## Supplementary Table 8 for "Mendelian randomization linking metabolites with enzymes reveals known and novel pathway regulation and therapeutic avenues" (part 108 of 122)

### Sheet: Sheet1 (continued)
	MR method	exposure accession	Exposure name	Outcome accession	outcome_name	N associated regions	weighted alpha	weighted se	weighted p(alpha)	Protein dataset	UniProt ID	Metabolite Dataset	Metabolite name	Metabolite HMDB ID	Ensembl ID	Protein name	Causality
86580	MR-PCA	GCST90200327	choline	4437_56_ENTPD5_ENTP5	4437_56_ENTPD5_ENTP5	2	-0.102984	0.0421827	0.0146316	DeCODE	O75356	Chen et al.	choline	HMDB0000097	ENSG00000187097	ENTPD5	FALSE
86581	MR-PCA	GCST90200327	choline	4468_21_SPHK2_SPHK2	4468_21_SPHK2_SPHK2	2	0.0485302	0.0421366	0.24943	DeCODE	Q9NRA0	Chen et al.	choline	HMDB0000097	ENSG00000063176	SPHK2	FALSE
86582	MR-PCA	GCST90200327	choline	4535_50_BST1_BST1	4535_50_BST1_BST1	2	-0.0747069	0.0421826	0.0765544	DeCODE	Q10588	Chen et al.	choline	HMDB0000097	ENSG00000109743	BST1	FALSE
86583	MR-PCA	GCST90200327	choline	4559_64_KYNU_KYNU	4559_64_KYNU_KYNU	2	-0.0233555	0.0423471	0.581273	DeCODE	Q16719	Chen et al.	choline	HMDB0000097	ENSG00000115919	KYNU	FALSE
86584	MR-PCA	GCST90200327	choline	4965_27_ATP5B_ATP_synthase_beta_chain	4965_27_ATP5B_ATP_synthase_beta_chain	2	0.0437078	0.0421811	0.300111	DeCODE	P06576	Chen et al.	choline	HMDB0000097	ENSG00000110955	ATP5B	FALSE
86585	MR-PCA	GCST90200327	choline	5011_11_NAMPT_PBEF	5011_11_NAMPT_PBEF	2	0.039688	0.0425403	0.350846	DeCODE	P43490	Chen et al.	choline	HMDB0000097	ENSG00000105835	NAMPT	FALSE
86586	MR-PCA	GCST90200327	choline	5015_15_PLA2G7_PAFAH	5015_15_PLA2G7_PAFAH	2	-0.0184561	0.0422134	0.66196	DeCODE	Q13093	Chen et al.	choline	HMDB0000097	ENSG00000146070	PLA2G7	FALSE
86587	MR-PCA	GCST90200327	choline	5020_50_PGK1_phosphoglycerate_kinase_1	5020_50_PGK1_phosphoglycerate_kinase_1	2	0.0444149	0.0421788	0.292334	DeCODE	P00558	Chen et al.	choline	HMDB0000097	ENSG00000102144	PGK1	FALSE
86588	MR-PCA	GCST90200327	choline	5030_52_SIRT2_SIRT2	5030_52_SIRT2_SIRT2	2	0.0989894	0.0421898	0.0189614	DeCODE	Q8IXJ6	Chen et al.	choline	HMDB0000097	ENSG00000068903	SIRT2	FALSE
86589	MR-PCA	GCST90200327	choline	5082_51_IL1RAPL2_IL_1_sR9	5082_51_IL1RAPL2_IL_1_sR9	2	0.0636607	0.0421803	0.131234	DeCODE	Q9NP60	Chen et al.	choline	HMDB0000097	ENSG00000189108	IL1RAPL2	FALSE
86590	MR-PCA	GCST90200327	choline	5229_90_IMPDH1_IMDH1	5229_90_IMPDH1_IMDH1	2	0.0285465	0.0421838	0.498586	DeCODE	P20839	Chen et al.	choline	HMDB0000097	ENSG00000106348	IMPDH1	FALSE
86591	MR-PCA	GCST90200327	choline	5250_53_IMPDH2_IMDH2	5250_53_IMPDH2_IMDH2	2	0.0473819	0.0422115	0.261654	DeCODE	P12268	Chen et al.	choline	HMDB0000097	ENSG00000178035	IMPDH2	FALSE
86592	MR-PCA	GCST90200327	choline	5456_59_CNDP1_CNDP1	5456_59_CNDP1_CNDP1	2	-0.0962111	0.0422484	0.0227701	DeCODE	Q96KN2	Chen et al.	choline	HMDB0000097	ENSG00000150656	CNDP1	FALSE
86593	MR-PCA	GCST90200327	choline	5478_50_FOLH1_PSMA	5478_50_FOLH1_PSMA	2	-0.00120022	0.0422083	0.977315	DeCODE	Q04609	Chen et al.	choline	HMDB0000097	ENSG00000086205	FOLH1	FALSE
86594	MR-PCA	GCST90200327	choline	5620_13_PAM_AMD	5620_13_PAM_AMD	2	0.0146966	0.042247	0.727936	DeCODE	P19021	Chen et al.	choline	HMDB0000097	ENSG00000145730	PAM	FALSE
86595	MR-PCA	GCST90200327	choline	5742_14_ACP6_PPA6	5742_14_ACP6_PPA6	2	0.0671454	0.0422028	0.111605	DeCODE	Q9NPH0	Chen et al.	choline	HMDB0000097	ENSG00000162836	ACP6	FALSE
86596	MR-PCA	GCST90200327	choline	5843_60_EHMT2_NG36	5843_60_EHMT2_NG36	2	-0.0220098	0.0421794	0.6018	DeCODE	Q96KQ7	Chen et al.	choline	HMDB0000097	ENSG00000204371	EHMT2	FALSE
86597	MR-PCA	GCST90200327	choline	5867_60_ARG1_ARGI1	5867_60_ARG1_ARGI1	2	0.00346348	0.0420227	0.934313	DeCODE	P05089	Chen et al.	choline	HMDB0000097	ENSG00000118520	ARG1	FALSE
86598	MR-PCA	GCST90200327	choline	5909_51_NME1_Nucleoside_diphosphate_kinase_A	5909_51_NME1_Nucleoside_diphosphate_kinase_A	2	0.00525511	0.0423239	0.901185	DeCODE	P15531	Chen et al.	choline	HMDB0000097	ENSG00000239672	NME1	FALSE
86599	MR-PCA	GCST90200327	choline	6077_63_CECR1_CECR1	6077_63_CECR1_CECR1	2	-0.10903	0.0421585	0.00970454	DeCODE	Q9NZK5	Chen et al.	choline	HMDB0000097	ENSG00000093072	CECR1	FALSE
86600	MR-PCA	GCST90200327	choline	6221_1_ADPGK_ADPGK	6221_1_ADPGK_ADPGK	2	0.00829747	0.0422069	0.844148	DeCODE	Q9BRR6	Chen et al.	choline	HMDB0000097	ENSG00000159322	ADPGK	FALSE
86601	MR-PCA	GCST90200327	choline	6431_68_PCYOX1_PCYOX	6431_68_PCYOX1_PCYOX	2	0.0362939	0.0421771	0.389507	DeCODE	Q9UHG3	Chen et al.	choline	HMDB0000097	ENSG00000116005	PCYOX1	FALSE
86602	MR-PCA	GCST90200327	choline	6434_18_AOC2_Amine_oxidase	6434_18_AOC2_Amine_oxidase	2	-0.00248727	0.0422011	0.953001	DeCODE	O75106	Chen et al.	choline	HMDB0000097	ENSG00000131480	AOC2	FALSE
86603	MR-PCA	GCST90200327	choline	6480_1_CANT1_CANT1	6480_1_CANT1_CANT1	2	0.0965872	0.0422151	0.0221387	DeCODE	Q8WVQ1	Chen et al.	choline	HMDB0000097	ENSG00000171302	CANT1	FALSE
86604	MR-PCA	GCST90200327	choline	6706_18_ALPPL2_PPBN	6706_18_ALPPL2_PPBN	2	0.0540477	0.0421492	0.199739	DeCODE	P10696	Chen et al.	choline	HMDB0000097	ENSG00000163286	ALPPL2	FALSE
86605	MR-PCA	GCST90200327	choline	6715_63_ALPPL2_PPBN	6715_63_ALPPL2_PPBN	2	0.0616916	0.0422102	0.143869	DeCODE	P10696	Chen et al.	choline	HMDB0000097	ENSG00000163286	ALPPL2	FALSE
86606	MR-PCA	GCST90200327	choline	6923_1_PLOD2_PLOD2	6923_1_PLOD2_PLOD2	2	0.0862611	0.0422038	0.0409619	DeCODE	O00469	Chen et al.	choline	HMDB0000097	ENSG00000152952	PLOD2	FALSE
86607	MR-PCA	GCST90200327	choline	6998_106_ASPH_HAAH	6998_106_ASPH_HAAH	2	0.0351204	0.0419843	0.402867	DeCODE	Q12797	Chen et al.	choline	HMDB0000097	ENSG00000198363	ASPH	FALSE
86608	MR-PCA	GCST90200327	choline	7137_8_MSRA_MSRA	7137_8_MSRA_MSRA	2	-0.00216042	0.0421791	0.95915	DeCODE	Q9UJ68	Chen et al.	choline	HMDB0000097	ENSG00000175806	MSRA	FALSE
86609	MR-PCA	GCST90200327	choline	7206_20_FBP1_F16P1	7206_20_FBP1_F16P1	2	-0.129464	0.0421716	0.00214107	DeCODE	P09467	Chen et al.	choline	HMDB0000097	ENSG00000165140	FBP1	FALSE
86610	MR-PCA	GCST90200327	choline	7267_2_SPTLC2_LCB2	7267_2_SPTLC2_LCB2	2	0.0456311	0.0421634	0.279144	DeCODE	O15270	Chen et al.	choline	HMDB0000097	ENSG00000100596	SPTLC2	FALSE
86611	MR-PCA	GCST90200327	choline	7761_125_CHKB_CHKB	7761_125_CHKB_CHKB	2	0.0362682	0.0422376	0.390522	DeCODE	Q9Y259	Chen et al.	choline	HMDB0000097	ENSG00000100288	CHKB	FALSE
86612	MR-PCA	GCST90200327	choline	7824_88_MSRB3_MSRB3	7824_88_MSRB3_MSRB3	2	0.0535741	0.0421803	0.204041	DeCODE	Q8IXL7	Chen et al.	choline	HMDB0000097	ENSG00000174099	MSRB3	FALSE
86613	MR-PCA	GCST90200327	choline	7825_7_ABHD12_ABD12	7825_7_ABHD12_ABD12	2	0.0504594	0.0421916	0.231712	DeCODE	Q8N2K0	Chen et al.	choline	HMDB0000097	ENSG00000100997	ABHD12	FALSE
86614	MR-PCA	GCST90200327	choline	7879_12_CYP3A4_Cytochrome_P450_3A4	7879_12_CYP3A4_Cytochrome_P450_3A4	2	0.0285176	0.0421211	0.498382	DeCODE	P08684	Chen et al.	choline	HMDB0000097	ENSG00000160868	CYP3A4	FALSE
86615	MR-PCA	GCST90200327	choline	7886_26_SPTLC1_SPTC1	7886_26_SPTLC1_SPTC1	2	-0.00414949	0.0421568	0.921591	DeCODE	O15269	Chen et al.	choline	HMDB0000097	ENSG00000090054	SPTLC1	FALSE
86616	MR-PCA	GCST90200327	choline	7986_98_NAALAD2_NALD2	7986_98_NAALAD2_NALD2	2	0.00010468	0.0420582	0.998014	DeCODE	Q9Y3Q0	Chen et al.	choline	HMDB0000097	ENSG00000077616	NAALAD2	FALSE
86617	MR-PCA	GCST90200327	choline	7999_23_ENTPD1_CD39	7999_23_ENTPD1_CD39	2	-0.0442234	0.0422305	0.295011	DeCODE	P49961	Chen et al.	choline	HMDB0000097	ENSG00000138185	ENTPD1	FALSE
86618	MR-PCA	GCST90200327	choline	8004_15_GAPDHS_G3PT	8004_15_GAPDHS_G3PT	2	0.0228209	0.0421813	0.588493	DeCODE	O14556	Chen et al.	choline	HMDB0000097	ENSG00000105679	GAPDHS	FALSE
86619	MR-PCA	GCST90200327	choline	8011_96_PAPL_PAPL	8011_96_PAPL_PAPL	2	0.0621659	0.0421782	0.140512	DeCODE	Q6ZNF0	Chen et al.	choline	HMDB0000097	ENSG00000183760	ACP7	FALSE
86620	MR-PCA	GCST90200327	choline	8269_327_ARSK_ARSK	8269_327_ARSK_ARSK	2	0.0126259	0.042223	0.764918	DeCODE	Q6UWY0	Chen et al.	choline	HMDB0000097	ENSG00000164291	ARSK	FALSE
86621	MR-PCA	GCST90200327	choline	8325_37_ADH4_ADH4	8325_37_ADH4_ADH4	2	-0.122662	0.0421793	0.00363623	DeCODE	P08319	Chen et al.	choline	HMDB0000097	ENSG00000198099	ADH4	FALSE
86622	MR-PCA	GCST90200327	choline	8328_9_ETNK1_EKI1	8328_9_ETNK1_EKI1	2	0.0229161	0.0421715	0.586853	DeCODE	Q9HBU6	Chen et al.	choline	HMDB0000097	ENSG00000139163	ETNK1	FALSE
86623	MR-PCA	GCST90200327	choline	8396_42_FAAH2_FAAH2	8396_42_FAAH2_FAAH2	2	0.045667	0.0421585	0.27871	DeCODE	Q6GMR7	Chen et al.	choline	HMDB0000097	ENSG00000165591	FAAH2	FALSE
86624	MR-PCA	GCST90200327	choline	8569_147_ARL8B_ARL8B	8569_147_ARL8B_ARL8B	2	0.0208552	0.0423205	0.62216	DeCODE	Q9NVJ2	Chen et al.	choline	HMDB0000097	ENSG00000134108	ARL8B	FALSE
86625	MR-PCA	GCST90200327	choline	8932_1_ENTPD6_ENTP6	8932_1_ENTPD6_ENTP6	2	0.0510085	0.0422535	0.227355	DeCODE	O75354	Chen et al.	choline	HMDB0000097	ENSG00000197586	ENTPD6	FALSE
86626	MR-PCA	GCST90200327	choline	9000_177_SLC3A1_SLC31	9000_177_SLC3A1_SLC31	2	0.0667839	0.0421689	0.113257	DeCODE	Q07837	Chen et al.	choline	HMDB0000097	ENSG00000138079	SLC3A1	FALSE
86627	MR-PCA	GCST90200327	choline	9045_3_SLC27A2_S27A2	9045_3_SLC27A2_S27A2	2	0.0571761	0.0421807	0.175258	DeCODE	O14975	Chen et al.	choline	HMDB0000097	ENSG00000140284	SLC27A2	FALSE
86628	MR-PCA	GCST90200327	choline	9231_23_IMPAD1_IMPA3	9231_23_IMPAD1_IMPA3	2	-0.0148119	0.0421384	0.725209	DeCODE	Q9NX62	Chen et al.	choline	HMDB0000097	ENSG00000104331	IMPAD1	FALSE
86629	MR-PCA	GCST90200327	choline	9237_54_ACP2_Lysosomal_acid_phosphatase	9237_54_ACP2_Lysosomal_acid_phosphatase	2	0.00221807	0.0422251	0.958107	DeCODE	P11117	Chen et al.	choline	HMDB0000097	ENSG00000134575	ACP2	FALSE
86630	MR-PCA	GCST90200327	choline	9244_27_PPT1_PPT1	9244_27_PPT1_PPT1	2	0.0408202	0.0421758	0.333116	DeCODE	P50897	Chen et al.	choline	HMDB0000097	ENSG00000131238	PPT1	FALSE
86631	MR-PCA	GCST90200327	choline	9385_4_GAA_GAA	9385_4_GAA_GAA	2	-0.0506874	0.042178	0.229461	DeCODE	P10253	Chen et al.	choline	HMDB0000097	ENSG00000171298	GAA	FALSE
86632	MR-PCA	GCST90200327	choline	9482_110_NUDT9_NUDT9	9482_110_NUDT9_NUDT9	2	0.0259785	0.0421788	0.537951	DeCODE	Q9BW91	Chen et al.	choline	HMDB0000097	ENSG00000170502	NUDT9	FALSE
86633	MR-PCA	GCST90200327	choline	9504_19_RAB27A_RB27A	9504_19_RAB27A_RB27A	2	-0.000454267	0.0421685	0.991405	DeCODE	P51159	Chen et al.	choline	HMDB0000097	ENSG00000069974	RAB27A	FALSE
86634	MR-PCA	GCST90200327	choline	9518_95_PLA1A_PLA1A	9518_95_PLA1A_PLA1A	2	0.0484326	0.0422506	0.251664	DeCODE	Q53H76	Chen et al.	choline	HMDB0000097	ENSG00000144837	PLA1A	FALSE
86635	MR-PCA	GCST90200327	choline	9759_13_IDO1_INDO	9759_13_IDO1_INDO	2	0.048757	0.0421923	0.247848	DeCODE	P14902	Chen et al.	choline	HMDB0000097	ENSG00000131203	IDO1	FALSE
86636	MR-PCA	GCST90200327	choline	9828_86_LDHC_LDHC	9828_86_LDHC_LDHC	2	0.0326274	0.0421736	0.43914	DeCODE	P07864	Chen et al.	choline	HMDB0000097	ENSG00000166796	LDHC	FALSE
86637	MR-PCA	GCST90200327	choline	9834_62_ADH1B_ADH1B	9834_62_ADH1B_ADH1B	2	0.0152896	0.0421362	0.716708	DeCODE	P00325	Chen et al.	choline	HMDB0000097	ENSG00000196616	ADH1B	FALSE
86638	MR-PCA	GCST90200327	choline	9840_2_CDC42_Cdc42Hs	9840_2_CDC42_Cdc42Hs	2	0.0501766	0.042194	0.234365	DeCODE	P60953	Chen et al.	choline	HMDB0000097	ENSG00000070831	CDC42	FALSE
86639	MR-PCA	GCST90200327	choline	9855_10_RHOA_Rho_A	9855_10_RHOA_Rho_A	2	0.0373652	0.0421683	0.375565	DeCODE	P61586	Chen et al.	choline	HMDB0000097	ENSG00000067560	RHOA	FALSE
86640	MR-PCA	GCST90200327	choline	9856_22_DHPS_DHYS	9856_22_DHPS_DHYS	2	0.0625423	0.0421713	0.13806	DeCODE	P49366	Chen et al.	choline	HMDB0000097	ENSG00000095059	DHPS	FALSE
86641	MR-PCA	GCST90200327	choline	9859_180_SAT1_SSAT_1	9859_180_SAT1_SSAT_1	2	-0.00318381	0.0421614	0.939805	DeCODE	P21673	Chen et al.	choline	HMDB0000097	ENSG00000130066	SAT1	FALSE
86642	MR-PCA	GCST90200327	choline	9867_23_FBP2_F16P2	9867_23_FBP2_F16P2	2	0.0137929	0.0421666	0.743588	DeCODE	O00757	Chen et al.	choline	HMDB0000097	ENSG00000130957	FBP2	FALSE
86643	MR-PCA	GCST90200327	choline	9870_17_WARS_SYWC	9870_17_WARS_SYWC	2	0.0564431	0.0421663	0.180707	DeCODE	P23381	Chen et al.	choline	HMDB0000097	ENSG00000140105	WARS	FALSE
86644	MR-PCA	GCST90200327	choline	9880_33_TDO2_T23O	9880_33_TDO2_T23O	2	0.0355913	0.0421771	0.398751	DeCODE	P48775	Chen et al.	choline	HMDB0000097	ENSG00000151790	TDO2	FALSE
86645	MR-PCA	GCST90200327	choline	9885_41_RAP2A_RAP2A	9885_41_RAP2A_RAP2A	2	0.0442744	0.0422369	0.294528	DeCODE	P10114	Chen et al.	choline	HMDB0000097	ENSG00000125249	RAP2A	FALSE
86646	MR-PCA	GCST90200327	choline	9910_9_MTAP_MTAP	9910_9_MTAP_MTAP	2	0.0393626	0.0422102	0.351059	DeCODE	Q13126	Chen et al.	choline	HMDB0000097	ENSG00000099810	MTAP	FALSE
86650	MR-PCA	GCST90200327	choline	ACADM:P11310:OID31277:v1:Oncology_II	ACADM:P11310:OID31277:v1:Oncology_II	2	0.000879231	0.0431863	0.983757	PPP	P11310	Chen et al.	choline	HMDB0000097	ENSG00000117054	ACADM	FALSE
86651	MR-PCA	GCST90200327	choline	ACHE:P22303:OID30585:v1:Inflammation_II	ACHE:P22303:OID30585:v1:Inflammation_II	2	-0.0508718	0.0432806	0.239837	PPP	P22303	Chen et al.	choline	HMDB0000097	ENSG00000087085	ACHE	FALSE
86653	MR-PCA	GCST90200327	choline	ACOT13:Q9NPJ3:OID31522:v1:Oncology_II	ACOT13:Q9NPJ3:OID31522:v1:Oncology_II	2	0.0283364	0.0428908	0.508828	PPP	Q9NPJ3	Chen et al.	choline	HMDB0000097	ENSG00000112304	ACOT13	FALSE
86654	MR-PCA	GCST90200327	choline	ACOX1:Q15067:OID20124:v1:Cardiometabolic	ACOX1:Q15067:OID20124:v1:Cardiometabolic	2	0.106462	0.0429557	0.0131967	PPP	Q15067	Chen et al.	choline	HMDB0000097	ENSG00000161533	ACOX1	FALSE
86657	MR-PCA	GCST90200327	choline	ACP5:P13686:OID20314:v1:Cardiometabolic	ACP5:P13686:OID20314:v1:Cardiometabolic	2	0.0180094	0.0428284	0.674119	PPP	P13686	Chen et al.	choline	HMDB0000097	ENSG00000102575	ACP5	FALSE
86658	MR-PCA	GCST90200327	choline	ACP6:Q9NPH0:OID21432:v1:Oncology	ACP6:Q9NPH0:OID21432:v1:Oncology	2	0.0550109	0.0428208	0.198905	PPP	Q9NPH0	Chen et al.	choline	HMDB0000097	ENSG00000162836	ACP6	FALSE
86659	MR-PCA	GCST90200327	choline	ACY1:Q03154:OID20137:v1:Cardiometabolic	ACY1:Q03154:OID20137:v1:Cardiometabolic	2	-0.073888	0.0429555	0.0854135	PPP	Q03154	Chen et al.	choline	HMDB0000097	ENSG00000114786	ACY1	FALSE
86660	MR-PCA	GCST90200327	choline	ACYP1:P07311:OID30642:v1:Inflammation_II	ACYP1:P07311:OID30642:v1:Inflammation_II	2	0.0492009	0.0433662	0.256566	PPP	P07311	Chen et al.	choline	HMDB0000097	ENSG00000119640	ACYP1	FALSE
86662	MR-PCA	GCST90200327	choline	ADA2:Q9NZK5:OID20394:v1:Cardiometabolic	ADA2:Q9NZK5:OID20394:v1:Cardiometabolic	2	-0.0960726	0.0431366	0.025936	PPP	Q9NZK5	Chen et al.	choline	HMDB0000097	ENSG00000093072	CECR1	FALSE
86663	MR-PCA	GCST90200327	choline	ADA:P00813:OID20645:v1:Inflammation	ADA:P00813:OID20645:v1:Inflammation	2	-0.0260372	0.0427313	0.542309	PPP	P00813	Chen et al.	choline	HMDB0000097	ENSG00000196839	ADA	FALSE
86665	MR-PCA	GCST90200327	choline	ADH1B:P00325:OID30612:v1:Inflammation_II	ADH1B:P00325:OID30612:v1:Inflammation_II	2	-0.0874497	0.0432815	0.0433331	PPP	P00325	Chen et al.	choline	HMDB0000097	ENSG00000196616	ADH1B	FALSE
86667	MR-PCA	GCST90200327	choline	ADH4:P08319:OID20117:v1:Cardiometabolic	ADH4:P08319:OID20117:v1:Cardiometabolic	2	-0.068461	0.0433756	0.11449	PPP	P08319	Chen et al.	choline	HMDB0000097	ENSG00000198099	ADH4	FALSE
86671	MR-PCA	GCST90200327	choline	AHCY:P23526:OID20199:v1:Cardiometabolic	AHCY:P23526:OID20199:v1:Cardiometabolic	2	0.037782	0.0429564	0.379108	PPP	P23526	Chen et al.	choline	HMDB0000097	ENSG00000101444	AHCY	FALSE
86672	MR-PCA	GCST90200327	choline	AK2:P54819:OID31142:v1:Neurology_II	AK2:P54819:OID31142:v1:Neurology_II	2	0.0547786	0.0428549	0.201166	PPP	P54819	Chen et al.	choline	HMDB0000097	ENSG00000004455	AK2	FALSE
86673	MR-PCA	GCST90200327	choline	ALDH5A1:P51649:OID31047:v1:Neurology_II	ALDH5A1:P51649:OID31047:v1:Neurology_II	2	0.0503096	0.0428414	0.240267	PPP	P51649	Chen et al.	choline	HMDB0000097	ENSG00000112294	ALDH5A1	FALSE
86677	MR-PCA	GCST90200327	choline	ALPI:P09923:OID30497:v1:Inflammation_II	ALPI:P09923:OID30497:v1:Inflammation_II	2	-0.0508024	0.0434173	0.241963	PPP	P09923	Chen et al.	choline	HMDB0000097	ENSG00000163295	ALPI	FALSE
86678	MR-PCA	GCST90200327	choline	ALPP:P05187:OID21383:v1:Oncology	ALPP:P05187:OID21383:v1:Oncology	2	-0.0579005	0.0430594	0.178733	PPP	P05187	Chen et al.	choline	HMDB0000097	ENSG00000163283	ALPP	FALSE
86679	MR-PCA	GCST90200327	choline	AMDHD2:Q9Y303:OID30366:v1:Cardiometabolic_II	AMDHD2:Q9Y303:OID30366:v1:Cardiometabolic_II	2	0.0177437	0.0428101	0.678526	PPP	Q9Y303	Chen et al.	choline	HMDB0000097	ENSG00000162066	AMDHD2	FALSE
86680	MR-PCA	GCST90200327	choline	AMPD3:Q01432:OID31139:v1:Neurology_II	AMPD3:Q01432:OID31139:v1:Neurology_II	2	-0.0266276	0.0428546	0.534371	PPP	Q01432	Chen et al.	choline	HMDB0000097	ENSG00000133805	AMPD3	FALSE
86681	MR-PCA	GCST90200327	choline	AMY1A_AMY1B_AMY1C:P0DUB6_P0DTE7_P0DTE8:OID30707:v1:Inflammation_II	AMY1A_AMY1B_AMY1C:P0DUB6_P0DTE7_P0DTE8:OID30707:v1:Inflammation_II	2	-0.00432773	0.044214	0.922027	PPP	P0DUB6_P0DTE7_P0DTE8	Chen et al.	choline	HMDB0000097	ENSG00000187733	AMY1C	FALSE
86682	MR-PCA	GCST90200327	choline	AMY2A:P04746:OID20333:v1:Cardiometabolic	AMY2A:P04746:OID20333:v1:Cardiometabolic	2	0.0182033	0.0440086	0.679145	PPP	P04746	Chen et al.	choline	HMDB0000097	ENSG00000243480	AMY2A	FALSE
86683	MR-PCA	GCST90200327	choline	AMY2B:P19961:OID20340:v1:Cardiometabolic	AMY2B:P19961:OID20340:v1:Cardiometabolic	2	0.0252833	0.044753	0.572107	PPP	P19961	Chen et al.	choline	HMDB0000097	ENSG00000240038	AMY2B	FALSE
86684	MR-PCA	GCST90200327	choline	ANPEP:P15144:OID20350:v1:Cardiometabolic	ANPEP:P15144:OID20350:v1:Cardiometabolic	2	-0.0691666	0.042923	0.10709	PPP	P15144	Chen et al.	choline	HMDB0000097	ENSG00000166825	ANPEP	FALSE
86686	MR-PCA	GCST90200327	choline	AOC3:Q16853:OID20389:v1:Cardiometabolic	AOC3:Q16853:OID20389:v1:Cardiometabolic	2	-0.0932394	0.0428823	0.0296818	PPP	Q16853	Chen et al.	choline	HMDB0000097	ENSG00000131471	AOC3	FALSE
86688	MR-PCA	GCST90200327	choline	ARF6:P62330:OID31523:v1:Oncology_II	ARF6:P62330:OID31523:v1:Oncology_II	2	0.0374109	0.0428903	0.383075	PPP	P62330	Chen et al.	choline	HMDB0000097	ENSG00000165527	ARF6	FALSE
86689	MR-PCA	GCST90200327	choline	ARG1:P05089:OID21445:v1:Oncology	ARG1:P05089:OID21445:v1:Oncology	2	0.00862242	0.0431094	0.841471	PPP	P05089	Chen et al.	choline	HMDB0000097	ENSG00000118520	ARG1	FALSE
86690	MR-PCA	GCST90200327	choline	ARG2:P78540:OID31339:v1:Oncology_II	ARG2:P78540:OID31339:v1:Oncology_II	2	-0.0137297	0.0429034	0.748957	PPP	P78540	Chen et al.	choline	HMDB0000097	ENSG00000081181	ARG2	FALSE
86692	MR-PCA	GCST90200327	choline	ARSA:P15289:OID21138:v1:Neurology	ARSA:P15289:OID21138:v1:Neurology	2	-0.0506895	0.0429591	0.23802	PPP	P15289	Chen et al.	choline	HMDB0000097	ENSG00000100299	ARSA	FALSE
86696	MR-PCA	GCST90200327	choline	ASS1:P00966:OID30170:v1:Cardiometabolic_II	ASS1:P00966:OID30170:v1:Cardiometabolic_II	2	-0.239275	0.043484	3.74223e-08	PPP	P00966	Chen et al.	choline	HMDB0000097	ENSG00000130707	ASS1	FALSE
86698	MR-PCA	GCST90200327	choline	BCAT1:P54687:OID30312:v1:Cardiometabolic_II	BCAT1:P54687:OID30312:v1:Cardiometabolic_II	2	0.0628858	0.042798	0.141734	PPP	P54687	Chen et al.	choline	HMDB0000097	ENSG00000060982	BCAT1	FALSE
86699	MR-PCA	GCST90200327	choline	BCAT2:O15382:OID30844:v1:Neurology_II	BCAT2:O15382:OID30844:v1:Neurology_II	2	0.024451	0.0434932	0.573993	PPP	O15382	Chen et al.	choline	HMDB0000097	ENSG00000105552	BCAT2	FALSE
86700	MR-PCA	GCST90200327	choline	BCHE:P06276:OID30717:v1:Inflammation_II	BCHE:P06276:OID30717:v1:Inflammation_II	2	0.135881	0.0431683	0.00164556	PPP	P06276	Chen et al.	choline	HMDB0000097	ENSG00000114200	BCHE	FALSE
86701	MR-PCA	GCST90200327	choline	BHMT2:Q9H2M3:OID30051:v1:Cardiometabolic_II	BHMT2:Q9H2M3:OID30051:v1:Cardiometabolic_II	2	0.01006	0.0434968	0.817095	PPP	Q9H2M3	Chen et al.	choline	HMDB0000097	ENSG00000132840	BHMT2	FALSE
86703	MR-PCA	GCST90200327	choline	BLVRB:P30043:OID21141:v1:Neurology	BLVRB:P30043:OID21141:v1:Neurology	2	0.0481829	0.0429605	0.262049	PPP	P30043	Chen et al.	choline	HMDB0000097	ENSG00000090013	BLVRB	FALSE
86705	MR-PCA	GCST90200327	choline	BST1:Q10588:OID21051:v1:Neurology	BST1:Q10588:OID21051:v1:Neurology	2	-0.106692	0.0427819	0.0126365	PPP	Q10588	Chen et al.	choline	HMDB0000097	ENSG00000109743	BST1	FALSE
86707	MR-PCA	GCST90200327	choline	CANT1:Q8WVQ1:OID20181:v1:Cardiometabolic	CANT1:Q8WVQ1:OID20181:v1:Cardiometabolic	2	0.0393152	0.0429567	0.360072	PPP	Q8WVQ1	Chen et al.	choline	HMDB0000097	ENSG00000171302	CANT1	FALSE
86710	MR-PCA	GCST90200327	choline	CBS:P35520:OID30200:v1:Cardiometabolic_II	CBS:P35520:OID30200:v1:Cardiometabolic_II	2	-0.0407154	0.0433767	0.347912	PPP	P35520	Chen et al.	choline	HMDB0000097	ENSG00000160200	CBS	FALSE
86711	MR-PCA	GCST90200327	choline	CDA:P32320:OID30345:v1:Cardiometabolic_II	CDA:P32320:OID30345:v1:Cardiometabolic_II	2	0.0229715	0.0428423	0.591828	PPP	P32320	Chen et al.	choline	HMDB0000097	ENSG00000158825	CDA	FALSE
86715	MR-PCA	GCST90200327	choline	CES1:P23141:OID20244:v1:Cardiometabolic	CES1:P23141:OID20244:v1:Cardiometabolic	2	0.0921244	0.0429013	0.0317649	PPP	P23141	Chen et al.	choline	HMDB0000097	ENSG00000198848	CES1	FALSE
86716	MR-PCA	GCST90200327	choline	CES2:O00748:OID21366:v1:Oncology	CES2:O00748:OID21366:v1:Oncology	2	-0.00550458	0.0430593	0.898278	PPP	O00748	Chen et al.	choline	HMDB0000097	ENSG00000172831	CES2	FALSE
86717	MR-PCA	GCST90200327	choline	CHAC2:Q8WUX2:OID21230:v1:Oncology	CHAC2:Q8WUX2:OID21230:v1:Oncology	2	0.0196938	0.0434661	0.650487	PPP	Q8WUX2	Chen et al.	choline	HMDB0000097	ENSG00000143942	CHAC2	FALSE
86720	MR-PCA	GCST90200327	choline	CKB:P12277:OID30400:v1:Cardiometabolic_II	CKB:P12277:OID30400:v1:Cardiometabolic_II	2	0.0969104	0.0428095	0.0235888	PPP	P12277	Chen et al.	choline	HMDB0000097	ENSG00000166165	CKB	FALSE
86722	MR-PCA	GCST90200327	choline	CKMT1A_CKMT1B:P12532:OID20721:v1:Inflammation	CKMT1A_CKMT1B:P12532:OID20721:v1:Inflammation	2	-0.0042836	0.0430631	0.920763	PPP	P12532	Chen et al.	choline	HMDB0000097	ENSG00000237289	CKMT1A	FALSE
86723	MR-PCA	GCST90200327	choline	CNDP1:Q96KN2:OID20347:v1:Cardiometabolic	CNDP1:Q96KN2:OID20347:v1:Cardiometabolic	2	-0.184871	0.0428788	1.62161e-05	PPP	Q96KN2	Chen et al.	choline	HMDB0000097	ENSG00000150656	CNDP1	FALSE
86725	MR-PCA	GCST90200327	choline	COMT:P21964:OID20086:v1:Cardiometabolic	COMT:P21964:OID20086:v1:Cardiometabolic	2	0.0208102	0.043537	0.632659	PPP	P21964	Chen et al.	choline	HMDB0000097	ENSG00000093010	COMT	FALSE
86728	MR-PCA	GCST90200327	choline	DARS1:P14868:OID20903:v1:Neurology	DARS1:P14868:OID20903:v1:Neurology	2	-0.0158494	0.0431608	0.713457	PPP	P14868	Chen et al.	choline	HMDB0000097	ENSG00000115866	DARS	FALSE
86729	MR-PCA	GCST90200327	choline	DBH:P09172:OID30703:v1:Inflammation_II	DBH:P09172:OID30703:v1:Inflammation_II	2	-0.0037037	0.0428153	0.931066	PPP	P09172	Chen et al.	choline	HMDB0000097	ENSG00000123454	DBH	FALSE
86730	MR-PCA	GCST90200327	choline	DGKA:P23743:OID30546:v1:Inflammation_II	DGKA:P23743:OID30546:v1:Inflammation_II	2	0.00986679	0.0434175	0.820226	PPP	P23743	Chen et al.	choline	HMDB0000097	ENSG00000065357	DGKA	FALSE
86732	MR-PCA	GCST90200327	choline	DGKZ:Q13574:OID20466:v1:Inflammation	DGKZ:Q13574:OID20466:v1:Inflammation	2	-0.0326604	0.0433498	0.451201	PPP	Q13574	Chen et al.	choline	HMDB0000097	ENSG00000149091	DGKZ	FALSE
86733	MR-PCA	GCST90200327	choline	DHODH:Q02127:OID30137:v1:Cardiometabolic_II	DHODH:Q02127:OID30137:v1:Cardiometabolic_II	2	-0.00263926	0.0434961	0.951616	PPP	Q02127	Chen et al.	choline	HMDB0000097	ENSG00000102967	DHODH	FALSE
86734	MR-PCA	GCST90200327	choline	DHPS:P49366:OID31357:v1:Oncology_II	DHPS:P49366:OID31357:v1:Oncology_II	2	0.0138157	0.0429033	0.747437	PPP	P49366	Chen et al.	choline	HMDB0000097	ENSG00000095059	DHPS	FALSE
86735	MR-PCA	GCST90200327	choline	DNM1:Q05193:OID31458:v1:Oncology_II	DNM1:Q05193:OID31458:v1:Oncology_II	2	0.0279669	0.0428907	0.514369	PPP	Q05193	Chen et al.	choline	HMDB0000097	ENSG00000106976	DNM1	FALSE
86736	MR-PCA	GCST90200327	choline	DNM3:Q9UQ16:OID31000:v1:Neurology_II	DNM3:Q9UQ16:OID31000:v1:Neurology_II	2	0.136642	0.0428385	0.00142422	PPP	Q9UQ16	Chen et al.	choline	HMDB0000097	ENSG00000197959	DNM3	FALSE
86737	MR-PCA	GCST90200327	choline	DTYMK:P23919:OID30308:v1:Cardiometabolic_II	DTYMK:P23919:OID30308:v1:Cardiometabolic_II	2	0.0625082	0.0427979	0.144141	PPP	P23919	Chen et al.	choline	HMDB0000097	ENSG00000168393	DTYMK	FALSE
86739	MR-PCA	GCST90200327	choline	ENOPH1:Q9UHY7:OID31349:v1:Oncology_II	ENOPH1:Q9UHY7:OID31349:v1:Oncology_II	2	0.0223998	0.0429036	0.601603	PPP	Q9UHY7	Chen et al.	choline	HMDB0000097	ENSG00000145293	ENOPH1	FALSE
86741	MR-PCA	GCST90200327	choline	ENPP7:Q6UWV6:OID20689:v1:Inflammation	ENPP7:Q6UWV6:OID20689:v1:Inflammation	2	-0.0606696	0.0436729	0.164778	PPP	Q6UWV6	Chen et al.	choline	HMDB0000097	ENSG00000182156	ENPP7	FALSE
86746	MR-PCA	GCST90200327	choline	ENTPD5:O75356:OID20104:v1:Cardiometabolic	ENTPD5:O75356:OID20104:v1:Cardiometabolic	2	-0.0487148	0.0433759	0.261402	PPP	O75356	Chen et al.	choline	HMDB0000097	ENSG00000187097	ENTPD5	FALSE
86748	MR-PCA	GCST90200327	choline	ENTPD6:O75354:OID20100:v1:Cardiometabolic	ENTPD6:O75354:OID20100:v1:Cardiometabolic	2	-0.0481715	0.043377	0.26677	PPP	O75354	Chen et al.	choline	HMDB0000097	ENSG00000197586	ENTPD6	FALSE
86752	MR-PCA	GCST90200327	choline	FARSA:Q9Y285:OID30887:v1:Neurology_II	FARSA:Q9Y285:OID30887:v1:Neurology_II	2	0.0437698	0.0433939	0.313136	PPP	Q9Y285	Chen et al.	choline	HMDB0000097	ENSG00000179115	FARSA	FALSE
86754	MR-PCA	GCST90200327	choline	FBP1:P09467:OID20227:v1:Cardiometabolic	FBP1:P09467:OID20227:v1:Cardiometabolic	2	-0.086629	0.0429557	0.0437264	PPP	P09467	Chen et al.	choline	HMDB0000097	ENSG00000165140	FBP1	FALSE
86758	MR-PCA	GCST90200327	choline	FOLH1:Q04609:OID30430:v1:Inflammation_II	FOLH1:Q04609:OID30430:v1:Inflammation_II	2	-0.0534782	0.0434166	0.218045	PPP	Q04609	Chen et al.	choline	HMDB0000097	ENSG00000086205	FOLH1	FALSE
86759	MR-PCA	GCST90200327	choline	GAD1:Q99259:OID31166:v1:Oncology_II	GAD1:Q99259:OID31166:v1:Oncology_II	2	-0.014108	0.0436015	0.746266	PPP	Q99259	Chen et al.	choline	HMDB0000097	ENSG00000128683	GAD1	FALSE
86760	MR-PCA	GCST90200327	choline	GAD2:Q05329:OID30449:v1:Inflammation_II	GAD2:Q05329:OID30449:v1:Inflammation_II	2	-0.0707697	0.0434167	0.103099	PPP	Q05329	Chen et al.	choline	HMDB0000097	ENSG00000136750	GAD2	FALSE
86761	MR-PCA	GCST90200327	choline	GAMT:Q14353:OID30133:v1:Cardiometabolic_II	GAMT:Q14353:OID30133:v1:Cardiometabolic_II	2	-0.0315439	0.043496	0.46832	PPP	Q14353	Chen et al.	choline	HMDB0000097	ENSG00000130005	GAMT	FALSE
86762	MR-PCA	GCST90200327	choline	GAPDH:P04406:OID30600:v1:Inflammation_II	GAPDH:P04406:OID30600:v1:Inflammation_II	2	0.0536469	0.043781	0.220445	PPP	P04406	Chen et al.	choline	HMDB0000097	ENSG00000111640	GAPDH	FALSE
86764	MR-PCA	GCST90200327	choline	GART:P22102:OID31004:v1:Neurology_II	GART:P22102:OID31004:v1:Neurology_II	2	0.0264433	0.0428419	0.537082	PPP	P22102	Chen et al.	choline	HMDB0000097	ENSG00000159131	GART	FALSE
86767	MR-PCA	GCST90200327	choline	GGCT:O75223:OID30304:v1:Cardiometabolic_II	GGCT:O75223:OID30304:v1:Cardiometabolic_II	2	0.0436988	0.0428398	0.307705	PPP	O75223	Chen et al.	choline	HMDB0000097	ENSG00000006625	GGCT	FALSE
86768	MR-PCA	GCST90200327	choline	GLA:P06280:OID30594:v1:Inflammation_II	GLA:P06280:OID30594:v1:Inflammation_II	2	0.0381593	0.0433222	0.378412	PPP	P06280	Chen et al.	choline	HMDB0000097	ENSG00000102393	GLA	FALSE
86769	MR-PCA	GCST90200327	choline	GMPR2:Q9P2T1:OID30623:v1:Inflammation_II	GMPR2:Q9P2T1:OID30623:v1:Inflammation_II	2	0.0474136	0.0432819	0.273316	PPP	Q9P2T1	Chen et al.	choline	HMDB0000097	ENSG00000100938	GMPR2	FALSE
86770	MR-PCA	GCST90200327	choline	GMPR:P36959:OID20641:v1:Inflammation	GMPR:P36959:OID20641:v1:Inflammation	2	0.00385353	0.0427319	0.928145	PPP	P36959	Chen et al.	choline	HMDB0000097	ENSG00000137198	GMPR	FALSE
86774	MR-PCA	GCST90200327	choline	GUK1:Q16774:OID30148:v1:Cardiometabolic_II	GUK1:Q16774:OID30148:v1:Cardiometabolic_II	2	-0.0493478	0.0434961	0.25657	PPP	Q16774	Chen et al.	choline	HMDB0000097	ENSG00000143774	GUK1	FALSE
86775	MR-PCA	GCST90200327	choline	HARS1:P12081:OID21086:v1:Neurology	HARS1:P12081:OID21086:v1:Neurology	2	0.0394192	0.0429603	0.358842	PPP	P12081	Chen et al.	choline	HMDB0000097	ENSG00000170445	HARS	FALSE
86776	MR-PCA	GCST90200327	choline	HDDC2:Q7Z4H3:OID31447:v1:Oncology_II	HDDC2:Q7Z4H3:OID31447:v1:Oncology_II	2	0.00289627	0.0428914	0.946163	PPP	Q7Z4H3	Chen et al.	choline	HMDB0000097	ENSG00000111906	HDDC2	FALSE
86779	MR-PCA	GCST90200327	choline	HK2:P52789:OID20065:v1:Cardiometabolic	HK2:P52789:OID20065:v1:Cardiometabolic	2	0.0286091	0.043377	0.509546	PPP	P52789	Chen et al.	choline	HMDB0000097	ENSG00000159399	HK2	FALSE
86780	MR-PCA	GCST90200327	choline	HMGCL:P35914:OID30214:v1:Cardiometabolic_II	HMGCL:P35914:OID30214:v1:Cardiometabolic_II	2	0.0642562	0.0433772	0.138517	PPP	P35914	Chen et al.	choline	HMDB0000097	ENSG00000117305	HMGCL	FALSE
86781	MR-PCA	GCST90200327	choline	HMOX1:P09601:OID20217:v1:Cardiometabolic	HMOX1:P09601:OID20217:v1:Cardiometabolic	2	0.202914	0.0432402	2.69589e-06	PPP	P09601	Chen et al.	choline	HMDB0000097	ENSG00000100292	HMOX1	FALSE
86783	MR-PCA	GCST90200327	choline	HMOX2:P30519:OID20887:v1:Neurology	HMOX2:P30519:OID20887:v1:Neurology	2	-0.000672969	0.043457	0.987645	PPP	P30519	Chen et al.	choline	HMDB0000097	ENSG00000103415	HMOX2	FALSE
86784	MR-PCA	GCST90200327	choline	HNMT:P50135:OID20975:v1:Neurology	HNMT:P50135:OID20975:v1:Neurology	2	0.123091	0.0432351	0.00441314	PPP	P50135	Chen et al.	choline	HMDB0000097	ENSG00000150540	HNMT	FALSE
86786	MR-PCA	GCST90200327	choline	HRAS:P01112:OID31263:v1:Oncology_II	HRAS:P01112:OID31263:v1:Oncology_II	2	0.00685278	0.0432249	0.874033	PPP	P01112	Chen et al.	choline	HMDB0000097	ENSG00000174775	HRAS	FALSE
86789	MR-PCA	GCST90200327	choline	IDO1:P14902:OID30230:v1:Cardiometabolic_II	IDO1:P14902:OID30230:v1:Cardiometabolic_II	2	0.00206637	0.043378	0.962006	PPP	P14902	Chen et al.	choline	HMDB0000097	ENSG00000131203	IDO1	FALSE
86790	MR-PCA	GCST90200327	choline	IDO1:P14902:OID30563:v1:Inflammation_II	IDO1:P14902:OID30563:v1:Inflammation_II	2	-0.0177389	0.0434181	0.682863	PPP	P14902	Chen et al.	choline	HMDB0000097	ENSG00000131203	IDO1	FALSE
86791	MR-PCA	GCST90200327	choline	IDO1:P14902:OID31050:v1:Neurology_II	IDO1:P14902:OID31050:v1:Neurology_II	2	0.0162713	0.042842	0.704096	PPP	P14902	Chen et al.	choline	HMDB0000097	ENSG00000131203	IDO1	FALSE
86792	MR-PCA	GCST90200327	choline	IDO1:P14902:OID31474:v1:Oncology_II	IDO1:P14902:OID31474:v1:Oncology_II	2	0.00902583	0.0428914	0.833328	PPP	P14902	Chen et al.	choline	HMDB0000097	ENSG00000131203	IDO1	FALSE
86795	MR-PCA	GCST90200327	choline	IL18R1:Q13478:OID20652:v1:Inflammation	IL18R1:Q13478:OID20652:v1:Inflammation	2	0.0261531	0.0427317	0.540518	PPP	Q13478	Chen et al.	choline	HMDB0000097	ENSG00000115604	IL18R1	FALSE
86796	MR-PCA	GCST90200327	choline	IL18RAP:O95256:OID20900:v1:Neurology	IL18RAP:O95256:OID20900:v1:Neurology	2	0.00850229	0.0432419	0.844124	PPP	O95256	Chen et al.	choline	HMDB0000097	ENSG00000115607	IL18RAP	FALSE
86798	MR-PCA	GCST90200327	choline	IL1R1:P14778:OID21116:v1:Neurology	IL1R1:P14778:OID21116:v1:Neurology	2	-0.119606	0.0429967	0.00540678	PPP	P14778	Chen et al.	choline	HMDB0000097	ENSG00000115594	IL1R1	FALSE
86801	MR-PCA	GCST90200327	choline	IL1RAP:Q9NPH3:OID21126:v1:Neurology	IL1RAP:Q9NPH3:OID21126:v1:Neurology	2	0.0468378	0.0429599	0.275595	PPP	Q9NPH3	Chen et al.	choline	HMDB0000097	ENSG00000196083	IL1RAP	FALSE
86803	MR-PCA	GCST90200327	choline	IL1RL1:Q01638:OID20250:v1:Cardiometabolic	IL1RL1:Q01638:OID20250:v1:Cardiometabolic	2	-0.145086	0.0427857	0.000696376	PPP	Q01638	Chen et al.	choline	HMDB0000097	ENSG00000115602	IL1RL1	FALSE
86805	MR-PCA	GCST90200327	choline	IL1RL2:Q9HB29:OID20487:v1:Inflammation	IL1RL2:Q9HB29:OID20487:v1:Inflammation	2	0.114977	0.0433498	0.00799421	PPP	Q9HB29	Chen et al.	choline	HMDB0000097	ENSG00000115598	IL1RL2	FALSE
86809	MR-PCA	GCST90200327	choline	INPP1:P49441:OID21345:v1:Oncology	INPP1:P49441:OID21345:v1:Oncology	2	0.0422256	0.043059	0.326768	PPP	P49441	Chen et al.	choline	HMDB0000097	ENSG00000151689	INPP1	FALSE
86810	MR-PCA	GCST90200327	choline	INPPL1:O15357:OID21314:v1:Oncology	INPPL1:O15357:OID21314:v1:Oncology	2	0.0128206	0.0430589	0.765897	PPP	O15357	Chen et al.	choline	HMDB0000097	ENSG00000165458	INPPL1	FALSE
86812	MR-PCA	GCST90200327	choline	KDM3A:Q9Y4C1:OID30426:v1:Inflammation_II	KDM3A:Q9Y4C1:OID30426:v1:Inflammation_II	2	-0.124628	0.043414	0.00409594	PPP	Q9Y4C1	Chen et al.	choline	HMDB0000097	ENSG00000115548	KDM3A	FALSE
86813	MR-PCA	GCST90200327	choline	KHK:P50053:OID30241:v1:Cardiometabolic_II	KHK:P50053:OID30241:v1:Cardiometabolic_II	2	0.0169323	0.0433774	0.696279	PPP	P50053	Chen et al.	choline	HMDB0000097	ENSG00000138030	KHK	FALSE
86817	MR-PCA	GCST90200327	choline	KYNU:Q16719:OID20669:v1:Inflammation	KYNU:Q16719:OID20669:v1:Inflammation	2	0.0340643	0.0427312	0.425348	PPP	Q16719	Chen et al.	choline	HMDB0000097	ENSG00000115919	KYNU	FALSE
86820	MR-PCA	GCST90200327	choline	LYPLA2:O95372:OID30817:v1:Neurology_II	LYPLA2:O95372:OID30817:v1:Neurology_II	2	-0.0205481	0.0434927	0.636606	PPP	O95372	Chen et al.	choline	HMDB0000097	ENSG00000011009	LYPLA2	FALSE
86822	MR-PCA	GCST90200327	choline	MARS1:P56192:OID30658:v1:Inflammation_II	MARS1:P56192:OID30658:v1:Inflammation_II	2	0.00240771	0.0433226	0.955679	PPP	P56192	Chen et al.	choline	HMDB0000097	ENSG00000166986	MARS1	FALSE
86823	MR-PCA	GCST90200327	choline	MGLL:Q99685:OID20711:v1:Inflammation	MGLL:Q99685:OID20711:v1:Inflammation	2	0.0458275	0.0428981	0.285391	PPP	Q99685	Chen et al.	choline	HMDB0000097	ENSG00000074416	MGLL	FALSE
86827	MR-PCA	GCST90200327	choline	MSRA:Q9UJ68:OID21513:v1:Oncology	MSRA:Q9UJ68:OID21513:v1:Oncology	2	0.0484896	0.042874	0.258064	PPP	Q9UJ68	Chen et al.	choline	HMDB0000097	ENSG00000175806	MSRA	FALSE
86830	MR-PCA	GCST90200327	choline	MTR:Q99707:OID30110:v1:Cardiometabolic_II	MTR:Q99707:OID30110:v1:Cardiometabolic_II	2	-0.0247606	0.0434961	0.56918	PPP	Q99707	Chen et al.	choline	HMDB0000097	ENSG00000116984	MTR	FALSE
86831	MR-PCA	GCST90200327	choline	MVK:Q03426:OID20459:v1:Inflammation	MVK:Q03426:OID20459:v1:Inflammation	2	0.0158718	0.0433501	0.714268	PPP	Q03426	Chen et al.	choline	HMDB0000097	ENSG00000110921	MVK	FALSE
86834	MR-PCA	GCST90200327	choline	NADK:O95544:OID20178:v1:Cardiometabolic	NADK:O95544:OID20178:v1:Cardiometabolic	2	0.0668829	0.0429565	0.119472	PPP	O95544	Chen et al.	choline	HMDB0000097	ENSG00000008130	NADK	FALSE
86837	MR-PCA	GCST90200327	choline	NAMPT:P43490:OID21227:v1:Oncology	NAMPT:P43490:OID21227:v1:Oncology	2	0.0636339	0.0434663	0.143198	PPP	P43490	Chen et al.	choline	HMDB0000097	ENSG00000105835	NAMPT	FALSE
86838	MR-PCA	GCST90200327	choline	NAPRT:Q6XQN6:OID31114:v1:Neurology_II	NAPRT:Q6XQN6:OID31114:v1:Neurology_II	2	0.0226513	0.0428548	0.597111	PPP	Q6XQN6	Chen et al.	choline	HMDB0000097	ENSG00000147813	NAPRT	FALSE
86839	MR-PCA	GCST90200327	choline	NARS1:O43776:OID31035:v1:Neurology_II	NARS1:O43776:OID31035:v1:Neurology_II	2	0.0520116	0.0428415	0.22473	PPP	O43776	Chen et al.	choline	HMDB0000097	ENSG00000134440	NARS1	FALSE
86842	MR-PCA	GCST90200327	choline	NME1:P15531:OID30451:v1:Inflammation_II	NME1:P15531:OID30451:v1:Inflammation_II	2	-0.118104	0.0434164	0.00652305	PPP	P15531	Chen et al.	choline	HMDB0000097	ENSG00000239672	NME1	FALSE
86843	MR-PCA	GCST90200327	choline	NME3:Q13232:OID20789:v1:Inflammation	NME3:Q13232:OID20789:v1:Inflammation	2	0.0391335	0.0429429	0.362143	PPP	Q13232	Chen et al.	choline	HMDB0000097	ENSG00000103024	NME3	FALSE
86844	MR-PCA	GCST90200327	choline	NOS1:P29475:OID20863:v1:Neurology	NOS1:P29475:OID20863:v1:Neurology	2	0.0575424	0.0434566	0.185458	PPP	P29475	Chen et al.	choline	HMDB0000097	ENSG00000089250	NOS1	FALSE
86845	MR-PCA	GCST90200327	choline	NOS2:P35228:OID30087:v1:Cardiometabolic_II	NOS2:P35228:OID30087:v1:Cardiometabolic_II	2	-0.0660994	0.0434952	0.128588	PPP	P35228	Chen et al.	choline	HMDB0000097	ENSG00000007171	NOS2	FALSE
86846	MR-PCA	GCST90200327	choline	NOS3:P29474:OID20834:v1:Neurology	NOS3:P29474:OID20834:v1:Neurology	2	-0.0551999	0.043456	0.203996	PPP	P29474	Chen et al.	choline	HMDB0000097	ENSG00000164867	NOS3	FALSE
86847	MR-PCA	GCST90200327	choline	NPL:Q9BXD5:OID30329:v1:Cardiometabolic_II	NPL:Q9BXD5:OID30329:v1:Cardiometabolic_II	2	0.125663	0.0427953	0.00332068	PPP	Q9BXD5	Chen et al.	choline	HMDB0000097	ENSG00000135838	NPL	FALSE
86851	MR-PCA	GCST90200327	choline	OPLAH:O14841:OID30201:v1:Cardiometabolic_II	OPLAH:O14841:OID30201:v1:Cardiometabolic_II	2	0.0128614	0.0433777	0.76685	PPP	O14841	Chen et al.	choline	HMDB0000097	ENSG00000178814	OPLAH	FALSE
86852	MR-PCA	GCST90200327	choline	OXCT1:P55809:OID30227:v1:Cardiometabolic_II	OXCT1:P55809:OID30227:v1:Cardiometabolic_II	2	0.01044	0.0433772	0.809803	PPP	P55809	Chen et al.	choline	HMDB0000097	ENSG00000083720	OXCT1	FALSE
86856	MR-PCA	GCST90200327	choline	PAFAH1B3:Q15102:OID30998:v1:Neurology_II	PAFAH1B3:Q15102:OID30998:v1:Neurology_II	2	-0.0668134	0.0428397	0.118851	PPP	Q15102	Chen et al.	choline	HMDB0000097	ENSG00000079462	PAFAH1B3	FALSE
86858	MR-PCA	GCST90200327	choline	PAM:P19021:OID20291:v1:Cardiometabolic	PAM:P19021:OID20291:v1:Cardiometabolic	2	-0.0689359	0.0428252	0.107463	PPP	P19021	Chen et al.	choline	HMDB0000097	ENSG00000145730	PAM	FALSE
86861	MR-PCA	GCST90200327	choline	PCYT2:Q99447:OID31519:v1:Oncology_II	PCYT2:Q99447:OID31519:v1:Oncology_II	2	0.0209423	0.0428911	0.625361	PPP	Q99447	Chen et al.	choline	HMDB0000097	ENSG00000185813	PCYT2	FALSE
86864	MR-PCA	GCST90200327	choline	PHOSPHO1:Q8TCT1:OID20922:v1:Neurology	PHOSPHO1:Q8TCT1:OID20922:v1:Neurology	2	-0.0277029	0.0431215	0.520589	PPP	Q8TCT1	Chen et al.	choline	HMDB0000097	ENSG00000173868	PHOSPHO1	FALSE
86865	MR-PCA	GCST90200327	choline	PHYKPL:Q8IUZ5:OID30634:v1:Inflammation_II	PHYKPL:Q8IUZ5:OID30634:v1:Inflammation_II	2	-0.0133045	0.0432818	0.758544	PPP	Q8IUZ5	Chen et al.	choline	HMDB0000097	ENSG00000175309	PHYKPL	FALSE
86868	MR-PCA	GCST90200327	choline	PKLR:P30613:OID20682:v1:Inflammation	PKLR:P30613:OID20682:v1:Inflammation	2	-0.0299969	0.0429391	0.484807	PPP	P30613	Chen et al.	choline	HMDB0000097	ENSG00000143627	PKLR	FALSE
86869	MR-PCA	GCST90200327	choline	PLA2G7:Q13093:OID21105:v1:Neurology	PLA2G7:Q13093:OID21105:v1:Neurology	2	0.0372377	0.04296	0.386052	PPP	Q13093	Chen et al.	choline	HMDB0000097	ENSG00000146070	PLA2G7	FALSE
86873	MR-PCA	GCST90200327	choline	PMVK:Q15126:OID20850:v1:Neurology	PMVK:Q15126:OID20850:v1:Neurology	2	0.0494171	0.0434957	0.255899	PPP	Q15126	Chen et al.	choline	HMDB0000097	ENSG00000163344	PMVK	FALSE
86876	MR-PCA	GCST90200327	choline	PPT1:P50897:OID30947:v1:Neurology_II	PPT1:P50897:OID30947:v1:Neurology_II	2	0.0484329	0.0433939	0.264371	PPP	P50897	Chen et al.	choline	HMDB0000097	ENSG00000131238	PPT1	FALSE
86878	MR-PCA	GCST90200327	choline	RAB10:P61026:OID30357:v1:Cardiometabolic_II	RAB10:P61026:OID30357:v1:Cardiometabolic_II	2	0.0541056	0.0427981	0.206156	PPP	P61026	Chen et al.	choline	HMDB0000097	ENSG00000084733	RAB10	FALSE
86881	MR-PCA	GCST90200327	choline	RAB27B:O00194:OID30354:v1:Cardiometabolic_II	RAB27B:O00194:OID30354:v1:Cardiometabolic_II	2	0.0348002	0.0427983	0.416148	PPP	O00194	Chen et al.	choline	HMDB0000097	ENSG00000041353	RAB27B	FALSE
86882	MR-PCA	GCST90200327	choline	RAB2B:Q8WUD1:OID31362:v1:Oncology_II	RAB2B:Q8WUD1:OID31362:v1:Oncology_II	2	0.00702375	0.0429028	0.869957	PPP	Q8WUD1	Chen et al.	choline	HMDB0000097	ENSG00000129472	RAB2B	FALSE
86883	MR-PCA	GCST90200327	choline	RAB6B:Q9NRW1:OID20817:v1:Neurology	RAB6B:Q9NRW1:OID20817:v1:Neurology	2	0.0207328	0.0434564	0.633296	PPP	Q9NRW1	Chen et al.	choline	HMDB0000097	ENSG00000154917	RAB6B	FALSE
86885	MR-PCA	GCST90200327	choline	RAC3:P60763:OID30958:v1:Neurology_II	RAC3:P60763:OID30958:v1:Neurology_II	2	-0.0419509	0.0433939	0.33367	PPP	P60763	Chen et al.	choline	HMDB0000097	ENSG00000169750	RAC3	FALSE
86886	MR-PCA	GCST90200327	choline	RALB:P11234:OID30567:v1:Inflammation_II	RALB:P11234:OID30567:v1:Inflammation_II	2	-0.00469408	0.043418	0.913906	PPP	P11234	Chen et al.	choline	HMDB0000097	ENSG00000144118	RALB	FALSE
86887	MR-PCA	GCST90200327	choline	RAP1A:P62834:OID30452:v1:Inflammation_II	RAP1A:P62834:OID30452:v1:Inflammation_II	2	-0.0380477	0.0434177	0.380858	PPP	P62834	Chen et al.	choline	HMDB0000097	ENSG00000116473	RAP1A	FALSE
86889	MR-PCA	GCST90200327	choline	RBKS:Q9H477:OID20986:v1:Neurology	RBKS:Q9H477:OID20986:v1:Neurology	2	0.00861926	0.0434812	0.842866	PPP	Q9H477	Chen et al.	choline	HMDB0000097	ENSG00000171174	RBKS	FALSE
86895	MR-PCA	GCST90200327	choline	SAT1:P21673:OID30111:v1:Cardiometabolic_II	SAT1:P21673:OID30111:v1:Cardiometabolic_II	2	0.020394	0.0434965	0.639165	PPP	P21673	Chen et al.	choline	HMDB0000097	ENSG00000130066	SAT1	FALSE
86897	MR-PCA	GCST90200327	choline	SAT2:Q96F10:OID31306:v1:Oncology_II	SAT2:Q96F10:OID31306:v1:Oncology_II	2	-0.0230862	0.0431867	0.592949	PPP	Q96F10	Chen et al.	choline	HMDB0000097	ENSG00000141504	SAT2	FALSE
86898	MR-PCA	GCST90200327	choline	SCLY:Q96I15:OID21425:v1:Oncology	SCLY:Q96I15:OID21425:v1:Oncology	2	-0.0221821	0.0428583	0.60476	PPP	Q96I15	Chen et al.	choline	HMDB0000097	ENSG00000132330	SCLY	FALSE
86899	MR-PCA	GCST90200327	choline	SDHB:P21912:OID31436:v1:Oncology_II	SDHB:P21912:OID31436:v1:Oncology_II	2	0.0479885	0.0428903	0.263197	PPP	P21912	Chen et al.	choline	HMDB0000097	ENSG00000117118	SDHB	FALSE
86903	MR-PCA	GCST90200327	choline	SETMAR:Q53H47:OID20948:v1:Neurology	SETMAR:Q53H47:OID20948:v1:Neurology	2	-0.0218771	0.0432038	0.612597	PPP	Q53H47	Chen et al.	choline	HMDB0000097	ENSG00000170364	SETMAR	FALSE
86904	MR-PCA	GCST90200327	choline	SHMT1:P34896:OID20714:v1:Inflammation	SHMT1:P34896:OID20714:v1:Inflammation	2	-0.0765492	0.042861	0.0741015	PPP	P34896	Chen et al.	choline	HMDB0000097	ENSG00000176974	SHMT1	FALSE
86905	MR-PCA	GCST90200327	choline	SIRT1:Q96EB6:OID30439:v1:Inflammation_II	SIRT1:Q96EB6:OID30439:v1:Inflammation_II	2	-0.0464291	0.0434178	0.284909	PPP	Q96EB6	Chen et al.	choline	HMDB0000097	ENSG00000096717	SIRT1	FALSE
86907	MR-PCA	GCST90200327	choline	SIRT2:Q8IXJ6:OID21375:v1:Oncology	SIRT2:Q8IXJ6:OID21375:v1:Oncology	2	0.0204235	0.043059	0.635276	PPP	Q8IXJ6	Chen et al.	choline	HMDB0000097	ENSG00000068903	SIRT2	FALSE
86910	MR-PCA	GCST90200327	choline	SLC16A1:P53985:OID20799:v1:Neurology	SLC16A1:P53985:OID20799:v1:Neurology	2	0.0598063	0.0434561	0.168745	PPP	P53985	Chen et al.	choline	HMDB0000097	ENSG00000155380	SLC16A1	FALSE
86911	MR-PCA	GCST90200327	choline	SLC1A4:P43007:OID30926:v1:Neurology_II	SLC1A4:P43007:OID30926:v1:Neurology_II	2	-0.0534558	0.0433939	0.217997	PPP	P43007	Chen et al.	choline	HMDB0000097	ENSG00000115902	SLC1A4	FALSE
86914	MR-PCA	GCST90200327	choline	SMPD3:Q9NY59:OID30477:v1:Inflammation_II	SMPD3:Q9NY59:OID30477:v1:Inflammation_II	2	-0.120247	0.0434159	0.00561152	PPP	Q9NY59	Chen et al.	choline	HMDB0000097	ENSG00000103056	SMPD3	FALSE
86915	MR-PCA	GCST90200327	choline	SMS:P52788:OID30853:v1:Neurology_II	SMS:P52788:OID30853:v1:Neurology_II	2	0.0110754	0.0434927	0.798995	PPP	P52788	Chen et al.	choline	HMDB0000097	ENSG00000102172	SMS	FALSE
86919	MR-PCA	GCST90200327	choline	SPTLC1:O15269:OID31086:v1:Neurology_II	SPTLC1:O15269:OID31086:v1:Neurology_II	2	0.0436249	0.042855	0.308695	PPP	O15269	Chen et al.	choline	HMDB0000097	ENSG00000090054	SPTLC1	FALSE
86921	MR-PCA	GCST90200327	choline	SULT1A1:P50225:OID21031:v1:Neurology	SULT1A1:P50225:OID21031:v1:Neurology	2	-0.0171034	0.0427861	0.689347	PPP	P50225	Chen et al.	choline	HMDB0000097	ENSG00000196502	SULT1A1	FALSE
86923	MR-PCA	GCST90200327	choline	SUOX:P51687:OID31031:v1:Neurology_II	SUOX:P51687:OID31031:v1:Neurology_II	2	-0.0489033	0.042841	0.253659	PPP	P51687	Chen et al.	choline	HMDB0000097	ENSG00000139531	SUOX	FALSE
86924	MR-PCA	GCST90200327	choline	TARS1:P26639:OID31343:v1:Oncology_II	TARS1:P26639:OID31343:v1:Oncology_II	2	-0.0181255	0.0429031	0.672679	PPP	P26639	Chen et al.	choline	HMDB0000097	ENSG00000113407	TARS	FALSE
86925	MR-PCA	GCST90200327	choline	TDO2:P48775:OID30910:v1:Neurology_II	TDO2:P48775:OID30910:v1:Neurology_II	2	-0.0578471	0.0433934	0.182504	PPP	P48775	Chen et al.	choline	HMDB0000097	ENSG00000151790	TDO2	FALSE
86926	MR-PCA	GCST90200327	choline	THTPA:Q9BU02:OID31375:v1:Oncology_II	THTPA:Q9BU02:OID31375:v1:Oncology_II	2	0.0359687	0.0429458	0.402291	PPP	Q9BU02	Chen et al.	choline	HMDB0000097	ENSG00000259431	THTPA	FALSE
86928	MR-PCA	GCST90200327	choline	TIGAR:Q9NQ88:OID20894:v1:Neurology	TIGAR:Q9NQ88:OID20894:v1:Neurology	2	-0.105877	0.0434964	0.0149263	PPP	Q9NQ88	Chen et al.	choline	HMDB0000097	ENSG00000078237	TIGAR	FALSE
86930	MR-PCA	GCST90200327	choline	TK1:P04183:OID31294:v1:Oncology_II	TK1:P04183:OID31294:v1:Oncology_II	2	0.00312389	0.0431867	0.942336	PPP	P04183	Chen et al.	choline	HMDB0000097	ENSG00000167900	TK1	FALSE
86932	MR-PCA	GCST90200327	choline	TPK1:Q9H3S4:OID30338:v1:Cardiometabolic_II	TPK1:Q9H3S4:OID30338:v1:Cardiometabolic_II	2	0.114432	0.0427961	0.00749801	PPP	Q9H3S4	Chen et al.	choline	HMDB0000097	ENSG00000196511	TPK1	FALSE
86933	MR-PCA	GCST90200327	choline	TREH:O43280:OID30388:v1:Cardiometabolic_II	TREH:O43280:OID30388:v1:Cardiometabolic_II	2	-0.0637574	0.0428089	0.136395	PPP	O43280	Chen et al.	choline	HMDB0000097	ENSG00000118094	TREH	FALSE
86934	MR-PCA	GCST90200327	choline	TYMP:P19971:OID20234:v1:Cardiometabolic	TYMP:P19971:OID20234:v1:Cardiometabolic	2	0.0462748	0.0431167	0.283161	PPP	P19971	Chen et al.	choline	HMDB0000097	ENSG00000025708	TYMP	FALSE
86936	MR-PCA	GCST90200327	choline	UPB1:Q9UBR1:OID30352:v1:Cardiometabolic_II	UPB1:Q9UBR1:OID30352:v1:Cardiometabolic_II	2	-0.000146729	0.0427985	0.997265	PPP	Q9UBR1	Chen et al.	choline	HMDB0000097	ENSG00000100024	UPB1	FALSE
86938	MR-PCA	GCST90200327	choline	VNN1:O95497:OID30711:v1:Inflammation_II	VNN1:O95497:OID30711:v1:Inflammation_II	2	0.0180335	0.0427712	0.673296	PPP	O95497	Chen et al.	choline	HMDB0000097	ENSG00000112299	VNN1	FALSE
86939	MR-PCA	GCST90200327	choline	VNN2:O95498:OID21310:v1:Oncology	VNN2:O95498:OID21310:v1:Oncology	2	0.0843187	0.0430587	0.0502033	PPP	O95498	Chen et al.	choline	HMDB0000097	ENSG00000112303	VNN2	FALSE
86940	MR-PCA	GCST90200327	choline	WARS:P23381:OID21084:v1:Neurology	WARS:P23381:OID21084:v1:Neurology	2	0.0475272	0.0429574	0.268561	PPP	P23381	Chen et al.	choline	HMDB0000097	ENSG00000140105	WARS	FALSE
86941	MR-PCA	GCST90200327	choline	YARS1:P54577:OID31494:v1:Oncology_II	YARS1:P54577:OID31494:v1:Oncology_II	2	0.0554155	0.0428903	0.196347	PPP	P54577	Chen et al.	choline	HMDB0000097	ENSG00000134684	YARS	FALSE
86942	MR-PCA	GCST90200335	stearoyl sphingomyelin (d18:1/18:0)	10024_44_HOGA1_HOGA1	10024_44_HOGA1_HOGA1	6	0.000428709	0.0179277	0.980922	DeCODE	Q86XE5	Chen et al.	stearoyl sphingomyelin (d18:1/18:0)	HMDB0001348	ENSG00000241935	HOGA1	FALSE
86943	MR-PCA	GCST90200335	stearoyl sphingomyelin (d18:1/18:0)	10086_39_CBS_CBS	10086_39_CBS_CBS	6	0.0144589	0.0178209	0.417168	DeCODE	P35520	Chen et al.	stearoyl sphingomyelin (d18:1/18:0)	HMDB0001348	ENSG00000160200	CBS	FALSE
86944	MR-PCA	GCST90200335	stearoyl sphingomyelin (d18:1/18:0)	10531_18_NRAS_RASN	10531_18_NRAS_RASN	6	-0.00695802	0.0178306	0.696368	DeCODE	P01111	Chen et al.	stearoyl sphingomyelin (d18:1/18:0)	HMDB0001348	ENSG00000213281	NRAS	FALSE
86945	MR-PCA	GCST90200335	stearoyl sphingomyelin (d18:1/18:0)	10612_18_PLOD3_PLOD3	10612_18_PLOD3_PLOD3	6	-0.0230712	0.0178456	0.196072	DeCODE	O60568	Chen et al.	stearoyl sphingomyelin (d18:1/18:0)	HMDB0001348	ENSG00000106397	PLOD3	FALSE
86946	MR-PCA	GCST90200335	stearoyl sphingomyelin (d18:1/18:0)	11098_1_PDXK_PDXK	11098_1_PDXK_PDXK	6	-0.0165954	0.0178284	0.351936	DeCODE	O00764	Chen et al.	stearoyl sphingomyelin (d18:1/18:0)	HMDB0001348	ENSG00000160209	PDXK	FALSE
86947	MR-PCA	GCST90200335	stearoyl sphingomyelin (d18:1/18:0)	11241_8_ASL_ARLY	11241_8_ASL_ARLY	6	-0.0205983	0.0178339	0.248087	DeCODE	P04424	Chen et al.	stearoyl sphingomyelin (d18:1/18:0)	HMDB0001348	ENSG00000126522	ASL	FALSE
86948	MR-PCA	GCST90200335	stearoyl sphingomyelin (d18:1/18:0)	11247_20_NAGS_NAGS	11247_20_NAGS_NAGS	6	0.0197766	0.0178285	0.267314	DeCODE	Q8N159	Chen et al.	stearoyl sphingomyelin (d18:1/18:0)	HMDB0001348	ENSG00000161653	NAGS	FALSE
86949	MR-PCA	GCST90200335	stearoyl sphingomyelin (d18:1/18:0)	11280_6_GAD1_DCE1	11280_6_GAD1_DCE1	6	0.00215	0.0178316	0.90403	DeCODE	Q99259	Chen et al.	stearoyl sphingomyelin (d18:1/18:0)	HMDB0001348	ENSG00000128683	GAD1	FALSE
86950	MR-PCA	GCST90200335	stearoyl sphingomyelin (d18:1/18:0)	11348_132_P4HA2_P4HA2	11348_132_P4HA2_P4HA2	6	0.0200099	0.0178222	0.261543	DeCODE	O15460	Chen et al.	stearoyl sphingomyelin (d18:1/18:0)	HMDB0001348	ENSG00000072682	P4HA2	FALSE
86951	MR-PCA	GCST90200335	stearoyl sphingomyelin (d18:1/18:0)	11361_73_TYMP_TP	11361_73_TYMP_TP	6	-0.00782751	0.0178159	0.660403	DeCODE	P19971	Chen et al.	stearoyl sphingomyelin (d18:1/18:0)	HMDB0001348	ENSG00000025708	TYMP	FALSE
86952	MR-PCA	GCST90200335	stearoyl sphingomyelin (d18:1/18:0)	11368_32_AK2_KAD2	11368_32_AK2_KAD2	6	-0.00837365	0.0178302	0.638618	DeCODE	P54819	Chen et al.	stearoyl sphingomyelin (d18:1/18:0)	HMDB0001348	ENSG00000004455	AK2	FALSE
86953	MR-PCA	GCST90200335	stearoyl sphingomyelin (d18:1/18:0)	11377_19_ADH7_ADH7	11377_19_ADH7_ADH7	6	-0.0204656	0.0177801	0.249716	DeCODE	P40394	Chen et al.	stearoyl sphingomyelin (d18:1/18:0)	HMDB0001348	ENSG00000196344	ADH7	FALSE
86954	MR-PCA	GCST90200335	stearoyl sphingomyelin (d18:1/18:0)	11381_56_PRPS1_PRPS1	11381_56_PRPS1_PRPS1	6	-0.0101192	0.0177948	0.569587	DeCODE	P60891	Chen et al.	stearoyl sphingomyelin (d18:1/18:0)	HMDB0001348	ENSG00000147224	PRPS1	FALSE
86955	MR-PCA	GCST90200335	stearoyl sphingomyelin (d18:1/18:0)	11382_5_BLVRA_BIEA	11382_5_BLVRA_BIEA	6	-0.00474349	0.0178153	0.79004	DeCODE	P53004	Chen et al.	stearoyl sphingomyelin (d18:1/18:0)	HMDB0001348	ENSG00000106605	BLVRA	FALSE
86956	MR-PCA	GCST90200335	stearoyl sphingomyelin (d18:1/18:0)	11391_69_MVK_MVK	11391_69_MVK_MVK	6	0.00498151	0.0178335	0.779989	DeCODE	Q03426	Chen et al.	stearoyl sphingomyelin (d18:1/18:0)	HMDB0001348	ENSG00000110921	MVK	FALSE
86957	MR-PCA	GCST90200335	stearoyl sphingomyelin (d18:1/18:0)	11402_17_KMT2C_KMT2C	11402_17_KMT2C_KMT2C	6	-0.0127368	0.0178388	0.475232	DeCODE	Q8NEZ4	Chen et al.	stearoyl sphingomyelin (d18:1/18:0)	HMDB0001348	ENSG00000055609	KMT2C	FALSE
86958	MR-PCA	GCST90200335	stearoyl sphingomyelin (d18:1/18:0)	11424_4_FAH_FAAA	11424_4_FAH_FAAA	6	0.0175394	0.0178183	0.324945	DeCODE	P16930	Chen et al.	stearoyl sphingomyelin (d18:1/18:0)	HMDB0001348	ENSG00000103876	FAH	FALSE
86959	MR-PCA	GCST90200335	stearoyl sphingomyelin (d18:1/18:0)	11441_11_PYGL_PYGL	11441_11_PYGL_PYGL	6	-0.0110401	0.0178253	0.535685	DeCODE	P06737	Chen et al.	stearoyl sphingomyelin (d18:1/18:0)	HMDB0001348	ENSG00000100504	PYGL	FALSE
86960	MR-PCA	GCST90200335	stearoyl sphingomyelin (d18:1/18:0)	11448_34_GALK1_GALK1	11448_34_GALK1_GALK1	6	0.0216538	0.0178293	0.224554	DeCODE	P51570	Chen et al.	stearoyl sphingomyelin (d18:1/18:0)	HMDB0001348	ENSG00000108479	GALK1	FALSE
86961	MR-PCA	GCST90200335	stearoyl sphingomyelin (d18:1/18:0)	11572_4_DNM2_DYN2	11572_4_DNM2_DYN2	6	-0.00310649	0.0178186	0.861598	DeCODE	P50570	Chen et al.	stearoyl sphingomyelin (d18:1/18:0)	HMDB0001348	ENSG00000079805	DNM2	FALSE
86962	MR-PCA	GCST90200335	stearoyl sphingomyelin (d18:1/18:0)	11645_9_P4HA1_P4HA1	11645_9_P4HA1_P4HA1	6	-0.00363367	0.0178089	0.838325	DeCODE	P13674	Chen et al.	stearoyl sphingomyelin (d18:1/18:0)	HMDB0001348	ENSG00000122884	P4HA1	FALSE
86963	MR-PCA	GCST90200335	stearoyl sphingomyelin (d18:1/18:0)	11653_69_SLC6A9_SC6A9	11653_69_SLC6A9_SC6A9	6	-0.00467186	0.0178355	0.793367	DeCODE	P48067	Chen et al.	stearoyl sphingomyelin (d18:1/18:0)	HMDB0001348	ENSG00000196517	SLC6A9	FALSE
86964	MR-PCA	GCST90200335	stearoyl sphingomyelin (d18:1/18:0)	11709_29_CPT1B_CPT1B	11709_29_CPT1B_CPT1B	6	-0.0129545	0.0178246	0.467364	DeCODE	Q92523	Chen et al.	stearoyl sphingomyelin (d18:1/18:0)	HMDB0001348	ENSG00000205560	CPT1B	FALSE
86965	MR-PCA	GCST90200335	stearoyl sphingomyelin (d18:1/18:0)	12018_84_TPK1_TPK1	12018_84_TPK1_TPK1	6	0.0119353	0.0178551	0.503846	DeCODE	Q9H3S4	Chen et al.	stearoyl sphingomyelin (d18:1/18:0)	HMDB0001348	ENSG00000196511	TPK1	FALSE
86966	MR-PCA	GCST90200335	stearoyl sphingomyelin (d18:1/18:0)	12334_25_SHMT1_cSHMT	12334_25_SHMT1_cSHMT	6	-0.0197417	0.017798	0.26734	DeCODE	P34896	Chen et al.	stearoyl sphingomyelin (d18:1/18:0)	HMDB0001348	ENSG00000176974	SHMT1	FALSE
86967	MR-PCA	GCST90200335	stearoyl sphingomyelin (d18:1/18:0)	12340_17_AARS_SYAC	12340_17_AARS_SYAC	6	0.0147035	0.017798	0.408728	DeCODE	P49588	Chen et al.	stearoyl sphingomyelin (d18:1/18:0)	HMDB0001348	ENSG00000090861	AARS	FALSE
86968	MR-PCA	GCST90200335	stearoyl sphingomyelin (d18:1/18:0)	12348_46_SARS2_SYSM	12348_46_SARS2_SYSM	6	-0.0122024	0.0177989	0.492982	DeCODE	Q9NP81	Chen et al.	stearoyl sphingomyelin (d18:1/18:0)	HMDB0001348	ENSG00000104835	SARS2	FALSE
86969	MR-PCA	GCST90200335	stearoyl sphingomyelin (d18:1/18:0)	12374_8_PAFAH1B3_PA1B3	12374_8_PAFAH1B3_PA1B3	6	-0.0212778	0.0178285	0.232684	DeCODE	Q15102	Chen et al.	stearoyl sphingomyelin (d18:1/18:0)	HMDB0001348	ENSG00000079462	PAFAH1B3	FALSE
86970	MR-PCA	GCST90200335	stearoyl sphingomyelin (d18:1/18:0)	12395_86_DARS2_SYDM	12395_86_DARS2_SYDM	6	-0.00519443	0.0178299	0.770797	DeCODE	Q6PI48	Chen et al.	stearoyl sphingomyelin (d18:1/18:0)	HMDB0001348	ENSG00000117593	DARS2	FALSE
86971	MR-PCA	GCST90200335	stearoyl sphingomyelin (d18:1/18:0)	12422_143_ALOX15B_LX15B	12422_143_ALOX15B_LX15B	6	0.0383556	0.0177935	0.0311157	DeCODE	O15296	Chen et al.	stearoyl sphingomyelin (d18:1/18:0)	HMDB0001348	ENSG00000179593	ALOX15B	FALSE
86972	MR-PCA	GCST90200335	stearoyl sphingomyelin (d18:1/18:0)	12425_104_ARF6_ARF6	12425_104_ARF6_ARF6	6	-0.00467679	0.0177934	0.792675	DeCODE	P62330	Chen et al.	stearoyl sphingomyelin (d18:1/18:0)	HMDB0001348	ENSG00000165527	ARF6	FALSE
86973	MR-PCA	GCST90200335	stearoyl sphingomyelin (d18:1/18:0)	12428_2_LYPLAL1_LYPL1	12428_2_LYPLAL1_LYPL1	6	-0.0121856	0.0178202	0.494096	DeCODE	Q5VWZ2	Chen et al.	stearoyl sphingomyelin (d18:1/18:0)	HMDB0001348	ENSG00000143353	LYPLAL1	FALSE
86974	MR-PCA	GCST90200335	stearoyl sphingomyelin (d18:1/18:0)	12450_42_PMVK_PMVK	12450_42_PMVK_PMVK	6	-8.9046e-05	0.0178105	0.996011	DeCODE	Q15126	Chen et al.	stearoyl sphingomyelin (d18:1/18:0)	HMDB0001348	ENSG00000163344	PMVK	FALSE
86975	MR-PCA	GCST90200335	stearoyl sphingomyelin (d18:1/18:0)	12462_20_SETMAR_SETMR	12462_20_SETMAR_SETMR	6	-0.00705455	0.0178206	0.692204	DeCODE	Q53H47	Chen et al.	stearoyl sphingomyelin (d18:1/18:0)	HMDB0001348	ENSG00000170364	SETMAR	FALSE
86976	MR-PCA	GCST90200335	stearoyl sphingomyelin (d18:1/18:0)	12476_50_TIGAR_TIGAR	12476_50_TIGAR_TIGAR	6	0.00212933	0.0178292	0.904935	DeCODE	Q9NQ88	Chen et al.	stearoyl sphingomyelin (d18:1/18:0)	HMDB0001348	ENSG00000078237	TIGAR	FALSE
86977	MR-PCA	GCST90200335	stearoyl sphingomyelin (d18:1/18:0)	12507_16_ITPKC_IP3KC	12507_16_ITPKC_IP3KC	6	0.00600922	0.0178264	0.736044	DeCODE	Q96DU7	Chen et al.	stearoyl sphingomyelin (d18:1/18:0)	HMDB0001348	ENSG00000086544	ITPKC	FALSE
86978	MR-PCA	GCST90200335	stearoyl sphingomyelin (d18:1/18:0)	12515_45_UCK2_UCK2	12515_45_UCK2_UCK2	6	0.000737984	0.0178293	0.966984	DeCODE	Q9BZX2	Chen et al.	stearoyl sphingomyelin (d18:1/18:0)	HMDB0001348	ENSG00000143179	UCK2	FALSE
86979	MR-PCA	GCST90200335	stearoyl sphingomyelin (d18:1/18:0)	12524_18_SAT2_SAT2	12524_18_SAT2_SAT2	6	-0.00206375	0.0177912	0.907654	DeCODE	Q96F10	Chen et al.	stearoyl sphingomyelin (d18:1/18:0)	HMDB0001348	ENSG00000141504	SAT2	FALSE
86980	MR-PCA	GCST90200335	stearoyl sphingomyelin (d18:1/18:0)	12581_39_IMPA2_IMPA2	12581_39_IMPA2_IMPA2	6	-0.00321019	0.017826	0.857086	DeCODE	O14732	Chen et al.	stearoyl sphingomyelin (d18:1/18:0)	HMDB0001348	ENSG00000141401	IMPA2	FALSE
86981	MR-PCA	GCST90200335	stearoyl sphingomyelin (d18:1/18:0)	12632_14_NAT1_ARY1	12632_14_NAT1_ARY1	6	0.00109225	0.0178234	0.951135	DeCODE	P18440	Chen et al.	stearoyl sphingomyelin (d18:1/18:0)	HMDB0001348	ENSG00000171428	NAT1	FALSE
86982	MR-PCA	GCST90200335	stearoyl sphingomyelin (d18:1/18:0)	12636_113_SMYD2_SMYD2	12636_113_SMYD2_SMYD2	6	0.00255263	0.0178313	0.886168	DeCODE	Q9NRG4	Chen et al.	stearoyl sphingomyelin (d18:1/18:0)	HMDB0001348	ENSG00000143499	SMYD2	FALSE
86983	MR-PCA	GCST90200335	stearoyl sphingomyelin (d18:1/18:0)	12637_7_CRAT_CACP	12637_7_CRAT_CACP	6	-0.00768787	0.0178176	0.666123	DeCODE	P43155	Chen et al.	stearoyl sphingomyelin (d18:1/18:0)	HMDB0001348	ENSG00000095321	CRAT	FALSE
86984	MR-PCA	GCST90200335	stearoyl sphingomyelin (d18:1/18:0)	12641_3_INPP5B_I5P2	12641_3_INPP5B_I5P2	6	-0.0101924	0.0178262	0.567482	DeCODE	P32019	Chen et al.	stearoyl sphingomyelin (d18:1/18:0)	HMDB0001348	ENSG00000204084	INPP5B	FALSE
86985	MR-PCA	GCST90200335	stearoyl sphingomyelin (d18:1/18:0)	12644_63_ADSS_PURA2	12644_63_ADSS_PURA2	6	0.0031347	0.0178297	0.860441	DeCODE	P30520	Chen et al.	stearoyl sphingomyelin (d18:1/18:0)	HMDB0001348	ENSG00000035687	ADSS	FALSE
86986	MR-PCA	GCST90200335	stearoyl sphingomyelin (d18:1/18:0)	12647_52_SETD2_SETD2	12647_52_SETD2_SETD2	6	0.0126031	0.0178316	0.4797	DeCODE	Q9BYW2	Chen et al.	stearoyl sphingomyelin (d18:1/18:0)	HMDB0001348	ENSG00000181555	SETD2	FALSE
86987	MR-PCA	GCST90200335	stearoyl sphingomyelin (d18:1/18:0)	12658_72_PANK3_PANK3	12658_72_PANK3_PANK3	6	0.0115277	0.0177658	0.516422	DeCODE	Q9H999	Chen et al.	stearoyl sphingomyelin (d18:1/18:0)	HMDB0001348	ENSG00000120137	PANK3	FALSE
86988	MR-PCA	GCST90200335	stearoyl sphingomyelin (d18:1/18:0)	12667_2_GDA_GUAD	12667_2_GDA_GUAD	6	-0.00673697	0.0177817	0.704783	DeCODE	Q9Y2T3	Chen et al.	stearoyl sphingomyelin (d18:1/18:0)	HMDB0001348	ENSG00000119125	GDA	FALSE
86989	MR-PCA	GCST90200335	stearoyl sphingomyelin (d18:1/18:0)	12675_14_DARS_SYDC	12675_14_DARS_SYDC	6	-0.00826923	0.0178339	0.642877	DeCODE	P14868	Chen et al.	stearoyl sphingomyelin (d18:1/18:0)	HMDB0001348	ENSG00000115866	DARS	FALSE
86990	MR-PCA	GCST90200335	stearoyl sphingomyelin (d18:1/18:0)	12686_15_MPST_THTM	12686_15_MPST_THTM	6	0.0193425	0.0178456	0.27842	DeCODE	P25325	Chen et al.	stearoyl sphingomyelin (d18:1/18:0)	HMDB0001348	ENSG00000128309	MPST	FALSE
86991	MR-PCA	GCST90200335	stearoyl sphingomyelin (d18:1/18:0)	12691_44_SHMT2_GLYM	12691_44_SHMT2_GLYM	6	-0.00097587	0.0178299	0.956352	DeCODE	P34897	Chen et al.	stearoyl sphingomyelin (d18:1/18:0)	HMDB0001348	ENSG00000182199	SHMT2	FALSE
86992	MR-PCA	GCST90200335	stearoyl sphingomyelin (d18:1/18:0)	12692_56_DOT1L_DOT1L	12692_56_DOT1L_DOT1L	6	0.0296152	0.0178092	0.0963287	DeCODE	Q8TEK3	Chen et al.	stearoyl sphingomyelin (d18:1/18:0)	HMDB0001348	ENSG00000104885	DOT1L	FALSE
86993	MR-PCA	GCST90200335	stearoyl sphingomyelin (d18:1/18:0)	12697_30_PIP4K2A_PI42A	12697_30_PIP4K2A_PI42A	6	-0.00106073	0.0178358	0.952576	DeCODE	P48426	Chen et al.	stearoyl sphingomyelin (d18:1/18:0)	HMDB0001348	ENSG00000150867	PIP4K2A	FALSE
86994	MR-PCA	GCST90200335	stearoyl sphingomyelin (d18:1/18:0)	12700_9_ACLY_ACLY	12700_9_ACLY_ACLY	6	-0.00853323	0.017812	0.631888	DeCODE	P53396	Chen et al.	stearoyl sphingomyelin (d18:1/18:0)	HMDB0001348	ENSG00000131473	ACLY	FALSE
86995	MR-PCA	GCST90200335	stearoyl sphingomyelin (d18:1/18:0)	12786_61_GPCPD1_GDE5	12786_61_GPCPD1_GDE5	6	0.000794801	0.017796	0.964377	DeCODE	Q9NPB8	Chen et al.	stearoyl sphingomyelin (d18:1/18:0)	HMDB0001348	ENSG00000125772	GPCPD1	FALSE
86996	MR-PCA	GCST90200335	stearoyl sphingomyelin (d18:1/18:0)	12812_25_ACYP2_ACYP2	12812_25_ACYP2_ACYP2	6	-0.0013988	0.017827	0.937458	DeCODE	P14621	Chen et al.	stearoyl sphingomyelin (d18:1/18:0)	HMDB0001348	ENSG00000170634	ACYP2	FALSE
86997	MR-PCA	GCST90200335	stearoyl sphingomyelin (d18:1/18:0)	12815_9_IARS_SYIC	12815_9_IARS_SYIC	6	0.0133142	0.0178209	0.454998	DeCODE	P41252	Chen et al.	stearoyl sphingomyelin (d18:1/18:0)	HMDB0001348	ENSG00000196305	IARS	FALSE
86998	MR-PCA	GCST90200335	stearoyl sphingomyelin (d18:1/18:0)	12818_159_SLC14A2_UT2	12818_159_SLC14A2_UT2	6	0.0127551	0.0178313	0.474411	DeCODE	Q15849	Chen et al.	stearoyl sphingomyelin (d18:1/18:0)	HMDB0001348	ENSG00000132874	SLC14A2	FALSE
86999	MR-PCA	GCST90200335	stearoyl sphingomyelin (d18:1/18:0)	12881_17_RDH16_RDH16	12881_17_RDH16_RDH16	6	-0.0135477	0.0178256	0.447246	DeCODE	O75452	Chen et al.	stearoyl sphingomyelin (d18:1/18:0)	HMDB0001348	ENSG00000139547	RDH16	FALSE
87000	MR-PCA	GCST90200335	stearoyl sphingomyelin (d18:1/18:0)	12895_28_DGKB_DGKB	12895_28_DGKB_DGKB	6	-0.0108764	0.0178428	0.542147	DeCODE	Q9Y6T7	Chen et al.	stearoyl sphingomyelin (d18:1/18:0)	HMDB0001348	ENSG00000136267	DGKB	FALSE
87001	MR-PCA	GCST90200335	stearoyl sphingomyelin (d18:1/18:0)	12960_9_GCK_HXK4	12960_9_GCK_HXK4	6	0.017917	0.0178382	0.315178	DeCODE	P35557	Chen et al.	stearoyl sphingomyelin (d18:1/18:0)	HMDB0001348	ENSG00000106633	GCK	FALSE
87002	MR-PCA	GCST90200335	stearoyl sphingomyelin (d18:1/18:0)	13059_33_RFK_RIFK	13059_33_RFK_RIFK	6	-0.0210551	0.0178362	0.237815	DeCODE	Q969G6	Chen et al.	stearoyl sphingomyelin (d18:1/18:0)	HMDB0001348	ENSG00000135002	RFK	FALSE
87003	MR-PCA	GCST90200335	stearoyl sphingomyelin (d18:1/18:0)	13083_18_VARS_SYVC	13083_18_VARS_SYVC	6	-0.206758	0.0178102	3.7117e-31	DeCODE	P26640	Chen et al.	stearoyl sphingomyelin (d18:1/18:0)	HMDB0001348	ENSG00000204394	VARS1	FALSE
87004	MR-PCA	GCST90200335	stearoyl sphingomyelin (d18:1/18:0)	13130_150_HK2_HXK2	13130_150_HK2_HXK2	6	-0.01051	0.017829	0.555533	DeCODE	P52789	Chen et al.	stearoyl sphingomyelin (d18:1/18:0)	HMDB0001348	ENSG00000159399	HK2	FALSE
87005	MR-PCA	GCST90200335	stearoyl sphingomyelin (d18:1/18:0)	13131_5_HK1_HXK1	13131_5_HK1_HXK1	6	0.00034743	0.01783	0.984454	DeCODE	P19367	Chen et al.	stearoyl sphingomyelin (d18:1/18:0)	HMDB0001348	ENSG00000156515	HK1	FALSE
87006	MR-PCA	GCST90200335	stearoyl sphingomyelin (d18:1/18:0)	13430_50_SLC14A1_UT1	13430_50_SLC14A1_UT1	6	0.0128652	0.0178806	0.471828	DeCODE	Q13336	Chen et al.	stearoyl sphingomyelin (d18:1/18:0)	HMDB0001348	ENSG00000141469	SLC14A1	FALSE
87007	MR-PCA	GCST90200335	stearoyl sphingomyelin (d18:1/18:0)	13473_55_ITPKA_IP3KA	13473_55_ITPKA_IP3KA	6	-0.000462698	0.0178514	0.979322	DeCODE	P23677	Chen et al.	stearoyl sphingomyelin (d18:1/18:0)	HMDB0001348	ENSG00000137825	ITPKA	FALSE
87008	MR-PCA	GCST90200335	stearoyl sphingomyelin (d18:1/18:0)	13494_6_CERS5_CERS5	13494_6_CERS5_CERS5	6	0.00443136	0.017787	0.803257	DeCODE	Q8N5B7	Chen et al.	stearoyl sphingomyelin (d18:1/18:0)	HMDB0001348	ENSG00000139624	CERS5	FALSE
87009	MR-PCA	GCST90200335	stearoyl sphingomyelin (d18:1/18:0)	13498_1_MIOX_MIOX	13498_1_MIOX_MIOX	6	0.0100308	0.0178344	0.573818	DeCODE	Q9UGB7	Chen et al.	stearoyl sphingomyelin (d18:1/18:0)	HMDB0001348	ENSG00000100253	MIOX	FALSE
87010	MR-PCA	GCST90200335	stearoyl sphingomyelin (d18:1/18:0)	13595_20_THTPA_THTPA	13595_20_THTPA_THTPA	6	-0.00626644	0.0178081	0.724923	DeCODE	Q9BU02	Chen et al.	stearoyl sphingomyelin (d18:1/18:0)	HMDB0001348	ENSG00000259431	THTPA	FALSE
87011	MR-PCA	GCST90200335	stearoyl sphingomyelin (d18:1/18:0)	13596_3_RAB27B_RB27B	13596_3_RAB27B_RB27B	6	0.00613535	0.0178062	0.730422	DeCODE	O00194	Chen et al.	stearoyl sphingomyelin (d18:1/18:0)	HMDB0001348	ENSG00000041353	RAB27B	FALSE
87012	MR-PCA	GCST90200335	stearoyl sphingomyelin (d18:1/18:0)	13623_4_MLL2_MLL2	13623_4_MLL2_MLL2	6	0.00154195	0.0178484	0.931155	DeCODE	O14686	Chen et al.	stearoyl sphingomyelin (d18:1/18:0)	HMDB0001348	ENSG00000167548	KMT2D	FALSE
87013	MR-PCA	GCST90200335	stearoyl sphingomyelin (d18:1/18:0)	13624_17_NADK_NADK	13624_17_NADK_NADK	6	0.0054394	0.0178252	0.760251	DeCODE	O95544	Chen et al.	stearoyl sphingomyelin (d18:1/18:0)	HMDB0001348	ENSG00000008130	NADK	FALSE
87014	MR-PCA	GCST90200335	stearoyl sphingomyelin (d18:1/18:0)	13689_2_ODC1_Ornithine_decarboxylase	13689_2_ODC1_Ornithine_decarboxylase	6	0.038601	0.0177567	0.0297138	DeCODE	P11926	Chen et al.	stearoyl sphingomyelin (d18:1/18:0)	HMDB0001348	ENSG00000115758	ODC1	FALSE
87015	MR-PCA	GCST90200335	stearoyl sphingomyelin (d18:1/18:0)	13936_24_PGK2_PGK2	13936_24_PGK2_PGK2	6	0.0176139	0.0178648	0.324156	DeCODE	P07205	Chen et al.	stearoyl sphingomyelin (d18:1/18:0)	HMDB0001348	ENSG00000170950	PGK2	FALSE
87016	MR-PCA	GCST90200335	stearoyl sphingomyelin (d18:1/18:0)	13941_82_FARS2_SYFM	13941_82_FARS2_SYFM	6	0.0151227	0.0178336	0.396444	DeCODE	O95363	Chen et al.	stearoyl sphingomyelin (d18:1/18:0)	HMDB0001348	ENSG00000145982	FARS2	FALSE
87017	MR-PCA	GCST90200335	stearoyl sphingomyelin (d18:1/18:0)	13947_371_NUDT12_NUD12	13947_371_NUDT12_NUD12	6	-0.00529023	0.017831	0.766705	DeCODE	Q9BQG2	Chen et al.	stearoyl sphingomyelin (d18:1/18:0)	HMDB0001348	ENSG00000112874	NUDT12	FALSE
87018	MR-PCA	GCST90200335	stearoyl sphingomyelin (d18:1/18:0)	13990_1_PC_pyruvate_carboxylase	13990_1_PC_pyruvate_carboxylase	6	-0.00418546	0.0178268	0.814376	DeCODE	P11498	Chen et al.	stearoyl sphingomyelin (d18:1/18:0)	HMDB0001348	ENSG00000173599	PC	FALSE
87019	MR-PCA	GCST90200335	stearoyl sphingomyelin (d18:1/18:0)	13998_26_ADSSL1_PURA1	13998_26_ADSSL1_PURA1	6	-0.00877724	0.0178377	0.622677	DeCODE	Q8N142	Chen et al.	stearoyl sphingomyelin (d18:1/18:0)	HMDB0001348	ENSG00000185100	ADSSL1	FALSE
87020	MR-PCA	GCST90200335	stearoyl sphingomyelin (d18:1/18:0)	14006_36_GNMT_GNMT	14006_36_GNMT_GNMT	6	-0.00265204	0.0178364	0.881801	DeCODE	Q14749	Chen et al.	stearoyl sphingomyelin (d18:1/18:0)	HMDB0001348	ENSG00000124713	GNMT	FALSE
87021	MR-PCA	GCST90200335	stearoyl sphingomyelin (d18:1/18:0)	14048_7_IL1RAP_IL_1_R_AcP	14048_7_IL1RAP_IL_1_R_AcP	6	0.0267549	0.0178245	0.13335	DeCODE	Q9NPH3	Chen et al.	stearoyl sphingomyelin (d18:1/18:0)	HMDB0001348	ENSG00000196083	IL1RAP	FALSE
87022	MR-PCA	GCST90200335	stearoyl sphingomyelin (d18:1/18:0)	14079_14_IL18R1_IL_18_Ra	14079_14_IL18R1_IL_18_Ra	6	-0.0346041	0.0178366	0.0523722	DeCODE	Q13478	Chen et al.	stearoyl sphingomyelin (d18:1/18:0)	HMDB0001348	ENSG00000115604	IL18R1	FALSE
87023	MR-PCA	GCST90200335	stearoyl sphingomyelin (d18:1/18:0)	14083_25_SEPHS1_SPS1	14083_25_SEPHS1_SPS1	6	-0.00747703	0.0177957	0.674369	DeCODE	P49903	Chen et al.	stearoyl sphingomyelin (d18:1/18:0)	HMDB0001348	ENSG00000086475	SEPHS1	FALSE
87024	MR-PCA	GCST90200335	stearoyl sphingomyelin (d18:1/18:0)	14098_28_CARS_SYCC	14098_28_CARS_SYCC	6	0.00287086	0.0178391	0.872148	DeCODE	P49589	Chen et al.	stearoyl sphingomyelin (d18:1/18:0)	HMDB0001348	ENSG00000110619	CARS	FALSE
87025	MR-PCA	GCST90200335	stearoyl sphingomyelin (d18:1/18:0)	14226_120_BHMT2_BHMT2	14226_120_BHMT2_BHMT2	6	0.0024262	0.0178115	0.891651	DeCODE	Q9H2M3	Chen et al.	stearoyl sphingomyelin (d18:1/18:0)	HMDB0001348	ENSG00000132840	BHMT2	FALSE
87026	MR-PCA	GCST90200335	stearoyl sphingomyelin (d18:1/18:0)	14271_23_RAB6B_RAB6B	14271_23_RAB6B_RAB6B	6	-0.016174	0.017823	0.364155	DeCODE	Q9NRW1	Chen et al.	stearoyl sphingomyelin (d18:1/18:0)	HMDB0001348	ENSG00000154917	RAB6B	FALSE
87027	MR-PCA	GCST90200335	stearoyl sphingomyelin (d18:1/18:0)	14287_6_RAB5C_RAB5C	14287_6_RAB5C_RAB5C	6	-0.00780371	0.017833	0.661676	DeCODE	P51148	Chen et al.	stearoyl sphingomyelin (d18:1/18:0)	HMDB0001348	ENSG00000108774	RAB5C	FALSE
87028	MR-PCA	GCST90200335	stearoyl sphingomyelin (d18:1/18:0)	14332_3_RALA_RALA	14332_3_RALA_RALA	6	0.00323456	0.0178352	0.856087	DeCODE	P11233	Chen et al.	stearoyl sphingomyelin (d18:1/18:0)	HMDB0001348	ENSG00000006451	RALA	FALSE
87029	MR-PCA	GCST90200335	stearoyl sphingomyelin (d18:1/18:0)	15414_316_LDHA_LDHA	15414_316_LDHA_LDHA	6	-0.00660855	0.0178272	0.710861	DeCODE	P00338	Chen et al.	stearoyl sphingomyelin (d18:1/18:0)	HMDB0001348	ENSG00000134333	LDHA	FALSE
87030	MR-PCA	GCST90200335	stearoyl sphingomyelin (d18:1/18:0)	15426_5_NEU1_NEUR1	15426_5_NEU1_NEUR1	6	-0.0449254	0.0178248	0.0117226	DeCODE	Q99519	Chen et al.	stearoyl sphingomyelin (d18:1/18:0)	HMDB0001348	ENSG00000204386	NEU1	FALSE
87031	MR-PCA	GCST90200335	stearoyl sphingomyelin (d18:1/18:0)	15431_31_OTC_OTCase	15431_31_OTC_OTCase	6	-0.0226483	0.0178326	0.204067	DeCODE	P00480	Chen et al.	stearoyl sphingomyelin (d18:1/18:0)	HMDB0001348	ENSG00000036473	OTC	FALSE
87032	MR-PCA	GCST90200335	stearoyl sphingomyelin (d18:1/18:0)	15435_4_PNP_PNP	15435_4_PNP_PNP	6	-0.0131988	0.0177915	0.458172	DeCODE	P00491	Chen et al.	stearoyl sphingomyelin (d18:1/18:0)	HMDB0001348	ENSG00000198805	PNP	FALSE
87033	MR-PCA	GCST90200335	stearoyl sphingomyelin (d18:1/18:0)	15457_14_ANPEP_Aminopeptidase_N	15457_14_ANPEP_Aminopeptidase_N	6	0.0135214	0.0177831	0.447045	DeCODE	P15144	Chen et al.	stearoyl sphingomyelin (d18:1/18:0)	HMDB0001348	ENSG00000166825	ANPEP	FALSE
87034	MR-PCA	GCST90200335	stearoyl sphingomyelin (d18:1/18:0)	15480_2_VNN2_VNN2	15480_2_VNN2_VNN2	6	-0.00136241	0.0178367	0.939115	DeCODE	O95498	Chen et al.	stearoyl sphingomyelin (d18:1/18:0)	HMDB0001348	ENSG00000112303	VNN2	FALSE
87035	MR-PCA	GCST90200335	stearoyl sphingomyelin (d18:1/18:0)	15487_164_CES1_carboxylesterase__liver	15487_164_CES1_carboxylesterase__liver	6	-0.018011	0.0178231	0.312236	DeCODE	P23141	Chen et al.	stearoyl sphingomyelin (d18:1/18:0)	HMDB0001348	ENSG00000198848	CES1	FALSE
87036	MR-PCA	GCST90200335	stearoyl sphingomyelin (d18:1/18:0)	15514_26_BCHE_Pseudocholinesterase	15514_26_BCHE_Pseudocholinesterase	6	-0.0320967	0.0178912	0.0728137	DeCODE	P06276	Chen et al.	stearoyl sphingomyelin (d18:1/18:0)	HMDB0001348	ENSG00000114200	BCHE	FALSE
87037	MR-PCA	GCST90200335	stearoyl sphingomyelin (d18:1/18:0)	15526_33_GSS_GSHB	15526_33_GSS_GSHB	6	0.00487477	0.0178321	0.784569	DeCODE	P48637	Chen et al.	stearoyl sphingomyelin (d18:1/18:0)	HMDB0001348	ENSG00000100983	GSS	FALSE
87038	MR-PCA	GCST90200335	stearoyl sphingomyelin (d18:1/18:0)	15542_19_CKMT1A_KCRU	15542_19_CKMT1A_KCRU	6	0.0276777	0.0178313	0.120615	DeCODE	P12532	Chen et al.	stearoyl sphingomyelin (d18:1/18:0)	HMDB0001348	ENSG00000237289	CKMT1A	FALSE
87039	MR-PCA	GCST90200335	stearoyl sphingomyelin (d18:1/18:0)	15553_22_ACHE_ACES	15553_22_ACHE_ACES	6	-0.00461715	0.017803	0.795367	DeCODE	P22303	Chen et al.	stearoyl sphingomyelin (d18:1/18:0)	HMDB0001348	ENSG00000087085	ACHE	FALSE
87040	MR-PCA	GCST90200335	stearoyl sphingomyelin (d18:1/18:0)	15556_49_AMY2B_Alpha_amylase_2B	15556_49_AMY2B_Alpha_amylase_2B	6	-0.0468158	0.0178267	0.00863543	DeCODE	P19961	Chen et al.	stearoyl sphingomyelin (d18:1/18:0)	HMDB0001348	ENSG00000240038	AMY2B	FALSE
87041	MR-PCA	GCST90200335	stearoyl sphingomyelin (d18:1/18:0)	15588_17_GLA_galactosidase__alpha	15588_17_GLA_galactosidase__alpha	6	-0.00952009	0.0178008	0.59278	DeCODE	P06280	Chen et al.	stearoyl sphingomyelin (d18:1/18:0)	HMDB0001348	ENSG00000102393	GLA	FALSE
87042	MR-PCA	GCST90200335	stearoyl sphingomyelin (d18:1/18:0)	15607_56_PKLR_KPYR	15607_56_PKLR_KPYR	6	-0.0457855	0.0177601	0.00993756	DeCODE	P30613	Chen et al.	stearoyl sphingomyelin (d18:1/18:0)	HMDB0001348	ENSG00000143627	PKLR	FALSE
87043	MR-PCA	GCST90200335	stearoyl sphingomyelin (d18:1/18:0)	16015_19_GPT_ALT	16015_19_GPT_ALT	6	0.00639011	0.0178252	0.719979	DeCODE	P24298	Chen et al.	stearoyl sphingomyelin (d18:1/18:0)	HMDB0001348	ENSG00000167701	GPT	FALSE
87044	MR-PCA	GCST90200335	stearoyl sphingomyelin (d18:1/18:0)	16769_20_RAC3_RAC3	16769_20_RAC3_RAC3	6	0.000114453	0.0178188	0.994875	DeCODE	P60763	Chen et al.	stearoyl sphingomyelin (d18:1/18:0)	HMDB0001348	ENSG00000169750	RAC3	FALSE
87045	MR-PCA	GCST90200335	stearoyl sphingomyelin (d18:1/18:0)	16809_1_NME4_NDKM	16809_1_NME4_NDKM	6	-0.00693915	0.0178372	0.697257	DeCODE	O00746	Chen et al.	stearoyl sphingomyelin (d18:1/18:0)	HMDB0001348	ENSG00000103202	NME4	FALSE
87046	MR-PCA	GCST90200335	stearoyl sphingomyelin (d18:1/18:0)	16857_2_RAB2A_RAB2A	16857_2_RAB2A_RAB2A	6	0.0172447	0.0178447	0.333857	DeCODE	P61019	Chen et al.	stearoyl sphingomyelin (d18:1/18:0)	HMDB0001348	ENSG00000104388	RAB2A	FALSE
87047	MR-PCA	GCST90200335	stearoyl sphingomyelin (d18:1/18:0)	16863_47_NANP_NANP	16863_47_NANP_NANP	6	-0.0302684	0.017827	0.0895281	DeCODE	Q8TBE9	Chen et al.	stearoyl sphingomyelin (d18:1/18:0)	HMDB0001348	ENSG00000170191	NANP	FALSE
87048	MR-PCA	GCST90200335	stearoyl sphingomyelin (d18:1/18:0)	16877_19_MSRB2_MSRB2	16877_19_MSRB2_MSRB2	6	0.00505559	0.0178373	0.776848	DeCODE	Q9Y3D2	Chen et al.	stearoyl sphingomyelin (d18:1/18:0)	HMDB0001348	ENSG00000148450	MSRB2	FALSE
87049	MR-PCA	GCST90200335	stearoyl sphingomyelin (d18:1/18:0)	16883_57_RAB4A_RAB4A	16883_57_RAB4A_RAB4A	6	-0.00497705	0.0178369	0.780221	DeCODE	P20338	Chen et al.	stearoyl sphingomyelin (d18:1/18:0)	HMDB0001348	ENSG00000168118	RAB4A	FALSE
87050	MR-PCA	GCST90200335	stearoyl sphingomyelin (d18:1/18:0)	16932_5_SULT1E1_SULT_1E	16932_5_SULT1E1_SULT_1E	6	0.00475668	0.0178323	0.789665	DeCODE	P49888	Chen et al.	stearoyl sphingomyelin (d18:1/18:0)	HMDB0001348	ENSG00000109193	SULT1E1	FALSE
87051	MR-PCA	GCST90200335	stearoyl sphingomyelin (d18:1/18:0)	17148_7_BLVRB_BLVRB	17148_7_BLVRB_BLVRB	6	0.000870395	0.0178328	0.961072	DeCODE	P30043	Chen et al.	stearoyl sphingomyelin (d18:1/18:0)	HMDB0001348	ENSG00000090013	BLVRB	FALSE
87052	MR-PCA	GCST90200335	stearoyl sphingomyelin (d18:1/18:0)	17204_17_PNMT_PNMT	17204_17_PNMT_PNMT	6	-0.00532921	0.0178279	0.764996	DeCODE	Q3KPI0	Chen et al.	stearoyl sphingomyelin (d18:1/18:0)	HMDB0001348	ENSG00000007129	CEACAM21	FALSE
87053	MR-PCA	GCST90200335	stearoyl sphingomyelin (d18:1/18:0)	17205_21_RAB5A_RAB5A	17205_21_RAB5A_RAB5A	6	0.000518228	0.0178173	0.976796	DeCODE	P20339	Chen et al.	stearoyl sphingomyelin (d18:1/18:0)	HMDB0001348	ENSG00000144566	RAB5A	FALSE
87054	MR-PCA	GCST90200335	stearoyl sphingomyelin (d18:1/18:0)	17209_27_SULT2B1_ST2B1	17209_27_SULT2B1_ST2B1	6	-0.00478373	0.0178099	0.788238	DeCODE	O00204	Chen et al.	stearoyl sphingomyelin (d18:1/18:0)	HMDB0001348	ENSG00000088002	SULT2B1	FALSE
87055	MR-PCA	GCST90200335	stearoyl sphingomyelin (d18:1/18:0)	17325_10_GUK1_KGUA	17325_10_GUK1_KGUA	6	-0.00153641	0.0178407	0.931372	DeCODE	Q16774	Chen et al.	stearoyl sphingomyelin (d18:1/18:0)	HMDB0001348	ENSG00000143774	GUK1	FALSE
87056	MR-PCA	GCST90200335	stearoyl sphingomyelin (d18:1/18:0)	17333_20_ACADM_ACADM	17333_20_ACADM_ACADM	6	-0.0156099	0.0178165	0.380949	DeCODE	P11310	Chen et al.	stearoyl sphingomyelin (d18:1/18:0)	HMDB0001348	ENSG00000117054	ACADM	FALSE
87057	MR-PCA	GCST90200335	stearoyl sphingomyelin (d18:1/18:0)	17357_33_SEPSECS_SPCS	17357_33_SEPSECS_SPCS	6	-0.0188244	0.0178425	0.29141	DeCODE	Q9HD40	Chen et al.	stearoyl sphingomyelin (d18:1/18:0)	HMDB0001348	ENSG00000109618	SEPSECS	FALSE
87058	MR-PCA	GCST90200335	stearoyl sphingomyelin (d18:1/18:0)	17398_55_HMOX1_HO_1	17398_55_HMOX1_HO_1	6	-0.0501541	0.0178312	0.00491244	DeCODE	P09601	Chen et al.	stearoyl sphingomyelin (d18:1/18:0)	HMDB0001348	ENSG00000100292	HMOX1	FALSE
87059	MR-PCA	GCST90200335	stearoyl sphingomyelin (d18:1/18:0)	17441_4_ALPI_Alkaline_phosphatase__intestine	17441_4_ALPI_Alkaline_phosphatase__intestine	6	0.0302344	0.0178261	0.0898715	DeCODE	P09923	Chen et al.	stearoyl sphingomyelin (d18:1/18:0)	HMDB0001348	ENSG00000163295	ALPI	FALSE
87060	MR-PCA	GCST90200335	stearoyl sphingomyelin (d18:1/18:0)	17450_51_HARS_Histidyl_tRNA_synthetase	17450_51_HARS_Histidyl_tRNA_synthetase	6	0.00833595	0.0178044	0.639645	DeCODE	P12081	Chen et al.	stearoyl sphingomyelin (d18:1/18:0)	HMDB0001348	ENSG00000170445	HARS	FALSE
87061	MR-PCA	GCST90200335	stearoyl sphingomyelin (d18:1/18:0)	17466_72_ACSF2_ACSF2	17466_72_ACSF2_ACSF2	6	-0.0091531	0.0178303	0.60771	DeCODE	Q96CM8	Chen et al.	stearoyl sphingomyelin (d18:1/18:0)	HMDB0001348	ENSG00000167107	ACSF2	FALSE
87062	MR-PCA	GCST90200335	stearoyl sphingomyelin (d18:1/18:0)	17467_1_DHRS9_DHRS9	17467_1_DHRS9_DHRS9	6	-0.0831487	0.0178364	3.1354e-06	DeCODE	Q9BPW9	Chen et al.	stearoyl sphingomyelin (d18:1/18:0)	HMDB0001348	ENSG00000073737	DHRS9	FALSE
87063	MR-PCA	GCST90200335	stearoyl sphingomyelin (d18:1/18:0)	17495_141_SIRT3_SIR3	17495_141_SIRT3_SIR3	6	0.0114586	0.0177965	0.51966	DeCODE	Q9NTG7	Chen et al.	stearoyl sphingomyelin (d18:1/18:0)	HMDB0001348	ENSG00000142082	SIRT3	FALSE
87064	MR-PCA	GCST90200335	stearoyl sphingomyelin (d18:1/18:0)	17509_6_HPD_HPPD	17509_6_HPD_HPPD	6	0.00780199	0.0178506	0.662059	DeCODE	P32754	Chen et al.	stearoyl sphingomyelin (d18:1/18:0)	HMDB0001348	ENSG00000158104	HPD	FALSE
87065	MR-PCA	GCST90200335	stearoyl sphingomyelin (d18:1/18:0)	17675_17_ACOT13_ACO13	17675_17_ACOT13_ACO13	6	-0.011176	0.0177903	0.529869	DeCODE	Q9NPJ3	Chen et al.	stearoyl sphingomyelin (d18:1/18:0)	HMDB0001348	ENSG00000112304	ACOT13	FALSE
87066	MR-PCA	GCST90200335	stearoyl sphingomyelin (d18:1/18:0)	17744_31_RAB11A_RB11A	17744_31_RAB11A_RB11A	6	-0.00379319	0.0178465	0.831682	DeCODE	P62491	Chen et al.	stearoyl sphingomyelin (d18:1/18:0)	HMDB0001348	ENSG00000103769	RAB11A	FALSE
87067	MR-PCA	GCST90200335	stearoyl sphingomyelin (d18:1/18:0)	17752_24_ARG2_Arginase	17752_24_ARG2_Arginase	6	-0.00397651	0.0178055	0.823278	DeCODE	P78540	Chen et al.	stearoyl sphingomyelin (d18:1/18:0)	HMDB0001348	ENSG00000081181	ARG2	FALSE
87068	MR-PCA	GCST90200335	stearoyl sphingomyelin (d18:1/18:0)	17789_1_QPRT_NADC	17789_1_QPRT_NADC	6	0.00924876	0.0178854	0.605077	DeCODE	Q15274	Chen et al.	stearoyl sphingomyelin (d18:1/18:0)	HMDB0001348	ENSG00000103485	QPRT	FALSE
87069	MR-PCA	GCST90200335	stearoyl sphingomyelin (d18:1/18:0)	17792_158_ALDH5A1_SSDH	17792_158_ALDH5A1_SSDH	6	-0.00991229	0.0178062	0.577749	DeCODE	P51649	Chen et al.	stearoyl sphingomyelin (d18:1/18:0)	HMDB0001348	ENSG00000112294	ALDH5A1	FALSE
87070	MR-PCA	GCST90200335	stearoyl sphingomyelin (d18:1/18:0)	17814_8_BPNT1_BPNT1	17814_8_BPNT1_BPNT1	6	-0.0127631	0.0177942	0.473213	DeCODE	O95861	Chen et al.	stearoyl sphingomyelin (d18:1/18:0)	HMDB0001348	ENSG00000162813	BPNT1	FALSE
87071	MR-PCA	GCST90200335	stearoyl sphingomyelin (d18:1/18:0)	17822_57_RERG_RERG	17822_57_RERG_RERG	6	-0.00224563	0.0178318	0.899784	DeCODE	Q96A58	Chen et al.	stearoyl sphingomyelin (d18:1/18:0)	HMDB0001348	ENSG00000134533	RERG	FALSE
87072	MR-PCA	GCST90200335	stearoyl sphingomyelin (d18:1/18:0)	17843_30_PPCS_PPCS	17843_30_PPCS_PPCS	6	0.00271899	0.0178146	0.878693	DeCODE	Q9HAB8	Chen et al.	stearoyl sphingomyelin (d18:1/18:0)	HMDB0001348	ENSG00000127125	PPCS	FALSE
87073	MR-PCA	GCST90200335	stearoyl sphingomyelin (d18:1/18:0)	17857_6_ACADL_ACADL	17857_6_ACADL_ACADL	6	0.00124184	0.0178384	0.944499	DeCODE	P28330	Chen et al.	stearoyl sphingomyelin (d18:1/18:0)	HMDB0001348	ENSG00000115361	ACADL	FALSE
87074	MR-PCA	GCST90200335	stearoyl sphingomyelin (d18:1/18:0)	18170_46_PYCR1_P5CR1	18170_46_PYCR1_P5CR1	6	0.032781	0.0177961	0.0654693	DeCODE	P32322	Chen et al.	stearoyl sphingomyelin (d18:1/18:0)	HMDB0001348	ENSG00000183010	PYCR1	FALSE
87075	MR-PCA	GCST90200335	stearoyl sphingomyelin (d18:1/18:0)	18178_13_SARS_SYSC	18178_13_SARS_SYSC	6	0.00410809	0.0178483	0.817962	DeCODE	P49591	Chen et al.	stearoyl sphingomyelin (d18:1/18:0)	HMDB0001348	ENSG00000031698	SARS	FALSE
87076	MR-PCA	GCST90200335	stearoyl sphingomyelin (d18:1/18:0)	18179_56_SMS_SPSY	18179_56_SMS_SPSY	6	0.0138694	0.0178366	0.436817	DeCODE	P52788	Chen et al.	stearoyl sphingomyelin (d18:1/18:0)	HMDB0001348	ENSG00000102172	SMS	FALSE
87077	MR-PCA	GCST90200335	stearoyl sphingomyelin (d18:1/18:0)	18184_28_GMPS_GUAA	18184_28_GMPS_GUAA	6	-0.0201665	0.0178104	0.257513	DeCODE	P49915	Chen et al.	stearoyl sphingomyelin (d18:1/18:0)	HMDB0001348	ENSG00000163655	GMPS	FALSE
87078	MR-PCA	GCST90200335	stearoyl sphingomyelin (d18:1/18:0)	18186_15_TARS_SYTC	18186_15_TARS_SYTC	6	0.0050172	0.017832	0.778435	DeCODE	P26639	Chen et al.	stearoyl sphingomyelin (d18:1/18:0)	HMDB0001348	ENSG00000113407	TARS	FALSE
87079	MR-PCA	GCST90200335	stearoyl sphingomyelin (d18:1/18:0)	18187_16_ASPA_ACY2	18187_16_ASPA_ACY2	6	-0.0101302	0.0178552	0.570477	DeCODE	P45381	Chen et al.	stearoyl sphingomyelin (d18:1/18:0)	HMDB0001348	ENSG00000108381	ASPA	FALSE
87080	MR-PCA	GCST90200335	stearoyl sphingomyelin (d18:1/18:0)	18188_12_GATM_GATM	18188_12_GATM_GATM	6	-0.0238556	0.0177993	0.180161	DeCODE	P50440	Chen et al.	stearoyl sphingomyelin (d18:1/18:0)	HMDB0001348	ENSG00000171766	GATM	FALSE
87081	MR-PCA	GCST90200335	stearoyl sphingomyelin (d18:1/18:0)	18197_97_CKMT2_KCRS	18197_97_CKMT2_KCRS	6	0.0049201	0.0178271	0.782557	DeCODE	P17540	Chen et al.	stearoyl sphingomyelin (d18:1/18:0)	HMDB0001348	ENSG00000131730	CKMT2	FALSE
87082	MR-PCA	GCST90200335	stearoyl sphingomyelin (d18:1/18:0)	18232_42_PIP4K2B_PI42B	18232_42_PIP4K2B_PI42B	6	0.00161772	0.0178378	0.927739	DeCODE	P78356	Chen et al.	stearoyl sphingomyelin (d18:1/18:0)	HMDB0001348	ENSG00000276293	PIP4K2B	FALSE
87083	MR-PCA	GCST90200335	stearoyl sphingomyelin (d18:1/18:0)	18297_8_MRAS_RASM	18297_8_MRAS_RASM	6	-0.00817071	0.0177951	0.646122	DeCODE	Q8IXB1	Chen et al.	stearoyl sphingomyelin (d18:1/18:0)	HMDB0001348	ENSG00000077232	DNAJC10	FALSE
87084	MR-PCA	GCST90200335	stearoyl sphingomyelin (d18:1/18:0)	18309_18_CS_CISY	18309_18_CS_CISY	6	-0.000461931	0.0178355	0.979337	DeCODE	O75390	Chen et al.	stearoyl sphingomyelin (d18:1/18:0)	HMDB0001348	ENSG00000062485	CS	FALSE
87085	MR-PCA	GCST90200335	stearoyl sphingomyelin (d18:1/18:0)	18322_15_JMJD6_JMJD6	18322_15_JMJD6_JMJD6	6	0.0248905	0.01783	0.162717	DeCODE	Q6NYC1	Chen et al.	stearoyl sphingomyelin (d18:1/18:0)	HMDB0001348	ENSG00000070495	JMJD6	FALSE
87086	MR-PCA	GCST90200335	stearoyl sphingomyelin (d18:1/18:0)	18324_61_SUOX_SUOX	18324_61_SUOX_SUOX	6	-0.00671229	0.0178326	0.706616	DeCODE	P51687	Chen et al.	stearoyl sphingomyelin (d18:1/18:0)	HMDB0001348	ENSG00000139531	SUOX	FALSE
87087	MR-PCA	GCST90200335	stearoyl sphingomyelin (d18:1/18:0)	18328_36_PYCR2_P5CR2	18328_36_PYCR2_P5CR2	6	-0.00197493	0.017812	0.911714	DeCODE	Q96C36	Chen et al.	stearoyl sphingomyelin (d18:1/18:0)	HMDB0001348	ENSG00000143811	PYCR2	FALSE
87088	MR-PCA	GCST90200335	stearoyl sphingomyelin (d18:1/18:0)	18329_4_PRPS2_PRPS2	18329_4_PRPS2_PRPS2	6	-0.0211742	0.0178224	0.234806	DeCODE	P11908	Chen et al.	stearoyl sphingomyelin (d18:1/18:0)	HMDB0001348	ENSG00000101911	PRPS2	FALSE
87089	MR-PCA	GCST90200335	stearoyl sphingomyelin (d18:1/18:0)	18338_26_IDH1_IDH	18338_26_IDH1_IDH	6	-0.0337803	0.0178513	0.0584494	DeCODE	O75874	Chen et al.	stearoyl sphingomyelin (d18:1/18:0)	HMDB0001348	ENSG00000138413	IDH1	FALSE
87090	MR-PCA	GCST90200335	stearoyl sphingomyelin (d18:1/18:0)	18342_2_PSAT1_SERC	18342_2_PSAT1_SERC	6	-0.0104959	0.0178222	0.555913	DeCODE	Q9Y617	Chen et al.	stearoyl sphingomyelin (d18:1/18:0)	HMDB0001348	ENSG00000135069	PSAT1	FALSE
87091	MR-PCA	GCST90200335	stearoyl sphingomyelin (d18:1/18:0)	18382_109_COMT_Catechol_O_methyltransferase	18382_109_COMT_Catechol_O_methyltransferase	6	0.00396217	0.0177823	0.823679	DeCODE	P21964	Chen et al.	stearoyl sphingomyelin (d18:1/18:0)	HMDB0001348	ENSG00000093010	COMT	FALSE
87092	MR-PCA	GCST90200335	stearoyl sphingomyelin (d18:1/18:0)	18398_1_AKR1D1_AK1D1	18398_1_AKR1D1_AK1D1	6	-0.00966568	0.0178157	0.587449	DeCODE	P51857	Chen et al.	stearoyl sphingomyelin (d18:1/18:0)	HMDB0001348	ENSG00000122787	AKR1D1	FALSE
87093	MR-PCA	GCST90200335	stearoyl sphingomyelin (d18:1/18:0)	18401_18_ALKBH3_ALKB3	18401_18_ALKBH3_ALKB3	6	0.00805839	0.017789	0.65055	DeCODE	Q96Q83	Chen et al.	stearoyl sphingomyelin (d18:1/18:0)	HMDB0001348	ENSG00000166199	ALKBH3	FALSE
87094	MR-PCA	GCST90200335	stearoyl sphingomyelin (d18:1/18:0)	18403_25_AMPD2_AMPD2	18403_25_AMPD2_AMPD2	6	-0.0156441	0.0178301	0.38027	DeCODE	Q01433	Chen et al.	stearoyl sphingomyelin (d18:1/18:0)	HMDB0001348	ENSG00000116337	AMPD2	FALSE
87095	MR-PCA	GCST90200335	stearoyl sphingomyelin (d18:1/18:0)	18422_41_MVD_ERG19	18422_41_MVD_ERG19	6	-0.00364924	0.0178135	0.837683	DeCODE	P53602	Chen et al.	stearoyl sphingomyelin (d18:1/18:0)	HMDB0001348	ENSG00000167508	MVD	FALSE
87096	MR-PCA	GCST90200335	stearoyl sphingomyelin (d18:1/18:0)	18432_32_RALB_RALB	18432_32_RALB_RALB	6	0.0121738	0.0178068	0.494188	DeCODE	P11234	Chen et al.	stearoyl sphingomyelin (d18:1/18:0)	HMDB0001348	ENSG00000144118	RALB	FALSE
87097	MR-PCA	GCST90200335	stearoyl sphingomyelin (d18:1/18:0)	18900_37_HRAS_H_ras__WT_	18900_37_HRAS_H_ras__WT_	6	0.00552053	0.0179004	0.757776	DeCODE	P01112	Chen et al.	stearoyl sphingomyelin (d18:1/18:0)	HMDB0001348	ENSG00000174775	HRAS	FALSE
87098	MR-PCA	GCST90200335	stearoyl sphingomyelin (d18:1/18:0)	18917_53_AMY2A_Pancreatic_alpha_amylase	18917_53_AMY2A_Pancreatic_alpha_amylase	6	-0.0529886	0.0178105	0.00292854	DeCODE	P04746	Chen et al.	stearoyl sphingomyelin (d18:1/18:0)	HMDB0001348	ENSG00000243480	AMY2A	FALSE
87099	MR-PCA	GCST90200335	stearoyl sphingomyelin (d18:1/18:0)	19114_8_TK2_KITM	19114_8_TK2_KITM	6	-0.015036	0.0178321	0.399117	DeCODE	O00142	Chen et al.	stearoyl sphingomyelin (d18:1/18:0)	HMDB0001348	ENSG00000166548	TK2	FALSE
87100	MR-PCA	GCST90200335	stearoyl sphingomyelin (d18:1/18:0)	19207_119_ADK_ADK	19207_119_ADK_ADK	6	-0.0283201	0.01782	0.112007	DeCODE	P55263	Chen et al.	stearoyl sphingomyelin (d18:1/18:0)	HMDB0001348	ENSG00000156110	ADK	FALSE
87101	MR-PCA	GCST90200335	stearoyl sphingomyelin (d18:1/18:0)	19222_124_RAB5B_RAB5B	19222_124_RAB5B_RAB5B	6	-0.00780457	0.0178242	0.661486	DeCODE	P61020	Chen et al.	stearoyl sphingomyelin (d18:1/18:0)	HMDB0001348	ENSG00000111540	RAB5B	FALSE
87102	MR-PCA	GCST90200335	stearoyl sphingomyelin (d18:1/18:0)	19223_6_RAB1A_RAB1A	19223_6_RAB1A_RAB1A	6	0.0193983	0.0178172	0.276269	DeCODE	P62820	Chen et al.	stearoyl sphingomyelin (d18:1/18:0)	HMDB0001348	ENSG00000138069	RAB1A	FALSE
87103	MR-PCA	GCST90200335	stearoyl sphingomyelin (d18:1/18:0)	19239_5_ARF1_ARF1	19239_5_ARF1_ARF1	6	0.00504281	0.0178273	0.777277	DeCODE	P84077	Chen et al.	stearoyl sphingomyelin (d18:1/18:0)	HMDB0001348	ENSG00000143761	ARF1	FALSE
87104	MR-PCA	GCST90200335	stearoyl sphingomyelin (d18:1/18:0)	19249_18_KARS_SYK	19249_18_KARS_SYK	6	-0.00414151	0.0177995	0.816013	DeCODE	Q15046	Chen et al.	stearoyl sphingomyelin (d18:1/18:0)	HMDB0001348	ENSG00000065427	KARS	FALSE
87105	MR-PCA	GCST90200335	stearoyl sphingomyelin (d18:1/18:0)	19253_82_RAB2B_RAB2B	19253_82_RAB2B_RAB2B	6	-0.0128275	0.0178248	0.471746	DeCODE	Q8WUD1	Chen et al.	stearoyl sphingomyelin (d18:1/18:0)	HMDB0001348	ENSG00000129472	RAB2B	FALSE
87106	MR-PCA	GCST90200335	stearoyl sphingomyelin (d18:1/18:0)	19254_125_GMPR_GMPR1	19254_125_GMPR_GMPR1	6	-0.00509115	0.0178126	0.775018	DeCODE	P36959	Chen et al.	stearoyl sphingomyelin (d18:1/18:0)	HMDB0001348	ENSG00000137198	GMPR	FALSE
87107	MR-PCA	GCST90200335	stearoyl sphingomyelin (d18:1/18:0)	19258_24_GCDH_GCDH	19258_24_GCDH_GCDH	6	0.000244517	0.017829	0.989058	DeCODE	Q92947	Chen et al.	stearoyl sphingomyelin (d18:1/18:0)	HMDB0001348	ENSG00000105607	GCDH	FALSE
87108	MR-PCA	GCST90200335	stearoyl sphingomyelin (d18:1/18:0)	19262_219_ACADVL_ACADV	19262_219_ACADVL_ACADV	6	-0.00684516	0.0178287	0.701022	DeCODE	P49748	Chen et al.	stearoyl sphingomyelin (d18:1/18:0)	HMDB0001348	ENSG00000072778	ACADVL	FALSE
87109	MR-PCA	GCST90200335	stearoyl sphingomyelin (d18:1/18:0)	19270_26_YARS_SYYC	19270_26_YARS_SYYC	6	-0.00937281	0.0178307	0.599128	DeCODE	P54577	Chen et al.	stearoyl sphingomyelin (d18:1/18:0)	HMDB0001348	ENSG00000134684	YARS	FALSE
87110	MR-PCA	GCST90200335	stearoyl sphingomyelin (d18:1/18:0)	19278_19_RAB1B_RAB1B	19278_19_RAB1B_RAB1B	6	-0.00398133	0.0178489	0.823491	DeCODE	Q9H0U4	Chen et al.	stearoyl sphingomyelin (d18:1/18:0)	HMDB0001348	ENSG00000174903	RAB1B	FALSE
87111	MR-PCA	GCST90200335	stearoyl sphingomyelin (d18:1/18:0)	19365_11_BCAT2_BCAT2	19365_11_BCAT2_BCAT2	6	0.0038314	0.0178476	0.830022	DeCODE	O15382	Chen et al.	stearoyl sphingomyelin (d18:1/18:0)	HMDB0001348	ENSG00000105552	BCAT2	FALSE
87112	MR-PCA	GCST90200335	stearoyl sphingomyelin (d18:1/18:0)	19376_74_NNMT_NNMT	19376_74_NNMT_NNMT	6	-0.00719808	0.0178478	0.686726	DeCODE	P40261	Chen et al.	stearoyl sphingomyelin (d18:1/18:0)	HMDB0001348	ENSG00000166741	NNMT	FALSE
87113	MR-PCA	GCST90200335	stearoyl sphingomyelin (d18:1/18:0)	19446_1_GMPR2_GMPR2	19446_1_GMPR2_GMPR2	6	-0.00892201	0.0178539	0.617271	DeCODE	Q9P2T1	Chen et al.	stearoyl sphingomyelin (d18:1/18:0)	HMDB0001348	ENSG00000100938	GMPR2	FALSE
87114	MR-PCA	GCST90200335	stearoyl sphingomyelin (d18:1/18:0)	19448_104_UPP1_UPP1	19448_104_UPP1_UPP1	6	-0.0165472	0.0178794	0.354711	DeCODE	Q16831	Chen et al.	stearoyl sphingomyelin (d18:1/18:0)	HMDB0001348	ENSG00000183696	UPP1	FALSE
87115	MR-PCA	GCST90200335	stearoyl sphingomyelin (d18:1/18:0)	19467_3_RBKS_RBSK	19467_3_RBKS_RBSK	6	0.0106822	0.0178122	0.5487	DeCODE	Q9H477	Chen et al.	stearoyl sphingomyelin (d18:1/18:0)	HMDB0001348	ENSG00000171174	RBKS	FALSE
87116	MR-PCA	GCST90200335	stearoyl sphingomyelin (d18:1/18:0)	19483_16_KDSR_KDSR	19483_16_KDSR_KDSR	6	-0.000792596	0.0178389	0.964561	DeCODE	Q06136	Chen et al.	stearoyl sphingomyelin (d18:1/18:0)	HMDB0001348	ENSG00000119537	KDSR	FALSE
87117	MR-PCA	GCST90200335	stearoyl sphingomyelin (d18:1/18:0)	19496_1_NPL_NPL	19496_1_NPL_NPL	6	-0.00968976	0.0178507	0.587253	DeCODE	Q9BXD5	Chen et al.	stearoyl sphingomyelin (d18:1/18:0)	HMDB0001348	ENSG00000135838	NPL	FALSE
87118	MR-PCA	GCST90200335	stearoyl sphingomyelin (d18:1/18:0)	19504_22_DTYMK_KTHY	19504_22_DTYMK_KTHY	6	-0.000388141	0.0178319	0.982634	DeCODE	P23919	Chen et al.	stearoyl sphingomyelin (d18:1/18:0)	HMDB0001348	ENSG00000168393	DTYMK	FALSE
87119	MR-PCA	GCST90200335	stearoyl sphingomyelin (d18:1/18:0)	19506_6_GLYAT_GLYAT	19506_6_GLYAT_GLYAT	6	-0.0079887	0.0178239	0.654007	DeCODE	Q6IB77	Chen et al.	stearoyl sphingomyelin (d18:1/18:0)	HMDB0001348	ENSG00000149124	GLYAT	FALSE
87120	MR-PCA	GCST90200335	stearoyl sphingomyelin (d18:1/18:0)	19518_12_HK3_HXK3	19518_12_HK3_HXK3	6	3.5689e-06	0.0178366	0.99984	DeCODE	P52790	Chen et al.	stearoyl sphingomyelin (d18:1/18:0)	HMDB0001348	ENSG00000160883	HK3	FALSE
87121	MR-PCA	GCST90200335	stearoyl sphingomyelin (d18:1/18:0)	2622_18_HMOX2_HO_2	2622_18_HMOX2_HO_2	6	-0.00440781	0.0178059	0.804484	DeCODE	P30519	Chen et al.	stearoyl sphingomyelin (d18:1/18:0)	HMDB0001348	ENSG00000103415	HMOX2	FALSE
87122	MR-PCA	GCST90200335	stearoyl sphingomyelin (d18:1/18:0)	2642_4_PAFAH1B2_PAFAH_beta_subunit	2642_4_PAFAH1B2_PAFAH_beta_subunit	6	-0.0028087	0.0178276	0.874813	DeCODE	P68402	Chen et al.	stearoyl sphingomyelin (d18:1/18:0)	HMDB0001348	ENSG00000168092	PAFAH1B2	FALSE
87123	MR-PCA	GCST90200335	stearoyl sphingomyelin (d18:1/18:0)	2870_29_RAC1_RAC1	2870_29_RAC1_RAC1	6	-0.000320258	0.0178212	0.985662	DeCODE	P63000	Chen et al.	stearoyl sphingomyelin (d18:1/18:0)	HMDB0001348	ENSG00000136238	RAC1	FALSE
87124	MR-PCA	GCST90200335	stearoyl sphingomyelin (d18:1/18:0)	2943_5_CYP3A4_Cytochrome_P450_3A4	2943_5_CYP3A4_Cytochrome_P450_3A4	6	0.0541895	0.0178315	0.00237381	DeCODE	P08684	Chen et al.	stearoyl sphingomyelin (d18:1/18:0)	HMDB0001348	ENSG00000160868	CYP3A4	FALSE
87125	MR-PCA	GCST90200335	stearoyl sphingomyelin (d18:1/18:0)	2991_9_IL1R1_IL_1_sRI	2991_9_IL1R1_IL_1_sRI	6	-0.0190549	0.017798	0.284341	DeCODE	P14778	Chen et al.	stearoyl sphingomyelin (d18:1/18:0)	HMDB0001348	ENSG00000115594	IL1R1	FALSE
87126	MR-PCA	GCST90200335	stearoyl sphingomyelin (d18:1/18:0)	2993_1_IL18RAP_IL_18_Rb	2993_1_IL18RAP_IL_18_Rb	6	0.0112445	0.0178511	0.528757	DeCODE	O95256	Chen et al.	stearoyl sphingomyelin (d18:1/18:0)	HMDB0001348	ENSG00000115607	IL18RAP	FALSE
87127	MR-PCA	GCST90200335	stearoyl sphingomyelin (d18:1/18:0)	2994_71_IL1RL2_IL_1Rrp2	2994_71_IL1RL2_IL_1Rrp2	6	-0.00994505	0.0178287	0.576973	DeCODE	Q9HB29	Chen et al.	stearoyl sphingomyelin (d18:1/18:0)	HMDB0001348	ENSG00000115598	IL1RL2	FALSE
87128	MR-PCA	GCST90200335	stearoyl sphingomyelin (d18:1/18:0)	3182_38_ENTPD1_CD39	3182_38_ENTPD1_CD39	6	-0.00756071	0.0177937	0.670902	DeCODE	P49961	Chen et al.	stearoyl sphingomyelin (d18:1/18:0)	HMDB0001348	ENSG00000138185	ENTPD1	FALSE
87129	MR-PCA	GCST90200335	stearoyl sphingomyelin (d18:1/18:0)	3192_3_CNDP2_Glutamate_carboxypeptidase	3192_3_CNDP2_Glutamate_carboxypeptidase	6	-0.00245787	0.0178288	0.890351	DeCODE	Q96KP4	Chen et al.	stearoyl sphingomyelin (d18:1/18:0)	HMDB0001348	ENSG00000133313	CNDP2	FALSE
87130	MR-PCA	GCST90200335	stearoyl sphingomyelin (d18:1/18:0)	3232_28_ACP5_TrATPase	3232_28_ACP5_TrATPase	6	-0.0209651	0.0178315	0.239701	DeCODE	P13686	Chen et al.	stearoyl sphingomyelin (d18:1/18:0)	HMDB0001348	ENSG00000102575	ACP5	FALSE
87131	MR-PCA	GCST90200335	stearoyl sphingomyelin (d18:1/18:0)	3343_1_ACY1_Aminoacylase_1	3343_1_ACY1_Aminoacylase_1	6	-0.00923753	0.0178302	0.604401	DeCODE	Q03154	Chen et al.	stearoyl sphingomyelin (d18:1/18:0)	HMDB0001348	ENSG00000114786	ACY1	FALSE
87132	MR-PCA	GCST90200335	stearoyl sphingomyelin (d18:1/18:0)	3583_54_ARSA_Arylsulfatase_A	3583_54_ARSA_Arylsulfatase_A	6	0.028989	0.0178511	0.104391	DeCODE	P15289	Chen et al.	stearoyl sphingomyelin (d18:1/18:0)	HMDB0001348	ENSG00000100299	ARSA	FALSE
87133	MR-PCA	GCST90200335	stearoyl sphingomyelin (d18:1/18:0)	3761_4_PTGS2_COX_2	3761_4_PTGS2_COX_2	6	0.00874995	0.017833	0.623667	DeCODE	P35354	Chen et al.	stearoyl sphingomyelin (d18:1/18:0)	HMDB0001348	ENSG00000073756	PTGS2	FALSE
87134	MR-PCA	GCST90200335	stearoyl sphingomyelin (d18:1/18:0)	3800_71_CKB_CK_BB	3800_71_CKB_CK_BB	6	0.0170318	0.0178325	0.339527	DeCODE	P12277	Chen et al.	stearoyl sphingomyelin (d18:1/18:0)	HMDB0001348	ENSG00000166165	CKB	FALSE
87135	MR-PCA	GCST90200335	stearoyl sphingomyelin (d18:1/18:0)	3848_14_GAPDH_GAPDH__liver	3848_14_GAPDH_GAPDH__liver	6	-0.0141917	0.0178185	0.425765	DeCODE	P04406	Chen et al.	stearoyl sphingomyelin (d18:1/18:0)	HMDB0001348	ENSG00000111640	GAPDH	FALSE
87136	MR-PCA	GCST90200335	stearoyl sphingomyelin (d18:1/18:0)	3890_8_LDHB_LDH_H_1	3890_8_LDHB_LDH_H_1	6	0.00244386	0.0178338	0.891003	DeCODE	P07195	Chen et al.	stearoyl sphingomyelin (d18:1/18:0)	HMDB0001348	ENSG00000111716	LDHB	FALSE
87137	MR-PCA	GCST90200335	stearoyl sphingomyelin (d18:1/18:0)	4234_8_IL1RL1_IL_1_R4	4234_8_IL1RL1_IL_1_R4	6	0.00991745	0.0178203	0.577852	DeCODE	Q01638	Chen et al.	stearoyl sphingomyelin (d18:1/18:0)	HMDB0001348	ENSG00000115602	IL1RL1	FALSE
87138	MR-PCA	GCST90200335	stearoyl sphingomyelin (d18:1/18:0)	4294_16_SPHK1_Sphingosine_kinase_1	4294_16_SPHK1_Sphingosine_kinase_1	6	-0.00820666	0.0178355	0.645423	DeCODE	Q9NYA1	Chen et al.	stearoyl sphingomyelin (d18:1/18:0)	HMDB0001348	ENSG00000176170	SPHK1	FALSE
87139	MR-PCA	GCST90200335	stearoyl sphingomyelin (d18:1/18:0)	4301_58_TK1_Thymidine_kinase	4301_58_TK1_Thymidine_kinase	6	-0.0107113	0.0178137	0.547642	DeCODE	P04183	Chen et al.	stearoyl sphingomyelin (d18:1/18:0)	HMDB0001348	ENSG00000167900	TK1	FALSE
87140	MR-PCA	GCST90200335	stearoyl sphingomyelin (d18:1/18:0)	4435_66_ENPP7_ENPP7	4435_66_ENPP7_ENPP7	6	-0.0232275	0.017762	0.190974	DeCODE	Q6UWV6	Chen et al.	stearoyl sphingomyelin (d18:1/18:0)	HMDB0001348	ENSG00000182156	ENPP7	FALSE
87141	MR-PCA	GCST90200335	stearoyl sphingomyelin (d18:1/18:0)	4436_1_ENTPD3_ENTP3	4436_1_ENTPD3_ENTP3	6	-0.00840426	0.017851	0.637784	DeCODE	O75355	Chen et al.	stearoyl sphingomyelin (d18:1/18:0)	HMDB0001348	ENSG00000168032	ENTPD3	FALSE
87142	MR-PCA	GCST90200335	stearoyl sphingomyelin (d18:1/18:0)	4437_56_ENTPD5_ENTP5	4437_56_ENTPD5_ENTP5	6	-0.017483	0.017823	0.326632	DeCODE	O75356	Chen et al.	stearoyl sphingomyelin (d18:1/18:0)	HMDB0001348	ENSG00000187097	ENTPD5	FALSE
87143	MR-PCA	GCST90200335	stearoyl sphingomyelin (d18:1/18:0)	4468_21_SPHK2_SPHK2	4468_21_SPHK2_SPHK2	6	-0.0167622	0.0177921	0.346132	DeCODE	Q9NRA0	Chen et al.	stearoyl sphingomyelin (d18:1/18:0)	HMDB0001348	ENSG00000063176	SPHK2	FALSE
87144	MR-PCA	GCST90200335	stearoyl sphingomyelin (d18:1/18:0)	4535_50_BST1_BST1	4535_50_BST1_BST1	6	0.0088449	0.0178398	0.620039	DeCODE	Q10588	Chen et al.	stearoyl sphingomyelin (d18:1/18:0)	HMDB0001348	ENSG00000109743	BST1	FALSE
87145	MR-PCA	GCST90200335	stearoyl sphingomyelin (d18:1/18:0)	4559_64_KYNU_KYNU	4559_64_KYNU_KYNU	6	-0.0124434	0.0178608	0.485996	DeCODE	Q16719	Chen et al.	stearoyl sphingomyelin (d18:1/18:0)	HMDB0001348	ENSG00000115919	KYNU	FALSE
87146	MR-PCA	GCST90200335	stearoyl sphingomyelin (d18:1/18:0)	4965_27_ATP5B_ATP_synthase_beta_chain	4965_27_ATP5B_ATP_synthase_beta_chain	6	0.00405805	0.0178077	0.819738	DeCODE	P06576	Chen et al.	stearoyl sphingomyelin (d18:1/18:0)	HMDB0001348	ENSG00000110955	ATP5B	FALSE
87147	MR-PCA	GCST90200335	stearoyl sphingomyelin (d18:1/18:0)	5011_11_NAMPT_PBEF	5011_11_NAMPT_PBEF	6	0.000574297	0.0178385	0.974317	DeCODE	P43490	Chen et al.	stearoyl sphingomyelin (d18:1/18:0)	HMDB0001348	ENSG00000105835	NAMPT	FALSE
87148	MR-PCA	GCST90200335	stearoyl sphingomyelin (d18:1/18:0)	5015_15_PLA2G7_PAFAH	5015_15_PLA2G7_PAFAH	6	0.129609	0.0178157	3.46525e-13	DeCODE	Q13093	Chen et al.	stearoyl sphingomyelin (d18:1/18:0)	HMDB0001348	ENSG00000146070	PLA2G7	FALSE
87149	MR-PCA	GCST90200335	stearoyl sphingomyelin (d18:1/18:0)	5020_50_PGK1_phosphoglycerate_kinase_1	5020_50_PGK1_phosphoglycerate_kinase_1	6	0.00140358	0.0178237	0.937233	DeCODE	P00558	Chen et al.	stearoyl sphingomyelin (d18:1/18:0)	HMDB0001348	ENSG00000102144	PGK1	FALSE
87150	MR-PCA	GCST90200335	stearoyl sphingomyelin (d18:1/18:0)	5030_52_SIRT2_SIRT2	5030_52_SIRT2_SIRT2	6	2.90288e-05	0.0178174	0.9987	DeCODE	Q8IXJ6	Chen et al.	stearoyl sphingomyelin (d18:1/18:0)	HMDB0001348	ENSG00000068903	SIRT2	FALSE
87151	MR-PCA	GCST90200335	stearoyl sphingomyelin (d18:1/18:0)	5082_51_IL1RAPL2_IL_1_sR9	5082_51_IL1RAPL2_IL_1_sR9	6	-0.0174911	0.017819	0.326299	DeCODE	Q9NP60	Chen et al.	stearoyl sphingomyelin (d18:1/18:0)	HMDB0001348	ENSG00000189108	IL1RAPL2	FALSE
87152	MR-PCA	GCST90200335	stearoyl sphingomyelin (d18:1/18:0)	5229_90_IMPDH1_IMDH1	5229_90_IMPDH1_IMDH1	6	-0.0139692	0.017821	0.43312	DeCODE	P20839	Chen et al.	stearoyl sphingomyelin (d18:1/18:0)	HMDB0001348	ENSG00000106348	IMPDH1	FALSE
87153	MR-PCA	GCST90200335	stearoyl sphingomyelin (d18:1/18:0)	5250_53_IMPDH2_IMDH2	5250_53_IMPDH2_IMDH2	6	0.00982965	0.0178281	0.581388	DeCODE	P12268	Chen et al.	stearoyl sphingomyelin (d18:1/18:0)	HMDB0001348	ENSG00000178035	IMPDH2	FALSE
87154	MR-PCA	GCST90200335	stearoyl sphingomyelin (d18:1/18:0)	5456_59_CNDP1_CNDP1	5456_59_CNDP1_CNDP1	6	-0.0206732	0.0178477	0.246738	DeCODE	Q96KN2	Chen et al.	stearoyl sphingomyelin (d18:1/18:0)	HMDB0001348	ENSG00000150656	CNDP1	FALSE
87155	MR-PCA	GCST90200335	stearoyl sphingomyelin (d18:1/18:0)	5478_50_FOLH1_PSMA	5478_50_FOLH1_PSMA	6	-0.015875	0.0178293	0.373258	DeCODE	Q04609	Chen et al.	stearoyl sphingomyelin (d18:1/18:0)	HMDB0001348	ENSG00000086205	FOLH1	FALSE
87156	MR-PCA	GCST90200335	stearoyl sphingomyelin (d18:1/18:0)	5620_13_PAM_AMD	5620_13_PAM_AMD	6	-0.0243372	0.017863	0.173061	DeCODE	P19021	Chen et al.	stearoyl sphingomyelin (d18:1/18:0)	HMDB0001348	ENSG00000145730	PAM	FALSE
87157	MR-PCA	GCST90200335	stearoyl sphingomyelin (d18:1/18:0)	5742_14_ACP6_PPA6	5742_14_ACP6_PPA6	6	-0.0117277	0.0178384	0.510897	DeCODE	Q9NPH0	Chen et al.	stearoyl sphingomyelin (d18:1/18:0)	HMDB0001348	ENSG00000162836	ACP6	FALSE
87158	MR-PCA	GCST90200335	stearoyl sphingomyelin (d18:1/18:0)	5843_60_EHMT2_NG36	5843_60_EHMT2_NG36	6	0.0305857	0.0178298	0.086268	DeCODE	Q96KQ7	Chen et al.	stearoyl sphingomyelin (d18:1/18:0)	HMDB0001348	ENSG00000204371	EHMT2	FALSE
87159	MR-PCA	GCST90200335	stearoyl sphingomyelin (d18:1/18:0)	5867_60_ARG1_ARGI1	5867_60_ARG1_ARGI1	6	-0.0309418	0.0178382	0.0828148	DeCODE	P05089	Chen et al.	stearoyl sphingomyelin (d18:1/18:0)	HMDB0001348	ENSG00000118520	ARG1	FALSE
87160	MR-PCA	GCST90200335	stearoyl sphingomyelin (d18:1/18:0)	5909_51_NME1_Nucleoside_diphosphate_kinase_A	5909_51_NME1_Nucleoside_diphosphate_kinase_A	6	-0.0154189	0.0178264	0.387068	DeCODE	P15531	Chen et al.	stearoyl sphingomyelin (d18:1/18:0)	HMDB0001348	ENSG00000239672	NME1	FALSE
87161	MR-PCA	GCST90200335	stearoyl sphingomyelin (d18:1/18:0)	6077_63_CECR1_CECR1	6077_63_CECR1_CECR1	6	-0.0172419	0.0178263	0.333438	DeCODE	Q9NZK5	Chen et al.	stearoyl sphingomyelin (d18:1/18:0)	HMDB0001348	ENSG00000093072	CECR1	FALSE
87162	MR-PCA	GCST90200335	stearoyl sphingomyelin (d18:1/18:0)	6221_1_ADPGK_ADPGK	6221_1_ADPGK_ADPGK	6	-0.00951361	0.0177846	0.592694	DeCODE	Q9BRR6	Chen et al.	stearoyl sphingomyelin (d18:1/18:0)	HMDB0001348	ENSG00000159322	ADPGK	FALSE
87163	MR-PCA	GCST90200335	stearoyl sphingomyelin (d18:1/18:0)	6431_68_PCYOX1_PCYOX	6431_68_PCYOX1_PCYOX	6	0.0221505	0.0178309	0.214145	DeCODE	Q9UHG3	Chen et al.	stearoyl sphingomyelin (d18:1/18:0)	HMDB0001348	ENSG00000116005	PCYOX1	FALSE
87164	MR-PCA	GCST90200335	stearoyl sphingomyelin (d18:1/18:0)	6434_18_AOC2_Amine_oxidase	6434_18_AOC2_Amine_oxidase	6	-0.00972245	0.0178418	0.585805	DeCODE	O75106	Chen et al.	stearoyl sphingomyelin (d18:1/18:0)	HMDB0001348	ENSG00000131480	AOC2	FALSE
87165	MR-PCA	GCST90200335	stearoyl sphingomyelin (d18:1/18:0)	6480_1_CANT1_CANT1	6480_1_CANT1_CANT1	6	-0.00924846	0.017884	0.605061	DeCODE	Q8WVQ1	Chen et al.	stearoyl sphingomyelin (d18:1/18:0)	HMDB0001348	ENSG00000171302	CANT1	FALSE
87166	MR-PCA	GCST90200335	stearoyl sphingomyelin (d18:1/18:0)	6706_18_ALPPL2_PPBN	6706_18_ALPPL2_PPBN	6	-0.00408052	0.0179167	0.819841	DeCODE	P10696	Chen et al.	stearoyl sphingomyelin (d18:1/18:0)	HMDB0001348	ENSG00000163286	ALPPL2	FALSE
87167	MR-PCA	GCST90200335	stearoyl sphingomyelin (d18:1/18:0)	6715_63_ALPPL2_PPBN	6715_63_ALPPL2_PPBN	6	0.00796321	0.0178387	0.655308	DeCODE	P10696	Chen et al.	stearoyl sphingomyelin (d18:1/18:0)	HMDB0001348	ENSG00000163286	ALPPL2	FALSE
87168	MR-PCA	GCST90200335	stearoyl sphingomyelin (d18:1/18:0)	6923_1_PLOD2_PLOD2	6923_1_PLOD2_PLOD2	6	-0.0107298	0.0178271	0.547253	DeCODE	O00469	Chen et al.	stearoyl sphingomyelin (d18:1/18:0)	HMDB0001348	ENSG00000152952	PLOD2	FALSE
87169	MR-PCA	GCST90200335	stearoyl sphingomyelin (d18:1/18:0)	6998_106_ASPH_HAAH	6998_106_ASPH_HAAH	6	-0.0017672	0.0178334	0.921063	DeCODE	Q12797	Chen et al.	stearoyl sphingomyelin (d18:1/18:0)	HMDB0001348	ENSG00000198363	ASPH	FALSE
87170	MR-PCA	GCST90200335	stearoyl sphingomyelin (d18:1/18:0)	7137_8_MSRA_MSRA	7137_8_MSRA_MSRA	6	-0.0185999	0.0178059	0.296211	DeCODE	Q9UJ68	Chen et al.	stearoyl sphingomyelin (d18:1/18:0)	HMDB0001348	ENSG00000175806	MSRA	FALSE
87171	MR-PCA	GCST90200335	stearoyl sphingomyelin (d18:1/18:0)	7206_20_FBP1_F16P1	7206_20_FBP1_F16P1	6	-0.00723491	0.017832	0.684943	DeCODE	P09467	Chen et al.	stearoyl sphingomyelin (d18:1/18:0)	HMDB0001348	ENSG00000165140	FBP1	FALSE
87172	MR-PCA	GCST90200335	stearoyl sphingomyelin (d18:1/18:0)	7267_2_SPTLC2_LCB2	7267_2_SPTLC2_LCB2	6	-0.0099806	0.0178193	0.575412	DeCODE	O15270	Chen et al.	stearoyl sphingomyelin (d18:1/18:0)	HMDB0001348	ENSG00000100596	SPTLC2	FALSE
87173	MR-PCA	GCST90200335	stearoyl sphingomyelin (d18:1/18:0)	7761_125_CHKB_CHKB	7761_125_CHKB_CHKB	6	0.00627863	0.0178287	0.724716	DeCODE	Q9Y259	Chen et al.	stearoyl sphingomyelin (d18:1/18:0)	HMDB0001348	ENSG00000100288	CHKB	FALSE
87174	MR-PCA	GCST90200335	stearoyl sphingomyelin (d18:1/18:0)	7824_88_MSRB3_MSRB3	7824_88_MSRB3_MSRB3	6	0.011074	0.0178298	0.534538	DeCODE	Q8IXL7	Chen et al.	stearoyl sphingomyelin (d18:1/18:0)	HMDB0001348	ENSG00000174099	MSRB3	FALSE
87175	MR-PCA	GCST90200335	stearoyl sphingomyelin (d18:1/18:0)	7825_7_ABHD12_ABD12	7825_7_ABHD12_ABD12	6	0.00692873	0.0178162	0.697349	DeCODE	Q8N2K0	Chen et al.	stearoyl sphingomyelin (d18:1/18:0)	HMDB0001348	ENSG00000100997	ABHD12	FALSE
87176	MR-PCA	GCST90200335	stearoyl sphingomyelin (d18:1/18:0)	7879_12_CYP3A4_Cytochrome_P450_3A4	7879_12_CYP3A4_Cytochrome_P450_3A4	6	-0.0184703	0.0178038	0.299531	DeCODE	P08684	Chen et al.	stearoyl sphingomyelin (d18:1/18:0)	HMDB0001348	ENSG00000160868	CYP3A4	FALSE
87177	MR-PCA	GCST90200335	stearoyl sphingomyelin (d18:1/18:0)	7886_26_SPTLC1_SPTC1	7886_26_SPTLC1_SPTC1	6	-0.00444708	0.0178277	0.803015	DeCODE	O15269	Chen et al.	stearoyl sphingomyelin (d18:1/18:0)	HMDB0001348	ENSG00000090054	SPTLC1	FALSE
87178	MR-PCA	GCST90200335	stearoyl sphingomyelin (d18:1/18:0)	7986_98_NAALAD2_NALD2	7986_98_NAALAD2_NALD2	6	0.00674968	0.0178288	0.704997	DeCODE	Q9Y3Q0	Chen et al.	stearoyl sphingomyelin (d18:1/18:0)	HMDB0001348	ENSG00000077616	NAALAD2	FALSE
87179	MR-PCA	GCST90200335	stearoyl sphingomyelin (d18:1/18:0)	7999_23_ENTPD1_CD39	7999_23_ENTPD1_CD39	6	-0.0187459	0.0178167	0.29273	DeCODE	P49961	Chen et al.	stearoyl sphingomyelin (d18:1/18:0)	HMDB0001348	ENSG00000138185	ENTPD1	FALSE
87180	MR-PCA	GCST90200335	stearoyl sphingomyelin (d18:1/18:0)	8004_15_GAPDHS_G3PT	8004_15_GAPDHS_G3PT	6	0.000926332	0.0178318	0.95857	DeCODE	O14556	Chen et al.	stearoyl sphingomyelin (d18:1/18:0)	HMDB0001348	ENSG00000105679	GAPDHS	FALSE
87181	MR-PCA	GCST90200335	stearoyl sphingomyelin (d18:1/18:0)	8011_96_PAPL_PAPL	8011_96_PAPL_PAPL	6	-0.0138343	0.0178354	0.437947	DeCODE	Q6ZNF0	Chen et al.	stearoyl sphingomyelin (d18:1/18:0)	HMDB0001348	ENSG00000183760	ACP7	FALSE
87182	MR-PCA	GCST90200335	stearoyl sphingomyelin (d18:1/18:0)	8269_327_ARSK_ARSK	8269_327_ARSK_ARSK	6	0.0133886	0.0178259	0.452608	DeCODE	Q6UWY0	Chen et al.	stearoyl sphingomyelin (d18:1/18:0)	HMDB0001348	ENSG00000164291	ARSK	FALSE
87183	MR-PCA	GCST90200335	stearoyl sphingomyelin (d18:1/18:0)	8325_37_ADH4_ADH4	8325_37_ADH4_ADH4	6	-0.00167156	0.0177848	0.925119	DeCODE	P08319	Chen et al.	stearoyl sphingomyelin (d18:1/18:0)	HMDB0001348	ENSG00000198099	ADH4	FALSE
87184	MR-PCA	GCST90200335	stearoyl sphingomyelin (d18:1/18:0)	8328_9_ETNK1_EKI1	8328_9_ETNK1_EKI1	6	0.0181323	0.0177969	0.308276	DeCODE	Q9HBU6	Chen et al.	stearoyl sphingomyelin (d18:1/18:0)	HMDB0001348	ENSG00000139163	ETNK1	FALSE
87185	MR-PCA	GCST90200335	stearoyl sphingomyelin (d18:1/18:0)	8396_42_FAAH2_FAAH2	8396_42_FAAH2_FAAH2	6	-0.00872219	0.0178243	0.624598	DeCODE	Q6GMR7	Chen et al.	stearoyl sphingomyelin (d18:1/18:0)	HMDB0001348	ENSG00000165591	FAAH2	FALSE
87186	MR-PCA	GCST90200335	stearoyl sphingomyelin (d18:1/18:0)	8569_147_ARL8B_ARL8B	8569_147_ARL8B_ARL8B	6	-0.00899689	0.017829	0.613826	DeCODE	Q9NVJ2	Chen et al.	stearoyl sphingomyelin (d18:1/18:0)	HMDB0001348	ENSG00000134108	ARL8B	FALSE
87187	MR-PCA	GCST90200335	stearoyl sphingomyelin (d18:1/18:0)	8932_1_ENTPD6_ENTP6	8932_1_ENTPD6_ENTP6	6	-0.0044666	0.0178141	0.80202	DeCODE	O75354	Chen et al.	stearoyl sphingomyelin (d18:1/18:0)	HMDB0001348	ENSG00000197586	ENTPD6	FALSE
87188	MR-PCA	GCST90200335	stearoyl sphingomyelin (d18:1/18:0)	9000_177_SLC3A1_SLC31	9000_177_SLC3A1_SLC31	6	0.00693208	0.017788	0.696755	DeCODE	Q07837	Chen et al.	stearoyl sphingomyelin (d18:1/18:0)	HMDB0001348	ENSG00000138079	SLC3A1	FALSE
87189	MR-PCA	GCST90200335	stearoyl sphingomyelin (d18:1/18:0)	9045_3_SLC27A2_S27A2	9045_3_SLC27A2_S27A2	6	4.77263e-05	0.0178317	0.997864	DeCODE	O14975	Chen et al.	stearoyl sphingomyelin (d18:1/18:0)	HMDB0001348	ENSG00000140284	SLC27A2	FALSE
87190	MR-PCA	GCST90200335	stearoyl sphingomyelin (d18:1/18:0)	9231_23_IMPAD1_IMPA3	9231_23_IMPAD1_IMPA3	6	-0.00284948	0.0178046	0.872848	DeCODE	Q9NX62	Chen et al.	stearoyl sphingomyelin (d18:1/18:0)	HMDB0001348	ENSG00000104331	IMPAD1	FALSE
87191	MR-PCA	GCST90200335	stearoyl sphingomyelin (d18:1/18:0)	9237_54_ACP2_Lysosomal_acid_phosphatase	9237_54_ACP2_Lysosomal_acid_phosphatase	6	0.00587725	0.0178229	0.741583	DeCODE	P11117	Chen et al.	stearoyl sphingomyelin (d18:1/18:0)	HMDB0001348	ENSG00000134575	ACP2	FALSE
87192	MR-PCA	GCST90200335	stearoyl sphingomyelin (d18:1/18:0)	9244_27_PPT1_PPT1	9244_27_PPT1_PPT1	6	-0.0169169	0.0178213	0.342493	DeCODE	P50897	Chen et al.	stearoyl sphingomyelin (d18:1/18:0)	HMDB0001348	ENSG00000131238	PPT1	FALSE
87193	MR-PCA	GCST90200335	stearoyl sphingomyelin (d18:1/18:0)	9385_4_GAA_GAA	9385_4_GAA_GAA	6	-0.0391976	0.0177847	0.0275234	DeCODE	P10253	Chen et al.	stearoyl sphingomyelin (d18:1/18:0)	HMDB0001348	ENSG00000171298	GAA	FALSE
87194	MR-PCA	GCST90200335	stearoyl sphingomyelin (d18:1/18:0)	9482_110_NUDT9_NUDT9	9482_110_NUDT9_NUDT9	6	0.000935175	0.0178168	0.95814	DeCODE	Q9BW91	Chen et al.	stearoyl sphingomyelin (d18:1/18:0)	HMDB0001348	ENSG00000170502	NUDT9	FALSE
87195	MR-PCA	GCST90200335	stearoyl sphingomyelin (d18:1/18:0)	9504_19_RAB27A_RB27A	9504_19_RAB27A_RB27A	6	0.0135137	0.0178262	0.448404	DeCODE	P51159	Chen et al.	stearoyl sphingomyelin (d18:1/18:0)	HMDB0001348	ENSG00000069974	RAB27A	FALSE
87196	MR-PCA	GCST90200335	stearoyl sphingomyelin (d18:1/18:0)	9518_95_PLA1A_PLA1A	9518_95_PLA1A_PLA1A	6	0.00653051	0.0178355	0.714251	DeCODE	Q53H76	Chen et al.	stearoyl sphingomyelin (d18:1/18:0)	HMDB0001348	ENSG00000144837	PLA1A	FALSE
87197	MR-PCA	GCST90200335	stearoyl sphingomyelin (d18:1/18:0)	9759_13_IDO1_INDO	9759_13_IDO1_INDO	6	-0.0356832	0.0178489	0.045589	DeCODE	P14902	Chen et al.	stearoyl sphingomyelin (d18:1/18:0)	HMDB0001348	ENSG00000131203	IDO1	FALSE
87198	MR-PCA	GCST90200335	stearoyl sphingomyelin (d18:1/18:0)	9828_86_LDHC_LDHC	9828_86_LDHC_LDHC	6	0.000926133	0.0178552	0.958633	DeCODE	P07864	Chen et al.	stearoyl sphingomyelin (d18:1/18:0)	HMDB0001348	ENSG00000166796	LDHC	FALSE
87199	MR-PCA	GCST90200335	stearoyl sphingomyelin (d18:1/18:0)	9834_62_ADH1B_ADH1B	9834_62_ADH1B_ADH1B	6	0.0185984	0.0178211	0.296664	DeCODE	P00325	Chen et al.	stearoyl sphingomyelin (d18:1/18:0)	HMDB0001348	ENSG00000196616	ADH1B	FALSE
87200	MR-PCA	GCST90200335	stearoyl sphingomyelin (d18:1/18:0)	9840_2_CDC42_Cdc42Hs	9840_2_CDC42_Cdc42Hs	6	-0.011639	0.0178195	0.513654	DeCODE	P60953	Chen et al.	stearoyl sphingomyelin (d18:1/18:0)	HMDB0001348	ENSG00000070831	CDC42	FALSE
87201	MR-PCA	GCST90200335	stearoyl sphingomyelin (d18:1/18:0)	9855_10_RHOA_Rho_A	9855_10_RHOA_Rho_A	6	0.00270738	0.0178309	0.879316	DeCODE	P61586	Chen et al.	stearoyl sphingomyelin (d18:1/18:0)	HMDB0001348	ENSG00000067560	RHOA	FALSE
87202	MR-PCA	GCST90200335	stearoyl sphingomyelin (d18:1/18:0)	9856_22_DHPS_DHYS	9856_22_DHPS_DHYS	6	0.0183501	0.0178337	0.303502	DeCODE	P49366	Chen et al.	stearoyl sphingomyelin (d18:1/18:0)	HMDB0001348	ENSG00000095059	DHPS	FALSE
87203	MR-PCA	GCST90200335	stearoyl sphingomyelin (d18:1/18:0)	9859_180_SAT1_SSAT_1	9859_180_SAT1_SSAT_1	6	0.00146184	0.0178265	0.934644	DeCODE	P21673	Chen et al.	stearoyl sphingomyelin (d18:1/18:0)	HMDB0001348	ENSG00000130066	SAT1	FALSE
87204	MR-PCA	GCST90200335	stearoyl sphingomyelin (d18:1/18:0)	9867_23_FBP2_F16P2	9867_23_FBP2_F16P2	6	-0.022281	0.0178345	0.211549	DeCODE	O00757	Chen et al.	stearoyl sphingomyelin (d18:1/18:0)	HMDB0001348	ENSG00000130957	FBP2	FALSE
87205	MR-PCA	GCST90200335	stearoyl sphingomyelin (d18:1/18:0)	9870_17_WARS_SYWC	9870_17_WARS_SYWC	6	-0.00483532	0.0178283	0.786225	DeCODE	P23381	Chen et al.	stearoyl sphingomyelin (d18:1/18:0)	HMDB0001348	ENSG00000140105	WARS	FALSE
87206	MR-PCA	GCST90200335	stearoyl sphingomyelin (d18:1/18:0)	9880_33_TDO2_T23O	9880_33_TDO2_T23O	6	0.0171991	0.0178301	0.334739	DeCODE	P48775	Chen et al.	stearoyl sphingomyelin (d18:1/18:0)	HMDB0001348	ENSG00000151790	TDO2	FALSE
87207	MR-PCA	GCST90200335	stearoyl sphingomyelin (d18:1/18:0)	9885_41_RAP2A_RAP2A	9885_41_RAP2A_RAP2A	6	-0.0112649	0.0178175	0.527232	DeCODE	P10114	Chen et al.	stearoyl sphingomyelin (d18:1/18:0)	HMDB0001348	ENSG00000125249	RAP2A	FALSE
87208	MR-PCA	GCST90200335	stearoyl sphingomyelin (d18:1/18:0)	9910_9_MTAP_MTAP	9910_9_MTAP_MTAP	6	0.0238324	0.0178187	0.181062	DeCODE	Q13126	Chen et al.	stearoyl sphingomyelin (d18:1/18:0)	HMDB0001348	ENSG00000099810	MTAP	FALSE
87212	MR-PCA	GCST90200335	stearoyl sphingomyelin (d18:1/18:0)	ACADM:P11310:OID31277:v1:Oncology_II	ACADM:P11310:OID31277:v1:Oncology_II	6	-0.00464995	0.0183036	0.79946	PPP	P11310	Chen et al.	stearoyl sphingomyelin (d18:1/18:0)	HMDB0001348	ENSG00000117054	ACADM	FALSE
87213	MR-PCA	GCST90200335	stearoyl sphingomyelin (d18:1/18:0)	ACHE:P22303:OID30585:v1:Inflammation_II	ACHE:P22303:OID30585:v1:Inflammation_II	6	-0.034862	0.0183443	0.0573769	PPP	P22303	Chen et al.	stearoyl sphingomyelin (d18:1/18:0)	HMDB0001348	ENSG00000087085	ACHE	FALSE
87215	MR-PCA	GCST90200335	stearoyl sphingomyelin (d18:1/18:0)	ACOT13:Q9NPJ3:OID31522:v1:Oncology_II	ACOT13:Q9NPJ3:OID31522:v1:Oncology_II	6	-0.00288221	0.0181782	0.874021	PPP	Q9NPJ3	Chen et al.	stearoyl sphingomyelin (d18:1/18:0)	HMDB0001348	ENSG00000112304	ACOT13	FALSE
87216	MR-PCA	GCST90200335	stearoyl sphingomyelin (d18:1/18:0)	ACOX1:Q15067:OID20124:v1:Cardiometabolic	ACOX1:Q15067:OID20124:v1:Cardiometabolic	6	-0.00400167	0.0182062	0.826029	PPP	Q15067	Chen et al.	stearoyl sphingomyelin (d18:1/18:0)	HMDB0001348	ENSG00000161533	ACOX1	FALSE
87219	MR-PCA	GCST90200335	stearoyl sphingomyelin (d18:1/18:0)	ACP5:P13686:OID20314:v1:Cardiometabolic	ACP5:P13686:OID20314:v1:Cardiometabolic	6	0.0113056	0.0181514	0.533381	PPP	P13686	Chen et al.	stearoyl sphingomyelin (d18:1/18:0)	HMDB0001348	ENSG00000102575	ACP5	FALSE
87220	MR-PCA	GCST90200335	stearoyl sphingomyelin (d18:1/18:0)	ACP6:Q9NPH0:OID21432:v1:Oncology	ACP6:Q9NPH0:OID21432:v1:Oncology	6	-0.0335904	0.0181487	0.0641919	PPP	Q9NPH0	Chen et al.	stearoyl sphingomyelin (d18:1/18:0)	HMDB0001348	ENSG00000162836	ACP6	FALSE
87221	MR-PCA	GCST90200335	stearoyl sphingomyelin (d18:1/18:0)	ACY1:Q03154:OID20137:v1:Cardiometabolic	ACY1:Q03154:OID20137:v1:Cardiometabolic	6	0.0358153	0.0182058	0.0491544	PPP	Q03154	Chen et al.	stearoyl sphingomyelin (d18:1/18:0)	HMDB0001348	ENSG00000114786	ACY1	FALSE
87222	MR-PCA	GCST90200335	stearoyl sphingomyelin (d18:1/18:0)	ACYP1:P07311:OID30642:v1:Inflammation_II	ACYP1:P07311:OID30642:v1:Inflammation_II	6	-0.0301598	0.0183797	0.100812	PPP	P07311	Chen et al.	stearoyl sphingomyelin (d18:1/18:0)	HMDB0001348	ENSG00000119640	ACYP1	FALSE
87224	MR-PCA	GCST90200335	stearoyl sphingomyelin (d18:1/18:0)	ADA2:Q9NZK5:OID20394:v1:Cardiometabolic	ADA2:Q9NZK5:OID20394:v1:Cardiometabolic	6	-0.00805644	0.0182828	0.659461	PPP	Q9NZK5	Chen et al.	stearoyl sphingomyelin (d18:1/18:0)	HMDB0001348	ENSG00000093072	CECR1	FALSE
87225	MR-PCA	GCST90200335	stearoyl sphingomyelin (d18:1/18:0)	ADA:P00813:OID20645:v1:Inflammation	ADA:P00813:OID20645:v1:Inflammation	6	-0.0140681	0.0181105	0.437281	PPP	P00813	Chen et al.	stearoyl sphingomyelin (d18:1/18:0)	HMDB0001348	ENSG00000196839	ADA	FALSE
87227	MR-PCA	GCST90200335	stearoyl sphingomyelin (d18:1/18:0)	ADH1B:P00325:OID30612:v1:Inflammation_II	ADH1B:P00325:OID30612:v1:Inflammation_II	6	0.0353476	0.0183441	0.0539903	PPP	P00325	Chen et al.	stearoyl sphingomyelin (d18:1/18:0)	HMDB0001348	ENSG00000196616	ADH1B	FALSE
87229	MR-PCA	GCST90200335	stearoyl sphingomyelin (d18:1/18:0)	ADH4:P08319:OID20117:v1:Cardiometabolic	ADH4:P08319:OID20117:v1:Cardiometabolic	6	0.0295342	0.018384	0.108161	PPP	P08319	Chen et al.	stearoyl sphingomyelin (d18:1/18:0)	HMDB0001348	ENSG00000198099	ADH4	FALSE
87233	MR-PCA	GCST90200335	stearoyl sphingomyelin (d18:1/18:0)	AHCY:P23526:OID20199:v1:Cardiometabolic	AHCY:P23526:OID20199:v1:Cardiometabolic	6	0.0031269	0.0182059	0.863633	PPP	P23526	Chen et al.	stearoyl sphingomyelin (d18:1/18:0)	HMDB0001348	ENSG00000101444	AHCY	FALSE
87234	MR-PCA	GCST90200335	stearoyl sphingomyelin (d18:1/18:0)	AK2:P54819:OID31142:v1:Neurology_II	AK2:P54819:OID31142:v1:Neurology_II	6	0.00281782	0.018163	0.87671	PPP	P54819	Chen et al.	stearoyl sphingomyelin (d18:1/18:0)	HMDB0001348	ENSG00000004455	AK2	FALSE
87235	MR-PCA	GCST90200335	stearoyl sphingomyelin (d18:1/18:0)	ALDH5A1:P51649:OID31047:v1:Neurology_II	ALDH5A1:P51649:OID31047:v1:Neurology_II	6	0.00401566	0.0181571	0.824967	PPP	P51649	Chen et al.	stearoyl sphingomyelin (d18:1/18:0)	HMDB0001348	ENSG00000112294	ALDH5A1	FALSE
87239	MR-PCA	GCST90200335	stearoyl sphingomyelin (d18:1/18:0)	ALPI:P09923:OID30497:v1:Inflammation_II	ALPI:P09923:OID30497:v1:Inflammation_II	6	-0.0159345	0.0184015	0.386525	PPP	P09923	Chen et al.	stearoyl sphingomyelin (d18:1/18:0)	HMDB0001348	ENSG00000163295	ALPI	FALSE
87240	MR-PCA	GCST90200335	stearoyl sphingomyelin (d18:1/18:0)	ALPP:P05187:OID21383:v1:Oncology	ALPP:P05187:OID21383:v1:Oncology	6	-0.0214001	0.0182494	0.240939	PPP	P05187	Chen et al.	stearoyl sphingomyelin (d18:1/18:0)	HMDB0001348	ENSG00000163283	ALPP	FALSE
87241	MR-PCA	GCST90200335	stearoyl sphingomyelin (d18:1/18:0)	AMDHD2:Q9Y303:OID30366:v1:Cardiometabolic_II	AMDHD2:Q9Y303:OID30366:v1:Cardiometabolic_II	6	0.0323603	0.018144	0.0745018	PPP	Q9Y303	Chen et al.	stearoyl sphingomyelin (d18:1/18:0)	HMDB0001348	ENSG00000162066	AMDHD2	FALSE
87242	MR-PCA	GCST90200335	stearoyl sphingomyelin (d18:1/18:0)	AMPD3:Q01432:OID31139:v1:Neurology_II	AMPD3:Q01432:OID31139:v1:Neurology_II	6	0.0054695	0.018163	0.763312	PPP	Q01432	Chen et al.	stearoyl sphingomyelin (d18:1/18:0)	HMDB0001348	ENSG00000133805	AMPD3	FALSE
87243	MR-PCA	GCST90200335	stearoyl sphingomyelin (d18:1/18:0)	AMY1A_AMY1B_AMY1C:P0DUB6_P0DTE7_P0DTE8:OID30707:v1:Inflammation_II	AMY1A_AMY1B_AMY1C:P0DUB6_P0DTE7_P0DTE8:OID30707:v1:Inflammation_II	6	-0.0285422	0.0187389	0.12772	PPP	P0DUB6_P0DTE7_P0DTE8	Chen et al.	stearoyl sphingomyelin (d18:1/18:0)	HMDB0001348	ENSG00000187733	AMY1C	FALSE
87244	MR-PCA	GCST90200335	stearoyl sphingomyelin (d18:1/18:0)	AMY2A:P04746:OID20333:v1:Cardiometabolic	AMY2A:P04746:OID20333:v1:Cardiometabolic	6	-0.0339762	0.018652	0.0685174	PPP	P04746	Chen et al.	stearoyl sphingomyelin (d18:1/18:0)	HMDB0001348	ENSG00000243480	AMY2A	FALSE
87245	MR-PCA	GCST90200335	stearoyl sphingomyelin (d18:1/18:0)	AMY2B:P19961:OID20340:v1:Cardiometabolic	AMY2B:P19961:OID20340:v1:Cardiometabolic	6	-0.0469916	0.0189674	0.0132309	PPP	P19961	Chen et al.	stearoyl sphingomyelin (d18:1/18:0)	HMDB0001348	ENSG00000240038	AMY2B	FALSE
87246	MR-PCA	GCST90200335	stearoyl sphingomyelin (d18:1/18:0)	ANPEP:P15144:OID20350:v1:Cardiometabolic	ANPEP:P15144:OID20350:v1:Cardiometabolic	6	-0.0048334	0.018192	0.790479	PPP	P15144	Chen et al.	stearoyl sphingomyelin (d18:1/18:0)	HMDB0001348	ENSG00000166825	ANPEP	FALSE
87248	MR-PCA	GCST90200335	stearoyl sphingomyelin (d18:1/18:0)	AOC3:Q16853:OID20389:v1:Cardiometabolic	AOC3:Q16853:OID20389:v1:Cardiometabolic	6	-0.00986262	0.0181748	0.587369	PPP	Q16853	Chen et al.	stearoyl sphingomyelin (d18:1/18:0)	HMDB0001348	ENSG00000131471	AOC3	FALSE
87250	MR-PCA	GCST90200335	stearoyl sphingomyelin (d18:1/18:0)	ARF6:P62330:OID31523:v1:Oncology_II	ARF6:P62330:OID31523:v1:Oncology_II	6	-0.013152	0.018178	0.469365	PPP	P62330	Chen et al.	stearoyl sphingomyelin (d18:1/18:0)	HMDB0001348	ENSG00000165527	ARF6	FALSE
87251	MR-PCA	GCST90200335	stearoyl sphingomyelin (d18:1/18:0)	ARG1:P05089:OID21445:v1:Oncology	ARG1:P05089:OID21445:v1:Oncology	6	-0.0155495	0.0182704	0.394728	PPP	P05089	Chen et al.	stearoyl sphingomyelin (d18:1/18:0)	HMDB0001348	ENSG00000118520	ARG1	FALSE
87252	MR-PCA	GCST90200335	stearoyl sphingomyelin (d18:1/18:0)	ARG2:P78540:OID31339:v1:Oncology_II	ARG2:P78540:OID31339:v1:Oncology_II	6	-0.0222002	0.0181834	0.222124	PPP	P78540	Chen et al.	stearoyl sphingomyelin (d18:1/18:0)	HMDB0001348	ENSG00000081181	ARG2	FALSE
87254	MR-PCA	GCST90200335	stearoyl sphingomyelin (d18:1/18:0)	ARSA:P15289:OID21138:v1:Neurology	ARSA:P15289:OID21138:v1:Neurology	6	-0.0261453	0.0182074	0.15101	PPP	P15289	Chen et al.	stearoyl sphingomyelin (d18:1/18:0)	HMDB0001348	ENSG00000100299	ARSA	FALSE
87258	MR-PCA	GCST90200335	stearoyl sphingomyelin (d18:1/18:0)	ASS1:P00966:OID30170:v1:Cardiometabolic_II	ASS1:P00966:OID30170:v1:Cardiometabolic_II	6	0.0153241	0.0184346	0.405824	PPP	P00966	Chen et al.	stearoyl sphingomyelin (d18:1/18:0)	HMDB0001348	ENSG00000130707	ASS1	FALSE
87260	MR-PCA	GCST90200335	stearoyl sphingomyelin (d18:1/18:0)	BCAT1:P54687:OID30312:v1:Cardiometabolic_II	BCAT1:P54687:OID30312:v1:Cardiometabolic_II	6	0.00634787	0.0181392	0.726374	PPP	P54687	Chen et al.	stearoyl sphingomyelin (d18:1/18:0)	HMDB0001348	ENSG00000060982	BCAT1	FALSE
87261	MR-PCA	GCST90200335	stearoyl sphingomyelin (d18:1/18:0)	BCAT2:O15382:OID30844:v1:Neurology_II	BCAT2:O15382:OID30844:v1:Neurology_II	6	-0.000919198	0.0184332	0.960229	PPP	O15382	Chen et al.	stearoyl sphingomyelin (d18:1/18:0)	HMDB0001348	ENSG00000105552	BCAT2	FALSE
87262	MR-PCA	GCST90200335	stearoyl sphingomyelin (d18:1/18:0)	BCHE:P06276:OID30717:v1:Inflammation_II	BCHE:P06276:OID30717:v1:Inflammation_II	6	-0.0233708	0.0182964	0.201479	PPP	P06276	Chen et al.	stearoyl sphingomyelin (d18:1/18:0)	HMDB0001348	ENSG00000114200	BCHE	FALSE
87263	MR-PCA	GCST90200335	stearoyl sphingomyelin (d18:1/18:0)	BHMT2:Q9H2M3:OID30051:v1:Cardiometabolic_II	BHMT2:Q9H2M3:OID30051:v1:Cardiometabolic_II	6	0.00524878	0.0184348	0.775858	PPP	Q9H2M3	Chen et al.	stearoyl sphingomyelin (d18:1/18:0)	HMDB0001348	ENSG00000132840	BHMT2	FALSE
87265	MR-PCA	GCST90200335	stearoyl sphingomyelin (d18:1/18:0)	BLVRB:P30043:OID21141:v1:Neurology	BLVRB:P30043:OID21141:v1:Neurology	6	-0.00784135	0.0182076	0.666713	PPP	P30043	Chen et al.	stearoyl sphingomyelin (d18:1/18:0)	HMDB0001348	ENSG00000090013	BLVRB	FALSE
87267	MR-PCA	GCST90200335	stearoyl sphingomyelin (d18:1/18:0)	BST1:Q10588:OID21051:v1:Neurology	BST1:Q10588:OID21051:v1:Neurology	6	0.00535546	0.0181338	0.767742	PPP	Q10588	Chen et al.	stearoyl sphingomyelin (d18:1/18:0)	HMDB0001348	ENSG00000109743	BST1	FALSE
87269	MR-PCA	GCST90200335	stearoyl sphingomyelin (d18:1/18:0)	CANT1:Q8WVQ1:OID20181:v1:Cardiometabolic	CANT1:Q8WVQ1:OID20181:v1:Cardiometabolic	6	-0.0387366	0.0182059	0.0333628	PPP	Q8WVQ1	Chen et al.	stearoyl sphingomyelin (d18:1/18:0)	HMDB0001348	ENSG00000171302	CANT1	FALSE
87272	MR-PCA	GCST90200335	stearoyl sphingomyelin (d18:1/18:0)	CBS:P35520:OID30200:v1:Cardiometabolic_II	CBS:P35520:OID30200:v1:Cardiometabolic_II	6	0.0279895	0.0183843	0.127892	PPP	P35520	Chen et al.	stearoyl sphingomyelin (d18:1/18:0)	HMDB0001348	ENSG00000160200	CBS	FALSE
87273	MR-PCA	GCST90200335	stearoyl sphingomyelin (d18:1/18:0)	CDA:P32320:OID30345:v1:Cardiometabolic_II	CDA:P32320:OID30345:v1:Cardiometabolic_II	6	-0.0241355	0.0181575	0.183772	PPP	P32320	Chen et al.	stearoyl sphingomyelin (d18:1/18:0)	HMDB0001348	ENSG00000158825	CDA	FALSE
87277	MR-PCA	GCST90200335	stearoyl sphingomyelin (d18:1/18:0)	CES1:P23141:OID20244:v1:Cardiometabolic	CES1:P23141:OID20244:v1:Cardiometabolic	6	0.041243	0.0181821	0.023309	PPP	P23141	Chen et al.	stearoyl sphingomyelin (d18:1/18:0)	HMDB0001348	ENSG00000198848	CES1	FALSE
87278	MR-PCA	GCST90200335	stearoyl sphingomyelin (d18:1/18:0)	CES2:O00748:OID21366:v1:Oncology	CES2:O00748:OID21366:v1:Oncology	6	0.0452206	0.0182491	0.0132135	PPP	O00748	Chen et al.	stearoyl sphingomyelin (d18:1/18:0)	HMDB0001348	ENSG00000172831	CES2	FALSE
87279	MR-PCA	GCST90200335	stearoyl sphingomyelin (d18:1/18:0)	CHAC2:Q8WUX2:OID21230:v1:Oncology	CHAC2:Q8WUX2:OID21230:v1:Oncology	6	-0.01028	0.018422	0.576823	PPP	Q8WUX2	Chen et al.	stearoyl sphingomyelin (d18:1/18:0)	HMDB0001348	ENSG00000143942	CHAC2	FALSE
87282	MR-PCA	GCST90200335	stearoyl sphingomyelin (d18:1/18:0)	CKB:P12277:OID30400:v1:Cardiometabolic_II	CKB:P12277:OID30400:v1:Cardiometabolic_II	6	-0.0128536	0.0181436	0.478675	PPP	P12277	Chen et al.	stearoyl sphingomyelin (d18:1/18:0)	HMDB0001348	ENSG00000166165	CKB	FALSE
87284	MR-PCA	GCST90200335	stearoyl sphingomyelin (d18:1/18:0)	CKMT1A_CKMT1B:P12532:OID20721:v1:Inflammation	CKMT1A_CKMT1B:P12532:OID20721:v1:Inflammation	6	0.0144639	0.0182513	0.428076	PPP	P12532	Chen et al.	stearoyl sphingomyelin (d18:1/18:0)	HMDB0001348	ENSG00000237289	CKMT1A	FALSE
87285	MR-PCA	GCST90200335	stearoyl sphingomyelin (d18:1/18:0)	CNDP1:Q96KN2:OID20347:v1:Cardiometabolic	CNDP1:Q96KN2:OID20347:v1:Cardiometabolic	6	0.0112961	0.0181747	0.534252	PPP	Q96KN2	Chen et al.	stearoyl sphingomyelin (d18:1/18:0)	HMDB0001348	ENSG00000150656	CNDP1	FALSE
87287	MR-PCA	GCST90200335	stearoyl sphingomyelin (d18:1/18:0)	COMT:P21964:OID20086:v1:Cardiometabolic	COMT:P21964:OID20086:v1:Cardiometabolic	6	0.00364996	0.0184521	0.843196	PPP	P21964	Chen et al.	stearoyl sphingomyelin (d18:1/18:0)	HMDB0001348	ENSG00000093010	COMT	FALSE
87290	MR-PCA	GCST90200335	stearoyl sphingomyelin (d18:1/18:0)	DARS1:P14868:OID20903:v1:Neurology	DARS1:P14868:OID20903:v1:Neurology	6	-0.00571012	0.0182924	0.754921	PPP	P14868	Chen et al.	stearoyl sphingomyelin (d18:1/18:0)	HMDB0001348	ENSG00000115866	DARS	FALSE
87291	MR-PCA	GCST90200335	stearoyl sphingomyelin (d18:1/18:0)	DBH:P09172:OID30703:v1:Inflammation_II	DBH:P09172:OID30703:v1:Inflammation_II	6	-0.0470847	0.0181461	0.00946565	PPP	P09172	Chen et al.	stearoyl sphingomyelin (d18:1/18:0)	HMDB0001348	ENSG00000123454	DBH	FALSE
87292	MR-PCA	GCST90200335	stearoyl sphingomyelin (d18:1/18:0)	DGKA:P23743:OID30546:v1:Inflammation_II	DGKA:P23743:OID30546:v1:Inflammation_II	6	-0.0063863	0.0184015	0.728551	PPP	P23743	Chen et al.	stearoyl sphingomyelin (d18:1/18:0)	HMDB0001348	ENSG00000065357	DGKA	FALSE
87294	MR-PCA	GCST90200335	stearoyl sphingomyelin (d18:1/18:0)	DGKZ:Q13574:OID20466:v1:Inflammation	DGKZ:Q13574:OID20466:v1:Inflammation	6	-0.00457689	0.0183729	0.803275	PPP	Q13574	Chen et al.	stearoyl sphingomyelin (d18:1/18:0)	HMDB0001348	ENSG00000149091	DGKZ	FALSE
87295	MR-PCA	GCST90200335	stearoyl sphingomyelin (d18:1/18:0)	DHODH:Q02127:OID30137:v1:Cardiometabolic_II	DHODH:Q02127:OID30137:v1:Cardiometabolic_II	6	0.00433289	0.0184348	0.814179	PPP	Q02127	Chen et al.	stearoyl sphingomyelin (d18:1/18:0)	HMDB0001348	ENSG00000102967	DHODH	FALSE
87296	MR-PCA	GCST90200335	stearoyl sphingomyelin (d18:1/18:0)	DHPS:P49366:OID31357:v1:Oncology_II	DHPS:P49366:OID31357:v1:Oncology_II	6	-0.00980329	0.0181834	0.589795	PPP	P49366	Chen et al.	stearoyl sphingomyelin (d18:1/18:0)	HMDB0001348	ENSG00000095059	DHPS	FALSE
87297	MR-PCA	GCST90200335	stearoyl sphingomyelin (d18:1/18:0)	DNM1:Q05193:OID31458:v1:Oncology_II	DNM1:Q05193:OID31458:v1:Oncology_II	6	0.00262548	0.0181782	0.885161	PPP	Q05193	Chen et al.	stearoyl sphingomyelin (d18:1/18:0)	HMDB0001348	ENSG00000106976	DNM1	FALSE
87298	MR-PCA	GCST90200335	stearoyl sphingomyelin (d18:1/18:0)	DNM3:Q9UQ16:OID31000:v1:Neurology_II	DNM3:Q9UQ16:OID31000:v1:Neurology_II	6	-0.0231418	0.0181573	0.20248	PPP	Q9UQ16	Chen et al.	stearoyl sphingomyelin (d18:1/18:0)	HMDB0001348	ENSG00000197959	DNM3	FALSE
87299	MR-PCA	GCST90200335	stearoyl sphingomyelin (d18:1/18:0)	DTYMK:P23919:OID30308:v1:Cardiometabolic_II	DTYMK:P23919:OID30308:v1:Cardiometabolic_II	6	-0.0353647	0.018139	0.0512173	PPP	P23919	Chen et al.	stearoyl sphingomyelin (d18:1/18:0)	HMDB0001348	ENSG00000168393	DTYMK	FALSE
87301	MR-PCA	GCST90200335	stearoyl sphingomyelin (d18:1/18:0)	ENOPH1:Q9UHY7:OID31349:v1:Oncology_II	ENOPH1:Q9UHY7:OID31349:v1:Oncology_II	6	-0.0396637	0.0181832	0.0291582	PPP	Q9UHY7	Chen et al.	stearoyl sphingomyelin (d18:1/18:0)	HMDB0001348	ENSG00000145293	ENOPH1	FALSE
87303	MR-PCA	GCST90200335	stearoyl sphingomyelin (d18:1/18:0)	ENPP7:Q6UWV6:OID20689:v1:Inflammation	ENPP7:Q6UWV6:OID20689:v1:Inflammation	6	0.00899576	0.01851	0.62697	PPP	Q6UWV6	Chen et al.	stearoyl sphingomyelin (d18:1/18:0)	HMDB0001348	ENSG00000182156	ENPP7	FALSE
87308	MR-PCA	GCST90200335	stearoyl sphingomyelin (d18:1/18:0)	ENTPD5:O75356:OID20104:v1:Cardiometabolic	ENTPD5:O75356:OID20104:v1:Cardiometabolic	6	-0.0765583	0.0183839	3.12137e-05	PPP	O75356	Chen et al.	stearoyl sphingomyelin (d18:1/18:0)	HMDB0001348	ENSG00000187097	ENTPD5	FALSE
87310	MR-PCA	GCST90200335	stearoyl sphingomyelin (d18:1/18:0)	ENTPD6:O75354:OID20100:v1:Cardiometabolic	ENTPD6:O75354:OID20100:v1:Cardiometabolic	6	-0.00780318	0.0183841	0.671236	PPP	O75354	Chen et al.	stearoyl sphingomyelin (d18:1/18:0)	HMDB0001348	ENSG00000197586	ENTPD6	FALSE
87314	MR-PCA	GCST90200335	stearoyl sphingomyelin (d18:1/18:0)	FARSA:Q9Y285:OID30887:v1:Neurology_II	FARSA:Q9Y285:OID30887:v1:Neurology_II	6	0.00891992	0.0183915	0.627674	PPP	Q9Y285	Chen et al.	stearoyl sphingomyelin (d18:1/18:0)	HMDB0001348	ENSG00000179115	FARSA	FALSE
87316	MR-PCA	GCST90200335	stearoyl sphingomyelin (d18:1/18:0)	FBP1:P09467:OID20227:v1:Cardiometabolic	FBP1:P09467:OID20227:v1:Cardiometabolic	6	0.0332457	0.0182058	0.0678344	PPP	P09467	Chen et al.	stearoyl sphingomyelin (d18:1/18:0)	HMDB0001348	ENSG00000165140	FBP1	FALSE
87320	MR-PCA	GCST90200335	stearoyl sphingomyelin (d18:1/18:0)	FOLH1:Q04609:OID30430:v1:Inflammation_II	FOLH1:Q04609:OID30430:v1:Inflammation_II	6	-0.00338748	0.0184014	0.853944	PPP	Q04609	Chen et al.	stearoyl sphingomyelin (d18:1/18:0)	HMDB0001348	ENSG00000086205	FOLH1	FALSE
87321	MR-PCA	GCST90200335	stearoyl sphingomyelin (d18:1/18:0)	GAD1:Q99259:OID31166:v1:Oncology_II	GAD1:Q99259:OID31166:v1:Oncology_II	6	-0.0116457	0.0184791	0.528558	PPP	Q99259	Chen et al.	stearoyl sphingomyelin (d18:1/18:0)	HMDB0001348	ENSG00000128683	GAD1	FALSE
87322	MR-PCA	GCST90200335	stearoyl sphingomyelin (d18:1/18:0)	GAD2:Q05329:OID30449:v1:Inflammation_II	GAD2:Q05329:OID30449:v1:Inflammation_II	6	0.0237213	0.0184015	0.197364	PPP	Q05329	Chen et al.	stearoyl sphingomyelin (d18:1/18:0)	HMDB0001348	ENSG00000136750	GAD2	FALSE
87323	MR-PCA	GCST90200335	stearoyl sphingomyelin (d18:1/18:0)	GAMT:Q14353:OID30133:v1:Cardiometabolic_II	GAMT:Q14353:OID30133:v1:Cardiometabolic_II	6	-0.00146069	0.0184347	0.936845	PPP	Q14353	Chen et al.	stearoyl sphingomyelin (d18:1/18:0)	HMDB0001348	ENSG00000130005	GAMT	FALSE
87324	MR-PCA	GCST90200335	stearoyl sphingomyelin (d18:1/18:0)	GAPDH:P04406:OID30600:v1:Inflammation_II	GAPDH:P04406:OID30600:v1:Inflammation_II	6	-0.0138357	0.0185557	0.455892	PPP	P04406	Chen et al.	stearoyl sphingomyelin (d18:1/18:0)	HMDB0001348	ENSG00000111640	GAPDH	FALSE
87326	MR-PCA	GCST90200335	stearoyl sphingomyelin (d18:1/18:0)	GART:P22102:OID31004:v1:Neurology_II	GART:P22102:OID31004:v1:Neurology_II	6	-0.0358372	0.0181573	0.0484154	PPP	P22102	Chen et al.	stearoyl sphingomyelin (d18:1/18:0)	HMDB0001348	ENSG00000159131	GART	FALSE
87329	MR-PCA	GCST90200335	stearoyl sphingomyelin (d18:1/18:0)	GGCT:O75223:OID30304:v1:Cardiometabolic_II	GGCT:O75223:OID30304:v1:Cardiometabolic_II	6	-0.00981418	0.0181568	0.588836	PPP	O75223	Chen et al.	stearoyl sphingomyelin (d18:1/18:0)	HMDB0001348	ENSG00000006625	GGCT	FALSE
87330	MR-PCA	GCST90200335	stearoyl sphingomyelin (d18:1/18:0)	GLA:P06280:OID30594:v1:Inflammation_II	GLA:P06280:OID30594:v1:Inflammation_II	6	-0.0127079	0.0183611	0.488869	PPP	P06280	Chen et al.	stearoyl sphingomyelin (d18:1/18:0)	HMDB0001348	ENSG00000102393	GLA	FALSE
87331	MR-PCA	GCST90200335	stearoyl sphingomyelin (d18:1/18:0)	GMPR2:Q9P2T1:OID30623:v1:Inflammation_II	GMPR2:Q9P2T1:OID30623:v1:Inflammation_II	6	-0.0220391	0.0183443	0.229591	PPP	Q9P2T1	Chen et al.	stearoyl sphingomyelin (d18:1/18:0)	HMDB0001348	ENSG00000100938	GMPR2	FALSE
87332	MR-PCA	GCST90200335	stearoyl sphingomyelin (d18:1/18:0)	GMPR:P36959:OID20641:v1:Inflammation	GMPR:P36959:OID20641:v1:Inflammation	6	-0.0538768	0.0181102	0.00293039	PPP	P36959	Chen et al.	stearoyl sphingomyelin (d18:1/18:0)	HMDB0001348	ENSG00000137198	GMPR	FALSE
87336	MR-PCA	GCST90200335	stearoyl sphingomyelin (d18:1/18:0)	GUK1:Q16774:OID30148:v1:Cardiometabolic_II	GUK1:Q16774:OID30148:v1:Cardiometabolic_II	6	-0.017664	0.0184348	0.337968	PPP	Q16774	Chen et al.	stearoyl sphingomyelin (d18:1/18:0)	HMDB0001348	ENSG00000143774	GUK1	FALSE
87337	MR-PCA	GCST90200335	stearoyl sphingomyelin (d18:1/18:0)	HARS1:P12081:OID21086:v1:Neurology	HARS1:P12081:OID21086:v1:Neurology	6	0.00542993	0.0182076	0.765533	PPP	P12081	Chen et al.	stearoyl sphingomyelin (d18:1/18:0)	HMDB0001348	ENSG00000170445	HARS	FALSE
87338	MR-PCA	GCST90200335	stearoyl sphingomyelin (d18:1/18:0)	HDDC2:Q7Z4H3:OID31447:v1:Oncology_II	HDDC2:Q7Z4H3:OID31447:v1:Oncology_II	6	-0.0275703	0.0181781	0.129349	PPP	Q7Z4H3	Chen et al.	stearoyl sphingomyelin (d18:1/18:0)	HMDB0001348	ENSG00000111906	HDDC2	FALSE
87341	MR-PCA	GCST90200335	stearoyl sphingomyelin (d18:1/18:0)	HK2:P52789:OID20065:v1:Cardiometabolic	HK2:P52789:OID20065:v1:Cardiometabolic	6	-0.0139245	0.0183841	0.448797	PPP	P52789	Chen et al.	stearoyl sphingomyelin (d18:1/18:0)	HMDB0001348	ENSG00000159399	HK2	FALSE
87342	MR-PCA	GCST90200335	stearoyl sphingomyelin (d18:1/18:0)	HMGCL:P35914:OID30214:v1:Cardiometabolic_II	HMGCL:P35914:OID30214:v1:Cardiometabolic_II	6	-0.0133337	0.0183843	0.468282	PPP	P35914	Chen et al.	stearoyl sphingomyelin (d18:1/18:0)	HMDB0001348	ENSG00000117305	HMGCL	FALSE
87343	MR-PCA	GCST90200335	stearoyl sphingomyelin (d18:1/18:0)	HMOX1:P09601:OID20217:v1:Cardiometabolic	HMOX1:P09601:OID20217:v1:Cardiometabolic	6	-0.0560915	0.0183275	0.00220956	PPP	P09601	Chen et al.	stearoyl sphingomyelin (d18:1/18:0)	HMDB0001348	ENSG00000100292	HMOX1	FALSE
87345	MR-PCA	GCST90200335	stearoyl sphingomyelin (d18:1/18:0)	HMOX2:P30519:OID20887:v1:Neurology	HMOX2:P30519:OID20887:v1:Neurology	6	-0.00174313	0.0184177	0.924598	PPP	P30519	Chen et al.	stearoyl sphingomyelin (d18:1/18:0)	HMDB0001348	ENSG00000103415	HMOX2	FALSE
87346	MR-PCA	GCST90200335	stearoyl sphingomyelin (d18:1/18:0)	HNMT:P50135:OID20975:v1:Neurology	HNMT:P50135:OID20975:v1:Neurology	6	-0.0330667	0.0183246	0.0711527	PPP	P50135	Chen et al.	stearoyl sphingomyelin (d18:1/18:0)	HMDB0001348	ENSG00000150540	HNMT	FALSE
87348	MR-PCA	GCST90200335	stearoyl sphingomyelin (d18:1/18:0)	HRAS:P01112:OID31263:v1:Oncology_II	HRAS:P01112:OID31263:v1:Oncology_II	6	-0.0209313	0.0183198	0.253225	PPP	P01112	Chen et al.	stearoyl sphingomyelin (d18:1/18:0)	HMDB0001348	ENSG00000174775	HRAS	FALSE
87351	MR-PCA	GCST90200335	stearoyl sphingomyelin (d18:1/18:0)	IDO1:P14902:OID30230:v1:Cardiometabolic_II	IDO1:P14902:OID30230:v1:Cardiometabolic_II	6	-0.0189427	0.0183845	0.302841	PPP	P14902	Chen et al.	stearoyl sphingomyelin (d18:1/18:0)	HMDB0001348	ENSG00000131203	IDO1	FALSE
87352	MR-PCA	GCST90200335	stearoyl sphingomyelin (d18:1/18:0)	IDO1:P14902:OID30563:v1:Inflammation_II	IDO1:P14902:OID30563:v1:Inflammation_II	6	-0.00515208	0.0184015	0.779492	PPP	P14902	Chen et al.	stearoyl sphingomyelin (d18:1/18:0)	HMDB0001348	ENSG00000131203	IDO1	FALSE
87353	MR-PCA	GCST90200335	stearoyl sphingomyelin (d18:1/18:0)	IDO1:P14902:OID31050:v1:Neurology_II	IDO1:P14902:OID31050:v1:Neurology_II	6	-0.00501259	0.0181573	0.782499	PPP	P14902	Chen et al.	stearoyl sphingomyelin (d18:1/18:0)	HMDB0001348	ENSG00000131203	IDO1	FALSE
87354	MR-PCA	GCST90200335	stearoyl sphingomyelin (d18:1/18:0)	IDO1:P14902:OID31474:v1:Oncology_II	IDO1:P14902:OID31474:v1:Oncology_II	6	-0.0160062	0.0181782	0.378581	PPP	P14902	Chen et al.	stearoyl sphingomyelin (d18:1/18:0)	HMDB0001348	ENSG00000131203	IDO1	FALSE
87357	MR-PCA	GCST90200335	stearoyl sphingomyelin (d18:1/18:0)	IL18R1:Q13478:OID20652:v1:Inflammation	IL18R1:Q13478:OID20652:v1:Inflammation	6	-0.0264137	0.0181104	0.144707	PPP	Q13478	Chen et al.	stearoyl sphingomyelin (d18:1/18:0)	HMDB0001348	ENSG00000115604	IL18R1	FALSE
87358	MR-PCA	GCST90200335	stearoyl sphingomyelin (d18:1/18:0)	IL18RAP:O95256:OID20900:v1:Neurology	IL18RAP:O95256:OID20900:v1:Neurology	6	-0.0344337	0.0183268	0.0602614	PPP	O95256	Chen et al.	stearoyl sphingomyelin (d18:1/18:0)	HMDB0001348	ENSG00000115607	IL18RAP	FALSE
87360	MR-PCA	GCST90200335	stearoyl sphingomyelin (d18:1/18:0)	IL1R1:P14778:OID21116:v1:Neurology	IL1R1:P14778:OID21116:v1:Neurology	6	-0.0377523	0.0182232	0.0382974	PPP	P14778	Chen et al.	stearoyl sphingomyelin (d18:1/18:0)	HMDB0001348	ENSG00000115594	IL1R1	FALSE
87363	MR-PCA	GCST90200335	stearoyl sphingomyelin (d18:1/18:0)	IL1RAP:Q9NPH3:OID21126:v1:Neurology	IL1RAP:Q9NPH3:OID21126:v1:Neurology	6	-0.0458136	0.0182074	0.0118625	PPP	Q9NPH3	Chen et al.	stearoyl sphingomyelin (d18:1/18:0)	HMDB0001348	ENSG00000196083	IL1RAP	FALSE
87365	MR-PCA	GCST90200335	stearoyl sphingomyelin (d18:1/18:0)	IL1RL1:Q01638:OID20250:v1:Cardiometabolic	IL1RL1:Q01638:OID20250:v1:Cardiometabolic	6	0.0266899	0.0181343	0.141077	PPP	Q01638	Chen et al.	stearoyl sphingomyelin (d18:1/18:0)	HMDB0001348	ENSG00000115602	IL1RL1	FALSE
87367	MR-PCA	GCST90200335	stearoyl sphingomyelin (d18:1/18:0)	IL1RL2:Q9HB29:OID20487:v1:Inflammation	IL1RL2:Q9HB29:OID20487:v1:Inflammation	6	-0.00650792	0.0183727	0.723176	PPP	Q9HB29	Chen et al.	stearoyl sphingomyelin (d18:1/18:0)	HMDB0001348	ENSG00000115598	IL1RL2	FALSE
87371	MR-PCA	GCST90200335	stearoyl sphingomyelin (d18:1/18:0)	INPP1:P49441:OID21345:v1:Oncology	INPP1:P49441:OID21345:v1:Oncology	6	0.00134627	0.0182494	0.941193	PPP	P49441	Chen et al.	stearoyl sphingomyelin (d18:1/18:0)	HMDB0001348	ENSG00000151689	INPP1	FALSE
87372	MR-PCA	GCST90200335	stearoyl sphingomyelin (d18:1/18:0)	INPPL1:O15357:OID21314:v1:Oncology	INPPL1:O15357:OID21314:v1:Oncology	6	-0.00328171	0.0182494	0.857289	PPP	O15357	Chen et al.	stearoyl sphingomyelin (d18:1/18:0)	HMDB0001348	ENSG00000165458	INPPL1	FALSE
87374	MR-PCA	GCST90200335	stearoyl sphingomyelin (d18:1/18:0)	KDM3A:Q9Y4C1:OID30426:v1:Inflammation_II	KDM3A:Q9Y4C1:OID30426:v1:Inflammation_II	6	0.0162941	0.0184016	0.375902	PPP	Q9Y4C1	Chen et al.	stearoyl sphingomyelin (d18:1/18:0)	HMDB0001348	ENSG00000115548	KDM3A	FALSE
87375	MR-PCA	GCST90200335	stearoyl sphingomyelin (d18:1/18:0)	KHK:P50053:OID30241:v1:Cardiometabolic_II	KHK:P50053:OID30241:v1:Cardiometabolic_II	6	0.0120418	0.0183845	0.512469	PPP	P50053	Chen et al.	stearoyl sphingomyelin (d18:1/18:0)	HMDB0001348	ENSG00000138030	KHK	FALSE
87379	MR-PCA	GCST90200335	stearoyl sphingomyelin (d18:1/18:0)	KYNU:Q16719:OID20669:v1:Inflammation	KYNU:Q16719:OID20669:v1:Inflammation	6	0.0192673	0.0181105	0.287387	PPP	Q16719	Chen et al.	stearoyl sphingomyelin (d18:1/18:0)	HMDB0001348	ENSG00000115919	KYNU	FALSE
87382	MR-PCA	GCST90200335	stearoyl sphingomyelin (d18:1/18:0)	LYPLA2:O95372:OID30817:v1:Neurology_II	LYPLA2:O95372:OID30817:v1:Neurology_II	6	-0.0204633	0.0184334	0.266946	PPP	O95372	Chen et al.	stearoyl sphingomyelin (d18:1/18:0)	HMDB0001348	ENSG00000011009	LYPLA2	FALSE
87384	MR-PCA	GCST90200335	stearoyl sphingomyelin (d18:1/18:0)	MARS1:P56192:OID30658:v1:Inflammation_II	MARS1:P56192:OID30658:v1:Inflammation_II	6	0.00353941	0.0183611	0.847142	PPP	P56192	Chen et al.	stearoyl sphingomyelin (d18:1/18:0)	HMDB0001348	ENSG00000166986	MARS1	FALSE
87385	MR-PCA	GCST90200335	stearoyl sphingomyelin (d18:1/18:0)	MGLL:Q99685:OID20711:v1:Inflammation	MGLL:Q99685:OID20711:v1:Inflammation	6	0.00697541	0.0181814	0.701233	PPP	Q99685	Chen et al.	stearoyl sphingomyelin (d18:1/18:0)	HMDB0001348	ENSG00000074416	MGLL	FALSE
87389	MR-PCA	GCST90200335	stearoyl sphingomyelin (d18:1/18:0)	MSRA:Q9UJ68:OID21513:v1:Oncology	MSRA:Q9UJ68:OID21513:v1:Oncology	6	0.00336748	0.0181712	0.852979	PPP	Q9UJ68	Chen et al.	stearoyl sphingomyelin (d18:1/18:0)	HMDB0001348	ENSG00000175806	MSRA	FALSE
87392	MR-PCA	GCST90200335	stearoyl sphingomyelin (d18:1/18:0)	MTR:Q99707:OID30110:v1:Cardiometabolic_II	MTR:Q99707:OID30110:v1:Cardiometabolic_II	6	-0.00372456	0.0184348	0.839886	PPP	Q99707	Chen et al.	stearoyl sphingomyelin (d18:1/18:0)	HMDB0001348	ENSG00000116984	MTR	FALSE
87393	MR-PCA	GCST90200335	stearoyl sphingomyelin (d18:1/18:0)	MVK:Q03426:OID20459:v1:Inflammation	MVK:Q03426:OID20459:v1:Inflammation	6	0.0422574	0.0183727	0.0214475	PPP	Q03426	Chen et al.	stearoyl sphingomyelin (d18:1/18:0)	HMDB0001348	ENSG00000110921	MVK	FALSE
87396	MR-PCA	GCST90200335	stearoyl sphingomyelin (d18:1/18:0)	NADK:O95544:OID20178:v1:Cardiometabolic	NADK:O95544:OID20178:v1:Cardiometabolic	6	-0.00422411	0.0182059	0.816524	PPP	O95544	Chen et al.	stearoyl sphingomyelin (d18:1/18:0)	HMDB0001348	ENSG00000008130	NADK	FALSE
87399	MR-PCA	GCST90200335	stearoyl sphingomyelin (d18:1/18:0)	NAMPT:P43490:OID21227:v1:Oncology	NAMPT:P43490:OID21227:v1:Oncology	6	-0.0168091	0.0184222	0.361539	PPP	P43490	Chen et al.	stearoyl sphingomyelin (d18:1/18:0)	HMDB0001348	ENSG00000105835	NAMPT	FALSE
87400	MR-PCA	GCST90200335	stearoyl sphingomyelin (d18:1/18:0)	NAPRT:Q6XQN6:OID31114:v1:Neurology_II	NAPRT:Q6XQN6:OID31114:v1:Neurology_II	6	-0.0207863	0.0181627	0.252435	PPP	Q6XQN6	Chen et al.	stearoyl sphingomyelin (d18:1/18:0)	HMDB0001348	ENSG00000147813	NAPRT	FALSE
87401	MR-PCA	GCST90200335	stearoyl sphingomyelin (d18:1/18:0)	NARS1:O43776:OID31035:v1:Neurology_II	NARS1:O43776:OID31035:v1:Neurology_II	6	0.00169579	0.0181573	0.92559	PPP	O43776	Chen et al.	stearoyl sphingomyelin (d18:1/18:0)	HMDB0001348	ENSG00000134440	NARS1	FALSE
87404	MR-PCA	GCST90200335	stearoyl sphingomyelin (d18:1/18:0)	NME1:P15531:OID30451:v1:Inflammation_II	NME1:P15531:OID30451:v1:Inflammation_II	6	0.0294796	0.0184015	0.109151	PPP	P15531	Chen et al.	stearoyl sphingomyelin (d18:1/18:0)	HMDB0001348	ENSG00000239672	NME1	FALSE
87405	MR-PCA	GCST90200335	stearoyl sphingomyelin (d18:1/18:0)	NME3:Q13232:OID20789:v1:Inflammation	NME3:Q13232:OID20789:v1:Inflammation	6	-0.0382117	0.0181998	0.0357668	PPP	Q13232	Chen et al.	stearoyl sphingomyelin (d18:1/18:0)	HMDB0001348	ENSG00000103024	NME3	FALSE
87406	MR-PCA	GCST90200335	stearoyl sphingomyelin (d18:1/18:0)	NOS1:P29475:OID20863:v1:Neurology	NOS1:P29475:OID20863:v1:Neurology	6	-0.0212245	0.0184179	0.249165	PPP	P29475	Chen et al.	stearoyl sphingomyelin (d18:1/18:0)	HMDB0001348	ENSG00000089250	NOS1	FALSE
87407	MR-PCA	GCST90200335	stearoyl sphingomyelin (d18:1/18:0)	NOS2:P35228:OID30087:v1:Cardiometabolic_II	NOS2:P35228:OID30087:v1:Cardiometabolic_II	6	-0.00825453	0.0184347	0.654318	PPP	P35228	Chen et al.	stearoyl sphingomyelin (d18:1/18:0)	HMDB0001348	ENSG00000007171	NOS2	FALSE
87408	MR-PCA	GCST90200335	stearoyl sphingomyelin (d18:1/18:0)	NOS3:P29474:OID20834:v1:Neurology	NOS3:P29474:OID20834:v1:Neurology	6	-0.0166427	0.0184179	0.366199	PPP	P29474	Chen et al.	stearoyl sphingomyelin (d18:1/18:0)	HMDB0001348	ENSG00000164867	NOS3	FALSE
87409	MR-PCA	GCST90200335	stearoyl sphingomyelin (d18:1/18:0)	NPL:Q9BXD5:OID30329:v1:Cardiometabolic_II	NPL:Q9BXD5:OID30329:v1:Cardiometabolic_II	6	-0.0246529	0.0181389	0.174109	PPP	Q9BXD5	Chen et al.	stearoyl sphingomyelin (d18:1/18:0)	HMDB0001348	ENSG00000135838	NPL	FALSE
87413	MR-PCA	GCST90200335	stearoyl sphingomyelin (d18:1/18:0)	OPLAH:O14841:OID30201:v1:Cardiometabolic_II	OPLAH:O14841:OID30201:v1:Cardiometabolic_II	6	0.0243874	0.0183844	0.184666	PPP	O14841	Chen et al.	stearoyl sphingomyelin (d18:1/18:0)	HMDB0001348	ENSG00000178814	OPLAH	FALSE
87414	MR-PCA	GCST90200335	stearoyl sphingomyelin (d18:1/18:0)	OXCT1:P55809:OID30227:v1:Cardiometabolic_II	OXCT1:P55809:OID30227:v1:Cardiometabolic_II	6	-0.00796287	0.0183844	0.664918	PPP	P55809	Chen et al.	stearoyl sphingomyelin (d18:1/18:0)	HMDB0001348	ENSG00000083720	OXCT1	FALSE
87418	MR-PCA	GCST90200335	stearoyl sphingomyelin (d18:1/18:0)	PAFAH1B3:Q15102:OID30998:v1:Neurology_II	PAFAH1B3:Q15102:OID30998:v1:Neurology_II	6	-0.00766575	0.0181573	0.67289	PPP	Q15102	Chen et al.	stearoyl sphingomyelin (d18:1/18:0)	HMDB0001348	ENSG00000079462	PAFAH1B3	FALSE
87420	MR-PCA	GCST90200335	stearoyl sphingomyelin (d18:1/18:0)	PAM:P19021:OID20291:v1:Cardiometabolic	PAM:P19021:OID20291:v1:Cardiometabolic	6	-0.0381926	0.0181502	0.0353566	PPP	P19021	Chen et al.	stearoyl sphingomyelin (d18:1/18:0)	HMDB0001348	ENSG00000145730	PAM	FALSE
87423	MR-PCA	GCST90200335	stearoyl sphingomyelin (d18:1/18:0)	PCYT2:Q99447:OID31519:v1:Oncology_II	PCYT2:Q99447:OID31519:v1:Oncology_II	6	-0.0131983	0.0181782	0.467807	PPP	Q99447	Chen et al.	stearoyl sphingomyelin (d18:1/18:0)	HMDB0001348	ENSG00000185813	PCYT2	FALSE
87426	MR-PCA	GCST90200335	stearoyl sphingomyelin (d18:1/18:0)	PHOSPHO1:Q8TCT1:OID20922:v1:Neurology	PHOSPHO1:Q8TCT1:OID20922:v1:Neurology	6	-0.0169888	0.0182759	0.352591	PPP	Q8TCT1	Chen et al.	stearoyl sphingomyelin (d18:1/18:0)	HMDB0001348	ENSG00000173868	PHOSPHO1	FALSE
87427	MR-PCA	GCST90200335	stearoyl sphingomyelin (d18:1/18:0)	PHYKPL:Q8IUZ5:OID30634:v1:Inflammation_II	PHYKPL:Q8IUZ5:OID30634:v1:Inflammation_II	6	-0.00384307	0.0183443	0.834061	PPP	Q8IUZ5	Chen et al.	stearoyl sphingomyelin (d18:1/18:0)	HMDB0001348	ENSG00000175309	PHYKPL	FALSE
87430	MR-PCA	GCST90200335	stearoyl sphingomyelin (d18:1/18:0)	PKLR:P30613:OID20682:v1:Inflammation	PKLR:P30613:OID20682:v1:Inflammation	6	-0.00776585	0.0181984	0.669573	PPP	P30613	Chen et al.	stearoyl sphingomyelin (d18:1/18:0)	HMDB0001348	ENSG00000143627	PKLR	FALSE
87431	MR-PCA	GCST90200335	stearoyl sphingomyelin (d18:1/18:0)	PLA2G7:Q13093:OID21105:v1:Neurology	PLA2G7:Q13093:OID21105:v1:Neurology	6	0.14282	0.018202	4.28164e-15	PPP	Q13093	Chen et al.	stearoyl sphingomyelin (d18:1/18:0)	HMDB0001348	ENSG00000146070	PLA2G7	FALSE
87435	MR-PCA	GCST90200335	stearoyl sphingomyelin (d18:1/18:0)	PMVK:Q15126:OID20850:v1:Neurology	PMVK:Q15126:OID20850:v1:Neurology	6	-0.0117265	0.0184348	0.524706	PPP	Q15126	Chen et al.	stearoyl sphingomyelin (d18:1/18:0)	HMDB0001348	ENSG00000163344	PMVK	FALSE
87438	MR-PCA	GCST90200335	stearoyl sphingomyelin (d18:1/18:0)	PPT1:P50897:OID30947:v1:Neurology_II	PPT1:P50897:OID30947:v1:Neurology_II	6	-0.0364188	0.0183915	0.0476817	PPP	P50897	Chen et al.	stearoyl sphingomyelin (d18:1/18:0)	HMDB0001348	ENSG00000131238	PPT1	FALSE
87440	MR-PCA	GCST90200335	stearoyl sphingomyelin (d18:1/18:0)	RAB10:P61026:OID30357:v1:Cardiometabolic_II	RAB10:P61026:OID30357:v1:Cardiometabolic_II	6	-0.0181462	0.0181392	0.317122	PPP	P61026	Chen et al.	stearoyl sphingomyelin (d18:1/18:0)	HMDB0001348	ENSG00000084733	RAB10	FALSE
87443	MR-PCA	GCST90200335	stearoyl sphingomyelin (d18:1/18:0)	RAB27B:O00194:OID30354:v1:Cardiometabolic_II	RAB27B:O00194:OID30354:v1:Cardiometabolic_II	6	-0.0112775	0.018139	0.534123	PPP	O00194	Chen et al.	stearoyl sphingomyelin (d18:1/18:0)	HMDB0001348	ENSG00000041353	RAB27B	FALSE
87444	MR-PCA	GCST90200335	stearoyl sphingomyelin (d18:1/18:0)	RAB2B:Q8WUD1:OID31362:v1:Oncology_II	RAB2B:Q8WUD1:OID31362:v1:Oncology_II	6	-0.0162903	0.0181834	0.370313	PPP	Q8WUD1	Chen et al.	stearoyl sphingomyelin (d18:1/18:0)	HMDB0001348	ENSG00000129472	RAB2B	FALSE
87445	MR-PCA	GCST90200335	stearoyl sphingomyelin (d18:1/18:0)	RAB6B:Q9NRW1:OID20817:v1:Neurology	RAB6B:Q9NRW1:OID20817:v1:Neurology	6	0.0169081	0.018418	0.358607	PPP	Q9NRW1	Chen et al.	stearoyl sphingomyelin (d18:1/18:0)	HMDB0001348	ENSG00000154917	RAB6B	FALSE
87447	MR-PCA	GCST90200335	stearoyl sphingomyelin (d18:1/18:0)	RAC3:P60763:OID30958:v1:Neurology_II	RAC3:P60763:OID30958:v1:Neurology_II	6	0.000416607	0.0183914	0.981928	PPP	P60763	Chen et al.	stearoyl sphingomyelin (d18:1/18:0)	HMDB0001348	ENSG00000169750	RAC3	FALSE
87448	MR-PCA	GCST90200335	stearoyl sphingomyelin (d18:1/18:0)	RALB:P11234:OID30567:v1:Inflammation_II	RALB:P11234:OID30567:v1:Inflammation_II	6	0.00375761	0.0184016	0.838197	PPP	P11234	Chen et al.	stearoyl sphingomyelin (d18:1/18:0)	HMDB0001348	ENSG00000144118	RALB	FALSE
87449	MR-PCA	GCST90200335	stearoyl sphingomyelin (d18:1/18:0)	RAP1A:P62834:OID30452:v1:Inflammation_II	RAP1A:P62834:OID30452:v1:Inflammation_II	6	-0.0112241	0.0184015	0.541892	PPP	P62834	Chen et al.	stearoyl sphingomyelin (d18:1/18:0)	HMDB0001348	ENSG00000116473	RAP1A	FALSE
87451	MR-PCA	GCST90200335	stearoyl sphingomyelin (d18:1/18:0)	RBKS:Q9H477:OID20986:v1:Neurology	RBKS:Q9H477:OID20986:v1:Neurology	6	-0.0268846	0.0184285	0.144605	PPP	Q9H477	Chen et al.	stearoyl sphingomyelin (d18:1/18:0)	HMDB0001348	ENSG00000171174	RBKS	FALSE
87457	MR-PCA	GCST90200335	stearoyl sphingomyelin (d18:1/18:0)	SAT1:P21673:OID30111:v1:Cardiometabolic_II	SAT1:P21673:OID30111:v1:Cardiometabolic_II	6	-0.00518252	0.0184349	0.778615	PPP	P21673	Chen et al.	stearoyl sphingomyelin (d18:1/18:0)	HMDB0001348	ENSG00000130066	SAT1	FALSE
87459	MR-PCA	GCST90200335	stearoyl sphingomyelin (d18:1/18:0)	SAT2:Q96F10:OID31306:v1:Oncology_II	SAT2:Q96F10:OID31306:v1:Oncology_II	6	0.00489219	0.0183036	0.789253	PPP	Q96F10	Chen et al.	stearoyl sphingomyelin (d18:1/18:0)	HMDB0001348	ENSG00000141504	SAT2	FALSE
87460	MR-PCA	GCST90200335	stearoyl sphingomyelin (d18:1/18:0)	SCLY:Q96I15:OID21425:v1:Oncology	SCLY:Q96I15:OID21425:v1:Oncology	6	0.0438216	0.0181642	0.0158421	PPP	Q96I15	Chen et al.	stearoyl sphingomyelin (d18:1/18:0)	HMDB0001348	ENSG00000132330	SCLY	FALSE
87461	MR-PCA	GCST90200335	stearoyl sphingomyelin (d18:1/18:0)	SDHB:P21912:OID31436:v1:Oncology_II	SDHB:P21912:OID31436:v1:Oncology_II	6	-0.0210975	0.0181782	0.245809	PPP	P21912	Chen et al.	stearoyl sphingomyelin (d18:1/18:0)	HMDB0001348	ENSG00000117118	SDHB	FALSE
87465	MR-PCA	GCST90200335	stearoyl sphingomyelin (d18:1/18:0)	SETMAR:Q53H47:OID20948:v1:Neurology	SETMAR:Q53H47:OID20948:v1:Neurology	6	-0.0298584	0.0183111	0.102971	PPP	Q53H47	Chen et al.	stearoyl sphingomyelin (d18:1/18:0)	HMDB0001348	ENSG00000170364	SETMAR	FALSE
87466	MR-PCA	GCST90200335	stearoyl sphingomyelin (d18:1/18:0)	SHMT1:P34896:OID20714:v1:Inflammation	SHMT1:P34896:OID20714:v1:Inflammation	6	-0.00470202	0.0181815	0.795932	PPP	P34896	Chen et al.	stearoyl sphingomyelin (d18:1/18:0)	HMDB0001348	ENSG00000176974	SHMT1	FALSE
87467	MR-PCA	GCST90200335	stearoyl sphingomyelin (d18:1/18:0)	SIRT1:Q96EB6:OID30439:v1:Inflammation_II	SIRT1:Q96EB6:OID30439:v1:Inflammation_II	6	0.000399201	0.0184015	0.982692	PPP	Q96EB6	Chen et al.	stearoyl sphingomyelin (d18:1/18:0)	HMDB0001348	ENSG00000096717	SIRT1	FALSE
87469	MR-PCA	GCST90200335	stearoyl sphingomyelin (d18:1/18:0)	SIRT2:Q8IXJ6:OID21375:v1:Oncology	SIRT2:Q8IXJ6:OID21375:v1:Oncology	6	-0.0160846	0.0182494	0.378112	PPP	Q8IXJ6	Chen et al.	stearoyl sphingomyelin (d18:1/18:0)	HMDB0001348	ENSG00000068903	SIRT2	FALSE
87472	MR-PCA	GCST90200335	stearoyl sphingomyelin (d18:1/18:0)	SLC16A1:P53985:OID20799:v1:Neurology	SLC16A1:P53985:OID20799:v1:Neurology	6	5.92016e-05	0.018418	0.997435	PPP	P53985	Chen et al.	stearoyl sphingomyelin (d18:1/18:0)	HMDB0001348	ENSG00000155380	SLC16A1	FALSE
87473	MR-PCA	GCST90200335	stearoyl sphingomyelin (d18:1/18:0)	SLC1A4:P43007:OID30926:v1:Neurology_II	SLC1A4:P43007:OID30926:v1:Neurology_II	6	-0.00359086	0.0183915	0.8452	PPP	P43007	Chen et al.	stearoyl sphingomyelin (d18:1/18:0)	HMDB0001348	ENSG00000115902	SLC1A4	FALSE
87476	MR-PCA	GCST90200335	stearoyl sphingomyelin (d18:1/18:0)	SMPD3:Q9NY59:OID30477:v1:Inflammation_II	SMPD3:Q9NY59:OID30477:v1:Inflammation_II	6	-0.00992473	0.0184014	0.589648	PPP	Q9NY59	Chen et al.	stearoyl sphingomyelin (d18:1/18:0)	HMDB0001348	ENSG00000103056	SMPD3	FALSE
87477	MR-PCA	GCST90200335	stearoyl sphingomyelin (d18:1/18:0)	SMS:P52788:OID30853:v1:Neurology_II	SMS:P52788:OID30853:v1:Neurology_II	6	0.0210073	0.0184333	0.254438	PPP	P52788	Chen et al.	stearoyl sphingomyelin (d18:1/18:0)	HMDB0001348	ENSG00000102172	SMS	FALSE
87481	MR-PCA	GCST90200335	stearoyl sphingomyelin (d18:1/18:0)	SPTLC1:O15269:OID31086:v1:Neurology_II	SPTLC1:O15269:OID31086:v1:Neurology_II	6	-0.0280277	0.0181628	0.122798	PPP	O15269	Chen et al.	stearoyl sphingomyelin (d18:1/18:0)	HMDB0001348	ENSG00000090054	SPTLC1	FALSE
87483	MR-PCA	GCST90200335	stearoyl sphingomyelin (d18:1/18:0)	SULT1A1:P50225:OID21031:v1:Neurology	SULT1A1:P50225:OID21031:v1:Neurology	6	0.00701068	0.0181337	0.699045	PPP	P50225	Chen et al.	stearoyl sphingomyelin (d18:1/18:0)	HMDB0001348	ENSG00000196502	SULT1A1	FALSE
87485	MR-PCA	GCST90200335	stearoyl sphingomyelin (d18:1/18:0)	SUOX:P51687:OID31031:v1:Neurology_II	SUOX:P51687:OID31031:v1:Neurology_II	6	0.00884598	0.0181573	0.626127	PPP	P51687	Chen et al.	stearoyl sphingomyelin (d18:1/18:0)	HMDB0001348	ENSG00000139531	SUOX	FALSE
87486	MR-PCA	GCST90200335	stearoyl sphingomyelin (d18:1/18:0)	TARS1:P26639:OID31343:v1:Oncology_II	TARS1:P26639:OID31343:v1:Oncology_II	6	0.0106926	0.0181834	0.556505	PPP	P26639	Chen et al.	stearoyl sphingomyelin (d18:1/18:0)	HMDB0001348	ENSG00000113407	TARS	FALSE
87487	MR-PCA	GCST90200335	stearoyl sphingomyelin (d18:1/18:0)	TDO2:P48775:OID30910:v1:Neurology_II	TDO2:P48775:OID30910:v1:Neurology_II	6	0.0101122	0.0183915	0.582437	PPP	P48775	Chen et al.	stearoyl sphingomyelin (d18:1/18:0)	HMDB0001348	ENSG00000151790	TDO2	FALSE
87488	MR-PCA	GCST90200335	stearoyl sphingomyelin (d18:1/18:0)	THTPA:Q9BU02:OID31375:v1:Oncology_II	THTPA:Q9BU02:OID31375:v1:Oncology_II	6	-0.0149138	0.0182016	0.412577	PPP	Q9BU02	Chen et al.	stearoyl sphingomyelin (d18:1/18:0)	HMDB0001348	ENSG00000259431	THTPA	FALSE
87490	MR-PCA	GCST90200335	stearoyl sphingomyelin (d18:1/18:0)	TIGAR:Q9NQ88:OID20894:v1:Neurology	TIGAR:Q9NQ88:OID20894:v1:Neurology	6	-0.0168657	0.0184351	0.360259	PPP	Q9NQ88	Chen et al.	stearoyl sphingomyelin (d18:1/18:0)	HMDB0001348	ENSG00000078237	TIGAR	FALSE
87492	MR-PCA	GCST90200335	stearoyl sphingomyelin (d18:1/18:0)	TK1:P04183:OID31294:v1:Oncology_II	TK1:P04183:OID31294:v1:Oncology_II	6	-0.000296037	0.0183035	0.987096	PPP	P04183	Chen et al.	stearoyl sphingomyelin (d18:1/18:0)	HMDB0001348	ENSG00000167900	TK1	FALSE
87494	MR-PCA	GCST90200335	stearoyl sphingomyelin (d18:1/18:0)	TPK1:Q9H3S4:OID30338:v1:Cardiometabolic_II	TPK1:Q9H3S4:OID30338:v1:Cardiometabolic_II	6	-0.0419267	0.0181391	0.0208108	PPP	Q9H3S4	Chen et al.	stearoyl sphingomyelin (d18:1/18:0)	HMDB0001348	ENSG00000196511	TPK1	FALSE
87495	MR-PCA	GCST90200335	stearoyl sphingomyelin (d18:1/18:0)	TREH:O43280:OID30388:v1:Cardiometabolic_II	TREH:O43280:OID30388:v1:Cardiometabolic_II	6	0.0391055	0.0181437	0.0311365	PPP	O43280	Chen et al.	stearoyl sphingomyelin (d18:1/18:0)	HMDB0001348	ENSG00000118094	TREH	FALSE
87496	MR-PCA	GCST90200335	stearoyl sphingomyelin (d18:1/18:0)	TYMP:P19971:OID20234:v1:Cardiometabolic	TYMP:P19971:OID20234:v1:Cardiometabolic	6	0.00426181	0.018274	0.815592	PPP	P19971	Chen et al.	stearoyl sphingomyelin (d18:1/18:0)	HMDB0001348	ENSG00000025708	TYMP	FALSE
87498	MR-PCA	GCST90200335	stearoyl sphingomyelin (d18:1/18:0)	UPB1:Q9UBR1:OID30352:v1:Cardiometabolic_II	UPB1:Q9UBR1:OID30352:v1:Cardiometabolic_II	6	0.0349911	0.018139	0.0537242	PPP	Q9UBR1	Chen et al.	stearoyl sphingomyelin (d18:1/18:0)	HMDB0001348	ENSG00000100024	UPB1	FALSE
87500	MR-PCA	GCST90200335	stearoyl sphingomyelin (d18:1/18:0)	VNN1:O95497:OID30711:v1:Inflammation_II	VNN1:O95497:OID30711:v1:Inflammation_II	6	-0.00249139	0.0181268	0.890681	PPP	O95497	Chen et al.	stearoyl sphingomyelin (d18:1/18:0)	HMDB0001348	ENSG00000112299	VNN1	FALSE
87501	MR-PCA	GCST90200335	stearoyl sphingomyelin (d18:1/18:0)	VNN2:O95498:OID21310:v1:Oncology	VNN2:O95498:OID21310:v1:Oncology	6	-0.0193549	0.0182493	0.28888	PPP	O95498	Chen et al.	stearoyl sphingomyelin (d18:1/18:0)	HMDB0001348	ENSG00000112303	VNN2	FALSE
87502	MR-PCA	GCST90200335	stearoyl sphingomyelin (d18:1/18:0)	WARS:P23381:OID21084:v1:Neurology	WARS:P23381:OID21084:v1:Neurology	6	-0.0209546	0.0182077	0.249787	PPP	P23381	Chen et al.	stearoyl sphingomyelin (d18:1/18:0)	HMDB0001348	ENSG00000140105	WARS	FALSE
87503	MR-PCA	GCST90200335	stearoyl sphingomyelin (d18:1/18:0)	YARS1:P54577:OID31494:v1:Oncology_II	YARS1:P54577:OID31494:v1:Oncology_II	6	0.000678572	0.0181782	0.970223	PPP	P54577	Chen et al.	stearoyl sphingomyelin (d18:1/18:0)	HMDB0001348	ENSG00000134684	YARS	FALSE
87504	MR-PCA	GCST90200341	n-stearoyl-sphingosine (d18:1/18:0)*	10024_44_HOGA1_HOGA1	10024_44_HOGA1_HOGA1	5	-0.0100157	0.0207388	0.629134	DeCODE	Q86XE5	Chen et al.	n-stearoyl-sphingosine (d18:1/18:0)*	HMDB0004950	ENSG00000241935	HOGA1	FALSE
87505	MR-PCA	GCST90200341	n-stearoyl-sphingosine (d18:1/18:0)*	10086_39_CBS_CBS	10086_39_CBS_CBS	5	0.00314889	0.0208478	0.879942	DeCODE	P35520	Chen et al.	n-stearoyl-sphingosine (d18:1/18:0)*	HMDB0004950	ENSG00000160200	CBS	FALSE
87506	MR-PCA	GCST90200341	n-stearoyl-sphingosine (d18:1/18:0)*	10531_18_NRAS_RASN	10531_18_NRAS_RASN	5	0.000625808	0.0208382	0.976042	DeCODE	P01111	Chen et al.	n-stearoyl-sphingosine (d18:1/18:0)*	HMDB0004950	ENSG00000213281	NRAS	FALSE
87507	MR-PCA	GCST90200341	n-stearoyl-sphingosine (d18:1/18:0)*	10612_18_PLOD3_PLOD3	10612_18_PLOD3_PLOD3	5	-0.00435977	0.0207514	0.833593	DeCODE	O60568	Chen et al.	n-stearoyl-sphingosine (d18:1/18:0)*	HMDB0004950	ENSG00000106397	PLOD3	FALSE
87508	MR-PCA	GCST90200341	n-stearoyl-sphingosine (d18:1/18:0)*	11098_1_PDXK_PDXK	11098_1_PDXK_PDXK	5	-0.0040036	0.0209126	0.848178	DeCODE	O00764	Chen et al.	n-stearoyl-sphingosine (d18:1/18:0)*	HMDB0004950	ENSG00000160209	PDXK	FALSE
87509	MR-PCA	GCST90200341	n-stearoyl-sphingosine (d18:1/18:0)*	11241_8_ASL_ARLY	11241_8_ASL_ARLY	5	0.00902456	0.0209097	0.666035	DeCODE	P04424	Chen et al.	n-stearoyl-sphingosine (d18:1/18:0)*	HMDB0004950	ENSG00000126522	ASL	FALSE
87510	MR-PCA	GCST90200341	n-stearoyl-sphingosine (d18:1/18:0)*	11247_20_NAGS_NAGS	11247_20_NAGS_NAGS	5	-0.00768013	0.0208767	0.712963	DeCODE	Q8N159	Chen et al.	n-stearoyl-sphingosine (d18:1/18:0)*	HMDB0004950	ENSG00000161653	NAGS	FALSE
87511	MR-PCA	GCST90200341	n-stearoyl-sphingosine (d18:1/18:0)*	11280_6_GAD1_DCE1	11280_6_GAD1_DCE1	5	-0.00561736	0.0208718	0.787824	DeCODE	Q99259	Chen et al.	n-stearoyl-sphingosine (d18:1/18:0)*	HMDB0004950	ENSG00000128683	GAD1	FALSE
87512	MR-PCA	GCST90200341	n-stearoyl-sphingosine (d18:1/18:0)*	11348_132_P4HA2_P4HA2	11348_132_P4HA2_P4HA2	5	0.00236594	0.0208343	0.909587	DeCODE	O15460	Chen et al.	n-stearoyl-sphingosine (d18:1/18:0)*	HMDB0004950	ENSG00000072682	P4HA2	FALSE
87513	MR-PCA	GCST90200341	n-stearoyl-sphingosine (d18:1/18:0)*	11361_73_TYMP_TP	11361_73_TYMP_TP	5	0.00657455	0.0207067	0.750858	DeCODE	P19971	Chen et al.	n-stearoyl-sphingosine (d18:1/18:0)*	HMDB0004950	ENSG00000025708	TYMP	FALSE
87514	MR-PCA	GCST90200341	n-stearoyl-sphingosine (d18:1/18:0)*	11368_32_AK2_KAD2	11368_32_AK2_KAD2	5	0.00143253	0.0206918	0.944805	DeCODE	P54819	Chen et al.	n-stearoyl-sphingosine (d18:1/18:0)*	HMDB0004950	ENSG00000004455	AK2	FALSE
87515	MR-PCA	GCST90200341	n-stearoyl-sphingosine (d18:1/18:0)*	11377_19_ADH7_ADH7	11377_19_ADH7_ADH7	5	-0.0322654	0.0206849	0.118794	DeCODE	P40394	Chen et al.	n-stearoyl-sphingosine (d18:1/18:0)*	HMDB0004950	ENSG00000196344	ADH7	FALSE
87516	MR-PCA	GCST90200341	n-stearoyl-sphingosine (d18:1/18:0)*	11381_56_PRPS1_PRPS1	11381_56_PRPS1_PRPS1	5	-0.00357296	0.0208537	0.863961	DeCODE	P60891	Chen et al.	n-stearoyl-sphingosine (d18:1/18:0)*	HMDB0004950	ENSG00000147224	PRPS1	FALSE
87517	MR-PCA	GCST90200341	n-stearoyl-sphingosine (d18:1/18:0)*	11382_5_BLVRA_BIEA	11382_5_BLVRA_BIEA	5	0.00425292	0.020989	0.839427	DeCODE	P53004	Chen et al.	n-stearoyl-sphingosine (d18:1/18:0)*	HMDB0004950	ENSG00000106605	BLVRA	FALSE
87518	MR-PCA	GCST90200341	n-stearoyl-sphingosine (d18:1/18:0)*	11391_69_MVK_MVK	11391_69_MVK_MVK	5	-0.00148867	0.0208334	0.943035	DeCODE	Q03426	Chen et al.	n-stearoyl-sphingosine (d18:1/18:0)*	HMDB0004950	ENSG00000110921	MVK	FALSE
87519	MR-PCA	GCST90200341	n-stearoyl-sphingosine (d18:1/18:0)*	11402_17_KMT2C_KMT2C	11402_17_KMT2C_KMT2C	5	-0.0104445	0.0208252	0.615998	DeCODE	Q8NEZ4	Chen et al.	n-stearoyl-sphingosine (d18:1/18:0)*	HMDB0004950	ENSG00000055609	KMT2C	FALSE
87520	MR-PCA	GCST90200341	n-stearoyl-sphingosine (d18:1/18:0)*	11424_4_FAH_FAAA	11424_4_FAH_FAAA	5	0.0406286	0.0209236	0.0521657	DeCODE	P16930	Chen et al.	n-stearoyl-sphingosine (d18:1/18:0)*	HMDB0004950	ENSG00000103876	FAH	FALSE
87521	MR-PCA	GCST90200341	n-stearoyl-sphingosine (d18:1/18:0)*	11441_11_PYGL_PYGL	11441_11_PYGL_PYGL	5	0.000642447	0.0208425	0.97541	DeCODE	P06737	Chen et al.	n-stearoyl-sphingosine (d18:1/18:0)*	HMDB0004950	ENSG00000100504	PYGL	FALSE
87522	MR-PCA	GCST90200341	n-stearoyl-sphingosine (d18:1/18:0)*	11448_34_GALK1_GALK1	11448_34_GALK1_GALK1	5	-0.0082265	0.0208343	0.692951	DeCODE	P51570	Chen et al.	n-stearoyl-sphingosine (d18:1/18:0)*	HMDB0004950	ENSG00000108479	GALK1	FALSE
87523	MR-PCA	GCST90200341	n-stearoyl-sphingosine (d18:1/18:0)*	11572_4_DNM2_DYN2	11572_4_DNM2_DYN2	5	-0.00333405	0.0208649	0.873045	DeCODE	P50570	Chen et al.	n-stearoyl-sphingosine (d18:1/18:0)*	HMDB0004950	ENSG00000079805	DNM2	FALSE
87524	MR-PCA	GCST90200341	n-stearoyl-sphingosine (d18:1/18:0)*	11645_9_P4HA1_P4HA1	11645_9_P4HA1_P4HA1	5	-0.0153779	0.0208904	0.461655	DeCODE	P13674	Chen et al.	n-stearoyl-sphingosine (d18:1/18:0)*	HMDB0004950	ENSG00000122884	P4HA1	FALSE
87525	MR-PCA	GCST90200341	n-stearoyl-sphingosine (d18:1/18:0)*	11653_69_SLC6A9_SC6A9	11653_69_SLC6A9_SC6A9	5	-0.0152196	0.0208385	0.465171	DeCODE	P48067	Chen et al.	n-stearoyl-sphingosine (d18:1/18:0)*	HMDB0004950	ENSG00000196517	SLC6A9	FALSE
87526	MR-PCA	GCST90200341	n-stearoyl-sphingosine (d18:1/18:0)*	11709_29_CPT1B_CPT1B	11709_29_CPT1B_CPT1B	5	-0.0266172	0.020847	0.201678	DeCODE	Q92523	Chen et al.	n-stearoyl-sphingosine (d18:1/18:0)*	HMDB0004950	ENSG00000205560	CPT1B	FALSE
87527	MR-PCA	GCST90200341	n-stearoyl-sphingosine (d18:1/18:0)*	12018_84_TPK1_TPK1	12018_84_TPK1_TPK1	5	0.00472231	0.0208505	0.820825	DeCODE	Q9H3S4	Chen et al.	n-stearoyl-sphingosine (d18:1/18:0)*	HMDB0004950	ENSG00000196511	TPK1	FALSE
87528	MR-PCA	GCST90200341	n-stearoyl-sphingosine (d18:1/18:0)*	12334_25_SHMT1_cSHMT	12334_25_SHMT1_cSHMT	5	-0.00908378	0.0209876	0.665148	DeCODE	P34896	Chen et al.	n-stearoyl-sphingosine (d18:1/18:0)*	HMDB0004950	ENSG00000176974	SHMT1	FALSE
87529	MR-PCA	GCST90200341	n-stearoyl-sphingosine (d18:1/18:0)*	12340_17_AARS_SYAC	12340_17_AARS_SYAC	5	0.0205428	0.0208702	0.324964	DeCODE	P49588	Chen et al.	n-stearoyl-sphingosine (d18:1/18:0)*	HMDB0004950	ENSG00000090861	AARS	FALSE
87530	MR-PCA	GCST90200341	n-stearoyl-sphingosine (d18:1/18:0)*	12348_46_SARS2_SYSM	12348_46_SARS2_SYSM	5	-0.00272883	0.0208343	0.895793	DeCODE	Q9NP81	Chen et al.	n-stearoyl-sphingosine (d18:1/18:0)*	HMDB0004950	ENSG00000104835	SARS2	FALSE
87531	MR-PCA	GCST90200341	n-stearoyl-sphingosine (d18:1/18:0)*	12374_8_PAFAH1B3_PA1B3	12374_8_PAFAH1B3_PA1B3	5	0.00281006	0.0208729	0.892906	DeCODE	Q15102	Chen et al.	n-stearoyl-sphingosine (d18:1/18:0)*	HMDB0004950	ENSG00000079462	PAFAH1B3	FALSE
87532	MR-PCA	GCST90200341	n-stearoyl-sphingosine (d18:1/18:0)*	12395_86_DARS2_SYDM	12395_86_DARS2_SYDM	5	0.0120697	0.0208374	0.562432	DeCODE	Q6PI48	Chen et al.	n-stearoyl-sphingosine (d18:1/18:0)*	HMDB0004950	ENSG00000117593	DARS2	FALSE
87533	MR-PCA	GCST90200341	n-stearoyl-sphingosine (d18:1/18:0)*	12422_143_ALOX15B_LX15B	12422_143_ALOX15B_LX15B	5	0.00195273	0.0208906	0.925527	DeCODE	O15296	Chen et al.	n-stearoyl-sphingosine (d18:1/18:0)*	HMDB0004950	ENSG00000179593	ALOX15B	FALSE
87534	MR-PCA	GCST90200341	n-stearoyl-sphingosine (d18:1/18:0)*	12425_104_ARF6_ARF6	12425_104_ARF6_ARF6	5	-0.00891827	0.0205376	0.664114	DeCODE	P62330	Chen et al.	n-stearoyl-sphingosine (d18:1/18:0)*	HMDB0004950	ENSG00000165527	ARF6	FALSE
87535	MR-PCA	GCST90200341	n-stearoyl-sphingosine (d18:1/18:0)*	12428_2_LYPLAL1_LYPL1	12428_2_LYPLAL1_LYPL1	5	-0.00918763	0.0208326	0.659197	DeCODE	Q5VWZ2	Chen et al.	n-stearoyl-sphingosine (d18:1/18:0)*	HMDB0004950	ENSG00000143353	LYPLAL1	FALSE
87536	MR-PCA	GCST90200341	n-stearoyl-sphingosine (d18:1/18:0)*	12450_42_PMVK_PMVK	12450_42_PMVK_PMVK	5	0.00398441	0.020856	0.848492	DeCODE	Q15126	Chen et al.	n-stearoyl-sphingosine (d18:1/18:0)*	HMDB0004950	ENSG00000163344	PMVK	FALSE
87537	MR-PCA	GCST90200341	n-stearoyl-sphingosine (d18:1/18:0)*	12462_20_SETMAR_SETMR	12462_20_SETMAR_SETMR	5	-0.0195424	0.0208505	0.348624	DeCODE	Q53H47	Chen et al.	n-stearoyl-sphingosine (d18:1/18:0)*	HMDB0004950	ENSG00000170364	SETMAR	FALSE
87538	MR-PCA	GCST90200341	n-stearoyl-sphingosine (d18:1/18:0)*	12476_50_TIGAR_TIGAR	12476_50_TIGAR_TIGAR	5	-0.0253005	0.0208446	0.224835	DeCODE	Q9NQ88	Chen et al.	n-stearoyl-sphingosine (d18:1/18:0)*	HMDB0004950	ENSG00000078237	TIGAR	FALSE
87539	MR-PCA	GCST90200341	n-stearoyl-sphingosine (d18:1/18:0)*	12507_16_ITPKC_IP3KC	12507_16_ITPKC_IP3KC	5	-0.0204181	0.0208425	0.327263	DeCODE	Q96DU7	Chen et al.	n-stearoyl-sphingosine (d18:1/18:0)*	HMDB0004950	ENSG00000086544	ITPKC	FALSE
87540	MR-PCA	GCST90200341	n-stearoyl-sphingosine (d18:1/18:0)*	12515_45_UCK2_UCK2	12515_45_UCK2_UCK2	5	0.00263881	0.0208469	0.899273	DeCODE	Q9BZX2	Chen et al.	n-stearoyl-sphingosine (d18:1/18:0)*	HMDB0004950	ENSG00000143179	UCK2	FALSE
87541	MR-PCA	GCST90200341	n-stearoyl-sphingosine (d18:1/18:0)*	12524_18_SAT2_SAT2	12524_18_SAT2_SAT2	5	-0.0241609	0.0207166	0.243509	DeCODE	Q96F10	Chen et al.	n-stearoyl-sphingosine (d18:1/18:0)*	HMDB0004950	ENSG00000141504	SAT2	FALSE
87542	MR-PCA	GCST90200341	n-stearoyl-sphingosine (d18:1/18:0)*	12581_39_IMPA2_IMPA2	12581_39_IMPA2_IMPA2	5	-0.0252209	0.0208604	0.226651	DeCODE	O14732	Chen et al.	n-stearoyl-sphingosine (d18:1/18:0)*	HMDB0004950	ENSG00000141401	IMPA2	FALSE
87543	MR-PCA	GCST90200341	n-stearoyl-sphingosine (d18:1/18:0)*	12632_14_NAT1_ARY1	12632_14_NAT1_ARY1	5	-0.0133549	0.0208403	0.521637	DeCODE	P18440	Chen et al.	n-stearoyl-sphingosine (d18:1/18:0)*	HMDB0004950	ENSG00000171428	NAT1	FALSE
87544	MR-PCA	GCST90200341	n-stearoyl-sphingosine (d18:1/18:0)*	12636_113_SMYD2_SMYD2	12636_113_SMYD2_SMYD2	5	-0.0237393	0.0206476	0.250253	DeCODE	Q9NRG4	Chen et al.	n-stearoyl-sphingosine (d18:1/18:0)*	HMDB0004950	ENSG00000143499	SMYD2	FALSE
87545	MR-PCA	GCST90200341	n-stearoyl-sphingosine (d18:1/18:0)*	12637_7_CRAT_CACP	12637_7_CRAT_CACP	5	-0.0153103	0.0208286	0.462302	DeCODE	P43155	Chen et al.	n-stearoyl-sphingosine (d18:1/18:0)*	HMDB0004950	ENSG00000095321	CRAT	FALSE
87546	MR-PCA	GCST90200341	n-stearoyl-sphingosine (d18:1/18:0)*	12641_3_INPP5B_I5P2	12641_3_INPP5B_I5P2	5	0.000925581	0.0208309	0.964559	DeCODE	P32019	Chen et al.	n-stearoyl-sphingosine (d18:1/18:0)*	HMDB0004950	ENSG00000204084	INPP5B	FALSE
87547	MR-PCA	GCST90200341	n-stearoyl-sphingosine (d18:1/18:0)*	12644_63_ADSS_PURA2	12644_63_ADSS_PURA2	5	-0.0295161	0.0208324	0.156531	DeCODE	P30520	Chen et al.	n-stearoyl-sphingosine (d18:1/18:0)*	HMDB0004950	ENSG00000035687	ADSS	FALSE
87548	MR-PCA	GCST90200341	n-stearoyl-sphingosine (d18:1/18:0)*	12647_52_SETD2_SETD2	12647_52_SETD2_SETD2	5	-0.00421268	0.0208277	0.839711	DeCODE	Q9BYW2	Chen et al.	n-stearoyl-sphingosine (d18:1/18:0)*	HMDB0004950	ENSG00000181555	SETD2	FALSE
87549	MR-PCA	GCST90200341	n-stearoyl-sphingosine (d18:1/18:0)*	12658_72_PANK3_PANK3	12658_72_PANK3_PANK3	5	-0.0291264	0.0206285	0.157964	DeCODE	Q9H999	Chen et al.	n-stearoyl-sphingosine (d18:1/18:0)*	HMDB0004950	ENSG00000120137	PANK3	FALSE
87550	MR-PCA	GCST90200341	n-stearoyl-sphingosine (d18:1/18:0)*	12667_2_GDA_GUAD	12667_2_GDA_GUAD	5	-0.00563738	0.0208407	0.786776	DeCODE	Q9Y2T3	Chen et al.	n-stearoyl-sphingosine (d18:1/18:0)*	HMDB0004950	ENSG00000119125	GDA	FALSE
87551	MR-PCA	GCST90200341	n-stearoyl-sphingosine (d18:1/18:0)*	12675_14_DARS_SYDC	12675_14_DARS_SYDC	5	0.00301677	0.0208429	0.884917	DeCODE	P14868	Chen et al.	n-stearoyl-sphingosine (d18:1/18:0)*	HMDB0004950	ENSG00000115866	DARS	FALSE
87552	MR-PCA	GCST90200341	n-stearoyl-sphingosine (d18:1/18:0)*	12686_15_MPST_THTM	12686_15_MPST_THTM	5	-0.0011027	0.0208575	0.957837	DeCODE	P25325	Chen et al.	n-stearoyl-sphingosine (d18:1/18:0)*	HMDB0004950	ENSG00000128309	MPST	FALSE
87553	MR-PCA	GCST90200341	n-stearoyl-sphingosine (d18:1/18:0)*	12691_44_SHMT2_GLYM	12691_44_SHMT2_GLYM	5	0.0100799	0.0208486	0.628753	DeCODE	P34897	Chen et al.	n-stearoyl-sphingosine (d18:1/18:0)*	HMDB0004950	ENSG00000182199	SHMT2	FALSE
87554	MR-PCA	GCST90200341	n-stearoyl-sphingosine (d18:1/18:0)*	12692_56_DOT1L_DOT1L	12692_56_DOT1L_DOT1L	5	-0.0111224	0.0208809	0.59427	DeCODE	Q8TEK3	Chen et al.	n-stearoyl-sphingosine (d18:1/18:0)*	HMDB0004950	ENSG00000104885	DOT1L	FALSE
87555	MR-PCA	GCST90200341	n-stearoyl-sphingosine (d18:1/18:0)*	12697_30_PIP4K2A_PI42A	12697_30_PIP4K2A_PI42A	5	0.00918511	0.0207939	0.658691	DeCODE	P48426	Chen et al.	n-stearoyl-sphingosine (d18:1/18:0)*	HMDB0004950	ENSG00000150867	PIP4K2A	FALSE
87556	MR-PCA	GCST90200341	n-stearoyl-sphingosine (d18:1/18:0)*	12700_9_ACLY_ACLY	12700_9_ACLY_ACLY	5	-0.0244656	0.0208192	0.239936	DeCODE	P53396	Chen et al.	n-stearoyl-sphingosine (d18:1/18:0)*	HMDB0004950	ENSG00000131473	ACLY	FALSE
87557	MR-PCA	GCST90200341	n-stearoyl-sphingosine (d18:1/18:0)*	12786_61_GPCPD1_GDE5	12786_61_GPCPD1_GDE5	5	-0.00318278	0.0203933	0.875978	DeCODE	Q9NPB8	Chen et al.	n-stearoyl-sphingosine (d18:1/18:0)*	HMDB0004950	ENSG00000125772	GPCPD1	FALSE
87558	MR-PCA	GCST90200341	n-stearoyl-sphingosine (d18:1/18:0)*	12812_25_ACYP2_ACYP2	12812_25_ACYP2_ACYP2	5	-0.0131786	0.0205881	0.522104	DeCODE	P14621	Chen et al.	n-stearoyl-sphingosine (d18:1/18:0)*	HMDB0004950	ENSG00000170634	ACYP2	FALSE
87559	MR-PCA	GCST90200341	n-stearoyl-sphingosine (d18:1/18:0)*	12815_9_IARS_SYIC	12815_9_IARS_SYIC	5	-0.00383938	0.0207173	0.852976	DeCODE	P41252	Chen et al.	n-stearoyl-sphingosine (d18:1/18:0)*	HMDB0004950	ENSG00000196305	IARS	FALSE
87560	MR-PCA	GCST90200341	n-stearoyl-sphingosine (d18:1/18:0)*	12818_159_SLC14A2_UT2	12818_159_SLC14A2_UT2	5	-0.00318025	0.0208372	0.878695	DeCODE	Q15849	Chen et al.	n-stearoyl-sphingosine (d18:1/18:0)*	HMDB0004950	ENSG00000132874	SLC14A2	FALSE
87561	MR-PCA	GCST90200341	n-stearoyl-sphingosine (d18:1/18:0)*	12881_17_RDH16_RDH16	12881_17_RDH16_RDH16	5	0.00489866	0.0208021	0.81383	DeCODE	O75452	Chen et al.	n-stearoyl-sphingosine (d18:1/18:0)*	HMDB0004950	ENSG00000139547	RDH16	FALSE
87562	MR-PCA	GCST90200341	n-stearoyl-sphingosine (d18:1/18:0)*	12895_28_DGKB_DGKB	12895_28_DGKB_DGKB	5	0.00153106	0.0208603	0.941491	DeCODE	Q9Y6T7	Chen et al.	n-stearoyl-sphingosine (d18:1/18:0)*	HMDB0004950	ENSG00000136267	DGKB	FALSE
87563	MR-PCA	GCST90200341	n-stearoyl-sphingosine (d18:1/18:0)*	12960_9_GCK_HXK4	12960_9_GCK_HXK4	5	-0.000717887	0.0208266	0.972503	DeCODE	P35557	Chen et al.	n-stearoyl-sphingosine (d18:1/18:0)*	HMDB0004950	ENSG00000106633	GCK	FALSE
87564	MR-PCA	GCST90200341	n-stearoyl-sphingosine (d18:1/18:0)*	13059_33_RFK_RIFK	13059_33_RFK_RIFK	5	-0.00254701	0.0208653	0.902845	DeCODE	Q969G6	Chen et al.	n-stearoyl-sphingosine (d18:1/18:0)*	HMDB0004950	ENSG00000135002	RFK	FALSE
87565	MR-PCA	GCST90200341	n-stearoyl-sphingosine (d18:1/18:0)*	13083_18_VARS_SYVC	13083_18_VARS_SYVC	5	0.000186056	0.0208815	0.992891	DeCODE	P26640	Chen et al.	n-stearoyl-sphingosine (d18:1/18:0)*	HMDB0004950	ENSG00000204394	VARS1	FALSE
87566	MR-PCA	GCST90200341	n-stearoyl-sphingosine (d18:1/18:0)*	13130_150_HK2_HXK2	13130_150_HK2_HXK2	5	0.000397684	0.0208372	0.984773	DeCODE	P52789	Chen et al.	n-stearoyl-sphingosine (d18:1/18:0)*	HMDB0004950	ENSG00000159399	HK2	FALSE
87567	MR-PCA	GCST90200341	n-stearoyl-sphingosine (d18:1/18:0)*	13131_5_HK1_HXK1	13131_5_HK1_HXK1	5	-0.0100077	0.0208106	0.630591	DeCODE	P19367	Chen et al.	n-stearoyl-sphingosine (d18:1/18:0)*	HMDB0004950	ENSG00000156515	HK1	FALSE
87568	MR-PCA	GCST90200341	n-stearoyl-sphingosine (d18:1/18:0)*	13430_50_SLC14A1_UT1	13430_50_SLC14A1_UT1	5	-6.82349e-05	0.0208819	0.997393	DeCODE	Q13336	Chen et al.	n-stearoyl-sphingosine (d18:1/18:0)*	HMDB0004950	ENSG00000141469	SLC14A1	FALSE
87569	MR-PCA	GCST90200341	n-stearoyl-sphingosine (d18:1/18:0)*	13473_55_ITPKA_IP3KA	13473_55_ITPKA_IP3KA	5	-0.00528998	0.0208482	0.799698	DeCODE	P23677	Chen et al.	n-stearoyl-sphingosine (d18:1/18:0)*	HMDB0004950	ENSG00000137825	ITPKA	FALSE
87570	MR-PCA	GCST90200341	n-stearoyl-sphingosine (d18:1/18:0)*	13494_6_CERS5_CERS5	13494_6_CERS5_CERS5	5	-0.0129547	0.0208236	0.533864	DeCODE	Q8N5B7	Chen et al.	n-stearoyl-sphingosine (d18:1/18:0)*	HMDB0004950	ENSG00000139624	CERS5	FALSE
87571	MR-PCA	GCST90200341	n-stearoyl-sphingosine (d18:1/18:0)*	13498_1_MIOX_MIOX	13498_1_MIOX_MIOX	5	0.00225301	0.020849	0.913946	DeCODE	Q9UGB7	Chen et al.	n-stearoyl-sphingosine (d18:1/18:0)*	HMDB0004950	ENSG00000100253	MIOX	FALSE
87572	MR-PCA	GCST90200341	n-stearoyl-sphingosine (d18:1/18:0)*	13595_20_THTPA_THTPA	13595_20_THTPA_THTPA	5	-0.0205483	0.0209034	0.325601	DeCODE	Q9BU02	Chen et al.	n-stearoyl-sphingosine (d18:1/18:0)*	HMDB0004950	ENSG00000259431	THTPA	FALSE
87573	MR-PCA	GCST90200341	n-stearoyl-sphingosine (d18:1/18:0)*	13596_3_RAB27B_RB27B	13596_3_RAB27B_RB27B	5	-0.0153725	0.0205926	0.455361	DeCODE	O00194	Chen et al.	n-stearoyl-sphingosine (d18:1/18:0)*	HMDB0004950	ENSG00000041353	RAB27B	FALSE
87574	MR-PCA	GCST90200341	n-stearoyl-sphingosine (d18:1/18:0)*	13623_4_MLL2_MLL2	13623_4_MLL2_MLL2	5	-0.0105103	0.0208561	0.614299	DeCODE	O14686	Chen et al.	n-stearoyl-sphingosine (d18:1/18:0)*	HMDB0004950	ENSG00000167548	KMT2D	FALSE
87575	MR-PCA	GCST90200341	n-stearoyl-sphingosine (d18:1/18:0)*	13624_17_NADK_NADK	13624_17_NADK_NADK	5	-0.013909	0.0208396	0.504496	DeCODE	O95544	Chen et al.	n-stearoyl-sphingosine (d18:1/18:0)*	HMDB0004950	ENSG00000008130	NADK	FALSE
87576	MR-PCA	GCST90200341	n-stearoyl-sphingosine (d18:1/18:0)*	13689_2_ODC1_Ornithine_decarboxylase	13689_2_ODC1_Ornithine_decarboxylase	5	0.016716	0.0208914	0.42363	DeCODE	P11926	Chen et al.	n-stearoyl-sphingosine (d18:1/18:0)*	HMDB0004950	ENSG00000115758	ODC1	FALSE
87577	MR-PCA	GCST90200341	n-stearoyl-sphingosine (d18:1/18:0)*	13936_24_PGK2_PGK2	13936_24_PGK2_PGK2	5	-0.0387941	0.0208547	0.0628564	DeCODE	P07205	Chen et al.	n-stearoyl-sphingosine (d18:1/18:0)*	HMDB0004950	ENSG00000170950	PGK2	FALSE
87578	MR-PCA	GCST90200341	n-stearoyl-sphingosine (d18:1/18:0)*	13941_82_FARS2_SYFM	13941_82_FARS2_SYFM	5	-0.0119119	0.0208337	0.567485	DeCODE	O95363	Chen et al.	n-stearoyl-sphingosine (d18:1/18:0)*	HMDB0004950	ENSG00000145982	FARS2	FALSE
87579	MR-PCA	GCST90200341	n-stearoyl-sphingosine (d18:1/18:0)*	13947_371_NUDT12_NUD12	13947_371_NUDT12_NUD12	5	0.00563383	0.0206816	0.785308	DeCODE	Q9BQG2	Chen et al.	n-stearoyl-sphingosine (d18:1/18:0)*	HMDB0004950	ENSG00000112874	NUDT12	FALSE
87580	MR-PCA	GCST90200341	n-stearoyl-sphingosine (d18:1/18:0)*	13990_1_PC_pyruvate_carboxylase	13990_1_PC_pyruvate_carboxylase	5	-0.00223277	0.0208486	0.914714	DeCODE	P11498	Chen et al.	n-stearoyl-sphingosine (d18:1/18:0)*	HMDB0004950	ENSG00000173599	PC	FALSE
87581	MR-PCA	GCST90200341	n-stearoyl-sphingosine (d18:1/18:0)*	13998_26_ADSSL1_PURA1	13998_26_ADSSL1_PURA1	5	-0.00742842	0.0208367	0.721461	DeCODE	Q8N142	Chen et al.	n-stearoyl-sphingosine (d18:1/18:0)*	HMDB0004950	ENSG00000185100	ADSSL1	FALSE
87582	MR-PCA	GCST90200341	n-stearoyl-sphingosine (d18:1/18:0)*	14006_36_GNMT_GNMT	14006_36_GNMT_GNMT	5	-0.0070655	0.0209453	0.735867	DeCODE	Q14749	Chen et al.	n-stearoyl-sphingosine (d18:1/18:0)*	HMDB0004950	ENSG00000124713	GNMT	FALSE
87583	MR-PCA	GCST90200341	n-stearoyl-sphingosine (d18:1/18:0)*	14048_7_IL1RAP_IL_1_R_AcP	14048_7_IL1RAP_IL_1_R_AcP	5	0.00377661	0.0208517	0.856275	DeCODE	Q9NPH3	Chen et al.	n-stearoyl-sphingosine (d18:1/18:0)*	HMDB0004950	ENSG00000196083	IL1RAP	FALSE
87584	MR-PCA	GCST90200341	n-stearoyl-sphingosine (d18:1/18:0)*	14079_14_IL18R1_IL_18_Ra	14079_14_IL18R1_IL_18_Ra	5	0.00442165	0.02088	0.832291	DeCODE	Q13478	Chen et al.	n-stearoyl-sphingosine (d18:1/18:0)*	HMDB0004950	ENSG00000115604	IL18R1	FALSE
87585	MR-PCA	GCST90200341	n-stearoyl-sphingosine (d18:1/18:0)*	14083_25_SEPHS1_SPS1	14083_25_SEPHS1_SPS1	5	-0.0110927	0.0208403	0.594537	DeCODE	P49903	Chen et al.	n-stearoyl-sphingosine (d18:1/18:0)*	HMDB0004950	ENSG00000086475	SEPHS1	FALSE
87586	MR-PCA	GCST90200341	n-stearoyl-sphingosine (d18:1/18:0)*	14098_28_CARS_SYCC	14098_28_CARS_SYCC	5	-0.00159388	0.0210258	0.939573	DeCODE	P49589	Chen et al.	n-stearoyl-sphingosine (d18:1/18:0)*	HMDB0004950	ENSG00000110619	CARS	FALSE
87587	MR-PCA	GCST90200341	n-stearoyl-sphingosine (d18:1/18:0)*	14226_120_BHMT2_BHMT2	14226_120_BHMT2_BHMT2	5	-0.0238867	0.0210229	0.255864	DeCODE	Q9H2M3	Chen et al.	n-stearoyl-sphingosine (d18:1/18:0)*	HMDB0004950	ENSG00000132840	BHMT2	FALSE
87588	MR-PCA	GCST90200341	n-stearoyl-sphingosine (d18:1/18:0)*	14271_23_RAB6B_RAB6B	14271_23_RAB6B_RAB6B	5	-0.00635366	0.0208347	0.7604	DeCODE	Q9NRW1	Chen et al.	n-stearoyl-sphingosine (d18:1/18:0)*	HMDB0004950	ENSG00000154917	RAB6B	FALSE
87589	MR-PCA	GCST90200341	n-stearoyl-sphingosine (d18:1/18:0)*	14287_6_RAB5C_RAB5C	14287_6_RAB5C_RAB5C	5	-0.00758664	0.0208541	0.716011	DeCODE	P51148	Chen et al.	n-stearoyl-sphingosine (d18:1/18:0)*	HMDB0004950	ENSG00000108774	RAB5C	FALSE
87590	MR-PCA	GCST90200341	n-stearoyl-sphingosine (d18:1/18:0)*	14332_3_RALA_RALA	14332_3_RALA_RALA	5	0.011203	0.0208435	0.590935	DeCODE	P11233	Chen et al.	n-stearoyl-sphingosine (d18:1/18:0)*	HMDB0004950	ENSG00000006451	RALA	FALSE
87591	MR-PCA	GCST90200341	n-stearoyl-sphingosine (d18:1/18:0)*	15414_316_LDHA_LDHA	15414_316_LDHA_LDHA	5	0.011674	0.0208412	0.575384	DeCODE	P00338	Chen et al.	n-stearoyl-sphingosine (d18:1/18:0)*	HMDB0004950	ENSG00000134333	LDHA	FALSE
87592	MR-PCA	GCST90200341	n-stearoyl-sphingosine (d18:1/18:0)*	15426_5_NEU1_NEUR1	15426_5_NEU1_NEUR1	5	-0.0245335	0.0208453	0.239222	DeCODE	Q99519	Chen et al.	n-stearoyl-sphingosine (d18:1/18:0)*	HMDB0004950	ENSG00000204386	NEU1	FALSE
87593	MR-PCA	GCST90200341	n-stearoyl-sphingosine (d18:1/18:0)*	15431_31_OTC_OTCase	15431_31_OTC_OTCase	5	0.0299427	0.0208326	0.150632	DeCODE	P00480	Chen et al.	n-stearoyl-sphingosine (d18:1/18:0)*	HMDB0004950	ENSG00000036473	OTC	FALSE
87594	MR-PCA	GCST90200341	n-stearoyl-sphingosine (d18:1/18:0)*	15435_4_PNP_PNP	15435_4_PNP_PNP	5	0.00812104	0.0208301	0.696633	DeCODE	P00491	Chen et al.	n-stearoyl-sphingosine (d18:1/18:0)*	HMDB0004950	ENSG00000198805	PNP	FALSE
87595	MR-PCA	GCST90200341	n-stearoyl-sphingosine (d18:1/18:0)*	15457_14_ANPEP_Aminopeptidase_N	15457_14_ANPEP_Aminopeptidase_N	5	0.00159402	0.0208308	0.939003	DeCODE	P15144	Chen et al.	n-stearoyl-sphingosine (d18:1/18:0)*	HMDB0004950	ENSG00000166825	ANPEP	FALSE
87596	MR-PCA	GCST90200341	n-stearoyl-sphingosine (d18:1/18:0)*	15480_2_VNN2_VNN2	15480_2_VNN2_VNN2	5	0.026805	0.0208359	0.198274	DeCODE	O95498	Chen et al.	n-stearoyl-sphingosine (d18:1/18:0)*	HMDB0004950	ENSG00000112303	VNN2	FALSE
87597	MR-PCA	GCST90200341	n-stearoyl-sphingosine (d18:1/18:0)*	15487_164_CES1_carboxylesterase__liver	15487_164_CES1_carboxylesterase__liver	5	0.00167967	0.0208446	0.935775	DeCODE	P23141	Chen et al.	n-stearoyl-sphingosine (d18:1/18:0)*	HMDB0004950	ENSG00000198848	CES1	FALSE
87598	MR-PCA	GCST90200341	n-stearoyl-sphingosine (d18:1/18:0)*	15514_26_BCHE_Pseudocholinesterase	15514_26_BCHE_Pseudocholinesterase	5	0.0181985	0.0208865	0.383588	DeCODE	P06276	Chen et al.	n-stearoyl-sphingosine (d18:1/18:0)*	HMDB0004950	ENSG00000114200	BCHE	FALSE
87599	MR-PCA	GCST90200341	n-stearoyl-sphingosine (d18:1/18:0)*	15526_33_GSS_GSHB	15526_33_GSS_GSHB	5	0.0178189	0.020842	0.392577	DeCODE	P48637	Chen et al.	n-stearoyl-sphingosine (d18:1/18:0)*	HMDB0004950	ENSG00000100983	GSS	FALSE
87600	MR-PCA	GCST90200341	n-stearoyl-sphingosine (d18:1/18:0)*	15542_19_CKMT1A_KCRU	15542_19_CKMT1A_KCRU	5	0.0425234	0.0208488	0.0413895	DeCODE	P12532	Chen et al.	n-stearoyl-sphingosine (d18:1/18:0)*	HMDB0004950	ENSG00000237289	CKMT1A	FALSE
87601	MR-PCA	GCST90200341	n-stearoyl-sphingosine (d18:1/18:0)*	15553_22_ACHE_ACES	15553_22_ACHE_ACES	5	-0.0188707	0.0208093	0.364492	DeCODE	P22303	Chen et al.	n-stearoyl-sphingosine (d18:1/18:0)*	HMDB0004950	ENSG00000087085	ACHE	FALSE
87602	MR-PCA	GCST90200341	n-stearoyl-sphingosine (d18:1/18:0)*	15556_49_AMY2B_Alpha_amylase_2B	15556_49_AMY2B_Alpha_amylase_2B	5	0.00176187	0.0208503	0.932658	DeCODE	P19961	Chen et al.	n-stearoyl-sphingosine (d18:1/18:0)*	HMDB0004950	ENSG00000240038	AMY2B	FALSE
87603	MR-PCA	GCST90200341	n-stearoyl-sphingosine (d18:1/18:0)*	15588_17_GLA_galactosidase__alpha	15588_17_GLA_galactosidase__alpha	5	-0.0183391	0.0206749	0.375068	DeCODE	P06280	Chen et al.	n-stearoyl-sphingosine (d18:1/18:0)*	HMDB0004950	ENSG00000102393	GLA	FALSE
87604	MR-PCA	GCST90200341	n-stearoyl-sphingosine (d18:1/18:0)*	15607_56_PKLR_KPYR	15607_56_PKLR_KPYR	5	-0.00720138	0.0206922	0.727822	DeCODE	P30613	Chen et al.	n-stearoyl-sphingosine (d18:1/18:0)*	HMDB0004950	ENSG00000143627	PKLR	FALSE
87605	MR-PCA	GCST90200341	n-stearoyl-sphingosine (d18:1/18:0)*	16015_19_GPT_ALT	16015_19_GPT_ALT	5	-0.0072131	0.0208444	0.729309	DeCODE	P24298	Chen et al.	n-stearoyl-sphingosine (d18:1/18:0)*	HMDB0004950	ENSG00000167701	GPT	FALSE
87606	MR-PCA	GCST90200341	n-stearoyl-sphingosine (d18:1/18:0)*	16769_20_RAC3_RAC3	16769_20_RAC3_RAC3	5	-0.0123999	0.0208304	0.551657	DeCODE	P60763	Chen et al.	n-stearoyl-sphingosine (d18:1/18:0)*	HMDB0004950	ENSG00000169750	RAC3	FALSE
87607	MR-PCA	GCST90200341	n-stearoyl-sphingosine (d18:1/18:0)*	16809_1_NME4_NDKM	16809_1_NME4_NDKM	5	-0.00536478	0.0208301	0.796755	DeCODE	O00746	Chen et al.	n-stearoyl-sphingosine (d18:1/18:0)*	HMDB0004950	ENSG00000103202	NME4	FALSE
87608	MR-PCA	GCST90200341	n-stearoyl-sphingosine (d18:1/18:0)*	16857_2_RAB2A_RAB2A	16857_2_RAB2A_RAB2A	5	-0.00119346	0.0207576	0.954151	DeCODE	P61019	Chen et al.	n-stearoyl-sphingosine (d18:1/18:0)*	HMDB0004950	ENSG00000104388	RAB2A	FALSE
87609	MR-PCA	GCST90200341	n-stearoyl-sphingosine (d18:1/18:0)*	16863_47_NANP_NANP	16863_47_NANP_NANP	5	-0.0189023	0.0208448	0.364506	DeCODE	Q8TBE9	Chen et al.	n-stearoyl-sphingosine (d18:1/18:0)*	HMDB0004950	ENSG00000170191	NANP	FALSE
87610	MR-PCA	GCST90200341	n-stearoyl-sphingosine (d18:1/18:0)*	16877_19_MSRB2_MSRB2	16877_19_MSRB2_MSRB2	5	-0.0180486	0.0208497	0.386681	DeCODE	Q9Y3D2	Chen et al.	n-stearoyl-sphingosine (d18:1/18:0)*	HMDB0004950	ENSG00000148450	MSRB2	FALSE
87611	MR-PCA	GCST90200341	n-stearoyl-sphingosine (d18:1/18:0)*	16883_57_RAB4A_RAB4A	16883_57_RAB4A_RAB4A	5	-0.0130705	0.0208388	0.530515	DeCODE	P20338	Chen et al.	n-stearoyl-sphingosine (d18:1/18:0)*	HMDB0004950	ENSG00000168118	RAB4A	FALSE
87612	MR-PCA	GCST90200341	n-stearoyl-sphingosine (d18:1/18:0)*	16932_5_SULT1E1_SULT_1E	16932_5_SULT1E1_SULT_1E	5	-0.0124826	0.0208174	0.548758	DeCODE	P49888	Chen et al.	n-stearoyl-sphingosine (d18:1/18:0)*	HMDB0004950	ENSG00000109193	SULT1E1	FALSE
87613	MR-PCA	GCST90200341	n-stearoyl-sphingosine (d18:1/18:0)*	17148_7_BLVRB_BLVRB	17148_7_BLVRB_BLVRB	5	0.0226785	0.020845	0.276614	DeCODE	P30043	Chen et al.	n-stearoyl-sphingosine (d18:1/18:0)*	HMDB0004950	ENSG00000090013	BLVRB	FALSE
87614	MR-PCA	GCST90200341	n-stearoyl-sphingosine (d18:1/18:0)*	17204_17_PNMT_PNMT	17204_17_PNMT_PNMT	5	-0.00540057	0.020845	0.795572	DeCODE	Q3KPI0	Chen et al.	n-stearoyl-sphingosine (d18:1/18:0)*	HMDB0004950	ENSG00000007129	CEACAM21	FALSE
87615	MR-PCA	GCST90200341	n-stearoyl-sphingosine (d18:1/18:0)*	17205_21_RAB5A_RAB5A	17205_21_RAB5A_RAB5A	5	0.00797842	0.0208699	0.702244	DeCODE	P20339	Chen et al.	n-stearoyl-sphingosine (d18:1/18:0)*	HMDB0004950	ENSG00000144566	RAB5A	FALSE
87616	MR-PCA	GCST90200341	n-stearoyl-sphingosine (d18:1/18:0)*	17209_27_SULT2B1_ST2B1	17209_27_SULT2B1_ST2B1	5	-0.0116076	0.0208804	0.578272	DeCODE	O00204	Chen et al.	n-stearoyl-sphingosine (d18:1/18:0)*	HMDB0004950	ENSG00000088002	SULT2B1	FALSE
87617	MR-PCA	GCST90200341	n-stearoyl-sphingosine (d18:1/18:0)*	17325_10_GUK1_KGUA	17325_10_GUK1_KGUA	5	0.0042549	0.0208323	0.838162	DeCODE	Q16774	Chen et al.	n-stearoyl-sphingosine (d18:1/18:0)*	HMDB0004950	ENSG00000143774	GUK1	FALSE
87618	MR-PCA	GCST90200341	n-stearoyl-sphingosine (d18:1/18:0)*	17333_20_ACADM_ACADM	17333_20_ACADM_ACADM	5	-0.00349389	0.0208571	0.866965	DeCODE	P11310	Chen et al.	n-stearoyl-sphingosine (d18:1/18:0)*	HMDB0004950	ENSG00000117054	ACADM	FALSE
87619	MR-PCA	GCST90200341	n-stearoyl-sphingosine (d18:1/18:0)*	17357_33_SEPSECS_SPCS	17357_33_SEPSECS_SPCS	5	-0.0329127	0.0208355	0.114187	DeCODE	Q9HD40	Chen et al.	n-stearoyl-sphingosine (d18:1/18:0)*	HMDB0004950	ENSG00000109618	SEPSECS	FALSE
87620	MR-PCA	GCST90200341	n-stearoyl-sphingosine (d18:1/18:0)*	17398_55_HMOX1_HO_1	17398_55_HMOX1_HO_1	5	-0.00215815	0.0208428	0.917531	DeCODE	P09601	Chen et al.	n-stearoyl-sphingosine (d18:1/18:0)*	HMDB0004950	ENSG00000100292	HMOX1	FALSE
87621	MR-PCA	GCST90200341	n-stearoyl-sphingosine (d18:1/18:0)*	17441_4_ALPI_Alkaline_phosphatase__intestine	17441_4_ALPI_Alkaline_phosphatase__intestine	5	0.0329733	0.021041	0.117092	DeCODE	P09923	Chen et al.	n-stearoyl-sphingosine (d18:1/18:0)*	HMDB0004950	ENSG00000163295	ALPI	FALSE
87622	MR-PCA	GCST90200341	n-stearoyl-sphingosine (d18:1/18:0)*	17450_51_HARS_Histidyl_tRNA_synthetase	17450_51_HARS_Histidyl_tRNA_synthetase	5	0.0117146	0.0208508	0.574232	DeCODE	P12081	Chen et al.	n-stearoyl-sphingosine (d18:1/18:0)*	HMDB0004950	ENSG00000170445	HARS	FALSE
87623	MR-PCA	GCST90200341	n-stearoyl-sphingosine (d18:1/18:0)*	17466_72_ACSF2_ACSF2	17466_72_ACSF2_ACSF2	5	-0.0240857	0.0208305	0.24757	DeCODE	Q96CM8	Chen et al.	n-stearoyl-sphingosine (d18:1/18:0)*	HMDB0004950	ENSG00000167107	ACSF2	FALSE
87624	MR-PCA	GCST90200341	n-stearoyl-sphingosine (d18:1/18:0)*	17467_1_DHRS9_DHRS9	17467_1_DHRS9_DHRS9	5	0.0106808	0.0208154	0.607866	DeCODE	Q9BPW9	Chen et al.	n-stearoyl-sphingosine (d18:1/18:0)*	HMDB0004950	ENSG00000073737	DHRS9	FALSE
87625	MR-PCA	GCST90200341	n-stearoyl-sphingosine (d18:1/18:0)*	17495_141_SIRT3_SIR3	17495_141_SIRT3_SIR3	5	0.0206004	0.0208377	0.322852	DeCODE	Q9NTG7	Chen et al.	n-stearoyl-sphingosine (d18:1/18:0)*	HMDB0004950	ENSG00000142082	SIRT3	FALSE
87626	MR-PCA	GCST90200341	n-stearoyl-sphingosine (d18:1/18:0)*	17509_6_HPD_HPPD	17509_6_HPD_HPPD	5	-0.0136043	0.0208416	0.513918	DeCODE	P32754	Chen et al.	n-stearoyl-sphingosine (d18:1/18:0)*	HMDB0004950	ENSG00000158104	HPD	FALSE
87627	MR-PCA	GCST90200341	n-stearoyl-sphingosine (d18:1/18:0)*	17675_17_ACOT13_ACO13	17675_17_ACOT13_ACO13	5	0.00133995	0.0208458	0.948748	DeCODE	Q9NPJ3	Chen et al.	n-stearoyl-sphingosine (d18:1/18:0)*	HMDB0004950	ENSG00000112304	ACOT13	FALSE
87628	MR-PCA	GCST90200341	n-stearoyl-sphingosine (d18:1/18:0)*	17744_31_RAB11A_RB11A	17744_31_RAB11A_RB11A	5	0.0019079	0.0209272	0.927359	DeCODE	P62491	Chen et al.	n-stearoyl-sphingosine (d18:1/18:0)*	HMDB0004950	ENSG00000103769	RAB11A	FALSE
87629	MR-PCA	GCST90200341	n-stearoyl-sphingosine (d18:1/18:0)*	17752_24_ARG2_Arginase	17752_24_ARG2_Arginase	5	-0.0214116	0.0208083	0.303482	DeCODE	P78540	Chen et al.	n-stearoyl-sphingosine (d18:1/18:0)*	HMDB0004950	ENSG00000081181	ARG2	FALSE
87630	MR-PCA	GCST90200341	n-stearoyl-sphingosine (d18:1/18:0)*	17789_1_QPRT_NADC	17789_1_QPRT_NADC	5	-0.0127426	0.020763	0.539401	DeCODE	Q15274	Chen et al.	n-stearoyl-sphingosine (d18:1/18:0)*	HMDB0004950	ENSG00000103485	QPRT	FALSE
87631	MR-PCA	GCST90200341	n-stearoyl-sphingosine (d18:1/18:0)*	17792_158_ALDH5A1_SSDH	17792_158_ALDH5A1_SSDH	5	0.00862562	0.0208366	0.6789	DeCODE	P51649	Chen et al.	n-stearoyl-sphingosine (d18:1/18:0)*	HMDB0004950	ENSG00000112294	ALDH5A1	FALSE
87632	MR-PCA	GCST90200341	n-stearoyl-sphingosine (d18:1/18:0)*	17814_8_BPNT1_BPNT1	17814_8_BPNT1_BPNT1	5	0.00762765	0.0208383	0.714335	DeCODE	O95861	Chen et al.	n-stearoyl-sphingosine (d18:1/18:0)*	HMDB0004950	ENSG00000162813	BPNT1	FALSE
87633	MR-PCA	GCST90200341	n-stearoyl-sphingosine (d18:1/18:0)*	17822_57_RERG_RERG	17822_57_RERG_RERG	5	-0.0107802	0.0209046	0.606074	DeCODE	Q96A58	Chen et al.	n-stearoyl-sphingosine (d18:1/18:0)*	HMDB0004950	ENSG00000134533	RERG	FALSE
87634	MR-PCA	GCST90200341	n-stearoyl-sphingosine (d18:1/18:0)*	17843_30_PPCS_PPCS	17843_30_PPCS_PPCS	5	-0.0041641	0.0208417	0.84164	DeCODE	Q9HAB8	Chen et al.	n-stearoyl-sphingosine (d18:1/18:0)*	HMDB0004950	ENSG00000127125	PPCS	FALSE
87635	MR-PCA	GCST90200341	n-stearoyl-sphingosine (d18:1/18:0)*	17857_6_ACADL_ACADL	17857_6_ACADL_ACADL	5	0.00532871	0.0208345	0.798133	DeCODE	P28330	Chen et al.	n-stearoyl-sphingosine (d18:1/18:0)*	HMDB0004950	ENSG00000115361	ACADL	FALSE
87636	MR-PCA	GCST90200341	n-stearoyl-sphingosine (d18:1/18:0)*	18170_46_PYCR1_P5CR1	18170_46_PYCR1_P5CR1	5	0.00729288	0.0211407	0.730118	DeCODE	P32322	Chen et al.	n-stearoyl-sphingosine (d18:1/18:0)*	HMDB0004950	ENSG00000183010	PYCR1	FALSE
87637	MR-PCA	GCST90200341	n-stearoyl-sphingosine (d18:1/18:0)*	18178_13_SARS_SYSC	18178_13_SARS_SYSC	5	0.00194432	0.0208598	0.925738	DeCODE	P49591	Chen et al.	n-stearoyl-sphingosine (d18:1/18:0)*	HMDB0004950	ENSG00000031698	SARS	FALSE
87638	MR-PCA	GCST90200341	n-stearoyl-sphingosine (d18:1/18:0)*	18179_56_SMS_SPSY	18179_56_SMS_SPSY	5	-0.0381359	0.0209134	0.0682259	DeCODE	P52788	Chen et al.	n-stearoyl-sphingosine (d18:1/18:0)*	HMDB0004950	ENSG00000102172	SMS	FALSE
87639	MR-PCA	GCST90200341	n-stearoyl-sphingosine (d18:1/18:0)*	18184_28_GMPS_GUAA	18184_28_GMPS_GUAA	5	-0.00387286	0.020833	0.852523	DeCODE	P49915	Chen et al.	n-stearoyl-sphingosine (d18:1/18:0)*	HMDB0004950	ENSG00000163655	GMPS	FALSE
87640	MR-PCA	GCST90200341	n-stearoyl-sphingosine (d18:1/18:0)*	18186_15_TARS_SYTC	18186_15_TARS_SYTC	5	0.0103317	0.0208458	0.620161	DeCODE	P26639	Chen et al.	n-stearoyl-sphingosine (d18:1/18:0)*	HMDB0004950	ENSG00000113407	TARS	FALSE
87641	MR-PCA	GCST90200341	n-stearoyl-sphingosine (d18:1/18:0)*	18187_16_ASPA_ACY2	18187_16_ASPA_ACY2	5	-0.0276035	0.0209575	0.187799	DeCODE	P45381	Chen et al.	n-stearoyl-sphingosine (d18:1/18:0)*	HMDB0004950	ENSG00000108381	ASPA	FALSE
87642	MR-PCA	GCST90200341	n-stearoyl-sphingosine (d18:1/18:0)*	18188_12_GATM_GATM	18188_12_GATM_GATM	5	0.00657926	0.0208423	0.752253	DeCODE	P50440	Chen et al.	n-stearoyl-sphingosine (d18:1/18:0)*	HMDB0004950	ENSG00000171766	GATM	FALSE
87643	MR-PCA	GCST90200341	n-stearoyl-sphingosine (d18:1/18:0)*	18197_97_CKMT2_KCRS	18197_97_CKMT2_KCRS	5	-0.0183663	0.0208684	0.378805	DeCODE	P17540	Chen et al.	n-stearoyl-sphingosine (d18:1/18:0)*	HMDB0004950	ENSG00000131730	CKMT2	FALSE
87644	MR-PCA	GCST90200341	n-stearoyl-sphingosine (d18:1/18:0)*	18232_42_PIP4K2B_PI42B	18232_42_PIP4K2B_PI42B	5	0.0095066	0.0208487	0.648405	DeCODE	P78356	Chen et al.	n-stearoyl-sphingosine (d18:1/18:0)*	HMDB0004950	ENSG00000276293	PIP4K2B	FALSE
87645	MR-PCA	GCST90200341	n-stearoyl-sphingosine (d18:1/18:0)*	18297_8_MRAS_RASM	18297_8_MRAS_RASM	5	-0.00778611	0.0208294	0.70855	DeCODE	Q8IXB1	Chen et al.	n-stearoyl-sphingosine (d18:1/18:0)*	HMDB0004950	ENSG00000077232	DNAJC10	FALSE
87646	MR-PCA	GCST90200341	n-stearoyl-sphingosine (d18:1/18:0)*	18309_18_CS_CISY	18309_18_CS_CISY	5	0.00576097	0.0208474	0.782287	DeCODE	O75390	Chen et al.	n-stearoyl-sphingosine (d18:1/18:0)*	HMDB0004950	ENSG00000062485	CS	FALSE
87647	MR-PCA	GCST90200341	n-stearoyl-sphingosine (d18:1/18:0)*	18322_15_JMJD6_JMJD6	18322_15_JMJD6_JMJD6	5	0.000943077	0.0207226	0.963701	DeCODE	Q6NYC1	Chen et al.	n-stearoyl-sphingosine (d18:1/18:0)*	HMDB0004950	ENSG00000070495	JMJD6	FALSE
87648	MR-PCA	GCST90200341	n-stearoyl-sphingosine (d18:1/18:0)*	18324_61_SUOX_SUOX	18324_61_SUOX_SUOX	5	-0.033895	0.020847	0.103973	DeCODE	P51687	Chen et al.	n-stearoyl-sphingosine (d18:1/18:0)*	HMDB0004950	ENSG00000139531	SUOX	FALSE
87649	MR-PCA	GCST90200341	n-stearoyl-sphingosine (d18:1/18:0)*	18328_36_PYCR2_P5CR2	18328_36_PYCR2_P5CR2	5	-0.0212633	0.0208424	0.307636	DeCODE	Q96C36	Chen et al.	n-stearoyl-sphingosine (d18:1/18:0)*	HMDB0004950	ENSG00000143811	PYCR2	FALSE
87650	MR-PCA	GCST90200341	n-stearoyl-sphingosine (d18:1/18:0)*	18329_4_PRPS2_PRPS2	18329_4_PRPS2_PRPS2	5	0.010752	0.0206321	0.602275	DeCODE	P11908	Chen et al.	n-stearoyl-sphingosine (d18:1/18:0)*	HMDB0004950	ENSG00000101911	PRPS2	FALSE
87651	MR-PCA	GCST90200341	n-stearoyl-sphingosine (d18:1/18:0)*	18338_26_IDH1_IDH	18338_26_IDH1_IDH	5	0.00137017	0.0209915	0.947957	DeCODE	O75874	Chen et al.	n-stearoyl-sphingosine (d18:1/18:0)*	HMDB0004950	ENSG00000138413	IDH1	FALSE
87652	MR-PCA	GCST90200341	n-stearoyl-sphingosine (d18:1/18:0)*	18342_2_PSAT1_SERC	18342_2_PSAT1_SERC	5	0.00609509	0.0208498	0.770032	DeCODE	Q9Y617	Chen et al.	n-stearoyl-sphingosine (d18:1/18:0)*	HMDB0004950	ENSG00000135069	PSAT1	FALSE
87653	MR-PCA	GCST90200341	n-stearoyl-sphingosine (d18:1/18:0)*	18382_109_COMT_Catechol_O_methyltransferase	18382_109_COMT_Catechol_O_methyltransferase	5	0.0281483	0.0208569	0.177147	DeCODE	P21964	Chen et al.	n-stearoyl-sphingosine (d18:1/18:0)*	HMDB0004950	ENSG00000093010	COMT	FALSE
87654	MR-PCA	GCST90200341	n-stearoyl-sphingosine (d18:1/18:0)*	18398_1_AKR1D1_AK1D1	18398_1_AKR1D1_AK1D1	5	-0.00453524	0.0208693	0.827962	DeCODE	P51857	Chen et al.	n-stearoyl-sphingosine (d18:1/18:0)*	HMDB0004950	ENSG00000122787	AKR1D1	FALSE
87655	MR-PCA	GCST90200341	n-stearoyl-sphingosine (d18:1/18:0)*	18401_18_ALKBH3_ALKB3	18401_18_ALKBH3_ALKB3	5	0.00205883	0.0208534	0.921354	DeCODE	Q96Q83	Chen et al.	n-stearoyl-sphingosine (d18:1/18:0)*	HMDB0004950	ENSG00000166199	ALKBH3	FALSE
87656	MR-PCA	GCST90200341	n-stearoyl-sphingosine (d18:1/18:0)*	18403_25_AMPD2_AMPD2	18403_25_AMPD2_AMPD2	5	-0.00179546	0.0208416	0.931349	DeCODE	Q01433	Chen et al.	n-stearoyl-sphingosine (d18:1/18:0)*	HMDB0004950	ENSG00000116337	AMPD2	FALSE
87657	MR-PCA	GCST90200341	n-stearoyl-sphingosine (d18:1/18:0)*	18422_41_MVD_ERG19	18422_41_MVD_ERG19	5	-0.0246353	0.0209091	0.238713	DeCODE	P53602	Chen et al.	n-stearoyl-sphingosine (d18:1/18:0)*	HMDB0004950	ENSG00000167508	MVD	FALSE
87658	MR-PCA	GCST90200341	n-stearoyl-sphingosine (d18:1/18:0)*	18432_32_RALB_RALB	18432_32_RALB_RALB	5	0.000858821	0.0208341	0.967119	DeCODE	P11234	Chen et al.	n-stearoyl-sphingosine (d18:1/18:0)*	HMDB0004950	ENSG00000144118	RALB	FALSE
87659	MR-PCA	GCST90200341	n-stearoyl-sphingosine (d18:1/18:0)*	18900_37_HRAS_H_ras__WT_	18900_37_HRAS_H_ras__WT_	5	-0.0195464	0.0208732	0.349051	DeCODE	P01112	Chen et al.	n-stearoyl-sphingosine (d18:1/18:0)*	HMDB0004950	ENSG00000174775	HRAS	FALSE
87660	MR-PCA	GCST90200341	n-stearoyl-sphingosine (d18:1/18:0)*	18917_53_AMY2A_Pancreatic_alpha_amylase	18917_53_AMY2A_Pancreatic_alpha_amylase	5	-0.00166704	0.0208404	0.936244	DeCODE	P04746	Chen et al.	n-stearoyl-sphingosine (d18:1/18:0)*	HMDB0004950	ENSG00000243480	AMY2A	FALSE
87661	MR-PCA	GCST90200341	n-stearoyl-sphingosine (d18:1/18:0)*	19114_8_TK2_KITM	19114_8_TK2_KITM	5	-0.0286822	0.0208679	0.169298	DeCODE	O00142	Chen et al.	n-stearoyl-sphingosine (d18:1/18:0)*	HMDB0004950	ENSG00000166548	TK2	FALSE
87662	MR-PCA	GCST90200341	n-stearoyl-sphingosine (d18:1/18:0)*	19207_119_ADK_ADK	19207_119_ADK_ADK	5	-0.00863691	0.020842	0.678581	DeCODE	P55263	Chen et al.	n-stearoyl-sphingosine (d18:1/18:0)*	HMDB0004950	ENSG00000156110	ADK	FALSE
87663	MR-PCA	GCST90200341	n-stearoyl-sphingosine (d18:1/18:0)*	19222_124_RAB5B_RAB5B	19222_124_RAB5B_RAB5B	5	0.000583635	0.0208735	0.977694	DeCODE	P61020	Chen et al.	n-stearoyl-sphingosine (d18:1/18:0)*	HMDB0004950	ENSG00000111540	RAB5B	FALSE
87664	MR-PCA	GCST90200341	n-stearoyl-sphingosine (d18:1/18:0)*	19223_6_RAB1A_RAB1A	19223_6_RAB1A_RAB1A	5	-0.00374017	0.0208459	0.857608	DeCODE	P62820	Chen et al.	n-stearoyl-sphingosine (d18:1/18:0)*	HMDB0004950	ENSG00000138069	RAB1A	FALSE
87665	MR-PCA	GCST90200341	n-stearoyl-sphingosine (d18:1/18:0)*	19239_5_ARF1_ARF1	19239_5_ARF1_ARF1	5	-0.00206803	0.0208475	0.920981	DeCODE	P84077	Chen et al.	n-stearoyl-sphingosine (d18:1/18:0)*	HMDB0004950	ENSG00000143761	ARF1	FALSE
87666	MR-PCA	GCST90200341	n-stearoyl-sphingosine (d18:1/18:0)*	19249_18_KARS_SYK	19249_18_KARS_SYK	5	0.0129771	0.0208193	0.533073	DeCODE	Q15046	Chen et al.	n-stearoyl-sphingosine (d18:1/18:0)*	HMDB0004950	ENSG00000065427	KARS	FALSE
87667	MR-PCA	GCST90200341	n-stearoyl-sphingosine (d18:1/18:0)*	19253_82_RAB2B_RAB2B	19253_82_RAB2B_RAB2B	5	-0.0214361	0.0208427	0.303727	DeCODE	Q8WUD1	Chen et al.	n-stearoyl-sphingosine (d18:1/18:0)*	HMDB0004950	ENSG00000129472	RAB2B	FALSE
87668	MR-PCA	GCST90200341	n-stearoyl-sphingosine (d18:1/18:0)*	19254_125_GMPR_GMPR1	19254_125_GMPR_GMPR1	5	-0.00974016	0.0207853	0.63935	DeCODE	P36959	Chen et al.	n-stearoyl-sphingosine (d18:1/18:0)*	HMDB0004950	ENSG00000137198	GMPR	FALSE
87669	MR-PCA	GCST90200341	n-stearoyl-sphingosine (d18:1/18:0)*	19258_24_GCDH_GCDH	19258_24_GCDH_GCDH	5	-0.00106499	0.0208369	0.959237	DeCODE	Q92947	Chen et al.	n-stearoyl-sphingosine (d18:1/18:0)*	HMDB0004950	ENSG00000105607	GCDH	FALSE
87670	MR-PCA	GCST90200341	n-stearoyl-sphingosine (d18:1/18:0)*	19262_219_ACADVL_ACADV	19262_219_ACADVL_ACADV	5	0.00683717	0.0209689	0.744378	DeCODE	P49748	Chen et al.	n-stearoyl-sphingosine (d18:1/18:0)*	HMDB0004950	ENSG00000072778	ACADVL	FALSE
87671	MR-PCA	GCST90200341	n-stearoyl-sphingosine (d18:1/18:0)*	19270_26_YARS_SYYC	19270_26_YARS_SYYC	5	0.0111846	0.0208685	0.591989	DeCODE	P54577	Chen et al.	n-stearoyl-sphingosine (d18:1/18:0)*	HMDB0004950	ENSG00000134684	YARS	FALSE
87672	MR-PCA	GCST90200341	n-stearoyl-sphingosine (d18:1/18:0)*	19278_19_RAB1B_RAB1B	19278_19_RAB1B_RAB1B	5	-0.0109445	0.020838	0.599433	DeCODE	Q9H0U4	Chen et al.	n-stearoyl-sphingosine (d18:1/18:0)*	HMDB0004950	ENSG00000174903	RAB1B	FALSE
87673	MR-PCA	GCST90200341	n-stearoyl-sphingosine (d18:1/18:0)*	19365_11_BCAT2_BCAT2	19365_11_BCAT2_BCAT2	5	-0.0033288	0.0208261	0.873009	DeCODE	O15382	Chen et al.	n-stearoyl-sphingosine (d18:1/18:0)*	HMDB0004950	ENSG00000105552	BCAT2	FALSE
87674	MR-PCA	GCST90200341	n-stearoyl-sphingosine (d18:1/18:0)*	19376_74_NNMT_NNMT	19376_74_NNMT_NNMT	5	-0.0116615	0.020841	0.575789	DeCODE	P40261	Chen et al.	n-stearoyl-sphingosine (d18:1/18:0)*	HMDB0004950	ENSG00000166741	NNMT	FALSE
87675	MR-PCA	GCST90200341	n-stearoyl-sphingosine (d18:1/18:0)*	19446_1_GMPR2_GMPR2	19446_1_GMPR2_GMPR2	5	0.00223112	0.0208587	0.914818	DeCODE	Q9P2T1	Chen et al.	n-stearoyl-sphingosine (d18:1/18:0)*	HMDB0004950	ENSG00000100938	GMPR2	FALSE
87676	MR-PCA	GCST90200341	n-stearoyl-sphingosine (d18:1/18:0)*	19448_104_UPP1_UPP1	19448_104_UPP1_UPP1	5	-0.0123765	0.0208441	0.55267	DeCODE	Q16831	Chen et al.	n-stearoyl-sphingosine (d18:1/18:0)*	HMDB0004950	ENSG00000183696	UPP1	FALSE
87677	MR-PCA	GCST90200341	n-stearoyl-sphingosine (d18:1/18:0)*	19467_3_RBKS_RBSK	19467_3_RBKS_RBSK	5	-0.00473468	0.0205653	0.817915	DeCODE	Q9H477	Chen et al.	n-stearoyl-sphingosine (d18:1/18:0)*	HMDB0004950	ENSG00000171174	RBKS	FALSE
87678	MR-PCA	GCST90200341	n-stearoyl-sphingosine (d18:1/18:0)*	19483_16_KDSR_KDSR	19483_16_KDSR_KDSR	5	-0.000818759	0.0208423	0.968664	DeCODE	Q06136	Chen et al.	n-stearoyl-sphingosine (d18:1/18:0)*	HMDB0004950	ENSG00000119537	KDSR	FALSE
87679	MR-PCA	GCST90200341	n-stearoyl-sphingosine (d18:1/18:0)*	19496_1_NPL_NPL	19496_1_NPL_NPL	5	-0.00863995	0.0208719	0.67891	DeCODE	Q9BXD5	Chen et al.	n-stearoyl-sphingosine (d18:1/18:0)*	HMDB0004950	ENSG00000135838	NPL	FALSE
87680	MR-PCA	GCST90200341	n-stearoyl-sphingosine (d18:1/18:0)*	19504_22_DTYMK_KTHY	19504_22_DTYMK_KTHY	5	0.00462923	0.020866	0.824427	DeCODE	P23919	Chen et al.	n-stearoyl-sphingosine (d18:1/18:0)*	HMDB0004950	ENSG00000168393	DTYMK	FALSE
87681	MR-PCA	GCST90200341	n-stearoyl-sphingosine (d18:1/18:0)*	19506_6_GLYAT_GLYAT	19506_6_GLYAT_GLYAT	5	0.00591895	0.0208516	0.776517	DeCODE	Q6IB77	Chen et al.	n-stearoyl-sphingosine (d18:1/18:0)*	HMDB0004950	ENSG00000149124	GLYAT	FALSE
87682	MR-PCA	GCST90200341	n-stearoyl-sphingosine (d18:1/18:0)*	19518_12_HK3_HXK3	19518_12_HK3_HXK3	5	-0.0247647	0.020877	0.235536	DeCODE	P52790	Chen et al.	n-stearoyl-sphingosine (d18:1/18:0)*	HMDB0004950	ENSG00000160883	HK3	FALSE
87683	MR-PCA	GCST90200341	n-stearoyl-sphingosine (d18:1/18:0)*	2622_18_HMOX2_HO_2	2622_18_HMOX2_HO_2	5	-0.0275672	0.0208377	0.185852	DeCODE	P30519	Chen et al.	n-stearoyl-sphingosine (d18:1/18:0)*	HMDB0004950	ENSG00000103415	HMOX2	FALSE
87684	MR-PCA	GCST90200341	n-stearoyl-sphingosine (d18:1/18:0)*	2642_4_PAFAH1B2_PAFAH_beta_subunit	2642_4_PAFAH1B2_PAFAH_beta_subunit	5	-0.0102459	0.0208649	0.623385	DeCODE	P68402	Chen et al.	n-stearoyl-sphingosine (d18:1/18:0)*	HMDB0004950	ENSG00000168092	PAFAH1B2	FALSE
87685	MR-PCA	GCST90200341	n-stearoyl-sphingosine (d18:1/18:0)*	2870_29_RAC1_RAC1	2870_29_RAC1_RAC1	5	0.011344	0.0208282	0.585996	DeCODE	P63000	Chen et al.	n-stearoyl-sphingosine (d18:1/18:0)*	HMDB0004950	ENSG00000136238	RAC1	FALSE
87686	MR-PCA	GCST90200341	n-stearoyl-sphingosine (d18:1/18:0)*	2943_5_CYP3A4_Cytochrome_P450_3A4	2943_5_CYP3A4_Cytochrome_P450_3A4	5	-0.0171102	0.0208223	0.411234	DeCODE	P08684	Chen et al.	n-stearoyl-sphingosine (d18:1/18:0)*	HMDB0004950	ENSG00000160868	CYP3A4	FALSE
87687	MR-PCA	GCST90200341	n-stearoyl-sphingosine (d18:1/18:0)*	2991_9_IL1R1_IL_1_sRI	2991_9_IL1R1_IL_1_sRI	5	0.0496957	0.0208858	0.0173408	DeCODE	P14778	Chen et al.	n-stearoyl-sphingosine (d18:1/18:0)*	HMDB0004950	ENSG00000115594	IL1R1	FALSE
87688	MR-PCA	GCST90200341	n-stearoyl-sphingosine (d18:1/18:0)*	2993_1_IL18RAP_IL_18_Rb	2993_1_IL18RAP_IL_18_Rb	5	-0.00837423	0.0209391	0.689206	DeCODE	O95256	Chen et al.	n-stearoyl-sphingosine (d18:1/18:0)*	HMDB0004950	ENSG00000115607	IL18RAP	FALSE
87689	MR-PCA	GCST90200341	n-stearoyl-sphingosine (d18:1/18:0)*	2994_71_IL1RL2_IL_1Rrp2	2994_71_IL1RL2_IL_1Rrp2	5	-0.0143716	0.020852	0.490684	DeCODE	Q9HB29	Chen et al.	n-stearoyl-sphingosine (d18:1/18:0)*	HMDB0004950	ENSG00000115598	IL1RL2	FALSE
87690	MR-PCA	GCST90200341	n-stearoyl-sphingosine (d18:1/18:0)*	3182_38_ENTPD1_CD39	3182_38_ENTPD1_CD39	5	-0.00554966	0.0208475	0.790083	DeCODE	P49961	Chen et al.	n-stearoyl-sphingosine (d18:1/18:0)*	HMDB0004950	ENSG00000138185	ENTPD1	FALSE
87691	MR-PCA	GCST90200341	n-stearoyl-sphingosine (d18:1/18:0)*	3192_3_CNDP2_Glutamate_carboxypeptidase	3192_3_CNDP2_Glutamate_carboxypeptidase	5	-0.0262581	0.0208639	0.208195	DeCODE	Q96KP4	Chen et al.	n-stearoyl-sphingosine (d18:1/18:0)*	HMDB0004950	ENSG00000133313	CNDP2	FALSE
87692	MR-PCA	GCST90200341	n-stearoyl-sphingosine (d18:1/18:0)*	3232_28_ACP5_TrATPase	3232_28_ACP5_TrATPase	5	-0.00753494	0.0208394	0.717672	DeCODE	P13686	Chen et al.	n-stearoyl-sphingosine (d18:1/18:0)*	HMDB0004950	ENSG00000102575	ACP5	FALSE
87693	MR-PCA	GCST90200341	n-stearoyl-sphingosine (d18:1/18:0)*	3343_1_ACY1_Aminoacylase_1	3343_1_ACY1_Aminoacylase_1	5	0.0307318	0.0208578	0.140644	DeCODE	Q03154	Chen et al.	n-stearoyl-sphingosine (d18:1/18:0)*	HMDB0004950	ENSG00000114786	ACY1	FALSE
87694	MR-PCA	GCST90200341	n-stearoyl-sphingosine (d18:1/18:0)*	3583_54_ARSA_Arylsulfatase_A	3583_54_ARSA_Arylsulfatase_A	5	0.00394042	0.0208607	0.850178	DeCODE	P15289	Chen et al.	n-stearoyl-sphingosine (d18:1/18:0)*	HMDB0004950	ENSG00000100299	ARSA	FALSE
87695	MR-PCA	GCST90200341	n-stearoyl-sphingosine (d18:1/18:0)*	3761_4_PTGS2_COX_2	3761_4_PTGS2_COX_2	5	-0.0175191	0.0208331	0.40039	DeCODE	P35354	Chen et al.	n-stearoyl-sphingosine (d18:1/18:0)*	HMDB0004950	ENSG00000073756	PTGS2	FALSE
87696	MR-PCA	GCST90200341	n-stearoyl-sphingosine (d18:1/18:0)*	3800_71_CKB_CK_BB	3800_71_CKB_CK_BB	5	-0.0172342	0.0208415	0.408284	DeCODE	P12277	Chen et al.	n-stearoyl-sphingosine (d18:1/18:0)*	HMDB0004950	ENSG00000166165	CKB	FALSE
87697	MR-PCA	GCST90200341	n-stearoyl-sphingosine (d18:1/18:0)*	3848_14_GAPDH_GAPDH__liver	3848_14_GAPDH_GAPDH__liver	5	-0.00429405	0.0208119	0.836535	DeCODE	P04406	Chen et al.	n-stearoyl-sphingosine (d18:1/18:0)*	HMDB0004950	ENSG00000111640	GAPDH	FALSE
87698	MR-PCA	GCST90200341	n-stearoyl-sphingosine (d18:1/18:0)*	3890_8_LDHB_LDH_H_1	3890_8_LDHB_LDH_H_1	5	0.00949636	0.0208572	0.64889	DeCODE	P07195	Chen et al.	n-stearoyl-sphingosine (d18:1/18:0)*	HMDB0004950	ENSG00000111716	LDHB	FALSE
87699	MR-PCA	GCST90200341	n-stearoyl-sphingosine (d18:1/18:0)*	4234_8_IL1RL1_IL_1_R4	4234_8_IL1RL1_IL_1_R4	5	0.0396574	0.0208372	0.0570145	DeCODE	Q01638	Chen et al.	n-stearoyl-sphingosine (d18:1/18:0)*	HMDB0004950	ENSG00000115602	IL1RL1	FALSE
87700	MR-PCA	GCST90200341	n-stearoyl-sphingosine (d18:1/18:0)*	4294_16_SPHK1_Sphingosine_kinase_1	4294_16_SPHK1_Sphingosine_kinase_1	5	-0.000227	0.0208872	0.991329	DeCODE	Q9NYA1	Chen et al.	n-stearoyl-sphingosine (d18:1/18:0)*	HMDB0004950	ENSG00000176170	SPHK1	FALSE
87701	MR-PCA	GCST90200341	n-stearoyl-sphingosine (d18:1/18:0)*	4301_58_TK1_Thymidine_kinase	4301_58_TK1_Thymidine_kinase	5	-0.0207556	0.0208909	0.320453	DeCODE	P04183	Chen et al.	n-stearoyl-sphingosine (d18:1/18:0)*	HMDB0004950	ENSG00000167900	TK1	FALSE
87702	MR-PCA	GCST90200341	n-stearoyl-sphingosine (d18:1/18:0)*	4435_66_ENPP7_ENPP7	4435_66_ENPP7_ENPP7	5	-0.0183307	0.0208507	0.379327	DeCODE	Q6UWV6	Chen et al.	n-stearoyl-sphingosine (d18:1/18:0)*	HMDB0004950	ENSG00000182156	ENPP7	FALSE
87703	MR-PCA	GCST90200341	n-stearoyl-sphingosine (d18:1/18:0)*	4436_1_ENTPD3_ENTP3	4436_1_ENTPD3_ENTP3	5	-0.0227389	0.0210428	0.279875	DeCODE	O75355	Chen et al.	n-stearoyl-sphingosine (d18:1/18:0)*	HMDB0004950	ENSG00000168032	ENTPD3	FALSE
87704	MR-PCA	GCST90200341	n-stearoyl-sphingosine (d18:1/18:0)*	4437_56_ENTPD5_ENTP5	4437_56_ENTPD5_ENTP5	5	0.0200456	0.0208439	0.3362	DeCODE	O75356	Chen et al.	n-stearoyl-sphingosine (d18:1/18:0)*	HMDB0004950	ENSG00000187097	ENTPD5	FALSE
87705	MR-PCA	GCST90200341	n-stearoyl-sphingosine (d18:1/18:0)*	4468_21_SPHK2_SPHK2	4468_21_SPHK2_SPHK2	5	-0.0165884	0.0209137	0.427673	DeCODE	Q9NRA0	Chen et al.	n-stearoyl-sphingosine (d18:1/18:0)*	HMDB0004950	ENSG00000063176	SPHK2	FALSE
87706	MR-PCA	GCST90200341	n-stearoyl-sphingosine (d18:1/18:0)*	4535_50_BST1_BST1	4535_50_BST1_BST1	5	0.0302553	0.0208671	0.147086	DeCODE	Q10588	Chen et al.	n-stearoyl-sphingosine (d18:1/18:0)*	HMDB0004950	ENSG00000109743	BST1	FALSE
87707	MR-PCA	GCST90200341	n-stearoyl-sphingosine (d18:1/18:0)*	4559_64_KYNU_KYNU	4559_64_KYNU_KYNU	5	-0.002941	0.0207007	0.887023	DeCODE	Q16719	Chen et al.	n-stearoyl-sphingosine (d18:1/18:0)*	HMDB0004950	ENSG00000115919	KYNU	FALSE
87708	MR-PCA	GCST90200341	n-stearoyl-sphingosine (d18:1/18:0)*	4965_27_ATP5B_ATP_synthase_beta_chain	4965_27_ATP5B_ATP_synthase_beta_chain	5	-0.00521163	0.0208453	0.802576	DeCODE	P06576	Chen et al.	n-stearoyl-sphingosine (d18:1/18:0)*	HMDB0004950	ENSG00000110955	ATP5B	FALSE
87709	MR-PCA	GCST90200341	n-stearoyl-sphingosine (d18:1/18:0)*	5011_11_NAMPT_PBEF	5011_11_NAMPT_PBEF	5	-0.0268786	0.0208443	0.197226	DeCODE	P43490	Chen et al.	n-stearoyl-sphingosine (d18:1/18:0)*	HMDB0004950	ENSG00000105835	NAMPT	FALSE
87710	MR-PCA	GCST90200341	n-stearoyl-sphingosine (d18:1/18:0)*	5015_15_PLA2G7_PAFAH	5015_15_PLA2G7_PAFAH	5	-0.0158245	0.0208575	0.448036	DeCODE	Q13093	Chen et al.	n-stearoyl-sphingosine (d18:1/18:0)*	HMDB0004950	ENSG00000146070	PLA2G7	FALSE
87711	MR-PCA	GCST90200341	n-stearoyl-sphingosine (d18:1/18:0)*	5020_50_PGK1_phosphoglycerate_kinase_1	5020_50_PGK1_phosphoglycerate_kinase_1	5	-0.0177281	0.0208418	0.394991	DeCODE	P00558	Chen et al.	n-stearoyl-sphingosine (d18:1/18:0)*	HMDB0004950	ENSG00000102144	PGK1	FALSE
87712	MR-PCA	GCST90200341	n-stearoyl-sphingosine (d18:1/18:0)*	5030_52_SIRT2_SIRT2	5030_52_SIRT2_SIRT2	5	-0.0131142	0.0208231	0.528832	DeCODE	Q8IXJ6	Chen et al.	n-stearoyl-sphingosine (d18:1/18:0)*	HMDB0004950	ENSG00000068903	SIRT2	FALSE
87713	MR-PCA	GCST90200341	n-stearoyl-sphingosine (d18:1/18:0)*	5082_51_IL1RAPL2_IL_1_sR9	5082_51_IL1RAPL2_IL_1_sR9	5	-0.0315027	0.0206605	0.127314	DeCODE	Q9NP60	Chen et al.	n-stearoyl-sphingosine (d18:1/18:0)*	HMDB0004950	ENSG00000189108	IL1RAPL2	FALSE
87714	MR-PCA	GCST90200341	n-stearoyl-sphingosine (d18:1/18:0)*	5229_90_IMPDH1_IMDH1	5229_90_IMPDH1_IMDH1	5	-0.0140628	0.0208539	0.500091	DeCODE	P20839	Chen et al.	n-stearoyl-sphingosine (d18:1/18:0)*	HMDB0004950	ENSG00000106348	IMPDH1	FALSE
87715	MR-PCA	GCST90200341	n-stearoyl-sphingosine (d18:1/18:0)*	5250_53_IMPDH2_IMDH2	5250_53_IMPDH2_IMDH2	5	-0.000348196	0.0208514	0.986677	DeCODE	P12268	Chen et al.	n-stearoyl-sphingosine (d18:1/18:0)*	HMDB0004950	ENSG00000178035	IMPDH2	FALSE
87716	MR-PCA	GCST90200341	n-stearoyl-sphingosine (d18:1/18:0)*	5456_59_CNDP1_CNDP1	5456_59_CNDP1_CNDP1	5	-0.0177853	0.0209756	0.396493	DeCODE	Q96KN2	Chen et al.	n-stearoyl-sphingosine (d18:1/18:0)*	HMDB0004950	ENSG00000150656	CNDP1	FALSE
87717	MR-PCA	GCST90200341	n-stearoyl-sphingosine (d18:1/18:0)*	5478_50_FOLH1_PSMA	5478_50_FOLH1_PSMA	5	0.0265531	0.0208272	0.202337	DeCODE	Q04609	Chen et al.	n-stearoyl-sphingosine (d18:1/18:0)*	HMDB0004950	ENSG00000086205	FOLH1	FALSE
87718	MR-PCA	GCST90200341	n-stearoyl-sphingosine (d18:1/18:0)*	5620_13_PAM_AMD	5620_13_PAM_AMD	5	0.0233769	0.0208633	0.262511	DeCODE	P19021	Chen et al.	n-stearoyl-sphingosine (d18:1/18:0)*	HMDB0004950	ENSG00000145730	PAM	FALSE
87719	MR-PCA	GCST90200341	n-stearoyl-sphingosine (d18:1/18:0)*	5742_14_ACP6_PPA6	5742_14_ACP6_PPA6	5	0.013685	0.0208442	0.511479	DeCODE	Q9NPH0	Chen et al.	n-stearoyl-sphingosine (d18:1/18:0)*	HMDB0004950	ENSG00000162836	ACP6	FALSE
87720	MR-PCA	GCST90200341	n-stearoyl-sphingosine (d18:1/18:0)*	5843_60_EHMT2_NG36	5843_60_EHMT2_NG36	5	-0.0181012	0.0208249	0.384734	DeCODE	Q96KQ7	Chen et al.	n-stearoyl-sphingosine (d18:1/18:0)*	HMDB0004950	ENSG00000204371	EHMT2	FALSE
87721	MR-PCA	GCST90200341	n-stearoyl-sphingosine (d18:1/18:0)*	5867_60_ARG1_ARGI1	5867_60_ARG1_ARGI1	5	-0.0176685	0.0210339	0.400907	DeCODE	P05089	Chen et al.	n-stearoyl-sphingosine (d18:1/18:0)*	HMDB0004950	ENSG00000118520	ARG1	FALSE
87722	MR-PCA	GCST90200341	n-stearoyl-sphingosine (d18:1/18:0)*	5909_51_NME1_Nucleoside_diphosphate_kinase_A	5909_51_NME1_Nucleoside_diphosphate_kinase_A	5	-0.00692313	0.0208298	0.739612	DeCODE	P15531	Chen et al.	n-stearoyl-sphingosine (d18:1/18:0)*	HMDB0004950	ENSG00000239672	NME1	FALSE
87723	MR-PCA	GCST90200341	n-stearoyl-sphingosine (d18:1/18:0)*	6077_63_CECR1_CECR1	6077_63_CECR1_CECR1	5	0.0254084	0.0208355	0.222662	DeCODE	Q9NZK5	Chen et al.	n-stearoyl-sphingosine (d18:1/18:0)*	HMDB0004950	ENSG00000093072	CECR1	FALSE
87724	MR-PCA	GCST90200341	n-stearoyl-sphingosine (d18:1/18:0)*	6221_1_ADPGK_ADPGK	6221_1_ADPGK_ADPGK	5	-0.00875054	0.0208234	0.67432	DeCODE	Q9BRR6	Chen et al.	n-stearoyl-sphingosine (d18:1/18:0)*	HMDB0004950	ENSG00000159322	ADPGK	FALSE
87725	MR-PCA	GCST90200341	n-stearoyl-sphingosine (d18:1/18:0)*	6431_68_PCYOX1_PCYOX	6431_68_PCYOX1_PCYOX	5	-0.0359484	0.0210962	0.0883764	DeCODE	Q9UHG3	Chen et al.	n-stearoyl-sphingosine (d18:1/18:0)*	HMDB0004950	ENSG00000116005	PCYOX1	FALSE
87726	MR-PCA	GCST90200341	n-stearoyl-sphingosine (d18:1/18:0)*	6434_18_AOC2_Amine_oxidase	6434_18_AOC2_Amine_oxidase	5	-0.00688161	0.0208218	0.741022	DeCODE	O75106	Chen et al.	n-stearoyl-sphingosine (d18:1/18:0)*	HMDB0004950	ENSG00000131480	AOC2	FALSE
87727	MR-PCA	GCST90200341	n-stearoyl-sphingosine (d18:1/18:0)*	6480_1_CANT1_CANT1	6480_1_CANT1_CANT1	5	-0.0103669	0.0208528	0.619085	DeCODE	Q8WVQ1	Chen et al.	n-stearoyl-sphingosine (d18:1/18:0)*	HMDB0004950	ENSG00000171302	CANT1	FALSE
87728	MR-PCA	GCST90200341	n-stearoyl-sphingosine (d18:1/18:0)*	6706_18_ALPPL2_PPBN	6706_18_ALPPL2_PPBN	5	-0.0121459	0.0209449	0.561985	DeCODE	P10696	Chen et al.	n-stearoyl-sphingosine (d18:1/18:0)*	HMDB0004950	ENSG00000163286	ALPPL2	FALSE
87729	MR-PCA	GCST90200341	n-stearoyl-sphingosine (d18:1/18:0)*	6715_63_ALPPL2_PPBN	6715_63_ALPPL2_PPBN	5	-0.00610351	0.0208282	0.769491	DeCODE	P10696	Chen et al.	n-stearoyl-sphingosine (d18:1/18:0)*	HMDB0004950	ENSG00000163286	ALPPL2	FALSE
87730	MR-PCA	GCST90200341	n-stearoyl-sphingosine (d18:1/18:0)*	6923_1_PLOD2_PLOD2	6923_1_PLOD2_PLOD2	5	0.0135353	0.0208389	0.516002	DeCODE	O00469	Chen et al.	n-stearoyl-sphingosine (d18:1/18:0)*	HMDB0004950	ENSG00000152952	PLOD2	FALSE
87731	MR-PCA	GCST90200341	n-stearoyl-sphingosine (d18:1/18:0)*	6998_106_ASPH_HAAH	6998_106_ASPH_HAAH	5	-0.012969	0.0208415	0.533764	DeCODE	Q12797	Chen et al.	n-stearoyl-sphingosine (d18:1/18:0)*	HMDB0004950	ENSG00000198363	ASPH	FALSE
87732	MR-PCA	GCST90200341	n-stearoyl-sphingosine (d18:1/18:0)*	7137_8_MSRA_MSRA	7137_8_MSRA_MSRA	5	-0.0128804	0.0207202	0.534181	DeCODE	Q9UJ68	Chen et al.	n-stearoyl-sphingosine (d18:1/18:0)*	HMDB0004950	ENSG00000175806	MSRA	FALSE
87733	MR-PCA	GCST90200341	n-stearoyl-sphingosine (d18:1/18:0)*	7206_20_FBP1_F16P1	7206_20_FBP1_F16P1	5	0.0296089	0.0207962	0.154515	DeCODE	P09467	Chen et al.	n-stearoyl-sphingosine (d18:1/18:0)*	HMDB0004950	ENSG00000165140	FBP1	FALSE
87734	MR-PCA	GCST90200341	n-stearoyl-sphingosine (d18:1/18:0)*	7267_2_SPTLC2_LCB2	7267_2_SPTLC2_LCB2	5	-0.0145215	0.020849	0.48611	DeCODE	O15270	Chen et al.	n-stearoyl-sphingosine (d18:1/18:0)*	HMDB0004950	ENSG00000100596	SPTLC2	FALSE
87735	MR-PCA	GCST90200341	n-stearoyl-sphingosine (d18:1/18:0)*	7761_125_CHKB_CHKB	7761_125_CHKB_CHKB	5	-0.0326846	0.0208207	0.116459	DeCODE	Q9Y259	Chen et al.	n-stearoyl-sphingosine (d18:1/18:0)*	HMDB0004950	ENSG00000100288	CHKB	FALSE
87736	MR-PCA	GCST90200341	n-stearoyl-sphingosine (d18:1/18:0)*	7824_88_MSRB3_MSRB3	7824_88_MSRB3_MSRB3	5	-0.0100835	0.0208652	0.628905	DeCODE	Q8IXL7	Chen et al.	n-stearoyl-sphingosine (d18:1/18:0)*	HMDB0004950	ENSG00000174099	MSRB3	FALSE
87737	MR-PCA	GCST90200341	n-stearoyl-sphingosine (d18:1/18:0)*	7825_7_ABHD12_ABD12	7825_7_ABHD12_ABD12	5	-0.0296464	0.0208486	0.155032	DeCODE	Q8N2K0	Chen et al.	n-stearoyl-sphingosine (d18:1/18:0)*	HMDB0004950	ENSG00000100997	ABHD12	FALSE
87738	MR-PCA	GCST90200341	n-stearoyl-sphingosine (d18:1/18:0)*	7879_12_CYP3A4_Cytochrome_P450_3A4	7879_12_CYP3A4_Cytochrome_P450_3A4	5	-0.0219307	0.0208357	0.292545	DeCODE	P08684	Chen et al.	n-stearoyl-sphingosine (d18:1/18:0)*	HMDB0004950	ENSG00000160868	CYP3A4	FALSE
87739	MR-PCA	GCST90200341	n-stearoyl-sphingosine (d18:1/18:0)*	7886_26_SPTLC1_SPTC1	7886_26_SPTLC1_SPTC1	5	-0.00973319	0.0208558	0.640722	DeCODE	O15269	Chen et al.	n-stearoyl-sphingosine (d18:1/18:0)*	HMDB0004950	ENSG00000090054	SPTLC1	FALSE
87740	MR-PCA	GCST90200341	n-stearoyl-sphingosine (d18:1/18:0)*	7986_98_NAALAD2_NALD2	7986_98_NAALAD2_NALD2	5	0.0432171	0.0208606	0.0382921	DeCODE	Q9Y3Q0	Chen et al.	n-stearoyl-sphingosine (d18:1/18:0)*	HMDB0004950	ENSG00000077616	NAALAD2	FALSE
87741	MR-PCA	GCST90200341	n-stearoyl-sphingosine (d18:1/18:0)*	7999_23_ENTPD1_CD39	7999_23_ENTPD1_CD39	5	0.013265	0.0208397	0.524435	DeCODE	P49961	Chen et al.	n-stearoyl-sphingosine (d18:1/18:0)*	HMDB0004950	ENSG00000138185	ENTPD1	FALSE
87742	MR-PCA	GCST90200341	n-stearoyl-sphingosine (d18:1/18:0)*	8004_15_GAPDHS_G3PT	8004_15_GAPDHS_G3PT	5	-0.0264607	0.020855	0.204515	DeCODE	O14556	Chen et al.	n-stearoyl-sphingosine (d18:1/18:0)*	HMDB0004950	ENSG00000105679	GAPDHS	FALSE
87743	MR-PCA	GCST90200341	n-stearoyl-sphingosine (d18:1/18:0)*	8011_96_PAPL_PAPL	8011_96_PAPL_PAPL	5	-0.0248832	0.0208348	0.232357	DeCODE	Q6ZNF0	Chen et al.	n-stearoyl-sphingosine (d18:1/18:0)*	HMDB0004950	ENSG00000183760	ACP7	FALSE
87744	MR-PCA	GCST90200341	n-stearoyl-sphingosine (d18:1/18:0)*	8269_327_ARSK_ARSK	8269_327_ARSK_ARSK	5	-0.0170584	0.0208448	0.413156	DeCODE	Q6UWY0	Chen et al.	n-stearoyl-sphingosine (d18:1/18:0)*	HMDB0004950	ENSG00000164291	ARSK	FALSE
87745	MR-PCA	GCST90200341	n-stearoyl-sphingosine (d18:1/18:0)*	8325_37_ADH4_ADH4	8325_37_ADH4_ADH4	5	0.0203939	0.0209139	0.329493	DeCODE	P08319	Chen et al.	n-stearoyl-sphingosine (d18:1/18:0)*	HMDB0004950	ENSG00000198099	ADH4	FALSE
87746	MR-PCA	GCST90200341	n-stearoyl-sphingosine (d18:1/18:0)*	8328_9_ETNK1_EKI1	8328_9_ETNK1_EKI1	5	-0.00993071	0.0208025	0.63309	DeCODE	Q9HBU6	Chen et al.	n-stearoyl-sphingosine (d18:1/18:0)*	HMDB0004950	ENSG00000139163	ETNK1	FALSE
87747	MR-PCA	GCST90200341	n-stearoyl-sphingosine (d18:1/18:0)*	8396_42_FAAH2_FAAH2	8396_42_FAAH2_FAAH2	5	-0.00881631	0.0208542	0.672471	DeCODE	Q6GMR7	Chen et al.	n-stearoyl-sphingosine (d18:1/18:0)*	HMDB0004950	ENSG00000165591	FAAH2	FALSE
87748	MR-PCA	GCST90200341	n-stearoyl-sphingosine (d18:1/18:0)*	8569_147_ARL8B_ARL8B	8569_147_ARL8B_ARL8B	5	-0.0284553	0.0208535	0.172399	DeCODE	Q9NVJ2	Chen et al.	n-stearoyl-sphingosine (d18:1/18:0)*	HMDB0004950	ENSG00000134108	ARL8B	FALSE
87749	MR-PCA	GCST90200341	n-stearoyl-sphingosine (d18:1/18:0)*	8932_1_ENTPD6_ENTP6	8932_1_ENTPD6_ENTP6	5	-0.000454347	0.0208457	0.982611	DeCODE	O75354	Chen et al.	n-stearoyl-sphingosine (d18:1/18:0)*	HMDB0004950	ENSG00000197586	ENTPD6	FALSE
87750	MR-PCA	GCST90200341	n-stearoyl-sphingosine (d18:1/18:0)*	9000_177_SLC3A1_SLC31	9000_177_SLC3A1_SLC31	5	-0.00675841	0.020469	0.741266	DeCODE	Q07837	Chen et al.	n-stearoyl-sphingosine (d18:1/18:0)*	HMDB0004950	ENSG00000138079	SLC3A1	FALSE
87751	MR-PCA	GCST90200341	n-stearoyl-sphingosine (d18:1/18:0)*	9045_3_SLC27A2_S27A2	9045_3_SLC27A2_S27A2	5	-0.0193984	0.0208343	0.35181	DeCODE	O14975	Chen et al.	n-stearoyl-sphingosine (d18:1/18:0)*	HMDB0004950	ENSG00000140284	SLC27A2	FALSE
87752	MR-PCA	GCST90200341	n-stearoyl-sphingosine (d18:1/18:0)*	9231_23_IMPAD1_IMPA3	9231_23_IMPAD1_IMPA3	5	-0.0136123	0.0208879	0.514606	DeCODE	Q9NX62	Chen et al.	n-stearoyl-sphingosine (d18:1/18:0)*	HMDB0004950	ENSG00000104331	IMPAD1	FALSE
87753	MR-PCA	GCST90200341	n-stearoyl-sphingosine (d18:1/18:0)*	9237_54_ACP2_Lysosomal_acid_phosphatase	9237_54_ACP2_Lysosomal_acid_phosphatase	5	-0.00678296	0.0208571	0.745021	DeCODE	P11117	Chen et al.	n-stearoyl-sphingosine (d18:1/18:0)*	HMDB0004950	ENSG00000134575	ACP2	FALSE
87754	MR-PCA	GCST90200341	n-stearoyl-sphingosine (d18:1/18:0)*	9244_27_PPT1_PPT1	9244_27_PPT1_PPT1	5	-0.00481681	0.0206893	0.815904	DeCODE	P50897	Chen et al.	n-stearoyl-sphingosine (d18:1/18:0)*	HMDB0004950	ENSG00000131238	PPT1	FALSE
87755	MR-PCA	GCST90200341	n-stearoyl-sphingosine (d18:1/18:0)*	9385_4_GAA_GAA	9385_4_GAA_GAA	5	-0.00922091	0.0208104	0.657699	DeCODE	P10253	Chen et al.	n-stearoyl-sphingosine (d18:1/18:0)*	HMDB0004950	ENSG00000171298	GAA	FALSE
87756	MR-PCA	GCST90200341	n-stearoyl-sphingosine (d18:1/18:0)*	9482_110_NUDT9_NUDT9	9482_110_NUDT9_NUDT9	5	0.0113694	0.0208239	0.585081	DeCODE	Q9BW91	Chen et al.	n-stearoyl-sphingosine (d18:1/18:0)*	HMDB0004950	ENSG00000170502	NUDT9	FALSE
87757	MR-PCA	GCST90200341	n-stearoyl-sphingosine (d18:1/18:0)*	9504_19_RAB27A_RB27A	9504_19_RAB27A_RB27A	5	0.0116733	0.0208457	0.57549	DeCODE	P51159	Chen et al.	n-stearoyl-sphingosine (d18:1/18:0)*	HMDB0004950	ENSG00000069974	RAB27A	FALSE
87758	MR-PCA	GCST90200341	n-stearoyl-sphingosine (d18:1/18:0)*	9518_95_PLA1A_PLA1A	9518_95_PLA1A_PLA1A	5	-0.00526897	0.0208372	0.800374	DeCODE	Q53H76	Chen et al.	n-stearoyl-sphingosine (d18:1/18:0)*	HMDB0004950	ENSG00000144837	PLA1A	FALSE
87759	MR-PCA	GCST90200341	n-stearoyl-sphingosine (d18:1/18:0)*	9759_13_IDO1_INDO	9759_13_IDO1_INDO	5	-0.0330637	0.0207516	0.11109	DeCODE	P14902	Chen et al.	n-stearoyl-sphingosine (d18:1/18:0)*	HMDB0004950	ENSG00000131203	IDO1	FALSE
87760	MR-PCA	GCST90200341	n-stearoyl-sphingosine (d18:1/18:0)*	9828_86_LDHC_LDHC	9828_86_LDHC_LDHC	5	-0.0365637	0.0208252	0.0791314	DeCODE	P07864	Chen et al.	n-stearoyl-sphingosine (d18:1/18:0)*	HMDB0004950	ENSG00000166796	LDHC	FALSE
87761	MR-PCA	GCST90200341	n-stearoyl-sphingosine (d18:1/18:0)*	9834_62_ADH1B_ADH1B	9834_62_ADH1B_ADH1B	5	-0.0083691	0.0208268	0.687799	DeCODE	P00325	Chen et al.	n-stearoyl-sphingosine (d18:1/18:0)*	HMDB0004950	ENSG00000196616	ADH1B	FALSE
87762	MR-PCA	GCST90200341	n-stearoyl-sphingosine (d18:1/18:0)*	9840_2_CDC42_Cdc42Hs	9840_2_CDC42_Cdc42Hs	5	-0.00561566	0.0208502	0.787673	DeCODE	P60953	Chen et al.	n-stearoyl-sphingosine (d18:1/18:0)*	HMDB0004950	ENSG00000070831	CDC42	FALSE
87763	MR-PCA	GCST90200341	n-stearoyl-sphingosine (d18:1/18:0)*	9855_10_RHOA_Rho_A	9855_10_RHOA_Rho_A	5	-0.00606761	0.0208305	0.770833	DeCODE	P61586	Chen et al.	n-stearoyl-sphingosine (d18:1/18:0)*	HMDB0004950	ENSG00000067560	RHOA	FALSE
87764	MR-PCA	GCST90200341	n-stearoyl-sphingosine (d18:1/18:0)*	9856_22_DHPS_DHYS	9856_22_DHPS_DHYS	5	0.00971721	0.0208481	0.641147	DeCODE	P49366	Chen et al.	n-stearoyl-sphingosine (d18:1/18:0)*	HMDB0004950	ENSG00000095059	DHPS	FALSE
87765	MR-PCA	GCST90200341	n-stearoyl-sphingosine (d18:1/18:0)*	9859_180_SAT1_SSAT_1	9859_180_SAT1_SSAT_1	5	-0.026211	0.020844	0.208579	DeCODE	P21673	Chen et al.	n-stearoyl-sphingosine (d18:1/18:0)*	HMDB0004950	ENSG00000130066	SAT1	FALSE
87766	MR-PCA	GCST90200341	n-stearoyl-sphingosine (d18:1/18:0)*	9867_23_FBP2_F16P2	9867_23_FBP2_F16P2	5	-0.0213589	0.0209025	0.306858	DeCODE	O00757	Chen et al.	n-stearoyl-sphingosine (d18:1/18:0)*	HMDB0004950	ENSG00000130957	FBP2	FALSE
87767	MR-PCA	GCST90200341	n-stearoyl-sphingosine (d18:1/18:0)*	9870_17_WARS_SYWC	9870_17_WARS_SYWC	5	0.00886258	0.0208544	0.670856	DeCODE	P23381	Chen et al.	n-stearoyl-sphingosine (d18:1/18:0)*	HMDB0004950	ENSG00000140105	WARS	FALSE
87768	MR-PCA	GCST90200341	n-stearoyl-sphingosine (d18:1/18:0)*	9880_33_TDO2_T23O	9880_33_TDO2_T23O	5	-0.00127343	0.0208604	0.951323	DeCODE	P48775	Chen et al.	n-stearoyl-sphingosine (d18:1/18:0)*	HMDB0004950	ENSG00000151790	TDO2	FALSE
87769	MR-PCA	GCST90200341	n-stearoyl-sphingosine (d18:1/18:0)*	9885_41_RAP2A_RAP2A	9885_41_RAP2A_RAP2A	5	-0.0362437	0.0208415	0.0820311	DeCODE	P10114	Chen et al.	n-stearoyl-sphingosine (d18:1/18:0)*	HMDB0004950	ENSG00000125249	RAP2A	FALSE
87770	MR-PCA	GCST90200341	n-stearoyl-sphingosine (d18:1/18:0)*	9910_9_MTAP_MTAP	9910_9_MTAP_MTAP	5	-0.0256642	0.0209742	0.221099	DeCODE	Q13126	Chen et al.	n-stearoyl-sphingosine (d18:1/18:0)*	HMDB0004950	ENSG00000099810	MTAP	FALSE
87774	MR-PCA	GCST90200341	n-stearoyl-sphingosine (d18:1/18:0)*	ACADM:P11310:OID31277:v1:Oncology_II	ACADM:P11310:OID31277:v1:Oncology_II	5	-0.00937686	0.0215399	0.663326	PPP	P11310	Chen et al.	n-stearoyl-sphingosine (d18:1/18:0)*	HMDB0004950	ENSG00000117054	ACADM	FALSE
87775	MR-PCA	GCST90200341	n-stearoyl-sphingosine (d18:1/18:0)*	ACHE:P22303:OID30585:v1:Inflammation_II	ACHE:P22303:OID30585:v1:Inflammation_II	5	-0.0335994	0.021588	0.119614	PPP	P22303	Chen et al.	n-stearoyl-sphingosine (d18:1/18:0)*	HMDB0004950	ENSG00000087085	ACHE	FALSE
87777	MR-PCA	GCST90200341	n-stearoyl-sphingosine (d18:1/18:0)*	ACOT13:Q9NPJ3:OID31522:v1:Oncology_II	ACOT13:Q9NPJ3:OID31522:v1:Oncology_II	5	0.0148898	0.0213924	0.486409	PPP	Q9NPJ3	Chen et al.	n-stearoyl-sphingosine (d18:1/18:0)*	HMDB0004950	ENSG00000112304	ACOT13	FALSE
87778	MR-PCA	GCST90200341	n-stearoyl-sphingosine (d18:1/18:0)*	ACOX1:Q15067:OID20124:v1:Cardiometabolic	ACOX1:Q15067:OID20124:v1:Cardiometabolic	5	-0.0234418	0.0214252	0.2739	PPP	Q15067	Chen et al.	n-stearoyl-sphingosine (d18:1/18:0)*	HMDB0004950	ENSG00000161533	ACOX1	FALSE
87781	MR-PCA	GCST90200341	n-stearoyl-sphingosine (d18:1/18:0)*	ACP5:P13686:OID20314:v1:Cardiometabolic	ACP5:P13686:OID20314:v1:Cardiometabolic	5	-0.0167954	0.0213611	0.431715	PPP	P13686	Chen et al.	n-stearoyl-sphingosine (d18:1/18:0)*	HMDB0004950	ENSG00000102575	ACP5	FALSE
87782	MR-PCA	GCST90200341	n-stearoyl-sphingosine (d18:1/18:0)*	ACP6:Q9NPH0:OID21432:v1:Oncology	ACP6:Q9NPH0:OID21432:v1:Oncology	5	0.0113095	0.0213578	0.596439	PPP	Q9NPH0	Chen et al.	n-stearoyl-sphingosine (d18:1/18:0)*	HMDB0004950	ENSG00000162836	ACP6	FALSE
87783	MR-PCA	GCST90200341	n-stearoyl-sphingosine (d18:1/18:0)*	ACY1:Q03154:OID20137:v1:Cardiometabolic	ACY1:Q03154:OID20137:v1:Cardiometabolic	5	0.0595757	0.0214249	0.0054246	PPP	Q03154	Chen et al.	n-stearoyl-sphingosine (d18:1/18:0)*	HMDB0004950	ENSG00000114786	ACY1	FALSE
87784	MR-PCA	GCST90200341	n-stearoyl-sphingosine (d18:1/18:0)*	ACYP1:P07311:OID30642:v1:Inflammation_II	ACYP1:P07311:OID30642:v1:Inflammation_II	5	-0.0238262	0.0216296	0.270655	PPP	P07311	Chen et al.	n-stearoyl-sphingosine (d18:1/18:0)*	HMDB0004950	ENSG00000119640	ACYP1	FALSE
87786	MR-PCA	GCST90200341	n-stearoyl-sphingosine (d18:1/18:0)*	ADA2:Q9NZK5:OID20394:v1:Cardiometabolic	ADA2:Q9NZK5:OID20394:v1:Cardiometabolic	5	0.00137679	0.0215157	0.948978	PPP	Q9NZK5	Chen et al.	n-stearoyl-sphingosine (d18:1/18:0)*	HMDB0004950	ENSG00000093072	CECR1	FALSE
87787	MR-PCA	GCST90200341	n-stearoyl-sphingosine (d18:1/18:0)*	ADA:P00813:OID20645:v1:Inflammation	ADA:P00813:OID20645:v1:Inflammation	5	0.0117489	0.021313	0.581461	PPP	P00813	Chen et al.	n-stearoyl-sphingosine (d18:1/18:0)*	HMDB0004950	ENSG00000196839	ADA	FALSE
87789	MR-PCA	GCST90200341	n-stearoyl-sphingosine (d18:1/18:0)*	ADH1B:P00325:OID30612:v1:Inflammation_II	ADH1B:P00325:OID30612:v1:Inflammation_II	5	0.0276435	0.021588	0.200368	PPP	P00325	Chen et al.	n-stearoyl-sphingosine (d18:1/18:0)*	HMDB0004950	ENSG00000196616	ADH1B	FALSE
87791	MR-PCA	GCST90200341	n-stearoyl-sphingosine (d18:1/18:0)*	ADH4:P08319:OID20117:v1:Cardiometabolic	ADH4:P08319:OID20117:v1:Cardiometabolic	5	0.0586319	0.0216347	0.00672646	PPP	P08319	Chen et al.	n-stearoyl-sphingosine (d18:1/18:0)*	HMDB0004950	ENSG00000198099	ADH4	FALSE
87795	MR-PCA	GCST90200341	n-stearoyl-sphingosine (d18:1/18:0)*	AHCY:P23526:OID20199:v1:Cardiometabolic	AHCY:P23526:OID20199:v1:Cardiometabolic	5	0.0131634	0.0214249	0.538953	PPP	P23526	Chen et al.	n-stearoyl-sphingosine (d18:1/18:0)*	HMDB0004950	ENSG00000101444	AHCY	FALSE
87796	MR-PCA	GCST90200341	n-stearoyl-sphingosine (d18:1/18:0)*	AK2:P54819:OID31142:v1:Neurology_II	AK2:P54819:OID31142:v1:Neurology_II	5	0.0249558	0.0213745	0.242988	PPP	P54819	Chen et al.	n-stearoyl-sphingosine (d18:1/18:0)*	HMDB0004950	ENSG00000004455	AK2	FALSE
87797	MR-PCA	GCST90200341	n-stearoyl-sphingosine (d18:1/18:0)*	ALDH5A1:P51649:OID31047:v1:Neurology_II	ALDH5A1:P51649:OID31047:v1:Neurology_II	5	-0.013855	0.0213677	0.51672	PPP	P51649	Chen et al.	n-stearoyl-sphingosine (d18:1/18:0)*	HMDB0004950	ENSG00000112294	ALDH5A1	FALSE
87801	MR-PCA	GCST90200341	n-stearoyl-sphingosine (d18:1/18:0)*	ALPI:P09923:OID30497:v1:Inflammation_II	ALPI:P09923:OID30497:v1:Inflammation_II	5	0.0071222	0.0216552	0.742238	PPP	P09923	Chen et al.	n-stearoyl-sphingosine (d18:1/18:0)*	HMDB0004950	ENSG00000163295	ALPI	FALSE
87802	MR-PCA	GCST90200341	n-stearoyl-sphingosine (d18:1/18:0)*	ALPP:P05187:OID21383:v1:Oncology	ALPP:P05187:OID21383:v1:Oncology	5	-0.00378111	0.0214764	0.860248	PPP	P05187	Chen et al.	n-stearoyl-sphingosine (d18:1/18:0)*	HMDB0004950	ENSG00000163283	ALPP	FALSE
87803	MR-PCA	GCST90200341	n-stearoyl-sphingosine (d18:1/18:0)*	AMDHD2:Q9Y303:OID30366:v1:Cardiometabolic_II	AMDHD2:Q9Y303:OID30366:v1:Cardiometabolic_II	5	-0.00128395	0.0213523	0.952051	PPP	Q9Y303	Chen et al.	n-stearoyl-sphingosine (d18:1/18:0)*	HMDB0004950	ENSG00000162066	AMDHD2	FALSE
87804	MR-PCA	GCST90200341	n-stearoyl-sphingosine (d18:1/18:0)*	AMPD3:Q01432:OID31139:v1:Neurology_II	AMPD3:Q01432:OID31139:v1:Neurology_II	5	-0.00888594	0.0213746	0.677611	PPP	Q01432	Chen et al.	n-stearoyl-sphingosine (d18:1/18:0)*	HMDB0004950	ENSG00000133805	AMPD3	FALSE
87805	MR-PCA	GCST90200341	n-stearoyl-sphingosine (d18:1/18:0)*	AMY1A_AMY1B_AMY1C:P0DUB6_P0DTE7_P0DTE8:OID30707:v1:Inflammation_II	AMY1A_AMY1B_AMY1C:P0DUB6_P0DTE7_P0DTE8:OID30707:v1:Inflammation_II	5	0.00846147	0.0220522	0.7012	PPP	P0DUB6_P0DTE7_P0DTE8	Chen et al.	n-stearoyl-sphingosine (d18:1/18:0)*	HMDB0004950	ENSG00000187733	AMY1C	FALSE
87806	MR-PCA	GCST90200341	n-stearoyl-sphingosine (d18:1/18:0)*	AMY2A:P04746:OID20333:v1:Cardiometabolic	AMY2A:P04746:OID20333:v1:Cardiometabolic	5	0.0234815	0.02195	0.284721	PPP	P04746	Chen et al.	n-stearoyl-sphingosine (d18:1/18:0)*	HMDB0004950	ENSG00000243480	AMY2A	FALSE
87807	MR-PCA	GCST90200341	n-stearoyl-sphingosine (d18:1/18:0)*	AMY2B:P19961:OID20340:v1:Cardiometabolic	AMY2B:P19961:OID20340:v1:Cardiometabolic	5	0.0229723	0.0223213	0.303402	PPP	P19961	Chen et al.	n-stearoyl-sphingosine (d18:1/18:0)*	HMDB0004950	ENSG00000240038	AMY2B	FALSE
87808	MR-PCA	GCST90200341	n-stearoyl-sphingosine (d18:1/18:0)*	ANPEP:P15144:OID20350:v1:Cardiometabolic	ANPEP:P15144:OID20350:v1:Cardiometabolic	5	-0.00910674	0.0214088	0.670564	PPP	P15144	Chen et al.	n-stearoyl-sphingosine (d18:1/18:0)*	HMDB0004950	ENSG00000166825	ANPEP	FALSE
87810	MR-PCA	GCST90200341	n-stearoyl-sphingosine (d18:1/18:0)*	AOC3:Q16853:OID20389:v1:Cardiometabolic	AOC3:Q16853:OID20389:v1:Cardiometabolic	5	-0.0364446	0.0213884	0.088391	PPP	Q16853	Chen et al.	n-stearoyl-sphingosine (d18:1/18:0)*	HMDB0004950	ENSG00000131471	AOC3	FALSE
87812	MR-PCA	GCST90200341	n-stearoyl-sphingosine (d18:1/18:0)*	ARF6:P62330:OID31523:v1:Oncology_II	ARF6:P62330:OID31523:v1:Oncology_II	5	0.0306067	0.0213925	0.152511	PPP	P62330	Chen et al.	n-stearoyl-sphingosine (d18:1/18:0)*	HMDB0004950	ENSG00000165527	ARF6	FALSE
87813	MR-PCA	GCST90200341	n-stearoyl-sphingosine (d18:1/18:0)*	ARG1:P05089:OID21445:v1:Oncology	ARG1:P05089:OID21445:v1:Oncology	5	-0.0408632	0.021501	0.0573645	PPP	P05089	Chen et al.	n-stearoyl-sphingosine (d18:1/18:0)*	HMDB0004950	ENSG00000118520	ARG1	FALSE
87814	MR-PCA	GCST90200341	n-stearoyl-sphingosine (d18:1/18:0)*	ARG2:P78540:OID31339:v1:Oncology_II	ARG2:P78540:OID31339:v1:Oncology_II	5	-0.0201586	0.0213985	0.346163	PPP	P78540	Chen et al.	n-stearoyl-sphingosine (d18:1/18:0)*	HMDB0004950	ENSG00000081181	ARG2	FALSE
87816	MR-PCA	GCST90200341	n-stearoyl-sphingosine (d18:1/18:0)*	ARSA:P15289:OID21138:v1:Neurology	ARSA:P15289:OID21138:v1:Neurology	5	-0.0192198	0.021427	0.369724	PPP	P15289	Chen et al.	n-stearoyl-sphingosine (d18:1/18:0)*	HMDB0004950	ENSG00000100299	ARSA	FALSE
87820	MR-PCA	GCST90200341	n-stearoyl-sphingosine (d18:1/18:0)*	ASS1:P00966:OID30170:v1:Cardiometabolic_II	ASS1:P00966:OID30170:v1:Cardiometabolic_II	5	0.0281631	0.0216944	0.194228	PPP	P00966	Chen et al.	n-stearoyl-sphingosine (d18:1/18:0)*	HMDB0004950	ENSG00000130707	ASS1	FALSE
87822	MR-PCA	GCST90200341	n-stearoyl-sphingosine (d18:1/18:0)*	BCAT1:P54687:OID30312:v1:Cardiometabolic_II	BCAT1:P54687:OID30312:v1:Cardiometabolic_II	5	-0.014769	0.0213464	0.489017	PPP	P54687	Chen et al.	n-stearoyl-sphingosine (d18:1/18:0)*	HMDB0004950	ENSG00000060982	BCAT1	FALSE
87823	MR-PCA	GCST90200341	n-stearoyl-sphingosine (d18:1/18:0)*	BCAT2:O15382:OID30844:v1:Neurology_II	BCAT2:O15382:OID30844:v1:Neurology_II	5	-0.00628588	0.0216926	0.771991	PPP	O15382	Chen et al.	n-stearoyl-sphingosine (d18:1/18:0)*	HMDB0004950	ENSG00000105552	BCAT2	FALSE
87824	MR-PCA	GCST90200341	n-stearoyl-sphingosine (d18:1/18:0)*	BCHE:P06276:OID30717:v1:Inflammation_II	BCHE:P06276:OID30717:v1:Inflammation_II	5	0.0419566	0.0215316	0.0513428	PPP	P06276	Chen et al.	n-stearoyl-sphingosine (d18:1/18:0)*	HMDB0004950	ENSG00000114200	BCHE	FALSE
87825	MR-PCA	GCST90200341	n-stearoyl-sphingosine (d18:1/18:0)*	BHMT2:Q9H2M3:OID30051:v1:Cardiometabolic_II	BHMT2:Q9H2M3:OID30051:v1:Cardiometabolic_II	5	-0.0323218	0.0216944	0.136259	PPP	Q9H2M3	Chen et al.	n-stearoyl-sphingosine (d18:1/18:0)*	HMDB0004950	ENSG00000132840	BHMT2	FALSE
87827	MR-PCA	GCST90200341	n-stearoyl-sphingosine (d18:1/18:0)*	BLVRB:P30043:OID21141:v1:Neurology	BLVRB:P30043:OID21141:v1:Neurology	5	-0.00731078	0.0214269	0.732956	PPP	P30043	Chen et al.	n-stearoyl-sphingosine (d18:1/18:0)*	HMDB0004950	ENSG00000090013	BLVRB	FALSE
87829	MR-PCA	GCST90200341	n-stearoyl-sphingosine (d18:1/18:0)*	BST1:Q10588:OID21051:v1:Neurology	BST1:Q10588:OID21051:v1:Neurology	5	-0.004645	0.0213403	0.827692	PPP	Q10588	Chen et al.	n-stearoyl-sphingosine (d18:1/18:0)*	HMDB0004950	ENSG00000109743	BST1	FALSE
87831	MR-PCA	GCST90200341	n-stearoyl-sphingosine (d18:1/18:0)*	CANT1:Q8WVQ1:OID20181:v1:Cardiometabolic	CANT1:Q8WVQ1:OID20181:v1:Cardiometabolic	5	0.0170898	0.0214252	0.425074	PPP	Q8WVQ1	Chen et al.	n-stearoyl-sphingosine (d18:1/18:0)*	HMDB0004950	ENSG00000171302	CANT1	FALSE
87834	MR-PCA	GCST90200341	n-stearoyl-sphingosine (d18:1/18:0)*	CBS:P35520:OID30200:v1:Cardiometabolic_II	CBS:P35520:OID30200:v1:Cardiometabolic_II	5	0.0214224	0.0216352	0.322094	PPP	P35520	Chen et al.	n-stearoyl-sphingosine (d18:1/18:0)*	HMDB0004950	ENSG00000160200	CBS	FALSE
87835	MR-PCA	GCST90200341	n-stearoyl-sphingosine (d18:1/18:0)*	CDA:P32320:OID30345:v1:Cardiometabolic_II	CDA:P32320:OID30345:v1:Cardiometabolic_II	5	-0.00214268	0.0213682	0.920127	PPP	P32320	Chen et al.	n-stearoyl-sphingosine (d18:1/18:0)*	HMDB0004950	ENSG00000158825	CDA	FALSE
87839	MR-PCA	GCST90200341	n-stearoyl-sphingosine (d18:1/18:0)*	CES1:P23141:OID20244:v1:Cardiometabolic	CES1:P23141:OID20244:v1:Cardiometabolic	5	0.0883153	0.021397	3.66796e-05	PPP	P23141	Chen et al.	n-stearoyl-sphingosine (d18:1/18:0)*	HMDB0004950	ENSG00000198848	CES1	FALSE
87840	MR-PCA	GCST90200341	n-stearoyl-sphingosine (d18:1/18:0)*	CES2:O00748:OID21366:v1:Oncology	CES2:O00748:OID21366:v1:Oncology	5	0.0513263	0.0214761	0.0168519	PPP	O00748	Chen et al.	n-stearoyl-sphingosine (d18:1/18:0)*	HMDB0004950	ENSG00000172831	CES2	FALSE
87841	MR-PCA	GCST90200341	n-stearoyl-sphingosine (d18:1/18:0)*	CHAC2:Q8WUX2:OID21230:v1:Oncology	CHAC2:Q8WUX2:OID21230:v1:Oncology	5	0.002932	0.0216794	0.892419	PPP	Q8WUX2	Chen et al.	n-stearoyl-sphingosine (d18:1/18:0)*	HMDB0004950	ENSG00000143942	CHAC2	FALSE
87844	MR-PCA	GCST90200341	n-stearoyl-sphingosine (d18:1/18:0)*	CKB:P12277:OID30400:v1:Cardiometabolic_II	CKB:P12277:OID30400:v1:Cardiometabolic_II	5	-0.0711249	0.0213517	0.000865009	PPP	P12277	Chen et al.	n-stearoyl-sphingosine (d18:1/18:0)*	HMDB0004950	ENSG00000166165	CKB	FALSE
87846	MR-PCA	GCST90200341	n-stearoyl-sphingosine (d18:1/18:0)*	CKMT1A_CKMT1B:P12532:OID20721:v1:Inflammation	CKMT1A_CKMT1B:P12532:OID20721:v1:Inflammation	5	0.0180559	0.0214785	0.400543	PPP	P12532	Chen et al.	n-stearoyl-sphingosine (d18:1/18:0)*	HMDB0004950	ENSG00000237289	CKMT1A	FALSE
87847	MR-PCA	GCST90200341	n-stearoyl-sphingosine (d18:1/18:0)*	CNDP1:Q96KN2:OID20347:v1:Cardiometabolic	CNDP1:Q96KN2:OID20347:v1:Cardiometabolic	5	0.0255329	0.0213885	0.232568	PPP	Q96KN2	Chen et al.	n-stearoyl-sphingosine (d18:1/18:0)*	HMDB0004950	ENSG00000150656	CNDP1	FALSE
87849	MR-PCA	GCST90200341	n-stearoyl-sphingosine (d18:1/18:0)*	COMT:P21964:OID20086:v1:Cardiometabolic	COMT:P21964:OID20086:v1:Cardiometabolic	5	0.0113805	0.0217148	0.600215	PPP	P21964	Chen et al.	n-stearoyl-sphingosine (d18:1/18:0)*	HMDB0004950	ENSG00000093010	COMT	FALSE
87852	MR-PCA	GCST90200341	n-stearoyl-sphingosine (d18:1/18:0)*	DARS1:P14868:OID20903:v1:Neurology	DARS1:P14868:OID20903:v1:Neurology	5	0.0126418	0.0215267	0.55703	PPP	P14868	Chen et al.	n-stearoyl-sphingosine (d18:1/18:0)*	HMDB0004950	ENSG00000115866	DARS	FALSE
87853	MR-PCA	GCST90200341	n-stearoyl-sphingosine (d18:1/18:0)*	DBH:P09172:OID30703:v1:Inflammation_II	DBH:P09172:OID30703:v1:Inflammation_II	5	0.0129062	0.0213546	0.545593	PPP	P09172	Chen et al.	n-stearoyl-sphingosine (d18:1/18:0)*	HMDB0004950	ENSG00000123454	DBH	FALSE
87854	MR-PCA	GCST90200341	n-stearoyl-sphingosine (d18:1/18:0)*	DGKA:P23743:OID30546:v1:Inflammation_II	DGKA:P23743:OID30546:v1:Inflammation_II	5	0.00501979	0.0216553	0.81669	PPP	P23743	Chen et al.	n-stearoyl-sphingosine (d18:1/18:0)*	HMDB0004950	ENSG00000065357	DGKA	FALSE
87856	MR-PCA	GCST90200341	n-stearoyl-sphingosine (d18:1/18:0)*	DGKZ:Q13574:OID20466:v1:Inflammation	DGKZ:Q13574:OID20466:v1:Inflammation	5	-0.00755627	0.0216216	0.72673	PPP	Q13574	Chen et al.	n-stearoyl-sphingosine (d18:1/18:0)*	HMDB0004950	ENSG00000149091	DGKZ	FALSE
87857	MR-PCA	GCST90200341	n-stearoyl-sphingosine (d18:1/18:0)*	DHODH:Q02127:OID30137:v1:Cardiometabolic_II	DHODH:Q02127:OID30137:v1:Cardiometabolic_II	5	0.0218851	0.0216944	0.313075	PPP	Q02127	Chen et al.	n-stearoyl-sphingosine (d18:1/18:0)*	HMDB0004950	ENSG00000102967	DHODH	FALSE
87858	MR-PCA	GCST90200341	n-stearoyl-sphingosine (d18:1/18:0)*	DHPS:P49366:OID31357:v1:Oncology_II	DHPS:P49366:OID31357:v1:Oncology_II	5	-0.0183658	0.0213987	0.390745	PPP	P49366	Chen et al.	n-stearoyl-sphingosine (d18:1/18:0)*	HMDB0004950	ENSG00000095059	DHPS	FALSE
87859	MR-PCA	GCST90200341	n-stearoyl-sphingosine (d18:1/18:0)*	DNM1:Q05193:OID31458:v1:Oncology_II	DNM1:Q05193:OID31458:v1:Oncology_II	5	0.0045593	0.0213921	0.831225	PPP	Q05193	Chen et al.	n-stearoyl-sphingosine (d18:1/18:0)*	HMDB0004950	ENSG00000106976	DNM1	FALSE
87860	MR-PCA	GCST90200341	n-stearoyl-sphingosine (d18:1/18:0)*	DNM3:Q9UQ16:OID31000:v1:Neurology_II	DNM3:Q9UQ16:OID31000:v1:Neurology_II	5	-0.0126465	0.0213677	0.553951	PPP	Q9UQ16	Chen et al.	n-stearoyl-sphingosine (d18:1/18:0)*	HMDB0004950	ENSG00000197959	DNM3	FALSE
87861	MR-PCA	GCST90200341	n-stearoyl-sphingosine (d18:1/18:0)*	DTYMK:P23919:OID30308:v1:Cardiometabolic_II	DTYMK:P23919:OID30308:v1:Cardiometabolic_II	5	-0.0105429	0.0213463	0.62138	PPP	P23919	Chen et al.	n-stearoyl-sphingosine (d18:1/18:0)*	HMDB0004950	ENSG00000168393	DTYMK	FALSE
87863	MR-PCA	GCST90200341	n-stearoyl-sphingosine (d18:1/18:0)*	ENOPH1:Q9UHY7:OID31349:v1:Oncology_II	ENOPH1:Q9UHY7:OID31349:v1:Oncology_II	5	-0.0490256	0.0213984	0.0219583	PPP	Q9UHY7	Chen et al.	n-stearoyl-sphingosine (d18:1/18:0)*	HMDB0004950	ENSG00000145293	ENOPH1	FALSE
87865	MR-PCA	GCST90200341	n-stearoyl-sphingosine (d18:1/18:0)*	ENPP7:Q6UWV6:OID20689:v1:Inflammation	ENPP7:Q6UWV6:OID20689:v1:Inflammation	5	-0.0394683	0.0217825	0.069997	PPP	Q6UWV6	Chen et al.	n-stearoyl-sphingosine (d18:1/18:0)*	HMDB0004950	ENSG00000182156	ENPP7	FALSE
87870	MR-PCA	GCST90200341	n-stearoyl-sphingosine (d18:1/18:0)*	ENTPD5:O75356:OID20104:v1:Cardiometabolic	ENTPD5:O75356:OID20104:v1:Cardiometabolic	5	-0.0338362	0.021635	0.117827	PPP	O75356	Chen et al.	n-stearoyl-sphingosine (d18:1/18:0)*	HMDB0004950	ENSG00000187097	ENTPD5	FALSE
87872	MR-PCA	GCST90200341	n-stearoyl-sphingosine (d18:1/18:0)*	ENTPD6:O75354:OID20100:v1:Cardiometabolic	ENTPD6:O75354:OID20100:v1:Cardiometabolic	5	-0.00639243	0.0216348	0.767635	PPP	O75354	Chen et al.	n-stearoyl-sphingosine (d18:1/18:0)*	HMDB0004950	ENSG00000197586	ENTPD6	FALSE
87876	MR-PCA	GCST90200341	n-stearoyl-sphingosine (d18:1/18:0)*	FARSA:Q9Y285:OID30887:v1:Neurology_II	FARSA:Q9Y285:OID30887:v1:Neurology_II	5	0.0102769	0.0216433	0.634909	PPP	Q9Y285	Chen et al.	n-stearoyl-sphingosine (d18:1/18:0)*	HMDB0004950	ENSG00000179115	FARSA	FALSE
87878	MR-PCA	GCST90200341	n-stearoyl-sphingosine (d18:1/18:0)*	FBP1:P09467:OID20227:v1:Cardiometabolic	FBP1:P09467:OID20227:v1:Cardiometabolic	5	0.0216996	0.0214252	0.311151	PPP	P09467	Chen et al.	n-stearoyl-sphingosine (d18:1/18:0)*	HMDB0004950	ENSG00000165140	FBP1	FALSE
87882	MR-PCA	GCST90200341	n-stearoyl-sphingosine (d18:1/18:0)*	FOLH1:Q04609:OID30430:v1:Inflammation_II	FOLH1:Q04609:OID30430:v1:Inflammation_II	5	0.0476641	0.0216552	0.027733	PPP	Q04609	Chen et al.	n-stearoyl-sphingosine (d18:1/18:0)*	HMDB0004950	ENSG00000086205	FOLH1	FALSE
87883	MR-PCA	GCST90200341	n-stearoyl-sphingosine (d18:1/18:0)*	GAD1:Q99259:OID31166:v1:Oncology_II	GAD1:Q99259:OID31166:v1:Oncology_II	5	-0.00918359	0.0217467	0.672807	PPP	Q99259	Chen et al.	n-stearoyl-sphingosine (d18:1/18:0)*	HMDB0004950	ENSG00000128683	GAD1	FALSE
87884	MR-PCA	GCST90200341	n-stearoyl-sphingosine (d18:1/18:0)*	GAD2:Q05329:OID30449:v1:Inflammation_II	GAD2:Q05329:OID30449:v1:Inflammation_II	5	0.00419125	0.0216553	0.846533	PPP	Q05329	Chen et al.	n-stearoyl-sphingosine (d18:1/18:0)*	HMDB0004950	ENSG00000136750	GAD2	FALSE
87885	MR-PCA	GCST90200341	n-stearoyl-sphingosine (d18:1/18:0)*	GAMT:Q14353:OID30133:v1:Cardiometabolic_II	GAMT:Q14353:OID30133:v1:Cardiometabolic_II	5	0.00302725	0.0216945	0.889024	PPP	Q14353	Chen et al.	n-stearoyl-sphingosine (d18:1/18:0)*	HMDB0004950	ENSG00000130005	GAMT	FALSE
87886	MR-PCA	GCST90200341	n-stearoyl-sphingosine (d18:1/18:0)*	GAPDH:P04406:OID30600:v1:Inflammation_II	GAPDH:P04406:OID30600:v1:Inflammation_II	5	-0.0129756	0.0218368	0.552372	PPP	P04406	Chen et al.	n-stearoyl-sphingosine (d18:1/18:0)*	HMDB0004950	ENSG00000111640	GAPDH	FALSE
87888	MR-PCA	GCST90200341	n-stearoyl-sphingosine (d18:1/18:0)*	GART:P22102:OID31004:v1:Neurology_II	GART:P22102:OID31004:v1:Neurology_II	5	-0.0116363	0.021368	0.586053	PPP	P22102	Chen et al.	n-stearoyl-sphingosine (d18:1/18:0)*	HMDB0004950	ENSG00000159131	GART	FALSE
87891	MR-PCA	GCST90200341	n-stearoyl-sphingosine (d18:1/18:0)*	GGCT:O75223:OID30304:v1:Cardiometabolic_II	GGCT:O75223:OID30304:v1:Cardiometabolic_II	5	-0.0180686	0.0213672	0.397762	PPP	O75223	Chen et al.	n-stearoyl-sphingosine (d18:1/18:0)*	HMDB0004950	ENSG00000006625	GGCT	FALSE
87892	MR-PCA	GCST90200341	n-stearoyl-sphingosine (d18:1/18:0)*	GLA:P06280:OID30594:v1:Inflammation_II	GLA:P06280:OID30594:v1:Inflammation_II	5	-0.0213686	0.0216079	0.322701	PPP	P06280	Chen et al.	n-stearoyl-sphingosine (d18:1/18:0)*	HMDB0004950	ENSG00000102393	GLA	FALSE
87893	MR-PCA	GCST90200341	n-stearoyl-sphingosine (d18:1/18:0)*	GMPR2:Q9P2T1:OID30623:v1:Inflammation_II	GMPR2:Q9P2T1:OID30623:v1:Inflammation_II	5	-0.0112271	0.0215877	0.603016	PPP	Q9P2T1	Chen et al.	n-stearoyl-sphingosine (d18:1/18:0)*	HMDB0004950	ENSG00000100938	GMPR2	FALSE
87894	MR-PCA	GCST90200341	n-stearoyl-sphingosine (d18:1/18:0)*	GMPR:P36959:OID20641:v1:Inflammation	GMPR:P36959:OID20641:v1:Inflammation	5	-0.019	0.0213127	0.372666	PPP	P36959	Chen et al.	n-stearoyl-sphingosine (d18:1/18:0)*	HMDB0004950	ENSG00000137198	GMPR	FALSE
87898	MR-PCA	GCST90200341	n-stearoyl-sphingosine (d18:1/18:0)*	GUK1:Q16774:OID30148:v1:Cardiometabolic_II	GUK1:Q16774:OID30148:v1:Cardiometabolic_II	5	-0.046195	0.0216944	0.0332257	PPP	Q16774	Chen et al.	n-stearoyl-sphingosine (d18:1/18:0)*	HMDB0004950	ENSG00000143774	GUK1	FALSE
87899	MR-PCA	GCST90200341	n-stearoyl-sphingosine (d18:1/18:0)*	HARS1:P12081:OID21086:v1:Neurology	HARS1:P12081:OID21086:v1:Neurology	5	0.022538	0.021427	0.292866	PPP	P12081	Chen et al.	n-stearoyl-sphingosine (d18:1/18:0)*	HMDB0004950	ENSG00000170445	HARS	FALSE
87900	MR-PCA	GCST90200341	n-stearoyl-sphingosine (d18:1/18:0)*	HDDC2:Q7Z4H3:OID31447:v1:Oncology_II	HDDC2:Q7Z4H3:OID31447:v1:Oncology_II	5	-0.0394453	0.0213925	0.0652002	PPP	Q7Z4H3	Chen et al.	n-stearoyl-sphingosine (d18:1/18:0)*	HMDB0004950	ENSG00000111906	HDDC2	FALSE
87903	MR-PCA	GCST90200341	n-stearoyl-sphingosine (d18:1/18:0)*	HK2:P52789:OID20065:v1:Cardiometabolic	HK2:P52789:OID20065:v1:Cardiometabolic	5	-0.0520287	0.0216349	0.0161793	PPP	P52789	Chen et al.	n-stearoyl-sphingosine (d18:1/18:0)*	HMDB0004950	ENSG00000159399	HK2	FALSE
87904	MR-PCA	GCST90200341	n-stearoyl-sphingosine (d18:1/18:0)*	HMGCL:P35914:OID30214:v1:Cardiometabolic_II	HMGCL:P35914:OID30214:v1:Cardiometabolic_II	5	0.0105965	0.021635	0.624286	PPP	P35914	Chen et al.	n-stearoyl-sphingosine (d18:1/18:0)*	HMDB0004950	ENSG00000117305	HMGCL	FALSE
87905	MR-PCA	GCST90200341	n-stearoyl-sphingosine (d18:1/18:0)*	HMOX1:P09601:OID20217:v1:Cardiometabolic	HMOX1:P09601:OID20217:v1:Cardiometabolic	5	0.000741456	0.021569	0.972577	PPP	P09601	Chen et al.	n-stearoyl-sphingosine (d18:1/18:0)*	HMDB0004950	ENSG00000100292	HMOX1	FALSE
87907	MR-PCA	GCST90200341	n-stearoyl-sphingosine (d18:1/18:0)*	HMOX2:P30519:OID20887:v1:Neurology	HMOX2:P30519:OID20887:v1:Neurology	5	-0.00379569	0.0216748	0.860985	PPP	P30519	Chen et al.	n-stearoyl-sphingosine (d18:1/18:0)*	HMDB0004950	ENSG00000103415	HMOX2	FALSE
87908	MR-PCA	GCST90200341	n-stearoyl-sphingosine (d18:1/18:0)*	HNMT:P50135:OID20975:v1:Neurology	HNMT:P50135:OID20975:v1:Neurology	5	0.0164106	0.0215649	0.446666	PPP	P50135	Chen et al.	n-stearoyl-sphingosine (d18:1/18:0)*	HMDB0004950	ENSG00000150540	HNMT	FALSE
87910	MR-PCA	GCST90200341	n-stearoyl-sphingosine (d18:1/18:0)*	HRAS:P01112:OID31263:v1:Oncology_II	HRAS:P01112:OID31263:v1:Oncology_II	5	-0.00464183	0.021559	0.829527	PPP	P01112	Chen et al.	n-stearoyl-sphingosine (d18:1/18:0)*	HMDB0004950	ENSG00000174775	HRAS	FALSE
87913	MR-PCA	GCST90200341	n-stearoyl-sphingosine (d18:1/18:0)*	IDO1:P14902:OID30230:v1:Cardiometabolic_II	IDO1:P14902:OID30230:v1:Cardiometabolic_II	5	0.0192912	0.0216354	0.372582	PPP	P14902	Chen et al.	n-stearoyl-sphingosine (d18:1/18:0)*	HMDB0004950	ENSG00000131203	IDO1	FALSE
87914	MR-PCA	GCST90200341	n-stearoyl-sphingosine (d18:1/18:0)*	IDO1:P14902:OID30563:v1:Inflammation_II	IDO1:P14902:OID30563:v1:Inflammation_II	5	0.0192566	0.0216554	0.37388	PPP	P14902	Chen et al.	n-stearoyl-sphingosine (d18:1/18:0)*	HMDB0004950	ENSG00000131203	IDO1	FALSE
87915	MR-PCA	GCST90200341	n-stearoyl-sphingosine (d18:1/18:0)*	IDO1:P14902:OID31050:v1:Neurology_II	IDO1:P14902:OID31050:v1:Neurology_II	5	0.0159194	0.021368	0.456266	PPP	P14902	Chen et al.	n-stearoyl-sphingosine (d18:1/18:0)*	HMDB0004950	ENSG00000131203	IDO1	FALSE
87916	MR-PCA	GCST90200341	n-stearoyl-sphingosine (d18:1/18:0)*	IDO1:P14902:OID31474:v1:Oncology_II	IDO1:P14902:OID31474:v1:Oncology_II	5	0.0262382	0.0213926	0.220009	PPP	P14902	Chen et al.	n-stearoyl-sphingosine (d18:1/18:0)*	HMDB0004950	ENSG00000131203	IDO1	FALSE
87919	MR-PCA	GCST90200341	n-stearoyl-sphingosine (d18:1/18:0)*	IL18R1:Q13478:OID20652:v1:Inflammation	IL18R1:Q13478:OID20652:v1:Inflammation	5	0.00363277	0.0213129	0.864657	PPP	Q13478	Chen et al.	n-stearoyl-sphingosine (d18:1/18:0)*	HMDB0004950	ENSG00000115604	IL18R1	FALSE
87920	MR-PCA	GCST90200341	n-stearoyl-sphingosine (d18:1/18:0)*	IL18RAP:O95256:OID20900:v1:Neurology	IL18RAP:O95256:OID20900:v1:Neurology	5	-0.0433383	0.0215676	0.0444934	PPP	O95256	Chen et al.	n-stearoyl-sphingosine (d18:1/18:0)*	HMDB0004950	ENSG00000115607	IL18RAP	FALSE
87922	MR-PCA	GCST90200341	n-stearoyl-sphingosine (d18:1/18:0)*	IL1R1:P14778:OID21116:v1:Neurology	IL1R1:P14778:OID21116:v1:Neurology	5	-0.0012703	0.0214457	0.952766	PPP	P14778	Chen et al.	n-stearoyl-sphingosine (d18:1/18:0)*	HMDB0004950	ENSG00000115594	IL1R1	FALSE
87925	MR-PCA	GCST90200341	n-stearoyl-sphingosine (d18:1/18:0)*	IL1RAP:Q9NPH3:OID21126:v1:Neurology	IL1RAP:Q9NPH3:OID21126:v1:Neurology	5	-0.0339727	0.021427	0.112851	PPP	Q9NPH3	Chen et al.	n-stearoyl-sphingosine (d18:1/18:0)*	HMDB0004950	ENSG00000196083	IL1RAP	FALSE
87927	MR-PCA	GCST90200341	n-stearoyl-sphingosine (d18:1/18:0)*	IL1RL1:Q01638:OID20250:v1:Cardiometabolic	IL1RL1:Q01638:OID20250:v1:Cardiometabolic	5	0.00552201	0.0213408	0.795826	PPP	Q01638	Chen et al.	n-stearoyl-sphingosine (d18:1/18:0)*	HMDB0004950	ENSG00000115602	IL1RL1	FALSE
87929	MR-PCA	GCST90200341	n-stearoyl-sphingosine (d18:1/18:0)*	IL1RL2:Q9HB29:OID20487:v1:Inflammation	IL1RL2:Q9HB29:OID20487:v1:Inflammation	5	-0.00352656	0.0216213	0.870435	PPP	Q9HB29	Chen et al.	n-stearoyl-sphingosine (d18:1/18:0)*	HMDB0004950	ENSG00000115598	IL1RL2	FALSE
87933	MR-PCA	GCST90200341	n-stearoyl-sphingosine (d18:1/18:0)*	INPP1:P49441:OID21345:v1:Oncology	INPP1:P49441:OID21345:v1:Oncology	5	0.017582	0.0214761	0.412971	PPP	P49441	Chen et al.	n-stearoyl-sphingosine (d18:1/18:0)*	HMDB0004950	ENSG00000151689	INPP1	FALSE
87934	MR-PCA	GCST90200341	n-stearoyl-sphingosine (d18:1/18:0)*	INPPL1:O15357:OID21314:v1:Oncology	INPPL1:O15357:OID21314:v1:Oncology	5	0.0326502	0.0214762	0.128437	PPP	O15357	Chen et al.	n-stearoyl-sphingosine (d18:1/18:0)*	HMDB0004950	ENSG00000165458	INPPL1	FALSE
87936	MR-PCA	GCST90200341	n-stearoyl-sphingosine (d18:1/18:0)*	KDM3A:Q9Y4C1:OID30426:v1:Inflammation_II	KDM3A:Q9Y4C1:OID30426:v1:Inflammation_II	5	0.0378838	0.0216553	0.0802224	PPP	Q9Y4C1	Chen et al.	n-stearoyl-sphingosine (d18:1/18:0)*	HMDB0004950	ENSG00000115548	KDM3A	FALSE
87937	MR-PCA	GCST90200341	n-stearoyl-sphingosine (d18:1/18:0)*	KHK:P50053:OID30241:v1:Cardiometabolic_II	KHK:P50053:OID30241:v1:Cardiometabolic_II	5	-0.00367467	0.0216351	0.86513	PPP	P50053	Chen et al.	n-stearoyl-sphingosine (d18:1/18:0)*	HMDB0004950	ENSG00000138030	KHK	FALSE
87941	MR-PCA	GCST90200341	n-stearoyl-sphingosine (d18:1/18:0)*	KYNU:Q16719:OID20669:v1:Inflammation	KYNU:Q16719:OID20669:v1:Inflammation	5	0.045911	0.0213128	0.0312279	PPP	Q16719	Chen et al.	n-stearoyl-sphingosine (d18:1/18:0)*	HMDB0004950	ENSG00000115919	KYNU	FALSE
87944	MR-PCA	GCST90200341	n-stearoyl-sphingosine (d18:1/18:0)*	LYPLA2:O95372:OID30817:v1:Neurology_II	LYPLA2:O95372:OID30817:v1:Neurology_II	5	0.00252556	0.0216927	0.907316	PPP	O95372	Chen et al.	n-stearoyl-sphingosine (d18:1/18:0)*	HMDB0004950	ENSG00000011009	LYPLA2	FALSE
87946	MR-PCA	GCST90200341	n-stearoyl-sphingosine (d18:1/18:0)*	MARS1:P56192:OID30658:v1:Inflammation_II	MARS1:P56192:OID30658:v1:Inflammation_II	5	0.0337732	0.0216077	0.118049	PPP	P56192	Chen et al.	n-stearoyl-sphingosine (d18:1/18:0)*	HMDB0004950	ENSG00000166986	MARS1	FALSE
87947	MR-PCA	GCST90200341	n-stearoyl-sphingosine (d18:1/18:0)*	MGLL:Q99685:OID20711:v1:Inflammation	MGLL:Q99685:OID20711:v1:Inflammation	5	0.0312475	0.0213962	0.144173	PPP	Q99685	Chen et al.	n-stearoyl-sphingosine (d18:1/18:0)*	HMDB0004950	ENSG00000074416	MGLL	FALSE
87951	MR-PCA	GCST90200341	n-stearoyl-sphingosine (d18:1/18:0)*	MSRA:Q9UJ68:OID21513:v1:Oncology	MSRA:Q9UJ68:OID21513:v1:Oncology	5	0.00923436	0.0213842	0.665864	PPP	Q9UJ68	Chen et al.	n-stearoyl-sphingosine (d18:1/18:0)*	HMDB0004950	ENSG00000175806	MSRA	FALSE
87954	MR-PCA	GCST90200341	n-stearoyl-sphingosine (d18:1/18:0)*	MTR:Q99707:OID30110:v1:Cardiometabolic_II	MTR:Q99707:OID30110:v1:Cardiometabolic_II	5	-0.00889598	0.0216945	0.681764	PPP	Q99707	Chen et al.	n-stearoyl-sphingosine (d18:1/18:0)*	HMDB0004950	ENSG00000116984	MTR	FALSE
87955	MR-PCA	GCST90200341	n-stearoyl-sphingosine (d18:1/18:0)*	MVK:Q03426:OID20459:v1:Inflammation	MVK:Q03426:OID20459:v1:Inflammation	5	0.0396284	0.0216214	0.066827	PPP	Q03426	Chen et al.	n-stearoyl-sphingosine (d18:1/18:0)*	HMDB0004950	ENSG00000110921	MVK	FALSE
87958	MR-PCA	GCST90200341	n-stearoyl-sphingosine (d18:1/18:0)*	NADK:O95544:OID20178:v1:Cardiometabolic	NADK:O95544:OID20178:v1:Cardiometabolic	5	-0.0123582	0.021425	0.564066	PPP	O95544	Chen et al.	n-stearoyl-sphingosine (d18:1/18:0)*	HMDB0004950	ENSG00000008130	NADK	FALSE
87961	MR-PCA	GCST90200341	n-stearoyl-sphingosine (d18:1/18:0)*	NAMPT:P43490:OID21227:v1:Oncology	NAMPT:P43490:OID21227:v1:Oncology	5	-0.017945	0.0216797	0.407821	PPP	P43490	Chen et al.	n-stearoyl-sphingosine (d18:1/18:0)*	HMDB0004950	ENSG00000105835	NAMPT	FALSE
87962	MR-PCA	GCST90200341	n-stearoyl-sphingosine (d18:1/18:0)*	NAPRT:Q6XQN6:OID31114:v1:Neurology_II	NAPRT:Q6XQN6:OID31114:v1:Neurology_II	5	-0.0242629	0.0213743	0.256315	PPP	Q6XQN6	Chen et al.	n-stearoyl-sphingosine (d18:1/18:0)*	HMDB0004950	ENSG00000147813	NAPRT	FALSE
87963	MR-PCA	GCST90200341	n-stearoyl-sphingosine (d18:1/18:0)*	NARS1:O43776:OID31035:v1:Neurology_II	NARS1:O43776:OID31035:v1:Neurology_II	5	0.00162221	0.0213676	0.939483	PPP	O43776	Chen et al.	n-stearoyl-sphingosine (d18:1/18:0)*	HMDB0004950	ENSG00000134440	NARS1	FALSE
87966	MR-PCA	GCST90200341	n-stearoyl-sphingosine (d18:1/18:0)*	NME1:P15531:OID30451:v1:Inflammation_II	NME1:P15531:OID30451:v1:Inflammation_II	5	-0.0132211	0.0216553	0.541514	PPP	P15531	Chen et al.	n-stearoyl-sphingosine (d18:1/18:0)*	HMDB0004950	ENSG00000239672	NME1	FALSE
87967	MR-PCA	GCST90200341	n-stearoyl-sphingosine (d18:1/18:0)*	NME3:Q13232:OID20789:v1:Inflammation	NME3:Q13232:OID20789:v1:Inflammation	5	-0.0343927	0.0214181	0.108323	PPP	Q13232	Chen et al.	n-stearoyl-sphingosine (d18:1/18:0)*	HMDB0004950	ENSG00000103024	NME3	FALSE
87968	MR-PCA	GCST90200341	n-stearoyl-sphingosine (d18:1/18:0)*	NOS1:P29475:OID20863:v1:Neurology	NOS1:P29475:OID20863:v1:Neurology	5	0.0141068	0.0216746	0.515148	PPP	P29475	Chen et al.	n-stearoyl-sphingosine (d18:1/18:0)*	HMDB0004950	ENSG00000089250	NOS1	FALSE
87969	MR-PCA	GCST90200341	n-stearoyl-sphingosine (d18:1/18:0)*	NOS2:P35228:OID30087:v1:Cardiometabolic_II	NOS2:P35228:OID30087:v1:Cardiometabolic_II	5	-0.0260718	0.0216944	0.22945	PPP	P35228	Chen et al.	n-stearoyl-sphingosine (d18:1/18:0)*	HMDB0004950	ENSG00000007171	NOS2	FALSE
87970	MR-PCA	GCST90200341	n-stearoyl-sphingosine (d18:1/18:0)*	NOS3:P29474:OID20834:v1:Neurology	NOS3:P29474:OID20834:v1:Neurology	5	-0.00781371	0.0216747	0.718473	PPP	P29474	Chen et al.	n-stearoyl-sphingosine (d18:1/18:0)*	HMDB0004950	ENSG00000164867	NOS3	FALSE
87971	MR-PCA	GCST90200341	n-stearoyl-sphingosine (d18:1/18:0)*	NPL:Q9BXD5:OID30329:v1:Cardiometabolic_II	NPL:Q9BXD5:OID30329:v1:Cardiometabolic_II	5	-0.00641208	0.0213465	0.763887	PPP	Q9BXD5	Chen et al.	n-stearoyl-sphingosine (d18:1/18:0)*	HMDB0004950	ENSG00000135838	NPL	FALSE
87975	MR-PCA	GCST90200341	n-stearoyl-sphingosine (d18:1/18:0)*	OPLAH:O14841:OID30201:v1:Cardiometabolic_II	OPLAH:O14841:OID30201:v1:Cardiometabolic_II	5	0.0438612	0.0216352	0.0426313	PPP	O14841	Chen et al.	n-stearoyl-sphingosine (d18:1/18:0)*	HMDB0004950	ENSG00000178814	OPLAH	FALSE
87976	MR-PCA	GCST90200341	n-stearoyl-sphingosine (d18:1/18:0)*	OXCT1:P55809:OID30227:v1:Cardiometabolic_II	OXCT1:P55809:OID30227:v1:Cardiometabolic_II	5	-0.00551283	0.0216352	0.798871	PPP	P55809	Chen et al.	n-stearoyl-sphingosine (d18:1/18:0)*	HMDB0004950	ENSG00000083720	OXCT1	FALSE
87980	MR-PCA	GCST90200341	n-stearoyl-sphingosine (d18:1/18:0)*	PAFAH1B3:Q15102:OID30998:v1:Neurology_II	PAFAH1B3:Q15102:OID30998:v1:Neurology_II	5	-0.0234367	0.0213678	0.27272	PPP	Q15102	Chen et al.	n-stearoyl-sphingosine (d18:1/18:0)*	HMDB0004950	ENSG00000079462	PAFAH1B3	FALSE
87982	MR-PCA	GCST90200341	n-stearoyl-sphingosine (d18:1/18:0)*	PAM:P19021:OID20291:v1:Cardiometabolic	PAM:P19021:OID20291:v1:Cardiometabolic	5	-0.00819033	0.0213598	0.701389	PPP	P19021	Chen et al.	n-stearoyl-sphingosine (d18:1/18:0)*	HMDB0004950	ENSG00000145730	PAM	FALSE
87985	MR-PCA	GCST90200341	n-stearoyl-sphingosine (d18:1/18:0)*	PCYT2:Q99447:OID31519:v1:Oncology_II	PCYT2:Q99447:OID31519:v1:Oncology_II	5	0.0037126	0.0213924	0.862221	PPP	Q99447	Chen et al.	n-stearoyl-sphingosine (d18:1/18:0)*	HMDB0004950	ENSG00000185813	PCYT2	FALSE
87988	MR-PCA	GCST90200341	n-stearoyl-sphingosine (d18:1/18:0)*	PHOSPHO1:Q8TCT1:OID20922:v1:Neurology	PHOSPHO1:Q8TCT1:OID20922:v1:Neurology	5	-0.0239873	0.0215073	0.264718	PPP	Q8TCT1	Chen et al.	n-stearoyl-sphingosine (d18:1/18:0)*	HMDB0004950	ENSG00000173868	PHOSPHO1	FALSE
87989	MR-PCA	GCST90200341	n-stearoyl-sphingosine (d18:1/18:0)*	PHYKPL:Q8IUZ5:OID30634:v1:Inflammation_II	PHYKPL:Q8IUZ5:OID30634:v1:Inflammation_II	5	0.00807757	0.021588	0.708278	PPP	Q8IUZ5	Chen et al.	n-stearoyl-sphingosine (d18:1/18:0)*	HMDB0004950	ENSG00000175309	PHYKPL	FALSE
87992	MR-PCA	GCST90200341	n-stearoyl-sphingosine (d18:1/18:0)*	PKLR:P30613:OID20682:v1:Inflammation	PKLR:P30613:OID20682:v1:Inflammation	5	-0.0355984	0.0214162	0.0964687	PPP	P30613	Chen et al.	n-stearoyl-sphingosine (d18:1/18:0)*	HMDB0004950	ENSG00000143627	PKLR	FALSE
87993	MR-PCA	GCST90200341	n-stearoyl-sphingosine (d18:1/18:0)*	PLA2G7:Q13093:OID21105:v1:Neurology	PLA2G7:Q13093:OID21105:v1:Neurology	5	-0.0264352	0.0214271	0.217304	PPP	Q13093	Chen et al.	n-stearoyl-sphingosine (d18:1/18:0)*	HMDB0004950	ENSG00000146070	PLA2G7	FALSE
87997	MR-PCA	GCST90200341	n-stearoyl-sphingosine (d18:1/18:0)*	PMVK:Q15126:OID20850:v1:Neurology	PMVK:Q15126:OID20850:v1:Neurology	5	0.00642431	0.0216942	0.767131	PPP	Q15126	Chen et al.	n-stearoyl-sphingosine (d18:1/18:0)*	HMDB0004950	ENSG00000163344	PMVK	FALSE
88000	MR-PCA	GCST90200341	n-stearoyl-sphingosine (d18:1/18:0)*	PPT1:P50897:OID30947:v1:Neurology_II	PPT1:P50897:OID30947:v1:Neurology_II	5	0.000497592	0.0216435	0.981658	PPP	P50897	Chen et al.	n-stearoyl-sphingosine (d18:1/18:0)*	HMDB0004950	ENSG00000131238	PPT1	FALSE
88002	MR-PCA	GCST90200341	n-stearoyl-sphingosine (d18:1/18:0)*	RAB10:P61026:OID30357:v1:Cardiometabolic_II	RAB10:P61026:OID30357:v1:Cardiometabolic_II	5	-0.01966	0.0213463	0.357049	PPP	P61026	Chen et al.	n-stearoyl-sphingosine (d18:1/18:0)*	HMDB0004950	ENSG00000084733	RAB10	FALSE
88005	MR-PCA	GCST90200341	n-stearoyl-sphingosine (d18:1/18:0)*	RAB27B:O00194:OID30354:v1:Cardiometabolic_II	RAB27B:O00194:OID30354:v1:Cardiometabolic_II	5	0.00326703	0.0213462	0.878359	PPP	O00194	Chen et al.	n-stearoyl-sphingosine (d18:1/18:0)*	HMDB0004950	ENSG00000041353	RAB27B	FALSE
88006	MR-PCA	GCST90200341	n-stearoyl-sphingosine (d18:1/18:0)*	RAB2B:Q8WUD1:OID31362:v1:Oncology_II	RAB2B:Q8WUD1:OID31362:v1:Oncology_II	5	-0.00742775	0.0213984	0.728504	PPP	Q8WUD1	Chen et al.	n-stearoyl-sphingosine (d18:1/18:0)*	HMDB0004950	ENSG00000129472	RAB2B	FALSE
88007	MR-PCA	GCST90200341	n-stearoyl-sphingosine (d18:1/18:0)*	RAB6B:Q9NRW1:OID20817:v1:Neurology	RAB6B:Q9NRW1:OID20817:v1:Neurology	5	-0.0172014	0.0216746	0.427417	PPP	Q9NRW1	Chen et al.	n-stearoyl-sphingosine (d18:1/18:0)*	HMDB0004950	ENSG00000154917	RAB6B	FALSE
88009	MR-PCA	GCST90200341	n-stearoyl-sphingosine (d18:1/18:0)*	RAC3:P60763:OID30958:v1:Neurology_II	RAC3:P60763:OID30958:v1:Neurology_II	5	0.00453313	0.0216434	0.8341	PPP	P60763	Chen et al.	n-stearoyl-sphingosine (d18:1/18:0)*	HMDB0004950	ENSG00000169750	RAC3	FALSE
88010	MR-PCA	GCST90200341	n-stearoyl-sphingosine (d18:1/18:0)*	RALB:P11234:OID30567:v1:Inflammation_II	RALB:P11234:OID30567:v1:Inflammation_II	5	-0.0221973	0.0216552	0.305348	PPP	P11234	Chen et al.	n-stearoyl-sphingosine (d18:1/18:0)*	HMDB0004950	ENSG00000144118	RALB	FALSE
88011	MR-PCA	GCST90200341	n-stearoyl-sphingosine (d18:1/18:0)*	RAP1A:P62834:OID30452:v1:Inflammation_II	RAP1A:P62834:OID30452:v1:Inflammation_II	5	0.000532615	0.0216553	0.980378	PPP	P62834	Chen et al.	n-stearoyl-sphingosine (d18:1/18:0)*	HMDB0004950	ENSG00000116473	RAP1A	FALSE
88013	MR-PCA	GCST90200341	n-stearoyl-sphingosine (d18:1/18:0)*	RBKS:Q9H477:OID20986:v1:Neurology	RBKS:Q9H477:OID20986:v1:Neurology	5	0.00574898	0.0216871	0.790942	PPP	Q9H477	Chen et al.	n-stearoyl-sphingosine (d18:1/18:0)*	HMDB0004950	ENSG00000171174	RBKS	FALSE
88019	MR-PCA	GCST90200341	n-stearoyl-sphingosine (d18:1/18:0)*	SAT1:P21673:OID30111:v1:Cardiometabolic_II	SAT1:P21673:OID30111:v1:Cardiometabolic_II	5	-0.00132502	0.0216945	0.951298	PPP	P21673	Chen et al.	n-stearoyl-sphingosine (d18:1/18:0)*	HMDB0004950	ENSG00000130066	SAT1	FALSE
88021	MR-PCA	GCST90200341	n-stearoyl-sphingosine (d18:1/18:0)*	SAT2:Q96F10:OID31306:v1:Oncology_II	SAT2:Q96F10:OID31306:v1:Oncology_II	5	0.00362064	0.02154	0.866513	PPP	Q96F10	Chen et al.	n-stearoyl-sphingosine (d18:1/18:0)*	HMDB0004950	ENSG00000141504	SAT2	FALSE
88022	MR-PCA	GCST90200341	n-stearoyl-sphingosine (d18:1/18:0)*	SCLY:Q96I15:OID21425:v1:Oncology	SCLY:Q96I15:OID21425:v1:Oncology	5	0.0704629	0.0213759	0.000979418	PPP	Q96I15	Chen et al.	n-stearoyl-sphingosine (d18:1/18:0)*	HMDB0004950	ENSG00000132330	SCLY	FALSE
88023	MR-PCA	GCST90200341	n-stearoyl-sphingosine (d18:1/18:0)*	SDHB:P21912:OID31436:v1:Oncology_II	SDHB:P21912:OID31436:v1:Oncology_II	5	0.00294232	0.0213927	0.890605	PPP	P21912	Chen et al.	n-stearoyl-sphingosine (d18:1/18:0)*	HMDB0004950	ENSG00000117118	SDHB	FALSE
88027	MR-PCA	GCST90200341	n-stearoyl-sphingosine (d18:1/18:0)*	SETMAR:Q53H47:OID20948:v1:Neurology	SETMAR:Q53H47:OID20948:v1:Neurology	5	0.00884341	0.0215489	0.681522	PPP	Q53H47	Chen et al.	n-stearoyl-sphingosine (d18:1/18:0)*	HMDB0004950	ENSG00000170364	SETMAR	FALSE
88028	MR-PCA	GCST90200341	n-stearoyl-sphingosine (d18:1/18:0)*	SHMT1:P34896:OID20714:v1:Inflammation	SHMT1:P34896:OID20714:v1:Inflammation	5	0.0110732	0.0213963	0.604786	PPP	P34896	Chen et al.	n-stearoyl-sphingosine (d18:1/18:0)*	HMDB0004950	ENSG00000176974	SHMT1	FALSE
88029	MR-PCA	GCST90200341	n-stearoyl-sphingosine (d18:1/18:0)*	SIRT1:Q96EB6:OID30439:v1:Inflammation_II	SIRT1:Q96EB6:OID30439:v1:Inflammation_II	5	0.0212127	0.0216554	0.327305	PPP	Q96EB6	Chen et al.	n-stearoyl-sphingosine (d18:1/18:0)*	HMDB0004950	ENSG00000096717	SIRT1	FALSE
88031	MR-PCA	GCST90200341	n-stearoyl-sphingosine (d18:1/18:0)*	SIRT2:Q8IXJ6:OID21375:v1:Oncology	SIRT2:Q8IXJ6:OID21375:v1:Oncology	5	0.0061938	0.021476	0.773036	PPP	Q8IXJ6	Chen et al.	n-stearoyl-sphingosine (d18:1/18:0)*	HMDB0004950	ENSG00000068903	SIRT2	FALSE
88034	MR-PCA	GCST90200341	n-stearoyl-sphingosine (d18:1/18:0)*	SLC16A1:P53985:OID20799:v1:Neurology	SLC16A1:P53985:OID20799:v1:Neurology	5	0.00253245	0.0216747	0.906988	PPP	P53985	Chen et al.	n-stearoyl-sphingosine (d18:1/18:0)*	HMDB0004950	ENSG00000155380	SLC16A1	FALSE
88035	MR-PCA	GCST90200341	n-stearoyl-sphingosine (d18:1/18:0)*	SLC1A4:P43007:OID30926:v1:Neurology_II	SLC1A4:P43007:OID30926:v1:Neurology_II	5	-0.0417381	0.0216434	0.0537996	PPP	P43007	Chen et al.	n-stearoyl-sphingosine (d18:1/18:0)*	HMDB0004950	ENSG00000115902	SLC1A4	FALSE
88038	MR-PCA	GCST90200341	n-stearoyl-sphingosine (d18:1/18:0)*	SMPD3:Q9NY59:OID30477:v1:Inflammation_II	SMPD3:Q9NY59:OID30477:v1:Inflammation_II	5	-0.0156197	0.0216553	0.470732	PPP	Q9NY59	Chen et al.	n-stearoyl-sphingosine (d18:1/18:0)*	HMDB0004950	ENSG00000103056	SMPD3	FALSE
88039	MR-PCA	GCST90200341	n-stearoyl-sphingosine (d18:1/18:0)*	SMS:P52788:OID30853:v1:Neurology_II	SMS:P52788:OID30853:v1:Neurology_II	5	-0.0116087	0.0216925	0.592546	PPP	P52788	Chen et al.	n-stearoyl-sphingosine (d18:1/18:0)*	HMDB0004950	ENSG00000102172	SMS	FALSE
88043	MR-PCA	GCST90200341	n-stearoyl-sphingosine (d18:1/18:0)*	SPTLC1:O15269:OID31086:v1:Neurology_II	SPTLC1:O15269:OID31086:v1:Neurology_II	5	-0.0132703	0.0213746	0.534703	PPP	O15269	Chen et al.	n-stearoyl-sphingosine (d18:1/18:0)*	HMDB0004950	ENSG00000090054	SPTLC1	FALSE
88045	MR-PCA	GCST90200341	n-stearoyl-sphingosine (d18:1/18:0)*	SULT1A1:P50225:OID21031:v1:Neurology	SULT1A1:P50225:OID21031:v1:Neurology	5	0.0172954	0.02134	0.417672	PPP	P50225	Chen et al.	n-stearoyl-sphingosine (d18:1/18:0)*	HMDB0004950	ENSG00000196502	SULT1A1	FALSE
88047	MR-PCA	GCST90200341	n-stearoyl-sphingosine (d18:1/18:0)*	SUOX:P51687:OID31031:v1:Neurology_II	SUOX:P51687:OID31031:v1:Neurology_II	5	0.0179707	0.021368	0.400343	PPP	P51687	Chen et al.	n-stearoyl-sphingosine (d18:1/18:0)*	HMDB0004950	ENSG00000139531	SUOX	FALSE
88048	MR-PCA	GCST90200341	n-stearoyl-sphingosine (d18:1/18:0)*	TARS1:P26639:OID31343:v1:Oncology_II	TARS1:P26639:OID31343:v1:Oncology_II	5	0.0152931	0.0213986	0.474807	PPP	P26639	Chen et al.	n-stearoyl-sphingosine (d18:1/18:0)*	HMDB0004950	ENSG00000113407	TARS	FALSE
88049	MR-PCA	GCST90200341	n-stearoyl-sphingosine (d18:1/18:0)*	TDO2:P48775:OID30910:v1:Neurology_II	TDO2:P48775:OID30910:v1:Neurology_II	5	0.0149218	0.0216434	0.490548	PPP	P48775	Chen et al.	n-stearoyl-sphingosine (d18:1/18:0)*	HMDB0004950	ENSG00000151790	TDO2	FALSE
88050	MR-PCA	GCST90200341	n-stearoyl-sphingosine (d18:1/18:0)*	THTPA:Q9BU02:OID31375:v1:Oncology_II	THTPA:Q9BU02:OID31375:v1:Oncology_II	5	0.000693402	0.0214201	0.974176	PPP	Q9BU02	Chen et al.	n-stearoyl-sphingosine (d18:1/18:0)*	HMDB0004950	ENSG00000259431	THTPA	FALSE
88052	MR-PCA	GCST90200341	n-stearoyl-sphingosine (d18:1/18:0)*	TIGAR:Q9NQ88:OID20894:v1:Neurology	TIGAR:Q9NQ88:OID20894:v1:Neurology	5	-0.00437031	0.0216948	0.840351	PPP	Q9NQ88	Chen et al.	n-stearoyl-sphingosine (d18:1/18:0)*	HMDB0004950	ENSG00000078237	TIGAR	FALSE
88054	MR-PCA	GCST90200341	n-stearoyl-sphingosine (d18:1/18:0)*	TK1:P04183:OID31294:v1:Oncology_II	TK1:P04183:OID31294:v1:Oncology_II	5	0.000359414	0.0215399	0.986687	PPP	P04183	Chen et al.	n-stearoyl-sphingosine (d18:1/18:0)*	HMDB0004950	ENSG00000167900	TK1	FALSE
88056	MR-PCA	GCST90200341	n-stearoyl-sphingosine (d18:1/18:0)*	TPK1:Q9H3S4:OID30338:v1:Cardiometabolic_II	TPK1:Q9H3S4:OID30338:v1:Cardiometabolic_II	5	-0.00814924	0.0213466	0.70264	PPP	Q9H3S4	Chen et al.	n-stearoyl-sphingosine (d18:1/18:0)*	HMDB0004950	ENSG00000196511	TPK1	FALSE
88057	MR-PCA	GCST90200341	n-stearoyl-sphingosine (d18:1/18:0)*	TREH:O43280:OID30388:v1:Cardiometabolic_II	TREH:O43280:OID30388:v1:Cardiometabolic_II	5	0.0556478	0.0213519	0.0091546	PPP	O43280	Chen et al.	n-stearoyl-sphingosine (d18:1/18:0)*	HMDB0004950	ENSG00000118094	TREH	FALSE
88058	MR-PCA	GCST90200341	n-stearoyl-sphingosine (d18:1/18:0)*	TYMP:P19971:OID20234:v1:Cardiometabolic	TYMP:P19971:OID20234:v1:Cardiometabolic	5	0.00965774	0.0215051	0.653366	PPP	P19971	Chen et al.	n-stearoyl-sphingosine (d18:1/18:0)*	HMDB0004950	ENSG00000025708	TYMP	FALSE
88060	MR-PCA	GCST90200341	n-stearoyl-sphingosine (d18:1/18:0)*	UPB1:Q9UBR1:OID30352:v1:Cardiometabolic_II	UPB1:Q9UBR1:OID30352:v1:Cardiometabolic_II	5	0.0358047	0.0213464	0.0934799	PPP	Q9UBR1	Chen et al.	n-stearoyl-sphingosine (d18:1/18:0)*	HMDB0004950	ENSG00000100024	UPB1	FALSE
88062	MR-PCA	GCST90200341	n-stearoyl-sphingosine (d18:1/18:0)*	VNN1:O95497:OID30711:v1:Inflammation_II	VNN1:O95497:OID30711:v1:Inflammation_II	5	-0.00199505	0.0213325	0.925489	PPP	O95497	Chen et al.	n-stearoyl-sphingosine (d18:1/18:0)*	HMDB0004950	ENSG00000112299	VNN1	FALSE
88063	MR-PCA	GCST90200341	n-stearoyl-sphingosine (d18:1/18:0)*	VNN2:O95498:OID21310:v1:Oncology	VNN2:O95498:OID21310:v1:Oncology	5	0.0202072	0.0214762	0.34675	PPP	O95498	Chen et al.	n-stearoyl-sphingosine (d18:1/18:0)*	HMDB0004950	ENSG00000112303	VNN2	FALSE
88064	MR-PCA	GCST90200341	n-stearoyl-sphingosine (d18:1/18:0)*	WARS:P23381:OID21084:v1:Neurology	WARS:P23381:OID21084:v1:Neurology	5	0.0236123	0.0214272	0.270473	PPP	P23381	Chen et al.	n-stearoyl-sphingosine (d18:1/18:0)*	HMDB0004950	ENSG00000140105	WARS	FALSE
88065	MR-PCA	GCST90200341	n-stearoyl-sphingosine (d18:1/18:0)*	YARS1:P54577:OID31494:v1:Oncology_II	YARS1:P54577:OID31494:v1:Oncology_II	5	0.0216468	0.0213924	0.311589	PPP	P54577	Chen et al.	n-stearoyl-sphingosine (d18:1/18:0)*	HMDB0004950	ENSG00000134684	YARS	FALSE
88066	MR-PCA	GCST90200345	s-adenosylhomocysteine (sah)	10024_44_HOGA1_HOGA1	10024_44_HOGA1_HOGA1	1	-0.0415446	0.0380715	0.275173	DeCODE	Q86XE5	Chen et al.	s-adenosylhomocysteine (sah)	HMDB00939	ENSG00000241935	HOGA1	FALSE
88067	MR-PCA	GCST90200345	s-adenosylhomocysteine (sah)	10086_39_CBS_CBS	10086_39_CBS_CBS	1	0.00911502	0.0380713	0.81078	DeCODE	P35520	Chen et al.	s-adenosylhomocysteine (sah)	HMDB00939	ENSG00000160200	CBS	FALSE
88068	MR-PCA	GCST90200345	s-adenosylhomocysteine (sah)	10531_18_NRAS_RASN	10531_18_NRAS_RASN	1	0.0436859	0.0380596	0.251039	DeCODE	P01111	Chen et al.	s-adenosylhomocysteine (sah)	HMDB00939	ENSG00000213281	NRAS	FALSE
88069	MR-PCA	GCST90200345	s-adenosylhomocysteine (sah)	10612_18_PLOD3_PLOD3	10612_18_PLOD3_PLOD3	1	0.00787139	0.0380713	0.836202	DeCODE	O60568	Chen et al.	s-adenosylhomocysteine (sah)	HMDB00939	ENSG00000106397	PLOD3	FALSE
88070	MR-PCA	GCST90200345	s-adenosylhomocysteine (sah)	11098_1_PDXK_PDXK	11098_1_PDXK_PDXK	1	-0.0162113	0.03807	0.670234	DeCODE	O00764	Chen et al.	s-adenosylhomocysteine (sah)	HMDB00939	ENSG00000160209	PDXK	FALSE
88071	MR-PCA	GCST90200345	s-adenosylhomocysteine (sah)	11241_8_ASL_ARLY	11241_8_ASL_ARLY	1	0.0022875	0.0380695	0.952086	DeCODE	P04424	Chen et al.	s-adenosylhomocysteine (sah)	HMDB00939	ENSG00000126522	ASL	FALSE
88072	MR-PCA	GCST90200345	s-adenosylhomocysteine (sah)	11247_20_NAGS_NAGS	11247_20_NAGS_NAGS	1	-0.0241097	0.0380638	0.526471	DeCODE	Q8N159	Chen et al.	s-adenosylhomocysteine (sah)	HMDB00939	ENSG00000161653	NAGS	FALSE
88073	MR-PCA	GCST90200345	s-adenosylhomocysteine (sah)	11280_6_GAD1_DCE1	11280_6_GAD1_DCE1	1	-0.00942191	0.0380762	0.804561	DeCODE	Q99259	Chen et al.	s-adenosylhomocysteine (sah)	HMDB00939	ENSG00000128683	GAD1	FALSE
88074	MR-PCA	GCST90200345	s-adenosylhomocysteine (sah)	11348_132_P4HA2_P4HA2	11348_132_P4HA2_P4HA2	1	-0.0620586	0.0380695	0.103072	DeCODE	O15460	Chen et al.	s-adenosylhomocysteine (sah)	HMDB00939	ENSG00000072682	P4HA2	FALSE
88075	MR-PCA	GCST90200345	s-adenosylhomocysteine (sah)	11361_73_TYMP_TP	11361_73_TYMP_TP	1	0.0207481	0.0380702	0.585756	DeCODE	P19971	Chen et al.	s-adenosylhomocysteine (sah)	HMDB00939	ENSG00000025708	TYMP	FALSE
88076	MR-PCA	GCST90200345	s-adenosylhomocysteine (sah)	11368_32_AK2_KAD2	11368_32_AK2_KAD2	1	0.0394697	0.0380693	0.299837	DeCODE	P54819	Chen et al.	s-adenosylhomocysteine (sah)	HMDB00939	ENSG00000004455	AK2	FALSE
88077	MR-PCA	GCST90200345	s-adenosylhomocysteine (sah)	11377_19_ADH7_ADH7	11377_19_ADH7_ADH7	1	-0.012989	0.0380802	0.733032	DeCODE	P40394	Chen et al.	s-adenosylhomocysteine (sah)	HMDB00939	ENSG00000196344	ADH7	FALSE
88078	MR-PCA	GCST90200345	s-adenosylhomocysteine (sah)	11381_56_PRPS1_PRPS1	11381_56_PRPS1_PRPS1	1	0.00398911	0.0380654	0.916538	DeCODE	P60891	Chen et al.	s-adenosylhomocysteine (sah)	HMDB00939	ENSG00000147224	PRPS1	FALSE
88079	MR-PCA	GCST90200345	s-adenosylhomocysteine (sah)	11382_5_BLVRA_BIEA	11382_5_BLVRA_BIEA	1	0.0310162	0.0380172	0.414588	DeCODE	P53004	Chen et al.	s-adenosylhomocysteine (sah)	HMDB00939	ENSG00000106605	BLVRA	FALSE
88080	MR-PCA	GCST90200345	s-adenosylhomocysteine (sah)	11391_69_MVK_MVK	11391_69_MVK_MVK	1	0.00579511	0.0380565	0.878969	DeCODE	Q03426	Chen et al.	s-adenosylhomocysteine (sah)	HMDB00939	ENSG00000110921	MVK	FALSE
88081	MR-PCA	GCST90200345	s-adenosylhomocysteine (sah)	11402_17_KMT2C_KMT2C	11402_17_KMT2C_KMT2C	1	-0.0348256	0.0380599	0.360181	DeCODE	Q8NEZ4	Chen et al.	s-adenosylhomocysteine (sah)	HMDB00939	ENSG00000055609	KMT2C	FALSE
88082	MR-PCA	GCST90200345	s-adenosylhomocysteine (sah)	11424_4_FAH_FAAA	11424_4_FAH_FAAA	1	-0.0291001	0.03807	0.444638	DeCODE	P16930	Chen et al.	s-adenosylhomocysteine (sah)	HMDB00939	ENSG00000103876	FAH	FALSE
88083	MR-PCA	GCST90200345	s-adenosylhomocysteine (sah)	11441_11_PYGL_PYGL	11441_11_PYGL_PYGL	1	0.0292703	0.0380761	0.442053	DeCODE	P06737	Chen et al.	s-adenosylhomocysteine (sah)	HMDB00939	ENSG00000100504	PYGL	FALSE
88084	MR-PCA	GCST90200345	s-adenosylhomocysteine (sah)	11448_34_GALK1_GALK1	11448_34_GALK1_GALK1	1	0.0216372	0.038076	0.569857	DeCODE	P51570	Chen et al.	s-adenosylhomocysteine (sah)	HMDB00939	ENSG00000108479	GALK1	FALSE
88085	MR-PCA	GCST90200345	s-adenosylhomocysteine (sah)	11572_4_DNM2_DYN2	11572_4_DNM2_DYN2	1	0.0350057	0.0380468	0.357536	DeCODE	P50570	Chen et al.	s-adenosylhomocysteine (sah)	HMDB00939	ENSG00000079805	DNM2	FALSE
88086	MR-PCA	GCST90200345	s-adenosylhomocysteine (sah)	11645_9_P4HA1_P4HA1	11645_9_P4HA1_P4HA1	1	-0.0226835	0.0380726	0.551312	DeCODE	P13674	Chen et al.	s-adenosylhomocysteine (sah)	HMDB00939	ENSG00000122884	P4HA1	FALSE
88087	MR-PCA	GCST90200345	s-adenosylhomocysteine (sah)	11653_69_SLC6A9_SC6A9	11653_69_SLC6A9_SC6A9	1	-0.0433838	0.0381649	0.255644	DeCODE	P48067	Chen et al.	s-adenosylhomocysteine (sah)	HMDB00939	ENSG00000196517	SLC6A9	FALSE
88088	MR-PCA	GCST90200345	s-adenosylhomocysteine (sah)	11709_29_CPT1B_CPT1B	11709_29_CPT1B_CPT1B	1	-0.0389283	0.0380354	0.306084	DeCODE	Q92523	Chen et al.	s-adenosylhomocysteine (sah)	HMDB00939	ENSG00000205560	CPT1B	FALSE
88089	MR-PCA	GCST90200345	s-adenosylhomocysteine (sah)	12018_84_TPK1_TPK1	12018_84_TPK1_TPK1	1	0.018095	0.0380661	0.634532	DeCODE	Q9H3S4	Chen et al.	s-adenosylhomocysteine (sah)	HMDB00939	ENSG00000196511	TPK1	FALSE
88090	MR-PCA	GCST90200345	s-adenosylhomocysteine (sah)	12334_25_SHMT1_cSHMT	12334_25_SHMT1_cSHMT	1	0.0279164	0.0380738	0.463425	DeCODE	P34896	Chen et al.	s-adenosylhomocysteine (sah)	HMDB00939	ENSG00000176974	SHMT1	FALSE
88091	MR-PCA	GCST90200345	s-adenosylhomocysteine (sah)	12340_17_AARS_SYAC	12340_17_AARS_SYAC	1	0.0132958	0.0380261	0.726602	DeCODE	P49588	Chen et al.	s-adenosylhomocysteine (sah)	HMDB00939	ENSG00000090861	AARS	FALSE
88092	MR-PCA	GCST90200345	s-adenosylhomocysteine (sah)	12348_46_SARS2_SYSM	12348_46_SARS2_SYSM	1	0.0271629	0.0380695	0.47553	DeCODE	Q9NP81	Chen et al.	s-adenosylhomocysteine (sah)	HMDB00939	ENSG00000104835	SARS2	FALSE
88093	MR-PCA	GCST90200345	s-adenosylhomocysteine (sah)	12374_8_PAFAH1B3_PA1B3	12374_8_PAFAH1B3_PA1B3	1	0.00367677	0.0380697	0.92306	DeCODE	Q15102	Chen et al.	s-adenosylhomocysteine (sah)	HMDB00939	ENSG00000079462	PAFAH1B3	FALSE
88094	MR-PCA	GCST90200345	s-adenosylhomocysteine (sah)	12395_86_DARS2_SYDM	12395_86_DARS2_SYDM	1	0.0569675	0.0380688	0.13454	DeCODE	Q6PI48	Chen et al.	s-adenosylhomocysteine (sah)	HMDB00939	ENSG00000117593	DARS2	FALSE
88095	MR-PCA	GCST90200345	s-adenosylhomocysteine (sah)	12422_143_ALOX15B_LX15B	12422_143_ALOX15B_LX15B	1	-0.039258	0.0380784	0.302551	DeCODE	O15296	Chen et al.	s-adenosylhomocysteine (sah)	HMDB00939	ENSG00000179593	ALOX15B	FALSE
88096	MR-PCA	GCST90200345	s-adenosylhomocysteine (sah)	12425_104_ARF6_ARF6	12425_104_ARF6_ARF6	1	-0.00767566	0.0380671	0.840202	DeCODE	P62330	Chen et al.	s-adenosylhomocysteine (sah)	HMDB00939	ENSG00000165527	ARF6	FALSE
88097	MR-PCA	GCST90200345	s-adenosylhomocysteine (sah)	12428_2_LYPLAL1_LYPL1	12428_2_LYPLAL1_LYPL1	1	0.000946112	0.0380635	0.98017	DeCODE	Q5VWZ2	Chen et al.	s-adenosylhomocysteine (sah)	HMDB00939	ENSG00000143353	LYPLAL1	FALSE
88098	MR-PCA	GCST90200345	s-adenosylhomocysteine (sah)	12450_42_PMVK_PMVK	12450_42_PMVK_PMVK	1	0.019085	0.0380698	0.616149	DeCODE	Q15126	Chen et al.	s-adenosylhomocysteine (sah)	HMDB00939	ENSG00000163344	PMVK	FALSE
88099	MR-PCA	GCST90200345	s-adenosylhomocysteine (sah)	12462_20_SETMAR_SETMR	12462_20_SETMAR_SETMR	1	-0.0340343	0.0380569	0.371161	DeCODE	Q53H47	Chen et al.	s-adenosylhomocysteine (sah)	HMDB00939	ENSG00000170364	SETMAR	FALSE
88100	MR-PCA	GCST90200345	s-adenosylhomocysteine (sah)	12476_50_TIGAR_TIGAR	12476_50_TIGAR_TIGAR	1	0.00512646	0.0380663	0.892871	DeCODE	Q9NQ88	Chen et al.	s-adenosylhomocysteine (sah)	HMDB00939	ENSG00000078237	TIGAR	FALSE
88101	MR-PCA	GCST90200345	s-adenosylhomocysteine (sah)	12507_16_ITPKC_IP3KC	12507_16_ITPKC_IP3KC	1	-0.00983119	0.03807	0.796222	DeCODE	Q96DU7	Chen et al.	s-adenosylhomocysteine (sah)	HMDB00939	ENSG00000086544	ITPKC	FALSE
88102	MR-PCA	GCST90200345	s-adenosylhomocysteine (sah)	12515_45_UCK2_UCK2	12515_45_UCK2_UCK2	1	-0.0438401	0.0380693	0.249491	DeCODE	Q9BZX2	Chen et al.	s-adenosylhomocysteine (sah)	HMDB00939	ENSG00000143179	UCK2	FALSE
88103	MR-PCA	GCST90200345	s-adenosylhomocysteine (sah)	12524_18_SAT2_SAT2	12524_18_SAT2_SAT2	1	-0.0450013	0.0380673	0.237146	DeCODE	Q96F10	Chen et al.	s-adenosylhomocysteine (sah)	HMDB00939	ENSG00000141504	SAT2	FALSE
88104	MR-PCA	GCST90200345	s-adenosylhomocysteine (sah)	12581_39_IMPA2_IMPA2	12581_39_IMPA2_IMPA2	1	-0.0113122	0.038073	0.766375	DeCODE	O14732	Chen et al.	s-adenosylhomocysteine (sah)	HMDB00939	ENSG00000141401	IMPA2	FALSE
88105	MR-PCA	GCST90200345	s-adenosylhomocysteine (sah)	12632_14_NAT1_ARY1	12632_14_NAT1_ARY1	1	-0.0213351	0.03807	0.575195	DeCODE	P18440	Chen et al.	s-adenosylhomocysteine (sah)	HMDB00939	ENSG00000171428	NAT1	FALSE
88106	MR-PCA	GCST90200345	s-adenosylhomocysteine (sah)	12636_113_SMYD2_SMYD2	12636_113_SMYD2_SMYD2	1	0.000185852	0.03807	0.996105	DeCODE	Q9NRG4	Chen et al.	s-adenosylhomocysteine (sah)	HMDB00939	ENSG00000143499	SMYD2	FALSE
88107	MR-PCA	GCST90200345	s-adenosylhomocysteine (sah)	12637_7_CRAT_CACP	12637_7_CRAT_CACP	1	0.0561006	0.0380757	0.140644	DeCODE	P43155	Chen et al.	s-adenosylhomocysteine (sah)	HMDB00939	ENSG00000095321	CRAT	FALSE
88108	MR-PCA	GCST90200345	s-adenosylhomocysteine (sah)	12641_3_INPP5B_I5P2	12641_3_INPP5B_I5P2	1	0.0146169	0.0380698	0.701014	DeCODE	P32019	Chen et al.	s-adenosylhomocysteine (sah)	HMDB00939	ENSG00000204084	INPP5B	FALSE
88109	MR-PCA	GCST90200345	s-adenosylhomocysteine (sah)	12644_63_ADSS_PURA2	12644_63_ADSS_PURA2	1	-0.0163588	0.03807	0.667412	DeCODE	P30520	Chen et al.	s-adenosylhomocysteine (sah)	HMDB00939	ENSG00000035687	ADSS	FALSE
88110	MR-PCA	GCST90200345	s-adenosylhomocysteine (sah)	12647_52_SETD2_SETD2	12647_52_SETD2_SETD2	1	-0.00368866	0.0380758	0.922824	DeCODE	Q9BYW2	Chen et al.	s-adenosylhomocysteine (sah)	HMDB00939	ENSG00000181555	SETD2	FALSE
88111	MR-PCA	GCST90200345	s-adenosylhomocysteine (sah)	12658_72_PANK3_PANK3	12658_72_PANK3_PANK3	1	0.0191073	0.0380682	0.615721	DeCODE	Q9H999	Chen et al.	s-adenosylhomocysteine (sah)	HMDB00939	ENSG00000120137	PANK3	FALSE
88112	MR-PCA	GCST90200345	s-adenosylhomocysteine (sah)	12667_2_GDA_GUAD	12667_2_GDA_GUAD	1	-0.0715907	0.0380761	0.0600806	DeCODE	Q9Y2T3	Chen et al.	s-adenosylhomocysteine (sah)	HMDB00939	ENSG00000119125	GDA	FALSE
88113	MR-PCA	GCST90200345	s-adenosylhomocysteine (sah)	12675_14_DARS_SYDC	12675_14_DARS_SYDC	1	0.0204498	0.0380696	0.591151	DeCODE	P14868	Chen et al.	s-adenosylhomocysteine (sah)	HMDB00939	ENSG00000115866	DARS	FALSE
88114	MR-PCA	GCST90200345	s-adenosylhomocysteine (sah)	12686_15_MPST_THTM	12686_15_MPST_THTM	1	0.0288418	0.0380698	0.448688	DeCODE	P25325	Chen et al.	s-adenosylhomocysteine (sah)	HMDB00939	ENSG00000128309	MPST	FALSE
88115	MR-PCA	GCST90200345	s-adenosylhomocysteine (sah)	12691_44_SHMT2_GLYM	12691_44_SHMT2_GLYM	1	0.0485719	0.0380691	0.201994	DeCODE	P34897	Chen et al.	s-adenosylhomocysteine (sah)	HMDB00939	ENSG00000182199	SHMT2	FALSE
88116	MR-PCA	GCST90200345	s-adenosylhomocysteine (sah)	12692_56_DOT1L_DOT1L	12692_56_DOT1L_DOT1L	1	0.0215758	0.038072	0.570911	DeCODE	Q8TEK3	Chen et al.	s-adenosylhomocysteine (sah)	HMDB00939	ENSG00000104885	DOT1L	FALSE
88117	MR-PCA	GCST90200345	s-adenosylhomocysteine (sah)	12697_30_PIP4K2A_PI42A	12697_30_PIP4K2A_PI42A	1	0.0321387	0.0380755	0.398626	DeCODE	P48426	Chen et al.	s-adenosylhomocysteine (sah)	HMDB00939	ENSG00000150867	PIP4K2A	FALSE
88118	MR-PCA	GCST90200345	s-adenosylhomocysteine (sah)	12700_9_ACLY_ACLY	12700_9_ACLY_ACLY	1	-0.0246528	0.0380699	0.517265	DeCODE	P53396	Chen et al.	s-adenosylhomocysteine (sah)	HMDB00939	ENSG00000131473	ACLY	FALSE
88119	MR-PCA	GCST90200345	s-adenosylhomocysteine (sah)	12786_61_GPCPD1_GDE5	12786_61_GPCPD1_GDE5	1	0.0228852	0.0380661	0.547709	DeCODE	Q9NPB8	Chen et al.	s-adenosylhomocysteine (sah)	HMDB00939	ENSG00000125772	GPCPD1	FALSE
88120	MR-PCA	GCST90200345	s-adenosylhomocysteine (sah)	12812_25_ACYP2_ACYP2	12812_25_ACYP2_ACYP2	1	0.0285494	0.038066	0.453256	DeCODE	P14621	Chen et al.	s-adenosylhomocysteine (sah)	HMDB00939	ENSG00000170634	ACYP2	FALSE
88121	MR-PCA	GCST90200345	s-adenosylhomocysteine (sah)	12815_9_IARS_SYIC	12815_9_IARS_SYIC	1	-0.0325791	0.0380813	0.392266	DeCODE	P41252	Chen et al.	s-adenosylhomocysteine (sah)	HMDB00939	ENSG00000196305	IARS	FALSE
88122	MR-PCA	GCST90200345	s-adenosylhomocysteine (sah)	12818_159_SLC14A2_UT2	12818_159_SLC14A2_UT2	1	0.00662625	0.0380669	0.861811	DeCODE	Q15849	Chen et al.	s-adenosylhomocysteine (sah)	HMDB00939	ENSG00000132874	SLC14A2	FALSE
88123	MR-PCA	GCST90200345	s-adenosylhomocysteine (sah)	12881_17_RDH16_RDH16	12881_17_RDH16_RDH16	1	-0.0128925	0.0380809	0.734944	DeCODE	O75452	Chen et al.	s-adenosylhomocysteine (sah)	HMDB00939	ENSG00000139547	RDH16	FALSE
88124	MR-PCA	GCST90200345	s-adenosylhomocysteine (sah)	12895_28_DGKB_DGKB	12895_28_DGKB_DGKB	1	-0.0518824	0.0380698	0.172938	DeCODE	Q9Y6T7	Chen et al.	s-adenosylhomocysteine (sah)	HMDB00939	ENSG00000136267	DGKB	FALSE
88125	MR-PCA	GCST90200345	s-adenosylhomocysteine (sah)	12960_9_GCK_HXK4	12960_9_GCK_HXK4	1	-0.0157617	0.0380796	0.678938	DeCODE	P35557	Chen et al.	s-adenosylhomocysteine (sah)	HMDB00939	ENSG00000106633	GCK	FALSE
88126	MR-PCA	GCST90200345	s-adenosylhomocysteine (sah)	13059_33_RFK_RIFK	13059_33_RFK_RIFK	1	-0.0124293	0.03807	0.744057	DeCODE	Q969G6	Chen et al.	s-adenosylhomocysteine (sah)	HMDB00939	ENSG00000135002	RFK	FALSE
88127	MR-PCA	GCST90200345	s-adenosylhomocysteine (sah)	13083_18_VARS_SYVC	13083_18_VARS_SYVC	1	-0.0273102	0.0380372	0.472766	DeCODE	P26640	Chen et al.	s-adenosylhomocysteine (sah)	HMDB00939	ENSG00000204394	VARS1	FALSE
88128	MR-PCA	GCST90200345	s-adenosylhomocysteine (sah)	13130_150_HK2_HXK2	13130_150_HK2_HXK2	1	0.00687742	0.0380693	0.856638	DeCODE	P52789	Chen et al.	s-adenosylhomocysteine (sah)	HMDB00939	ENSG00000159399	HK2	FALSE
88129	MR-PCA	GCST90200345	s-adenosylhomocysteine (sah)	13131_5_HK1_HXK1	13131_5_HK1_HXK1	1	-0.0468177	0.0380698	0.218778	DeCODE	P19367	Chen et al.	s-adenosylhomocysteine (sah)	HMDB00939	ENSG00000156515	HK1	FALSE
88130	MR-PCA	GCST90200345	s-adenosylhomocysteine (sah)	13430_50_SLC14A1_UT1	13430_50_SLC14A1_UT1	1	-0.0162969	0.0380683	0.668581	DeCODE	Q13336	Chen et al.	s-adenosylhomocysteine (sah)	HMDB00939	ENSG00000141469	SLC14A1	FALSE
88131	MR-PCA	GCST90200345	s-adenosylhomocysteine (sah)	13473_55_ITPKA_IP3KA	13473_55_ITPKA_IP3KA	1	0.00546757	0.0380624	0.885779	DeCODE	P23677	Chen et al.	s-adenosylhomocysteine (sah)	HMDB00939	ENSG00000137825	ITPKA	FALSE
88132	MR-PCA	GCST90200345	s-adenosylhomocysteine (sah)	13494_6_CERS5_CERS5	13494_6_CERS5_CERS5	1	-0.00640307	0.0380643	0.866412	DeCODE	Q8N5B7	Chen et al.	s-adenosylhomocysteine (sah)	HMDB00939	ENSG00000139624	CERS5	FALSE
88133	MR-PCA	GCST90200345	s-adenosylhomocysteine (sah)	13498_1_MIOX_MIOX	13498_1_MIOX_MIOX	1	0.0117533	0.0380312	0.757288	DeCODE	Q9UGB7	Chen et al.	s-adenosylhomocysteine (sah)	HMDB00939	ENSG00000100253	MIOX	FALSE
88134	MR-PCA	GCST90200345	s-adenosylhomocysteine (sah)	13595_20_THTPA_THTPA	13595_20_THTPA_THTPA	1	-0.0679212	0.0380552	0.0742924	DeCODE	Q9BU02	Chen et al.	s-adenosylhomocysteine (sah)	HMDB00939	ENSG00000259431	THTPA	FALSE
88135	MR-PCA	GCST90200345	s-adenosylhomocysteine (sah)	13596_3_RAB27B_RB27B	13596_3_RAB27B_RB27B	1	0.00711643	0.0380693	0.851713	DeCODE	O00194	Chen et al.	s-adenosylhomocysteine (sah)	HMDB00939	ENSG00000041353	RAB27B	FALSE
88136	MR-PCA	GCST90200345	s-adenosylhomocysteine (sah)	13623_4_MLL2_MLL2	13623_4_MLL2_MLL2	1	-0.046909	0.038076	0.217955	DeCODE	O14686	Chen et al.	s-adenosylhomocysteine (sah)	HMDB00939	ENSG00000167548	KMT2D	FALSE
88137	MR-PCA	GCST90200345	s-adenosylhomocysteine (sah)	13624_17_NADK_NADK	13624_17_NADK_NADK	1	-0.0173923	0.0380684	0.647764	DeCODE	O95544	Chen et al.	s-adenosylhomocysteine (sah)	HMDB00939	ENSG00000008130	NADK	FALSE
88138	MR-PCA	GCST90200345	s-adenosylhomocysteine (sah)	13689_2_ODC1_Ornithine_decarboxylase	13689_2_ODC1_Ornithine_decarboxylase	1	-0.0488795	0.0380647	0.199101	DeCODE	P11926	Chen et al.	s-adenosylhomocysteine (sah)	HMDB00939	ENSG00000115758	ODC1	FALSE
88139	MR-PCA	GCST90200345	s-adenosylhomocysteine (sah)	13936_24_PGK2_PGK2	13936_24_PGK2_PGK2	1	0.0200028	0.0380586	0.599181	DeCODE	P07205	Chen et al.	s-adenosylhomocysteine (sah)	HMDB00939	ENSG00000170950	PGK2	FALSE
88140	MR-PCA	GCST90200345	s-adenosylhomocysteine (sah)	13941_82_FARS2_SYFM	13941_82_FARS2_SYFM	1	-0.0145496	0.038065	0.702291	DeCODE	O95363	Chen et al.	s-adenosylhomocysteine (sah)	HMDB00939	ENSG00000145982	FARS2	FALSE
88141	MR-PCA	GCST90200345	s-adenosylhomocysteine (sah)	13947_371_NUDT12_NUD12	13947_371_NUDT12_NUD12	1	-0.0244473	0.0380381	0.520415	DeCODE	Q9BQG2	Chen et al.	s-adenosylhomocysteine (sah)	HMDB00939	ENSG00000112874	NUDT12	FALSE
88142	MR-PCA	GCST90200345	s-adenosylhomocysteine (sah)	13990_1_PC_pyruvate_carboxylase	13990_1_PC_pyruvate_carboxylase	1	-0.0129684	0.038025	0.733066	DeCODE	P11498	Chen et al.	s-adenosylhomocysteine (sah)	HMDB00939	ENSG00000173599	PC	FALSE
88143	MR-PCA	GCST90200345	s-adenosylhomocysteine (sah)	13998_26_ADSSL1_PURA1	13998_26_ADSSL1_PURA1	1	0.0183399	0.0380633	0.62993	DeCODE	Q8N142	Chen et al.	s-adenosylhomocysteine (sah)	HMDB00939	ENSG00000185100	ADSSL1	FALSE
88144	MR-PCA	GCST90200345	s-adenosylhomocysteine (sah)	14006_36_GNMT_GNMT	14006_36_GNMT_GNMT	1	-0.0167115	0.0380634	0.66063	DeCODE	Q14749	Chen et al.	s-adenosylhomocysteine (sah)	HMDB00939	ENSG00000124713	GNMT	FALSE
88145	MR-PCA	GCST90200345	s-adenosylhomocysteine (sah)	14048_7_IL1RAP_IL_1_R_AcP	14048_7_IL1RAP_IL_1_R_AcP	1	-0.0161733	0.0380649	0.670919	DeCODE	Q9NPH3	Chen et al.	s-adenosylhomocysteine (sah)	HMDB00939	ENSG00000196083	IL1RAP	FALSE
88146	MR-PCA	GCST90200345	s-adenosylhomocysteine (sah)	14079_14_IL18R1_IL_18_Ra	14079_14_IL18R1_IL_18_Ra	1	-0.0681777	0.0380542	0.0731981	DeCODE	Q13478	Chen et al.	s-adenosylhomocysteine (sah)	HMDB00939	ENSG00000115604	IL18R1	FALSE
88147	MR-PCA	GCST90200345	s-adenosylhomocysteine (sah)	14083_25_SEPHS1_SPS1	14083_25_SEPHS1_SPS1	1	0.00361074	0.0380622	0.924423	DeCODE	P49903	Chen et al.	s-adenosylhomocysteine (sah)	HMDB00939	ENSG00000086475	SEPHS1	FALSE
88148	MR-PCA	GCST90200345	s-adenosylhomocysteine (sah)	14098_28_CARS_SYCC	14098_28_CARS_SYCC	1	0.0196762	0.0380471	0.605049	DeCODE	P49589	Chen et al.	s-adenosylhomocysteine (sah)	HMDB00939	ENSG00000110619	CARS	FALSE
88149	MR-PCA	GCST90200345	s-adenosylhomocysteine (sah)	14226_120_BHMT2_BHMT2	14226_120_BHMT2_BHMT2	1	0.00667115	0.0380634	0.860872	DeCODE	Q9H2M3	Chen et al.	s-adenosylhomocysteine (sah)	HMDB00939	ENSG00000132840	BHMT2	FALSE
88150	MR-PCA	GCST90200345	s-adenosylhomocysteine (sah)	14271_23_RAB6B_RAB6B	14271_23_RAB6B_RAB6B	1	0.050793	0.0380642	0.182072	DeCODE	Q9NRW1	Chen et al.	s-adenosylhomocysteine (sah)	HMDB00939	ENSG00000154917	RAB6B	FALSE
88151	MR-PCA	GCST90200345	s-adenosylhomocysteine (sah)	14287_6_RAB5C_RAB5C	14287_6_RAB5C_RAB5C	1	0.024788	0.0380647	0.514912	DeCODE	P51148	Chen et al.	s-adenosylhomocysteine (sah)	HMDB00939	ENSG00000108774	RAB5C	FALSE
88152	MR-PCA	GCST90200345	s-adenosylhomocysteine (sah)	14332_3_RALA_RALA	14332_3_RALA_RALA	1	0.0279843	0.0380638	0.46222	DeCODE	P11233	Chen et al.	s-adenosylhomocysteine (sah)	HMDB00939	ENSG00000006451	RALA	FALSE
88153	MR-PCA	GCST90200345	s-adenosylhomocysteine (sah)	15414_316_LDHA_LDHA	15414_316_LDHA_LDHA	1	-0.00442914	0.0380651	0.90737	DeCODE	P00338	Chen et al.	s-adenosylhomocysteine (sah)	HMDB00939	ENSG00000134333	LDHA	FALSE
88154	MR-PCA	GCST90200345	s-adenosylhomocysteine (sah)	15426_5_NEU1_NEUR1	15426_5_NEU1_NEUR1	1	-0.0419023	0.038061	0.270929	DeCODE	Q99519	Chen et al.	s-adenosylhomocysteine (sah)	HMDB00939	ENSG00000204386	NEU1	FALSE
88155	MR-PCA	GCST90200345	s-adenosylhomocysteine (sah)	15431_31_OTC_OTCase	15431_31_OTC_OTCase	1	0.0170093	0.038065	0.654985	DeCODE	P00480	Chen et al.	s-adenosylhomocysteine (sah)	HMDB00939	ENSG00000036473	OTC	FALSE
88156	MR-PCA	GCST90200345	s-adenosylhomocysteine (sah)	15435_4_PNP_PNP	15435_4_PNP_PNP	1	0.0575096	0.0380638	0.13082	DeCODE	P00491	Chen et al.	s-adenosylhomocysteine (sah)	HMDB00939	ENSG00000198805	PNP	FALSE
88157	MR-PCA	GCST90200345	s-adenosylhomocysteine (sah)	15457_14_ANPEP_Aminopeptidase_N	15457_14_ANPEP_Aminopeptidase_N	1	-0.033345	0.0380638	0.381014	DeCODE	P15144	Chen et al.	s-adenosylhomocysteine (sah)	HMDB00939	ENSG00000166825	ANPEP	FALSE
88158	MR-PCA	GCST90200345	s-adenosylhomocysteine (sah)	15480_2_VNN2_VNN2	15480_2_VNN2_VNN2	1	-0.038656	0.0380501	0.309666	DeCODE	O95498	Chen et al.	s-adenosylhomocysteine (sah)	HMDB00939	ENSG00000112303	VNN2	FALSE
88159	MR-PCA	GCST90200345	s-adenosylhomocysteine (sah)	15487_164_CES1_carboxylesterase__liver	15487_164_CES1_carboxylesterase__liver	1	-0.0514196	0.0380648	0.176745	DeCODE	P23141	Chen et al.	s-adenosylhomocysteine (sah)	HMDB00939	ENSG00000198848	CES1	FALSE
88160	MR-PCA	GCST90200345	s-adenosylhomocysteine (sah)	15514_26_BCHE_Pseudocholinesterase	15514_26_BCHE_Pseudocholinesterase	1	-0.0109947	0.0380613	0.772682	DeCODE	P06276	Chen et al.	s-adenosylhomocysteine (sah)	HMDB00939	ENSG00000114200	BCHE	FALSE
88161	MR-PCA	GCST90200345	s-adenosylhomocysteine (sah)	15526_33_GSS_GSHB	15526_33_GSS_GSHB	1	0.0263169	0.0380699	0.489391	DeCODE	P48637	Chen et al.	s-adenosylhomocysteine (sah)	HMDB00939	ENSG00000100983	GSS	FALSE
88162	MR-PCA	GCST90200345	s-adenosylhomocysteine (sah)	15542_19_CKMT1A_KCRU	15542_19_CKMT1A_KCRU	1	0.00585086	0.0380574	0.877817	DeCODE	P12532	Chen et al.	s-adenosylhomocysteine (sah)	HMDB00939	ENSG00000237289	CKMT1A	FALSE
88163	MR-PCA	GCST90200345	s-adenosylhomocysteine (sah)	15553_22_ACHE_ACES	15553_22_ACHE_ACES	1	-0.0251982	0.0380513	0.507832	DeCODE	P22303	Chen et al.	s-adenosylhomocysteine (sah)	HMDB00939	ENSG00000087085	ACHE	FALSE
88164	MR-PCA	GCST90200345	s-adenosylhomocysteine (sah)	15556_49_AMY2B_Alpha_amylase_2B	15556_49_AMY2B_Alpha_amylase_2B	1	0.0204228	0.0380612	0.59156	DeCODE	P19961	Chen et al.	s-adenosylhomocysteine (sah)	HMDB00939	ENSG00000240038	AMY2B	FALSE
88165	MR-PCA	GCST90200345	s-adenosylhomocysteine (sah)	15588_17_GLA_galactosidase__alpha	15588_17_GLA_galactosidase__alpha	1	-0.08191	0.0380643	0.0314064	DeCODE	P06280	Chen et al.	s-adenosylhomocysteine (sah)	HMDB00939	ENSG00000102393	GLA	FALSE
88166	MR-PCA	GCST90200345	s-adenosylhomocysteine (sah)	15607_56_PKLR_KPYR	15607_56_PKLR_KPYR	1	0.0333382	0.0380642	0.381117	DeCODE	P30613	Chen et al.	s-adenosylhomocysteine (sah)	HMDB00939	ENSG00000143627	PKLR	FALSE
88167	MR-PCA	GCST90200345	s-adenosylhomocysteine (sah)	16015_19_GPT_ALT	16015_19_GPT_ALT	1	-0.047738	0.0380668	0.20982	DeCODE	P24298	Chen et al.	s-adenosylhomocysteine (sah)	HMDB00939	ENSG00000167701	GPT	FALSE
88168	MR-PCA	GCST90200345	s-adenosylhomocysteine (sah)	16769_20_RAC3_RAC3	16769_20_RAC3_RAC3	1	0.0253644	0.0380599	0.505134	DeCODE	P60763	Chen et al.	s-adenosylhomocysteine (sah)	HMDB00939	ENSG00000169750	RAC3	FALSE
88169	MR-PCA	GCST90200345	s-adenosylhomocysteine (sah)	16809_1_NME4_NDKM	16809_1_NME4_NDKM	1	0.0199502	0.0380615	0.600169	DeCODE	O00746	Chen et al.	s-adenosylhomocysteine (sah)	HMDB00939	ENSG00000103202	NME4	FALSE
88170	MR-PCA	GCST90200345	s-adenosylhomocysteine (sah)	16857_2_RAB2A_RAB2A	16857_2_RAB2A_RAB2A	1	0.0552865	0.0380654	0.146388	DeCODE	P61019	Chen et al.	s-adenosylhomocysteine (sah)	HMDB00939	ENSG00000104388	RAB2A	FALSE
88171	MR-PCA	GCST90200345	s-adenosylhomocysteine (sah)	16863_47_NANP_NANP	16863_47_NANP_NANP	1	0.0208157	0.0380648	0.584482	DeCODE	Q8TBE9	Chen et al.	s-adenosylhomocysteine (sah)	HMDB00939	ENSG00000170191	NANP	FALSE
88172	MR-PCA	GCST90200345	s-adenosylhomocysteine (sah)	16877_19_MSRB2_MSRB2	16877_19_MSRB2_MSRB2	1	-0.0458188	0.0380269	0.22824	DeCODE	Q9Y3D2	Chen et al.	s-adenosylhomocysteine (sah)	HMDB00939	ENSG00000148450	MSRB2	FALSE
88173	MR-PCA	GCST90200345	s-adenosylhomocysteine (sah)	16883_57_RAB4A_RAB4A	16883_57_RAB4A_RAB4A	1	0.01538	0.0380656	0.686183	DeCODE	P20338	Chen et al.	s-adenosylhomocysteine (sah)	HMDB00939	ENSG00000168118	RAB4A	FALSE
88174	MR-PCA	GCST90200345	s-adenosylhomocysteine (sah)	16932_5_SULT1E1_SULT_1E	16932_5_SULT1E1_SULT_1E	1	-0.00896187	0.0380651	0.813871	DeCODE	P49888	Chen et al.	s-adenosylhomocysteine (sah)	HMDB00939	ENSG00000109193	SULT1E1	FALSE
88175	MR-PCA	GCST90200345	s-adenosylhomocysteine (sah)	17148_7_BLVRB_BLVRB	17148_7_BLVRB_BLVRB	1	0.0388455	0.0381593	0.308686	DeCODE	P30043	Chen et al.	s-adenosylhomocysteine (sah)	HMDB00939	ENSG00000090013	BLVRB	FALSE
88176	MR-PCA	GCST90200345	s-adenosylhomocysteine (sah)	17204_17_PNMT_PNMT	17204_17_PNMT_PNMT	1	-0.0269675	0.0380644	0.478654	DeCODE	Q3KPI0	Chen et al.	s-adenosylhomocysteine (sah)	HMDB00939	ENSG00000007129	CEACAM21	FALSE
88177	MR-PCA	GCST90200345	s-adenosylhomocysteine (sah)	17205_21_RAB5A_RAB5A	17205_21_RAB5A_RAB5A	1	0.0412655	0.0380635	0.27831	DeCODE	P20339	Chen et al.	s-adenosylhomocysteine (sah)	HMDB00939	ENSG00000144566	RAB5A	FALSE
88178	MR-PCA	GCST90200345	s-adenosylhomocysteine (sah)	17209_27_SULT2B1_ST2B1	17209_27_SULT2B1_ST2B1	1	-0.0321718	0.0380537	0.39787	DeCODE	O00204	Chen et al.	s-adenosylhomocysteine (sah)	HMDB00939	ENSG00000088002	SULT2B1	FALSE
88179	MR-PCA	GCST90200345	s-adenosylhomocysteine (sah)	17325_10_GUK1_KGUA	17325_10_GUK1_KGUA	1	0.0412292	0.0380142	0.27811	DeCODE	Q16774	Chen et al.	s-adenosylhomocysteine (sah)	HMDB00939	ENSG00000143774	GUK1	FALSE
88180	MR-PCA	GCST90200345	s-adenosylhomocysteine (sah)	17333_20_ACADM_ACADM	17333_20_ACADM_ACADM	1	0.0474361	0.0380642	0.212687	DeCODE	P11310	Chen et al.	s-adenosylhomocysteine (sah)	HMDB00939	ENSG00000117054	ACADM	FALSE
88181	MR-PCA	GCST90200345	s-adenosylhomocysteine (sah)	17357_33_SEPSECS_SPCS	17357_33_SEPSECS_SPCS	1	-0.00816394	0.0380435	0.830083	DeCODE	Q9HD40	Chen et al.	s-adenosylhomocysteine (sah)	HMDB00939	ENSG00000109618	SEPSECS	FALSE
88182	MR-PCA	GCST90200345	s-adenosylhomocysteine (sah)	17398_55_HMOX1_HO_1	17398_55_HMOX1_HO_1	1	-0.0364817	0.0380174	0.337254	DeCODE	P09601	Chen et al.	s-adenosylhomocysteine (sah)	HMDB00939	ENSG00000100292	HMOX1	FALSE
88183	MR-PCA	GCST90200345	s-adenosylhomocysteine (sah)	17441_4_ALPI_Alkaline_phosphatase__intestine	17441_4_ALPI_Alkaline_phosphatase__intestine	1	-0.0538108	0.0380635	0.157447	DeCODE	P09923	Chen et al.	s-adenosylhomocysteine (sah)	HMDB00939	ENSG00000163295	ALPI	FALSE
88184	MR-PCA	GCST90200345	s-adenosylhomocysteine (sah)	17450_51_HARS_Histidyl_tRNA_synthetase	17450_51_HARS_Histidyl_tRNA_synthetase	1	0.0223627	0.0380716	0.556945	DeCODE	P12081	Chen et al.	s-adenosylhomocysteine (sah)	HMDB00939	ENSG00000170445	HARS	FALSE
88185	MR-PCA	GCST90200345	s-adenosylhomocysteine (sah)	17466_72_ACSF2_ACSF2	17466_72_ACSF2_ACSF2	1	0.0477664	0.0380642	0.209519	DeCODE	Q96CM8	Chen et al.	s-adenosylhomocysteine (sah)	HMDB00939	ENSG00000167107	ACSF2	FALSE
88186	MR-PCA	GCST90200345	s-adenosylhomocysteine (sah)	17467_1_DHRS9_DHRS9	17467_1_DHRS9_DHRS9	1	0.00620107	0.0380527	0.87055	DeCODE	Q9BPW9	Chen et al.	s-adenosylhomocysteine (sah)	HMDB00939	ENSG00000073737	DHRS9	FALSE
88187	MR-PCA	GCST90200345	s-adenosylhomocysteine (sah)	17495_141_SIRT3_SIR3	17495_141_SIRT3_SIR3	1	-0.0108562	0.0380637	0.775483	DeCODE	Q9NTG7	Chen et al.	s-adenosylhomocysteine (sah)	HMDB00939	ENSG00000142082	SIRT3	FALSE
88188	MR-PCA	GCST90200345	s-adenosylhomocysteine (sah)	17509_6_HPD_HPPD	17509_6_HPD_HPPD	1	0.00986722	0.0380651	0.795466	DeCODE	P32754	Chen et al.	s-adenosylhomocysteine (sah)	HMDB00939	ENSG00000158104	HPD	FALSE
88189	MR-PCA	GCST90200345	s-adenosylhomocysteine (sah)	17675_17_ACOT13_ACO13	17675_17_ACOT13_ACO13	1	0.053857	0.0380642	0.157098	DeCODE	Q9NPJ3	Chen et al.	s-adenosylhomocysteine (sah)	HMDB00939	ENSG00000112304	ACOT13	FALSE
88190	MR-PCA	GCST90200345	s-adenosylhomocysteine (sah)	17744_31_RAB11A_RB11A	17744_31_RAB11A_RB11A	1	0.0545135	0.038064	0.152099	DeCODE	P62491	Chen et al.	s-adenosylhomocysteine (sah)	HMDB00939	ENSG00000103769	RAB11A	FALSE
88191	MR-PCA	GCST90200345	s-adenosylhomocysteine (sah)	17752_24_ARG2_Arginase	17752_24_ARG2_Arginase	1	-0.0470686	0.0380316	0.215858	DeCODE	P78540	Chen et al.	s-adenosylhomocysteine (sah)	HMDB00939	ENSG00000081181	ARG2	FALSE
88192	MR-PCA	GCST90200345	s-adenosylhomocysteine (sah)	17789_1_QPRT_NADC	17789_1_QPRT_NADC	1	-0.0400637	0.038023	0.292033	DeCODE	Q15274	Chen et al.	s-adenosylhomocysteine (sah)	HMDB00939	ENSG00000103485	QPRT	FALSE
88193	MR-PCA	GCST90200345	s-adenosylhomocysteine (sah)	17792_158_ALDH5A1_SSDH	17792_158_ALDH5A1_SSDH	1	-0.00460476	0.0380645	0.903713	DeCODE	P51649	Chen et al.	s-adenosylhomocysteine (sah)	HMDB00939	ENSG00000112294	ALDH5A1	FALSE
88194	MR-PCA	GCST90200345	s-adenosylhomocysteine (sah)	17814_8_BPNT1_BPNT1	17814_8_BPNT1_BPNT1	1	0.000403407	0.0380649	0.991544	DeCODE	O95861	Chen et al.	s-adenosylhomocysteine (sah)	HMDB00939	ENSG00000162813	BPNT1	FALSE
88195	MR-PCA	GCST90200345	s-adenosylhomocysteine (sah)	17822_57_RERG_RERG	17822_57_RERG_RERG	1	-0.0296409	0.0380651	0.436162	DeCODE	Q96A58	Chen et al.	s-adenosylhomocysteine (sah)	HMDB00939	ENSG00000134533	RERG	FALSE
88196	MR-PCA	GCST90200345	s-adenosylhomocysteine (sah)	17843_30_PPCS_PPCS	17843_30_PPCS_PPCS	1	0.0225688	0.0380647	0.553245	DeCODE	Q9HAB8	Chen et al.	s-adenosylhomocysteine (sah)	HMDB00939	ENSG00000127125	PPCS	FALSE
88197	MR-PCA	GCST90200345	s-adenosylhomocysteine (sah)	17857_6_ACADL_ACADL	17857_6_ACADL_ACADL	1	-0.0847588	0.0380619	0.0259562	DeCODE	P28330	Chen et al.	s-adenosylhomocysteine (sah)	HMDB00939	ENSG00000115361	ACADL	FALSE
88198	MR-PCA	GCST90200345	s-adenosylhomocysteine (sah)	18170_46_PYCR1_P5CR1	18170_46_PYCR1_P5CR1	1	-0.0157737	0.0380652	0.678591	DeCODE	P32322	Chen et al.	s-adenosylhomocysteine (sah)	HMDB00939	ENSG00000183010	PYCR1	FALSE
88199	MR-PCA	GCST90200345	s-adenosylhomocysteine (sah)	18178_13_SARS_SYSC	18178_13_SARS_SYSC	1	-0.00863058	0.0380649	0.820631	DeCODE	P49591	Chen et al.	s-adenosylhomocysteine (sah)	HMDB00939	ENSG00000031698	SARS	FALSE
88200	MR-PCA	GCST90200345	s-adenosylhomocysteine (sah)	18179_56_SMS_SPSY	18179_56_SMS_SPSY	1	0.0342361	0.0380642	0.368423	DeCODE	P52788	Chen et al.	s-adenosylhomocysteine (sah)	HMDB00939	ENSG00000102172	SMS	FALSE
88201	MR-PCA	GCST90200345	s-adenosylhomocysteine (sah)	18184_28_GMPS_GUAA	18184_28_GMPS_GUAA	1	0.000154168	0.0380246	0.996765	DeCODE	P49915	Chen et al.	s-adenosylhomocysteine (sah)	HMDB00939	ENSG00000163655	GMPS	FALSE
88202	MR-PCA	GCST90200345	s-adenosylhomocysteine (sah)	18186_15_TARS_SYTC	18186_15_TARS_SYTC	1	0.0293658	0.0380647	0.440428	DeCODE	P26639	Chen et al.	s-adenosylhomocysteine (sah)	HMDB00939	ENSG00000113407	TARS	FALSE
88203	MR-PCA	GCST90200345	s-adenosylhomocysteine (sah)	18187_16_ASPA_ACY2	18187_16_ASPA_ACY2	1	-0.0463513	0.038055	0.22322	DeCODE	P45381	Chen et al.	s-adenosylhomocysteine (sah)	HMDB00939	ENSG00000108381	ASPA	FALSE
88204	MR-PCA	GCST90200345	s-adenosylhomocysteine (sah)	18188_12_GATM_GATM	18188_12_GATM_GATM	1	0.0205651	0.0380311	0.588683	DeCODE	P50440	Chen et al.	s-adenosylhomocysteine (sah)	HMDB00939	ENSG00000171766	GATM	FALSE
88205	MR-PCA	GCST90200345	s-adenosylhomocysteine (sah)	18197_97_CKMT2_KCRS	18197_97_CKMT2_KCRS	1	-0.0264383	0.0380631	0.487313	DeCODE	P17540	Chen et al.	s-adenosylhomocysteine (sah)	HMDB00939	ENSG00000131730	CKMT2	FALSE
88206	MR-PCA	GCST90200345	s-adenosylhomocysteine (sah)	18232_42_PIP4K2B_PI42B	18232_42_PIP4K2B_PI42B	1	0.0364054	0.0380642	0.33886	DeCODE	P78356	Chen et al.	s-adenosylhomocysteine (sah)	HMDB00939	ENSG00000276293	PIP4K2B	FALSE
88207	MR-PCA	GCST90200345	s-adenosylhomocysteine (sah)	18297_8_MRAS_RASM	18297_8_MRAS_RASM	1	-0.0150754	0.0380651	0.692074	DeCODE	Q8IXB1	Chen et al.	s-adenosylhomocysteine (sah)	HMDB00939	ENSG00000077232	DNAJC10	FALSE
88208	MR-PCA	GCST90200345	s-adenosylhomocysteine (sah)	18309_18_CS_CISY	18309_18_CS_CISY	1	0.0604172	0.0380914	0.112714	DeCODE	O75390	Chen et al.	s-adenosylhomocysteine (sah)	HMDB00939	ENSG00000062485	CS	FALSE
88209	MR-PCA	GCST90200345	s-adenosylhomocysteine (sah)	18322_15_JMJD6_JMJD6	18322_15_JMJD6_JMJD6	1	0.00949715	0.0380648	0.802974	DeCODE	Q6NYC1	Chen et al.	s-adenosylhomocysteine (sah)	HMDB00939	ENSG00000070495	JMJD6	FALSE
88210	MR-PCA	GCST90200345	s-adenosylhomocysteine (sah)	18324_61_SUOX_SUOX	18324_61_SUOX_SUOX	1	-0.0160844	0.0380158	0.672223	DeCODE	P51687	Chen et al.	s-adenosylhomocysteine (sah)	HMDB00939	ENSG00000139531	SUOX	FALSE
88211	MR-PCA	GCST90200345	s-adenosylhomocysteine (sah)	18328_36_PYCR2_P5CR2	18328_36_PYCR2_P5CR2	1	-0.0442792	0.038055	0.244603	DeCODE	Q96C36	Chen et al.	s-adenosylhomocysteine (sah)	HMDB00939	ENSG00000143811	PYCR2	FALSE
88212	MR-PCA	GCST90200345	s-adenosylhomocysteine (sah)	18329_4_PRPS2_PRPS2	18329_4_PRPS2_PRPS2	1	0.0390244	0.0380444	0.305004	DeCODE	P11908	Chen et al.	s-adenosylhomocysteine (sah)	HMDB00939	ENSG00000101911	PRPS2	FALSE
88213	MR-PCA	GCST90200345	s-adenosylhomocysteine (sah)	18338_26_IDH1_IDH	18338_26_IDH1_IDH	1	-0.00287547	0.0380377	0.939741	DeCODE	O75874	Chen et al.	s-adenosylhomocysteine (sah)	HMDB00939	ENSG00000138413	IDH1	FALSE
88214	MR-PCA	GCST90200345	s-adenosylhomocysteine (sah)	18342_2_PSAT1_SERC	18342_2_PSAT1_SERC	1	0.0241959	0.038064	0.524996	DeCODE	Q9Y617	Chen et al.	s-adenosylhomocysteine (sah)	HMDB00939	ENSG00000135069	PSAT1	FALSE
88215	MR-PCA	GCST90200345	s-adenosylhomocysteine (sah)	18382_109_COMT_Catechol_O_methyltransferase	18382_109_COMT_Catechol_O_methyltransferase	1	-0.0422245	0.0380656	0.26732	DeCODE	P21964	Chen et al.	s-adenosylhomocysteine (sah)	HMDB00939	ENSG00000093010	COMT	FALSE
88216	MR-PCA	GCST90200345	s-adenosylhomocysteine (sah)	18398_1_AKR1D1_AK1D1	18398_1_AKR1D1_AK1D1	1	-0.0378811	0.0380254	0.31915	DeCODE	P51857	Chen et al.	s-adenosylhomocysteine (sah)	HMDB00939	ENSG00000122787	AKR1D1	FALSE
88217	MR-PCA	GCST90200345	s-adenosylhomocysteine (sah)	18401_18_ALKBH3_ALKB3	18401_18_ALKBH3_ALKB3	1	-0.0444494	0.0380641	0.242908	DeCODE	Q96Q83	Chen et al.	s-adenosylhomocysteine (sah)	HMDB00939	ENSG00000166199	ALKBH3	FALSE
88218	MR-PCA	GCST90200345	s-adenosylhomocysteine (sah)	18403_25_AMPD2_AMPD2	18403_25_AMPD2_AMPD2	1	0.0376613	0.0380845	0.322718	DeCODE	Q01433	Chen et al.	s-adenosylhomocysteine (sah)	HMDB00939	ENSG00000116337	AMPD2	FALSE
88219	MR-PCA	GCST90200345	s-adenosylhomocysteine (sah)	18422_41_MVD_ERG19	18422_41_MVD_ERG19	1	-0.0283114	0.0380498	0.456839	DeCODE	P53602	Chen et al.	s-adenosylhomocysteine (sah)	HMDB00939	ENSG00000167508	MVD	FALSE
88220	MR-PCA	GCST90200345	s-adenosylhomocysteine (sah)	18432_32_RALB_RALB	18432_32_RALB_RALB	1	0.0159171	0.0380669	0.675849	DeCODE	P11234	Chen et al.	s-adenosylhomocysteine (sah)	HMDB00939	ENSG00000144118	RALB	FALSE
88221	MR-PCA	GCST90200345	s-adenosylhomocysteine (sah)	18900_37_HRAS_H_ras__WT_	18900_37_HRAS_H_ras__WT_	1	0.0178321	0.038067	0.63947	DeCODE	P01112	Chen et al.	s-adenosylhomocysteine (sah)	HMDB00939	ENSG00000174775	HRAS	FALSE
88222	MR-PCA	GCST90200345	s-adenosylhomocysteine (sah)	18917_53_AMY2A_Pancreatic_alpha_amylase	18917_53_AMY2A_Pancreatic_alpha_amylase	1	0.0262245	0.0380776	0.491006	DeCODE	P04746	Chen et al.	s-adenosylhomocysteine (sah)	HMDB00939	ENSG00000243480	AMY2A	FALSE
88223	MR-PCA	GCST90200345	s-adenosylhomocysteine (sah)	19114_8_TK2_KITM	19114_8_TK2_KITM	1	0.0119264	0.0380528	0.753964	DeCODE	O00142	Chen et al.	s-adenosylhomocysteine (sah)	HMDB00939	ENSG00000166548	TK2	FALSE
88224	MR-PCA	GCST90200345	s-adenosylhomocysteine (sah)	19207_119_ADK_ADK	19207_119_ADK_ADK	1	0.00445768	0.0380592	0.906761	DeCODE	P55263	Chen et al.	s-adenosylhomocysteine (sah)	HMDB00939	ENSG00000156110	ADK	FALSE
88225	MR-PCA	GCST90200345	s-adenosylhomocysteine (sah)	19222_124_RAB5B_RAB5B	19222_124_RAB5B_RAB5B	1	0.0448229	0.038064	0.238968	DeCODE	P61020	Chen et al.	s-adenosylhomocysteine (sah)	HMDB00939	ENSG00000111540	RAB5B	FALSE
88226	MR-PCA	GCST90200345	s-adenosylhomocysteine (sah)	19223_6_RAB1A_RAB1A	19223_6_RAB1A_RAB1A	1	0.0322254	0.0380233	0.396708	DeCODE	P62820	Chen et al.	s-adenosylhomocysteine (sah)	HMDB00939	ENSG00000138069	RAB1A	FALSE
88227	MR-PCA	GCST90200345	s-adenosylhomocysteine (sah)	19239_5_ARF1_ARF1	19239_5_ARF1_ARF1	1	0.0473871	0.0380602	0.213111	DeCODE	P84077	Chen et al.	s-adenosylhomocysteine (sah)	HMDB00939	ENSG00000143761	ARF1	FALSE
88228	MR-PCA	GCST90200345	s-adenosylhomocysteine (sah)	19249_18_KARS_SYK	19249_18_KARS_SYK	1	0.0602785	0.0380637	0.113279	DeCODE	Q15046	Chen et al.	s-adenosylhomocysteine (sah)	HMDB00939	ENSG00000065427	KARS	FALSE
88229	MR-PCA	GCST90200345	s-adenosylhomocysteine (sah)	19253_82_RAB2B_RAB2B	19253_82_RAB2B_RAB2B	1	0.0132933	0.0380643	0.726914	DeCODE	Q8WUD1	Chen et al.	s-adenosylhomocysteine (sah)	HMDB00939	ENSG00000129472	RAB2B	FALSE
88230	MR-PCA	GCST90200345	s-adenosylhomocysteine (sah)	19254_125_GMPR_GMPR1	19254_125_GMPR_GMPR1	1	-0.0183366	0.0380624	0.629983	DeCODE	P36959	Chen et al.	s-adenosylhomocysteine (sah)	HMDB00939	ENSG00000137198	GMPR	FALSE
88231	MR-PCA	GCST90200345	s-adenosylhomocysteine (sah)	19258_24_GCDH_GCDH	19258_24_GCDH_GCDH	1	0.0223999	0.0380647	0.556218	DeCODE	Q92947	Chen et al.	s-adenosylhomocysteine (sah)	HMDB00939	ENSG00000105607	GCDH	FALSE
88232	MR-PCA	GCST90200345	s-adenosylhomocysteine (sah)	19262_219_ACADVL_ACADV	19262_219_ACADVL_ACADV	1	0.0399164	0.038026	0.293849	DeCODE	P49748	Chen et al.	s-adenosylhomocysteine (sah)	HMDB00939	ENSG00000072778	ACADVL	FALSE
88233	MR-PCA	GCST90200345	s-adenosylhomocysteine (sah)	19270_26_YARS_SYYC	19270_26_YARS_SYYC	1	0.00719079	0.0380674	0.850174	DeCODE	P54577	Chen et al.	s-adenosylhomocysteine (sah)	HMDB00939	ENSG00000134684	YARS	FALSE
88234	MR-PCA	GCST90200345	s-adenosylhomocysteine (sah)	19278_19_RAB1B_RAB1B	19278_19_RAB1B_RAB1B	1	0.0404429	0.0380652	0.288025	DeCODE	Q9H0U4	Chen et al.	s-adenosylhomocysteine (sah)	HMDB00939	ENSG00000174903	RAB1B	FALSE
88235	MR-PCA	GCST90200345	s-adenosylhomocysteine (sah)	19365_11_BCAT2_BCAT2	19365_11_BCAT2_BCAT2	1	0.0556911	0.038064	0.143443	DeCODE	O15382	Chen et al.	s-adenosylhomocysteine (sah)	HMDB00939	ENSG00000105552	BCAT2	FALSE
88236	MR-PCA	GCST90200345	s-adenosylhomocysteine (sah)	19376_74_NNMT_NNMT	19376_74_NNMT_NNMT	1	-0.0214746	0.0380652	0.572649	DeCODE	P40261	Chen et al.	s-adenosylhomocysteine (sah)	HMDB00939	ENSG00000166741	NNMT	FALSE
88237	MR-PCA	GCST90200345	s-adenosylhomocysteine (sah)	19446_1_GMPR2_GMPR2	19446_1_GMPR2_GMPR2	1	0.0235387	0.0380641	0.536314	DeCODE	Q9P2T1	Chen et al.	s-adenosylhomocysteine (sah)	HMDB00939	ENSG00000100938	GMPR2	FALSE
88238	MR-PCA	GCST90200345	s-adenosylhomocysteine (sah)	19448_104_UPP1_UPP1	19448_104_UPP1_UPP1	1	-0.0115073	0.0380677	0.762434	DeCODE	Q16831	Chen et al.	s-adenosylhomocysteine (sah)	HMDB00939	ENSG00000183696	UPP1	FALSE
88239	MR-PCA	GCST90200345	s-adenosylhomocysteine (sah)	19467_3_RBKS_RBSK	19467_3_RBKS_RBSK	1	-0.0225386	0.0380587	0.553712	DeCODE	Q9H477	Chen et al.	s-adenosylhomocysteine (sah)	HMDB00939	ENSG00000171174	RBKS	FALSE
88240	MR-PCA	GCST90200345	s-adenosylhomocysteine (sah)	19483_16_KDSR_KDSR	19483_16_KDSR_KDSR	1	-0.0238826	0.0380686	0.530425	DeCODE	Q06136	Chen et al.	s-adenosylhomocysteine (sah)	HMDB00939	ENSG00000119537	KDSR	FALSE
88241	MR-PCA	GCST90200345	s-adenosylhomocysteine (sah)	19496_1_NPL_NPL	19496_1_NPL_NPL	1	-0.00696721	0.038065	0.854771	DeCODE	Q9BXD5	Chen et al.	s-adenosylhomocysteine (sah)	HMDB00939	ENSG00000135838	NPL	FALSE
88242	MR-PCA	GCST90200345	s-adenosylhomocysteine (sah)	19504_22_DTYMK_KTHY	19504_22_DTYMK_KTHY	1	0.0215244	0.0380327	0.571432	DeCODE	P23919	Chen et al.	s-adenosylhomocysteine (sah)	HMDB00939	ENSG00000168393	DTYMK	FALSE
88243	MR-PCA	GCST90200345	s-adenosylhomocysteine (sah)	19506_6_GLYAT_GLYAT	19506_6_GLYAT_GLYAT	1	-0.0287706	0.0380666	0.449771	DeCODE	Q6IB77	Chen et al.	s-adenosylhomocysteine (sah)	HMDB00939	ENSG00000149124	GLYAT	FALSE
88244	MR-PCA	GCST90200345	s-adenosylhomocysteine (sah)	19518_12_HK3_HXK3	19518_12_HK3_HXK3	1	-0.0417659	0.0380651	0.272544	DeCODE	P52790	Chen et al.	s-adenosylhomocysteine (sah)	HMDB00939	ENSG00000160883	HK3	FALSE
88245	MR-PCA	GCST90200345	s-adenosylhomocysteine (sah)	2622_18_HMOX2_HO_2	2622_18_HMOX2_HO_2	1	0.0115626	0.0380576	0.761266	DeCODE	P30519	Chen et al.	s-adenosylhomocysteine (sah)	HMDB00939	ENSG00000103415	HMOX2	FALSE
88246	MR-PCA	GCST90200345	s-adenosylhomocysteine (sah)	2642_4_PAFAH1B2_PAFAH_beta_subunit	2642_4_PAFAH1B2_PAFAH_beta_subunit	1	0.0246576	0.0380646	0.517126	DeCODE	P68402	Chen et al.	s-adenosylhomocysteine (sah)	HMDB00939	ENSG00000168092	PAFAH1B2	FALSE
88247	MR-PCA	GCST90200345	s-adenosylhomocysteine (sah)	2870_29_RAC1_RAC1	2870_29_RAC1_RAC1	1	0.0350862	0.0380644	0.356655	DeCODE	P63000	Chen et al.	s-adenosylhomocysteine (sah)	HMDB00939	ENSG00000136238	RAC1	FALSE
88248	MR-PCA	GCST90200345	s-adenosylhomocysteine (sah)	2943_5_CYP3A4_Cytochrome_P450_3A4	2943_5_CYP3A4_Cytochrome_P450_3A4	1	-0.0368628	0.0380637	0.332819	DeCODE	P08684	Chen et al.	s-adenosylhomocysteine (sah)	HMDB00939	ENSG00000160868	CYP3A4	FALSE
88249	MR-PCA	GCST90200345	s-adenosylhomocysteine (sah)	2991_9_IL1R1_IL_1_sRI	2991_9_IL1R1_IL_1_sRI	1	-0.0183678	0.0380637	0.629412	DeCODE	P14778	Chen et al.	s-adenosylhomocysteine (sah)	HMDB00939	ENSG00000115594	IL1R1	FALSE
88250	MR-PCA	GCST90200345	s-adenosylhomocysteine (sah)	2993_1_IL18RAP_IL_18_Rb	2993_1_IL18RAP_IL_18_Rb	1	-0.0124387	0.0380568	0.743785	DeCODE	O95256	Chen et al.	s-adenosylhomocysteine (sah)	HMDB00939	ENSG00000115607	IL18RAP	FALSE
88251	MR-PCA	GCST90200345	s-adenosylhomocysteine (sah)	2994_71_IL1RL2_IL_1Rrp2	2994_71_IL1RL2_IL_1Rrp2	1	0.0334547	0.0380628	0.379437	DeCODE	Q9HB29	Chen et al.	s-adenosylhomocysteine (sah)	HMDB00939	ENSG00000115598	IL1RL2	FALSE
88252	MR-PCA	GCST90200345	s-adenosylhomocysteine (sah)	3182_38_ENTPD1_CD39	3182_38_ENTPD1_CD39	1	-0.0247935	0.038027	0.514403	DeCODE	P49961	Chen et al.	s-adenosylhomocysteine (sah)	HMDB00939	ENSG00000138185	ENTPD1	FALSE
88253	MR-PCA	GCST90200345	s-adenosylhomocysteine (sah)	3192_3_CNDP2_Glutamate_carboxypeptidase	3192_3_CNDP2_Glutamate_carboxypeptidase	1	-0.0409096	0.0380738	0.282607	DeCODE	Q96KP4	Chen et al.	s-adenosylhomocysteine (sah)	HMDB00939	ENSG00000133313	CNDP2	FALSE
88254	MR-PCA	GCST90200345	s-adenosylhomocysteine (sah)	3232_28_ACP5_TrATPase	3232_28_ACP5_TrATPase	1	-0.0785333	0.0380641	0.0390951	DeCODE	P13686	Chen et al.	s-adenosylhomocysteine (sah)	HMDB00939	ENSG00000102575	ACP5	FALSE
88255	MR-PCA	GCST90200345	s-adenosylhomocysteine (sah)	3343_1_ACY1_Aminoacylase_1	3343_1_ACY1_Aminoacylase_1	1	-0.0389792	0.0380651	0.305829	DeCODE	Q03154	Chen et al.	s-adenosylhomocysteine (sah)	HMDB00939	ENSG00000114786	ACY1	FALSE
88256	MR-PCA	GCST90200345	s-adenosylhomocysteine (sah)	3583_54_ARSA_Arylsulfatase_A	3583_54_ARSA_Arylsulfatase_A	1	0.0347078	0.0380127	0.361213	DeCODE	P15289	Chen et al.	s-adenosylhomocysteine (sah)	HMDB00939	ENSG00000100299	ARSA	FALSE
88257	MR-PCA	GCST90200345	s-adenosylhomocysteine (sah)	3761_4_PTGS2_COX_2	3761_4_PTGS2_COX_2	1	-0.00181756	0.03805	0.961901	DeCODE	P35354	Chen et al.	s-adenosylhomocysteine (sah)	HMDB00939	ENSG00000073756	PTGS2	FALSE
88258	MR-PCA	GCST90200345	s-adenosylhomocysteine (sah)	3800_71_CKB_CK_BB	3800_71_CKB_CK_BB	1	0.0363933	0.0380642	0.339019	DeCODE	P12277	Chen et al.	s-adenosylhomocysteine (sah)	HMDB00939	ENSG00000166165	CKB	FALSE
88259	MR-PCA	GCST90200345	s-adenosylhomocysteine (sah)	3848_14_GAPDH_GAPDH__liver	3848_14_GAPDH_GAPDH__liver	1	0.0017602	0.0380626	0.963115	DeCODE	P04406	Chen et al.	s-adenosylhomocysteine (sah)	HMDB00939	ENSG00000111640	GAPDH	FALSE
88260	MR-PCA	GCST90200345	s-adenosylhomocysteine (sah)	3890_8_LDHB_LDH_H_1	3890_8_LDHB_LDH_H_1	1	0.0365867	0.0380646	0.336465	DeCODE	P07195	Chen et al.	s-adenosylhomocysteine (sah)	HMDB00939	ENSG00000111716	LDHB	FALSE
88261	MR-PCA	GCST90200345	s-adenosylhomocysteine (sah)	4234_8_IL1RL1_IL_1_R4	4234_8_IL1RL1_IL_1_R4	1	-0.0672904	0.038064	0.0770909	DeCODE	Q01638	Chen et al.	s-adenosylhomocysteine (sah)	HMDB00939	ENSG00000115602	IL1RL1	FALSE
88262	MR-PCA	GCST90200345	s-adenosylhomocysteine (sah)	4294_16_SPHK1_Sphingosine_kinase_1	4294_16_SPHK1_Sphingosine_kinase_1	1	0.028719	0.0380642	0.450557	DeCODE	Q9NYA1	Chen et al.	s-adenosylhomocysteine (sah)	HMDB00939	ENSG00000176170	SPHK1	FALSE
88263	MR-PCA	GCST90200345	s-adenosylhomocysteine (sah)	4301_58_TK1_Thymidine_kinase	4301_58_TK1_Thymidine_kinase	1	-0.0303567	0.0381067	0.425671	DeCODE	P04183	Chen et al.	s-adenosylhomocysteine (sah)	HMDB00939	ENSG00000167900	TK1	FALSE
88264	MR-PCA	GCST90200345	s-adenosylhomocysteine (sah)	4435_66_ENPP7_ENPP7	4435_66_ENPP7_ENPP7	1	-0.072491	0.038065	0.0568582	DeCODE	Q6UWV6	Chen et al.	s-adenosylhomocysteine (sah)	HMDB00939	ENSG00000182156	ENPP7	FALSE
88265	MR-PCA	GCST90200345	s-adenosylhomocysteine (sah)	4436_1_ENTPD3_ENTP3	4436_1_ENTPD3_ENTP3	1	-0.0287598	0.0380305	0.449511	DeCODE	O75355	Chen et al.	s-adenosylhomocysteine (sah)	HMDB00939	ENSG00000168032	ENTPD3	FALSE
88266	MR-PCA	GCST90200345	s-adenosylhomocysteine (sah)	4437_56_ENTPD5_ENTP5	4437_56_ENTPD5_ENTP5	1	-0.1103	0.0380691	0.00376319	DeCODE	O75356	Chen et al.	s-adenosylhomocysteine (sah)	HMDB00939	ENSG00000187097	ENTPD5	FALSE
88267	MR-PCA	GCST90200345	s-adenosylhomocysteine (sah)	4468_21_SPHK2_SPHK2	4468_21_SPHK2_SPHK2	1	-0.0161015	0.0380447	0.67213	DeCODE	Q9NRA0	Chen et al.	s-adenosylhomocysteine (sah)	HMDB00939	ENSG00000063176	SPHK2	FALSE
88268	MR-PCA	GCST90200345	s-adenosylhomocysteine (sah)	4535_50_BST1_BST1	4535_50_BST1_BST1	1	-0.0298716	0.0380854	0.432846	DeCODE	Q10588	Chen et al.	s-adenosylhomocysteine (sah)	HMDB00939	ENSG00000109743	BST1	FALSE
88269	MR-PCA	GCST90200345	s-adenosylhomocysteine (sah)	4559_64_KYNU_KYNU	4559_64_KYNU_KYNU	1	-0.0159297	0.0380647	0.675589	DeCODE	Q16719	Chen et al.	s-adenosylhomocysteine (sah)	HMDB00939	ENSG00000115919	KYNU	FALSE
88270	MR-PCA	GCST90200345	s-adenosylhomocysteine (sah)	4965_27_ATP5B_ATP_synthase_beta_chain	4965_27_ATP5B_ATP_synthase_beta_chain	1	-0.0222398	0.0380839	0.559242	DeCODE	P06576	Chen et al.	s-adenosylhomocysteine (sah)	HMDB00939	ENSG00000110955	ATP5B	FALSE
88271	MR-PCA	GCST90200345	s-adenosylhomocysteine (sah)	5011_11_NAMPT_PBEF	5011_11_NAMPT_PBEF	1	-0.00116989	0.0380652	0.975482	DeCODE	P43490	Chen et al.	s-adenosylhomocysteine (sah)	HMDB00939	ENSG00000105835	NAMPT	FALSE
88272	MR-PCA	GCST90200345	s-adenosylhomocysteine (sah)	5015_15_PLA2G7_PAFAH	5015_15_PLA2G7_PAFAH	1	-0.0593225	0.0380825	0.119296	DeCODE	Q13093	Chen et al.	s-adenosylhomocysteine (sah)	HMDB00939	ENSG00000146070	PLA2G7	FALSE
88273	MR-PCA	GCST90200345	s-adenosylhomocysteine (sah)	5020_50_PGK1_phosphoglycerate_kinase_1	5020_50_PGK1_phosphoglycerate_kinase_1	1	0.0247458	0.0380519	0.515487	DeCODE	P00558	Chen et al.	s-adenosylhomocysteine (sah)	HMDB00939	ENSG00000102144	PGK1	FALSE
88274	MR-PCA	GCST90200345	s-adenosylhomocysteine (sah)	5030_52_SIRT2_SIRT2	5030_52_SIRT2_SIRT2	1	0.0688964	0.0380532	0.0702142	DeCODE	Q8IXJ6	Chen et al.	s-adenosylhomocysteine (sah)	HMDB00939	ENSG00000068903	SIRT2	FALSE
88275	MR-PCA	GCST90200345	s-adenosylhomocysteine (sah)	5082_51_IL1RAPL2_IL_1_sR9	5082_51_IL1RAPL2_IL_1_sR9	1	0.00835898	0.0380594	0.82616	DeCODE	Q9NP60	Chen et al.	s-adenosylhomocysteine (sah)	HMDB00939	ENSG00000189108	IL1RAPL2	FALSE
88276	MR-PCA	GCST90200345	s-adenosylhomocysteine (sah)	5229_90_IMPDH1_IMDH1	5229_90_IMPDH1_IMDH1	1	0.00277759	0.0380735	0.941843	DeCODE	P20839	Chen et al.	s-adenosylhomocysteine (sah)	HMDB00939	ENSG00000106348	IMPDH1	FALSE
88277	MR-PCA	GCST90200345	s-adenosylhomocysteine (sah)	5250_53_IMPDH2_IMDH2	5250_53_IMPDH2_IMDH2	1	0.00577196	0.0380651	0.879476	DeCODE	P12268	Chen et al.	s-adenosylhomocysteine (sah)	HMDB00939	ENSG00000178035	IMPDH2	FALSE
88278	MR-PCA	GCST90200345	s-adenosylhomocysteine (sah)	5456_59_CNDP1_CNDP1	5456_59_CNDP1_CNDP1	1	0.00532438	0.0380641	0.888756	DeCODE	Q96KN2	Chen et al.	s-adenosylhomocysteine (sah)	HMDB00939	ENSG00000150656	CNDP1	FALSE
88279	MR-PCA	GCST90200345	s-adenosylhomocysteine (sah)	5478_50_FOLH1_PSMA	5478_50_FOLH1_PSMA	1	-0.0811564	0.0380632	0.0329948	DeCODE	Q04609	Chen et al.	s-adenosylhomocysteine (sah)	HMDB00939	ENSG00000086205	FOLH1	FALSE
88280	MR-PCA	GCST90200345	s-adenosylhomocysteine (sah)	5620_13_PAM_AMD	5620_13_PAM_AMD	1	-0.0110144	0.0380592	0.772273	DeCODE	P19021	Chen et al.	s-adenosylhomocysteine (sah)	HMDB00939	ENSG00000145730	PAM	FALSE
88281	MR-PCA	GCST90200345	s-adenosylhomocysteine (sah)	5742_14_ACP6_PPA6	5742_14_ACP6_PPA6	1	-0.0196204	0.0380605	0.6062	DeCODE	Q9NPH0	Chen et al.	s-adenosylhomocysteine (sah)	HMDB00939	ENSG00000162836	ACP6	FALSE
88282	MR-PCA	GCST90200345	s-adenosylhomocysteine (sah)	5843_60_EHMT2_NG36	5843_60_EHMT2_NG36	1	-0.000580349	0.0380652	0.987836	DeCODE	Q96KQ7	Chen et al.	s-adenosylhomocysteine (sah)	HMDB00939	ENSG00000204371	EHMT2	FALSE
88283	MR-PCA	GCST90200345	s-adenosylhomocysteine (sah)	5867_60_ARG1_ARGI1	5867_60_ARG1_ARGI1	1	0.0511845	0.0380368	0.178413	DeCODE	P05089	Chen et al.	s-adenosylhomocysteine (sah)	HMDB00939	ENSG00000118520	ARG1	FALSE
88284	MR-PCA	GCST90200345	s-adenosylhomocysteine (sah)	5909_51_NME1_Nucleoside_diphosphate_kinase_A	5909_51_NME1_Nucleoside_diphosphate_kinase_A	1	0.00835647	0.0380669	0.826244	DeCODE	P15531	Chen et al.	s-adenosylhomocysteine (sah)	HMDB00939	ENSG00000239672	NME1	FALSE
88285	MR-PCA	GCST90200345	s-adenosylhomocysteine (sah)	6077_63_CECR1_CECR1	6077_63_CECR1_CECR1	1	-0.0707199	0.0380612	0.0631606	DeCODE	Q9NZK5	Chen et al.	s-adenosylhomocysteine (sah)	HMDB00939	ENSG00000093072	CECR1	FALSE
88286	MR-PCA	GCST90200345	s-adenosylhomocysteine (sah)	6221_1_ADPGK_ADPGK	6221_1_ADPGK_ADPGK	1	-0.040228	0.038065	0.290592	DeCODE	Q9BRR6	Chen et al.	s-adenosylhomocysteine (sah)	HMDB00939	ENSG00000159322	ADPGK	FALSE
88287	MR-PCA	GCST90200345	s-adenosylhomocysteine (sah)	6431_68_PCYOX1_PCYOX	6431_68_PCYOX1_PCYOX	1	-0.00397772	0.0380658	0.916776	DeCODE	Q9UHG3	Chen et al.	s-adenosylhomocysteine (sah)	HMDB00939	ENSG00000116005	PCYOX1	FALSE
88288	MR-PCA	GCST90200345	s-adenosylhomocysteine (sah)	6434_18_AOC2_Amine_oxidase	6434_18_AOC2_Amine_oxidase	1	-0.033263	0.0380652	0.382203	DeCODE	O75106	Chen et al.	s-adenosylhomocysteine (sah)	HMDB00939	ENSG00000131480	AOC2	FALSE
88289	MR-PCA	GCST90200345	s-adenosylhomocysteine (sah)	6480_1_CANT1_CANT1	6480_1_CANT1_CANT1	1	-0.0468159	0.038033	0.218349	DeCODE	Q8WVQ1	Chen et al.	s-adenosylhomocysteine (sah)	HMDB00939	ENSG00000171302	CANT1	FALSE
88290	MR-PCA	GCST90200345	s-adenosylhomocysteine (sah)	6706_18_ALPPL2_PPBN	6706_18_ALPPL2_PPBN	1	-0.00042168	0.0380685	0.991162	DeCODE	P10696	Chen et al.	s-adenosylhomocysteine (sah)	HMDB00939	ENSG00000163286	ALPPL2	FALSE
88291	MR-PCA	GCST90200345	s-adenosylhomocysteine (sah)	6715_63_ALPPL2_PPBN	6715_63_ALPPL2_PPBN	1	-0.0170201	0.0381601	0.655584	DeCODE	P10696	Chen et al.	s-adenosylhomocysteine (sah)	HMDB00939	ENSG00000163286	ALPPL2	FALSE
88292	MR-PCA	GCST90200345	s-adenosylhomocysteine (sah)	6923_1_PLOD2_PLOD2	6923_1_PLOD2_PLOD2	1	0.00477615	0.0380193	0.900029	DeCODE	O00469	Chen et al.	s-adenosylhomocysteine (sah)	HMDB00939	ENSG00000152952	PLOD2	FALSE
88293	MR-PCA	GCST90200345	s-adenosylhomocysteine (sah)	6998_106_ASPH_HAAH	6998_106_ASPH_HAAH	1	-0.0219262	0.0380636	0.564588	DeCODE	Q12797	Chen et al.	s-adenosylhomocysteine (sah)	HMDB00939	ENSG00000198363	ASPH	FALSE
88294	MR-PCA	GCST90200345	s-adenosylhomocysteine (sah)	7137_8_MSRA_MSRA	7137_8_MSRA_MSRA	1	-0.0364042	0.0380746	0.339008	DeCODE	Q9UJ68	Chen et al.	s-adenosylhomocysteine (sah)	HMDB00939	ENSG00000175806	MSRA	FALSE
88295	MR-PCA	GCST90200345	s-adenosylhomocysteine (sah)	7206_20_FBP1_F16P1	7206_20_FBP1_F16P1	1	-0.0213146	0.038075	0.575612	DeCODE	P09467	Chen et al.	s-adenosylhomocysteine (sah)	HMDB00939	ENSG00000165140	FBP1	FALSE
88296	MR-PCA	GCST90200345	s-adenosylhomocysteine (sah)	7267_2_SPTLC2_LCB2	7267_2_SPTLC2_LCB2	1	-0.0284762	0.0380743	0.454514	DeCODE	O15270	Chen et al.	s-adenosylhomocysteine (sah)	HMDB00939	ENSG00000100596	SPTLC2	FALSE
88297	MR-PCA	GCST90200345	s-adenosylhomocysteine (sah)	7761_125_CHKB_CHKB	7761_125_CHKB_CHKB	1	-0.0059556	0.0380661	0.875675	DeCODE	Q9Y259	Chen et al.	s-adenosylhomocysteine (sah)	HMDB00939	ENSG00000100288	CHKB	FALSE
88298	MR-PCA	GCST90200345	s-adenosylhomocysteine (sah)	7824_88_MSRB3_MSRB3	7824_88_MSRB3_MSRB3	1	0.00621547	0.0380652	0.870294	DeCODE	Q8IXL7	Chen et al.	s-adenosylhomocysteine (sah)	HMDB00939	ENSG00000174099	MSRB3	FALSE
88299	MR-PCA	GCST90200345	s-adenosylhomocysteine (sah)	7825_7_ABHD12_ABD12	7825_7_ABHD12_ABD12	1	-0.0163397	0.0380452	0.667572	DeCODE	Q8N2K0	Chen et al.	s-adenosylhomocysteine (sah)	HMDB00939	ENSG00000100997	ABHD12	FALSE
88300	MR-PCA	GCST90200345	s-adenosylhomocysteine (sah)	7879_12_CYP3A4_Cytochrome_P450_3A4	7879_12_CYP3A4_Cytochrome_P450_3A4	1	-0.0476193	0.0380651	0.210936	DeCODE	P08684	Chen et al.	s-adenosylhomocysteine (sah)	HMDB00939	ENSG00000160868	CYP3A4	FALSE
88301	MR-PCA	GCST90200345	s-adenosylhomocysteine (sah)	7886_26_SPTLC1_SPTC1	7886_26_SPTLC1_SPTC1	1	0.0238561	0.0380611	0.530801	DeCODE	O15269	Chen et al.	s-adenosylhomocysteine (sah)	HMDB00939	ENSG00000090054	SPTLC1	FALSE
88302	MR-PCA	GCST90200345	s-adenosylhomocysteine (sah)	7986_98_NAALAD2_NALD2	7986_98_NAALAD2_NALD2	1	0.011567	0.0380595	0.76119	DeCODE	Q9Y3Q0	Chen et al.	s-adenosylhomocysteine (sah)	HMDB00939	ENSG00000077616	NAALAD2	FALSE
88303	MR-PCA	GCST90200345	s-adenosylhomocysteine (sah)	7999_23_ENTPD1_CD39	7999_23_ENTPD1_CD39	1	-0.0127424	0.0380656	0.737815	DeCODE	P49961	Chen et al.	s-adenosylhomocysteine (sah)	HMDB00939	ENSG00000138185	ENTPD1	FALSE
88304	MR-PCA	GCST90200345	s-adenosylhomocysteine (sah)	8004_15_GAPDHS_G3PT	8004_15_GAPDHS_G3PT	1	-0.00548584	0.0380735	0.885433	DeCODE	O14556	Chen et al.	s-adenosylhomocysteine (sah)	HMDB00939	ENSG00000105679	GAPDHS	FALSE
88305	MR-PCA	GCST90200345	s-adenosylhomocysteine (sah)	8011_96_PAPL_PAPL	8011_96_PAPL_PAPL	1	-0.0279492	0.038	0.462032	DeCODE	Q6ZNF0	Chen et al.	s-adenosylhomocysteine (sah)	HMDB00939	ENSG00000183760	ACP7	FALSE
88306	MR-PCA	GCST90200345	s-adenosylhomocysteine (sah)	8269_327_ARSK_ARSK	8269_327_ARSK_ARSK	1	-0.0273415	0.038032	0.472198	DeCODE	Q6UWY0	Chen et al.	s-adenosylhomocysteine (sah)	HMDB00939	ENSG00000164291	ARSK	FALSE
88307	MR-PCA	GCST90200345	s-adenosylhomocysteine (sah)	8325_37_ADH4_ADH4	8325_37_ADH4_ADH4	1	-0.00663867	0.0380653	0.861549	DeCODE	P08319	Chen et al.	s-adenosylhomocysteine (sah)	HMDB00939	ENSG00000198099	ADH4	FALSE
88308	MR-PCA	GCST90200345	s-adenosylhomocysteine (sah)	8328_9_ETNK1_EKI1	8328_9_ETNK1_EKI1	1	-0.00237095	0.0380372	0.950298	DeCODE	Q9HBU6	Chen et al.	s-adenosylhomocysteine (sah)	HMDB00939	ENSG00000139163	ETNK1	FALSE
88309	MR-PCA	GCST90200345	s-adenosylhomocysteine (sah)	8396_42_FAAH2_FAAH2	8396_42_FAAH2_FAAH2	1	-0.00165491	0.038065	0.965322	DeCODE	Q6GMR7	Chen et al.	s-adenosylhomocysteine (sah)	HMDB00939	ENSG00000165591	FAAH2	FALSE
88310	MR-PCA	GCST90200345	s-adenosylhomocysteine (sah)	8569_147_ARL8B_ARL8B	8569_147_ARL8B_ARL8B	1	0.0189299	0.0380649	0.618973	DeCODE	Q9NVJ2	Chen et al.	s-adenosylhomocysteine (sah)	HMDB00939	ENSG00000134108	ARL8B	FALSE
88311	MR-PCA	GCST90200345	s-adenosylhomocysteine (sah)	8932_1_ENTPD6_ENTP6	8932_1_ENTPD6_ENTP6	1	-0.0268418	0.03807	0.48077	DeCODE	O75354	Chen et al.	s-adenosylhomocysteine (sah)	HMDB00939	ENSG00000197586	ENTPD6	FALSE
88312	MR-PCA	GCST90200345	s-adenosylhomocysteine (sah)	9000_177_SLC3A1_SLC31	9000_177_SLC3A1_SLC31	1	-0.0313834	0.0380651	0.409674	DeCODE	Q07837	Chen et al.	s-adenosylhomocysteine (sah)	HMDB00939	ENSG00000138079	SLC3A1	FALSE
88313	MR-PCA	GCST90200345	s-adenosylhomocysteine (sah)	9045_3_SLC27A2_S27A2	9045_3_SLC27A2_S27A2	1	-0.015334	0.0380569	0.687004	DeCODE	O14975	Chen et al.	s-adenosylhomocysteine (sah)	HMDB00939	ENSG00000140284	SLC27A2	FALSE
88314	MR-PCA	GCST90200345	s-adenosylhomocysteine (sah)	9231_23_IMPAD1_IMPA3	9231_23_IMPAD1_IMPA3	1	0.0486477	0.0380647	0.201241	DeCODE	Q9NX62	Chen et al.	s-adenosylhomocysteine (sah)	HMDB00939	ENSG00000104331	IMPAD1	FALSE
88315	MR-PCA	GCST90200345	s-adenosylhomocysteine (sah)	9237_54_ACP2_Lysosomal_acid_phosphatase	9237_54_ACP2_Lysosomal_acid_phosphatase	1	0.00307325	0.0380649	0.935651	DeCODE	P11117	Chen et al.	s-adenosylhomocysteine (sah)	HMDB00939	ENSG00000134575	ACP2	FALSE
88316	MR-PCA	GCST90200345	s-adenosylhomocysteine (sah)	9244_27_PPT1_PPT1	9244_27_PPT1_PPT1	1	0.0163164	0.038013	0.667755	DeCODE	P50897	Chen et al.	s-adenosylhomocysteine (sah)	HMDB00939	ENSG00000131238	PPT1	FALSE
88317	MR-PCA	GCST90200345	s-adenosylhomocysteine (sah)	9385_4_GAA_GAA	9385_4_GAA_GAA	1	-0.0116687	0.0381228	0.759543	DeCODE	P10253	Chen et al.	s-adenosylhomocysteine (sah)	HMDB00939	ENSG00000171298	GAA	FALSE
88318	MR-PCA	GCST90200345	s-adenosylhomocysteine (sah)	9482_110_NUDT9_NUDT9	9482_110_NUDT9_NUDT9	1	-0.0285211	0.0380055	0.452986	DeCODE	Q9BW91	Chen et al.	s-adenosylhomocysteine (sah)	HMDB00939	ENSG00000170502	NUDT9	FALSE
88319	MR-PCA	GCST90200345	s-adenosylhomocysteine (sah)	9504_19_RAB27A_RB27A	9504_19_RAB27A_RB27A	1	-0.0196428	0.0380573	0.605758	DeCODE	P51159	Chen et al.	s-adenosylhomocysteine (sah)	HMDB00939	ENSG00000069974	RAB27A	FALSE
88320	MR-PCA	GCST90200345	s-adenosylhomocysteine (sah)	9518_95_PLA1A_PLA1A	9518_95_PLA1A_PLA1A	1	0.0104359	0.0381209	0.784271	DeCODE	Q53H76	Chen et al.	s-adenosylhomocysteine (sah)	HMDB00939	ENSG00000144837	PLA1A	FALSE
88321	MR-PCA	GCST90200345	s-adenosylhomocysteine (sah)	9759_13_IDO1_INDO	9759_13_IDO1_INDO	1	0.00609937	0.0380651	0.872696	DeCODE	P14902	Chen et al.	s-adenosylhomocysteine (sah)	HMDB00939	ENSG00000131203	IDO1	FALSE
88322	MR-PCA	GCST90200345	s-adenosylhomocysteine (sah)	9828_86_LDHC_LDHC	9828_86_LDHC_LDHC	1	-0.0187179	0.0380651	0.622907	DeCODE	P07864	Chen et al.	s-adenosylhomocysteine (sah)	HMDB00939	ENSG00000166796	LDHC	FALSE
88323	MR-PCA	GCST90200345	s-adenosylhomocysteine (sah)	9834_62_ADH1B_ADH1B	9834_62_ADH1B_ADH1B	1	-0.0521621	0.0380647	0.170577	DeCODE	P00325	Chen et al.	s-adenosylhomocysteine (sah)	HMDB00939	ENSG00000196616	ADH1B	FALSE
88324	MR-PCA	GCST90200345	s-adenosylhomocysteine (sah)	9840_2_CDC42_Cdc42Hs	9840_2_CDC42_Cdc42Hs	1	0.0204276	0.0380666	0.591524	DeCODE	P60953	Chen et al.	s-adenosylhomocysteine (sah)	HMDB00939	ENSG00000070831	CDC42	FALSE
88325	MR-PCA	GCST90200345	s-adenosylhomocysteine (sah)	9855_10_RHOA_Rho_A	9855_10_RHOA_Rho_A	1	0.0274702	0.0380544	0.470377	DeCODE	P61586	Chen et al.	s-adenosylhomocysteine (sah)	HMDB00939	ENSG00000067560	RHOA	FALSE
88326	MR-PCA	GCST90200345	s-adenosylhomocysteine (sah)	9856_22_DHPS_DHYS	9856_22_DHPS_DHYS	1	0.00170734	0.0380634	0.964223	DeCODE	P49366	Chen et al.	s-adenosylhomocysteine (sah)	HMDB00939	ENSG00000095059	DHPS	FALSE
88327	MR-PCA	GCST90200345	s-adenosylhomocysteine (sah)	9859_180_SAT1_SSAT_1	9859_180_SAT1_SSAT_1	1	-0.00594514	0.0380658	0.875891	DeCODE	P21673	Chen et al.	s-adenosylhomocysteine (sah)	HMDB00939	ENSG00000130066	SAT1	FALSE
88328	MR-PCA	GCST90200345	s-adenosylhomocysteine (sah)	9867_23_FBP2_F16P2	9867_23_FBP2_F16P2	1	-0.0604785	0.0380629	0.11208	DeCODE	O00757	Chen et al.	s-adenosylhomocysteine (sah)	HMDB00939	ENSG00000130957	FBP2	FALSE
88329	MR-PCA	GCST90200345	s-adenosylhomocysteine (sah)	9870_17_WARS_SYWC	9870_17_WARS_SYWC	1	0.0231435	0.0380631	0.543168	DeCODE	P23381	Chen et al.	s-adenosylhomocysteine (sah)	HMDB00939	ENSG00000140105	WARS	FALSE
88330	MR-PCA	GCST90200345	s-adenosylhomocysteine (sah)	9880_33_TDO2_T23O	9880_33_TDO2_T23O	1	-0.00550079	0.0380377	0.885016	DeCODE	P48775	Chen et al.	s-adenosylhomocysteine (sah)	HMDB00939	ENSG00000151790	TDO2	FALSE
88331	MR-PCA	GCST90200345	s-adenosylhomocysteine (sah)	9885_41_RAP2A_RAP2A	9885_41_RAP2A_RAP2A	1	-0.0576386	0.0380647	0.129968	DeCODE	P10114	Chen et al.	s-adenosylhomocysteine (sah)	HMDB00939	ENSG00000125249	RAP2A	FALSE
88332	MR-PCA	GCST90200345	s-adenosylhomocysteine (sah)	9910_9_MTAP_MTAP	9910_9_MTAP_MTAP	1	-0.00523016	0.0380609	0.890702	DeCODE	Q13126	Chen et al.	s-adenosylhomocysteine (sah)	HMDB00939	ENSG00000099810	MTAP	FALSE
88336	MR-PCA	GCST90200345	s-adenosylhomocysteine (sah)	ACADM:P11310:OID31277:v1:Oncology_II	ACADM:P11310:OID31277:v1:Oncology_II	1	0.043668	0.0390711	0.263715	PPP	P11310	Chen et al.	s-adenosylhomocysteine (sah)	HMDB00939	ENSG00000117054	ACADM	FALSE
88337	MR-PCA	GCST90200345	s-adenosylhomocysteine (sah)	ACHE:P22303:OID30585:v1:Inflammation_II	ACHE:P22303:OID30585:v1:Inflammation_II	1	0.0273481	0.0391586	0.484932	PPP	P22303	Chen et al.	s-adenosylhomocysteine (sah)	HMDB00939	ENSG00000087085	ACHE	FALSE
88339	MR-PCA	GCST90200345	s-adenosylhomocysteine (sah)	ACOT13:Q9NPJ3:OID31522:v1:Oncology_II	ACOT13:Q9NPJ3:OID31522:v1:Oncology_II	1	-0.0166386	0.0388042	0.66808	PPP	Q9NPJ3	Chen et al.	s-adenosylhomocysteine (sah)	HMDB00939	ENSG00000112304	ACOT13	FALSE
88340	MR-PCA	GCST90200345	s-adenosylhomocysteine (sah)	ACOX1:Q15067:OID20124:v1:Cardiometabolic	ACOX1:Q15067:OID20124:v1:Cardiometabolic	1	0.0441348	0.0388631	0.256104	PPP	Q15067	Chen et al.	s-adenosylhomocysteine (sah)	HMDB00939	ENSG00000161533	ACOX1	FALSE
88343	MR-PCA	GCST90200345	s-adenosylhomocysteine (sah)	ACP5:P13686:OID20314:v1:Cardiometabolic	ACP5:P13686:OID20314:v1:Cardiometabolic	1	0.00533054	0.0387466	0.890577	PPP	P13686	Chen et al.	s-adenosylhomocysteine (sah)	HMDB00939	ENSG00000102575	ACP5	FALSE
88344	MR-PCA	GCST90200345	s-adenosylhomocysteine (sah)	ACP6:Q9NPH0:OID21432:v1:Oncology	ACP6:Q9NPH0:OID21432:v1:Oncology	1	-0.0511501	0.0387404	0.186725	PPP	Q9NPH0	Chen et al.	s-adenosylhomocysteine (sah)	HMDB00939	ENSG00000162836	ACP6	FALSE
88345	MR-PCA	GCST90200345	s-adenosylhomocysteine (sah)	ACY1:Q03154:OID20137:v1:Cardiometabolic	ACY1:Q03154:OID20137:v1:Cardiometabolic	1	-0.0864023	0.0388617	0.0261939	PPP	Q03154	Chen et al.	s-adenosylhomocysteine (sah)	HMDB00939	ENSG00000114786	ACY1	FALSE
88346	MR-PCA	GCST90200345	s-adenosylhomocysteine (sah)	ACYP1:P07311:OID30642:v1:Inflammation_II	ACYP1:P07311:OID30642:v1:Inflammation_II	1	-0.0288396	0.0392346	0.462306	PPP	P07311	Chen et al.	s-adenosylhomocysteine (sah)	HMDB00939	ENSG00000119640	ACYP1	FALSE
88348	MR-PCA	GCST90200345	s-adenosylhomocysteine (sah)	ADA2:Q9NZK5:OID20394:v1:Cardiometabolic	ADA2:Q9NZK5:OID20394:v1:Cardiometabolic	1	-0.0350731	0.0390275	0.368825	PPP	Q9NZK5	Chen et al.	s-adenosylhomocysteine (sah)	HMDB00939	ENSG00000093072	CECR1	FALSE
88349	MR-PCA	GCST90200345	s-adenosylhomocysteine (sah)	ADA:P00813:OID20645:v1:Inflammation	ADA:P00813:OID20645:v1:Inflammation	1	-0.0164201	0.0386595	0.671028	PPP	P00813	Chen et al.	s-adenosylhomocysteine (sah)	HMDB00939	ENSG00000196839	ADA	FALSE
88351	MR-PCA	GCST90200345	s-adenosylhomocysteine (sah)	ADH1B:P00325:OID30612:v1:Inflammation_II	ADH1B:P00325:OID30612:v1:Inflammation_II	1	-0.0463225	0.0391582	0.236826	PPP	P00325	Chen et al.	s-adenosylhomocysteine (sah)	HMDB00939	ENSG00000196616	ADH1B	FALSE
88353	MR-PCA	GCST90200345	s-adenosylhomocysteine (sah)	ADH4:P08319:OID20117:v1:Cardiometabolic	ADH4:P08319:OID20117:v1:Cardiometabolic	1	-0.0717154	0.0392428	0.0676282	PPP	P08319	Chen et al.	s-adenosylhomocysteine (sah)	HMDB00939	ENSG00000198099	ADH4	FALSE
88357	MR-PCA	GCST90200345	s-adenosylhomocysteine (sah)	AHCY:P23526:OID20199:v1:Cardiometabolic	AHCY:P23526:OID20199:v1:Cardiometabolic	1	-0.00312601	0.0388632	0.93589	PPP	P23526	Chen et al.	s-adenosylhomocysteine (sah)	HMDB00939	ENSG00000101444	AHCY	FALSE
88358	MR-PCA	GCST90200345	s-adenosylhomocysteine (sah)	AK2:P54819:OID31142:v1:Neurology_II	AK2:P54819:OID31142:v1:Neurology_II	1	-0.0329079	0.0387713	0.396009	PPP	P54819	Chen et al.	s-adenosylhomocysteine (sah)	HMDB00939	ENSG00000004455	AK2	FALSE
88359	MR-PCA	GCST90200345	s-adenosylhomocysteine (sah)	ALDH5A1:P51649:OID31047:v1:Neurology_II	ALDH5A1:P51649:OID31047:v1:Neurology_II	1	-0.0356796	0.0387591	0.357286	PPP	P51649	Chen et al.	s-adenosylhomocysteine (sah)	HMDB00939	ENSG00000112294	ALDH5A1	FALSE
88363	MR-PCA	GCST90200345	s-adenosylhomocysteine (sah)	ALPI:P09923:OID30497:v1:Inflammation_II	ALPI:P09923:OID30497:v1:Inflammation_II	1	0.0429624	0.0392804	0.27407	PPP	P09923	Chen et al.	s-adenosylhomocysteine (sah)	HMDB00939	ENSG00000163295	ALPI	FALSE
88364	MR-PCA	GCST90200345	s-adenosylhomocysteine (sah)	ALPP:P05187:OID21383:v1:Oncology	ALPP:P05187:OID21383:v1:Oncology	1	0.0175462	0.0389557	0.652413	PPP	P05187	Chen et al.	s-adenosylhomocysteine (sah)	HMDB00939	ENSG00000163283	ALPP	FALSE
88365	MR-PCA	GCST90200345	s-adenosylhomocysteine (sah)	AMDHD2:Q9Y303:OID30366:v1:Cardiometabolic_II	AMDHD2:Q9Y303:OID30366:v1:Cardiometabolic_II	1	0.0614586	0.0387292	0.112539	PPP	Q9Y303	Chen et al.	s-adenosylhomocysteine (sah)	HMDB00939	ENSG00000162066	AMDHD2	FALSE
88366	MR-PCA	GCST90200345	s-adenosylhomocysteine (sah)	AMPD3:Q01432:OID31139:v1:Neurology_II	AMPD3:Q01432:OID31139:v1:Neurology_II	1	0.00780725	0.0387712	0.840412	PPP	Q01432	Chen et al.	s-adenosylhomocysteine (sah)	HMDB00939	ENSG00000133805	AMPD3	FALSE
88367	MR-PCA	GCST90200345	s-adenosylhomocysteine (sah)	AMY1A_AMY1B_AMY1C:P0DUB6_P0DTE7_P0DTE8:OID30707:v1:Inflammation_II	AMY1A_AMY1B_AMY1C:P0DUB6_P0DTE7_P0DTE8:OID30707:v1:Inflammation_II	1	0.115716	0.0399985	0.00381565	PPP	P0DUB6_P0DTE7_P0DTE8	Chen et al.	s-adenosylhomocysteine (sah)	HMDB00939	ENSG00000187733	AMY1C	FALSE
88368	MR-PCA	GCST90200345	s-adenosylhomocysteine (sah)	AMY2A:P04746:OID20333:v1:Cardiometabolic	AMY2A:P04746:OID20333:v1:Cardiometabolic	1	0.0641053	0.0398146	0.107377	PPP	P04746	Chen et al.	s-adenosylhomocysteine (sah)	HMDB00939	ENSG00000243480	AMY2A	FALSE
88369	MR-PCA	GCST90200345	s-adenosylhomocysteine (sah)	AMY2B:P19961:OID20340:v1:Cardiometabolic	AMY2B:P19961:OID20340:v1:Cardiometabolic	1	0.0488344	0.0404882	0.227764	PPP	P19961	Chen et al.	s-adenosylhomocysteine (sah)	HMDB00939	ENSG00000240038	AMY2B	FALSE
88370	MR-PCA	GCST90200345	s-adenosylhomocysteine (sah)	ANPEP:P15144:OID20350:v1:Cardiometabolic	ANPEP:P15144:OID20350:v1:Cardiometabolic	1	-0.00322125	0.0388334	0.933891	PPP	P15144	Chen et al.	s-adenosylhomocysteine (sah)	HMDB00939	ENSG00000166825	ANPEP	FALSE
88372	MR-PCA	GCST90200345	s-adenosylhomocysteine (sah)	AOC3:Q16853:OID20389:v1:Cardiometabolic	AOC3:Q16853:OID20389:v1:Cardiometabolic	1	0.0595231	0.0387961	0.124967	PPP	Q16853	Chen et al.	s-adenosylhomocysteine (sah)	HMDB00939	ENSG00000131471	AOC3	FALSE
88374	MR-PCA	GCST90200345	s-adenosylhomocysteine (sah)	ARF6:P62330:OID31523:v1:Oncology_II	ARF6:P62330:OID31523:v1:Oncology_II	1	-0.031695	0.0388039	0.414044	PPP	P62330	Chen et al.	s-adenosylhomocysteine (sah)	HMDB00939	ENSG00000165527	ARF6	FALSE
88375	MR-PCA	GCST90200345	s-adenosylhomocysteine (sah)	ARG1:P05089:OID21445:v1:Oncology	ARG1:P05089:OID21445:v1:Oncology	1	-0.0482908	0.0390006	0.215639	PPP	P05089	Chen et al.	s-adenosylhomocysteine (sah)	HMDB00939	ENSG00000118520	ARG1	FALSE
88376	MR-PCA	GCST90200345	s-adenosylhomocysteine (sah)	ARG2:P78540:OID31339:v1:Oncology_II	ARG2:P78540:OID31339:v1:Oncology_II	1	-0.0569508	0.0388146	0.142308	PPP	P78540	Chen et al.	s-adenosylhomocysteine (sah)	HMDB00939	ENSG00000081181	ARG2	FALSE
88378	MR-PCA	GCST90200345	s-adenosylhomocysteine (sah)	ARSA:P15289:OID21138:v1:Neurology	ARSA:P15289:OID21138:v1:Neurology	1	-0.0239052	0.0388666	0.538517	PPP	P15289	Chen et al.	s-adenosylhomocysteine (sah)	HMDB00939	ENSG00000100299	ARSA	FALSE
88382	MR-PCA	GCST90200345	s-adenosylhomocysteine (sah)	ASS1:P00966:OID30170:v1:Cardiometabolic_II	ASS1:P00966:OID30170:v1:Cardiometabolic_II	1	-0.0580212	0.0393508	0.140357	PPP	P00966	Chen et al.	s-adenosylhomocysteine (sah)	HMDB00939	ENSG00000130707	ASS1	FALSE
88384	MR-PCA	GCST90200345	s-adenosylhomocysteine (sah)	BCAT1:P54687:OID30312:v1:Cardiometabolic_II	BCAT1:P54687:OID30312:v1:Cardiometabolic_II	1	-0.0241564	0.0387203	0.532714	PPP	P54687	Chen et al.	s-adenosylhomocysteine (sah)	HMDB00939	ENSG00000060982	BCAT1	FALSE
88385	MR-PCA	GCST90200345	s-adenosylhomocysteine (sah)	BCAT2:O15382:OID30844:v1:Neurology_II	BCAT2:O15382:OID30844:v1:Neurology_II	1	0.0308246	0.0393486	0.433409	PPP	O15382	Chen et al.	s-adenosylhomocysteine (sah)	HMDB00939	ENSG00000105552	BCAT2	FALSE
88386	MR-PCA	GCST90200345	s-adenosylhomocysteine (sah)	BCHE:P06276:OID30717:v1:Inflammation_II	BCHE:P06276:OID30717:v1:Inflammation_II	1	-0.0225229	0.039057	0.564164	PPP	P06276	Chen et al.	s-adenosylhomocysteine (sah)	HMDB00939	ENSG00000114200	BCHE	FALSE
88387	MR-PCA	GCST90200345	s-adenosylhomocysteine (sah)	BHMT2:Q9H2M3:OID30051:v1:Cardiometabolic_II	BHMT2:Q9H2M3:OID30051:v1:Cardiometabolic_II	1	0.0463145	0.0393499	0.239199	PPP	Q9H2M3	Chen et al.	s-adenosylhomocysteine (sah)	HMDB00939	ENSG00000132840	BHMT2	FALSE
88389	MR-PCA	GCST90200345	s-adenosylhomocysteine (sah)	BLVRB:P30043:OID21141:v1:Neurology	BLVRB:P30043:OID21141:v1:Neurology	1	-0.0286606	0.0388666	0.460874	PPP	P30043	Chen et al.	s-adenosylhomocysteine (sah)	HMDB00939	ENSG00000090013	BLVRB	FALSE
88391	MR-PCA	GCST90200345	s-adenosylhomocysteine (sah)	BST1:Q10588:OID21051:v1:Neurology	BST1:Q10588:OID21051:v1:Neurology	1	0.0131811	0.038709	0.733468	PPP	Q10588	Chen et al.	s-adenosylhomocysteine (sah)	HMDB00939	ENSG00000109743	BST1	FALSE
88393	MR-PCA	GCST90200345	s-adenosylhomocysteine (sah)	CANT1:Q8WVQ1:OID20181:v1:Cardiometabolic	CANT1:Q8WVQ1:OID20181:v1:Cardiometabolic	1	0.0155128	0.0388635	0.689775	PPP	Q8WVQ1	Chen et al.	s-adenosylhomocysteine (sah)	HMDB00939	ENSG00000171302	CANT1	FALSE
88396	MR-PCA	GCST90200345	s-adenosylhomocysteine (sah)	CBS:P35520:OID30200:v1:Cardiometabolic_II	CBS:P35520:OID30200:v1:Cardiometabolic_II	1	-0.0467875	0.0392442	0.233177	PPP	P35520	Chen et al.	s-adenosylhomocysteine (sah)	HMDB00939	ENSG00000160200	CBS	FALSE
88397	MR-PCA	GCST90200345	s-adenosylhomocysteine (sah)	CDA:P32320:OID30345:v1:Cardiometabolic_II	CDA:P32320:OID30345:v1:Cardiometabolic_II	1	0.0327323	0.0387599	0.398396	PPP	P32320	Chen et al.	s-adenosylhomocysteine (sah)	HMDB00939	ENSG00000158825	CDA	FALSE
88401	MR-PCA	GCST90200345	s-adenosylhomocysteine (sah)	CES1:P23141:OID20244:v1:Cardiometabolic	CES1:P23141:OID20244:v1:Cardiometabolic	1	-0.0986462	0.0388114	0.0110321	PPP	P23141	Chen et al.	s-adenosylhomocysteine (sah)	HMDB00939	ENSG00000198848	CES1	FALSE
88402	MR-PCA	GCST90200345	s-adenosylhomocysteine (sah)	CES2:O00748:OID21366:v1:Oncology	CES2:O00748:OID21366:v1:Oncology	1	0.0457242	0.0389555	0.240493	PPP	O00748	Chen et al.	s-adenosylhomocysteine (sah)	HMDB00939	ENSG00000172831	CES2	FALSE
88403	MR-PCA	GCST90200345	s-adenosylhomocysteine (sah)	CHAC2:Q8WUX2:OID21230:v1:Oncology	CHAC2:Q8WUX2:OID21230:v1:Oncology	1	-0.0840003	0.0393223	0.0326631	PPP	Q8WUX2	Chen et al.	s-adenosylhomocysteine (sah)	HMDB00939	ENSG00000143942	CHAC2	FALSE
88406	MR-PCA	GCST90200345	s-adenosylhomocysteine (sah)	CKB:P12277:OID30400:v1:Cardiometabolic_II	CKB:P12277:OID30400:v1:Cardiometabolic_II	1	0.0307148	0.0387305	0.427754	PPP	P12277	Chen et al.	s-adenosylhomocysteine (sah)	HMDB00939	ENSG00000166165	CKB	FALSE
88408	MR-PCA	GCST90200345	s-adenosylhomocysteine (sah)	CKMT1A_CKMT1B:P12532:OID20721:v1:Inflammation	CKMT1A_CKMT1B:P12532:OID20721:v1:Inflammation	1	-0.065465	0.0389578	0.0928775	PPP	P12532	Chen et al.	s-adenosylhomocysteine (sah)	HMDB00939	ENSG00000237289	CKMT1A	FALSE
88409	MR-PCA	GCST90200345	s-adenosylhomocysteine (sah)	CNDP1:Q96KN2:OID20347:v1:Cardiometabolic	CNDP1:Q96KN2:OID20347:v1:Cardiometabolic	1	0.00731711	0.0387968	0.850406	PPP	Q96KN2	Chen et al.	s-adenosylhomocysteine (sah)	HMDB00939	ENSG00000150656	CNDP1	FALSE
88411	MR-PCA	GCST90200345	s-adenosylhomocysteine (sah)	COMT:P21964:OID20086:v1:Cardiometabolic	COMT:P21964:OID20086:v1:Cardiometabolic	1	-0.0394973	0.0393887	0.315977	PPP	P21964	Chen et al.	s-adenosylhomocysteine (sah)	HMDB00939	ENSG00000093010	COMT	FALSE
88414	MR-PCA	GCST90200345	s-adenosylhomocysteine (sah)	DARS1:P14868:OID20903:v1:Neurology	DARS1:P14868:OID20903:v1:Neurology	1	-0.0298681	0.039048	0.444327	PPP	P14868	Chen et al.	s-adenosylhomocysteine (sah)	HMDB00939	ENSG00000115866	DARS	FALSE
88415	MR-PCA	GCST90200345	s-adenosylhomocysteine (sah)	DBH:P09172:OID30703:v1:Inflammation_II	DBH:P09172:OID30703:v1:Inflammation_II	1	-0.0274685	0.0387352	0.47824	PPP	P09172	Chen et al.	s-adenosylhomocysteine (sah)	HMDB00939	ENSG00000123454	DBH	FALSE
88416	MR-PCA	GCST90200345	s-adenosylhomocysteine (sah)	DGKA:P23743:OID30546:v1:Inflammation_II	DGKA:P23743:OID30546:v1:Inflammation_II	1	-0.032179	0.0392805	0.412665	PPP	P23743	Chen et al.	s-adenosylhomocysteine (sah)	HMDB00939	ENSG00000065357	DGKA	FALSE
88418	MR-PCA	GCST90200345	s-adenosylhomocysteine (sah)	DGKZ:Q13574:OID20466:v1:Inflammation	DGKZ:Q13574:OID20466:v1:Inflammation	1	0.0549955	0.0392191	0.160837	PPP	Q13574	Chen et al.	s-adenosylhomocysteine (sah)	HMDB00939	ENSG00000149091	DGKZ	FALSE
88419	MR-PCA	GCST90200345	s-adenosylhomocysteine (sah)	DHODH:Q02127:OID30137:v1:Cardiometabolic_II	DHODH:Q02127:OID30137:v1:Cardiometabolic_II	1	0.0247152	0.0393515	0.529962	PPP	Q02127	Chen et al.	s-adenosylhomocysteine (sah)	HMDB00939	ENSG00000102967	DHODH	FALSE
88420	MR-PCA	GCST90200345	s-adenosylhomocysteine (sah)	DHPS:P49366:OID31357:v1:Oncology_II	DHPS:P49366:OID31357:v1:Oncology_II	1	-0.0177692	0.038815	0.647102	PPP	P49366	Chen et al.	s-adenosylhomocysteine (sah)	HMDB00939	ENSG00000095059	DHPS	FALSE
88421	MR-PCA	GCST90200345	s-adenosylhomocysteine (sah)	DNM1:Q05193:OID31458:v1:Oncology_II	DNM1:Q05193:OID31458:v1:Oncology_II	1	-0.0033418	0.0388042	0.931371	PPP	Q05193	Chen et al.	s-adenosylhomocysteine (sah)	HMDB00939	ENSG00000106976	DNM1	FALSE
88422	MR-PCA	GCST90200345	s-adenosylhomocysteine (sah)	DNM3:Q9UQ16:OID31000:v1:Neurology_II	DNM3:Q9UQ16:OID31000:v1:Neurology_II	1	-0.0308403	0.0387593	0.426214	PPP	Q9UQ16	Chen et al.	s-adenosylhomocysteine (sah)	HMDB00939	ENSG00000197959	DNM3	FALSE
88423	MR-PCA	GCST90200345	s-adenosylhomocysteine (sah)	DTYMK:P23919:OID30308:v1:Cardiometabolic_II	DTYMK:P23919:OID30308:v1:Cardiometabolic_II	1	-0.0354636	0.0387204	0.359725	PPP	P23919	Chen et al.	s-adenosylhomocysteine (sah)	HMDB00939	ENSG00000168393	DTYMK	FALSE
88425	MR-PCA	GCST90200345	s-adenosylhomocysteine (sah)	ENOPH1:Q9UHY7:OID31349:v1:Oncology_II	ENOPH1:Q9UHY7:OID31349:v1:Oncology_II	1	0.0379265	0.0388148	0.328512	PPP	Q9UHY7	Chen et al.	s-adenosylhomocysteine (sah)	HMDB00939	ENSG00000145293	ENOPH1	FALSE
88427	MR-PCA	GCST90200345	s-adenosylhomocysteine (sah)	ENPP7:Q6UWV6:OID20689:v1:Inflammation	ENPP7:Q6UWV6:OID20689:v1:Inflammation	1	-0.0288567	0.0395124	0.465195	PPP	Q6UWV6	Chen et al.	s-adenosylhomocysteine (sah)	HMDB00939	ENSG00000182156	ENPP7	FALSE
88432	MR-PCA	GCST90200345	s-adenosylhomocysteine (sah)	ENTPD5:O75356:OID20104:v1:Cardiometabolic	ENTPD5:O75356:OID20104:v1:Cardiometabolic	1	0.0243369	0.0392436	0.53516	PPP	O75356	Chen et al.	s-adenosylhomocysteine (sah)	HMDB00939	ENSG00000187097	ENTPD5	FALSE
88434	MR-PCA	GCST90200345	s-adenosylhomocysteine (sah)	ENTPD6:O75354:OID20100:v1:Cardiometabolic	ENTPD6:O75354:OID20100:v1:Cardiometabolic	1	0.00869918	0.0392435	0.824569	PPP	O75354	Chen et al.	s-adenosylhomocysteine (sah)	HMDB00939	ENSG00000197586	ENTPD6	FALSE
88438	MR-PCA	GCST90200345	s-adenosylhomocysteine (sah)	FARSA:Q9Y285:OID30887:v1:Neurology_II	FARSA:Q9Y285:OID30887:v1:Neurology_II	1	-0.0301533	0.0392592	0.442454	PPP	Q9Y285	Chen et al.	s-adenosylhomocysteine (sah)	HMDB00939	ENSG00000179115	FARSA	FALSE
88440	MR-PCA	GCST90200345	s-adenosylhomocysteine (sah)	FBP1:P09467:OID20227:v1:Cardiometabolic	FBP1:P09467:OID20227:v1:Cardiometabolic	1	-0.0828725	0.0388619	0.0329671	PPP	P09467	Chen et al.	s-adenosylhomocysteine (sah)	HMDB00939	ENSG00000165140	FBP1	FALSE
88444	MR-PCA	GCST90200345	s-adenosylhomocysteine (sah)	FOLH1:Q04609:OID30430:v1:Inflammation_II	FOLH1:Q04609:OID30430:v1:Inflammation_II	1	0.0207614	0.0392807	0.597125	PPP	Q04609	Chen et al.	s-adenosylhomocysteine (sah)	HMDB00939	ENSG00000086205	FOLH1	FALSE
88445	MR-PCA	GCST90200345	s-adenosylhomocysteine (sah)	GAD1:Q99259:OID31166:v1:Oncology_II	GAD1:Q99259:OID31166:v1:Oncology_II	1	-0.0260936	0.0394465	0.508296	PPP	Q99259	Chen et al.	s-adenosylhomocysteine (sah)	HMDB00939	ENSG00000128683	GAD1	FALSE
88446	MR-PCA	GCST90200345	s-adenosylhomocysteine (sah)	GAD2:Q05329:OID30449:v1:Inflammation_II	GAD2:Q05329:OID30449:v1:Inflammation_II	1	-0.0178942	0.0392808	0.648717	PPP	Q05329	Chen et al.	s-adenosylhomocysteine (sah)	HMDB00939	ENSG00000136750	GAD2	FALSE
88447	MR-PCA	GCST90200345	s-adenosylhomocysteine (sah)	GAMT:Q14353:OID30133:v1:Cardiometabolic_II	GAMT:Q14353:OID30133:v1:Cardiometabolic_II	1	0.0323243	0.0393503	0.41139	PPP	Q14353	Chen et al.	s-adenosylhomocysteine (sah)	HMDB00939	ENSG00000130005	GAMT	FALSE
88448	MR-PCA	GCST90200345	s-adenosylhomocysteine (sah)	GAPDH:P04406:OID30600:v1:Inflammation_II	GAPDH:P04406:OID30600:v1:Inflammation_II	1	-0.0562877	0.0396088	0.155291	PPP	P04406	Chen et al.	s-adenosylhomocysteine (sah)	HMDB00939	ENSG00000111640	GAPDH	FALSE
88450	MR-PCA	GCST90200345	s-adenosylhomocysteine (sah)	GART:P22102:OID31004:v1:Neurology_II	GART:P22102:OID31004:v1:Neurology_II	1	0.056304	0.0387588	0.146314	PPP	P22102	Chen et al.	s-adenosylhomocysteine (sah)	HMDB00939	ENSG00000159131	GART	FALSE
88453	MR-PCA	GCST90200345	s-adenosylhomocysteine (sah)	GGCT:O75223:OID30304:v1:Cardiometabolic_II	GGCT:O75223:OID30304:v1:Cardiometabolic_II	1	-0.0238281	0.038758	0.538692	PPP	O75223	Chen et al.	s-adenosylhomocysteine (sah)	HMDB00939	ENSG00000006625	GGCT	FALSE
88454	MR-PCA	GCST90200345	s-adenosylhomocysteine (sah)	GLA:P06280:OID30594:v1:Inflammation_II	GLA:P06280:OID30594:v1:Inflammation_II	1	-0.0117958	0.0391945	0.763448	PPP	P06280	Chen et al.	s-adenosylhomocysteine (sah)	HMDB00939	ENSG00000102393	GLA	FALSE
88455	MR-PCA	GCST90200345	s-adenosylhomocysteine (sah)	GMPR2:Q9P2T1:OID30623:v1:Inflammation_II	GMPR2:Q9P2T1:OID30623:v1:Inflammation_II	1	-0.0283169	0.0391585	0.469596	PPP	Q9P2T1	Chen et al.	s-adenosylhomocysteine (sah)	HMDB00939	ENSG00000100938	GMPR2	FALSE
88456	MR-PCA	GCST90200345	s-adenosylhomocysteine (sah)	GMPR:P36959:OID20641:v1:Inflammation	GMPR:P36959:OID20641:v1:Inflammation	1	-0.0346306	0.0386591	0.370363	PPP	P36959	Chen et al.	s-adenosylhomocysteine (sah)	HMDB00939	ENSG00000137198	GMPR	FALSE
88460	MR-PCA	GCST90200345	s-adenosylhomocysteine (sah)	GUK1:Q16774:OID30148:v1:Cardiometabolic_II	GUK1:Q16774:OID30148:v1:Cardiometabolic_II	1	0.0183167	0.0393509	0.641594	PPP	Q16774	Chen et al.	s-adenosylhomocysteine (sah)	HMDB00939	ENSG00000143774	GUK1	FALSE
88461	MR-PCA	GCST90200345	s-adenosylhomocysteine (sah)	HARS1:P12081:OID21086:v1:Neurology	HARS1:P12081:OID21086:v1:Neurology	1	-0.0135633	0.0388669	0.727114	PPP	P12081	Chen et al.	s-adenosylhomocysteine (sah)	HMDB00939	ENSG00000170445	HARS	FALSE
88462	MR-PCA	GCST90200345	s-adenosylhomocysteine (sah)	HDDC2:Q7Z4H3:OID31447:v1:Oncology_II	HDDC2:Q7Z4H3:OID31447:v1:Oncology_II	1	-0.0352639	0.0388032	0.363462	PPP	Q7Z4H3	Chen et al.	s-adenosylhomocysteine (sah)	HMDB00939	ENSG00000111906	HDDC2	FALSE
88465	MR-PCA	GCST90200345	s-adenosylhomocysteine (sah)	HK2:P52789:OID20065:v1:Cardiometabolic	HK2:P52789:OID20065:v1:Cardiometabolic	1	0.0264517	0.0392434	0.500284	PPP	P52789	Chen et al.	s-adenosylhomocysteine (sah)	HMDB00939	ENSG00000159399	HK2	FALSE
88466	MR-PCA	GCST90200345	s-adenosylhomocysteine (sah)	HMGCL:P35914:OID30214:v1:Cardiometabolic_II	HMGCL:P35914:OID30214:v1:Cardiometabolic_II	1	-0.0651654	0.0392437	0.0968075	PPP	P35914	Chen et al.	s-adenosylhomocysteine (sah)	HMDB00939	ENSG00000117305	HMGCL	FALSE
88467	MR-PCA	GCST90200345	s-adenosylhomocysteine (sah)	HMOX1:P09601:OID20217:v1:Cardiometabolic	HMOX1:P09601:OID20217:v1:Cardiometabolic	1	-0.0751669	0.0391233	0.0546961	PPP	P09601	Chen et al.	s-adenosylhomocysteine (sah)	HMDB00939	ENSG00000100292	HMOX1	FALSE
88469	MR-PCA	GCST90200345	s-adenosylhomocysteine (sah)	HMOX2:P30519:OID20887:v1:Neurology	HMOX2:P30519:OID20887:v1:Neurology	1	-0.0138426	0.0393157	0.724772	PPP	P30519	Chen et al.	s-adenosylhomocysteine (sah)	HMDB00939	ENSG00000103415	HMOX2	FALSE
88470	MR-PCA	GCST90200345	s-adenosylhomocysteine (sah)	HNMT:P50135:OID20975:v1:Neurology	HNMT:P50135:OID20975:v1:Neurology	1	-0.0668932	0.039116	0.0872424	PPP	P50135	Chen et al.	s-adenosylhomocysteine (sah)	HMDB00939	ENSG00000150540	HNMT	FALSE
88472	MR-PCA	GCST90200345	s-adenosylhomocysteine (sah)	HRAS:P01112:OID31263:v1:Oncology_II	HRAS:P01112:OID31263:v1:Oncology_II	1	-0.00542922	0.039106	0.889582	PPP	P01112	Chen et al.	s-adenosylhomocysteine (sah)	HMDB00939	ENSG00000174775	HRAS	FALSE
88475	MR-PCA	GCST90200345	s-adenosylhomocysteine (sah)	IDO1:P14902:OID30230:v1:Cardiometabolic_II	IDO1:P14902:OID30230:v1:Cardiometabolic_II	1	-0.044076	0.0392437	0.26138	PPP	P14902	Chen et al.	s-adenosylhomocysteine (sah)	HMDB00939	ENSG00000131203	IDO1	FALSE
88476	MR-PCA	GCST90200345	s-adenosylhomocysteine (sah)	IDO1:P14902:OID30563:v1:Inflammation_II	IDO1:P14902:OID30563:v1:Inflammation_II	1	-0.0404127	0.03928	0.303556	PPP	P14902	Chen et al.	s-adenosylhomocysteine (sah)	HMDB00939	ENSG00000131203	IDO1	FALSE
88477	MR-PCA	GCST90200345	s-adenosylhomocysteine (sah)	IDO1:P14902:OID31050:v1:Neurology_II	IDO1:P14902:OID31050:v1:Neurology_II	1	-0.0464296	0.0387587	0.230951	PPP	P14902	Chen et al.	s-adenosylhomocysteine (sah)	HMDB00939	ENSG00000131203	IDO1	FALSE
88478	MR-PCA	GCST90200345	s-adenosylhomocysteine (sah)	IDO1:P14902:OID31474:v1:Oncology_II	IDO1:P14902:OID31474:v1:Oncology_II	1	-0.0677323	0.0388026	0.0808872	PPP	P14902	Chen et al.	s-adenosylhomocysteine (sah)	HMDB00939	ENSG00000131203	IDO1	FALSE
88481	MR-PCA	GCST90200345	s-adenosylhomocysteine (sah)	IL18R1:Q13478:OID20652:v1:Inflammation	IL18R1:Q13478:OID20652:v1:Inflammation	1	-0.0820714	0.0386583	0.0337544	PPP	Q13478	Chen et al.	s-adenosylhomocysteine (sah)	HMDB00939	ENSG00000115604	IL18R1	FALSE
88482	MR-PCA	GCST90200345	s-adenosylhomocysteine (sah)	IL18RAP:O95256:OID20900:v1:Neurology	IL18RAP:O95256:OID20900:v1:Neurology	1	-0.00950081	0.0391216	0.808119	PPP	O95256	Chen et al.	s-adenosylhomocysteine (sah)	HMDB00939	ENSG00000115607	IL18RAP	FALSE
88484	MR-PCA	GCST90200345	s-adenosylhomocysteine (sah)	IL1R1:P14778:OID21116:v1:Neurology	IL1R1:P14778:OID21116:v1:Neurology	1	0.0125106	0.0389011	0.747756	PPP	P14778	Chen et al.	s-adenosylhomocysteine (sah)	HMDB00939	ENSG00000115594	IL1R1	FALSE
88487	MR-PCA	GCST90200345	s-adenosylhomocysteine (sah)	IL1RAP:Q9NPH3:OID21126:v1:Neurology	IL1RAP:Q9NPH3:OID21126:v1:Neurology	1	-0.00175698	0.0388669	0.963944	PPP	Q9NPH3	Chen et al.	s-adenosylhomocysteine (sah)	HMDB00939	ENSG00000196083	IL1RAP	FALSE
88489	MR-PCA	GCST90200345	s-adenosylhomocysteine (sah)	IL1RL1:Q01638:OID20250:v1:Cardiometabolic	IL1RL1:Q01638:OID20250:v1:Cardiometabolic	1	-0.00720617	0.0387103	0.852322	PPP	Q01638	Chen et al.	s-adenosylhomocysteine (sah)	HMDB00939	ENSG00000115602	IL1RL1	FALSE
88491	MR-PCA	GCST90200345	s-adenosylhomocysteine (sah)	IL1RL2:Q9HB29:OID20487:v1:Inflammation	IL1RL2:Q9HB29:OID20487:v1:Inflammation	1	0.0580966	0.039219	0.138517	PPP	Q9HB29	Chen et al.	s-adenosylhomocysteine (sah)	HMDB00939	ENSG00000115598	IL1RL2	FALSE
88495	MR-PCA	GCST90200345	s-adenosylhomocysteine (sah)	INPP1:P49441:OID21345:v1:Oncology	INPP1:P49441:OID21345:v1:Oncology	1	-0.0203948	0.0389559	0.600601	PPP	P49441	Chen et al.	s-adenosylhomocysteine (sah)	HMDB00939	ENSG00000151689	INPP1	FALSE
88496	MR-PCA	GCST90200345	s-adenosylhomocysteine (sah)	INPPL1:O15357:OID21314:v1:Oncology	INPPL1:O15357:OID21314:v1:Oncology	1	-0.0555152	0.0389555	0.15413	PPP	O15357	Chen et al.	s-adenosylhomocysteine (sah)	HMDB00939	ENSG00000165458	INPPL1	FALSE
88498	MR-PCA	GCST90200345	s-adenosylhomocysteine (sah)	KDM3A:Q9Y4C1:OID30426:v1:Inflammation_II	KDM3A:Q9Y4C1:OID30426:v1:Inflammation_II	1	0.030575	0.0392806	0.436349	PPP	Q9Y4C1	Chen et al.	s-adenosylhomocysteine (sah)	HMDB00939	ENSG00000115548	KDM3A	FALSE
88499	MR-PCA	GCST90200345	s-adenosylhomocysteine (sah)	KHK:P50053:OID30241:v1:Cardiometabolic_II	KHK:P50053:OID30241:v1:Cardiometabolic_II	1	-0.0928856	0.0392426	0.0179351	PPP	P50053	Chen et al.	s-adenosylhomocysteine (sah)	HMDB00939	ENSG00000138030	KHK	FALSE
88503	MR-PCA	GCST90200345	s-adenosylhomocysteine (sah)	KYNU:Q16719:OID20669:v1:Inflammation	KYNU:Q16719:OID20669:v1:Inflammation	1	-0.0805404	0.0386581	0.0372144	PPP	Q16719	Chen et al.	s-adenosylhomocysteine (sah)	HMDB00939	ENSG00000115919	KYNU	FALSE
88506	MR-PCA	GCST90200345	s-adenosylhomocysteine (sah)	LYPLA2:O95372:OID30817:v1:Neurology_II	LYPLA2:O95372:OID30817:v1:Neurology_II	1	0.00594222	0.0393487	0.879964	PPP	O95372	Chen et al.	s-adenosylhomocysteine (sah)	HMDB00939	ENSG00000011009	LYPLA2	FALSE
88508	MR-PCA	GCST90200345	s-adenosylhomocysteine (sah)	MARS1:P56192:OID30658:v1:Inflammation_II	MARS1:P56192:OID30658:v1:Inflammation_II	1	-0.0271182	0.0391944	0.489007	PPP	P56192	Chen et al.	s-adenosylhomocysteine (sah)	HMDB00939	ENSG00000166986	MARS1	FALSE
88509	MR-PCA	GCST90200345	s-adenosylhomocysteine (sah)	MGLL:Q99685:OID20711:v1:Inflammation	MGLL:Q99685:OID20711:v1:Inflammation	1	-0.0175696	0.038811	0.650768	PPP	Q99685	Chen et al.	s-adenosylhomocysteine (sah)	HMDB00939	ENSG00000074416	MGLL	FALSE
88513	MR-PCA	GCST90200345	s-adenosylhomocysteine (sah)	MSRA:Q9UJ68:OID21513:v1:Oncology	MSRA:Q9UJ68:OID21513:v1:Oncology	1	-0.0137393	0.0387893	0.723186	PPP	Q9UJ68	Chen et al.	s-adenosylhomocysteine (sah)	HMDB00939	ENSG00000175806	MSRA	FALSE
88516	MR-PCA	GCST90200345	s-adenosylhomocysteine (sah)	MTR:Q99707:OID30110:v1:Cardiometabolic_II	MTR:Q99707:OID30110:v1:Cardiometabolic_II	1	-0.0139882	0.0393517	0.72224	PPP	Q99707	Chen et al.	s-adenosylhomocysteine (sah)	HMDB00939	ENSG00000116984	MTR	FALSE
88517	MR-PCA	GCST90200345	s-adenosylhomocysteine (sah)	MVK:Q03426:OID20459:v1:Inflammation	MVK:Q03426:OID20459:v1:Inflammation	1	-0.0658219	0.0392188	0.0932836	PPP	Q03426	Chen et al.	s-adenosylhomocysteine (sah)	HMDB00939	ENSG00000110921	MVK	FALSE
88520	MR-PCA	GCST90200345	s-adenosylhomocysteine (sah)	NADK:O95544:OID20178:v1:Cardiometabolic	NADK:O95544:OID20178:v1:Cardiometabolic	1	0.0235134	0.0388634	0.545161	PPP	O95544	Chen et al.	s-adenosylhomocysteine (sah)	HMDB00939	ENSG00000008130	NADK	FALSE
88523	MR-PCA	GCST90200345	s-adenosylhomocysteine (sah)	NAMPT:P43490:OID21227:v1:Oncology	NAMPT:P43490:OID21227:v1:Oncology	1	-0.0447946	0.0393239	0.254653	PPP	P43490	Chen et al.	s-adenosylhomocysteine (sah)	HMDB00939	ENSG00000105835	NAMPT	FALSE
88524	MR-PCA	GCST90200345	s-adenosylhomocysteine (sah)	NAPRT:Q6XQN6:OID31114:v1:Neurology_II	NAPRT:Q6XQN6:OID31114:v1:Neurology_II	1	-0.0290074	0.0387715	0.454362	PPP	Q6XQN6	Chen et al.	s-adenosylhomocysteine (sah)	HMDB00939	ENSG00000147813	NAPRT	FALSE
88525	MR-PCA	GCST90200345	s-adenosylhomocysteine (sah)	NARS1:O43776:OID31035:v1:Neurology_II	NARS1:O43776:OID31035:v1:Neurology_II	1	-0.035663	0.0387592	0.357512	PPP	O43776	Chen et al.	s-adenosylhomocysteine (sah)	HMDB00939	ENSG00000134440	NARS1	FALSE
88528	MR-PCA	GCST90200345	s-adenosylhomocysteine (sah)	NME1:P15531:OID30451:v1:Inflammation_II	NME1:P15531:OID30451:v1:Inflammation_II	1	0.089109	0.0392784	0.0232895	PPP	P15531	Chen et al.	s-adenosylhomocysteine (sah)	HMDB00939	ENSG00000239672	NME1	FALSE
88529	MR-PCA	GCST90200345	s-adenosylhomocysteine (sah)	NME3:Q13232:OID20789:v1:Inflammation	NME3:Q13232:OID20789:v1:Inflammation	1	-0.0119067	0.0388508	0.759244	PPP	Q13232	Chen et al.	s-adenosylhomocysteine (sah)	HMDB00939	ENSG00000103024	NME3	FALSE
88530	MR-PCA	GCST90200345	s-adenosylhomocysteine (sah)	NOS1:P29475:OID20863:v1:Neurology	NOS1:P29475:OID20863:v1:Neurology	1	0.0443862	0.0393155	0.258908	PPP	P29475	Chen et al.	s-adenosylhomocysteine (sah)	HMDB00939	ENSG00000089250	NOS1	FALSE
88531	MR-PCA	GCST90200345	s-adenosylhomocysteine (sah)	NOS2:P35228:OID30087:v1:Cardiometabolic_II	NOS2:P35228:OID30087:v1:Cardiometabolic_II	1	-0.0652244	0.0393513	0.0974202	PPP	P35228	Chen et al.	s-adenosylhomocysteine (sah)	HMDB00939	ENSG00000007171	NOS2	FALSE
88532	MR-PCA	GCST90200345	s-adenosylhomocysteine (sah)	NOS3:P29474:OID20834:v1:Neurology	NOS3:P29474:OID20834:v1:Neurology	1	0.0315383	0.0393153	0.422443	PPP	P29474	Chen et al.	s-adenosylhomocysteine (sah)	HMDB00939	ENSG00000164867	NOS3	FALSE
88533	MR-PCA	GCST90200345	s-adenosylhomocysteine (sah)	NPL:Q9BXD5:OID30329:v1:Cardiometabolic_II	NPL:Q9BXD5:OID30329:v1:Cardiometabolic_II	1	-0.0427732	0.0387199	0.269298	PPP	Q9BXD5	Chen et al.	s-adenosylhomocysteine (sah)	HMDB00939	ENSG00000135838	NPL	FALSE
88537	MR-PCA	GCST90200345	s-adenosylhomocysteine (sah)	OPLAH:O14841:OID30201:v1:Cardiometabolic_II	OPLAH:O14841:OID30201:v1:Cardiometabolic_II	1	-0.0542229	0.0392437	0.167065	PPP	O14841	Chen et al.	s-adenosylhomocysteine (sah)	HMDB00939	ENSG00000178814	OPLAH	FALSE
88538	MR-PCA	GCST90200345	s-adenosylhomocysteine (sah)	OXCT1:P55809:OID30227:v1:Cardiometabolic_II	OXCT1:P55809:OID30227:v1:Cardiometabolic_II	1	-0.0446371	0.039244	0.255361	PPP	P55809	Chen et al.	s-adenosylhomocysteine (sah)	HMDB00939	ENSG00000083720	OXCT1	FALSE
88542	MR-PCA	GCST90200345	s-adenosylhomocysteine (sah)	PAFAH1B3:Q15102:OID30998:v1:Neurology_II	PAFAH1B3:Q15102:OID30998:v1:Neurology_II	1	-0.00639039	0.0387595	0.869044	PPP	Q15102	Chen et al.	s-adenosylhomocysteine (sah)	HMDB00939	ENSG00000079462	PAFAH1B3	FALSE
88544	MR-PCA	GCST90200345	s-adenosylhomocysteine (sah)	PAM:P19021:OID20291:v1:Cardiometabolic	PAM:P19021:OID20291:v1:Cardiometabolic	1	0.0366736	0.0387442	0.343864	PPP	P19021	Chen et al.	s-adenosylhomocysteine (sah)	HMDB00939	ENSG00000145730	PAM	FALSE
88547	MR-PCA	GCST90200345	s-adenosylhomocysteine (sah)	PCYT2:Q99447:OID31519:v1:Oncology_II	PCYT2:Q99447:OID31519:v1:Oncology_II	1	-0.0558014	0.0388034	0.150419	PPP	Q99447	Chen et al.	s-adenosylhomocysteine (sah)	HMDB00939	ENSG00000185813	PCYT2	FALSE
88550	MR-PCA	GCST90200345	s-adenosylhomocysteine (sah)	PHOSPHO1:Q8TCT1:OID20922:v1:Neurology	PHOSPHO1:Q8TCT1:OID20922:v1:Neurology	1	-0.0138412	0.0390122	0.722746	PPP	Q8TCT1	Chen et al.	s-adenosylhomocysteine (sah)	HMDB00939	ENSG00000173868	PHOSPHO1	FALSE
88551	MR-PCA	GCST90200345	s-adenosylhomocysteine (sah)	PHYKPL:Q8IUZ5:OID30634:v1:Inflammation_II	PHYKPL:Q8IUZ5:OID30634:v1:Inflammation_II	1	-0.0236114	0.0391584	0.546528	PPP	Q8IUZ5	Chen et al.	s-adenosylhomocysteine (sah)	HMDB00939	ENSG00000175309	PHYKPL	FALSE
88554	MR-PCA	GCST90200345	s-adenosylhomocysteine (sah)	PKLR:P30613:OID20682:v1:Inflammation	PKLR:P30613:OID20682:v1:Inflammation	1	-0.0434262	0.0388466	0.263614	PPP	P30613	Chen et al.	s-adenosylhomocysteine (sah)	HMDB00939	ENSG00000143627	PKLR	FALSE
88555	MR-PCA	GCST90200345	s-adenosylhomocysteine (sah)	PLA2G7:Q13093:OID21105:v1:Neurology	PLA2G7:Q13093:OID21105:v1:Neurology	1	-0.00464909	0.0388669	0.904788	PPP	Q13093	Chen et al.	s-adenosylhomocysteine (sah)	HMDB00939	ENSG00000146070	PLA2G7	FALSE
88559	MR-PCA	GCST90200345	s-adenosylhomocysteine (sah)	PMVK:Q15126:OID20850:v1:Neurology	PMVK:Q15126:OID20850:v1:Neurology	1	-0.0527528	0.0393513	0.180063	PPP	Q15126	Chen et al.	s-adenosylhomocysteine (sah)	HMDB00939	ENSG00000163344	PMVK	FALSE
88562	MR-PCA	GCST90200345	s-adenosylhomocysteine (sah)	PPT1:P50897:OID30947:v1:Neurology_II	PPT1:P50897:OID30947:v1:Neurology_II	1	-0.0105835	0.0392591	0.787482	PPP	P50897	Chen et al.	s-adenosylhomocysteine (sah)	HMDB00939	ENSG00000131238	PPT1	FALSE
88564	MR-PCA	GCST90200345	s-adenosylhomocysteine (sah)	RAB10:P61026:OID30357:v1:Cardiometabolic_II	RAB10:P61026:OID30357:v1:Cardiometabolic_II	1	-0.0690676	0.0387199	0.0744601	PPP	P61026	Chen et al.	s-adenosylhomocysteine (sah)	HMDB00939	ENSG00000084733	RAB10	FALSE
88567	MR-PCA	GCST90200345	s-adenosylhomocysteine (sah)	RAB27B:O00194:OID30354:v1:Cardiometabolic_II	RAB27B:O00194:OID30354:v1:Cardiometabolic_II	1	-0.0293973	0.0387205	0.447722	PPP	O00194	Chen et al.	s-adenosylhomocysteine (sah)	HMDB00939	ENSG00000041353	RAB27B	FALSE
88568	MR-PCA	GCST90200345	s-adenosylhomocysteine (sah)	RAB2B:Q8WUD1:OID31362:v1:Oncology_II	RAB2B:Q8WUD1:OID31362:v1:Oncology_II	1	-0.0448841	0.0388146	0.24753	PPP	Q8WUD1	Chen et al.	s-adenosylhomocysteine (sah)	HMDB00939	ENSG00000129472	RAB2B	FALSE
88569	MR-PCA	GCST90200345	s-adenosylhomocysteine (sah)	RAB6B:Q9NRW1:OID20817:v1:Neurology	RAB6B:Q9NRW1:OID20817:v1:Neurology	1	0.0482295	0.0393154	0.219923	PPP	Q9NRW1	Chen et al.	s-adenosylhomocysteine (sah)	HMDB00939	ENSG00000154917	RAB6B	FALSE
88571	MR-PCA	GCST90200345	s-adenosylhomocysteine (sah)	RAC3:P60763:OID30958:v1:Neurology_II	RAC3:P60763:OID30958:v1:Neurology_II	1	0.0123803	0.0392594	0.752499	PPP	P60763	Chen et al.	s-adenosylhomocysteine (sah)	HMDB00939	ENSG00000169750	RAC3	FALSE
88572	MR-PCA	GCST90200345	s-adenosylhomocysteine (sah)	RALB:P11234:OID30567:v1:Inflammation_II	RALB:P11234:OID30567:v1:Inflammation_II	1	0.00203164	0.0392807	0.958751	PPP	P11234	Chen et al.	s-adenosylhomocysteine (sah)	HMDB00939	ENSG00000144118	RALB	FALSE
88573	MR-PCA	GCST90200345	s-adenosylhomocysteine (sah)	RAP1A:P62834:OID30452:v1:Inflammation_II	RAP1A:P62834:OID30452:v1:Inflammation_II	1	0.000369934	0.0392808	0.992486	PPP	P62834	Chen et al.	s-adenosylhomocysteine (sah)	HMDB00939	ENSG00000116473	RAP1A	FALSE
88575	MR-PCA	GCST90200345	s-adenosylhomocysteine (sah)	RBKS:Q9H477:OID20986:v1:Neurology	RBKS:Q9H477:OID20986:v1:Neurology	1	-0.0679711	0.0393372	0.0840043	PPP	Q9H477	Chen et al.	s-adenosylhomocysteine (sah)	HMDB00939	ENSG00000171174	RBKS	FALSE
88581	MR-PCA	GCST90200345	s-adenosylhomocysteine (sah)	SAT1:P21673:OID30111:v1:Cardiometabolic_II	SAT1:P21673:OID30111:v1:Cardiometabolic_II	1	-0.0299316	0.0393513	0.446881	PPP	P21673	Chen et al.	s-adenosylhomocysteine (sah)	HMDB00939	ENSG00000130066	SAT1	FALSE
88583	MR-PCA	GCST90200345	s-adenosylhomocysteine (sah)	SAT2:Q96F10:OID31306:v1:Oncology_II	SAT2:Q96F10:OID31306:v1:Oncology_II	1	-0.055749	0.0390712	0.153621	PPP	Q96F10	Chen et al.	s-adenosylhomocysteine (sah)	HMDB00939	ENSG00000141504	SAT2	FALSE
88584	MR-PCA	GCST90200345	s-adenosylhomocysteine (sah)	SCLY:Q96I15:OID21425:v1:Oncology	SCLY:Q96I15:OID21425:v1:Oncology	1	-0.072732	0.0387734	0.0606797	PPP	Q96I15	Chen et al.	s-adenosylhomocysteine (sah)	HMDB00939	ENSG00000132330	SCLY	FALSE
88585	MR-PCA	GCST90200345	s-adenosylhomocysteine (sah)	SDHB:P21912:OID31436:v1:Oncology_II	SDHB:P21912:OID31436:v1:Oncology_II	1	-0.0346485	0.0388041	0.371906	PPP	P21912	Chen et al.	s-adenosylhomocysteine (sah)	HMDB00939	ENSG00000117118	SDHB	FALSE
88589	MR-PCA	GCST90200345	s-adenosylhomocysteine (sah)	SETMAR:Q53H47:OID20948:v1:Neurology	SETMAR:Q53H47:OID20948:v1:Neurology	1	0.0263824	0.0390879	0.499707	PPP	Q53H47	Chen et al.	s-adenosylhomocysteine (sah)	HMDB00939	ENSG00000170364	SETMAR	FALSE
88590	MR-PCA	GCST90200345	s-adenosylhomocysteine (sah)	SHMT1:P34896:OID20714:v1:Inflammation	SHMT1:P34896:OID20714:v1:Inflammation	1	-0.0585572	0.0388104	0.131349	PPP	P34896	Chen et al.	s-adenosylhomocysteine (sah)	HMDB00939	ENSG00000176974	SHMT1	FALSE
88591	MR-PCA	GCST90200345	s-adenosylhomocysteine (sah)	SIRT1:Q96EB6:OID30439:v1:Inflammation_II	SIRT1:Q96EB6:OID30439:v1:Inflammation_II	1	0.00155862	0.0392808	0.968349	PPP	Q96EB6	Chen et al.	s-adenosylhomocysteine (sah)	HMDB00939	ENSG00000096717	SIRT1	FALSE
88593	MR-PCA	GCST90200345	s-adenosylhomocysteine (sah)	SIRT2:Q8IXJ6:OID21375:v1:Oncology	SIRT2:Q8IXJ6:OID21375:v1:Oncology	1	-0.0750093	0.0389544	0.0541582	PPP	Q8IXJ6	Chen et al.	s-adenosylhomocysteine (sah)	HMDB00939	ENSG00000068903	SIRT2	FALSE
88596	MR-PCA	GCST90200345	s-adenosylhomocysteine (sah)	SLC16A1:P53985:OID20799:v1:Neurology	SLC16A1:P53985:OID20799:v1:Neurology	1	-0.091593	0.0393135	0.0198161	PPP	P53985	Chen et al.	s-adenosylhomocysteine (sah)	HMDB00939	ENSG00000155380	SLC16A1	FALSE
88597	MR-PCA	GCST90200345	s-adenosylhomocysteine (sah)	SLC1A4:P43007:OID30926:v1:Neurology_II	SLC1A4:P43007:OID30926:v1:Neurology_II	1	-0.0260783	0.0392591	0.506522	PPP	P43007	Chen et al.	s-adenosylhomocysteine (sah)	HMDB00939	ENSG00000115902	SLC1A4	FALSE
88600	MR-PCA	GCST90200345	s-adenosylhomocysteine (sah)	SMPD3:Q9NY59:OID30477:v1:Inflammation_II	SMPD3:Q9NY59:OID30477:v1:Inflammation_II	1	0.020547	0.0392806	0.600916	PPP	Q9NY59	Chen et al.	s-adenosylhomocysteine (sah)	HMDB00939	ENSG00000103056	SMPD3	FALSE
88601	MR-PCA	GCST90200345	s-adenosylhomocysteine (sah)	SMS:P52788:OID30853:v1:Neurology_II	SMS:P52788:OID30853:v1:Neurology_II	1	-0.0297282	0.0393486	0.449945	PPP	P52788	Chen et al.	s-adenosylhomocysteine (sah)	HMDB00939	ENSG00000102172	SMS	FALSE
88605	MR-PCA	GCST90200345	s-adenosylhomocysteine (sah)	SPTLC1:O15269:OID31086:v1:Neurology_II	SPTLC1:O15269:OID31086:v1:Neurology_II	1	-0.0101043	0.0387715	0.794393	PPP	O15269	Chen et al.	s-adenosylhomocysteine (sah)	HMDB00939	ENSG00000090054	SPTLC1	FALSE
88607	MR-PCA	GCST90200345	s-adenosylhomocysteine (sah)	SULT1A1:P50225:OID21031:v1:Neurology	SULT1A1:P50225:OID21031:v1:Neurology	1	-0.0275669	0.0387091	0.476369	PPP	P50225	Chen et al.	s-adenosylhomocysteine (sah)	HMDB00939	ENSG00000196502	SULT1A1	FALSE
88609	MR-PCA	GCST90200345	s-adenosylhomocysteine (sah)	SUOX:P51687:OID31031:v1:Neurology_II	SUOX:P51687:OID31031:v1:Neurology_II	1	-0.0513312	0.0387591	0.185382	PPP	P51687	Chen et al.	s-adenosylhomocysteine (sah)	HMDB00939	ENSG00000139531	SUOX	FALSE
88610	MR-PCA	GCST90200345	s-adenosylhomocysteine (sah)	TARS1:P26639:OID31343:v1:Oncology_II	TARS1:P26639:OID31343:v1:Oncology_II	1	-0.054666	0.0388147	0.159017	PPP	P26639	Chen et al.	s-adenosylhomocysteine (sah)	HMDB00939	ENSG00000113407	TARS	FALSE
88611	MR-PCA	GCST90200345	s-adenosylhomocysteine (sah)	TDO2:P48775:OID30910:v1:Neurology_II	TDO2:P48775:OID30910:v1:Neurology_II	1	0.0119903	0.0392594	0.760053	PPP	P48775	Chen et al.	s-adenosylhomocysteine (sah)	HMDB00939	ENSG00000151790	TDO2	FALSE
88612	MR-PCA	GCST90200345	s-adenosylhomocysteine (sah)	THTPA:Q9BU02:OID31375:v1:Oncology_II	THTPA:Q9BU02:OID31375:v1:Oncology_II	1	-0.0479998	0.0388535	0.21668	PPP	Q9BU02	Chen et al.	s-adenosylhomocysteine (sah)	HMDB00939	ENSG00000259431	THTPA	FALSE
88614	MR-PCA	GCST90200345	s-adenosylhomocysteine (sah)	TIGAR:Q9NQ88:OID20894:v1:Neurology	TIGAR:Q9NQ88:OID20894:v1:Neurology	1	0.00781863	0.0393523	0.842511	PPP	Q9NQ88	Chen et al.	s-adenosylhomocysteine (sah)	HMDB00939	ENSG00000078237	TIGAR	FALSE
88616	MR-PCA	GCST90200345	s-adenosylhomocysteine (sah)	TK1:P04183:OID31294:v1:Oncology_II	TK1:P04183:OID31294:v1:Oncology_II	1	0.00399323	0.0390715	0.918595	PPP	P04183	Chen et al.	s-adenosylhomocysteine (sah)	HMDB00939	ENSG00000167900	TK1	FALSE
88618	MR-PCA	GCST90200345	s-adenosylhomocysteine (sah)	TPK1:Q9H3S4:OID30338:v1:Cardiometabolic_II	TPK1:Q9H3S4:OID30338:v1:Cardiometabolic_II	1	-0.0556741	0.0387196	0.150469	PPP	Q9H3S4	Chen et al.	s-adenosylhomocysteine (sah)	HMDB00939	ENSG00000196511	TPK1	FALSE
88619	MR-PCA	GCST90200345	s-adenosylhomocysteine (sah)	TREH:O43280:OID30388:v1:Cardiometabolic_II	TREH:O43280:OID30388:v1:Cardiometabolic_II	1	0.0419925	0.0387303	0.278263	PPP	O43280	Chen et al.	s-adenosylhomocysteine (sah)	HMDB00939	ENSG00000118094	TREH	FALSE
88620	MR-PCA	GCST90200345	s-adenosylhomocysteine (sah)	TYMP:P19971:OID20234:v1:Cardiometabolic	TYMP:P19971:OID20234:v1:Cardiometabolic	1	-0.0241907	0.0390083	0.535164	PPP	P19971	Chen et al.	s-adenosylhomocysteine (sah)	HMDB00939	ENSG00000025708	TYMP	FALSE
88622	MR-PCA	GCST90200345	s-adenosylhomocysteine (sah)	UPB1:Q9UBR1:OID30352:v1:Cardiometabolic_II	UPB1:Q9UBR1:OID30352:v1:Cardiometabolic_II	1	-0.0410517	0.0387205	0.28905	PPP	Q9UBR1	Chen et al.	s-adenosylhomocysteine (sah)	HMDB00939	ENSG00000100024	UPB1	FALSE
88624	MR-PCA	GCST90200345	s-adenosylhomocysteine (sah)	VNN1:O95497:OID30711:v1:Inflammation_II	VNN1:O95497:OID30711:v1:Inflammation_II	1	-0.00936409	0.0386961	0.808788	PPP	O95497	Chen et al.	s-adenosylhomocysteine (sah)	HMDB00939	ENSG00000112299	VNN1	FALSE
88625	MR-PCA	GCST90200345	s-adenosylhomocysteine (sah)	VNN2:O95498:OID21310:v1:Oncology	VNN2:O95498:OID21310:v1:Oncology	1	-0.0583988	0.0389555	0.133844	PPP	O95498	Chen et al.	s-adenosylhomocysteine (sah)	HMDB00939	ENSG00000112303	VNN2	FALSE
88626	MR-PCA	GCST90200345	s-adenosylhomocysteine (sah)	WARS:P23381:OID21084:v1:Neurology	WARS:P23381:OID21084:v1:Neurology	1	-0.0717901	0.0388652	0.0647248	PPP	P23381	Chen et al.	s-adenosylhomocysteine (sah)	HMDB00939	ENSG00000140105	WARS	FALSE
88627	MR-PCA	GCST90200345	s-adenosylhomocysteine (sah)	YARS1:P54577:OID31494:v1:Oncology_II	YARS1:P54577:OID31494:v1:Oncology_II	1	-0.0404984	0.0388039	0.296639	PPP	P54577	Chen et al.	s-adenosylhomocysteine (sah)	HMDB00939	ENSG00000134684	YARS	FALSE
88628	MR-PCA	GCST90200348	quinolinate	10024_44_HOGA1_HOGA1	10024_44_HOGA1_HOGA1	4	0.0239849	0.0248861	0.335152	DeCODE	Q86XE5	Chen et al.	quinolinate	HMDB0000232	ENSG00000241935	HOGA1	FALSE
88629	MR-PCA	GCST90200348	quinolinate	10086_39_CBS_CBS	10086_39_CBS_CBS	4	0.00339351	0.0248457	0.89136	DeCODE	P35520	Chen et al.	quinolinate	HMDB0000232	ENSG00000160200	CBS	FALSE
88630	MR-PCA	GCST90200348	quinolinate	10531_18_NRAS_RASN	10531_18_NRAS_RASN	4	0.00231876	0.0248354	0.925614	DeCODE	P01111	Chen et al.	quinolinate	HMDB0000232	ENSG00000213281	NRAS	FALSE
88631	MR-PCA	GCST90200348	quinolinate	10612_18_PLOD3_PLOD3	10612_18_PLOD3_PLOD3	4	0.0184656	0.0249229	0.458749	DeCODE	O60568	Chen et al.	quinolinate	HMDB0000232	ENSG00000106397	PLOD3	FALSE
88632	MR-PCA	GCST90200348	quinolinate	11098_1_PDXK_PDXK	11098_1_PDXK_PDXK	4	0.0248741	0.0246665	0.313255	DeCODE	O00764	Chen et al.	quinolinate	HMDB0000232	ENSG00000160209	PDXK	FALSE
88633	MR-PCA	GCST90200348	quinolinate	11241_8_ASL_ARLY	11241_8_ASL_ARLY	4	0.0727279	0.0248664	0.00344741	DeCODE	P04424	Chen et al.	quinolinate	HMDB0000232	ENSG00000126522	ASL	FALSE
88634	MR-PCA	GCST90200348	quinolinate	11247_20_NAGS_NAGS	11247_20_NAGS_NAGS	4	0.00919636	0.0248916	0.711787	DeCODE	Q8N159	Chen et al.	quinolinate	HMDB0000232	ENSG00000161653	NAGS	FALSE
88635	MR-PCA	GCST90200348	quinolinate	11280_6_GAD1_DCE1	11280_6_GAD1_DCE1	4	0.0413764	0.0249324	0.0970063	DeCODE	Q99259	Chen et al.	quinolinate	HMDB0000232	ENSG00000128683	GAD1	FALSE
88636	MR-PCA	GCST90200348	quinolinate	11348_132_P4HA2_P4HA2	11348_132_P4HA2_P4HA2	4	0.0178695	0.0249642	0.474112	DeCODE	O15460	Chen et al.	quinolinate	HMDB0000232	ENSG00000072682	P4HA2	FALSE
88637	MR-PCA	GCST90200348	quinolinate	11361_73_TYMP_TP	11361_73_TYMP_TP	4	-0.00676362	0.0249067	0.785962	DeCODE	P19971	Chen et al.	quinolinate	HMDB0000232	ENSG00000025708	TYMP	FALSE
88638	MR-PCA	GCST90200348	quinolinate	11368_32_AK2_KAD2	11368_32_AK2_KAD2	4	0.000271271	0.0249075	0.99131	DeCODE	P54819	Chen et al.	quinolinate	HMDB0000232	ENSG00000004455	AK2	FALSE
88639	MR-PCA	GCST90200348	quinolinate	11377_19_ADH7_ADH7	11377_19_ADH7_ADH7	4	0.00536408	0.0248955	0.829406	DeCODE	P40394	Chen et al.	quinolinate	HMDB0000232	ENSG00000196344	ADH7	FALSE
88640	MR-PCA	GCST90200348	quinolinate	11381_56_PRPS1_PRPS1	11381_56_PRPS1_PRPS1	4	0.0323326	0.0248696	0.193571	DeCODE	P60891	Chen et al.	quinolinate	HMDB0000232	ENSG00000147224	PRPS1	FALSE
88641	MR-PCA	GCST90200348	quinolinate	11382_5_BLVRA_BIEA	11382_5_BLVRA_BIEA	4	0.025239	0.024925	0.311252	DeCODE	P53004	Chen et al.	quinolinate	HMDB0000232	ENSG00000106605	BLVRA	FALSE
88642	MR-PCA	GCST90200348	quinolinate	11391_69_MVK_MVK	11391_69_MVK_MVK	4	0.0290575	0.0249035	0.24329	DeCODE	Q03426	Chen et al.	quinolinate	HMDB0000232	ENSG00000110921	MVK	FALSE
88643	MR-PCA	GCST90200348	quinolinate	11402_17_KMT2C_KMT2C	11402_17_KMT2C_KMT2C	4	0.012769	0.0249046	0.608149	DeCODE	Q8NEZ4	Chen et al.	quinolinate	HMDB0000232	ENSG00000055609	KMT2C	FALSE
88644	MR-PCA	GCST90200348	quinolinate	11424_4_FAH_FAAA	11424_4_FAH_FAAA	4	0.0199606	0.0248816	0.422422	DeCODE	P16930	Chen et al.	quinolinate	HMDB0000232	ENSG00000103876	FAH	FALSE
88645	MR-PCA	GCST90200348	quinolinate	11441_11_PYGL_PYGL	11441_11_PYGL_PYGL	4	0.00244964	0.0248977	0.921624	DeCODE	P06737	Chen et al.	quinolinate	HMDB0000232	ENSG00000100504	PYGL	FALSE
88646	MR-PCA	GCST90200348	quinolinate	11448_34_GALK1_GALK1	11448_34_GALK1_GALK1	4	0.0133501	0.0249019	0.591884	DeCODE	P51570	Chen et al.	quinolinate	HMDB0000232	ENSG00000108479	GALK1	FALSE
88647	MR-PCA	GCST90200348	quinolinate	11572_4_DNM2_DYN2	11572_4_DNM2_DYN2	4	0.0231378	0.0250626	0.355903	DeCODE	P50570	Chen et al.	quinolinate	HMDB0000232	ENSG00000079805	DNM2	FALSE
88648	MR-PCA	GCST90200348	quinolinate	11645_9_P4HA1_P4HA1	11645_9_P4HA1_P4HA1	4	0.0091685	0.0249828	0.713625	DeCODE	P13674	Chen et al.	quinolinate	HMDB0000232	ENSG00000122884	P4HA1	FALSE
88649	MR-PCA	GCST90200348	quinolinate	11653_69_SLC6A9_SC6A9	11653_69_SLC6A9_SC6A9	4	0.0136792	0.0248561	0.582089	DeCODE	P48067	Chen et al.	quinolinate	HMDB0000232	ENSG00000196517	SLC6A9	FALSE
88650	MR-PCA	GCST90200348	quinolinate	11709_29_CPT1B_CPT1B	11709_29_CPT1B_CPT1B	4	0.013902	0.0248991	0.576618	DeCODE	Q92523	Chen et al.	quinolinate	HMDB0000232	ENSG00000205560	CPT1B	FALSE
88651	MR-PCA	GCST90200348	quinolinate	12018_84_TPK1_TPK1	12018_84_TPK1_TPK1	4	0.0161463	0.0248996	0.516691	DeCODE	Q9H3S4	Chen et al.	quinolinate	HMDB0000232	ENSG00000196511	TPK1	FALSE
88652	MR-PCA	GCST90200348	quinolinate	12334_25_SHMT1_cSHMT	12334_25_SHMT1_cSHMT	4	0.0333854	0.0248879	0.17978	DeCODE	P34896	Chen et al.	quinolinate	HMDB0000232	ENSG00000176974	SHMT1	FALSE
88653	MR-PCA	GCST90200348	quinolinate	12340_17_AARS_SYAC	12340_17_AARS_SYAC	4	-0.0026214	0.0249587	0.916352	DeCODE	P49588	Chen et al.	quinolinate	HMDB0000232	ENSG00000090861	AARS	FALSE
88654	MR-PCA	GCST90200348	quinolinate	12348_46_SARS2_SYSM	12348_46_SARS2_SYSM	4	0.00521472	0.0247632	0.833213	DeCODE	Q9NP81	Chen et al.	quinolinate	HMDB0000232	ENSG00000104835	SARS2	FALSE
88655	MR-PCA	GCST90200348	quinolinate	12374_8_PAFAH1B3_PA1B3	12374_8_PAFAH1B3_PA1B3	4	0.0307034	0.0249457	0.218394	DeCODE	Q15102	Chen et al.	quinolinate	HMDB0000232	ENSG00000079462	PAFAH1B3	FALSE
88656	MR-PCA	GCST90200348	quinolinate	12395_86_DARS2_SYDM	12395_86_DARS2_SYDM	4	0.00375383	0.0249299	0.88031	DeCODE	Q6PI48	Chen et al.	quinolinate	HMDB0000232	ENSG00000117593	DARS2	FALSE
88657	MR-PCA	GCST90200348	quinolinate	12422_143_ALOX15B_LX15B	12422_143_ALOX15B_LX15B	4	0.0412534	0.024899	0.097554	DeCODE	O15296	Chen et al.	quinolinate	HMDB0000232	ENSG00000179593	ALOX15B	FALSE
88658	MR-PCA	GCST90200348	quinolinate	12425_104_ARF6_ARF6	12425_104_ARF6_ARF6	4	0.0127536	0.0248664	0.608031	DeCODE	P62330	Chen et al.	quinolinate	HMDB0000232	ENSG00000165527	ARF6	FALSE
88659	MR-PCA	GCST90200348	quinolinate	12428_2_LYPLAL1_LYPL1	12428_2_LYPLAL1_LYPL1	4	0.0340723	0.0248327	0.170041	DeCODE	Q5VWZ2	Chen et al.	quinolinate	HMDB0000232	ENSG00000143353	LYPLAL1	FALSE
88660	MR-PCA	GCST90200348	quinolinate	12450_42_PMVK_PMVK	12450_42_PMVK_PMVK	4	0.0239495	0.024838	0.334932	DeCODE	Q15126	Chen et al.	quinolinate	HMDB0000232	ENSG00000163344	PMVK	FALSE
88661	MR-PCA	GCST90200348	quinolinate	12462_20_SETMAR_SETMR	12462_20_SETMAR_SETMR	4	0.0183344	0.0249631	0.462669	DeCODE	Q53H47	Chen et al.	quinolinate	HMDB0000232	ENSG00000170364	SETMAR	FALSE
88662	MR-PCA	GCST90200348	quinolinate	12476_50_TIGAR_TIGAR	12476_50_TIGAR_TIGAR	4	0.0293485	0.0248577	0.237738	DeCODE	Q9NQ88	Chen et al.	quinolinate	HMDB0000232	ENSG00000078237	TIGAR	FALSE
88663	MR-PCA	GCST90200348	quinolinate	12507_16_ITPKC_IP3KC	12507_16_ITPKC_IP3KC	4	0.0190303	0.024962	0.445838	DeCODE	Q96DU7	Chen et al.	quinolinate	HMDB0000232	ENSG00000086544	ITPKC	FALSE
88664	MR-PCA	GCST90200348	quinolinate	12515_45_UCK2_UCK2	12515_45_UCK2_UCK2	4	0.032053	0.0248267	0.19668	DeCODE	Q9BZX2	Chen et al.	quinolinate	HMDB0000232	ENSG00000143179	UCK2	FALSE
88665	MR-PCA	GCST90200348	quinolinate	12524_18_SAT2_SAT2	12524_18_SAT2_SAT2	4	0.0170789	0.0248729	0.492304	DeCODE	Q96F10	Chen et al.	quinolinate	HMDB0000232	ENSG00000141504	SAT2	FALSE
88666	MR-PCA	GCST90200348	quinolinate	12581_39_IMPA2_IMPA2	12581_39_IMPA2_IMPA2	4	0.00480143	0.0250155	0.847791	DeCODE	O14732	Chen et al.	quinolinate	HMDB0000232	ENSG00000141401	IMPA2	FALSE
88667	MR-PCA	GCST90200348	quinolinate	12632_14_NAT1_ARY1	12632_14_NAT1_ARY1	4	0.0212749	0.0247988	0.390949	DeCODE	P18440	Chen et al.	quinolinate	HMDB0000232	ENSG00000171428	NAT1	FALSE
88668	MR-PCA	GCST90200348	quinolinate	12636_113_SMYD2_SMYD2	12636_113_SMYD2_SMYD2	4	0.00908762	0.0249024	0.715164	DeCODE	Q9NRG4	Chen et al.	quinolinate	HMDB0000232	ENSG00000143499	SMYD2	FALSE
88669	MR-PCA	GCST90200348	quinolinate	12637_7_CRAT_CACP	12637_7_CRAT_CACP	4	0.00252373	0.0249521	0.919437	DeCODE	P43155	Chen et al.	quinolinate	HMDB0000232	ENSG00000095321	CRAT	FALSE
88670	MR-PCA	GCST90200348	quinolinate	12641_3_INPP5B_I5P2	12641_3_INPP5B_I5P2	4	0.0236361	0.0246493	0.33761	DeCODE	P32019	Chen et al.	quinolinate	HMDB0000232	ENSG00000204084	INPP5B	FALSE
88671	MR-PCA	GCST90200348	quinolinate	12644_63_ADSS_PURA2	12644_63_ADSS_PURA2	4	-0.000956816	0.0248981	0.969345	DeCODE	P30520	Chen et al.	quinolinate	HMDB0000232	ENSG00000035687	ADSS	FALSE
88672	MR-PCA	GCST90200348	quinolinate	12647_52_SETD2_SETD2	12647_52_SETD2_SETD2	4	0.0186018	0.0248857	0.454767	DeCODE	Q9BYW2	Chen et al.	quinolinate	HMDB0000232	ENSG00000181555	SETD2	FALSE
88673	MR-PCA	GCST90200348	quinolinate	12658_72_PANK3_PANK3	12658_72_PANK3_PANK3	4	0.0318866	0.0248022	0.198571	DeCODE	Q9H999	Chen et al.	quinolinate	HMDB0000232	ENSG00000120137	PANK3	FALSE
88674	MR-PCA	GCST90200348	quinolinate	12667_2_GDA_GUAD	12667_2_GDA_GUAD	4	0.00288702	0.0249188	0.907766	DeCODE	Q9Y2T3	Chen et al.	quinolinate	HMDB0000232	ENSG00000119125	GDA	FALSE
88675	MR-PCA	GCST90200348	quinolinate	12675_14_DARS_SYDC	12675_14_DARS_SYDC	4	-0.051915	0.0248949	0.0370356	DeCODE	P14868	Chen et al.	quinolinate	HMDB0000232	ENSG00000115866	DARS	FALSE
88676	MR-PCA	GCST90200348	quinolinate	12686_15_MPST_THTM	12686_15_MPST_THTM	4	-0.0116664	0.0249775	0.640444	DeCODE	P25325	Chen et al.	quinolinate	HMDB0000232	ENSG00000128309	MPST	FALSE
88677	MR-PCA	GCST90200348	quinolinate	12691_44_SHMT2_GLYM	12691_44_SHMT2_GLYM	4	0.0157157	0.0248903	0.527781	DeCODE	P34897	Chen et al.	quinolinate	HMDB0000232	ENSG00000182199	SHMT2	FALSE
88678	MR-PCA	GCST90200348	quinolinate	12692_56_DOT1L_DOT1L	12692_56_DOT1L_DOT1L	4	0.00696272	0.024804	0.778933	DeCODE	Q8TEK3	Chen et al.	quinolinate	HMDB0000232	ENSG00000104885	DOT1L	FALSE
88679	MR-PCA	GCST90200348	quinolinate	12697_30_PIP4K2A_PI42A	12697_30_PIP4K2A_PI42A	4	0.0122866	0.0249281	0.622095	DeCODE	P48426	Chen et al.	quinolinate	HMDB0000232	ENSG00000150867	PIP4K2A	FALSE
88680	MR-PCA	GCST90200348	quinolinate	12700_9_ACLY_ACLY	12700_9_ACLY_ACLY	4	0.0153517	0.0249025	0.537583	DeCODE	P53396	Chen et al.	quinolinate	HMDB0000232	ENSG00000131473	ACLY	FALSE
88681	MR-PCA	GCST90200348	quinolinate	12786_61_GPCPD1_GDE5	12786_61_GPCPD1_GDE5	4	0.0291349	0.0250081	0.244012	DeCODE	Q9NPB8	Chen et al.	quinolinate	HMDB0000232	ENSG00000125772	GPCPD1	FALSE
88682	MR-PCA	GCST90200348	quinolinate	12812_25_ACYP2_ACYP2	12812_25_ACYP2_ACYP2	4	0.00804824	0.0249042	0.746568	DeCODE	P14621	Chen et al.	quinolinate	HMDB0000232	ENSG00000170634	ACYP2	FALSE
88683	MR-PCA	GCST90200348	quinolinate	12815_9_IARS_SYIC	12815_9_IARS_SYIC	4	0.0196487	0.0249014	0.430078	DeCODE	P41252	Chen et al.	quinolinate	HMDB0000232	ENSG00000196305	IARS	FALSE
88684	MR-PCA	GCST90200348	quinolinate	12818_159_SLC14A2_UT2	12818_159_SLC14A2_UT2	4	0.0201148	0.0249062	0.419307	DeCODE	Q15849	Chen et al.	quinolinate	HMDB0000232	ENSG00000132874	SLC14A2	FALSE
88685	MR-PCA	GCST90200348	quinolinate	12881_17_RDH16_RDH16	12881_17_RDH16_RDH16	4	0.0246426	0.0249432	0.323179	DeCODE	O75452	Chen et al.	quinolinate	HMDB0000232	ENSG00000139547	RDH16	FALSE
88686	MR-PCA	GCST90200348	quinolinate	12895_28_DGKB_DGKB	12895_28_DGKB_DGKB	4	-0.00857722	0.0248415	0.729886	DeCODE	Q9Y6T7	Chen et al.	quinolinate	HMDB0000232	ENSG00000136267	DGKB	FALSE
88687	MR-PCA	GCST90200348	quinolinate	12960_9_GCK_HXK4	12960_9_GCK_HXK4	4	-9.58917e-05	0.0249114	0.996929	DeCODE	P35557	Chen et al.	quinolinate	HMDB0000232	ENSG00000106633	GCK	FALSE
88688	MR-PCA	GCST90200348	quinolinate	13059_33_RFK_RIFK	13059_33_RFK_RIFK	4	-0.00310728	0.0248744	0.900588	DeCODE	Q969G6	Chen et al.	quinolinate	HMDB0000232	ENSG00000135002	RFK	FALSE
88689	MR-PCA	GCST90200348	quinolinate	13083_18_VARS_SYVC	13083_18_VARS_SYVC	4	0.00483798	0.0248688	0.845753	DeCODE	P26640	Chen et al.	quinolinate	HMDB0000232	ENSG00000204394	VARS1	FALSE
88690	MR-PCA	GCST90200348	quinolinate	13130_150_HK2_HXK2	13130_150_HK2_HXK2	4	0.0157888	0.0248283	0.524829	DeCODE	P52789	Chen et al.	quinolinate	HMDB0000232	ENSG00000159399	HK2	FALSE
88691	MR-PCA	GCST90200348	quinolinate	13131_5_HK1_HXK1	13131_5_HK1_HXK1	4	0.0102617	0.0249894	0.681334	DeCODE	P19367	Chen et al.	quinolinate	HMDB0000232	ENSG00000156515	HK1	FALSE
88692	MR-PCA	GCST90200348	quinolinate	13430_50_SLC14A1_UT1	13430_50_SLC14A1_UT1	4	0.0127061	0.0248946	0.609775	DeCODE	Q13336	Chen et al.	quinolinate	HMDB0000232	ENSG00000141469	SLC14A1	FALSE
88693	MR-PCA	GCST90200348	quinolinate	13473_55_ITPKA_IP3KA	13473_55_ITPKA_IP3KA	4	0.0314781	0.0249058	0.206271	DeCODE	P23677	Chen et al.	quinolinate	HMDB0000232	ENSG00000137825	ITPKA	FALSE
88694	MR-PCA	GCST90200348	quinolinate	13494_6_CERS5_CERS5	13494_6_CERS5_CERS5	4	0.0316431	0.0249048	0.203883	DeCODE	Q8N5B7	Chen et al.	quinolinate	HMDB0000232	ENSG00000139624	CERS5	FALSE
88695	MR-PCA	GCST90200348	quinolinate	13498_1_MIOX_MIOX	13498_1_MIOX_MIOX	4	-0.00170326	0.0249708	0.945618	DeCODE	Q9UGB7	Chen et al.	quinolinate	HMDB0000232	ENSG00000100253	MIOX	FALSE
88696	MR-PCA	GCST90200348	quinolinate	13595_20_THTPA_THTPA	13595_20_THTPA_THTPA	4	0.000282526	0.0245821	0.99083	DeCODE	Q9BU02	Chen et al.	quinolinate	HMDB0000232	ENSG00000259431	THTPA	FALSE
88697	MR-PCA	GCST90200348	quinolinate	13596_3_RAB27B_RB27B	13596_3_RAB27B_RB27B	4	0.0180428	0.0250086	0.470623	DeCODE	O00194	Chen et al.	quinolinate	HMDB0000232	ENSG00000041353	RAB27B	FALSE
88698	MR-PCA	GCST90200348	quinolinate	13623_4_MLL2_MLL2	13623_4_MLL2_MLL2	4	0.0168875	0.0248729	0.497169	DeCODE	O14686	Chen et al.	quinolinate	HMDB0000232	ENSG00000167548	KMT2D	FALSE
88699	MR-PCA	GCST90200348	quinolinate	13624_17_NADK_NADK	13624_17_NADK_NADK	4	-0.0384228	0.024946	0.123501	DeCODE	O95544	Chen et al.	quinolinate	HMDB0000232	ENSG00000008130	NADK	FALSE
88700	MR-PCA	GCST90200348	quinolinate	13689_2_ODC1_Ornithine_decarboxylase	13689_2_ODC1_Ornithine_decarboxylase	4	-0.00424373	0.0248302	0.864294	DeCODE	P11926	Chen et al.	quinolinate	HMDB0000232	ENSG00000115758	ODC1	FALSE
88701	MR-PCA	GCST90200348	quinolinate	13936_24_PGK2_PGK2	13936_24_PGK2_PGK2	4	0.032345	0.0248915	0.193793	DeCODE	P07205	Chen et al.	quinolinate	HMDB0000232	ENSG00000170950	PGK2	FALSE
88702	MR-PCA	GCST90200348	quinolinate	13941_82_FARS2_SYFM	13941_82_FARS2_SYFM	4	-0.00523604	0.0249149	0.833545	DeCODE	O95363	Chen et al.	quinolinate	HMDB0000232	ENSG00000145982	FARS2	FALSE
88703	MR-PCA	GCST90200348	quinolinate	13947_371_NUDT12_NUD12	13947_371_NUDT12_NUD12	4	0.00852961	0.0248841	0.731769	DeCODE	Q9BQG2	Chen et al.	quinolinate	HMDB0000232	ENSG00000112874	NUDT12	FALSE
88704	MR-PCA	GCST90200348	quinolinate	13990_1_PC_pyruvate_carboxylase	13990_1_PC_pyruvate_carboxylase	4	0.0459658	0.024902	0.0649113	DeCODE	P11498	Chen et al.	quinolinate	HMDB0000232	ENSG00000173599	PC	FALSE
88705	MR-PCA	GCST90200348	quinolinate	13998_26_ADSSL1_PURA1	13998_26_ADSSL1_PURA1	4	0.0243427	0.0248956	0.328177	DeCODE	Q8N142	Chen et al.	quinolinate	HMDB0000232	ENSG00000185100	ADSSL1	FALSE
88706	MR-PCA	GCST90200348	quinolinate	14006_36_GNMT_GNMT	14006_36_GNMT_GNMT	4	0.0386426	0.0246705	0.117266	DeCODE	Q14749	Chen et al.	quinolinate	HMDB0000232	ENSG00000124713	GNMT	FALSE
88707	MR-PCA	GCST90200348	quinolinate	14048_7_IL1RAP_IL_1_R_AcP	14048_7_IL1RAP_IL_1_R_AcP	4	-0.0125636	0.0249512	0.614594	DeCODE	Q9NPH3	Chen et al.	quinolinate	HMDB0000232	ENSG00000196083	IL1RAP	FALSE
88708	MR-PCA	GCST90200348	quinolinate	14079_14_IL18R1_IL_18_Ra	14079_14_IL18R1_IL_18_Ra	4	0.00817172	0.0248811	0.742586	DeCODE	Q13478	Chen et al.	quinolinate	HMDB0000232	ENSG00000115604	IL18R1	FALSE
88709	MR-PCA	GCST90200348	quinolinate	14083_25_SEPHS1_SPS1	14083_25_SEPHS1_SPS1	4	0.0366518	0.0249145	0.141263	DeCODE	P49903	Chen et al.	quinolinate	HMDB0000232	ENSG00000086475	SEPHS1	FALSE
88710	MR-PCA	GCST90200348	quinolinate	14098_28_CARS_SYCC	14098_28_CARS_SYCC	4	0.011506	0.0249079	0.644125	DeCODE	P49589	Chen et al.	quinolinate	HMDB0000232	ENSG00000110619	CARS	FALSE
88711	MR-PCA	GCST90200348	quinolinate	14226_120_BHMT2_BHMT2	14226_120_BHMT2_BHMT2	4	0.0119863	0.0248979	0.630219	DeCODE	Q9H2M3	Chen et al.	quinolinate	HMDB0000232	ENSG00000132840	BHMT2	FALSE
88712	MR-PCA	GCST90200348	quinolinate	14271_23_RAB6B_RAB6B	14271_23_RAB6B_RAB6B	4	-0.0160828	0.0249215	0.518708	DeCODE	Q9NRW1	Chen et al.	quinolinate	HMDB0000232	ENSG00000154917	RAB6B	FALSE
88713	MR-PCA	GCST90200348	quinolinate	14287_6_RAB5C_RAB5C	14287_6_RAB5C_RAB5C	4	0.00349645	0.0248389	0.888055	DeCODE	P51148	Chen et al.	quinolinate	HMDB0000232	ENSG00000108774	RAB5C	FALSE
88714	MR-PCA	GCST90200348	quinolinate	14332_3_RALA_RALA	14332_3_RALA_RALA	4	0.0147406	0.0249475	0.554612	DeCODE	P11233	Chen et al.	quinolinate	HMDB0000232	ENSG00000006451	RALA	FALSE
88715	MR-PCA	GCST90200348	quinolinate	15414_316_LDHA_LDHA	15414_316_LDHA_LDHA	4	-0.0119087	0.0248998	0.632462	DeCODE	P00338	Chen et al.	quinolinate	HMDB0000232	ENSG00000134333	LDHA	FALSE
88716	MR-PCA	GCST90200348	quinolinate	15426_5_NEU1_NEUR1	15426_5_NEU1_NEUR1	4	-0.0262011	0.0247791	0.290335	DeCODE	Q99519	Chen et al.	quinolinate	HMDB0000232	ENSG00000204386	NEU1	FALSE
88717	MR-PCA	GCST90200348	quinolinate	15431_31_OTC_OTCase	15431_31_OTC_OTCase	3	0.0948074	0.0310397	0.00225519	DeCODE	P00480	Chen et al.	quinolinate	HMDB0000232	ENSG00000036473	OTC	FALSE
88718	MR-PCA	GCST90200348	quinolinate	15435_4_PNP_PNP	15435_4_PNP_PNP	4	0.0172463	0.0247978	0.486756	DeCODE	P00491	Chen et al.	quinolinate	HMDB0000232	ENSG00000198805	PNP	FALSE
88719	MR-PCA	GCST90200348	quinolinate	15457_14_ANPEP_Aminopeptidase_N	15457_14_ANPEP_Aminopeptidase_N	4	-0.0074621	0.0247946	0.763448	DeCODE	P15144	Chen et al.	quinolinate	HMDB0000232	ENSG00000166825	ANPEP	FALSE
88720	MR-PCA	GCST90200348	quinolinate	15480_2_VNN2_VNN2	15480_2_VNN2_VNN2	4	0.0280727	0.024739	0.256477	DeCODE	O95498	Chen et al.	quinolinate	HMDB0000232	ENSG00000112303	VNN2	FALSE
88721	MR-PCA	GCST90200348	quinolinate	15487_164_CES1_carboxylesterase__liver	15487_164_CES1_carboxylesterase__liver	4	0.0262944	0.024773	0.288502	DeCODE	P23141	Chen et al.	quinolinate	HMDB0000232	ENSG00000198848	CES1	FALSE
88722	MR-PCA	GCST90200348	quinolinate	15514_26_BCHE_Pseudocholinesterase	15514_26_BCHE_Pseudocholinesterase	4	0.00170282	0.0249013	0.945481	DeCODE	P06276	Chen et al.	quinolinate	HMDB0000232	ENSG00000114200	BCHE	FALSE
88723	MR-PCA	GCST90200348	quinolinate	15526_33_GSS_GSHB	15526_33_GSS_GSHB	4	0.0180619	0.0248641	0.467579	DeCODE	P48637	Chen et al.	quinolinate	HMDB0000232	ENSG00000100983	GSS	FALSE
88724	MR-PCA	GCST90200348	quinolinate	15542_19_CKMT1A_KCRU	15542_19_CKMT1A_KCRU	4	-0.00108007	0.0248476	0.965329	DeCODE	P12532	Chen et al.	quinolinate	HMDB0000232	ENSG00000237289	CKMT1A	FALSE
88725	MR-PCA	GCST90200348	quinolinate	15553_22_ACHE_ACES	15553_22_ACHE_ACES	4	0.00621966	0.0249106	0.802836	DeCODE	P22303	Chen et al.	quinolinate	HMDB0000232	ENSG00000087085	ACHE	FALSE
88726	MR-PCA	GCST90200348	quinolinate	15556_49_AMY2B_Alpha_amylase_2B	15556_49_AMY2B_Alpha_amylase_2B	4	0.048945	0.0249317	0.0496266	DeCODE	P19961	Chen et al.	quinolinate	HMDB0000232	ENSG00000240038	AMY2B	FALSE
88727	MR-PCA	GCST90200348	quinolinate	15588_17_GLA_galactosidase__alpha	15588_17_GLA_galactosidase__alpha	4	-0.00174698	0.0249628	0.944207	DeCODE	P06280	Chen et al.	quinolinate	HMDB0000232	ENSG00000102393	GLA	FALSE
88728	MR-PCA	GCST90200348	quinolinate	15607_56_PKLR_KPYR	15607_56_PKLR_KPYR	4	-0.00169735	0.02486	0.945566	DeCODE	P30613	Chen et al.	quinolinate	HMDB0000232	ENSG00000143627	PKLR	FALSE
88729	MR-PCA	GCST90200348	quinolinate	16015_19_GPT_ALT	16015_19_GPT_ALT	4	0.0339717	0.0248075	0.17087	DeCODE	P24298	Chen et al.	quinolinate	HMDB0000232	ENSG00000167701	GPT	FALSE
88730	MR-PCA	GCST90200348	quinolinate	16769_20_RAC3_RAC3	16769_20_RAC3_RAC3	4	0.0214306	0.0249254	0.389905	DeCODE	P60763	Chen et al.	quinolinate	HMDB0000232	ENSG00000169750	RAC3	FALSE
88731	MR-PCA	GCST90200348	quinolinate	16809_1_NME4_NDKM	16809_1_NME4_NDKM	4	-0.0107661	0.0248755	0.665161	DeCODE	O00746	Chen et al.	quinolinate	HMDB0000232	ENSG00000103202	NME4	FALSE
88732	MR-PCA	GCST90200348	quinolinate	16857_2_RAB2A_RAB2A	16857_2_RAB2A_RAB2A	4	0.00792384	0.0248971	0.750285	DeCODE	P61019	Chen et al.	quinolinate	HMDB0000232	ENSG00000104388	RAB2A	FALSE
88733	MR-PCA	GCST90200348	quinolinate	16863_47_NANP_NANP	16863_47_NANP_NANP	4	0.0164919	0.0249893	0.50928	DeCODE	Q8TBE9	Chen et al.	quinolinate	HMDB0000232	ENSG00000170191	NANP	FALSE
88734	MR-PCA	GCST90200348	quinolinate	16877_19_MSRB2_MSRB2	16877_19_MSRB2_MSRB2	4	0.0109149	0.0249001	0.661135	DeCODE	Q9Y3D2	Chen et al.	quinolinate	HMDB0000232	ENSG00000148450	MSRB2	FALSE
88735	MR-PCA	GCST90200348	quinolinate	16883_57_RAB4A_RAB4A	16883_57_RAB4A_RAB4A	4	0.00716885	0.0248843	0.77328	DeCODE	P20338	Chen et al.	quinolinate	HMDB0000232	ENSG00000168118	RAB4A	FALSE
88736	MR-PCA	GCST90200348	quinolinate	16932_5_SULT1E1_SULT_1E	16932_5_SULT1E1_SULT_1E	4	0.0199775	0.0248828	0.422054	DeCODE	P49888	Chen et al.	quinolinate	HMDB0000232	ENSG00000109193	SULT1E1	FALSE
88737	MR-PCA	GCST90200348	quinolinate	17148_7_BLVRB_BLVRB	17148_7_BLVRB_BLVRB	4	0.0130625	0.0248044	0.598457	DeCODE	P30043	Chen et al.	quinolinate	HMDB0000232	ENSG00000090013	BLVRB	FALSE
88738	MR-PCA	GCST90200348	quinolinate	17204_17_PNMT_PNMT	17204_17_PNMT_PNMT	4	0.0350035	0.0249051	0.15988	DeCODE	Q3KPI0	Chen et al.	quinolinate	HMDB0000232	ENSG00000007129	CEACAM21	FALSE
88739	MR-PCA	GCST90200348	quinolinate	17205_21_RAB5A_RAB5A	17205_21_RAB5A_RAB5A	4	0.00625342	0.024856	0.801362	DeCODE	P20339	Chen et al.	quinolinate	HMDB0000232	ENSG00000144566	RAB5A	FALSE
88740	MR-PCA	GCST90200348	quinolinate	17209_27_SULT2B1_ST2B1	17209_27_SULT2B1_ST2B1	4	0.0212122	0.0248952	0.394181	DeCODE	O00204	Chen et al.	quinolinate	HMDB0000232	ENSG00000088002	SULT2B1	FALSE
88741	MR-PCA	GCST90200348	quinolinate	17325_10_GUK1_KGUA	17325_10_GUK1_KGUA	4	0.0146185	0.024901	0.557162	DeCODE	Q16774	Chen et al.	quinolinate	HMDB0000232	ENSG00000143774	GUK1	FALSE
88742	MR-PCA	GCST90200348	quinolinate	17333_20_ACADM_ACADM	17333_20_ACADM_ACADM	4	-0.00117679	0.0249044	0.962312	DeCODE	P11310	Chen et al.	quinolinate	HMDB0000232	ENSG00000117054	ACADM	FALSE
88743	MR-PCA	GCST90200348	quinolinate	17357_33_SEPSECS_SPCS	17357_33_SEPSECS_SPCS	4	0.0187624	0.0248496	0.450227	DeCODE	Q9HD40	Chen et al.	quinolinate	HMDB0000232	ENSG00000109618	SEPSECS	FALSE
88744	MR-PCA	GCST90200348	quinolinate	17398_55_HMOX1_HO_1	17398_55_HMOX1_HO_1	4	-0.00682907	0.0249121	0.783987	DeCODE	P09601	Chen et al.	quinolinate	HMDB0000232	ENSG00000100292	HMOX1	FALSE
88745	MR-PCA	GCST90200348	quinolinate	17441_4_ALPI_Alkaline_phosphatase__intestine	17441_4_ALPI_Alkaline_phosphatase__intestine	4	-0.00978733	0.0249275	0.694592	DeCODE	P09923	Chen et al.	quinolinate	HMDB0000232	ENSG00000163295	ALPI	FALSE
88746	MR-PCA	GCST90200348	quinolinate	17450_51_HARS_Histidyl_tRNA_synthetase	17450_51_HARS_Histidyl_tRNA_synthetase	4	0.0148157	0.0249022	0.551872	DeCODE	P12081	Chen et al.	quinolinate	HMDB0000232	ENSG00000170445	HARS	FALSE
88747	MR-PCA	GCST90200348	quinolinate	17466_72_ACSF2_ACSF2	17466_72_ACSF2_ACSF2	4	0.0235588	0.0248576	0.343256	DeCODE	Q96CM8	Chen et al.	quinolinate	HMDB0000232	ENSG00000167107	ACSF2	FALSE
88748	MR-PCA	GCST90200348	quinolinate	17467_1_DHRS9_DHRS9	17467_1_DHRS9_DHRS9	4	0.0166748	0.0250147	0.505028	DeCODE	Q9BPW9	Chen et al.	quinolinate	HMDB0000232	ENSG00000073737	DHRS9	FALSE
88749	MR-PCA	GCST90200348	quinolinate	17495_141_SIRT3_SIR3	17495_141_SIRT3_SIR3	4	-0.0244487	0.0250332	0.328741	DeCODE	Q9NTG7	Chen et al.	quinolinate	HMDB0000232	ENSG00000142082	SIRT3	FALSE
88750	MR-PCA	GCST90200348	quinolinate	17509_6_HPD_HPPD	17509_6_HPD_HPPD	4	0.0129168	0.0248253	0.60285	DeCODE	P32754	Chen et al.	quinolinate	HMDB0000232	ENSG00000158104	HPD	FALSE
88751	MR-PCA	GCST90200348	quinolinate	17675_17_ACOT13_ACO13	17675_17_ACOT13_ACO13	4	0.0100185	0.024887	0.687271	DeCODE	Q9NPJ3	Chen et al.	quinolinate	HMDB0000232	ENSG00000112304	ACOT13	FALSE
88752	MR-PCA	GCST90200348	quinolinate	17744_31_RAB11A_RB11A	17744_31_RAB11A_RB11A	4	-0.01628	0.0249243	0.513642	DeCODE	P62491	Chen et al.	quinolinate	HMDB0000232	ENSG00000103769	RAB11A	FALSE
88753	MR-PCA	GCST90200348	quinolinate	17752_24_ARG2_Arginase	17752_24_ARG2_Arginase	4	-0.00635206	0.0249006	0.798648	DeCODE	P78540	Chen et al.	quinolinate	HMDB0000232	ENSG00000081181	ARG2	FALSE
88754	MR-PCA	GCST90200348	quinolinate	17789_1_QPRT_NADC	17789_1_QPRT_NADC	4	-0.0219031	0.0248017	0.377166	DeCODE	Q15274	Chen et al.	quinolinate	HMDB0000232	ENSG00000103485	QPRT	FALSE
88755	MR-PCA	GCST90200348	quinolinate	17792_158_ALDH5A1_SSDH	17792_158_ALDH5A1_SSDH	4	-0.00391102	0.0245669	0.873512	DeCODE	P51649	Chen et al.	quinolinate	HMDB0000232	ENSG00000112294	ALDH5A1	FALSE
88756	MR-PCA	GCST90200348	quinolinate	17814_8_BPNT1_BPNT1	17814_8_BPNT1_BPNT1	4	-0.00619314	0.0249049	0.803615	DeCODE	O95861	Chen et al.	quinolinate	HMDB0000232	ENSG00000162813	BPNT1	FALSE
88757	MR-PCA	GCST90200348	quinolinate	17822_57_RERG_RERG	17822_57_RERG_RERG	4	0.0133264	0.0249029	0.592555	DeCODE	Q96A58	Chen et al.	quinolinate	HMDB0000232	ENSG00000134533	RERG	FALSE
88758	MR-PCA	GCST90200348	quinolinate	17843_30_PPCS_PPCS	17843_30_PPCS_PPCS	4	0.0114747	0.0249531	0.645625	DeCODE	Q9HAB8	Chen et al.	quinolinate	HMDB0000232	ENSG00000127125	PPCS	FALSE
88759	MR-PCA	GCST90200348	quinolinate	17857_6_ACADL_ACADL	17857_6_ACADL_ACADL	4	0.00291587	0.0248967	0.906766	DeCODE	P28330	Chen et al.	quinolinate	HMDB0000232	ENSG00000115361	ACADL	FALSE
88760	MR-PCA	GCST90200348	quinolinate	18170_46_PYCR1_P5CR1	18170_46_PYCR1_P5CR1	4	0.022748	0.0249191	0.36131	DeCODE	P32322	Chen et al.	quinolinate	HMDB0000232	ENSG00000183010	PYCR1	FALSE
88761	MR-PCA	GCST90200348	quinolinate	18178_13_SARS_SYSC	18178_13_SARS_SYSC	4	-0.000369	0.0248905	0.988172	DeCODE	P49591	Chen et al.	quinolinate	HMDB0000232	ENSG00000031698	SARS	FALSE
88762	MR-PCA	GCST90200348	quinolinate	18179_56_SMS_SPSY	18179_56_SMS_SPSY	4	0.0556363	0.024937	0.0256764	DeCODE	P52788	Chen et al.	quinolinate	HMDB0000232	ENSG00000102172	SMS	FALSE
88763	MR-PCA	GCST90200348	quinolinate	18184_28_GMPS_GUAA	18184_28_GMPS_GUAA	4	0.022119	0.0249518	0.375365	DeCODE	P49915	Chen et al.	quinolinate	HMDB0000232	ENSG00000163655	GMPS	FALSE
88764	MR-PCA	GCST90200348	quinolinate	18186_15_TARS_SYTC	18186_15_TARS_SYTC	4	0.0244477	0.024689	0.322063	DeCODE	P26639	Chen et al.	quinolinate	HMDB0000232	ENSG00000113407	TARS	FALSE
88765	MR-PCA	GCST90200348	quinolinate	18187_16_ASPA_ACY2	18187_16_ASPA_ACY2	4	-0.0162755	0.0248679	0.512804	DeCODE	P45381	Chen et al.	quinolinate	HMDB0000232	ENSG00000108381	ASPA	FALSE
88766	MR-PCA	GCST90200348	quinolinate	18188_12_GATM_GATM	18188_12_GATM_GATM	4	0.0528734	0.0248121	0.0330929	DeCODE	P50440	Chen et al.	quinolinate	HMDB0000232	ENSG00000171766	GATM	FALSE
88767	MR-PCA	GCST90200348	quinolinate	18197_97_CKMT2_KCRS	18197_97_CKMT2_KCRS	4	0.0144518	0.0248948	0.561567	DeCODE	P17540	Chen et al.	quinolinate	HMDB0000232	ENSG00000131730	CKMT2	FALSE
88768	MR-PCA	GCST90200348	quinolinate	18232_42_PIP4K2B_PI42B	18232_42_PIP4K2B_PI42B	4	0.0137094	0.0249122	0.582107	DeCODE	P78356	Chen et al.	quinolinate	HMDB0000232	ENSG00000276293	PIP4K2B	FALSE
88769	MR-PCA	GCST90200348	quinolinate	18297_8_MRAS_RASM	18297_8_MRAS_RASM	4	0.00839141	0.0249314	0.736433	DeCODE	Q8IXB1	Chen et al.	quinolinate	HMDB0000232	ENSG00000077232	DNAJC10	FALSE
88770	MR-PCA	GCST90200348	quinolinate	18309_18_CS_CISY	18309_18_CS_CISY	4	0.00136981	0.0248722	0.95608	DeCODE	O75390	Chen et al.	quinolinate	HMDB0000232	ENSG00000062485	CS	FALSE
88771	MR-PCA	GCST90200348	quinolinate	18322_15_JMJD6_JMJD6	18322_15_JMJD6_JMJD6	4	0.0246616	0.0249477	0.322892	DeCODE	Q6NYC1	Chen et al.	quinolinate	HMDB0000232	ENSG00000070495	JMJD6	FALSE
88772	MR-PCA	GCST90200348	quinolinate	18324_61_SUOX_SUOX	18324_61_SUOX_SUOX	4	0.0582443	0.0246783	0.018268	DeCODE	P51687	Chen et al.	quinolinate	HMDB0000232	ENSG00000139531	SUOX	FALSE
88773	MR-PCA	GCST90200348	quinolinate	18328_36_PYCR2_P5CR2	18328_36_PYCR2_P5CR2	4	0.023582	0.0247013	0.339738	DeCODE	Q96C36	Chen et al.	quinolinate	HMDB0000232	ENSG00000143811	PYCR2	FALSE
88774	MR-PCA	GCST90200348	quinolinate	18329_4_PRPS2_PRPS2	18329_4_PRPS2_PRPS2	4	0.0120849	0.0247781	0.625744	DeCODE	P11908	Chen et al.	quinolinate	HMDB0000232	ENSG00000101911	PRPS2	FALSE
88775	MR-PCA	GCST90200348	quinolinate	18338_26_IDH1_IDH	18338_26_IDH1_IDH	4	0.00392393	0.0248747	0.874656	DeCODE	O75874	Chen et al.	quinolinate	HMDB0000232	ENSG00000138413	IDH1	FALSE
88776	MR-PCA	GCST90200348	quinolinate	18342_2_PSAT1_SERC	18342_2_PSAT1_SERC	4	0.072245	0.0249193	0.00374162	DeCODE	Q9Y617	Chen et al.	quinolinate	HMDB0000232	ENSG00000135069	PSAT1	FALSE
88777	MR-PCA	GCST90200348	quinolinate	18382_109_COMT_Catechol_O_methyltransferase	18382_109_COMT_Catechol_O_methyltransferase	4	0.00877824	0.0248552	0.723957	DeCODE	P21964	Chen et al.	quinolinate	HMDB0000232	ENSG00000093010	COMT	FALSE
88778	MR-PCA	GCST90200348	quinolinate	18398_1_AKR1D1_AK1D1	18398_1_AKR1D1_AK1D1	4	0.0285562	0.0249004	0.251456	DeCODE	P51857	Chen et al.	quinolinate	HMDB0000232	ENSG00000122787	AKR1D1	FALSE
88779	MR-PCA	GCST90200348	quinolinate	18401_18_ALKBH3_ALKB3	18401_18_ALKBH3_ALKB3	4	0.0354293	0.0248901	0.154612	DeCODE	Q96Q83	Chen et al.	quinolinate	HMDB0000232	ENSG00000166199	ALKBH3	FALSE
88780	MR-PCA	GCST90200348	quinolinate	18403_25_AMPD2_AMPD2	18403_25_AMPD2_AMPD2	4	0.0111198	0.0248669	0.654751	DeCODE	Q01433	Chen et al.	quinolinate	HMDB0000232	ENSG00000116337	AMPD2	FALSE
88781	MR-PCA	GCST90200348	quinolinate	18422_41_MVD_ERG19	18422_41_MVD_ERG19	4	0.0365758	0.0249078	0.141983	DeCODE	P53602	Chen et al.	quinolinate	HMDB0000232	ENSG00000167508	MVD	FALSE
88782	MR-PCA	GCST90200348	quinolinate	18432_32_RALB_RALB	18432_32_RALB_RALB	4	0.00281863	0.0248961	0.90986	DeCODE	P11234	Chen et al.	quinolinate	HMDB0000232	ENSG00000144118	RALB	FALSE
88783	MR-PCA	GCST90200348	quinolinate	18900_37_HRAS_H_ras__WT_	18900_37_HRAS_H_ras__WT_	4	0.0193867	0.0247635	0.4337	DeCODE	P01112	Chen et al.	quinolinate	HMDB0000232	ENSG00000174775	HRAS	FALSE
88784	MR-PCA	GCST90200348	quinolinate	18917_53_AMY2A_Pancreatic_alpha_amylase	18917_53_AMY2A_Pancreatic_alpha_amylase	4	0.0364218	0.0249129	0.14375	DeCODE	P04746	Chen et al.	quinolinate	HMDB0000232	ENSG00000243480	AMY2A	FALSE
88785	MR-PCA	GCST90200348	quinolinate	19114_8_TK2_KITM	19114_8_TK2_KITM	4	0.00960172	0.0249068	0.699862	DeCODE	O00142	Chen et al.	quinolinate	HMDB0000232	ENSG00000166548	TK2	FALSE
88786	MR-PCA	GCST90200348	quinolinate	19207_119_ADK_ADK	19207_119_ADK_ADK	4	0.0147007	0.0248882	0.554742	DeCODE	P55263	Chen et al.	quinolinate	HMDB0000232	ENSG00000156110	ADK	FALSE
88787	MR-PCA	GCST90200348	quinolinate	19222_124_RAB5B_RAB5B	19222_124_RAB5B_RAB5B	4	0.000928138	0.0249012	0.970267	DeCODE	P61020	Chen et al.	quinolinate	HMDB0000232	ENSG00000111540	RAB5B	FALSE
88788	MR-PCA	GCST90200348	quinolinate	19223_6_RAB1A_RAB1A	19223_6_RAB1A_RAB1A	4	0.00390766	0.024904	0.875317	DeCODE	P62820	Chen et al.	quinolinate	HMDB0000232	ENSG00000138069	RAB1A	FALSE
88789	MR-PCA	GCST90200348	quinolinate	19239_5_ARF1_ARF1	19239_5_ARF1_ARF1	4	0.0356718	0.0248952	0.151893	DeCODE	P84077	Chen et al.	quinolinate	HMDB0000232	ENSG00000143761	ARF1	FALSE
88790	MR-PCA	GCST90200348	quinolinate	19249_18_KARS_SYK	19249_18_KARS_SYK	4	0.0159764	0.0249076	0.521245	DeCODE	Q15046	Chen et al.	quinolinate	HMDB0000232	ENSG00000065427	KARS	FALSE
88791	MR-PCA	GCST90200348	quinolinate	19253_82_RAB2B_RAB2B	19253_82_RAB2B_RAB2B	4	0.00937792	0.024883	0.706263	DeCODE	Q8WUD1	Chen et al.	quinolinate	HMDB0000232	ENSG00000129472	RAB2B	FALSE
88792	MR-PCA	GCST90200348	quinolinate	19254_125_GMPR_GMPR1	19254_125_GMPR_GMPR1	4	0.0177827	0.0246677	0.470977	DeCODE	P36959	Chen et al.	quinolinate	HMDB0000232	ENSG00000137198	GMPR	FALSE
88793	MR-PCA	GCST90200348	quinolinate	19258_24_GCDH_GCDH	19258_24_GCDH_GCDH	4	0.0301456	0.0249097	0.226204	DeCODE	Q92947	Chen et al.	quinolinate	HMDB0000232	ENSG00000105607	GCDH	FALSE
88794	MR-PCA	GCST90200348	quinolinate	19262_219_ACADVL_ACADV	19262_219_ACADVL_ACADV	4	0.0211938	0.024895	0.394587	DeCODE	P49748	Chen et al.	quinolinate	HMDB0000232	ENSG00000072778	ACADVL	FALSE
88795	MR-PCA	GCST90200348	quinolinate	19270_26_YARS_SYYC	19270_26_YARS_SYYC	4	0.0102649	0.0250751	0.682272	DeCODE	P54577	Chen et al.	quinolinate	HMDB0000232	ENSG00000134684	YARS	FALSE
88796	MR-PCA	GCST90200348	quinolinate	19278_19_RAB1B_RAB1B	19278_19_RAB1B_RAB1B	4	0.00672435	0.0248973	0.787096	DeCODE	Q9H0U4	Chen et al.	quinolinate	HMDB0000232	ENSG00000174903	RAB1B	FALSE
88797	MR-PCA	GCST90200348	quinolinate	19365_11_BCAT2_BCAT2	19365_11_BCAT2_BCAT2	4	0.00712582	0.024897	0.774715	DeCODE	O15382	Chen et al.	quinolinate	HMDB0000232	ENSG00000105552	BCAT2	FALSE
88798	MR-PCA	GCST90200348	quinolinate	19376_74_NNMT_NNMT	19376_74_NNMT_NNMT	4	0.000706074	0.0248918	0.97737	DeCODE	P40261	Chen et al.	quinolinate	HMDB0000232	ENSG00000166741	NNMT	FALSE
88799	MR-PCA	GCST90200348	quinolinate	19446_1_GMPR2_GMPR2	19446_1_GMPR2_GMPR2	4	0.0136097	0.0250762	0.587311	DeCODE	Q9P2T1	Chen et al.	quinolinate	HMDB0000232	ENSG00000100938	GMPR2	FALSE
88800	MR-PCA	GCST90200348	quinolinate	19448_104_UPP1_UPP1	19448_104_UPP1_UPP1	4	0.0441931	0.0248887	0.0757942	DeCODE	Q16831	Chen et al.	quinolinate	HMDB0000232	ENSG00000183696	UPP1	FALSE
88801	MR-PCA	GCST90200348	quinolinate	19467_3_RBKS_RBSK	19467_3_RBKS_RBSK	4	0.0251035	0.0249063	0.313493	DeCODE	Q9H477	Chen et al.	quinolinate	HMDB0000232	ENSG00000171174	RBKS	FALSE
88802	MR-PCA	GCST90200348	quinolinate	19483_16_KDSR_KDSR	19483_16_KDSR_KDSR	4	-0.0127644	0.0249373	0.608748	DeCODE	Q06136	Chen et al.	quinolinate	HMDB0000232	ENSG00000119537	KDSR	FALSE
88803	MR-PCA	GCST90200348	quinolinate	19496_1_NPL_NPL	19496_1_NPL_NPL	4	0.0163022	0.0248979	0.51262	DeCODE	Q9BXD5	Chen et al.	quinolinate	HMDB0000232	ENSG00000135838	NPL	FALSE
88804	MR-PCA	GCST90200348	quinolinate	19504_22_DTYMK_KTHY	19504_22_DTYMK_KTHY	4	0.00182755	0.0249052	0.941504	DeCODE	P23919	Chen et al.	quinolinate	HMDB0000232	ENSG00000168393	DTYMK	FALSE
88805	MR-PCA	GCST90200348	quinolinate	19506_6_GLYAT_GLYAT	19506_6_GLYAT_GLYAT	4	0.0342793	0.0246878	0.164981	DeCODE	Q6IB77	Chen et al.	quinolinate	HMDB0000232	ENSG00000149124	GLYAT	FALSE
88806	MR-PCA	GCST90200348	quinolinate	19518_12_HK3_HXK3	19518_12_HK3_HXK3	4	0.000676369	0.0248698	0.978303	DeCODE	P52790	Chen et al.	quinolinate	HMDB0000232	ENSG00000160883	HK3	FALSE
88807	MR-PCA	GCST90200348	quinolinate	2622_18_HMOX2_HO_2	2622_18_HMOX2_HO_2	4	0.0229059	0.0248813	0.357257	DeCODE	P30519	Chen et al.	quinolinate	HMDB0000232	ENSG00000103415	HMOX2	FALSE
88808	MR-PCA	GCST90200348	quinolinate	2642_4_PAFAH1B2_PAFAH_beta_subunit	2642_4_PAFAH1B2_PAFAH_beta_subunit	4	0.0210573	0.0249058	0.397846	DeCODE	P68402	Chen et al.	quinolinate	HMDB0000232	ENSG00000168092	PAFAH1B2	FALSE
88809	MR-PCA	GCST90200348	quinolinate	2870_29_RAC1_RAC1	2870_29_RAC1_RAC1	4	0.0109984	0.0249111	0.658846	DeCODE	P63000	Chen et al.	quinolinate	HMDB0000232	ENSG00000136238	RAC1	FALSE
88810	MR-PCA	GCST90200348	quinolinate	2943_5_CYP3A4_Cytochrome_P450_3A4	2943_5_CYP3A4_Cytochrome_P450_3A4	4	0.0285455	0.0248419	0.250519	DeCODE	P08684	Chen et al.	quinolinate	HMDB0000232	ENSG00000160868	CYP3A4	FALSE
88811	MR-PCA	GCST90200348	quinolinate	2991_9_IL1R1_IL_1_sRI	2991_9_IL1R1_IL_1_sRI	4	-0.0236019	0.0250978	0.347015	DeCODE	P14778	Chen et al.	quinolinate	HMDB0000232	ENSG00000115594	IL1R1	FALSE
88812	MR-PCA	GCST90200348	quinolinate	2993_1_IL18RAP_IL_18_Rb	2993_1_IL18RAP_IL_18_Rb	4	0.0320198	0.0248904	0.198292	DeCODE	O95256	Chen et al.	quinolinate	HMDB0000232	ENSG00000115607	IL18RAP	FALSE
88813	MR-PCA	GCST90200348	quinolinate	2994_71_IL1RL2_IL_1Rrp2	2994_71_IL1RL2_IL_1Rrp2	4	-0.0106999	0.0249176	0.667623	DeCODE	Q9HB29	Chen et al.	quinolinate	HMDB0000232	ENSG00000115598	IL1RL2	FALSE
88814	MR-PCA	GCST90200348	quinolinate	3182_38_ENTPD1_CD39	3182_38_ENTPD1_CD39	4	0.0133092	0.02464	0.589097	DeCODE	P49961	Chen et al.	quinolinate	HMDB0000232	ENSG00000138185	ENTPD1	FALSE
88815	MR-PCA	GCST90200348	quinolinate	3192_3_CNDP2_Glutamate_carboxypeptidase	3192_3_CNDP2_Glutamate_carboxypeptidase	4	0.0138916	0.0248898	0.57676	DeCODE	Q96KP4	Chen et al.	quinolinate	HMDB0000232	ENSG00000133313	CNDP2	FALSE
88816	MR-PCA	GCST90200348	quinolinate	3232_28_ACP5_TrATPase	3232_28_ACP5_TrATPase	4	-0.0106642	0.0248321	0.667593	DeCODE	P13686	Chen et al.	quinolinate	HMDB0000232	ENSG00000102575	ACP5	FALSE
88817	MR-PCA	GCST90200348	quinolinate	3343_1_ACY1_Aminoacylase_1	3343_1_ACY1_Aminoacylase_1	4	0.0353976	0.0248611	0.1545	DeCODE	Q03154	Chen et al.	quinolinate	HMDB0000232	ENSG00000114786	ACY1	FALSE
88818	MR-PCA	GCST90200348	quinolinate	3583_54_ARSA_Arylsulfatase_A	3583_54_ARSA_Arylsulfatase_A	4	0.04026	0.0249441	0.106525	DeCODE	P15289	Chen et al.	quinolinate	HMDB0000232	ENSG00000100299	ARSA	FALSE
88819	MR-PCA	GCST90200348	quinolinate	3761_4_PTGS2_COX_2	3761_4_PTGS2_COX_2	4	0.0309095	0.0249025	0.214523	DeCODE	P35354	Chen et al.	quinolinate	HMDB0000232	ENSG00000073756	PTGS2	FALSE
88820	MR-PCA	GCST90200348	quinolinate	3800_71_CKB_CK_BB	3800_71_CKB_CK_BB	4	0.0245166	0.0248628	0.324097	DeCODE	P12277	Chen et al.	quinolinate	HMDB0000232	ENSG00000166165	CKB	FALSE
88821	MR-PCA	GCST90200348	quinolinate	3848_14_GAPDH_GAPDH__liver	3848_14_GAPDH_GAPDH__liver	4	0.0209543	0.0248963	0.399976	DeCODE	P04406	Chen et al.	quinolinate	HMDB0000232	ENSG00000111640	GAPDH	FALSE
88822	MR-PCA	GCST90200348	quinolinate	3890_8_LDHB_LDH_H_1	3890_8_LDHB_LDH_H_1	4	0.00267432	0.0249361	0.914593	DeCODE	P07195	Chen et al.	quinolinate	HMDB0000232	ENSG00000111716	LDHB	FALSE
88823	MR-PCA	GCST90200348	quinolinate	4234_8_IL1RL1_IL_1_R4	4234_8_IL1RL1_IL_1_R4	4	-0.00684642	0.0249709	0.78395	DeCODE	Q01638	Chen et al.	quinolinate	HMDB0000232	ENSG00000115602	IL1RL1	FALSE
88824	MR-PCA	GCST90200348	quinolinate	4294_16_SPHK1_Sphingosine_kinase_1	4294_16_SPHK1_Sphingosine_kinase_1	4	0.0112281	0.0249374	0.65253	DeCODE	Q9NYA1	Chen et al.	quinolinate	HMDB0000232	ENSG00000176170	SPHK1	FALSE
88825	MR-PCA	GCST90200348	quinolinate	4301_58_TK1_Thymidine_kinase	4301_58_TK1_Thymidine_kinase	4	0.0344096	0.0249032	0.167053	DeCODE	P04183	Chen et al.	quinolinate	HMDB0000232	ENSG00000167900	TK1	FALSE
88826	MR-PCA	GCST90200348	quinolinate	4435_66_ENPP7_ENPP7	4435_66_ENPP7_ENPP7	4	0.0340589	0.0249604	0.172405	DeCODE	Q6UWV6	Chen et al.	quinolinate	HMDB0000232	ENSG00000182156	ENPP7	FALSE
88827	MR-PCA	GCST90200348	quinolinate	4436_1_ENTPD3_ENTP3	4436_1_ENTPD3_ENTP3	4	0.0207405	0.0248985	0.404843	DeCODE	O75355	Chen et al.	quinolinate	HMDB0000232	ENSG00000168032	ENTPD3	FALSE
88828	MR-PCA	GCST90200348	quinolinate	4437_56_ENTPD5_ENTP5	4437_56_ENTPD5_ENTP5	4	-0.0106684	0.0249311	0.668713	DeCODE	O75356	Chen et al.	quinolinate	HMDB0000232	ENSG00000187097	ENTPD5	FALSE
88829	MR-PCA	GCST90200348	quinolinate	4468_21_SPHK2_SPHK2	4468_21_SPHK2_SPHK2	4	0.0178243	0.0248738	0.473627	DeCODE	Q9NRA0	Chen et al.	quinolinate	HMDB0000232	ENSG00000063176	SPHK2	FALSE
88830	MR-PCA	GCST90200348	quinolinate	4535_50_BST1_BST1	4535_50_BST1_BST1	4	0.019485	0.0248961	0.433829	DeCODE	Q10588	Chen et al.	quinolinate	HMDB0000232	ENSG00000109743	BST1	FALSE
88831	MR-PCA	GCST90200348	quinolinate	4559_64_KYNU_KYNU	4559_64_KYNU_KYNU	4	0.0212068	0.0248968	0.394332	DeCODE	Q16719	Chen et al.	quinolinate	HMDB0000232	ENSG00000115919	KYNU	FALSE
88832	MR-PCA	GCST90200348	quinolinate	4965_27_ATP5B_ATP_synthase_beta_chain	4965_27_ATP5B_ATP_synthase_beta_chain	4	0.0277344	0.0248662	0.264702	DeCODE	P06576	Chen et al.	quinolinate	HMDB0000232	ENSG00000110955	ATP5B	FALSE
88833	MR-PCA	GCST90200348	quinolinate	5011_11_NAMPT_PBEF	5011_11_NAMPT_PBEF	4	0.00227135	0.0249198	0.927376	DeCODE	P43490	Chen et al.	quinolinate	HMDB0000232	ENSG00000105835	NAMPT	FALSE
88834	MR-PCA	GCST90200348	quinolinate	5015_15_PLA2G7_PAFAH	5015_15_PLA2G7_PAFAH	4	0.0450796	0.0249028	0.0702612	DeCODE	Q13093	Chen et al.	quinolinate	HMDB0000232	ENSG00000146070	PLA2G7	FALSE
88835	MR-PCA	GCST90200348	quinolinate	5020_50_PGK1_phosphoglycerate_kinase_1	5020_50_PGK1_phosphoglycerate_kinase_1	4	-0.00869812	0.0248107	0.725904	DeCODE	P00558	Chen et al.	quinolinate	HMDB0000232	ENSG00000102144	PGK1	FALSE
88836	MR-PCA	GCST90200348	quinolinate	5030_52_SIRT2_SIRT2	5030_52_SIRT2_SIRT2	4	0.0175014	0.0250134	0.484127	DeCODE	Q8IXJ6	Chen et al.	quinolinate	HMDB0000232	ENSG00000068903	SIRT2	FALSE
88837	MR-PCA	GCST90200348	quinolinate	5082_51_IL1RAPL2_IL_1_sR9	5082_51_IL1RAPL2_IL_1_sR9	4	0.0285867	0.0250523	0.253836	DeCODE	Q9NP60	Chen et al.	quinolinate	HMDB0000232	ENSG00000189108	IL1RAPL2	FALSE
88838	MR-PCA	GCST90200348	quinolinate	5229_90_IMPDH1_IMDH1	5229_90_IMPDH1_IMDH1	4	0.0394747	0.0250747	0.115422	DeCODE	P20839	Chen et al.	quinolinate	HMDB0000232	ENSG00000106348	IMPDH1	FALSE
88839	MR-PCA	GCST90200348	quinolinate	5250_53_IMPDH2_IMDH2	5250_53_IMPDH2_IMDH2	4	0.0561104	0.0248836	0.0241385	DeCODE	P12268	Chen et al.	quinolinate	HMDB0000232	ENSG00000178035	IMPDH2	FALSE
88840	MR-PCA	GCST90200348	quinolinate	5456_59_CNDP1_CNDP1	5456_59_CNDP1_CNDP1	4	-0.00488327	0.0248836	0.844419	DeCODE	Q96KN2	Chen et al.	quinolinate	HMDB0000232	ENSG00000150656	CNDP1	FALSE
88841	MR-PCA	GCST90200348	quinolinate	5478_50_FOLH1_PSMA	5478_50_FOLH1_PSMA	4	0.0714304	0.0250786	0.00439593	DeCODE	Q04609	Chen et al.	quinolinate	HMDB0000232	ENSG00000086205	FOLH1	FALSE
88842	MR-PCA	GCST90200348	quinolinate	5620_13_PAM_AMD	5620_13_PAM_AMD	4	-0.0186802	0.0249161	0.45342	DeCODE	P19021	Chen et al.	quinolinate	HMDB0000232	ENSG00000145730	PAM	FALSE
88843	MR-PCA	GCST90200348	quinolinate	5742_14_ACP6_PPA6	5742_14_ACP6_PPA6	4	-0.0143636	0.0249371	0.564619	DeCODE	Q9NPH0	Chen et al.	quinolinate	HMDB0000232	ENSG00000162836	ACP6	FALSE
88844	MR-PCA	GCST90200348	quinolinate	5843_60_EHMT2_NG36	5843_60_EHMT2_NG36	4	-0.0190585	0.0249667	0.445251	DeCODE	Q96KQ7	Chen et al.	quinolinate	HMDB0000232	ENSG00000204371	EHMT2	FALSE
88845	MR-PCA	GCST90200348	quinolinate	5867_60_ARG1_ARGI1	5867_60_ARG1_ARGI1	4	0.00357943	0.0250338	0.886303	DeCODE	P05089	Chen et al.	quinolinate	HMDB0000232	ENSG00000118520	ARG1	FALSE
88846	MR-PCA	GCST90200348	quinolinate	5909_51_NME1_Nucleoside_diphosphate_kinase_A	5909_51_NME1_Nucleoside_diphosphate_kinase_A	4	0.0247764	0.0249392	0.320481	DeCODE	P15531	Chen et al.	quinolinate	HMDB0000232	ENSG00000239672	NME1	FALSE
88847	MR-PCA	GCST90200348	quinolinate	6077_63_CECR1_CECR1	6077_63_CECR1_CECR1	4	0.0964791	0.0248802	0.00010543	DeCODE	Q9NZK5	Chen et al.	quinolinate	HMDB0000232	ENSG00000093072	CECR1	FALSE
88848	MR-PCA	GCST90200348	quinolinate	6221_1_ADPGK_ADPGK	6221_1_ADPGK_ADPGK	4	0.0330103	0.0249646	0.186074	DeCODE	Q9BRR6	Chen et al.	quinolinate	HMDB0000232	ENSG00000159322	ADPGK	FALSE
88849	MR-PCA	GCST90200348	quinolinate	6431_68_PCYOX1_PCYOX	6431_68_PCYOX1_PCYOX	4	-0.00322183	0.0248947	0.897027	DeCODE	Q9UHG3	Chen et al.	quinolinate	HMDB0000232	ENSG00000116005	PCYOX1	FALSE
88850	MR-PCA	GCST90200348	quinolinate	6434_18_AOC2_Amine_oxidase	6434_18_AOC2_Amine_oxidase	4	-0.0140279	0.0248558	0.572502	DeCODE	O75106	Chen et al.	quinolinate	HMDB0000232	ENSG00000131480	AOC2	FALSE
88851	MR-PCA	GCST90200348	quinolinate	6480_1_CANT1_CANT1	6480_1_CANT1_CANT1	4	-0.0482352	0.024871	0.0524506	DeCODE	Q8WVQ1	Chen et al.	quinolinate	HMDB0000232	ENSG00000171302	CANT1	FALSE
88852	MR-PCA	GCST90200348	quinolinate	6706_18_ALPPL2_PPBN	6706_18_ALPPL2_PPBN	4	0.0330715	0.0248982	0.184089	DeCODE	P10696	Chen et al.	quinolinate	HMDB0000232	ENSG00000163286	ALPPL2	FALSE
88853	MR-PCA	GCST90200348	quinolinate	6715_63_ALPPL2_PPBN	6715_63_ALPPL2_PPBN	4	0.0161026	0.0248979	0.517798	DeCODE	P10696	Chen et al.	quinolinate	HMDB0000232	ENSG00000163286	ALPPL2	FALSE
88854	MR-PCA	GCST90200348	quinolinate	6923_1_PLOD2_PLOD2	6923_1_PLOD2_PLOD2	4	-0.0187725	0.0249272	0.451394	DeCODE	O00469	Chen et al.	quinolinate	HMDB0000232	ENSG00000152952	PLOD2	FALSE
88855	MR-PCA	GCST90200348	quinolinate	6998_106_ASPH_HAAH	6998_106_ASPH_HAAH	4	-0.0274402	0.0249339	0.271107	DeCODE	Q12797	Chen et al.	quinolinate	HMDB0000232	ENSG00000198363	ASPH	FALSE
88856	MR-PCA	GCST90200348	quinolinate	7137_8_MSRA_MSRA	7137_8_MSRA_MSRA	4	-0.00717002	0.0246338	0.771002	DeCODE	Q9UJ68	Chen et al.	quinolinate	HMDB0000232	ENSG00000175806	MSRA	FALSE
88857	MR-PCA	GCST90200348	quinolinate	7206_20_FBP1_F16P1	7206_20_FBP1_F16P1	4	0.0467398	0.025064	0.0622072	DeCODE	P09467	Chen et al.	quinolinate	HMDB0000232	ENSG00000165140	FBP1	FALSE
88858	MR-PCA	GCST90200348	quinolinate	7267_2_SPTLC2_LCB2	7267_2_SPTLC2_LCB2	4	0.0266254	0.0249271	0.285461	DeCODE	O15270	Chen et al.	quinolinate	HMDB0000232	ENSG00000100596	SPTLC2	FALSE
88859	MR-PCA	GCST90200348	quinolinate	7761_125_CHKB_CHKB	7761_125_CHKB_CHKB	4	-0.0217634	0.0249405	0.382873	DeCODE	Q9Y259	Chen et al.	quinolinate	HMDB0000232	ENSG00000100288	CHKB	FALSE
88860	MR-PCA	GCST90200348	quinolinate	7824_88_MSRB3_MSRB3	7824_88_MSRB3_MSRB3	4	0.0343929	0.024946	0.16799	DeCODE	Q8IXL7	Chen et al.	quinolinate	HMDB0000232	ENSG00000174099	MSRB3	FALSE
88861	MR-PCA	GCST90200348	quinolinate	7825_7_ABHD12_ABD12	7825_7_ABHD12_ABD12	4	0.018385	0.0249149	0.460569	DeCODE	Q8N2K0	Chen et al.	quinolinate	HMDB0000232	ENSG00000100997	ABHD12	FALSE
88862	MR-PCA	GCST90200348	quinolinate	7879_12_CYP3A4_Cytochrome_P450_3A4	7879_12_CYP3A4_Cytochrome_P450_3A4	4	0.0190141	0.0248243	0.443709	DeCODE	P08684	Chen et al.	quinolinate	HMDB0000232	ENSG00000160868	CYP3A4	FALSE
88863	MR-PCA	GCST90200348	quinolinate	7886_26_SPTLC1_SPTC1	7886_26_SPTLC1_SPTC1	4	0.00629565	0.0249048	0.800431	DeCODE	O15269	Chen et al.	quinolinate	HMDB0000232	ENSG00000090054	SPTLC1	FALSE
88864	MR-PCA	GCST90200348	quinolinate	7986_98_NAALAD2_NALD2	7986_98_NAALAD2_NALD2	4	-0.0174107	0.0249513	0.485312	DeCODE	Q9Y3Q0	Chen et al.	quinolinate	HMDB0000232	ENSG00000077616	NAALAD2	FALSE
88865	MR-PCA	GCST90200348	quinolinate	7999_23_ENTPD1_CD39	7999_23_ENTPD1_CD39	4	0.012289	0.0248894	0.621487	DeCODE	P49961	Chen et al.	quinolinate	HMDB0000232	ENSG00000138185	ENTPD1	FALSE
88866	MR-PCA	GCST90200348	quinolinate	8004_15_GAPDHS_G3PT	8004_15_GAPDHS_G3PT	4	-0.00867545	0.0248863	0.727387	DeCODE	O14556	Chen et al.	quinolinate	HMDB0000232	ENSG00000105679	GAPDHS	FALSE
88867	MR-PCA	GCST90200348	quinolinate	8011_96_PAPL_PAPL	8011_96_PAPL_PAPL	4	0.00420388	0.0250175	0.866553	DeCODE	Q6ZNF0	Chen et al.	quinolinate	HMDB0000232	ENSG00000183760	ACP7	FALSE
88868	MR-PCA	GCST90200348	quinolinate	8269_327_ARSK_ARSK	8269_327_ARSK_ARSK	4	0.0163262	0.0249147	0.512285	DeCODE	Q6UWY0	Chen et al.	quinolinate	HMDB0000232	ENSG00000164291	ARSK	FALSE
88869	MR-PCA	GCST90200348	quinolinate	8325_37_ADH4_ADH4	8325_37_ADH4_ADH4	4	0.0391223	0.0249284	0.116559	DeCODE	P08319	Chen et al.	quinolinate	HMDB0000232	ENSG00000198099	ADH4	FALSE
88870	MR-PCA	GCST90200348	quinolinate	8328_9_ETNK1_EKI1	8328_9_ETNK1_EKI1	4	0.039534	0.0249031	0.112397	DeCODE	Q9HBU6	Chen et al.	quinolinate	HMDB0000232	ENSG00000139163	ETNK1	FALSE
88871	MR-PCA	GCST90200348	quinolinate	8396_42_FAAH2_FAAH2	8396_42_FAAH2_FAAH2	4	-0.0154516	0.0248365	0.533854	DeCODE	Q6GMR7	Chen et al.	quinolinate	HMDB0000232	ENSG00000165591	FAAH2	FALSE
88872	MR-PCA	GCST90200348	quinolinate	8569_147_ARL8B_ARL8B	8569_147_ARL8B_ARL8B	4	0.00484288	0.0247909	0.84512	DeCODE	Q9NVJ2	Chen et al.	quinolinate	HMDB0000232	ENSG00000134108	ARL8B	FALSE
88873	MR-PCA	GCST90200348	quinolinate	8932_1_ENTPD6_ENTP6	8932_1_ENTPD6_ENTP6	4	0.0199274	0.0247281	0.420324	DeCODE	O75354	Chen et al.	quinolinate	HMDB0000232	ENSG00000197586	ENTPD6	FALSE
88874	MR-PCA	GCST90200348	quinolinate	9000_177_SLC3A1_SLC31	9000_177_SLC3A1_SLC31	4	0.020019	0.0248105	0.419738	DeCODE	Q07837	Chen et al.	quinolinate	HMDB0000232	ENSG00000138079	SLC3A1	FALSE
88875	MR-PCA	GCST90200348	quinolinate	9045_3_SLC27A2_S27A2	9045_3_SLC27A2_S27A2	4	0.0242294	0.0248204	0.328972	DeCODE	O14975	Chen et al.	quinolinate	HMDB0000232	ENSG00000140284	SLC27A2	FALSE
88876	MR-PCA	GCST90200348	quinolinate	9231_23_IMPAD1_IMPA3	9231_23_IMPAD1_IMPA3	4	-0.00463471	0.0249175	0.852443	DeCODE	Q9NX62	Chen et al.	quinolinate	HMDB0000232	ENSG00000104331	IMPAD1	FALSE
88877	MR-PCA	GCST90200348	quinolinate	9237_54_ACP2_Lysosomal_acid_phosphatase	9237_54_ACP2_Lysosomal_acid_phosphatase	4	-0.0033723	0.0248963	0.892253	DeCODE	P11117	Chen et al.	quinolinate	HMDB0000232	ENSG00000134575	ACP2	FALSE
88878	MR-PCA	GCST90200348	quinolinate	9244_27_PPT1_PPT1	9244_27_PPT1_PPT1	4	0.0167528	0.0249021	0.501109	DeCODE	P50897	Chen et al.	quinolinate	HMDB0000232	ENSG00000131238	PPT1	FALSE
88879	MR-PCA	GCST90200348	quinolinate	9385_4_GAA_GAA	9385_4_GAA_GAA	4	0.0303484	0.0249156	0.223206	DeCODE	P10253	Chen et al.	quinolinate	HMDB0000232	ENSG00000171298	GAA	FALSE
88880	MR-PCA	GCST90200348	quinolinate	9482_110_NUDT9_NUDT9	9482_110_NUDT9_NUDT9	4	0.0125212	0.0248678	0.614607	DeCODE	Q9BW91	Chen et al.	quinolinate	HMDB0000232	ENSG00000170502	NUDT9	FALSE
88881	MR-PCA	GCST90200348	quinolinate	9504_19_RAB27A_RB27A	9504_19_RAB27A_RB27A	4	0.0506611	0.024914	0.0420081	DeCODE	P51159	Chen et al.	quinolinate	HMDB0000232	ENSG00000069974	RAB27A	FALSE
88882	MR-PCA	GCST90200348	quinolinate	9518_95_PLA1A_PLA1A	9518_95_PLA1A_PLA1A	4	0.0152214	0.0248677	0.540474	DeCODE	Q53H76	Chen et al.	quinolinate	HMDB0000232	ENSG00000144837	PLA1A	FALSE
88883	MR-PCA	GCST90200348	quinolinate	9759_13_IDO1_INDO	9759_13_IDO1_INDO	4	0.0966432	0.0248989	0.000103845	DeCODE	P14902	Chen et al.	quinolinate	HMDB0000232	ENSG00000131203	IDO1	FALSE
88884	MR-PCA	GCST90200348	quinolinate	9828_86_LDHC_LDHC	9828_86_LDHC_LDHC	4	0.00719039	0.0248539	0.772347	DeCODE	P07864	Chen et al.	quinolinate	HMDB0000232	ENSG00000166796	LDHC	FALSE
88885	MR-PCA	GCST90200348	quinolinate	9834_62_ADH1B_ADH1B	9834_62_ADH1B_ADH1B	4	0.00200353	0.0248501	0.935741	DeCODE	P00325	Chen et al.	quinolinate	HMDB0000232	ENSG00000196616	ADH1B	FALSE
88886	MR-PCA	GCST90200348	quinolinate	9840_2_CDC42_Cdc42Hs	9840_2_CDC42_Cdc42Hs	4	0.0110103	0.0248804	0.658106	DeCODE	P60953	Chen et al.	quinolinate	HMDB0000232	ENSG00000070831	CDC42	FALSE
88887	MR-PCA	GCST90200348	quinolinate	9855_10_RHOA_Rho_A	9855_10_RHOA_Rho_A	4	0.0145592	0.0249575	0.559651	DeCODE	P61586	Chen et al.	quinolinate	HMDB0000232	ENSG00000067560	RHOA	FALSE
88888	MR-PCA	GCST90200348	quinolinate	9856_22_DHPS_DHYS	9856_22_DHPS_DHYS	4	0.00218007	0.0248799	0.930176	DeCODE	P49366	Chen et al.	quinolinate	HMDB0000232	ENSG00000095059	DHPS	FALSE
88889	MR-PCA	GCST90200348	quinolinate	9859_180_SAT1_SSAT_1	9859_180_SAT1_SSAT_1	4	0.0123558	0.0247572	0.617722	DeCODE	P21673	Chen et al.	quinolinate	HMDB0000232	ENSG00000130066	SAT1	FALSE
88890	MR-PCA	GCST90200348	quinolinate	9867_23_FBP2_F16P2	9867_23_FBP2_F16P2	4	0.00173693	0.0248051	0.944175	DeCODE	O00757	Chen et al.	quinolinate	HMDB0000232	ENSG00000130957	FBP2	FALSE
88891	MR-PCA	GCST90200348	quinolinate	9870_17_WARS_SYWC	9870_17_WARS_SYWC	4	0.0783405	0.0248877	0.00164524	DeCODE	P23381	Chen et al.	quinolinate	HMDB0000232	ENSG00000140105	WARS	FALSE
88892	MR-PCA	GCST90200348	quinolinate	9880_33_TDO2_T23O	9880_33_TDO2_T23O	4	-0.0235318	0.0249425	0.345455	DeCODE	P48775	Chen et al.	quinolinate	HMDB0000232	ENSG00000151790	TDO2	FALSE
88893	MR-PCA	GCST90200348	quinolinate	9885_41_RAP2A_RAP2A	9885_41_RAP2A_RAP2A	4	0.0223706	0.0245959	0.363072	DeCODE	P10114	Chen et al.	quinolinate	HMDB0000232	ENSG00000125249	RAP2A	FALSE
88894	MR-PCA	GCST90200348	quinolinate	9910_9_MTAP_MTAP	9910_9_MTAP_MTAP	4	0.0221949	0.0249039	0.37281	DeCODE	Q13126	Chen et al.	quinolinate	HMDB0000232	ENSG00000099810	MTAP	FALSE
88898	MR-PCA	GCST90200348	quinolinate	ACADM:P11310:OID31277:v1:Oncology_II	ACADM:P11310:OID31277:v1:Oncology_II	4	-0.0297282	0.0254754	0.243235	PPP	P11310	Chen et al.	quinolinate	HMDB0000232	ENSG00000117054	ACADM	FALSE
88899	MR-PCA	GCST90200348	quinolinate	ACHE:P22303:OID30585:v1:Inflammation_II	ACHE:P22303:OID30585:v1:Inflammation_II	4	-0.00616974	0.0255326	0.809058	PPP	P22303	Chen et al.	quinolinate	HMDB0000232	ENSG00000087085	ACHE	FALSE
88901	MR-PCA	GCST90200348	quinolinate	ACOT13:Q9NPJ3:OID31522:v1:Oncology_II	ACOT13:Q9NPJ3:OID31522:v1:Oncology_II	4	0.0626318	0.0253008	0.0133053	PPP	Q9NPJ3	Chen et al.	quinolinate	HMDB0000232	ENSG00000112304	ACOT13	FALSE
88902	MR-PCA	GCST90200348	quinolinate	ACOX1:Q15067:OID20124:v1:Cardiometabolic	ACOX1:Q15067:OID20124:v1:Cardiometabolic	4	0.0515133	0.0253401	0.042065	PPP	Q15067	Chen et al.	quinolinate	HMDB0000232	ENSG00000161533	ACOX1	FALSE
88905	MR-PCA	GCST90200348	quinolinate	ACP5:P13686:OID20314:v1:Cardiometabolic	ACP5:P13686:OID20314:v1:Cardiometabolic	4	-0.00419609	0.0252641	0.868087	PPP	P13686	Chen et al.	quinolinate	HMDB0000232	ENSG00000102575	ACP5	FALSE
88906	MR-PCA	GCST90200348	quinolinate	ACP6:Q9NPH0:OID21432:v1:Oncology	ACP6:Q9NPH0:OID21432:v1:Oncology	4	0.0302505	0.0252603	0.231091	PPP	Q9NPH0	Chen et al.	quinolinate	HMDB0000232	ENSG00000162836	ACP6	FALSE
88907	MR-PCA	GCST90200348	quinolinate	ACY1:Q03154:OID20137:v1:Cardiometabolic	ACY1:Q03154:OID20137:v1:Cardiometabolic	4	0.0481818	0.0253393	0.0572414	PPP	Q03154	Chen et al.	quinolinate	HMDB0000232	ENSG00000114786	ACY1	FALSE
88908	MR-PCA	GCST90200348	quinolinate	ACYP1:P07311:OID30642:v1:Inflammation_II	ACYP1:P07311:OID30642:v1:Inflammation_II	4	0.0459371	0.0255822	0.0725478	PPP	P07311	Chen et al.	quinolinate	HMDB0000232	ENSG00000119640	ACYP1	FALSE
88910	MR-PCA	GCST90200348	quinolinate	ADA2:Q9NZK5:OID20394:v1:Cardiometabolic	ADA2:Q9NZK5:OID20394:v1:Cardiometabolic	4	0.206671	0.0254335	4.43841e-16	PPP	Q9NZK5	Chen et al.	quinolinate	HMDB0000232	ENSG00000093072	CECR1	FALSE
88911	MR-PCA	GCST90200348	quinolinate	ADA:P00813:OID20645:v1:Inflammation	ADA:P00813:OID20645:v1:Inflammation	4	0.0987211	0.0252056	8.97955e-05	PPP	P00813	Chen et al.	quinolinate	HMDB0000232	ENSG00000196839	ADA	FALSE
88913	MR-PCA	GCST90200348	quinolinate	ADH1B:P00325:OID30612:v1:Inflammation_II	ADH1B:P00325:OID30612:v1:Inflammation_II	4	-0.0020643	0.0255325	0.935561	PPP	P00325	Chen et al.	quinolinate	HMDB0000232	ENSG00000196616	ADH1B	FALSE
88915	MR-PCA	GCST90200348	quinolinate	ADH4:P08319:OID20117:v1:Cardiometabolic	ADH4:P08319:OID20117:v1:Cardiometabolic	4	0.0242973	0.0255878	0.342334	PPP	P08319	Chen et al.	quinolinate	HMDB0000232	ENSG00000198099	ADH4	FALSE
88919	MR-PCA	GCST90200348	quinolinate	AHCY:P23526:OID20199:v1:Cardiometabolic	AHCY:P23526:OID20199:v1:Cardiometabolic	4	0.0725389	0.0253398	0.00420116	PPP	P23526	Chen et al.	quinolinate	HMDB0000232	ENSG00000101444	AHCY	FALSE
88920	MR-PCA	GCST90200348	quinolinate	AK2:P54819:OID31142:v1:Neurology_II	AK2:P54819:OID31142:v1:Neurology_II	4	0.0665521	0.0252796	0.00847239	PPP	P54819	Chen et al.	quinolinate	HMDB0000232	ENSG00000004455	AK2	FALSE
88921	MR-PCA	GCST90200348	quinolinate	ALDH5A1:P51649:OID31047:v1:Neurology_II	ALDH5A1:P51649:OID31047:v1:Neurology_II	4	0.0208909	0.0252721	0.408443	PPP	P51649	Chen et al.	quinolinate	HMDB0000232	ENSG00000112294	ALDH5A1	FALSE
88925	MR-PCA	GCST90200348	quinolinate	ALPI:P09923:OID30497:v1:Inflammation_II	ALPI:P09923:OID30497:v1:Inflammation_II	4	-0.00309641	0.0256121	0.903773	PPP	P09923	Chen et al.	quinolinate	HMDB0000232	ENSG00000163295	ALPI	FALSE
88926	MR-PCA	GCST90200348	quinolinate	ALPP:P05187:OID21383:v1:Oncology	ALPP:P05187:OID21383:v1:Oncology	4	0.00910188	0.0254005	0.720093	PPP	P05187	Chen et al.	quinolinate	HMDB0000232	ENSG00000163283	ALPP	FALSE
88927	MR-PCA	GCST90200348	quinolinate	AMDHD2:Q9Y303:OID30366:v1:Cardiometabolic_II	AMDHD2:Q9Y303:OID30366:v1:Cardiometabolic_II	4	0.0168794	0.0252539	0.503887	PPP	Q9Y303	Chen et al.	quinolinate	HMDB0000232	ENSG00000162066	AMDHD2	FALSE
88928	MR-PCA	GCST90200348	quinolinate	AMPD3:Q01432:OID31139:v1:Neurology_II	AMPD3:Q01432:OID31139:v1:Neurology_II	4	0.00554105	0.0252803	0.826506	PPP	Q01432	Chen et al.	quinolinate	HMDB0000232	ENSG00000133805	AMPD3	FALSE
88929	MR-PCA	GCST90200348	quinolinate	AMY1A_AMY1B_AMY1C:P0DUB6_P0DTE7_P0DTE8:OID30707:v1:Inflammation_II	AMY1A_AMY1B_AMY1C:P0DUB6_P0DTE7_P0DTE8:OID30707:v1:Inflammation_II	4	0.0132	0.026082	0.61279	PPP	P0DUB6_P0DTE7_P0DTE8	Chen et al.	quinolinate	HMDB0000232	ENSG00000187733	AMY1C	FALSE
88930	MR-PCA	GCST90200348	quinolinate	AMY2A:P04746:OID20333:v1:Cardiometabolic	AMY2A:P04746:OID20333:v1:Cardiometabolic	4	-0.0157611	0.0259612	0.543783	PPP	P04746	Chen et al.	quinolinate	HMDB0000232	ENSG00000243480	AMY2A	FALSE
88931	MR-PCA	GCST90200348	quinolinate	AMY2B:P19961:OID20340:v1:Cardiometabolic	AMY2B:P19961:OID20340:v1:Cardiometabolic	4	-0.0220084	0.0264004	0.404484	PPP	P19961	Chen et al.	quinolinate	HMDB0000232	ENSG00000240038	AMY2B	FALSE
88932	MR-PCA	GCST90200348	quinolinate	ANPEP:P15144:OID20350:v1:Cardiometabolic	ANPEP:P15144:OID20350:v1:Cardiometabolic	4	0.0164504	0.0253208	0.5159	PPP	P15144	Chen et al.	quinolinate	HMDB0000232	ENSG00000166825	ANPEP	FALSE
88934	MR-PCA	GCST90200348	quinolinate	AOC3:Q16853:OID20389:v1:Cardiometabolic	AOC3:Q16853:OID20389:v1:Cardiometabolic	4	0.0494824	0.0252965	0.0504536	PPP	Q16853	Chen et al.	quinolinate	HMDB0000232	ENSG00000131471	AOC3	FALSE
88936	MR-PCA	GCST90200348	quinolinate	ARF6:P62330:OID31523:v1:Oncology_II	ARF6:P62330:OID31523:v1:Oncology_II	4	0.0833091	0.0253011	0.000992283	PPP	P62330	Chen et al.	quinolinate	HMDB0000232	ENSG00000165527	ARF6	FALSE
88937	MR-PCA	GCST90200348	quinolinate	ARG1:P05089:OID21445:v1:Oncology	ARG1:P05089:OID21445:v1:Oncology	4	-0.0151562	0.0254303	0.551184	PPP	P05089	Chen et al.	quinolinate	HMDB0000232	ENSG00000118520	ARG1	FALSE
88938	MR-PCA	GCST90200348	quinolinate	ARG2:P78540:OID31339:v1:Oncology_II	ARG2:P78540:OID31339:v1:Oncology_II	4	0.00457811	0.0253087	0.856453	PPP	P78540	Chen et al.	quinolinate	HMDB0000232	ENSG00000081181	ARG2	FALSE
88940	MR-PCA	GCST90200348	quinolinate	ARSA:P15289:OID21138:v1:Neurology	ARSA:P15289:OID21138:v1:Neurology	4	0.115088	0.0253411	5.5841e-06	PPP	P15289	Chen et al.	quinolinate	HMDB0000232	ENSG00000100299	ARSA	FALSE
88944	MR-PCA	GCST90200348	quinolinate	ASS1:P00966:OID30170:v1:Cardiometabolic_II	ASS1:P00966:OID30170:v1:Cardiometabolic_II	4	0.0130865	0.0256581	0.610026	PPP	P00966	Chen et al.	quinolinate	HMDB0000232	ENSG00000130707	ASS1	FALSE
88946	MR-PCA	GCST90200348	quinolinate	BCAT1:P54687:OID30312:v1:Cardiometabolic_II	BCAT1:P54687:OID30312:v1:Cardiometabolic_II	4	0.0425514	0.0252471	0.0919118	PPP	P54687	Chen et al.	quinolinate	HMDB0000232	ENSG00000060982	BCAT1	FALSE
88947	MR-PCA	GCST90200348	quinolinate	BCAT2:O15382:OID30844:v1:Neurology_II	BCAT2:O15382:OID30844:v1:Neurology_II	4	-0.0126997	0.0256568	0.620611	PPP	O15382	Chen et al.	quinolinate	HMDB0000232	ENSG00000105552	BCAT2	FALSE
88948	MR-PCA	GCST90200348	quinolinate	BCHE:P06276:OID30717:v1:Inflammation_II	BCHE:P06276:OID30717:v1:Inflammation_II	4	0.0120122	0.0254669	0.637156	PPP	P06276	Chen et al.	quinolinate	HMDB0000232	ENSG00000114200	BCHE	FALSE
88949	MR-PCA	GCST90200348	quinolinate	BHMT2:Q9H2M3:OID30051:v1:Cardiometabolic_II	BHMT2:Q9H2M3:OID30051:v1:Cardiometabolic_II	4	-0.00416491	0.0256587	0.871054	PPP	Q9H2M3	Chen et al.	quinolinate	HMDB0000232	ENSG00000132840	BHMT2	FALSE
88951	MR-PCA	GCST90200348	quinolinate	BLVRB:P30043:OID21141:v1:Neurology	BLVRB:P30043:OID21141:v1:Neurology	4	0.0196983	0.0253425	0.43699	PPP	P30043	Chen et al.	quinolinate	HMDB0000232	ENSG00000090013	BLVRB	FALSE
88953	MR-PCA	GCST90200348	quinolinate	BST1:Q10588:OID21051:v1:Neurology	BST1:Q10588:OID21051:v1:Neurology	4	0.0238835	0.0252386	0.343991	PPP	Q10588	Chen et al.	quinolinate	HMDB0000232	ENSG00000109743	BST1	FALSE
88955	MR-PCA	GCST90200348	quinolinate	CANT1:Q8WVQ1:OID20181:v1:Cardiometabolic	CANT1:Q8WVQ1:OID20181:v1:Cardiometabolic	4	0.0495423	0.025339	0.0505619	PPP	Q8WVQ1	Chen et al.	quinolinate	HMDB0000232	ENSG00000171302	CANT1	FALSE
88958	MR-PCA	GCST90200348	quinolinate	CBS:P35520:OID30200:v1:Cardiometabolic_II	CBS:P35520:OID30200:v1:Cardiometabolic_II	4	0.0277929	0.0255884	0.277411	PPP	P35520	Chen et al.	quinolinate	HMDB0000232	ENSG00000160200	CBS	FALSE
88959	MR-PCA	GCST90200348	quinolinate	CDA:P32320:OID30345:v1:Cardiometabolic_II	CDA:P32320:OID30345:v1:Cardiometabolic_II	4	0.0476278	0.0252722	0.0594846	PPP	P32320	Chen et al.	quinolinate	HMDB0000232	ENSG00000158825	CDA	FALSE
88963	MR-PCA	GCST90200348	quinolinate	CES1:P23141:OID20244:v1:Cardiometabolic	CES1:P23141:OID20244:v1:Cardiometabolic	4	0.0374665	0.0253073	0.138749	PPP	P23141	Chen et al.	quinolinate	HMDB0000232	ENSG00000198848	CES1	FALSE
88964	MR-PCA	GCST90200348	quinolinate	CES2:O00748:OID21366:v1:Oncology	CES2:O00748:OID21366:v1:Oncology	4	-0.0319494	0.0254006	0.208456	PPP	O00748	Chen et al.	quinolinate	HMDB0000232	ENSG00000172831	CES2	FALSE
88965	MR-PCA	GCST90200348	quinolinate	CHAC2:Q8WUX2:OID21230:v1:Oncology	CHAC2:Q8WUX2:OID21230:v1:Oncology	4	0.0444662	0.0256404	0.0828778	PPP	Q8WUX2	Chen et al.	quinolinate	HMDB0000232	ENSG00000143942	CHAC2	FALSE
88968	MR-PCA	GCST90200348	quinolinate	CKB:P12277:OID30400:v1:Cardiometabolic_II	CKB:P12277:OID30400:v1:Cardiometabolic_II	4	0.0236238	0.0252537	0.349552	PPP	P12277	Chen et al.	quinolinate	HMDB0000232	ENSG00000166165	CKB	FALSE
88970	MR-PCA	GCST90200348	quinolinate	CKMT1A_CKMT1B:P12532:OID20721:v1:Inflammation	CKMT1A_CKMT1B:P12532:OID20721:v1:Inflammation	4	-0.00186781	0.0254033	0.941387	PPP	P12532	Chen et al.	quinolinate	HMDB0000232	ENSG00000237289	CKMT1A	FALSE
88971	MR-PCA	GCST90200348	quinolinate	CNDP1:Q96KN2:OID20347:v1:Cardiometabolic	CNDP1:Q96KN2:OID20347:v1:Cardiometabolic	4	-0.0010609	0.0252968	0.966548	PPP	Q96KN2	Chen et al.	quinolinate	HMDB0000232	ENSG00000150656	CNDP1	FALSE
88973	MR-PCA	GCST90200348	quinolinate	COMT:P21964:OID20086:v1:Cardiometabolic	COMT:P21964:OID20086:v1:Cardiometabolic	4	0.0647729	0.0256823	0.0116662	PPP	P21964	Chen et al.	quinolinate	HMDB0000232	ENSG00000093010	COMT	FALSE
88976	MR-PCA	GCST90200348	quinolinate	DARS1:P14868:OID20903:v1:Neurology	DARS1:P14868:OID20903:v1:Neurology	4	0.0257153	0.02546	0.312483	PPP	P14868	Chen et al.	quinolinate	HMDB0000232	ENSG00000115866	DARS	FALSE
88977	MR-PCA	GCST90200348	quinolinate	DBH:P09172:OID30703:v1:Inflammation_II	DBH:P09172:OID30703:v1:Inflammation_II	4	-0.0102482	0.0252567	0.684917	PPP	P09172	Chen et al.	quinolinate	HMDB0000232	ENSG00000123454	DBH	FALSE
88978	MR-PCA	GCST90200348	quinolinate	DGKA:P23743:OID30546:v1:Inflammation_II	DGKA:P23743:OID30546:v1:Inflammation_II	4	0.0929735	0.0256115	0.000283258	PPP	P23743	Chen et al.	quinolinate	HMDB0000232	ENSG00000065357	DGKA	FALSE
88980	MR-PCA	GCST90200348	quinolinate	DGKZ:Q13574:OID20466:v1:Inflammation	DGKZ:Q13574:OID20466:v1:Inflammation	4	0.000155153	0.0255722	0.995159	PPP	Q13574	Chen et al.	quinolinate	HMDB0000232	ENSG00000149091	DGKZ	FALSE
88981	MR-PCA	GCST90200348	quinolinate	DHODH:Q02127:OID30137:v1:Cardiometabolic_II	DHODH:Q02127:OID30137:v1:Cardiometabolic_II	4	0.0279517	0.0256586	0.275991	PPP	Q02127	Chen et al.	quinolinate	HMDB0000232	ENSG00000102967	DHODH	FALSE
88982	MR-PCA	GCST90200348	quinolinate	DHPS:P49366:OID31357:v1:Oncology_II	DHPS:P49366:OID31357:v1:Oncology_II	4	0.0414338	0.0253086	0.1016	PPP	P49366	Chen et al.	quinolinate	HMDB0000232	ENSG00000095059	DHPS	FALSE
88983	MR-PCA	GCST90200348	quinolinate	DNM1:Q05193:OID31458:v1:Oncology_II	DNM1:Q05193:OID31458:v1:Oncology_II	4	0.0617616	0.0253012	0.0146444	PPP	Q05193	Chen et al.	quinolinate	HMDB0000232	ENSG00000106976	DNM1	FALSE
88984	MR-PCA	GCST90200348	quinolinate	DNM3:Q9UQ16:OID31000:v1:Neurology_II	DNM3:Q9UQ16:OID31000:v1:Neurology_II	4	0.0668712	0.0252722	0.00814414	PPP	Q9UQ16	Chen et al.	quinolinate	HMDB0000232	ENSG00000197959	DNM3	FALSE
88985	MR-PCA	GCST90200348	quinolinate	DTYMK:P23919:OID30308:v1:Cardiometabolic_II	DTYMK:P23919:OID30308:v1:Cardiometabolic_II	4	0.0805632	0.0252463	0.00141736	PPP	P23919	Chen et al.	quinolinate	HMDB0000232	ENSG00000168393	DTYMK	FALSE
88987	MR-PCA	GCST90200348	quinolinate	ENOPH1:Q9UHY7:OID31349:v1:Oncology_II	ENOPH1:Q9UHY7:OID31349:v1:Oncology_II	4	0.0384954	0.0253084	0.128246	PPP	Q9UHY7	Chen et al.	quinolinate	HMDB0000232	ENSG00000145293	ENOPH1	FALSE
88989	MR-PCA	GCST90200348	quinolinate	ENPP7:Q6UWV6:OID20689:v1:Inflammation	ENPP7:Q6UWV6:OID20689:v1:Inflammation	4	0.0169861	0.0257635	0.509697	PPP	Q6UWV6	Chen et al.	quinolinate	HMDB0000232	ENSG00000182156	ENPP7	FALSE
88994	MR-PCA	GCST90200348	quinolinate	ENTPD5:O75356:OID20104:v1:Cardiometabolic	ENTPD5:O75356:OID20104:v1:Cardiometabolic	4	0.062557	0.0255882	0.0144948	PPP	O75356	Chen et al.	quinolinate	HMDB0000232	ENSG00000187097	ENTPD5	FALSE
88996	MR-PCA	GCST90200348	quinolinate	ENTPD6:O75354:OID20100:v1:Cardiometabolic	ENTPD6:O75354:OID20100:v1:Cardiometabolic	4	0.0372512	0.0255883	0.145451	PPP	O75354	Chen et al.	quinolinate	HMDB0000232	ENSG00000197586	ENTPD6	FALSE
89000	MR-PCA	GCST90200348	quinolinate	FARSA:Q9Y285:OID30887:v1:Neurology_II	FARSA:Q9Y285:OID30887:v1:Neurology_II	4	0.0547848	0.0255978	0.0323372	PPP	Q9Y285	Chen et al.	quinolinate	HMDB0000232	ENSG00000179115	FARSA	FALSE
89002	MR-PCA	GCST90200348	quinolinate	FBP1:P09467:OID20227:v1:Cardiometabolic	FBP1:P09467:OID20227:v1:Cardiometabolic	4	0.0138635	0.0253402	0.584314	PPP	P09467	Chen et al.	quinolinate	HMDB0000232	ENSG00000165140	FBP1	FALSE
89006	MR-PCA	GCST90200348	quinolinate	FOLH1:Q04609:OID30430:v1:Inflammation_II	FOLH1:Q04609:OID30430:v1:Inflammation_II	4	-0.00175091	0.0256122	0.945497	PPP	Q04609	Chen et al.	quinolinate	HMDB0000232	ENSG00000086205	FOLH1	FALSE
89007	MR-PCA	GCST90200348	quinolinate	GAD1:Q99259:OID31166:v1:Oncology_II	GAD1:Q99259:OID31166:v1:Oncology_II	4	-0.00385547	0.0257206	0.880845	PPP	Q99259	Chen et al.	quinolinate	HMDB0000232	ENSG00000128683	GAD1	FALSE
89008	MR-PCA	GCST90200348	quinolinate	GAD2:Q05329:OID30449:v1:Inflammation_II	GAD2:Q05329:OID30449:v1:Inflammation_II	4	0.0188775	0.0256121	0.46109	PPP	Q05329	Chen et al.	quinolinate	HMDB0000232	ENSG00000136750	GAD2	FALSE
89009	MR-PCA	GCST90200348	quinolinate	GAMT:Q14353:OID30133:v1:Cardiometabolic_II	GAMT:Q14353:OID30133:v1:Cardiometabolic_II	4	0.0237986	0.0256586	0.35366	PPP	Q14353	Chen et al.	quinolinate	HMDB0000232	ENSG00000130005	GAMT	FALSE
89010	MR-PCA	GCST90200348	quinolinate	GAPDH:P04406:OID30600:v1:Inflammation_II	GAPDH:P04406:OID30600:v1:Inflammation_II	4	0.0450216	0.0258268	0.0812964	PPP	P04406	Chen et al.	quinolinate	HMDB0000232	ENSG00000111640	GAPDH	FALSE
89012	MR-PCA	GCST90200348	quinolinate	GART:P22102:OID31004:v1:Neurology_II	GART:P22102:OID31004:v1:Neurology_II	4	0.0329014	0.0252725	0.192962	PPP	P22102	Chen et al.	quinolinate	HMDB0000232	ENSG00000159131	GART	FALSE
89015	MR-PCA	GCST90200348	quinolinate	GGCT:O75223:OID30304:v1:Cardiometabolic_II	GGCT:O75223:OID30304:v1:Cardiometabolic_II	4	0.0587951	0.0252713	0.0199886	PPP	O75223	Chen et al.	quinolinate	HMDB0000232	ENSG00000006625	GGCT	FALSE
89016	MR-PCA	GCST90200348	quinolinate	GLA:P06280:OID30594:v1:Inflammation_II	GLA:P06280:OID30594:v1:Inflammation_II	4	0.0857157	0.0255555	0.00079624	PPP	P06280	Chen et al.	quinolinate	HMDB0000232	ENSG00000102393	GLA	FALSE
89017	MR-PCA	GCST90200348	quinolinate	GMPR2:Q9P2T1:OID30623:v1:Inflammation_II	GMPR2:Q9P2T1:OID30623:v1:Inflammation_II	4	0.085553	0.0255321	0.000805794	PPP	Q9P2T1	Chen et al.	quinolinate	HMDB0000232	ENSG00000100938	GMPR2	FALSE
89018	MR-PCA	GCST90200348	quinolinate	GMPR:P36959:OID20641:v1:Inflammation	GMPR:P36959:OID20641:v1:Inflammation	4	0.0384782	0.0252069	0.126886	PPP	P36959	Chen et al.	quinolinate	HMDB0000232	ENSG00000137198	GMPR	FALSE
89022	MR-PCA	GCST90200348	quinolinate	GUK1:Q16774:OID30148:v1:Cardiometabolic_II	GUK1:Q16774:OID30148:v1:Cardiometabolic_II	4	0.0191373	0.0256586	0.455761	PPP	Q16774	Chen et al.	quinolinate	HMDB0000232	ENSG00000143774	GUK1	FALSE
89023	MR-PCA	GCST90200348	quinolinate	HARS1:P12081:OID21086:v1:Neurology	HARS1:P12081:OID21086:v1:Neurology	4	0.0782081	0.0253419	0.00202786	PPP	P12081	Chen et al.	quinolinate	HMDB0000232	ENSG00000170445	HARS	FALSE
89024	MR-PCA	GCST90200348	quinolinate	HDDC2:Q7Z4H3:OID31447:v1:Oncology_II	HDDC2:Q7Z4H3:OID31447:v1:Oncology_II	4	0.0529696	0.025301	0.0362971	PPP	Q7Z4H3	Chen et al.	quinolinate	HMDB0000232	ENSG00000111906	HDDC2	FALSE
89027	MR-PCA	GCST90200348	quinolinate	HK2:P52789:OID20065:v1:Cardiometabolic	HK2:P52789:OID20065:v1:Cardiometabolic	4	-0.0153904	0.0255884	0.547533	PPP	P52789	Chen et al.	quinolinate	HMDB0000232	ENSG00000159399	HK2	FALSE
89028	MR-PCA	GCST90200348	quinolinate	HMGCL:P35914:OID30214:v1:Cardiometabolic_II	HMGCL:P35914:OID30214:v1:Cardiometabolic_II	4	0.0369864	0.0255877	0.148324	PPP	P35914	Chen et al.	quinolinate	HMDB0000232	ENSG00000117305	HMGCL	FALSE
89029	MR-PCA	GCST90200348	quinolinate	HMOX1:P09601:OID20217:v1:Cardiometabolic	HMOX1:P09601:OID20217:v1:Cardiometabolic	4	-0.0809356	0.02551	0.00151029	PPP	P09601	Chen et al.	quinolinate	HMDB0000232	ENSG00000100292	HMOX1	FALSE
89031	MR-PCA	GCST90200348	quinolinate	HMOX2:P30519:OID20887:v1:Neurology	HMOX2:P30519:OID20887:v1:Neurology	4	0.0213058	0.0256348	0.4059	PPP	P30519	Chen et al.	quinolinate	HMDB0000232	ENSG00000103415	HMOX2	FALSE
89032	MR-PCA	GCST90200348	quinolinate	HNMT:P50135:OID20975:v1:Neurology	HNMT:P50135:OID20975:v1:Neurology	4	0.00302482	0.0255054	0.905596	PPP	P50135	Chen et al.	quinolinate	HMDB0000232	ENSG00000150540	HNMT	FALSE
89034	MR-PCA	GCST90200348	quinolinate	HRAS:P01112:OID31263:v1:Oncology_II	HRAS:P01112:OID31263:v1:Oncology_II	4	-0.0309435	0.0254982	0.224916	PPP	P01112	Chen et al.	quinolinate	HMDB0000232	ENSG00000174775	HRAS	FALSE
89037	MR-PCA	GCST90200348	quinolinate	IDO1:P14902:OID30230:v1:Cardiometabolic_II	IDO1:P14902:OID30230:v1:Cardiometabolic_II	4	0.421635	0.0255671	4.2357e-61	PPP	P14902	Chen et al.	quinolinate	HMDB0000232	ENSG00000131203	IDO1	FALSE
89038	MR-PCA	GCST90200348	quinolinate	IDO1:P14902:OID30563:v1:Inflammation_II	IDO1:P14902:OID30563:v1:Inflammation_II	4	0.436537	0.025591	3.03782e-65	PPP	P14902	Chen et al.	quinolinate	HMDB0000232	ENSG00000131203	IDO1	FALSE
89039	MR-PCA	GCST90200348	quinolinate	IDO1:P14902:OID31050:v1:Neurology_II	IDO1:P14902:OID31050:v1:Neurology_II	4	0.428949	0.0252516	1.02577e-64	PPP	P14902	Chen et al.	quinolinate	HMDB0000232	ENSG00000131203	IDO1	FALSE
89040	MR-PCA	GCST90200348	quinolinate	IDO1:P14902:OID31474:v1:Oncology_II	IDO1:P14902:OID31474:v1:Oncology_II	4	0.427347	0.0252801	4.16854e-64	PPP	P14902	Chen et al.	quinolinate	HMDB0000232	ENSG00000131203	IDO1	FALSE
89043	MR-PCA	GCST90200348	quinolinate	IL18R1:Q13478:OID20652:v1:Inflammation	IL18R1:Q13478:OID20652:v1:Inflammation	4	0.0784807	0.0252053	0.00184786	PPP	Q13478	Chen et al.	quinolinate	HMDB0000232	ENSG00000115604	IL18R1	FALSE
89044	MR-PCA	GCST90200348	quinolinate	IL18RAP:O95256:OID20900:v1:Neurology	IL18RAP:O95256:OID20900:v1:Neurology	4	-0.00446931	0.0255086	0.860916	PPP	O95256	Chen et al.	quinolinate	HMDB0000232	ENSG00000115607	IL18RAP	FALSE
89046	MR-PCA	GCST90200348	quinolinate	IL1R1:P14778:OID21116:v1:Neurology	IL1R1:P14778:OID21116:v1:Neurology	4	0.00284641	0.0253652	0.910651	PPP	P14778	Chen et al.	quinolinate	HMDB0000232	ENSG00000115594	IL1R1	FALSE
89049	MR-PCA	GCST90200348	quinolinate	IL1RAP:Q9NPH3:OID21126:v1:Neurology	IL1RAP:Q9NPH3:OID21126:v1:Neurology	4	-0.058696	0.0253422	0.0205507	PPP	Q9NPH3	Chen et al.	quinolinate	HMDB0000232	ENSG00000196083	IL1RAP	FALSE
89051	MR-PCA	GCST90200348	quinolinate	IL1RL1:Q01638:OID20250:v1:Cardiometabolic	IL1RL1:Q01638:OID20250:v1:Cardiometabolic	4	0.023813	0.0252395	0.345434	PPP	Q01638	Chen et al.	quinolinate	HMDB0000232	ENSG00000115602	IL1RL1	FALSE
89053	MR-PCA	GCST90200348	quinolinate	IL1RL2:Q9HB29:OID20487:v1:Inflammation	IL1RL2:Q9HB29:OID20487:v1:Inflammation	4	-0.0559413	0.0255722	0.0286998	PPP	Q9HB29	Chen et al.	quinolinate	HMDB0000232	ENSG00000115598	IL1RL2	FALSE
89057	MR-PCA	GCST90200348	quinolinate	INPP1:P49441:OID21345:v1:Oncology	INPP1:P49441:OID21345:v1:Oncology	4	0.0719465	0.0254002	0.00461825	PPP	P49441	Chen et al.	quinolinate	HMDB0000232	ENSG00000151689	INPP1	FALSE
89058	MR-PCA	GCST90200348	quinolinate	INPPL1:O15357:OID21314:v1:Oncology	INPPL1:O15357:OID21314:v1:Oncology	4	0.0791072	0.0254003	0.00184306	PPP	O15357	Chen et al.	quinolinate	HMDB0000232	ENSG00000165458	INPPL1	FALSE
89060	MR-PCA	GCST90200348	quinolinate	KDM3A:Q9Y4C1:OID30426:v1:Inflammation_II	KDM3A:Q9Y4C1:OID30426:v1:Inflammation_II	4	0.00762083	0.0256122	0.766049	PPP	Q9Y4C1	Chen et al.	quinolinate	HMDB0000232	ENSG00000115548	KDM3A	FALSE
89061	MR-PCA	GCST90200348	quinolinate	KHK:P50053:OID30241:v1:Cardiometabolic_II	KHK:P50053:OID30241:v1:Cardiometabolic_II	4	0.0714255	0.0255874	0.00524749	PPP	P50053	Chen et al.	quinolinate	HMDB0000232	ENSG00000138030	KHK	FALSE
89065	MR-PCA	GCST90200348	quinolinate	KYNU:Q16719:OID20669:v1:Inflammation	KYNU:Q16719:OID20669:v1:Inflammation	4	0.0572123	0.0252062	0.0232213	PPP	Q16719	Chen et al.	quinolinate	HMDB0000232	ENSG00000115919	KYNU	FALSE
89068	MR-PCA	GCST90200348	quinolinate	LYPLA2:O95372:OID30817:v1:Neurology_II	LYPLA2:O95372:OID30817:v1:Neurology_II	4	-0.0346951	0.0256565	0.176282	PPP	O95372	Chen et al.	quinolinate	HMDB0000232	ENSG00000011009	LYPLA2	FALSE
89070	MR-PCA	GCST90200348	quinolinate	MARS1:P56192:OID30658:v1:Inflammation_II	MARS1:P56192:OID30658:v1:Inflammation_II	4	0.0834186	0.0255557	0.00109776	PPP	P56192	Chen et al.	quinolinate	HMDB0000232	ENSG00000166986	MARS1	FALSE
89071	MR-PCA	GCST90200348	quinolinate	MGLL:Q99685:OID20711:v1:Inflammation	MGLL:Q99685:OID20711:v1:Inflammation	4	0.0508717	0.025306	0.0444031	PPP	Q99685	Chen et al.	quinolinate	HMDB0000232	ENSG00000074416	MGLL	FALSE
89075	MR-PCA	GCST90200348	quinolinate	MSRA:Q9UJ68:OID21513:v1:Oncology	MSRA:Q9UJ68:OID21513:v1:Oncology	4	0.0715293	0.0252914	0.00468097	PPP	Q9UJ68	Chen et al.	quinolinate	HMDB0000232	ENSG00000175806	MSRA	FALSE
89078	MR-PCA	GCST90200348	quinolinate	MTR:Q99707:OID30110:v1:Cardiometabolic_II	MTR:Q99707:OID30110:v1:Cardiometabolic_II	4	0.0694662	0.0256584	0.00678232	PPP	Q99707	Chen et al.	quinolinate	HMDB0000232	ENSG00000116984	MTR	FALSE
89079	MR-PCA	GCST90200348	quinolinate	MVK:Q03426:OID20459:v1:Inflammation	MVK:Q03426:OID20459:v1:Inflammation	4	0.0733106	0.0255714	0.0041452	PPP	Q03426	Chen et al.	quinolinate	HMDB0000232	ENSG00000110921	MVK	FALSE
89082	MR-PCA	GCST90200348	quinolinate	NADK:O95544:OID20178:v1:Cardiometabolic	NADK:O95544:OID20178:v1:Cardiometabolic	4	0.0144475	0.0253396	0.568573	PPP	O95544	Chen et al.	quinolinate	HMDB0000232	ENSG00000008130	NADK	FALSE
89085	MR-PCA	GCST90200348	quinolinate	NAMPT:P43490:OID21227:v1:Oncology	NAMPT:P43490:OID21227:v1:Oncology	4	0.0584194	0.025641	0.022705	PPP	P43490	Chen et al.	quinolinate	HMDB0000232	ENSG00000105835	NAMPT	FALSE
89086	MR-PCA	GCST90200348	quinolinate	NAPRT:Q6XQN6:OID31114:v1:Neurology_II	NAPRT:Q6XQN6:OID31114:v1:Neurology_II	4	0.0453448	0.0252798	0.0728581	PPP	Q6XQN6	Chen et al.	quinolinate	HMDB0000232	ENSG00000147813	NAPRT	FALSE
89087	MR-PCA	GCST90200348	quinolinate	NARS1:O43776:OID31035:v1:Neurology_II	NARS1:O43776:OID31035:v1:Neurology_II	4	0.0639965	0.0252721	0.0113319	PPP	O43776	Chen et al.	quinolinate	HMDB0000232	ENSG00000134440	NARS1	FALSE
89090	MR-PCA	GCST90200348	quinolinate	NME1:P15531:OID30451:v1:Inflammation_II	NME1:P15531:OID30451:v1:Inflammation_II	4	0.0105554	0.0256123	0.680251	PPP	P15531	Chen et al.	quinolinate	HMDB0000232	ENSG00000239672	NME1	FALSE
89091	MR-PCA	GCST90200348	quinolinate	NME3:Q13232:OID20789:v1:Inflammation	NME3:Q13232:OID20789:v1:Inflammation	4	-0.0166401	0.0253316	0.511251	PPP	Q13232	Chen et al.	quinolinate	HMDB0000232	ENSG00000103024	NME3	FALSE
89092	MR-PCA	GCST90200348	quinolinate	NOS1:P29475:OID20863:v1:Neurology	NOS1:P29475:OID20863:v1:Neurology	4	-0.0154671	0.0256354	0.546276	PPP	P29475	Chen et al.	quinolinate	HMDB0000232	ENSG00000089250	NOS1	FALSE
89093	MR-PCA	GCST90200348	quinolinate	NOS2:P35228:OID30087:v1:Cardiometabolic_II	NOS2:P35228:OID30087:v1:Cardiometabolic_II	4	0.0340839	0.0256584	0.184055	PPP	P35228	Chen et al.	quinolinate	HMDB0000232	ENSG00000007171	NOS2	FALSE
89094	MR-PCA	GCST90200348	quinolinate	NOS3:P29474:OID20834:v1:Neurology	NOS3:P29474:OID20834:v1:Neurology	4	0.0830433	0.0256336	0.00119688	PPP	P29474	Chen et al.	quinolinate	HMDB0000232	ENSG00000164867	NOS3	FALSE
89095	MR-PCA	GCST90200348	quinolinate	NPL:Q9BXD5:OID30329:v1:Cardiometabolic_II	NPL:Q9BXD5:OID30329:v1:Cardiometabolic_II	4	0.037005	0.0252456	0.142703	PPP	Q9BXD5	Chen et al.	quinolinate	HMDB0000232	ENSG00000135838	NPL	FALSE
89099	MR-PCA	GCST90200348	quinolinate	OPLAH:O14841:OID30201:v1:Cardiometabolic_II	OPLAH:O14841:OID30201:v1:Cardiometabolic_II	4	0.0819191	0.025588	0.0013673	PPP	O14841	Chen et al.	quinolinate	HMDB0000232	ENSG00000178814	OPLAH	FALSE
89100	MR-PCA	GCST90200348	quinolinate	OXCT1:P55809:OID30227:v1:Cardiometabolic_II	OXCT1:P55809:OID30227:v1:Cardiometabolic_II	4	0.0357625	0.0255879	0.162224	PPP	P55809	Chen et al.	quinolinate	HMDB0000232	ENSG00000083720	OXCT1	FALSE
89104	MR-PCA	GCST90200348	quinolinate	PAFAH1B3:Q15102:OID30998:v1:Neurology_II	PAFAH1B3:Q15102:OID30998:v1:Neurology_II	4	0.0117773	0.0252724	0.641205	PPP	Q15102	Chen et al.	quinolinate	HMDB0000232	ENSG00000079462	PAFAH1B3	FALSE
89106	MR-PCA	GCST90200348	quinolinate	PAM:P19021:OID20291:v1:Cardiometabolic	PAM:P19021:OID20291:v1:Cardiometabolic	4	-0.020018	0.0252623	0.428124	PPP	P19021	Chen et al.	quinolinate	HMDB0000232	ENSG00000145730	PAM	FALSE
89109	MR-PCA	GCST90200348	quinolinate	PCYT2:Q99447:OID31519:v1:Oncology_II	PCYT2:Q99447:OID31519:v1:Oncology_II	4	0.0836116	0.0253009	0.000950829	PPP	Q99447	Chen et al.	quinolinate	HMDB0000232	ENSG00000185813	PCYT2	FALSE
89112	MR-PCA	GCST90200348	quinolinate	PHOSPHO1:Q8TCT1:OID20922:v1:Neurology	PHOSPHO1:Q8TCT1:OID20922:v1:Neurology	4	-0.00431482	0.025437	0.865303	PPP	Q8TCT1	Chen et al.	quinolinate	HMDB0000232	ENSG00000173868	PHOSPHO1	FALSE
89113	MR-PCA	GCST90200348	quinolinate	PHYKPL:Q8IUZ5:OID30634:v1:Inflammation_II	PHYKPL:Q8IUZ5:OID30634:v1:Inflammation_II	4	0.0914815	0.0255322	0.00033968	PPP	Q8IUZ5	Chen et al.	quinolinate	HMDB0000232	ENSG00000175309	PHYKPL	FALSE
89116	MR-PCA	GCST90200348	quinolinate	PKLR:P30613:OID20682:v1:Inflammation	PKLR:P30613:OID20682:v1:Inflammation	4	0.00702255	0.0253296	0.78159	PPP	P30613	Chen et al.	quinolinate	HMDB0000232	ENSG00000143627	PKLR	FALSE
89117	MR-PCA	GCST90200348	quinolinate	PLA2G7:Q13093:OID21105:v1:Neurology	PLA2G7:Q13093:OID21105:v1:Neurology	4	0.017482	0.0253419	0.490293	PPP	Q13093	Chen et al.	quinolinate	HMDB0000232	ENSG00000146070	PLA2G7	FALSE
89121	MR-PCA	GCST90200348	quinolinate	PMVK:Q15126:OID20850:v1:Neurology	PMVK:Q15126:OID20850:v1:Neurology	4	0.058188	0.0256585	0.0233424	PPP	Q15126	Chen et al.	quinolinate	HMDB0000232	ENSG00000163344	PMVK	FALSE
89124	MR-PCA	GCST90200348	quinolinate	PPT1:P50897:OID30947:v1:Neurology_II	PPT1:P50897:OID30947:v1:Neurology_II	4	0.0213609	0.0255983	0.404017	PPP	P50897	Chen et al.	quinolinate	HMDB0000232	ENSG00000131238	PPT1	FALSE
89126	MR-PCA	GCST90200348	quinolinate	RAB10:P61026:OID30357:v1:Cardiometabolic_II	RAB10:P61026:OID30357:v1:Cardiometabolic_II	4	0.0879634	0.0252467	0.000493681	PPP	P61026	Chen et al.	quinolinate	HMDB0000232	ENSG00000084733	RAB10	FALSE
89129	MR-PCA	GCST90200348	quinolinate	RAB27B:O00194:OID30354:v1:Cardiometabolic_II	RAB27B:O00194:OID30354:v1:Cardiometabolic_II	4	0.0821917	0.0252466	0.00113173	PPP	O00194	Chen et al.	quinolinate	HMDB0000232	ENSG00000041353	RAB27B	FALSE
89130	MR-PCA	GCST90200348	quinolinate	RAB2B:Q8WUD1:OID31362:v1:Oncology_II	RAB2B:Q8WUD1:OID31362:v1:Oncology_II	4	0.067251	0.0253084	0.00787782	PPP	Q8WUD1	Chen et al.	quinolinate	HMDB0000232	ENSG00000129472	RAB2B	FALSE
89131	MR-PCA	GCST90200348	quinolinate	RAB6B:Q9NRW1:OID20817:v1:Neurology	RAB6B:Q9NRW1:OID20817:v1:Neurology	4	0.0248136	0.0256353	0.333071	PPP	Q9NRW1	Chen et al.	quinolinate	HMDB0000232	ENSG00000154917	RAB6B	FALSE
89133	MR-PCA	GCST90200348	quinolinate	RAC3:P60763:OID30958:v1:Neurology_II	RAC3:P60763:OID30958:v1:Neurology_II	4	0.0233979	0.0255985	0.3607	PPP	P60763	Chen et al.	quinolinate	HMDB0000232	ENSG00000169750	RAC3	FALSE
89134	MR-PCA	GCST90200348	quinolinate	RALB:P11234:OID30567:v1:Inflammation_II	RALB:P11234:OID30567:v1:Inflammation_II	4	0.000367884	0.0256124	0.98854	PPP	P11234	Chen et al.	quinolinate	HMDB0000232	ENSG00000144118	RALB	FALSE
89135	MR-PCA	GCST90200348	quinolinate	RAP1A:P62834:OID30452:v1:Inflammation_II	RAP1A:P62834:OID30452:v1:Inflammation_II	4	0.017524	0.0256121	0.493843	PPP	P62834	Chen et al.	quinolinate	HMDB0000232	ENSG00000116473	RAP1A	FALSE
89137	MR-PCA	GCST90200348	quinolinate	RBKS:Q9H477:OID20986:v1:Neurology	RBKS:Q9H477:OID20986:v1:Neurology	4	0.0198542	0.0256498	0.438902	PPP	Q9H477	Chen et al.	quinolinate	HMDB0000232	ENSG00000171174	RBKS	FALSE
89143	MR-PCA	GCST90200348	quinolinate	SAT1:P21673:OID30111:v1:Cardiometabolic_II	SAT1:P21673:OID30111:v1:Cardiometabolic_II	4	-0.0149053	0.0256586	0.561302	PPP	P21673	Chen et al.	quinolinate	HMDB0000232	ENSG00000130066	SAT1	FALSE
89145	MR-PCA	GCST90200348	quinolinate	SAT2:Q96F10:OID31306:v1:Oncology_II	SAT2:Q96F10:OID31306:v1:Oncology_II	4	0.0340908	0.0254753	0.180835	PPP	Q96F10	Chen et al.	quinolinate	HMDB0000232	ENSG00000141504	SAT2	FALSE
89146	MR-PCA	GCST90200348	quinolinate	SCLY:Q96I15:OID21425:v1:Oncology	SCLY:Q96I15:OID21425:v1:Oncology	4	0.06583	0.0252803	0.00921426	PPP	Q96I15	Chen et al.	quinolinate	HMDB0000232	ENSG00000132330	SCLY	FALSE
89147	MR-PCA	GCST90200348	quinolinate	SDHB:P21912:OID31436:v1:Oncology_II	SDHB:P21912:OID31436:v1:Oncology_II	4	0.0243065	0.0253014	0.336715	PPP	P21912	Chen et al.	quinolinate	HMDB0000232	ENSG00000117118	SDHB	FALSE
89151	MR-PCA	GCST90200348	quinolinate	SETMAR:Q53H47:OID20948:v1:Neurology	SETMAR:Q53H47:OID20948:v1:Neurology	4	0.0279507	0.0254863	0.272775	PPP	Q53H47	Chen et al.	quinolinate	HMDB0000232	ENSG00000170364	SETMAR	FALSE
89152	MR-PCA	GCST90200348	quinolinate	SHMT1:P34896:OID20714:v1:Inflammation	SHMT1:P34896:OID20714:v1:Inflammation	4	0.0633123	0.0253055	0.0123524	PPP	P34896	Chen et al.	quinolinate	HMDB0000232	ENSG00000176974	SHMT1	FALSE
89153	MR-PCA	GCST90200348	quinolinate	SIRT1:Q96EB6:OID30439:v1:Inflammation_II	SIRT1:Q96EB6:OID30439:v1:Inflammation_II	4	0.0157409	0.0256124	0.538832	PPP	Q96EB6	Chen et al.	quinolinate	HMDB0000232	ENSG00000096717	SIRT1	FALSE
89155	MR-PCA	GCST90200348	quinolinate	SIRT2:Q8IXJ6:OID21375:v1:Oncology	SIRT2:Q8IXJ6:OID21375:v1:Oncology	4	0.0796216	0.0253999	0.00172019	PPP	Q8IXJ6	Chen et al.	quinolinate	HMDB0000232	ENSG00000068903	SIRT2	FALSE
89158	MR-PCA	GCST90200348	quinolinate	SLC16A1:P53985:OID20799:v1:Neurology	SLC16A1:P53985:OID20799:v1:Neurology	4	0.0231266	0.0256351	0.366979	PPP	P53985	Chen et al.	quinolinate	HMDB0000232	ENSG00000155380	SLC16A1	FALSE
89159	MR-PCA	GCST90200348	quinolinate	SLC1A4:P43007:OID30926:v1:Neurology_II	SLC1A4:P43007:OID30926:v1:Neurology_II	4	0.0272052	0.0255986	0.28789	PPP	P43007	Chen et al.	quinolinate	HMDB0000232	ENSG00000115902	SLC1A4	FALSE
89162	MR-PCA	GCST90200348	quinolinate	SMPD3:Q9NY59:OID30477:v1:Inflammation_II	SMPD3:Q9NY59:OID30477:v1:Inflammation_II	4	0.00532864	0.0256122	0.835189	PPP	Q9NY59	Chen et al.	quinolinate	HMDB0000232	ENSG00000103056	SMPD3	FALSE
89163	MR-PCA	GCST90200348	quinolinate	SMS:P52788:OID30853:v1:Neurology_II	SMS:P52788:OID30853:v1:Neurology_II	4	0.0577953	0.0256559	0.0242777	PPP	P52788	Chen et al.	quinolinate	HMDB0000232	ENSG00000102172	SMS	FALSE
89167	MR-PCA	GCST90200348	quinolinate	SPTLC1:O15269:OID31086:v1:Neurology_II	SPTLC1:O15269:OID31086:v1:Neurology_II	4	0.0502226	0.0252801	0.0469616	PPP	O15269	Chen et al.	quinolinate	HMDB0000232	ENSG00000090054	SPTLC1	FALSE
89169	MR-PCA	GCST90200348	quinolinate	SULT1A1:P50225:OID21031:v1:Neurology	SULT1A1:P50225:OID21031:v1:Neurology	4	0.0652296	0.0252393	0.00975361	PPP	P50225	Chen et al.	quinolinate	HMDB0000232	ENSG00000196502	SULT1A1	FALSE
89171	MR-PCA	GCST90200348	quinolinate	SUOX:P51687:OID31031:v1:Neurology_II	SUOX:P51687:OID31031:v1:Neurology_II	4	0.0708841	0.0252716	0.00503339	PPP	P51687	Chen et al.	quinolinate	HMDB0000232	ENSG00000139531	SUOX	FALSE
89172	MR-PCA	GCST90200348	quinolinate	TARS1:P26639:OID31343:v1:Oncology_II	TARS1:P26639:OID31343:v1:Oncology_II	4	0.0385487	0.0253085	0.12772	PPP	P26639	Chen et al.	quinolinate	HMDB0000232	ENSG00000113407	TARS	FALSE
89173	MR-PCA	GCST90200348	quinolinate	TDO2:P48775:OID30910:v1:Neurology_II	TDO2:P48775:OID30910:v1:Neurology_II	4	-0.00884983	0.0255983	0.729554	PPP	P48775	Chen et al.	quinolinate	HMDB0000232	ENSG00000151790	TDO2	FALSE
89174	MR-PCA	GCST90200348	quinolinate	THTPA:Q9BU02:OID31375:v1:Oncology_II	THTPA:Q9BU02:OID31375:v1:Oncology_II	4	0.0593511	0.0253338	0.0191414	PPP	Q9BU02	Chen et al.	quinolinate	HMDB0000232	ENSG00000259431	THTPA	FALSE
89176	MR-PCA	GCST90200348	quinolinate	TIGAR:Q9NQ88:OID20894:v1:Neurology	TIGAR:Q9NQ88:OID20894:v1:Neurology	4	0.0652312	0.0256581	0.0110117	PPP	Q9NQ88	Chen et al.	quinolinate	HMDB0000232	ENSG00000078237	TIGAR	FALSE
89178	MR-PCA	GCST90200348	quinolinate	TK1:P04183:OID31294:v1:Oncology_II	TK1:P04183:OID31294:v1:Oncology_II	4	0.00489155	0.0254759	0.847737	PPP	P04183	Chen et al.	quinolinate	HMDB0000232	ENSG00000167900	TK1	FALSE
89180	MR-PCA	GCST90200348	quinolinate	TPK1:Q9H3S4:OID30338:v1:Cardiometabolic_II	TPK1:Q9H3S4:OID30338:v1:Cardiometabolic_II	4	0.0617085	0.0252462	0.0145145	PPP	Q9H3S4	Chen et al.	quinolinate	HMDB0000232	ENSG00000196511	TPK1	FALSE
89181	MR-PCA	GCST90200348	quinolinate	TREH:O43280:OID30388:v1:Cardiometabolic_II	TREH:O43280:OID30388:v1:Cardiometabolic_II	4	0.041507	0.0252535	0.100257	PPP	O43280	Chen et al.	quinolinate	HMDB0000232	ENSG00000118094	TREH	FALSE
89182	MR-PCA	GCST90200348	quinolinate	TYMP:P19971:OID20234:v1:Cardiometabolic	TYMP:P19971:OID20234:v1:Cardiometabolic	4	0.0814959	0.0254331	0.00135382	PPP	P19971	Chen et al.	quinolinate	HMDB0000232	ENSG00000025708	TYMP	FALSE
89184	MR-PCA	GCST90200348	quinolinate	UPB1:Q9UBR1:OID30352:v1:Cardiometabolic_II	UPB1:Q9UBR1:OID30352:v1:Cardiometabolic_II	4	0.0564816	0.0252463	0.0252719	PPP	Q9UBR1	Chen et al.	quinolinate	HMDB0000232	ENSG00000100024	UPB1	FALSE
89186	MR-PCA	GCST90200348	quinolinate	VNN1:O95497:OID30711:v1:Inflammation_II	VNN1:O95497:OID30711:v1:Inflammation_II	4	0.0504041	0.0252307	0.0457464	PPP	O95497	Chen et al.	quinolinate	HMDB0000232	ENSG00000112299	VNN1	FALSE
89187	MR-PCA	GCST90200348	quinolinate	VNN2:O95498:OID21310:v1:Oncology	VNN2:O95498:OID21310:v1:Oncology	4	0.100857	0.0253989	7.15939e-05	PPP	O95498	Chen et al.	quinolinate	HMDB0000232	ENSG00000112303	VNN2	FALSE
89188	MR-PCA	GCST90200348	quinolinate	WARS:P23381:OID21084:v1:Neurology	WARS:P23381:OID21084:v1:Neurology	4	0.0853082	0.0253392	0.000760879	PPP	P23381	Chen et al.	quinolinate	HMDB0000232	ENSG00000140105	WARS	FALSE
89189	MR-PCA	GCST90200348	quinolinate	YARS1:P54577:OID31494:v1:Oncology_II	YARS1:P54577:OID31494:v1:Oncology_II	4	0.0742752	0.0253011	0.00332845	PPP	P54577	Chen et al.	quinolinate	HMDB0000232	ENSG00000134684	YARS	FALSE
89190	MR-PCA	GCST90200349	eicosapentaenoate (epa; 20:5n3)	10024_44_HOGA1_HOGA1	10024_44_HOGA1_HOGA1	1	0.0559094	0.0359369	0.119764	DeCODE	Q86XE5	Chen et al.	eicosapentaenoate (epa; 20:5n3)	HMDB0001999	ENSG00000241935	HOGA1	FALSE
89191	MR-PCA	GCST90200349	eicosapentaenoate (epa; 20:5n3)	10086_39_CBS_CBS	10086_39_CBS_CBS	1	0.00146094	0.0359339	0.96757	DeCODE	P35520	Chen et al.	eicosapentaenoate (epa; 20:5n3)	HMDB0001999	ENSG00000160200	CBS	FALSE
89192	MR-PCA	GCST90200349	eicosapentaenoate (epa; 20:5n3)	10531_18_NRAS_RASN	10531_18_NRAS_RASN	1	-0.0260947	0.0359854	0.468363	DeCODE	P01111	Chen et al.	eicosapentaenoate (epa; 20:5n3)	HMDB0001999	ENSG00000213281	NRAS	FALSE
89193	MR-PCA	GCST90200349	eicosapentaenoate (epa; 20:5n3)	10612_18_PLOD3_PLOD3	10612_18_PLOD3_PLOD3	1	-0.0243874	0.0359375	0.497387	DeCODE	O60568	Chen et al.	eicosapentaenoate (epa; 20:5n3)	HMDB0001999	ENSG00000106397	PLOD3	FALSE
89194	MR-PCA	GCST90200349	eicosapentaenoate (epa; 20:5n3)	11098_1_PDXK_PDXK	11098_1_PDXK_PDXK	1	0.00166051	0.0359309	0.96314	DeCODE	O00764	Chen et al.	eicosapentaenoate (epa; 20:5n3)	HMDB0001999	ENSG00000160209	PDXK	FALSE
89195	MR-PCA	GCST90200349	eicosapentaenoate (epa; 20:5n3)	11241_8_ASL_ARLY	11241_8_ASL_ARLY	1	0.038886	0.0359355	0.279205	DeCODE	P04424	Chen et al.	eicosapentaenoate (epa; 20:5n3)	HMDB0001999	ENSG00000126522	ASL	FALSE
89196	MR-PCA	GCST90200349	eicosapentaenoate (epa; 20:5n3)	11247_20_NAGS_NAGS	11247_20_NAGS_NAGS	1	0.0696172	0.0359351	0.0527082	DeCODE	Q8N159	Chen et al.	eicosapentaenoate (epa; 20:5n3)	HMDB0001999	ENSG00000161653	NAGS	FALSE
89197	MR-PCA	GCST90200349	eicosapentaenoate (epa; 20:5n3)	11280_6_GAD1_DCE1	11280_6_GAD1_DCE1	1	0.019265	0.0359388	0.591925	DeCODE	Q99259	Chen et al.	eicosapentaenoate (epa; 20:5n3)	HMDB0001999	ENSG00000128683	GAD1	FALSE
89198	MR-PCA	GCST90200349	eicosapentaenoate (epa; 20:5n3)	11348_132_P4HA2_P4HA2	11348_132_P4HA2_P4HA2	1	0.0384207	0.0359738	0.285512	DeCODE	O15460	Chen et al.	eicosapentaenoate (epa; 20:5n3)	HMDB0001999	ENSG00000072682	P4HA2	FALSE
89199	MR-PCA	GCST90200349	eicosapentaenoate (epa; 20:5n3)	11361_73_TYMP_TP	11361_73_TYMP_TP	1	-0.00169941	0.0359363	0.962282	DeCODE	P19971	Chen et al.	eicosapentaenoate (epa; 20:5n3)	HMDB0001999	ENSG00000025708	TYMP	FALSE
89200	MR-PCA	GCST90200349	eicosapentaenoate (epa; 20:5n3)	11368_32_AK2_KAD2	11368_32_AK2_KAD2	1	-0.0582206	0.035976	0.105594	DeCODE	P54819	Chen et al.	eicosapentaenoate (epa; 20:5n3)	HMDB0001999	ENSG00000004455	AK2	FALSE
89201	MR-PCA	GCST90200349	eicosapentaenoate (epa; 20:5n3)	11377_19_ADH7_ADH7	11377_19_ADH7_ADH7	1	0.00983292	0.0359362	0.784375	DeCODE	P40394	Chen et al.	eicosapentaenoate (epa; 20:5n3)	HMDB0001999	ENSG00000196344	ADH7	FALSE
89202	MR-PCA	GCST90200349	eicosapentaenoate (epa; 20:5n3)	11381_56_PRPS1_PRPS1	11381_56_PRPS1_PRPS1	1	0.024938	0.035949	0.487868	DeCODE	P60891	Chen et al.	eicosapentaenoate (epa; 20:5n3)	HMDB0001999	ENSG00000147224	PRPS1	FALSE
89203	MR-PCA	GCST90200349	eicosapentaenoate (epa; 20:5n3)	11382_5_BLVRA_BIEA	11382_5_BLVRA_BIEA	1	-0.0236171	0.035936	0.511054	DeCODE	P53004	Chen et al.	eicosapentaenoate (epa; 20:5n3)	HMDB0001999	ENSG00000106605	BLVRA	FALSE
89204	MR-PCA	GCST90200349	eicosapentaenoate (epa; 20:5n3)	11391_69_MVK_MVK	11391_69_MVK_MVK	1	0.0435103	0.0359358	0.225981	DeCODE	Q03426	Chen et al.	eicosapentaenoate (epa; 20:5n3)	HMDB0001999	ENSG00000110921	MVK	FALSE
89205	MR-PCA	GCST90200349	eicosapentaenoate (epa; 20:5n3)	11402_17_KMT2C_KMT2C	11402_17_KMT2C_KMT2C	1	0.0295906	0.0359329	0.410226	DeCODE	Q8NEZ4	Chen et al.	eicosapentaenoate (epa; 20:5n3)	HMDB0001999	ENSG00000055609	KMT2C	FALSE
89206	MR-PCA	GCST90200349	eicosapentaenoate (epa; 20:5n3)	11424_4_FAH_FAAA	11424_4_FAH_FAAA	1	0.0703327	0.0359288	0.0502819	DeCODE	P16930	Chen et al.	eicosapentaenoate (epa; 20:5n3)	HMDB0001999	ENSG00000103876	FAH	FALSE
89207	MR-PCA	GCST90200349	eicosapentaenoate (epa; 20:5n3)	11441_11_PYGL_PYGL	11441_11_PYGL_PYGL	1	-0.04166	0.0359357	0.246337	DeCODE	P06737	Chen et al.	eicosapentaenoate (epa; 20:5n3)	HMDB0001999	ENSG00000100504	PYGL	FALSE
89208	MR-PCA	GCST90200349	eicosapentaenoate (epa; 20:5n3)	11448_34_GALK1_GALK1	11448_34_GALK1_GALK1	1	-0.0217342	0.0359316	0.54526	DeCODE	P51570	Chen et al.	eicosapentaenoate (epa; 20:5n3)	HMDB0001999	ENSG00000108479	GALK1	FALSE
89209	MR-PCA	GCST90200349	eicosapentaenoate (epa; 20:5n3)	11572_4_DNM2_DYN2	11572_4_DNM2_DYN2	1	-0.0610299	0.0359351	0.0894443	DeCODE	P50570	Chen et al.	eicosapentaenoate (epa; 20:5n3)	HMDB0001999	ENSG00000079805	DNM2	FALSE
89210	MR-PCA	GCST90200349	eicosapentaenoate (epa; 20:5n3)	11645_9_P4HA1_P4HA1	11645_9_P4HA1_P4HA1	1	0.0573354	0.0359365	0.110608	DeCODE	P13674	Chen et al.	eicosapentaenoate (epa; 20:5n3)	HMDB0001999	ENSG00000122884	P4HA1	FALSE
89211	MR-PCA	GCST90200349	eicosapentaenoate (epa; 20:5n3)	11653_69_SLC6A9_SC6A9	11653_69_SLC6A9_SC6A9	1	-0.00535031	0.0359363	0.881646	DeCODE	P48067	Chen et al.	eicosapentaenoate (epa; 20:5n3)	HMDB0001999	ENSG00000196517	SLC6A9	FALSE
89212	MR-PCA	GCST90200349	eicosapentaenoate (epa; 20:5n3)	11709_29_CPT1B_CPT1B	11709_29_CPT1B_CPT1B	1	0.112754	0.0359328	0.00170162	DeCODE	Q92523	Chen et al.	eicosapentaenoate (epa; 20:5n3)	HMDB0001999	ENSG00000205560	CPT1B	FALSE
89213	MR-PCA	GCST90200349	eicosapentaenoate (epa; 20:5n3)	12018_84_TPK1_TPK1	12018_84_TPK1_TPK1	1	0.0378488	0.0359357	0.292232	DeCODE	Q9H3S4	Chen et al.	eicosapentaenoate (epa; 20:5n3)	HMDB0001999	ENSG00000196511	TPK1	FALSE
89214	MR-PCA	GCST90200349	eicosapentaenoate (epa; 20:5n3)	12334_25_SHMT1_cSHMT	12334_25_SHMT1_cSHMT	1	-0.0685365	0.0359317	0.0564674	DeCODE	P34896	Chen et al.	eicosapentaenoate (epa; 20:5n3)	HMDB0001999	ENSG00000176974	SHMT1	FALSE
89215	MR-PCA	GCST90200349	eicosapentaenoate (epa; 20:5n3)	12340_17_AARS_SYAC	12340_17_AARS_SYAC	1	-0.0273934	0.0359342	0.445869	DeCODE	P49588	Chen et al.	eicosapentaenoate (epa; 20:5n3)	HMDB0001999	ENSG00000090861	AARS	FALSE
89216	MR-PCA	GCST90200349	eicosapentaenoate (epa; 20:5n3)	12348_46_SARS2_SYSM	12348_46_SARS2_SYSM	1	-0.0345007	0.0359348	0.337008	DeCODE	Q9NP81	Chen et al.	eicosapentaenoate (epa; 20:5n3)	HMDB0001999	ENSG00000104835	SARS2	FALSE
89217	MR-PCA	GCST90200349	eicosapentaenoate (epa; 20:5n3)	12374_8_PAFAH1B3_PA1B3	12374_8_PAFAH1B3_PA1B3	1	-0.0121585	0.0359756	0.735389	DeCODE	Q15102	Chen et al.	eicosapentaenoate (epa; 20:5n3)	HMDB0001999	ENSG00000079462	PAFAH1B3	FALSE
89218	MR-PCA	GCST90200349	eicosapentaenoate (epa; 20:5n3)	12395_86_DARS2_SYDM	12395_86_DARS2_SYDM	1	-0.0386267	0.0359403	0.282488	DeCODE	Q6PI48	Chen et al.	eicosapentaenoate (epa; 20:5n3)	HMDB0001999	ENSG00000117593	DARS2	FALSE
89219	MR-PCA	GCST90200349	eicosapentaenoate (epa; 20:5n3)	12422_143_ALOX15B_LX15B	12422_143_ALOX15B_LX15B	1	0.00145404	0.0359361	0.967725	DeCODE	O15296	Chen et al.	eicosapentaenoate (epa; 20:5n3)	HMDB0001999	ENSG00000179593	ALOX15B	FALSE
89220	MR-PCA	GCST90200349	eicosapentaenoate (epa; 20:5n3)	12425_104_ARF6_ARF6	12425_104_ARF6_ARF6	1	0.00492838	0.0359316	0.890904	DeCODE	P62330	Chen et al.	eicosapentaenoate (epa; 20:5n3)	HMDB0001999	ENSG00000165527	ARF6	FALSE
89221	MR-PCA	GCST90200349	eicosapentaenoate (epa; 20:5n3)	12428_2_LYPLAL1_LYPL1	12428_2_LYPLAL1_LYPL1	1	-0.00979411	0.0359291	0.785164	DeCODE	Q5VWZ2	Chen et al.	eicosapentaenoate (epa; 20:5n3)	HMDB0001999	ENSG00000143353	LYPLAL1	FALSE
89222	MR-PCA	GCST90200349	eicosapentaenoate (epa; 20:5n3)	12450_42_PMVK_PMVK	12450_42_PMVK_PMVK	1	-0.0552514	0.0359307	0.124117	DeCODE	Q15126	Chen et al.	eicosapentaenoate (epa; 20:5n3)	HMDB0001999	ENSG00000163344	PMVK	FALSE
89223	MR-PCA	GCST90200349	eicosapentaenoate (epa; 20:5n3)	12462_20_SETMAR_SETMR	12462_20_SETMAR_SETMR	1	0.0548255	0.0359357	0.127096	DeCODE	Q53H47	Chen et al.	eicosapentaenoate (epa; 20:5n3)	HMDB0001999	ENSG00000170364	SETMAR	FALSE
89224	MR-PCA	GCST90200349	eicosapentaenoate (epa; 20:5n3)	12476_50_TIGAR_TIGAR	12476_50_TIGAR_TIGAR	1	0.0377301	0.0359169	0.293496	DeCODE	Q9NQ88	Chen et al.	eicosapentaenoate (epa; 20:5n3)	HMDB0001999	ENSG00000078237	TIGAR	FALSE
89225	MR-PCA	GCST90200349	eicosapentaenoate (epa; 20:5n3)	12507_16_ITPKC_IP3KC	12507_16_ITPKC_IP3KC	1	0.056101	0.0359337	0.118468	DeCODE	Q96DU7	Chen et al.	eicosapentaenoate (epa; 20:5n3)	HMDB0001999	ENSG00000086544	ITPKC	FALSE
89226	MR-PCA	GCST90200349	eicosapentaenoate (epa; 20:5n3)	12515_45_UCK2_UCK2	12515_45_UCK2_UCK2	1	0.0317377	0.0359361	0.377144	DeCODE	Q9BZX2	Chen et al.	eicosapentaenoate (epa; 20:5n3)	HMDB0001999	ENSG00000143179	UCK2	FALSE
89227	MR-PCA	GCST90200349	eicosapentaenoate (epa; 20:5n3)	12524_18_SAT2_SAT2	12524_18_SAT2_SAT2	1	0.0607503	0.0359343	0.0909144	DeCODE	Q96F10	Chen et al.	eicosapentaenoate (epa; 20:5n3)	HMDB0001999	ENSG00000141504	SAT2	FALSE
89228	MR-PCA	GCST90200349	eicosapentaenoate (epa; 20:5n3)	12581_39_IMPA2_IMPA2	12581_39_IMPA2_IMPA2	1	0.0572803	0.0359696	0.11128	DeCODE	O14732	Chen et al.	eicosapentaenoate (epa; 20:5n3)	HMDB0001999	ENSG00000141401	IMPA2	FALSE
89229	MR-PCA	GCST90200349	eicosapentaenoate (epa; 20:5n3)	12632_14_NAT1_ARY1	12632_14_NAT1_ARY1	1	0.00879369	0.0359739	0.806885	DeCODE	P18440	Chen et al.	eicosapentaenoate (epa; 20:5n3)	HMDB0001999	ENSG00000171428	NAT1	FALSE
89230	MR-PCA	GCST90200349	eicosapentaenoate (epa; 20:5n3)	12636_113_SMYD2_SMYD2	12636_113_SMYD2_SMYD2	1	0.0106293	0.0359354	0.76739	DeCODE	Q9NRG4	Chen et al.	eicosapentaenoate (epa; 20:5n3)	HMDB0001999	ENSG00000143499	SMYD2	FALSE
89231	MR-PCA	GCST90200349	eicosapentaenoate (epa; 20:5n3)	12637_7_CRAT_CACP	12637_7_CRAT_CACP	1	-0.01618	0.0359358	0.652533	DeCODE	P43155	Chen et al.	eicosapentaenoate (epa; 20:5n3)	HMDB0001999	ENSG00000095321	CRAT	FALSE
89232	MR-PCA	GCST90200349	eicosapentaenoate (epa; 20:5n3)	12641_3_INPP5B_I5P2	12641_3_INPP5B_I5P2	1	-0.0811853	0.0359319	0.023857	DeCODE	P32019	Chen et al.	eicosapentaenoate (epa; 20:5n3)	HMDB0001999	ENSG00000204084	INPP5B	FALSE
89233	MR-PCA	GCST90200349	eicosapentaenoate (epa; 20:5n3)	12644_63_ADSS_PURA2	12644_63_ADSS_PURA2	1	0.0562055	0.0359355	0.117802	DeCODE	P30520	Chen et al.	eicosapentaenoate (epa; 20:5n3)	HMDB0001999	ENSG00000035687	ADSS	FALSE
89234	MR-PCA	GCST90200349	eicosapentaenoate (epa; 20:5n3)	12647_52_SETD2_SETD2	12647_52_SETD2_SETD2	1	0.0460569	0.0359324	0.199926	DeCODE	Q9BYW2	Chen et al.	eicosapentaenoate (epa; 20:5n3)	HMDB0001999	ENSG00000181555	SETD2	FALSE
89235	MR-PCA	GCST90200349	eicosapentaenoate (epa; 20:5n3)	12658_72_PANK3_PANK3	12658_72_PANK3_PANK3	1	0.0280472	0.0359317	0.435056	DeCODE	Q9H999	Chen et al.	eicosapentaenoate (epa; 20:5n3)	HMDB0001999	ENSG00000120137	PANK3	FALSE
89236	MR-PCA	GCST90200349	eicosapentaenoate (epa; 20:5n3)	12667_2_GDA_GUAD	12667_2_GDA_GUAD	1	0.0448798	0.0359359	0.211707	DeCODE	Q9Y2T3	Chen et al.	eicosapentaenoate (epa; 20:5n3)	HMDB0001999	ENSG00000119125	GDA	FALSE
89237	MR-PCA	GCST90200349	eicosapentaenoate (epa; 20:5n3)	12675_14_DARS_SYDC	12675_14_DARS_SYDC	1	-0.0705899	0.0359375	0.0495022	DeCODE	P14868	Chen et al.	eicosapentaenoate (epa; 20:5n3)	HMDB0001999	ENSG00000115866	DARS	FALSE
89238	MR-PCA	GCST90200349	eicosapentaenoate (epa; 20:5n3)	12686_15_MPST_THTM	12686_15_MPST_THTM	1	0.0108726	0.0359659	0.762421	DeCODE	P25325	Chen et al.	eicosapentaenoate (epa; 20:5n3)	HMDB0001999	ENSG00000128309	MPST	FALSE
89239	MR-PCA	GCST90200349	eicosapentaenoate (epa; 20:5n3)	12691_44_SHMT2_GLYM	12691_44_SHMT2_GLYM	1	-0.0442814	0.0359354	0.217855	DeCODE	P34897	Chen et al.	eicosapentaenoate (epa; 20:5n3)	HMDB0001999	ENSG00000182199	SHMT2	FALSE
89240	MR-PCA	GCST90200349	eicosapentaenoate (epa; 20:5n3)	12692_56_DOT1L_DOT1L	12692_56_DOT1L_DOT1L	1	0.0611354	0.0359373	0.0889115	DeCODE	Q8TEK3	Chen et al.	eicosapentaenoate (epa; 20:5n3)	HMDB0001999	ENSG00000104885	DOT1L	FALSE
89241	MR-PCA	GCST90200349	eicosapentaenoate (epa; 20:5n3)	12697_30_PIP4K2A_PI42A	12697_30_PIP4K2A_PI42A	1	-0.030729	0.0358419	0.391252	DeCODE	P48426	Chen et al.	eicosapentaenoate (epa; 20:5n3)	HMDB0001999	ENSG00000150867	PIP4K2A	FALSE
89242	MR-PCA	GCST90200349	eicosapentaenoate (epa; 20:5n3)	12700_9_ACLY_ACLY	12700_9_ACLY_ACLY	1	0.0411533	0.035937	0.252146	DeCODE	P53396	Chen et al.	eicosapentaenoate (epa; 20:5n3)	HMDB0001999	ENSG00000131473	ACLY	FALSE
89243	MR-PCA	GCST90200349	eicosapentaenoate (epa; 20:5n3)	12786_61_GPCPD1_GDE5	12786_61_GPCPD1_GDE5	1	-0.035112	0.0359377	0.328557	DeCODE	Q9NPB8	Chen et al.	eicosapentaenoate (epa; 20:5n3)	HMDB0001999	ENSG00000125772	GPCPD1	FALSE
89244	MR-PCA	GCST90200349	eicosapentaenoate (epa; 20:5n3)	12812_25_ACYP2_ACYP2	12812_25_ACYP2_ACYP2	1	-0.00517092	0.0359104	0.885505	DeCODE	P14621	Chen et al.	eicosapentaenoate (epa; 20:5n3)	HMDB0001999	ENSG00000170634	ACYP2	FALSE
89245	MR-PCA	GCST90200349	eicosapentaenoate (epa; 20:5n3)	12815_9_IARS_SYIC	12815_9_IARS_SYIC	1	0.0196295	0.0359369	0.584914	DeCODE	P41252	Chen et al.	eicosapentaenoate (epa; 20:5n3)	HMDB0001999	ENSG00000196305	IARS	FALSE
89246	MR-PCA	GCST90200349	eicosapentaenoate (epa; 20:5n3)	12818_159_SLC14A2_UT2	12818_159_SLC14A2_UT2	1	-0.0142168	0.0359366	0.692394	DeCODE	Q15849	Chen et al.	eicosapentaenoate (epa; 20:5n3)	HMDB0001999	ENSG00000132874	SLC14A2	FALSE
89247	MR-PCA	GCST90200349	eicosapentaenoate (epa; 20:5n3)	12881_17_RDH16_RDH16	12881_17_RDH16_RDH16	1	0.0222308	0.0359391	0.5362	DeCODE	O75452	Chen et al.	eicosapentaenoate (epa; 20:5n3)	HMDB0001999	ENSG00000139547	RDH16	FALSE
89248	MR-PCA	GCST90200349	eicosapentaenoate (epa; 20:5n3)	12895_28_DGKB_DGKB	12895_28_DGKB_DGKB	1	0.0606661	0.0359379	0.0913957	DeCODE	Q9Y6T7	Chen et al.	eicosapentaenoate (epa; 20:5n3)	HMDB0001999	ENSG00000136267	DGKB	FALSE
89249	MR-PCA	GCST90200349	eicosapentaenoate (epa; 20:5n3)	12960_9_GCK_HXK4	12960_9_GCK_HXK4	1	0.03901	0.0359313	0.277619	DeCODE	P35557	Chen et al.	eicosapentaenoate (epa; 20:5n3)	HMDB0001999	ENSG00000106633	GCK	FALSE
89250	MR-PCA	GCST90200349	eicosapentaenoate (epa; 20:5n3)	13059_33_RFK_RIFK	13059_33_RFK_RIFK	1	0.0408741	0.0359355	0.255359	DeCODE	Q969G6	Chen et al.	eicosapentaenoate (epa; 20:5n3)	HMDB0001999	ENSG00000135002	RFK	FALSE
89251	MR-PCA	GCST90200349	eicosapentaenoate (epa; 20:5n3)	13083_18_VARS_SYVC	13083_18_VARS_SYVC	1	0.0558243	0.0359351	0.12031	DeCODE	P26640	Chen et al.	eicosapentaenoate (epa; 20:5n3)	HMDB0001999	ENSG00000204394	VARS1	FALSE
89252	MR-PCA	GCST90200349	eicosapentaenoate (epa; 20:5n3)	13130_150_HK2_HXK2	13130_150_HK2_HXK2	1	0.0714577	0.0359351	0.0467543	DeCODE	P52789	Chen et al.	eicosapentaenoate (epa; 20:5n3)	HMDB0001999	ENSG00000159399	HK2	FALSE
89253	MR-PCA	GCST90200349	eicosapentaenoate (epa; 20:5n3)	13131_5_HK1_HXK1	13131_5_HK1_HXK1	1	0.0789534	0.0359402	0.0280346	DeCODE	P19367	Chen et al.	eicosapentaenoate (epa; 20:5n3)	HMDB0001999	ENSG00000156515	HK1	FALSE
89254	MR-PCA	GCST90200349	eicosapentaenoate (epa; 20:5n3)	13430_50_SLC14A1_UT1	13430_50_SLC14A1_UT1	1	0.0429469	0.0359339	0.232023	DeCODE	Q13336	Chen et al.	eicosapentaenoate (epa; 20:5n3)	HMDB0001999	ENSG00000141469	SLC14A1	FALSE
89255	MR-PCA	GCST90200349	eicosapentaenoate (epa; 20:5n3)	13473_55_ITPKA_IP3KA	13473_55_ITPKA_IP3KA	1	0.0200322	0.0358391	0.576197	DeCODE	P23677	Chen et al.	eicosapentaenoate (epa; 20:5n3)	HMDB0001999	ENSG00000137825	ITPKA	FALSE
89256	MR-PCA	GCST90200349	eicosapentaenoate (epa; 20:5n3)	13494_6_CERS5_CERS5	13494_6_CERS5_CERS5	1	0.037708	0.0359301	0.293955	DeCODE	Q8N5B7	Chen et al.	eicosapentaenoate (epa; 20:5n3)	HMDB0001999	ENSG00000139624	CERS5	FALSE
89257	MR-PCA	GCST90200349	eicosapentaenoate (epa; 20:5n3)	13498_1_MIOX_MIOX	13498_1_MIOX_MIOX	1	0.0115965	0.0359344	0.746912	DeCODE	Q9UGB7	Chen et al.	eicosapentaenoate (epa; 20:5n3)	HMDB0001999	ENSG00000100253	MIOX	FALSE
89258	MR-PCA	GCST90200349	eicosapentaenoate (epa; 20:5n3)	13595_20_THTPA_THTPA	13595_20_THTPA_THTPA	1	0.0542359	0.0359365	0.131244	DeCODE	Q9BU02	Chen et al.	eicosapentaenoate (epa; 20:5n3)	HMDB0001999	ENSG00000259431	THTPA	FALSE
89259	MR-PCA	GCST90200349	eicosapentaenoate (epa; 20:5n3)	13596_3_RAB27B_RB27B	13596_3_RAB27B_RB27B	1	0.0492398	0.0359342	0.1706	DeCODE	O00194	Chen et al.	eicosapentaenoate (epa; 20:5n3)	HMDB0001999	ENSG00000041353	RAB27B	FALSE
89260	MR-PCA	GCST90200349	eicosapentaenoate (epa; 20:5n3)	13623_4_MLL2_MLL2	13623_4_MLL2_MLL2	1	0.0482228	0.0359274	0.179521	DeCODE	O14686	Chen et al.	eicosapentaenoate (epa; 20:5n3)	HMDB0001999	ENSG00000167548	KMT2D	FALSE
89261	MR-PCA	GCST90200349	eicosapentaenoate (epa; 20:5n3)	13624_17_NADK_NADK	13624_17_NADK_NADK	1	0.0846012	0.0359333	0.0185529	DeCODE	O95544	Chen et al.	eicosapentaenoate (epa; 20:5n3)	HMDB0001999	ENSG00000008130	NADK	FALSE
89262	MR-PCA	GCST90200349	eicosapentaenoate (epa; 20:5n3)	13689_2_ODC1_Ornithine_decarboxylase	13689_2_ODC1_Ornithine_decarboxylase	1	0.117848	0.0359279	0.00103757	DeCODE	P11926	Chen et al.	eicosapentaenoate (epa; 20:5n3)	HMDB0001999	ENSG00000115758	ODC1	FALSE
89263	MR-PCA	GCST90200349	eicosapentaenoate (epa; 20:5n3)	13936_24_PGK2_PGK2	13936_24_PGK2_PGK2	1	0.0265028	0.0359278	0.460716	DeCODE	P07205	Chen et al.	eicosapentaenoate (epa; 20:5n3)	HMDB0001999	ENSG00000170950	PGK2	FALSE
89264	MR-PCA	GCST90200349	eicosapentaenoate (epa; 20:5n3)	13941_82_FARS2_SYFM	13941_82_FARS2_SYFM	1	0.0643568	0.0359063	0.073076	DeCODE	O95363	Chen et al.	eicosapentaenoate (epa; 20:5n3)	HMDB0001999	ENSG00000145982	FARS2	FALSE
89265	MR-PCA	GCST90200349	eicosapentaenoate (epa; 20:5n3)	13947_371_NUDT12_NUD12	13947_371_NUDT12_NUD12	1	-0.00384266	0.0359291	0.914828	DeCODE	Q9BQG2	Chen et al.	eicosapentaenoate (epa; 20:5n3)	HMDB0001999	ENSG00000112874	NUDT12	FALSE
89266	MR-PCA	GCST90200349	eicosapentaenoate (epa; 20:5n3)	13990_1_PC_pyruvate_carboxylase	13990_1_PC_pyruvate_carboxylase	1	0.0327005	0.0359316	0.362782	DeCODE	P11498	Chen et al.	eicosapentaenoate (epa; 20:5n3)	HMDB0001999	ENSG00000173599	PC	FALSE
89267	MR-PCA	GCST90200349	eicosapentaenoate (epa; 20:5n3)	13998_26_ADSSL1_PURA1	13998_26_ADSSL1_PURA1	1	-0.00660669	0.0358538	0.853804	DeCODE	Q8N142	Chen et al.	eicosapentaenoate (epa; 20:5n3)	HMDB0001999	ENSG00000185100	ADSSL1	FALSE
89268	MR-PCA	GCST90200349	eicosapentaenoate (epa; 20:5n3)	14006_36_GNMT_GNMT	14006_36_GNMT_GNMT	1	0.0852357	0.035927	0.0176695	DeCODE	Q14749	Chen et al.	eicosapentaenoate (epa; 20:5n3)	HMDB0001999	ENSG00000124713	GNMT	FALSE
89269	MR-PCA	GCST90200349	eicosapentaenoate (epa; 20:5n3)	14048_7_IL1RAP_IL_1_R_AcP	14048_7_IL1RAP_IL_1_R_AcP	1	0.0339969	0.0359041	0.343699	DeCODE	Q9NPH3	Chen et al.	eicosapentaenoate (epa; 20:5n3)	HMDB0001999	ENSG00000196083	IL1RAP	FALSE
89270	MR-PCA	GCST90200349	eicosapentaenoate (epa; 20:5n3)	14079_14_IL18R1_IL_18_Ra	14079_14_IL18R1_IL_18_Ra	1	-0.0829651	0.0359229	0.0209142	DeCODE	Q13478	Chen et al.	eicosapentaenoate (epa; 20:5n3)	HMDB0001999	ENSG00000115604	IL18R1	FALSE
89271	MR-PCA	GCST90200349	eicosapentaenoate (epa; 20:5n3)	14083_25_SEPHS1_SPS1	14083_25_SEPHS1_SPS1	1	-0.0241091	0.0359258	0.502168	DeCODE	P49903	Chen et al.	eicosapentaenoate (epa; 20:5n3)	HMDB0001999	ENSG00000086475	SEPHS1	FALSE
89272	MR-PCA	GCST90200349	eicosapentaenoate (epa; 20:5n3)	14098_28_CARS_SYCC	14098_28_CARS_SYCC	1	-0.0152743	0.0359316	0.670768	DeCODE	P49589	Chen et al.	eicosapentaenoate (epa; 20:5n3)	HMDB0001999	ENSG00000110619	CARS	FALSE
89273	MR-PCA	GCST90200349	eicosapentaenoate (epa; 20:5n3)	14226_120_BHMT2_BHMT2	14226_120_BHMT2_BHMT2	1	0.0687213	0.0358909	0.0555274	DeCODE	Q9H2M3	Chen et al.	eicosapentaenoate (epa; 20:5n3)	HMDB0001999	ENSG00000132840	BHMT2	FALSE
89274	MR-PCA	GCST90200349	eicosapentaenoate (epa; 20:5n3)	14271_23_RAB6B_RAB6B	14271_23_RAB6B_RAB6B	1	-0.0511573	0.0359302	0.154506	DeCODE	Q9NRW1	Chen et al.	eicosapentaenoate (epa; 20:5n3)	HMDB0001999	ENSG00000154917	RAB6B	FALSE
89275	MR-PCA	GCST90200349	eicosapentaenoate (epa; 20:5n3)	14287_6_RAB5C_RAB5C	14287_6_RAB5C_RAB5C	1	-0.0228922	0.0358968	0.523655	DeCODE	P51148	Chen et al.	eicosapentaenoate (epa; 20:5n3)	HMDB0001999	ENSG00000108774	RAB5C	FALSE
89276	MR-PCA	GCST90200349	eicosapentaenoate (epa; 20:5n3)	14332_3_RALA_RALA	14332_3_RALA_RALA	1	-0.032709	0.0359327	0.362672	DeCODE	P11233	Chen et al.	eicosapentaenoate (epa; 20:5n3)	HMDB0001999	ENSG00000006451	RALA	FALSE
89277	MR-PCA	GCST90200349	eicosapentaenoate (epa; 20:5n3)	15414_316_LDHA_LDHA	15414_316_LDHA_LDHA	1	-0.0752262	0.0359332	0.0363042	DeCODE	P00338	Chen et al.	eicosapentaenoate (epa; 20:5n3)	HMDB0001999	ENSG00000134333	LDHA	FALSE
89278	MR-PCA	GCST90200349	eicosapentaenoate (epa; 20:5n3)	15426_5_NEU1_NEUR1	15426_5_NEU1_NEUR1	1	-0.224499	0.0358254	3.69312e-10	DeCODE	Q99519	Chen et al.	eicosapentaenoate (epa; 20:5n3)	HMDB0001999	ENSG00000204386	NEU1	FALSE
89279	MR-PCA	GCST90200349	eicosapentaenoate (epa; 20:5n3)	15431_31_OTC_OTCase	15431_31_OTC_OTCase	1	0.0069908	0.0360307	0.846158	DeCODE	P00480	Chen et al.	eicosapentaenoate (epa; 20:5n3)	HMDB0001999	ENSG00000036473	OTC	FALSE
89280	MR-PCA	GCST90200349	eicosapentaenoate (epa; 20:5n3)	15435_4_PNP_PNP	15435_4_PNP_PNP	1	-0.0554923	0.0359309	0.122487	DeCODE	P00491	Chen et al.	eicosapentaenoate (epa; 20:5n3)	HMDB0001999	ENSG00000198805	PNP	FALSE
89281	MR-PCA	GCST90200349	eicosapentaenoate (epa; 20:5n3)	15457_14_ANPEP_Aminopeptidase_N	15457_14_ANPEP_Aminopeptidase_N	1	0.0515436	0.035928	0.151391	DeCODE	P15144	Chen et al.	eicosapentaenoate (epa; 20:5n3)	HMDB0001999	ENSG00000166825	ANPEP	FALSE
89282	MR-PCA	GCST90200349	eicosapentaenoate (epa; 20:5n3)	15480_2_VNN2_VNN2	15480_2_VNN2_VNN2	1	-0.0685099	0.0359312	0.0565601	DeCODE	O95498	Chen et al.	eicosapentaenoate (epa; 20:5n3)	HMDB0001999	ENSG00000112303	VNN2	FALSE
89283	MR-PCA	GCST90200349	eicosapentaenoate (epa; 20:5n3)	15487_164_CES1_carboxylesterase__liver	15487_164_CES1_carboxylesterase__liver	1	0.0667517	0.0359314	0.0632045	DeCODE	P23141	Chen et al.	eicosapentaenoate (epa; 20:5n3)	HMDB0001999	ENSG00000198848	CES1	FALSE
89284	MR-PCA	GCST90200349	eicosapentaenoate (epa; 20:5n3)	15514_26_BCHE_Pseudocholinesterase	15514_26_BCHE_Pseudocholinesterase	1	-0.19832	0.0359202	3.36836e-08	DeCODE	P06276	Chen et al.	eicosapentaenoate (epa; 20:5n3)	HMDB0001999	ENSG00000114200	BCHE	FALSE
89285	MR-PCA	GCST90200349	eicosapentaenoate (epa; 20:5n3)	15526_33_GSS_GSHB	15526_33_GSS_GSHB	1	0.00898429	0.0359464	0.802637	DeCODE	P48637	Chen et al.	eicosapentaenoate (epa; 20:5n3)	HMDB0001999	ENSG00000100983	GSS	FALSE
89286	MR-PCA	GCST90200349	eicosapentaenoate (epa; 20:5n3)	15542_19_CKMT1A_KCRU	15542_19_CKMT1A_KCRU	1	-0.0290413	0.035937	0.419024	DeCODE	P12532	Chen et al.	eicosapentaenoate (epa; 20:5n3)	HMDB0001999	ENSG00000237289	CKMT1A	FALSE
89287	MR-PCA	GCST90200349	eicosapentaenoate (epa; 20:5n3)	15553_22_ACHE_ACES	15553_22_ACHE_ACES	1	0.0477535	0.0359151	0.183643	DeCODE	P22303	Chen et al.	eicosapentaenoate (epa; 20:5n3)	HMDB0001999	ENSG00000087085	ACHE	FALSE
89288	MR-PCA	GCST90200349	eicosapentaenoate (epa; 20:5n3)	15556_49_AMY2B_Alpha_amylase_2B	15556_49_AMY2B_Alpha_amylase_2B	1	-0.108674	0.0359297	0.00248942	DeCODE	P19961	Chen et al.	eicosapentaenoate (epa; 20:5n3)	HMDB0001999	ENSG00000240038	AMY2B	FALSE
89289	MR-PCA	GCST90200349	eicosapentaenoate (epa; 20:5n3)	15588_17_GLA_galactosidase__alpha	15588_17_GLA_galactosidase__alpha	1	-0.00222429	0.0359177	0.950621	DeCODE	P06280	Chen et al.	eicosapentaenoate (epa; 20:5n3)	HMDB0001999	ENSG00000102393	GLA	FALSE
89290	MR-PCA	GCST90200349	eicosapentaenoate (epa; 20:5n3)	15607_56_PKLR_KPYR	15607_56_PKLR_KPYR	1	0.00769552	0.035928	0.830397	DeCODE	P30613	Chen et al.	eicosapentaenoate (epa; 20:5n3)	HMDB0001999	ENSG00000143627	PKLR	FALSE
89291	MR-PCA	GCST90200349	eicosapentaenoate (epa; 20:5n3)	16015_19_GPT_ALT	16015_19_GPT_ALT	1	0.116818	0.0359632	0.00116112	DeCODE	P24298	Chen et al.	eicosapentaenoate (epa; 20:5n3)	HMDB0001999	ENSG00000167701	GPT	FALSE
89292	MR-PCA	GCST90200349	eicosapentaenoate (epa; 20:5n3)	16769_20_RAC3_RAC3	16769_20_RAC3_RAC3	1	-0.0171884	0.0359242	0.63232	DeCODE	P60763	Chen et al.	eicosapentaenoate (epa; 20:5n3)	HMDB0001999	ENSG00000169750	RAC3	FALSE
89293	MR-PCA	GCST90200349	eicosapentaenoate (epa; 20:5n3)	16809_1_NME4_NDKM	16809_1_NME4_NDKM	1	-0.0365101	0.0359344	0.309619	DeCODE	O00746	Chen et al.	eicosapentaenoate (epa; 20:5n3)	HMDB0001999	ENSG00000103202	NME4	FALSE
89294	MR-PCA	GCST90200349	eicosapentaenoate (epa; 20:5n3)	16857_2_RAB2A_RAB2A	16857_2_RAB2A_RAB2A	1	0.0015179	0.0359455	0.966317	DeCODE	P61019	Chen et al.	eicosapentaenoate (epa; 20:5n3)	HMDB0001999	ENSG00000104388	RAB2A	FALSE
89295	MR-PCA	GCST90200349	eicosapentaenoate (epa; 20:5n3)	16863_47_NANP_NANP	16863_47_NANP_NANP	1	0.0351672	0.035936	0.327774	DeCODE	Q8TBE9	Chen et al.	eicosapentaenoate (epa; 20:5n3)	HMDB0001999	ENSG00000170191	NANP	FALSE
89296	MR-PCA	GCST90200349	eicosapentaenoate (epa; 20:5n3)	16877_19_MSRB2_MSRB2	16877_19_MSRB2_MSRB2	1	0.0445656	0.0359309	0.214859	DeCODE	Q9Y3D2	Chen et al.	eicosapentaenoate (epa; 20:5n3)	HMDB0001999	ENSG00000148450	MSRB2	FALSE
89297	MR-PCA	GCST90200349	eicosapentaenoate (epa; 20:5n3)	16883_57_RAB4A_RAB4A	16883_57_RAB4A_RAB4A	1	-0.0277347	0.0359317	0.440191	DeCODE	P20338	Chen et al.	eicosapentaenoate (epa; 20:5n3)	HMDB0001999	ENSG00000168118	RAB4A	FALSE
89298	MR-PCA	GCST90200349	eicosapentaenoate (epa; 20:5n3)	16932_5_SULT1E1_SULT_1E	16932_5_SULT1E1_SULT_1E	1	0.0412497	0.0359502	0.251211	DeCODE	P49888	Chen et al.	eicosapentaenoate (epa; 20:5n3)	HMDB0001999	ENSG00000109193	SULT1E1	FALSE
89299	MR-PCA	GCST90200349	eicosapentaenoate (epa; 20:5n3)	17148_7_BLVRB_BLVRB	17148_7_BLVRB_BLVRB	1	0.0469192	0.0359319	0.191627	DeCODE	P30043	Chen et al.	eicosapentaenoate (epa; 20:5n3)	HMDB0001999	ENSG00000090013	BLVRB	FALSE
89300	MR-PCA	GCST90200349	eicosapentaenoate (epa; 20:5n3)	17204_17_PNMT_PNMT	17204_17_PNMT_PNMT	1	0.0027936	0.0359383	0.93804	DeCODE	Q3KPI0	Chen et al.	eicosapentaenoate (epa; 20:5n3)	HMDB0001999	ENSG00000007129	CEACAM21	FALSE
89301	MR-PCA	GCST90200349	eicosapentaenoate (epa; 20:5n3)	17205_21_RAB5A_RAB5A	17205_21_RAB5A_RAB5A	1	-0.0570434	0.0359305	0.112376	DeCODE	P20339	Chen et al.	eicosapentaenoate (epa; 20:5n3)	HMDB0001999	ENSG00000144566	RAB5A	FALSE
89302	MR-PCA	GCST90200349	eicosapentaenoate (epa; 20:5n3)	17209_27_SULT2B1_ST2B1	17209_27_SULT2B1_ST2B1	1	0.0505976	0.0359229	0.158981	DeCODE	O00204	Chen et al.	eicosapentaenoate (epa; 20:5n3)	HMDB0001999	ENSG00000088002	SULT2B1	FALSE
89303	MR-PCA	GCST90200349	eicosapentaenoate (epa; 20:5n3)	17325_10_GUK1_KGUA	17325_10_GUK1_KGUA	1	-0.021103	0.0359298	0.556976	DeCODE	Q16774	Chen et al.	eicosapentaenoate (epa; 20:5n3)	HMDB0001999	ENSG00000143774	GUK1	FALSE
89304	MR-PCA	GCST90200349	eicosapentaenoate (epa; 20:5n3)	17333_20_ACADM_ACADM	17333_20_ACADM_ACADM	1	-0.0406116	0.0359351	0.258418	DeCODE	P11310	Chen et al.	eicosapentaenoate (epa; 20:5n3)	HMDB0001999	ENSG00000117054	ACADM	FALSE
89305	MR-PCA	GCST90200349	eicosapentaenoate (epa; 20:5n3)	17357_33_SEPSECS_SPCS	17357_33_SEPSECS_SPCS	1	0.0268186	0.0359316	0.455439	DeCODE	Q9HD40	Chen et al.	eicosapentaenoate (epa; 20:5n3)	HMDB0001999	ENSG00000109618	SEPSECS	FALSE
89306	MR-PCA	GCST90200349	eicosapentaenoate (epa; 20:5n3)	17398_55_HMOX1_HO_1	17398_55_HMOX1_HO_1	1	-0.0806173	0.0359299	0.0248494	DeCODE	P09601	Chen et al.	eicosapentaenoate (epa; 20:5n3)	HMDB0001999	ENSG00000100292	HMOX1	FALSE
89307	MR-PCA	GCST90200349	eicosapentaenoate (epa; 20:5n3)	17441_4_ALPI_Alkaline_phosphatase__intestine	17441_4_ALPI_Alkaline_phosphatase__intestine	1	-0.0355821	0.0359307	0.322028	DeCODE	P09923	Chen et al.	eicosapentaenoate (epa; 20:5n3)	HMDB0001999	ENSG00000163295	ALPI	FALSE
89308	MR-PCA	GCST90200349	eicosapentaenoate (epa; 20:5n3)	17450_51_HARS_Histidyl_tRNA_synthetase	17450_51_HARS_Histidyl_tRNA_synthetase	1	-0.0498205	0.0359308	0.165574	DeCODE	P12081	Chen et al.	eicosapentaenoate (epa; 20:5n3)	HMDB0001999	ENSG00000170445	HARS	FALSE
89309	MR-PCA	GCST90200349	eicosapentaenoate (epa; 20:5n3)	17466_72_ACSF2_ACSF2	17466_72_ACSF2_ACSF2	1	-0.0152381	0.0359343	0.671527	DeCODE	Q96CM8	Chen et al.	eicosapentaenoate (epa; 20:5n3)	HMDB0001999	ENSG00000167107	ACSF2	FALSE
89310	MR-PCA	GCST90200349	eicosapentaenoate (epa; 20:5n3)	17467_1_DHRS9_DHRS9	17467_1_DHRS9_DHRS9	1	0.00142384	0.0359318	0.968391	DeCODE	Q9BPW9	Chen et al.	eicosapentaenoate (epa; 20:5n3)	HMDB0001999	ENSG00000073737	DHRS9	FALSE
89311	MR-PCA	GCST90200349	eicosapentaenoate (epa; 20:5n3)	17495_141_SIRT3_SIR3	17495_141_SIRT3_SIR3	1	0.0463651	0.0359294	0.196895	DeCODE	Q9NTG7	Chen et al.	eicosapentaenoate (epa; 20:5n3)	HMDB0001999	ENSG00000142082	SIRT3	FALSE
89312	MR-PCA	GCST90200349	eicosapentaenoate (epa; 20:5n3)	17509_6_HPD_HPPD	17509_6_HPD_HPPD	1	0.0506352	0.0359182	0.158617	DeCODE	P32754	Chen et al.	eicosapentaenoate (epa; 20:5n3)	HMDB0001999	ENSG00000158104	HPD	FALSE
89313	MR-PCA	GCST90200349	eicosapentaenoate (epa; 20:5n3)	17675_17_ACOT13_ACO13	17675_17_ACOT13_ACO13	1	-0.0846912	0.035929	0.0184143	DeCODE	Q9NPJ3	Chen et al.	eicosapentaenoate (epa; 20:5n3)	HMDB0001999	ENSG00000112304	ACOT13	FALSE
89314	MR-PCA	GCST90200349	eicosapentaenoate (epa; 20:5n3)	17744_31_RAB11A_RB11A	17744_31_RAB11A_RB11A	1	-0.0253412	0.0359343	0.48068	DeCODE	P62491	Chen et al.	eicosapentaenoate (epa; 20:5n3)	HMDB0001999	ENSG00000103769	RAB11A	FALSE
89315	MR-PCA	GCST90200349	eicosapentaenoate (epa; 20:5n3)	17752_24_ARG2_Arginase	17752_24_ARG2_Arginase	1	0.0139573	0.0360493	0.698629	DeCODE	P78540	Chen et al.	eicosapentaenoate (epa; 20:5n3)	HMDB0001999	ENSG00000081181	ARG2	FALSE
89316	MR-PCA	GCST90200349	eicosapentaenoate (epa; 20:5n3)	17789_1_QPRT_NADC	17789_1_QPRT_NADC	1	0.028856	0.0359353	0.421976	DeCODE	Q15274	Chen et al.	eicosapentaenoate (epa; 20:5n3)	HMDB0001999	ENSG00000103485	QPRT	FALSE
89317	MR-PCA	GCST90200349	eicosapentaenoate (epa; 20:5n3)	17792_158_ALDH5A1_SSDH	17792_158_ALDH5A1_SSDH	1	-0.0105303	0.0359319	0.769474	DeCODE	P51649	Chen et al.	eicosapentaenoate (epa; 20:5n3)	HMDB0001999	ENSG00000112294	ALDH5A1	FALSE
89318	MR-PCA	GCST90200349	eicosapentaenoate (epa; 20:5n3)	17814_8_BPNT1_BPNT1	17814_8_BPNT1_BPNT1	1	-0.0605639	0.0359274	0.0918476	DeCODE	O95861	Chen et al.	eicosapentaenoate (epa; 20:5n3)	HMDB0001999	ENSG00000162813	BPNT1	FALSE
89319	MR-PCA	GCST90200349	eicosapentaenoate (epa; 20:5n3)	17822_57_RERG_RERG	17822_57_RERG_RERG	1	0.0722469	0.0359305	0.044353	DeCODE	Q96A58	Chen et al.	eicosapentaenoate (epa; 20:5n3)	HMDB0001999	ENSG00000134533	RERG	FALSE
89320	MR-PCA	GCST90200349	eicosapentaenoate (epa; 20:5n3)	17843_30_PPCS_PPCS	17843_30_PPCS_PPCS	1	-0.0458479	0.0359065	0.201649	DeCODE	Q9HAB8	Chen et al.	eicosapentaenoate (epa; 20:5n3)	HMDB0001999	ENSG00000127125	PPCS	FALSE
89321	MR-PCA	GCST90200349	eicosapentaenoate (epa; 20:5n3)	17857_6_ACADL_ACADL	17857_6_ACADL_ACADL	1	0.0220026	0.0358323	0.539186	DeCODE	P28330	Chen et al.	eicosapentaenoate (epa; 20:5n3)	HMDB0001999	ENSG00000115361	ACADL	FALSE
89322	MR-PCA	GCST90200349	eicosapentaenoate (epa; 20:5n3)	18170_46_PYCR1_P5CR1	18170_46_PYCR1_P5CR1	1	0.0589845	0.035931	0.100672	DeCODE	P32322	Chen et al.	eicosapentaenoate (epa; 20:5n3)	HMDB0001999	ENSG00000183010	PYCR1	FALSE
89323	MR-PCA	GCST90200349	eicosapentaenoate (epa; 20:5n3)	18178_13_SARS_SYSC	18178_13_SARS_SYSC	1	-0.0101652	0.0359261	0.777217	DeCODE	P49591	Chen et al.	eicosapentaenoate (epa; 20:5n3)	HMDB0001999	ENSG00000031698	SARS	FALSE
89324	MR-PCA	GCST90200349	eicosapentaenoate (epa; 20:5n3)	18179_56_SMS_SPSY	18179_56_SMS_SPSY	1	0.0674967	0.0359323	0.0603211	DeCODE	P52788	Chen et al.	eicosapentaenoate (epa; 20:5n3)	HMDB0001999	ENSG00000102172	SMS	FALSE
89325	MR-PCA	GCST90200349	eicosapentaenoate (epa; 20:5n3)	18184_28_GMPS_GUAA	18184_28_GMPS_GUAA	1	-0.0334071	0.0359274	0.352448	DeCODE	P49915	Chen et al.	eicosapentaenoate (epa; 20:5n3)	HMDB0001999	ENSG00000163655	GMPS	FALSE
89326	MR-PCA	GCST90200349	eicosapentaenoate (epa; 20:5n3)	18186_15_TARS_SYTC	18186_15_TARS_SYTC	1	-0.0538068	0.0359309	0.134261	DeCODE	P26639	Chen et al.	eicosapentaenoate (epa; 20:5n3)	HMDB0001999	ENSG00000113407	TARS	FALSE
89327	MR-PCA	GCST90200349	eicosapentaenoate (epa; 20:5n3)	18187_16_ASPA_ACY2	18187_16_ASPA_ACY2	1	0.0738504	0.0359659	0.0400392	DeCODE	P45381	Chen et al.	eicosapentaenoate (epa; 20:5n3)	HMDB0001999	ENSG00000108381	ASPA	FALSE
89328	MR-PCA	GCST90200349	eicosapentaenoate (epa; 20:5n3)	18188_12_GATM_GATM	18188_12_GATM_GATM	1	-0.0312898	0.0359306	0.383842	DeCODE	P50440	Chen et al.	eicosapentaenoate (epa; 20:5n3)	HMDB0001999	ENSG00000171766	GATM	FALSE
89329	MR-PCA	GCST90200349	eicosapentaenoate (epa; 20:5n3)	18197_97_CKMT2_KCRS	18197_97_CKMT2_KCRS	1	0.0661853	0.0359301	0.065467	DeCODE	P17540	Chen et al.	eicosapentaenoate (epa; 20:5n3)	HMDB0001999	ENSG00000131730	CKMT2	FALSE
89330	MR-PCA	GCST90200349	eicosapentaenoate (epa; 20:5n3)	18232_42_PIP4K2B_PI42B	18232_42_PIP4K2B_PI42B	1	-0.0306633	0.035934	0.393481	DeCODE	P78356	Chen et al.	eicosapentaenoate (epa; 20:5n3)	HMDB0001999	ENSG00000276293	PIP4K2B	FALSE
89331	MR-PCA	GCST90200349	eicosapentaenoate (epa; 20:5n3)	18297_8_MRAS_RASM	18297_8_MRAS_RASM	1	0.0767134	0.0358631	0.0324309	DeCODE	Q8IXB1	Chen et al.	eicosapentaenoate (epa; 20:5n3)	HMDB0001999	ENSG00000077232	DNAJC10	FALSE
89332	MR-PCA	GCST90200349	eicosapentaenoate (epa; 20:5n3)	18309_18_CS_CISY	18309_18_CS_CISY	1	-0.0402874	0.0359339	0.262223	DeCODE	O75390	Chen et al.	eicosapentaenoate (epa; 20:5n3)	HMDB0001999	ENSG00000062485	CS	FALSE
89333	MR-PCA	GCST90200349	eicosapentaenoate (epa; 20:5n3)	18322_15_JMJD6_JMJD6	18322_15_JMJD6_JMJD6	1	0.0366425	0.0359314	0.307828	DeCODE	Q6NYC1	Chen et al.	eicosapentaenoate (epa; 20:5n3)	HMDB0001999	ENSG00000070495	JMJD6	FALSE
89334	MR-PCA	GCST90200349	eicosapentaenoate (epa; 20:5n3)	18324_61_SUOX_SUOX	18324_61_SUOX_SUOX	1	0.0549429	0.0359145	0.12606	DeCODE	P51687	Chen et al.	eicosapentaenoate (epa; 20:5n3)	HMDB0001999	ENSG00000139531	SUOX	FALSE
89335	MR-PCA	GCST90200349	eicosapentaenoate (epa; 20:5n3)	18328_36_PYCR2_P5CR2	18328_36_PYCR2_P5CR2	1	0.0739712	0.0359341	0.0395399	DeCODE	Q96C36	Chen et al.	eicosapentaenoate (epa; 20:5n3)	HMDB0001999	ENSG00000143811	PYCR2	FALSE
89336	MR-PCA	GCST90200349	eicosapentaenoate (epa; 20:5n3)	18329_4_PRPS2_PRPS2	18329_4_PRPS2_PRPS2	1	-0.0279069	0.0358384	0.436164	DeCODE	P11908	Chen et al.	eicosapentaenoate (epa; 20:5n3)	HMDB0001999	ENSG00000101911	PRPS2	FALSE
89337	MR-PCA	GCST90200349	eicosapentaenoate (epa; 20:5n3)	18338_26_IDH1_IDH	18338_26_IDH1_IDH	1	-0.076373	0.0359289	0.0335307	DeCODE	O75874	Chen et al.	eicosapentaenoate (epa; 20:5n3)	HMDB0001999	ENSG00000138413	IDH1	FALSE
89338	MR-PCA	GCST90200349	eicosapentaenoate (epa; 20:5n3)	18342_2_PSAT1_SERC	18342_2_PSAT1_SERC	1	0.0603983	0.0359306	0.0927687	DeCODE	Q9Y617	Chen et al.	eicosapentaenoate (epa; 20:5n3)	HMDB0001999	ENSG00000135069	PSAT1	FALSE
89339	MR-PCA	GCST90200349	eicosapentaenoate (epa; 20:5n3)	18382_109_COMT_Catechol_O_methyltransferase	18382_109_COMT_Catechol_O_methyltransferase	1	-0.0326292	0.0359314	0.363827	DeCODE	P21964	Chen et al.	eicosapentaenoate (epa; 20:5n3)	HMDB0001999	ENSG00000093010	COMT	FALSE
89340	MR-PCA	GCST90200349	eicosapentaenoate (epa; 20:5n3)	18398_1_AKR1D1_AK1D1	18398_1_AKR1D1_AK1D1	1	0.0241735	0.0359316	0.501098	DeCODE	P51857	Chen et al.	eicosapentaenoate (epa; 20:5n3)	HMDB0001999	ENSG00000122787	AKR1D1	FALSE
89341	MR-PCA	GCST90200349	eicosapentaenoate (epa; 20:5n3)	18401_18_ALKBH3_ALKB3	18401_18_ALKBH3_ALKB3	1	-0.0291436	0.0359314	0.417314	DeCODE	Q96Q83	Chen et al.	eicosapentaenoate (epa; 20:5n3)	HMDB0001999	ENSG00000166199	ALKBH3	FALSE
89342	MR-PCA	GCST90200349	eicosapentaenoate (epa; 20:5n3)	18403_25_AMPD2_AMPD2	18403_25_AMPD2_AMPD2	1	-0.0474688	0.03591	0.186207	DeCODE	Q01433	Chen et al.	eicosapentaenoate (epa; 20:5n3)	HMDB0001999	ENSG00000116337	AMPD2	FALSE
89343	MR-PCA	GCST90200349	eicosapentaenoate (epa; 20:5n3)	18422_41_MVD_ERG19	18422_41_MVD_ERG19	1	-0.0360163	0.0359571	0.316514	DeCODE	P53602	Chen et al.	eicosapentaenoate (epa; 20:5n3)	HMDB0001999	ENSG00000167508	MVD	FALSE
89344	MR-PCA	GCST90200349	eicosapentaenoate (epa; 20:5n3)	18432_32_RALB_RALB	18432_32_RALB_RALB	1	-0.00193083	0.0359326	0.957147	DeCODE	P11234	Chen et al.	eicosapentaenoate (epa; 20:5n3)	HMDB0001999	ENSG00000144118	RALB	FALSE
89345	MR-PCA	GCST90200349	eicosapentaenoate (epa; 20:5n3)	18900_37_HRAS_H_ras__WT_	18900_37_HRAS_H_ras__WT_	1	0.0404629	0.0359314	0.260117	DeCODE	P01112	Chen et al.	eicosapentaenoate (epa; 20:5n3)	HMDB0001999	ENSG00000174775	HRAS	FALSE
89346	MR-PCA	GCST90200349	eicosapentaenoate (epa; 20:5n3)	18917_53_AMY2A_Pancreatic_alpha_amylase	18917_53_AMY2A_Pancreatic_alpha_amylase	1	-0.112433	0.0359277	0.00175152	DeCODE	P04746	Chen et al.	eicosapentaenoate (epa; 20:5n3)	HMDB0001999	ENSG00000243480	AMY2A	FALSE
89347	MR-PCA	GCST90200349	eicosapentaenoate (epa; 20:5n3)	19114_8_TK2_KITM	19114_8_TK2_KITM	1	-0.00839991	0.0359364	0.815184	DeCODE	O00142	Chen et al.	eicosapentaenoate (epa; 20:5n3)	HMDB0001999	ENSG00000166548	TK2	FALSE
89348	MR-PCA	GCST90200349	eicosapentaenoate (epa; 20:5n3)	19207_119_ADK_ADK	19207_119_ADK_ADK	1	-0.0596218	0.0359287	0.0970259	DeCODE	P55263	Chen et al.	eicosapentaenoate (epa; 20:5n3)	HMDB0001999	ENSG00000156110	ADK	FALSE
89349	MR-PCA	GCST90200349	eicosapentaenoate (epa; 20:5n3)	19222_124_RAB5B_RAB5B	19222_124_RAB5B_RAB5B	1	-0.0377089	0.035934	0.293997	DeCODE	P61020	Chen et al.	eicosapentaenoate (epa; 20:5n3)	HMDB0001999	ENSG00000111540	RAB5B	FALSE
89350	MR-PCA	GCST90200349	eicosapentaenoate (epa; 20:5n3)	19223_6_RAB1A_RAB1A	19223_6_RAB1A_RAB1A	1	0.0189251	0.0359365	0.598454	DeCODE	P62820	Chen et al.	eicosapentaenoate (epa; 20:5n3)	HMDB0001999	ENSG00000138069	RAB1A	FALSE
89351	MR-PCA	GCST90200349	eicosapentaenoate (epa; 20:5n3)	19239_5_ARF1_ARF1	19239_5_ARF1_ARF1	1	-0.0409145	0.0359313	0.254833	DeCODE	P84077	Chen et al.	eicosapentaenoate (epa; 20:5n3)	HMDB0001999	ENSG00000143761	ARF1	FALSE
89352	MR-PCA	GCST90200349	eicosapentaenoate (epa; 20:5n3)	19249_18_KARS_SYK	19249_18_KARS_SYK	1	-0.0175672	0.0359042	0.624644	DeCODE	Q15046	Chen et al.	eicosapentaenoate (epa; 20:5n3)	HMDB0001999	ENSG00000065427	KARS	FALSE
89353	MR-PCA	GCST90200349	eicosapentaenoate (epa; 20:5n3)	19253_82_RAB2B_RAB2B	19253_82_RAB2B_RAB2B	1	0.0252663	0.035934	0.481974	DeCODE	Q8WUD1	Chen et al.	eicosapentaenoate (epa; 20:5n3)	HMDB0001999	ENSG00000129472	RAB2B	FALSE
89354	MR-PCA	GCST90200349	eicosapentaenoate (epa; 20:5n3)	19254_125_GMPR_GMPR1	19254_125_GMPR_GMPR1	1	-0.0250875	0.0359441	0.485203	DeCODE	P36959	Chen et al.	eicosapentaenoate (epa; 20:5n3)	HMDB0001999	ENSG00000137198	GMPR	FALSE
89355	MR-PCA	GCST90200349	eicosapentaenoate (epa; 20:5n3)	19258_24_GCDH_GCDH	19258_24_GCDH_GCDH	1	-0.0186944	0.0358483	0.602027	DeCODE	Q92947	Chen et al.	eicosapentaenoate (epa; 20:5n3)	HMDB0001999	ENSG00000105607	GCDH	FALSE
89356	MR-PCA	GCST90200349	eicosapentaenoate (epa; 20:5n3)	19262_219_ACADVL_ACADV	19262_219_ACADVL_ACADV	1	-0.0374641	0.0359302	0.297092	DeCODE	P49748	Chen et al.	eicosapentaenoate (epa; 20:5n3)	HMDB0001999	ENSG00000072778	ACADVL	FALSE
89357	MR-PCA	GCST90200349	eicosapentaenoate (epa; 20:5n3)	19270_26_YARS_SYYC	19270_26_YARS_SYYC	1	-0.069613	0.035987	0.0530649	DeCODE	P54577	Chen et al.	eicosapentaenoate (epa; 20:5n3)	HMDB0001999	ENSG00000134684	YARS	FALSE
89358	MR-PCA	GCST90200349	eicosapentaenoate (epa; 20:5n3)	19278_19_RAB1B_RAB1B	19278_19_RAB1B_RAB1B	1	-0.0372876	0.0358929	0.298872	DeCODE	Q9H0U4	Chen et al.	eicosapentaenoate (epa; 20:5n3)	HMDB0001999	ENSG00000174903	RAB1B	FALSE
89359	MR-PCA	GCST90200349	eicosapentaenoate (epa; 20:5n3)	19365_11_BCAT2_BCAT2	19365_11_BCAT2_BCAT2	1	-0.0439974	0.0359296	0.220747	DeCODE	O15382	Chen et al.	eicosapentaenoate (epa; 20:5n3)	HMDB0001999	ENSG00000105552	BCAT2	FALSE
89360	MR-PCA	GCST90200349	eicosapentaenoate (epa; 20:5n3)	19376_74_NNMT_NNMT	19376_74_NNMT_NNMT	1	0.0699337	0.0359329	0.0516272	DeCODE	P40261	Chen et al.	eicosapentaenoate (epa; 20:5n3)	HMDB0001999	ENSG00000166741	NNMT	FALSE
89361	MR-PCA	GCST90200349	eicosapentaenoate (epa; 20:5n3)	19446_1_GMPR2_GMPR2	19446_1_GMPR2_GMPR2	1	-0.0255002	0.0359366	0.47796	DeCODE	Q9P2T1	Chen et al.	eicosapentaenoate (epa; 20:5n3)	HMDB0001999	ENSG00000100938	GMPR2	FALSE
89362	MR-PCA	GCST90200349	eicosapentaenoate (epa; 20:5n3)	19448_104_UPP1_UPP1	19448_104_UPP1_UPP1	1	0.0120452	0.0360352	0.738181	DeCODE	Q16831	Chen et al.	eicosapentaenoate (epa; 20:5n3)	HMDB0001999	ENSG00000183696	UPP1	FALSE
89363	MR-PCA	GCST90200349	eicosapentaenoate (epa; 20:5n3)	19467_3_RBKS_RBSK	19467_3_RBKS_RBSK	1	0.102867	0.0359293	0.00419608	DeCODE	Q9H477	Chen et al.	eicosapentaenoate (epa; 20:5n3)	HMDB0001999	ENSG00000171174	RBKS	FALSE
89364	MR-PCA	GCST90200349	eicosapentaenoate (epa; 20:5n3)	19483_16_KDSR_KDSR	19483_16_KDSR_KDSR	1	0.0841761	0.0359253	0.0191249	DeCODE	Q06136	Chen et al.	eicosapentaenoate (epa; 20:5n3)	HMDB0001999	ENSG00000119537	KDSR	FALSE
89365	MR-PCA	GCST90200349	eicosapentaenoate (epa; 20:5n3)	19496_1_NPL_NPL	19496_1_NPL_NPL	1	0.0213629	0.0359311	0.552143	DeCODE	Q9BXD5	Chen et al.	eicosapentaenoate (epa; 20:5n3)	HMDB0001999	ENSG00000135838	NPL	FALSE
89366	MR-PCA	GCST90200349	eicosapentaenoate (epa; 20:5n3)	19504_22_DTYMK_KTHY	19504_22_DTYMK_KTHY	1	-0.0525383	0.0359293	0.143667	DeCODE	P23919	Chen et al.	eicosapentaenoate (epa; 20:5n3)	HMDB0001999	ENSG00000168393	DTYMK	FALSE
89367	MR-PCA	GCST90200349	eicosapentaenoate (epa; 20:5n3)	19506_6_GLYAT_GLYAT	19506_6_GLYAT_GLYAT	1	0.0789059	0.0359235	0.0280562	DeCODE	Q6IB77	Chen et al.	eicosapentaenoate (epa; 20:5n3)	HMDB0001999	ENSG00000149124	GLYAT	FALSE
89368	MR-PCA	GCST90200349	eicosapentaenoate (epa; 20:5n3)	19518_12_HK3_HXK3	19518_12_HK3_HXK3	1	0.0866441	0.0359358	0.0159053	DeCODE	P52790	Chen et al.	eicosapentaenoate (epa; 20:5n3)	HMDB0001999	ENSG00000160883	HK3	FALSE
89369	MR-PCA	GCST90200349	eicosapentaenoate (epa; 20:5n3)	2622_18_HMOX2_HO_2	2622_18_HMOX2_HO_2	1	-0.00958854	0.0359304	0.789574	DeCODE	P30519	Chen et al.	eicosapentaenoate (epa; 20:5n3)	HMDB0001999	ENSG00000103415	HMOX2	FALSE
89370	MR-PCA	GCST90200349	eicosapentaenoate (epa; 20:5n3)	2642_4_PAFAH1B2_PAFAH_beta_subunit	2642_4_PAFAH1B2_PAFAH_beta_subunit	1	-0.0373596	0.0359302	0.298441	DeCODE	P68402	Chen et al.	eicosapentaenoate (epa; 20:5n3)	HMDB0001999	ENSG00000168092	PAFAH1B2	FALSE
89371	MR-PCA	GCST90200349	eicosapentaenoate (epa; 20:5n3)	2870_29_RAC1_RAC1	2870_29_RAC1_RAC1	1	-0.0424385	0.0359279	0.237519	DeCODE	P63000	Chen et al.	eicosapentaenoate (epa; 20:5n3)	HMDB0001999	ENSG00000136238	RAC1	FALSE
89372	MR-PCA	GCST90200349	eicosapentaenoate (epa; 20:5n3)	2943_5_CYP3A4_Cytochrome_P450_3A4	2943_5_CYP3A4_Cytochrome_P450_3A4	1	0.080826	0.0359833	0.0246908	DeCODE	P08684	Chen et al.	eicosapentaenoate (epa; 20:5n3)	HMDB0001999	ENSG00000160868	CYP3A4	FALSE
89373	MR-PCA	GCST90200349	eicosapentaenoate (epa; 20:5n3)	2991_9_IL1R1_IL_1_sRI	2991_9_IL1R1_IL_1_sRI	1	-0.0581862	0.0359312	0.105365	DeCODE	P14778	Chen et al.	eicosapentaenoate (epa; 20:5n3)	HMDB0001999	ENSG00000115594	IL1R1	FALSE
89374	MR-PCA	GCST90200349	eicosapentaenoate (epa; 20:5n3)	2993_1_IL18RAP_IL_18_Rb	2993_1_IL18RAP_IL_18_Rb	1	0.0440346	0.0359264	0.220316	DeCODE	O95256	Chen et al.	eicosapentaenoate (epa; 20:5n3)	HMDB0001999	ENSG00000115607	IL18RAP	FALSE
89375	MR-PCA	GCST90200349	eicosapentaenoate (epa; 20:5n3)	2994_71_IL1RL2_IL_1Rrp2	2994_71_IL1RL2_IL_1Rrp2	1	-0.00196338	0.0359263	0.956417	DeCODE	Q9HB29	Chen et al.	eicosapentaenoate (epa; 20:5n3)	HMDB0001999	ENSG00000115598	IL1RL2	FALSE
89376	MR-PCA	GCST90200349	eicosapentaenoate (epa; 20:5n3)	3182_38_ENTPD1_CD39	3182_38_ENTPD1_CD39	1	0.057592	0.0359301	0.108959	DeCODE	P49961	Chen et al.	eicosapentaenoate (epa; 20:5n3)	HMDB0001999	ENSG00000138185	ENTPD1	FALSE
89377	MR-PCA	GCST90200349	eicosapentaenoate (epa; 20:5n3)	3192_3_CNDP2_Glutamate_carboxypeptidase	3192_3_CNDP2_Glutamate_carboxypeptidase	1	0.0687183	0.0359396	0.0558696	DeCODE	Q96KP4	Chen et al.	eicosapentaenoate (epa; 20:5n3)	HMDB0001999	ENSG00000133313	CNDP2	FALSE
89378	MR-PCA	GCST90200349	eicosapentaenoate (epa; 20:5n3)	3232_28_ACP5_TrATPase	3232_28_ACP5_TrATPase	1	0.122	0.0359282	0.000684598	DeCODE	P13686	Chen et al.	eicosapentaenoate (epa; 20:5n3)	HMDB0001999	ENSG00000102575	ACP5	FALSE
89379	MR-PCA	GCST90200349	eicosapentaenoate (epa; 20:5n3)	3343_1_ACY1_Aminoacylase_1	3343_1_ACY1_Aminoacylase_1	1	-0.00309825	0.0360219	0.931458	DeCODE	Q03154	Chen et al.	eicosapentaenoate (epa; 20:5n3)	HMDB0001999	ENSG00000114786	ACY1	FALSE
89380	MR-PCA	GCST90200349	eicosapentaenoate (epa; 20:5n3)	3583_54_ARSA_Arylsulfatase_A	3583_54_ARSA_Arylsulfatase_A	1	-0.0493144	0.0359308	0.169914	DeCODE	P15289	Chen et al.	eicosapentaenoate (epa; 20:5n3)	HMDB0001999	ENSG00000100299	ARSA	FALSE
89381	MR-PCA	GCST90200349	eicosapentaenoate (epa; 20:5n3)	3761_4_PTGS2_COX_2	3761_4_PTGS2_COX_2	1	0.0936956	0.035929	0.0091127	DeCODE	P35354	Chen et al.	eicosapentaenoate (epa; 20:5n3)	HMDB0001999	ENSG00000073756	PTGS2	FALSE
89382	MR-PCA	GCST90200349	eicosapentaenoate (epa; 20:5n3)	3800_71_CKB_CK_BB	3800_71_CKB_CK_BB	1	0.0276099	0.0358897	0.441716	DeCODE	P12277	Chen et al.	eicosapentaenoate (epa; 20:5n3)	HMDB0001999	ENSG00000166165	CKB	FALSE
89383	MR-PCA	GCST90200349	eicosapentaenoate (epa; 20:5n3)	3848_14_GAPDH_GAPDH__liver	3848_14_GAPDH_GAPDH__liver	1	-0.0734443	0.0359304	0.0409467	DeCODE	P04406	Chen et al.	eicosapentaenoate (epa; 20:5n3)	HMDB0001999	ENSG00000111640	GAPDH	FALSE
89384	MR-PCA	GCST90200349	eicosapentaenoate (epa; 20:5n3)	3890_8_LDHB_LDH_H_1	3890_8_LDHB_LDH_H_1	1	-0.060094	0.0359653	0.0947441	DeCODE	P07195	Chen et al.	eicosapentaenoate (epa; 20:5n3)	HMDB0001999	ENSG00000111716	LDHB	FALSE
89385	MR-PCA	GCST90200349	eicosapentaenoate (epa; 20:5n3)	4234_8_IL1RL1_IL_1_R4	4234_8_IL1RL1_IL_1_R4	1	0.0590626	0.0359477	0.100381	DeCODE	Q01638	Chen et al.	eicosapentaenoate (epa; 20:5n3)	HMDB0001999	ENSG00000115602	IL1RL1	FALSE
89386	MR-PCA	GCST90200349	eicosapentaenoate (epa; 20:5n3)	4294_16_SPHK1_Sphingosine_kinase_1	4294_16_SPHK1_Sphingosine_kinase_1	1	-0.0628393	0.0359115	0.0801465	DeCODE	Q9NYA1	Chen et al.	eicosapentaenoate (epa; 20:5n3)	HMDB0001999	ENSG00000176170	SPHK1	FALSE
89387	MR-PCA	GCST90200349	eicosapentaenoate (epa; 20:5n3)	4301_58_TK1_Thymidine_kinase	4301_58_TK1_Thymidine_kinase	1	0.0572086	0.0359314	0.111348	DeCODE	P04183	Chen et al.	eicosapentaenoate (epa; 20:5n3)	HMDB0001999	ENSG00000167900	TK1	FALSE
89388	MR-PCA	GCST90200349	eicosapentaenoate (epa; 20:5n3)	4435_66_ENPP7_ENPP7	4435_66_ENPP7_ENPP7	1	-0.0377998	0.0359302	0.292783	DeCODE	Q6UWV6	Chen et al.	eicosapentaenoate (epa; 20:5n3)	HMDB0001999	ENSG00000182156	ENPP7	FALSE
89389	MR-PCA	GCST90200349	eicosapentaenoate (epa; 20:5n3)	4436_1_ENTPD3_ENTP3	4436_1_ENTPD3_ENTP3	1	0.0873134	0.0359298	0.0150943	DeCODE	O75355	Chen et al.	eicosapentaenoate (epa; 20:5n3)	HMDB0001999	ENSG00000168032	ENTPD3	FALSE
89390	MR-PCA	GCST90200349	eicosapentaenoate (epa; 20:5n3)	4437_56_ENTPD5_ENTP5	4437_56_ENTPD5_ENTP5	1	-0.162507	0.0359243	6.08001e-06	DeCODE	O75356	Chen et al.	eicosapentaenoate (epa; 20:5n3)	HMDB0001999	ENSG00000187097	ENTPD5	FALSE
89391	MR-PCA	GCST90200349	eicosapentaenoate (epa; 20:5n3)	4468_21_SPHK2_SPHK2	4468_21_SPHK2_SPHK2	1	-0.012371	0.0359313	0.730623	DeCODE	Q9NRA0	Chen et al.	eicosapentaenoate (epa; 20:5n3)	HMDB0001999	ENSG00000063176	SPHK2	FALSE
89392	MR-PCA	GCST90200349	eicosapentaenoate (epa; 20:5n3)	4535_50_BST1_BST1	4535_50_BST1_BST1	1	-0.0495304	0.0359313	0.168057	DeCODE	Q10588	Chen et al.	eicosapentaenoate (epa; 20:5n3)	HMDB0001999	ENSG00000109743	BST1	FALSE
89393	MR-PCA	GCST90200349	eicosapentaenoate (epa; 20:5n3)	4559_64_KYNU_KYNU	4559_64_KYNU_KYNU	1	0.0120111	0.0359332	0.738181	DeCODE	Q16719	Chen et al.	eicosapentaenoate (epa; 20:5n3)	HMDB0001999	ENSG00000115919	KYNU	FALSE
89394	MR-PCA	GCST90200349	eicosapentaenoate (epa; 20:5n3)	4965_27_ATP5B_ATP_synthase_beta_chain	4965_27_ATP5B_ATP_synthase_beta_chain	1	0.0716144	0.0359438	0.0463274	DeCODE	P06576	Chen et al.	eicosapentaenoate (epa; 20:5n3)	HMDB0001999	ENSG00000110955	ATP5B	FALSE
89395	MR-PCA	GCST90200349	eicosapentaenoate (epa; 20:5n3)	5011_11_NAMPT_PBEF	5011_11_NAMPT_PBEF	1	-0.0179086	0.036069	0.619535	DeCODE	P43490	Chen et al.	eicosapentaenoate (epa; 20:5n3)	HMDB0001999	ENSG00000105835	NAMPT	FALSE
89396	MR-PCA	GCST90200349	eicosapentaenoate (epa; 20:5n3)	5015_15_PLA2G7_PAFAH	5015_15_PLA2G7_PAFAH	1	0.237002	0.0359165	4.14789e-11	DeCODE	Q13093	Chen et al.	eicosapentaenoate (epa; 20:5n3)	HMDB0001999	ENSG00000146070	PLA2G7	FALSE
89397	MR-PCA	GCST90200349	eicosapentaenoate (epa; 20:5n3)	5020_50_PGK1_phosphoglycerate_kinase_1	5020_50_PGK1_phosphoglycerate_kinase_1	1	-0.0471276	0.0359263	0.189592	DeCODE	P00558	Chen et al.	eicosapentaenoate (epa; 20:5n3)	HMDB0001999	ENSG00000102144	PGK1	FALSE
89398	MR-PCA	GCST90200349	eicosapentaenoate (epa; 20:5n3)	5030_52_SIRT2_SIRT2	5030_52_SIRT2_SIRT2	1	0.0239962	0.035849	0.503261	DeCODE	Q8IXJ6	Chen et al.	eicosapentaenoate (epa; 20:5n3)	HMDB0001999	ENSG00000068903	SIRT2	FALSE
89399	MR-PCA	GCST90200349	eicosapentaenoate (epa; 20:5n3)	5082_51_IL1RAPL2_IL_1_sR9	5082_51_IL1RAPL2_IL_1_sR9	1	0.0446175	0.0358382	0.213143	DeCODE	Q9NP60	Chen et al.	eicosapentaenoate (epa; 20:5n3)	HMDB0001999	ENSG00000189108	IL1RAPL2	FALSE
89400	MR-PCA	GCST90200349	eicosapentaenoate (epa; 20:5n3)	5229_90_IMPDH1_IMDH1	5229_90_IMPDH1_IMDH1	1	0.0527024	0.036016	0.143383	DeCODE	P20839	Chen et al.	eicosapentaenoate (epa; 20:5n3)	HMDB0001999	ENSG00000106348	IMPDH1	FALSE
89401	MR-PCA	GCST90200349	eicosapentaenoate (epa; 20:5n3)	5250_53_IMPDH2_IMDH2	5250_53_IMPDH2_IMDH2	1	0.0270382	0.0359316	0.451755	DeCODE	P12268	Chen et al.	eicosapentaenoate (epa; 20:5n3)	HMDB0001999	ENSG00000178035	IMPDH2	FALSE
89402	MR-PCA	GCST90200349	eicosapentaenoate (epa; 20:5n3)	5456_59_CNDP1_CNDP1	5456_59_CNDP1_CNDP1	1	-0.0458364	0.0359313	0.202073	DeCODE	Q96KN2	Chen et al.	eicosapentaenoate (epa; 20:5n3)	HMDB0001999	ENSG00000150656	CNDP1	FALSE
89403	MR-PCA	GCST90200349	eicosapentaenoate (epa; 20:5n3)	5478_50_FOLH1_PSMA	5478_50_FOLH1_PSMA	1	-0.0336604	0.0359235	0.348758	DeCODE	Q04609	Chen et al.	eicosapentaenoate (epa; 20:5n3)	HMDB0001999	ENSG00000086205	FOLH1	FALSE
89404	MR-PCA	GCST90200349	eicosapentaenoate (epa; 20:5n3)	5620_13_PAM_AMD	5620_13_PAM_AMD	1	-0.0657201	0.0359117	0.0672426	DeCODE	P19021	Chen et al.	eicosapentaenoate (epa; 20:5n3)	HMDB0001999	ENSG00000145730	PAM	FALSE
89405	MR-PCA	GCST90200349	eicosapentaenoate (epa; 20:5n3)	5742_14_ACP6_PPA6	5742_14_ACP6_PPA6	1	-0.0554313	0.0358432	0.121985	DeCODE	Q9NPH0	Chen et al.	eicosapentaenoate (epa; 20:5n3)	HMDB0001999	ENSG00000162836	ACP6	FALSE
89406	MR-PCA	GCST90200349	eicosapentaenoate (epa; 20:5n3)	5843_60_EHMT2_NG36	5843_60_EHMT2_NG36	1	0.243069	0.0359748	1.41234e-11	DeCODE	Q96KQ7	Chen et al.	eicosapentaenoate (epa; 20:5n3)	HMDB0001999	ENSG00000204371	EHMT2	FALSE
89407	MR-PCA	GCST90200349	eicosapentaenoate (epa; 20:5n3)	5867_60_ARG1_ARGI1	5867_60_ARG1_ARGI1	1	0.0168881	0.0359337	0.63837	DeCODE	P05089	Chen et al.	eicosapentaenoate (epa; 20:5n3)	HMDB0001999	ENSG00000118520	ARG1	FALSE
89408	MR-PCA	GCST90200349	eicosapentaenoate (epa; 20:5n3)	5909_51_NME1_Nucleoside_diphosphate_kinase_A	5909_51_NME1_Nucleoside_diphosphate_kinase_A	1	-0.0324218	0.0359876	0.367634	DeCODE	P15531	Chen et al.	eicosapentaenoate (epa; 20:5n3)	HMDB0001999	ENSG00000239672	NME1	FALSE
89409	MR-PCA	GCST90200349	eicosapentaenoate (epa; 20:5n3)	6077_63_CECR1_CECR1	6077_63_CECR1_CECR1	1	-0.0122214	0.0359286	0.733738	DeCODE	Q9NZK5	Chen et al.	eicosapentaenoate (epa; 20:5n3)	HMDB0001999	ENSG00000093072	CECR1	FALSE
89410	MR-PCA	GCST90200349	eicosapentaenoate (epa; 20:5n3)	6221_1_ADPGK_ADPGK	6221_1_ADPGK_ADPGK	1	0.01929	0.0359273	0.591324	DeCODE	Q9BRR6	Chen et al.	eicosapentaenoate (epa; 20:5n3)	HMDB0001999	ENSG00000159322	ADPGK	FALSE
89411	MR-PCA	GCST90200349	eicosapentaenoate (epa; 20:5n3)	6431_68_PCYOX1_PCYOX	6431_68_PCYOX1_PCYOX	1	0.268742	0.0359122	7.24643e-14	DeCODE	Q9UHG3	Chen et al.	eicosapentaenoate (epa; 20:5n3)	HMDB0001999	ENSG00000116005	PCYOX1	FALSE
89412	MR-PCA	GCST90200349	eicosapentaenoate (epa; 20:5n3)	6434_18_AOC2_Amine_oxidase	6434_18_AOC2_Amine_oxidase	1	0.0347833	0.0358807	0.332338	DeCODE	O75106	Chen et al.	eicosapentaenoate (epa; 20:5n3)	HMDB0001999	ENSG00000131480	AOC2	FALSE
89413	MR-PCA	GCST90200349	eicosapentaenoate (epa; 20:5n3)	6480_1_CANT1_CANT1	6480_1_CANT1_CANT1	1	-0.0334472	0.0359315	0.351926	DeCODE	Q8WVQ1	Chen et al.	eicosapentaenoate (epa; 20:5n3)	HMDB0001999	ENSG00000171302	CANT1	FALSE
89414	MR-PCA	GCST90200349	eicosapentaenoate (epa; 20:5n3)	6706_18_ALPPL2_PPBN	6706_18_ALPPL2_PPBN	1	-0.0120813	0.0359325	0.736703	DeCODE	P10696	Chen et al.	eicosapentaenoate (epa; 20:5n3)	HMDB0001999	ENSG00000163286	ALPPL2	FALSE
89415	MR-PCA	GCST90200349	eicosapentaenoate (epa; 20:5n3)	6715_63_ALPPL2_PPBN	6715_63_ALPPL2_PPBN	1	0.0034369	0.0359337	0.923802	DeCODE	P10696	Chen et al.	eicosapentaenoate (epa; 20:5n3)	HMDB0001999	ENSG00000163286	ALPPL2	FALSE
89416	MR-PCA	GCST90200349	eicosapentaenoate (epa; 20:5n3)	6923_1_PLOD2_PLOD2	6923_1_PLOD2_PLOD2	1	-0.132001	0.0359265	0.000238599	DeCODE	O00469	Chen et al.	eicosapentaenoate (epa; 20:5n3)	HMDB0001999	ENSG00000152952	PLOD2	FALSE
89417	MR-PCA	GCST90200349	eicosapentaenoate (epa; 20:5n3)	6998_106_ASPH_HAAH	6998_106_ASPH_HAAH	1	0.00498741	0.0359315	0.889606	DeCODE	Q12797	Chen et al.	eicosapentaenoate (epa; 20:5n3)	HMDB0001999	ENSG00000198363	ASPH	FALSE
89418	MR-PCA	GCST90200349	eicosapentaenoate (epa; 20:5n3)	7137_8_MSRA_MSRA	7137_8_MSRA_MSRA	1	0.0300135	0.0359286	0.403512	DeCODE	Q9UJ68	Chen et al.	eicosapentaenoate (epa; 20:5n3)	HMDB0001999	ENSG00000175806	MSRA	FALSE
89419	MR-PCA	GCST90200349	eicosapentaenoate (epa; 20:5n3)	7206_20_FBP1_F16P1	7206_20_FBP1_F16P1	1	-0.0161624	0.0359148	0.652696	DeCODE	P09467	Chen et al.	eicosapentaenoate (epa; 20:5n3)	HMDB0001999	ENSG00000165140	FBP1	FALSE
89420	MR-PCA	GCST90200349	eicosapentaenoate (epa; 20:5n3)	7267_2_SPTLC2_LCB2	7267_2_SPTLC2_LCB2	1	0.102941	0.0359293	0.0041688	DeCODE	O15270	Chen et al.	eicosapentaenoate (epa; 20:5n3)	HMDB0001999	ENSG00000100596	SPTLC2	FALSE
89421	MR-PCA	GCST90200349	eicosapentaenoate (epa; 20:5n3)	7761_125_CHKB_CHKB	7761_125_CHKB_CHKB	1	-0.047155	0.0359311	0.189394	DeCODE	Q9Y259	Chen et al.	eicosapentaenoate (epa; 20:5n3)	HMDB0001999	ENSG00000100288	CHKB	FALSE
89422	MR-PCA	GCST90200349	eicosapentaenoate (epa; 20:5n3)	7824_88_MSRB3_MSRB3	7824_88_MSRB3_MSRB3	1	0.0433899	0.0359375	0.22729	DeCODE	Q8IXL7	Chen et al.	eicosapentaenoate (epa; 20:5n3)	HMDB0001999	ENSG00000174099	MSRB3	FALSE
89423	MR-PCA	GCST90200349	eicosapentaenoate (epa; 20:5n3)	7825_7_ABHD12_ABD12	7825_7_ABHD12_ABD12	1	0.0202456	0.0359572	0.573403	DeCODE	Q8N2K0	Chen et al.	eicosapentaenoate (epa; 20:5n3)	HMDB0001999	ENSG00000100997	ABHD12	FALSE
89424	MR-PCA	GCST90200349	eicosapentaenoate (epa; 20:5n3)	7879_12_CYP3A4_Cytochrome_P450_3A4	7879_12_CYP3A4_Cytochrome_P450_3A4	1	0.0476668	0.0359311	0.184635	DeCODE	P08684	Chen et al.	eicosapentaenoate (epa; 20:5n3)	HMDB0001999	ENSG00000160868	CYP3A4	FALSE
89425	MR-PCA	GCST90200349	eicosapentaenoate (epa; 20:5n3)	7886_26_SPTLC1_SPTC1	7886_26_SPTLC1_SPTC1	1	-0.0599463	0.0359307	0.095239	DeCODE	O15269	Chen et al.	eicosapentaenoate (epa; 20:5n3)	HMDB0001999	ENSG00000090054	SPTLC1	FALSE
89426	MR-PCA	GCST90200349	eicosapentaenoate (epa; 20:5n3)	7986_98_NAALAD2_NALD2	7986_98_NAALAD2_NALD2	1	-0.0850539	0.0359279	0.0179161	DeCODE	Q9Y3Q0	Chen et al.	eicosapentaenoate (epa; 20:5n3)	HMDB0001999	ENSG00000077616	NAALAD2	FALSE
89427	MR-PCA	GCST90200349	eicosapentaenoate (epa; 20:5n3)	7999_23_ENTPD1_CD39	7999_23_ENTPD1_CD39	1	-0.115526	0.0359279	0.00130219	DeCODE	P49961	Chen et al.	eicosapentaenoate (epa; 20:5n3)	HMDB0001999	ENSG00000138185	ENTPD1	FALSE
89428	MR-PCA	GCST90200349	eicosapentaenoate (epa; 20:5n3)	8004_15_GAPDHS_G3PT	8004_15_GAPDHS_G3PT	1	-0.0104991	0.0359256	0.770099	DeCODE	O14556	Chen et al.	eicosapentaenoate (epa; 20:5n3)	HMDB0001999	ENSG00000105679	GAPDHS	FALSE
89429	MR-PCA	GCST90200349	eicosapentaenoate (epa; 20:5n3)	8011_96_PAPL_PAPL	8011_96_PAPL_PAPL	1	0.0137886	0.035932	0.701171	DeCODE	Q6ZNF0	Chen et al.	eicosapentaenoate (epa; 20:5n3)	HMDB0001999	ENSG00000183760	ACP7	FALSE
89430	MR-PCA	GCST90200349	eicosapentaenoate (epa; 20:5n3)	8269_327_ARSK_ARSK	8269_327_ARSK_ARSK	1	0.0587008	0.0359308	0.102318	DeCODE	Q6UWY0	Chen et al.	eicosapentaenoate (epa; 20:5n3)	HMDB0001999	ENSG00000164291	ARSK	FALSE
89431	MR-PCA	GCST90200349	eicosapentaenoate (epa; 20:5n3)	8325_37_ADH4_ADH4	8325_37_ADH4_ADH4	1	0.055773	0.0359301	0.120599	DeCODE	P08319	Chen et al.	eicosapentaenoate (epa; 20:5n3)	HMDB0001999	ENSG00000198099	ADH4	FALSE
89432	MR-PCA	GCST90200349	eicosapentaenoate (epa; 20:5n3)	8328_9_ETNK1_EKI1	8328_9_ETNK1_EKI1	1	0.0498155	0.0359286	0.16559	DeCODE	Q9HBU6	Chen et al.	eicosapentaenoate (epa; 20:5n3)	HMDB0001999	ENSG00000139163	ETNK1	FALSE
89433	MR-PCA	GCST90200349	eicosapentaenoate (epa; 20:5n3)	8396_42_FAAH2_FAAH2	8396_42_FAAH2_FAAH2	1	0.00641439	0.0359562	0.858413	DeCODE	Q6GMR7	Chen et al.	eicosapentaenoate (epa; 20:5n3)	HMDB0001999	ENSG00000165591	FAAH2	FALSE
89434	MR-PCA	GCST90200349	eicosapentaenoate (epa; 20:5n3)	8569_147_ARL8B_ARL8B	8569_147_ARL8B_ARL8B	1	0.0188333	0.0359196	0.600058	DeCODE	Q9NVJ2	Chen et al.	eicosapentaenoate (epa; 20:5n3)	HMDB0001999	ENSG00000134108	ARL8B	FALSE
89435	MR-PCA	GCST90200349	eicosapentaenoate (epa; 20:5n3)	8932_1_ENTPD6_ENTP6	8932_1_ENTPD6_ENTP6	1	-0.00789977	0.0359664	0.826149	DeCODE	O75354	Chen et al.	eicosapentaenoate (epa; 20:5n3)	HMDB0001999	ENSG00000197586	ENTPD6	FALSE
89436	MR-PCA	GCST90200349	eicosapentaenoate (epa; 20:5n3)	9000_177_SLC3A1_SLC31	9000_177_SLC3A1_SLC31	1	0.0379591	0.0359279	0.290723	DeCODE	Q07837	Chen et al.	eicosapentaenoate (epa; 20:5n3)	HMDB0001999	ENSG00000138079	SLC3A1	FALSE
89437	MR-PCA	GCST90200349	eicosapentaenoate (epa; 20:5n3)	9045_3_SLC27A2_S27A2	9045_3_SLC27A2_S27A2	1	0.0457002	0.0359273	0.203367	DeCODE	O14975	Chen et al.	eicosapentaenoate (epa; 20:5n3)	HMDB0001999	ENSG00000140284	SLC27A2	FALSE
89438	MR-PCA	GCST90200349	eicosapentaenoate (epa; 20:5n3)	9231_23_IMPAD1_IMPA3	9231_23_IMPAD1_IMPA3	1	0.00516656	0.0359248	0.885646	DeCODE	Q9NX62	Chen et al.	eicosapentaenoate (epa; 20:5n3)	HMDB0001999	ENSG00000104331	IMPAD1	FALSE
89439	MR-PCA	GCST90200349	eicosapentaenoate (epa; 20:5n3)	9237_54_ACP2_Lysosomal_acid_phosphatase	9237_54_ACP2_Lysosomal_acid_phosphatase	1	-0.0218293	0.0358962	0.543107	DeCODE	P11117	Chen et al.	eicosapentaenoate (epa; 20:5n3)	HMDB0001999	ENSG00000134575	ACP2	FALSE
89440	MR-PCA	GCST90200349	eicosapentaenoate (epa; 20:5n3)	9244_27_PPT1_PPT1	9244_27_PPT1_PPT1	1	-0.0512698	0.0358384	0.15255	DeCODE	P50897	Chen et al.	eicosapentaenoate (epa; 20:5n3)	HMDB0001999	ENSG00000131238	PPT1	FALSE
89441	MR-PCA	GCST90200349	eicosapentaenoate (epa; 20:5n3)	9385_4_GAA_GAA	9385_4_GAA_GAA	1	0.00843785	0.0359236	0.814299	DeCODE	P10253	Chen et al.	eicosapentaenoate (epa; 20:5n3)	HMDB0001999	ENSG00000171298	GAA	FALSE
89442	MR-PCA	GCST90200349	eicosapentaenoate (epa; 20:5n3)	9482_110_NUDT9_NUDT9	9482_110_NUDT9_NUDT9	1	-0.0675265	0.0359062	0.0600218	DeCODE	Q9BW91	Chen et al.	eicosapentaenoate (epa; 20:5n3)	HMDB0001999	ENSG00000170502	NUDT9	FALSE
89443	MR-PCA	GCST90200349	eicosapentaenoate (epa; 20:5n3)	9504_19_RAB27A_RB27A	9504_19_RAB27A_RB27A	1	0.00486463	0.036001	0.892513	DeCODE	P51159	Chen et al.	eicosapentaenoate (epa; 20:5n3)	HMDB0001999	ENSG00000069974	RAB27A	FALSE
89444	MR-PCA	GCST90200349	eicosapentaenoate (epa; 20:5n3)	9518_95_PLA1A_PLA1A	9518_95_PLA1A_PLA1A	1	-0.0014229	0.0359302	0.96841	DeCODE	Q53H76	Chen et al.	eicosapentaenoate (epa; 20:5n3)	HMDB0001999	ENSG00000144837	PLA1A	FALSE
89445	MR-PCA	GCST90200349	eicosapentaenoate (epa; 20:5n3)	9759_13_IDO1_INDO	9759_13_IDO1_INDO	1	0.0303596	0.0359301	0.39813	DeCODE	P14902	Chen et al.	eicosapentaenoate (epa; 20:5n3)	HMDB0001999	ENSG00000131203	IDO1	FALSE
89446	MR-PCA	GCST90200349	eicosapentaenoate (epa; 20:5n3)	9828_86_LDHC_LDHC	9828_86_LDHC_LDHC	1	0.0549185	0.0358796	0.12586	DeCODE	P07864	Chen et al.	eicosapentaenoate (epa; 20:5n3)	HMDB0001999	ENSG00000166796	LDHC	FALSE
89447	MR-PCA	GCST90200349	eicosapentaenoate (epa; 20:5n3)	9834_62_ADH1B_ADH1B	9834_62_ADH1B_ADH1B	1	0.0592572	0.0359266	0.0990665	DeCODE	P00325	Chen et al.	eicosapentaenoate (epa; 20:5n3)	HMDB0001999	ENSG00000196616	ADH1B	FALSE
89448	MR-PCA	GCST90200349	eicosapentaenoate (epa; 20:5n3)	9840_2_CDC42_Cdc42Hs	9840_2_CDC42_Cdc42Hs	1	-0.0763334	0.0359309	0.0336323	DeCODE	P60953	Chen et al.	eicosapentaenoate (epa; 20:5n3)	HMDB0001999	ENSG00000070831	CDC42	FALSE
89449	MR-PCA	GCST90200349	eicosapentaenoate (epa; 20:5n3)	9855_10_RHOA_Rho_A	9855_10_RHOA_Rho_A	1	-0.0341043	0.0359291	0.342514	DeCODE	P61586	Chen et al.	eicosapentaenoate (epa; 20:5n3)	HMDB0001999	ENSG00000067560	RHOA	FALSE
89450	MR-PCA	GCST90200349	eicosapentaenoate (epa; 20:5n3)	9856_22_DHPS_DHYS	9856_22_DHPS_DHYS	1	0.043598	0.035936	0.225049	DeCODE	P49366	Chen et al.	eicosapentaenoate (epa; 20:5n3)	HMDB0001999	ENSG00000095059	DHPS	FALSE
89451	MR-PCA	GCST90200349	eicosapentaenoate (epa; 20:5n3)	9859_180_SAT1_SSAT_1	9859_180_SAT1_SSAT_1	1	0.0760543	0.0359313	0.0342889	DeCODE	P21673	Chen et al.	eicosapentaenoate (epa; 20:5n3)	HMDB0001999	ENSG00000130066	SAT1	FALSE
89452	MR-PCA	GCST90200349	eicosapentaenoate (epa; 20:5n3)	9867_23_FBP2_F16P2	9867_23_FBP2_F16P2	1	0.0595904	0.0359309	0.0972216	DeCODE	O00757	Chen et al.	eicosapentaenoate (epa; 20:5n3)	HMDB0001999	ENSG00000130957	FBP2	FALSE
89453	MR-PCA	GCST90200349	eicosapentaenoate (epa; 20:5n3)	9870_17_WARS_SYWC	9870_17_WARS_SYWC	1	-0.0469913	0.0359651	0.191355	DeCODE	P23381	Chen et al.	eicosapentaenoate (epa; 20:5n3)	HMDB0001999	ENSG00000140105	WARS	FALSE
89454	MR-PCA	GCST90200349	eicosapentaenoate (epa; 20:5n3)	9880_33_TDO2_T23O	9880_33_TDO2_T23O	1	0.00780518	0.0359147	0.827954	DeCODE	P48775	Chen et al.	eicosapentaenoate (epa; 20:5n3)	HMDB0001999	ENSG00000151790	TDO2	FALSE
89455	MR-PCA	GCST90200349	eicosapentaenoate (epa; 20:5n3)	9885_41_RAP2A_RAP2A	9885_41_RAP2A_RAP2A	1	0.0306602	0.0359571	0.393832	DeCODE	P10114	Chen et al.	eicosapentaenoate (epa; 20:5n3)	HMDB0001999	ENSG00000125249	RAP2A	FALSE
89456	MR-PCA	GCST90200349	eicosapentaenoate (epa; 20:5n3)	9910_9_MTAP_MTAP	9910_9_MTAP_MTAP	1	0.10481	0.0359289	0.00353253	DeCODE	Q13126	Chen et al.	eicosapentaenoate (epa; 20:5n3)	HMDB0001999	ENSG00000099810	MTAP	FALSE
89460	MR-PCA	GCST90200349	eicosapentaenoate (epa; 20:5n3)	ACADM:P11310:OID31277:v1:Oncology_II	ACADM:P11310:OID31277:v1:Oncology_II	1	-0.0285276	0.0367939	0.438141	PPP	P11310	Chen et al.	eicosapentaenoate (epa; 20:5n3)	HMDB0001999	ENSG00000117054	ACADM	FALSE
89461	MR-PCA	GCST90200349	eicosapentaenoate (epa; 20:5n3)	ACHE:P22303:OID30585:v1:Inflammation_II	ACHE:P22303:OID30585:v1:Inflammation_II	1	-0.209802	0.0368632	1.26024e-08	PPP	P22303	Chen et al.	eicosapentaenoate (epa; 20:5n3)	HMDB0001999	ENSG00000087085	ACHE	FALSE
89463	MR-PCA	GCST90200349	eicosapentaenoate (epa; 20:5n3)	ACOT13:Q9NPJ3:OID31522:v1:Oncology_II	ACOT13:Q9NPJ3:OID31522:v1:Oncology_II	1	-0.119714	0.0365375	0.00105116	PPP	Q9NPJ3	Chen et al.	eicosapentaenoate (epa; 20:5n3)	HMDB0001999	ENSG00000112304	ACOT13	FALSE
89464	MR-PCA	GCST90200349	eicosapentaenoate (epa; 20:5n3)	ACOX1:Q15067:OID20124:v1:Cardiometabolic	ACOX1:Q15067:OID20124:v1:Cardiometabolic	1	-0.0170329	0.0365981	0.641642	PPP	Q15067	Chen et al.	eicosapentaenoate (epa; 20:5n3)	HMDB0001999	ENSG00000161533	ACOX1	FALSE
89467	MR-PCA	GCST90200349	eicosapentaenoate (epa; 20:5n3)	ACP5:P13686:OID20314:v1:Cardiometabolic	ACP5:P13686:OID20314:v1:Cardiometabolic	1	0.159638	0.0364832	1.21073e-05	PPP	P13686	Chen et al.	eicosapentaenoate (epa; 20:5n3)	HMDB0001999	ENSG00000102575	ACP5	FALSE
89468	MR-PCA	GCST90200349	eicosapentaenoate (epa; 20:5n3)	ACP6:Q9NPH0:OID21432:v1:Oncology	ACP6:Q9NPH0:OID21432:v1:Oncology	1	-0.0720861	0.0364815	0.0481592	PPP	Q9NPH0	Chen et al.	eicosapentaenoate (epa; 20:5n3)	HMDB0001999	ENSG00000162836	ACP6	FALSE
89469	MR-PCA	GCST90200349	eicosapentaenoate (epa; 20:5n3)	ACY1:Q03154:OID20137:v1:Cardiometabolic	ACY1:Q03154:OID20137:v1:Cardiometabolic	1	0.0229402	0.0365984	0.530785	PPP	Q03154	Chen et al.	eicosapentaenoate (epa; 20:5n3)	HMDB0001999	ENSG00000114786	ACY1	FALSE
89470	MR-PCA	GCST90200349	eicosapentaenoate (epa; 20:5n3)	ACYP1:P07311:OID30642:v1:Inflammation_II	ACYP1:P07311:OID30642:v1:Inflammation_II	1	-0.0518343	0.0369473	0.160639	PPP	P07311	Chen et al.	eicosapentaenoate (epa; 20:5n3)	HMDB0001999	ENSG00000119640	ACYP1	FALSE
89472	MR-PCA	GCST90200349	eicosapentaenoate (epa; 20:5n3)	ADA2:Q9NZK5:OID20394:v1:Cardiometabolic	ADA2:Q9NZK5:OID20394:v1:Cardiometabolic	1	-0.00933647	0.0367528	0.799469	PPP	Q9NZK5	Chen et al.	eicosapentaenoate (epa; 20:5n3)	HMDB0001999	ENSG00000093072	CECR1	FALSE
89473	MR-PCA	GCST90200349	eicosapentaenoate (epa; 20:5n3)	ADA:P00813:OID20645:v1:Inflammation	ADA:P00813:OID20645:v1:Inflammation	1	-0.132578	0.0363985	0.000270116	PPP	P00813	Chen et al.	eicosapentaenoate (epa; 20:5n3)	HMDB0001999	ENSG00000196839	ADA	FALSE
89475	MR-PCA	GCST90200349	eicosapentaenoate (epa; 20:5n3)	ADH1B:P00325:OID30612:v1:Inflammation_II	ADH1B:P00325:OID30612:v1:Inflammation_II	1	0.16957	0.0368683	4.23815e-06	PPP	P00325	Chen et al.	eicosapentaenoate (epa; 20:5n3)	HMDB0001999	ENSG00000196616	ADH1B	FALSE
89477	MR-PCA	GCST90200349	eicosapentaenoate (epa; 20:5n3)	ADH4:P08319:OID20117:v1:Cardiometabolic	ADH4:P08319:OID20117:v1:Cardiometabolic	1	0.0753089	0.0369551	0.0415651	PPP	P08319	Chen et al.	eicosapentaenoate (epa; 20:5n3)	HMDB0001999	ENSG00000198099	ADH4	FALSE
89481	MR-PCA	GCST90200349	eicosapentaenoate (epa; 20:5n3)	AHCY:P23526:OID20199:v1:Cardiometabolic	AHCY:P23526:OID20199:v1:Cardiometabolic	1	-0.0262473	0.0365981	0.473264	PPP	P23526	Chen et al.	eicosapentaenoate (epa; 20:5n3)	HMDB0001999	ENSG00000101444	AHCY	FALSE
89482	MR-PCA	GCST90200349	eicosapentaenoate (epa; 20:5n3)	AK2:P54819:OID31142:v1:Neurology_II	AK2:P54819:OID31142:v1:Neurology_II	1	-0.0537144	0.0365111	0.141242	PPP	P54819	Chen et al.	eicosapentaenoate (epa; 20:5n3)	HMDB0001999	ENSG00000004455	AK2	FALSE
89483	MR-PCA	GCST90200349	eicosapentaenoate (epa; 20:5n3)	ALDH5A1:P51649:OID31047:v1:Neurology_II	ALDH5A1:P51649:OID31047:v1:Neurology_II	1	-0.00979914	0.0365006	0.788341	PPP	P51649	Chen et al.	eicosapentaenoate (epa; 20:5n3)	HMDB0001999	ENSG00000112294	ALDH5A1	FALSE
89487	MR-PCA	GCST90200349	eicosapentaenoate (epa; 20:5n3)	ALPI:P09923:OID30497:v1:Inflammation_II	ALPI:P09923:OID30497:v1:Inflammation_II	1	-0.0399886	0.0369912	0.279684	PPP	P09923	Chen et al.	eicosapentaenoate (epa; 20:5n3)	HMDB0001999	ENSG00000163295	ALPI	FALSE
89488	MR-PCA	GCST90200349	eicosapentaenoate (epa; 20:5n3)	ALPP:P05187:OID21383:v1:Oncology	ALPP:P05187:OID21383:v1:Oncology	1	-0.00208379	0.0366856	0.954704	PPP	P05187	Chen et al.	eicosapentaenoate (epa; 20:5n3)	HMDB0001999	ENSG00000163283	ALPP	FALSE
89489	MR-PCA	GCST90200349	eicosapentaenoate (epa; 20:5n3)	AMDHD2:Q9Y303:OID30366:v1:Cardiometabolic_II	AMDHD2:Q9Y303:OID30366:v1:Cardiometabolic_II	1	-0.00798992	0.0364736	0.826603	PPP	Q9Y303	Chen et al.	eicosapentaenoate (epa; 20:5n3)	HMDB0001999	ENSG00000162066	AMDHD2	FALSE
89490	MR-PCA	GCST90200349	eicosapentaenoate (epa; 20:5n3)	AMPD3:Q01432:OID31139:v1:Neurology_II	AMPD3:Q01432:OID31139:v1:Neurology_II	1	0.0056853	0.0365119	0.876261	PPP	Q01432	Chen et al.	eicosapentaenoate (epa; 20:5n3)	HMDB0001999	ENSG00000133805	AMPD3	FALSE
89491	MR-PCA	GCST90200349	eicosapentaenoate (epa; 20:5n3)	AMY1A_AMY1B_AMY1C:P0DUB6_P0DTE7_P0DTE8:OID30707:v1:Inflammation_II	AMY1A_AMY1B_AMY1C:P0DUB6_P0DTE7_P0DTE8:OID30707:v1:Inflammation_II	1	-0.167545	0.0376601	8.6318e-06	PPP	P0DUB6_P0DTE7_P0DTE8	Chen et al.	eicosapentaenoate (epa; 20:5n3)	HMDB0001999	ENSG00000187733	AMY1C	FALSE
89492	MR-PCA	GCST90200349	eicosapentaenoate (epa; 20:5n3)	AMY2A:P04746:OID20333:v1:Cardiometabolic	AMY2A:P04746:OID20333:v1:Cardiometabolic	1	-0.191266	0.037483	3.34746e-07	PPP	P04746	Chen et al.	eicosapentaenoate (epa; 20:5n3)	HMDB0001999	ENSG00000243480	AMY2A	FALSE
89493	MR-PCA	GCST90200349	eicosapentaenoate (epa; 20:5n3)	AMY2B:P19961:OID20340:v1:Cardiometabolic	AMY2B:P19961:OID20340:v1:Cardiometabolic	1	-0.2024	0.0381146	1.09449e-07	PPP	P19961	Chen et al.	eicosapentaenoate (epa; 20:5n3)	HMDB0001999	ENSG00000240038	AMY2B	FALSE
89494	MR-PCA	GCST90200349	eicosapentaenoate (epa; 20:5n3)	ANPEP:P15144:OID20350:v1:Cardiometabolic	ANPEP:P15144:OID20350:v1:Cardiometabolic	1	-0.0919948	0.0365654	0.0118731	PPP	P15144	Chen et al.	eicosapentaenoate (epa; 20:5n3)	HMDB0001999	ENSG00000166825	ANPEP	FALSE
89496	MR-PCA	GCST90200349	eicosapentaenoate (epa; 20:5n3)	AOC3:Q16853:OID20389:v1:Cardiometabolic	AOC3:Q16853:OID20389:v1:Cardiometabolic	1	-0.0617883	0.0365335	0.0907836	PPP	Q16853	Chen et al.	eicosapentaenoate (epa; 20:5n3)	HMDB0001999	ENSG00000131471	AOC3	FALSE
89498	MR-PCA	GCST90200349	eicosapentaenoate (epa; 20:5n3)	ARF6:P62330:OID31523:v1:Oncology_II	ARF6:P62330:OID31523:v1:Oncology_II	1	-0.0944553	0.0365384	0.00973508	PPP	P62330	Chen et al.	eicosapentaenoate (epa; 20:5n3)	HMDB0001999	ENSG00000165527	ARF6	FALSE
89499	MR-PCA	GCST90200349	eicosapentaenoate (epa; 20:5n3)	ARG1:P05089:OID21445:v1:Oncology	ARG1:P05089:OID21445:v1:Oncology	1	0.0599359	0.0367279	0.102703	PPP	P05089	Chen et al.	eicosapentaenoate (epa; 20:5n3)	HMDB0001999	ENSG00000118520	ARG1	FALSE
89500	MR-PCA	GCST90200349	eicosapentaenoate (epa; 20:5n3)	ARG2:P78540:OID31339:v1:Oncology_II	ARG2:P78540:OID31339:v1:Oncology_II	1	-0.0527839	0.0365523	0.148721	PPP	P78540	Chen et al.	eicosapentaenoate (epa; 20:5n3)	HMDB0001999	ENSG00000081181	ARG2	FALSE
89502	MR-PCA	GCST90200349	eicosapentaenoate (epa; 20:5n3)	ARSA:P15289:OID21138:v1:Neurology	ARSA:P15289:OID21138:v1:Neurology	1	-0.132713	0.0365953	0.0002873	PPP	P15289	Chen et al.	eicosapentaenoate (epa; 20:5n3)	HMDB0001999	ENSG00000100299	ARSA	FALSE
89506	MR-PCA	GCST90200349	eicosapentaenoate (epa; 20:5n3)	ASS1:P00966:OID30170:v1:Cardiometabolic_II	ASS1:P00966:OID30170:v1:Cardiometabolic_II	1	0.177622	0.0370508	1.63487e-06	PPP	P00966	Chen et al.	eicosapentaenoate (epa; 20:5n3)	HMDB0001999	ENSG00000130707	ASS1	FALSE
89508	MR-PCA	GCST90200349	eicosapentaenoate (epa; 20:5n3)	BCAT1:P54687:OID30312:v1:Cardiometabolic_II	BCAT1:P54687:OID30312:v1:Cardiometabolic_II	1	-0.0514797	0.0364631	0.158	PPP	P54687	Chen et al.	eicosapentaenoate (epa; 20:5n3)	HMDB0001999	ENSG00000060982	BCAT1	FALSE
89509	MR-PCA	GCST90200349	eicosapentaenoate (epa; 20:5n3)	BCAT2:O15382:OID30844:v1:Neurology_II	BCAT2:O15382:OID30844:v1:Neurology_II	1	-0.0174524	0.0370554	0.637654	PPP	O15382	Chen et al.	eicosapentaenoate (epa; 20:5n3)	HMDB0001999	ENSG00000105552	BCAT2	FALSE
89510	MR-PCA	GCST90200349	eicosapentaenoate (epa; 20:5n3)	BCHE:P06276:OID30717:v1:Inflammation_II	BCHE:P06276:OID30717:v1:Inflammation_II	1	-0.316136	0.0367495	7.80259e-18	PPP	P06276	Chen et al.	eicosapentaenoate (epa; 20:5n3)	HMDB0001999	ENSG00000114200	BCHE	FALSE
89511	MR-PCA	GCST90200349	eicosapentaenoate (epa; 20:5n3)	BHMT2:Q9H2M3:OID30051:v1:Cardiometabolic_II	BHMT2:Q9H2M3:OID30051:v1:Cardiometabolic_II	1	0.0144284	0.0370581	0.697021	PPP	Q9H2M3	Chen et al.	eicosapentaenoate (epa; 20:5n3)	HMDB0001999	ENSG00000132840	BHMT2	FALSE
89513	MR-PCA	GCST90200349	eicosapentaenoate (epa; 20:5n3)	BLVRB:P30043:OID21141:v1:Neurology	BLVRB:P30043:OID21141:v1:Neurology	1	-0.0157257	0.0366014	0.667453	PPP	P30043	Chen et al.	eicosapentaenoate (epa; 20:5n3)	HMDB0001999	ENSG00000090013	BLVRB	FALSE
89515	MR-PCA	GCST90200349	eicosapentaenoate (epa; 20:5n3)	BST1:Q10588:OID21051:v1:Neurology	BST1:Q10588:OID21051:v1:Neurology	1	-0.0613388	0.0364522	0.0924289	PPP	Q10588	Chen et al.	eicosapentaenoate (epa; 20:5n3)	HMDB0001999	ENSG00000109743	BST1	FALSE
89517	MR-PCA	GCST90200349	eicosapentaenoate (epa; 20:5n3)	CANT1:Q8WVQ1:OID20181:v1:Cardiometabolic	CANT1:Q8WVQ1:OID20181:v1:Cardiometabolic	1	-0.125049	0.0365929	0.000632434	PPP	Q8WVQ1	Chen et al.	eicosapentaenoate (epa; 20:5n3)	HMDB0001999	ENSG00000171302	CANT1	FALSE
89520	MR-PCA	GCST90200349	eicosapentaenoate (epa; 20:5n3)	CBS:P35520:OID30200:v1:Cardiometabolic_II	CBS:P35520:OID30200:v1:Cardiometabolic_II	1	0.12642	0.0369536	0.000623809	PPP	P35520	Chen et al.	eicosapentaenoate (epa; 20:5n3)	HMDB0001999	ENSG00000160200	CBS	FALSE
89521	MR-PCA	GCST90200349	eicosapentaenoate (epa; 20:5n3)	CDA:P32320:OID30345:v1:Cardiometabolic_II	CDA:P32320:OID30345:v1:Cardiometabolic_II	1	-0.0682567	0.0364996	0.0614746	PPP	P32320	Chen et al.	eicosapentaenoate (epa; 20:5n3)	HMDB0001999	ENSG00000158825	CDA	FALSE
89525	MR-PCA	GCST90200349	eicosapentaenoate (epa; 20:5n3)	CES1:P23141:OID20244:v1:Cardiometabolic	CES1:P23141:OID20244:v1:Cardiometabolic	1	0.116376	0.036548	0.00145153	PPP	P23141	Chen et al.	eicosapentaenoate (epa; 20:5n3)	HMDB0001999	ENSG00000198848	CES1	FALSE
89526	MR-PCA	GCST90200349	eicosapentaenoate (epa; 20:5n3)	CES2:O00748:OID21366:v1:Oncology	CES2:O00748:OID21366:v1:Oncology	1	0.00990531	0.0366857	0.787157	PPP	O00748	Chen et al.	eicosapentaenoate (epa; 20:5n3)	HMDB0001999	ENSG00000172831	CES2	FALSE
89527	MR-PCA	GCST90200349	eicosapentaenoate (epa; 20:5n3)	CHAC2:Q8WUX2:OID21230:v1:Oncology	CHAC2:Q8WUX2:OID21230:v1:Oncology	1	-0.0826178	0.037031	0.0256782	PPP	Q8WUX2	Chen et al.	eicosapentaenoate (epa; 20:5n3)	HMDB0001999	ENSG00000143942	CHAC2	FALSE
89530	MR-PCA	GCST90200349	eicosapentaenoate (epa; 20:5n3)	CKB:P12277:OID30400:v1:Cardiometabolic_II	CKB:P12277:OID30400:v1:Cardiometabolic_II	1	0.0512612	0.036473	0.159886	PPP	P12277	Chen et al.	eicosapentaenoate (epa; 20:5n3)	HMDB0001999	ENSG00000166165	CKB	FALSE
89532	MR-PCA	GCST90200349	eicosapentaenoate (epa; 20:5n3)	CKMT1A_CKMT1B:P12532:OID20721:v1:Inflammation	CKMT1A_CKMT1B:P12532:OID20721:v1:Inflammation	1	-0.0212774	0.0366892	0.561957	PPP	P12532	Chen et al.	eicosapentaenoate (epa; 20:5n3)	HMDB0001999	ENSG00000237289	CKMT1A	FALSE
89533	MR-PCA	GCST90200349	eicosapentaenoate (epa; 20:5n3)	CNDP1:Q96KN2:OID20347:v1:Cardiometabolic	CNDP1:Q96KN2:OID20347:v1:Cardiometabolic	1	0.0465119	0.0365348	0.202988	PPP	Q96KN2	Chen et al.	eicosapentaenoate (epa; 20:5n3)	HMDB0001999	ENSG00000150656	CNDP1	FALSE
89535	MR-PCA	GCST90200349	eicosapentaenoate (epa; 20:5n3)	COMT:P21964:OID20086:v1:Cardiometabolic	COMT:P21964:OID20086:v1:Cardiometabolic	1	-0.0508763	0.0370919	0.170179	PPP	P21964	Chen et al.	eicosapentaenoate (epa; 20:5n3)	HMDB0001999	ENSG00000093010	COMT	FALSE
89538	MR-PCA	GCST90200349	eicosapentaenoate (epa; 20:5n3)	DARS1:P14868:OID20903:v1:Neurology	DARS1:P14868:OID20903:v1:Neurology	1	-0.0776706	0.0367702	0.0346584	PPP	P14868	Chen et al.	eicosapentaenoate (epa; 20:5n3)	HMDB0001999	ENSG00000115866	DARS	FALSE
89539	MR-PCA	GCST90200349	eicosapentaenoate (epa; 20:5n3)	DBH:P09172:OID30703:v1:Inflammation_II	DBH:P09172:OID30703:v1:Inflammation_II	1	-0.0628726	0.0364764	0.084771	PPP	P09172	Chen et al.	eicosapentaenoate (epa; 20:5n3)	HMDB0001999	ENSG00000123454	DBH	FALSE
89540	MR-PCA	GCST90200349	eicosapentaenoate (epa; 20:5n3)	DGKA:P23743:OID30546:v1:Inflammation_II	DGKA:P23743:OID30546:v1:Inflammation_II	1	-0.0719568	0.0369894	0.0517345	PPP	P23743	Chen et al.	eicosapentaenoate (epa; 20:5n3)	HMDB0001999	ENSG00000065357	DGKA	FALSE
89542	MR-PCA	GCST90200349	eicosapentaenoate (epa; 20:5n3)	DGKZ:Q13574:OID20466:v1:Inflammation	DGKZ:Q13574:OID20466:v1:Inflammation	1	-0.0305752	0.036933	0.407752	PPP	Q13574	Chen et al.	eicosapentaenoate (epa; 20:5n3)	HMDB0001999	ENSG00000149091	DGKZ	FALSE
89543	MR-PCA	GCST90200349	eicosapentaenoate (epa; 20:5n3)	DHODH:Q02127:OID30137:v1:Cardiometabolic_II	DHODH:Q02127:OID30137:v1:Cardiometabolic_II	1	-0.00304329	0.0370583	0.93455	PPP	Q02127	Chen et al.	eicosapentaenoate (epa; 20:5n3)	HMDB0001999	ENSG00000102967	DHODH	FALSE
89544	MR-PCA	GCST90200349	eicosapentaenoate (epa; 20:5n3)	DHPS:P49366:OID31357:v1:Oncology_II	DHPS:P49366:OID31357:v1:Oncology_II	1	0.0207949	0.0365527	0.569423	PPP	P49366	Chen et al.	eicosapentaenoate (epa; 20:5n3)	HMDB0001999	ENSG00000095059	DHPS	FALSE
89545	MR-PCA	GCST90200349	eicosapentaenoate (epa; 20:5n3)	DNM1:Q05193:OID31458:v1:Oncology_II	DNM1:Q05193:OID31458:v1:Oncology_II	1	-0.0538324	0.0365417	0.140703	PPP	Q05193	Chen et al.	eicosapentaenoate (epa; 20:5n3)	HMDB0001999	ENSG00000106976	DNM1	FALSE
89546	MR-PCA	GCST90200349	eicosapentaenoate (epa; 20:5n3)	DNM3:Q9UQ16:OID31000:v1:Neurology_II	DNM3:Q9UQ16:OID31000:v1:Neurology_II	1	-0.0610725	0.0364992	0.0942768	PPP	Q9UQ16	Chen et al.	eicosapentaenoate (epa; 20:5n3)	HMDB0001999	ENSG00000197959	DNM3	FALSE
89547	MR-PCA	GCST90200349	eicosapentaenoate (epa; 20:5n3)	DTYMK:P23919:OID30308:v1:Cardiometabolic_II	DTYMK:P23919:OID30308:v1:Cardiometabolic_II	1	-0.0971146	0.0364599	0.00773091	PPP	P23919	Chen et al.	eicosapentaenoate (epa; 20:5n3)	HMDB0001999	ENSG00000168393	DTYMK	FALSE
89549	MR-PCA	GCST90200349	eicosapentaenoate (epa; 20:5n3)	ENOPH1:Q9UHY7:OID31349:v1:Oncology_II	ENOPH1:Q9UHY7:OID31349:v1:Oncology_II	1	-0.0625523	0.036552	0.087022	PPP	Q9UHY7	Chen et al.	eicosapentaenoate (epa; 20:5n3)	HMDB0001999	ENSG00000145293	ENOPH1	FALSE
89551	MR-PCA	GCST90200349	eicosapentaenoate (epa; 20:5n3)	ENPP7:Q6UWV6:OID20689:v1:Inflammation	ENPP7:Q6UWV6:OID20689:v1:Inflammation	1	-0.0717096	0.0372078	0.0539453	PPP	Q6UWV6	Chen et al.	eicosapentaenoate (epa; 20:5n3)	HMDB0001999	ENSG00000182156	ENPP7	FALSE
89556	MR-PCA	GCST90200349	eicosapentaenoate (epa; 20:5n3)	ENTPD5:O75356:OID20104:v1:Cardiometabolic	ENTPD5:O75356:OID20104:v1:Cardiometabolic	1	-0.31507	0.0369299	1.44362e-17	PPP	O75356	Chen et al.	eicosapentaenoate (epa; 20:5n3)	HMDB0001999	ENSG00000187097	ENTPD5	FALSE
89558	MR-PCA	GCST90200349	eicosapentaenoate (epa; 20:5n3)	ENTPD6:O75354:OID20100:v1:Cardiometabolic	ENTPD6:O75354:OID20100:v1:Cardiometabolic	1	-0.0559922	0.0369557	0.129743	PPP	O75354	Chen et al.	eicosapentaenoate (epa; 20:5n3)	HMDB0001999	ENSG00000197586	ENTPD6	FALSE
89562	MR-PCA	GCST90200349	eicosapentaenoate (epa; 20:5n3)	FARSA:Q9Y285:OID30887:v1:Neurology_II	FARSA:Q9Y285:OID30887:v1:Neurology_II	1	-0.0313408	0.0369709	0.396597	PPP	Q9Y285	Chen et al.	eicosapentaenoate (epa; 20:5n3)	HMDB0001999	ENSG00000179115	FARSA	FALSE
89564	MR-PCA	GCST90200349	eicosapentaenoate (epa; 20:5n3)	FBP1:P09467:OID20227:v1:Cardiometabolic	FBP1:P09467:OID20227:v1:Cardiometabolic	1	0.0323183	0.0365983	0.377207	PPP	P09467	Chen et al.	eicosapentaenoate (epa; 20:5n3)	HMDB0001999	ENSG00000165140	FBP1	FALSE
89568	MR-PCA	GCST90200349	eicosapentaenoate (epa; 20:5n3)	FOLH1:Q04609:OID30430:v1:Inflammation_II	FOLH1:Q04609:OID30430:v1:Inflammation_II	1	-0.023965	0.0369913	0.517078	PPP	Q04609	Chen et al.	eicosapentaenoate (epa; 20:5n3)	HMDB0001999	ENSG00000086205	FOLH1	FALSE
89569	MR-PCA	GCST90200349	eicosapentaenoate (epa; 20:5n3)	GAD1:Q99259:OID31166:v1:Oncology_II	GAD1:Q99259:OID31166:v1:Oncology_II	1	0.0304493	0.0371473	0.412392	PPP	Q99259	Chen et al.	eicosapentaenoate (epa; 20:5n3)	HMDB0001999	ENSG00000128683	GAD1	FALSE
89570	MR-PCA	GCST90200349	eicosapentaenoate (epa; 20:5n3)	GAD2:Q05329:OID30449:v1:Inflammation_II	GAD2:Q05329:OID30449:v1:Inflammation_II	1	0.0505179	0.0369909	0.172038	PPP	Q05329	Chen et al.	eicosapentaenoate (epa; 20:5n3)	HMDB0001999	ENSG00000136750	GAD2	FALSE
89571	MR-PCA	GCST90200349	eicosapentaenoate (epa; 20:5n3)	GAMT:Q14353:OID30133:v1:Cardiometabolic_II	GAMT:Q14353:OID30133:v1:Cardiometabolic_II	1	-0.0152681	0.0370582	0.680337	PPP	Q14353	Chen et al.	eicosapentaenoate (epa; 20:5n3)	HMDB0001999	ENSG00000130005	GAMT	FALSE
89572	MR-PCA	GCST90200349	eicosapentaenoate (epa; 20:5n3)	GAPDH:P04406:OID30600:v1:Inflammation_II	GAPDH:P04406:OID30600:v1:Inflammation_II	1	-0.0256651	0.037301	0.491419	PPP	P04406	Chen et al.	eicosapentaenoate (epa; 20:5n3)	HMDB0001999	ENSG00000111640	GAPDH	FALSE
89574	MR-PCA	GCST90200349	eicosapentaenoate (epa; 20:5n3)	GART:P22102:OID31004:v1:Neurology_II	GART:P22102:OID31004:v1:Neurology_II	1	0.0383115	0.0365003	0.293892	PPP	P22102	Chen et al.	eicosapentaenoate (epa; 20:5n3)	HMDB0001999	ENSG00000159131	GART	FALSE
89577	MR-PCA	GCST90200349	eicosapentaenoate (epa; 20:5n3)	GGCT:O75223:OID30304:v1:Cardiometabolic_II	GGCT:O75223:OID30304:v1:Cardiometabolic_II	1	-0.113232	0.0364948	0.00191773	PPP	O75223	Chen et al.	eicosapentaenoate (epa; 20:5n3)	HMDB0001999	ENSG00000006625	GGCT	FALSE
89578	MR-PCA	GCST90200349	eicosapentaenoate (epa; 20:5n3)	GLA:P06280:OID30594:v1:Inflammation_II	GLA:P06280:OID30594:v1:Inflammation_II	1	-0.0839006	0.0369074	0.0230098	PPP	P06280	Chen et al.	eicosapentaenoate (epa; 20:5n3)	HMDB0001999	ENSG00000102393	GLA	FALSE
89579	MR-PCA	GCST90200349	eicosapentaenoate (epa; 20:5n3)	GMPR2:Q9P2T1:OID30623:v1:Inflammation_II	GMPR2:Q9P2T1:OID30623:v1:Inflammation_II	1	-0.0713001	0.0368743	0.0531624	PPP	Q9P2T1	Chen et al.	eicosapentaenoate (epa; 20:5n3)	HMDB0001999	ENSG00000100938	GMPR2	FALSE
89580	MR-PCA	GCST90200349	eicosapentaenoate (epa; 20:5n3)	GMPR:P36959:OID20641:v1:Inflammation	GMPR:P36959:OID20641:v1:Inflammation	1	-0.113135	0.0364025	0.00188435	PPP	P36959	Chen et al.	eicosapentaenoate (epa; 20:5n3)	HMDB0001999	ENSG00000137198	GMPR	FALSE
89584	MR-PCA	GCST90200349	eicosapentaenoate (epa; 20:5n3)	GUK1:Q16774:OID30148:v1:Cardiometabolic_II	GUK1:Q16774:OID30148:v1:Cardiometabolic_II	1	-0.00485921	0.0370582	0.895678	PPP	Q16774	Chen et al.	eicosapentaenoate (epa; 20:5n3)	HMDB0001999	ENSG00000143774	GUK1	FALSE
89585	MR-PCA	GCST90200349	eicosapentaenoate (epa; 20:5n3)	HARS1:P12081:OID21086:v1:Neurology	HARS1:P12081:OID21086:v1:Neurology	1	-0.0871946	0.0365984	0.0171968	PPP	P12081	Chen et al.	eicosapentaenoate (epa; 20:5n3)	HMDB0001999	ENSG00000170445	HARS	FALSE
89586	MR-PCA	GCST90200349	eicosapentaenoate (epa; 20:5n3)	HDDC2:Q7Z4H3:OID31447:v1:Oncology_II	HDDC2:Q7Z4H3:OID31447:v1:Oncology_II	1	-0.10368	0.036539	0.00454654	PPP	Q7Z4H3	Chen et al.	eicosapentaenoate (epa; 20:5n3)	HMDB0001999	ENSG00000111906	HDDC2	FALSE
89589	MR-PCA	GCST90200349	eicosapentaenoate (epa; 20:5n3)	HK2:P52789:OID20065:v1:Cardiometabolic	HK2:P52789:OID20065:v1:Cardiometabolic	1	0.042568	0.0369561	0.249382	PPP	P52789	Chen et al.	eicosapentaenoate (epa; 20:5n3)	HMDB0001999	ENSG00000159399	HK2	FALSE
89590	MR-PCA	GCST90200349	eicosapentaenoate (epa; 20:5n3)	HMGCL:P35914:OID30214:v1:Cardiometabolic_II	HMGCL:P35914:OID30214:v1:Cardiometabolic_II	1	-0.0807171	0.0369553	0.0289488	PPP	P35914	Chen et al.	eicosapentaenoate (epa; 20:5n3)	HMDB0001999	ENSG00000117305	HMGCL	FALSE
89591	MR-PCA	GCST90200349	eicosapentaenoate (epa; 20:5n3)	HMOX1:P09601:OID20217:v1:Cardiometabolic	HMOX1:P09601:OID20217:v1:Cardiometabolic	1	-0.114143	0.0368396	0.00194592	PPP	P09601	Chen et al.	eicosapentaenoate (epa; 20:5n3)	HMDB0001999	ENSG00000100292	HMOX1	FALSE
89593	MR-PCA	GCST90200349	eicosapentaenoate (epa; 20:5n3)	HMOX2:P30519:OID20887:v1:Neurology	HMOX2:P30519:OID20887:v1:Neurology	1	-0.109011	0.0370194	0.00323262	PPP	P30519	Chen et al.	eicosapentaenoate (epa; 20:5n3)	HMDB0001999	ENSG00000103415	HMOX2	FALSE
89594	MR-PCA	GCST90200349	eicosapentaenoate (epa; 20:5n3)	HNMT:P50135:OID20975:v1:Neurology	HNMT:P50135:OID20975:v1:Neurology	1	-0.0228847	0.0368365	0.534434	PPP	P50135	Chen et al.	eicosapentaenoate (epa; 20:5n3)	HMDB0001999	ENSG00000150540	HNMT	FALSE
89596	MR-PCA	GCST90200349	eicosapentaenoate (epa; 20:5n3)	HRAS:P01112:OID31263:v1:Oncology_II	HRAS:P01112:OID31263:v1:Oncology_II	1	0.0258632	0.0368269	0.482497	PPP	P01112	Chen et al.	eicosapentaenoate (epa; 20:5n3)	HMDB0001999	ENSG00000174775	HRAS	FALSE
89599	MR-PCA	GCST90200349	eicosapentaenoate (epa; 20:5n3)	IDO1:P14902:OID30230:v1:Cardiometabolic_II	IDO1:P14902:OID30230:v1:Cardiometabolic_II	1	-0.0305774	0.0369566	0.408018	PPP	P14902	Chen et al.	eicosapentaenoate (epa; 20:5n3)	HMDB0001999	ENSG00000131203	IDO1	FALSE
89600	MR-PCA	GCST90200349	eicosapentaenoate (epa; 20:5n3)	IDO1:P14902:OID30563:v1:Inflammation_II	IDO1:P14902:OID30563:v1:Inflammation_II	1	-0.0231973	0.0369909	0.530588	PPP	P14902	Chen et al.	eicosapentaenoate (epa; 20:5n3)	HMDB0001999	ENSG00000131203	IDO1	FALSE
89601	MR-PCA	GCST90200349	eicosapentaenoate (epa; 20:5n3)	IDO1:P14902:OID31050:v1:Neurology_II	IDO1:P14902:OID31050:v1:Neurology_II	1	-0.0294983	0.0365001	0.418992	PPP	P14902	Chen et al.	eicosapentaenoate (epa; 20:5n3)	HMDB0001999	ENSG00000131203	IDO1	FALSE
89602	MR-PCA	GCST90200349	eicosapentaenoate (epa; 20:5n3)	IDO1:P14902:OID31474:v1:Oncology_II	IDO1:P14902:OID31474:v1:Oncology_II	1	-0.017417	0.0365422	0.633627	PPP	P14902	Chen et al.	eicosapentaenoate (epa; 20:5n3)	HMDB0001999	ENSG00000131203	IDO1	FALSE
89605	MR-PCA	GCST90200349	eicosapentaenoate (epa; 20:5n3)	IL18R1:Q13478:OID20652:v1:Inflammation	IL18R1:Q13478:OID20652:v1:Inflammation	1	-0.181526	0.036396	6.1161e-07	PPP	Q13478	Chen et al.	eicosapentaenoate (epa; 20:5n3)	HMDB0001999	ENSG00000115604	IL18R1	FALSE
89606	MR-PCA	GCST90200349	eicosapentaenoate (epa; 20:5n3)	IL18RAP:O95256:OID20900:v1:Neurology	IL18RAP:O95256:OID20900:v1:Neurology	1	-0.0407665	0.0368411	0.268488	PPP	O95256	Chen et al.	eicosapentaenoate (epa; 20:5n3)	HMDB0001999	ENSG00000115607	IL18RAP	FALSE
89608	MR-PCA	GCST90200349	eicosapentaenoate (epa; 20:5n3)	IL1R1:P14778:OID21116:v1:Neurology	IL1R1:P14778:OID21116:v1:Neurology	1	-0.190148	0.0366221	2.07867e-07	PPP	P14778	Chen et al.	eicosapentaenoate (epa; 20:5n3)	HMDB0001999	ENSG00000115594	IL1R1	FALSE
89611	MR-PCA	GCST90200349	eicosapentaenoate (epa; 20:5n3)	IL1RAP:Q9NPH3:OID21126:v1:Neurology	IL1RAP:Q9NPH3:OID21126:v1:Neurology	1	0.0214265	0.0366014	0.558279	PPP	Q9NPH3	Chen et al.	eicosapentaenoate (epa; 20:5n3)	HMDB0001999	ENSG00000196083	IL1RAP	FALSE
89613	MR-PCA	GCST90200349	eicosapentaenoate (epa; 20:5n3)	IL1RL1:Q01638:OID20250:v1:Cardiometabolic	IL1RL1:Q01638:OID20250:v1:Cardiometabolic	1	0.0562782	0.0364536	0.122629	PPP	Q01638	Chen et al.	eicosapentaenoate (epa; 20:5n3)	HMDB0001999	ENSG00000115602	IL1RL1	FALSE
89615	MR-PCA	GCST90200349	eicosapentaenoate (epa; 20:5n3)	IL1RL2:Q9HB29:OID20487:v1:Inflammation	IL1RL2:Q9HB29:OID20487:v1:Inflammation	1	-0.133623	0.0369296	0.000296529	PPP	Q9HB29	Chen et al.	eicosapentaenoate (epa; 20:5n3)	HMDB0001999	ENSG00000115598	IL1RL2	FALSE
89619	MR-PCA	GCST90200349	eicosapentaenoate (epa; 20:5n3)	INPP1:P49441:OID21345:v1:Oncology	INPP1:P49441:OID21345:v1:Oncology	1	-0.0670764	0.036684	0.067476	PPP	P49441	Chen et al.	eicosapentaenoate (epa; 20:5n3)	HMDB0001999	ENSG00000151689	INPP1	FALSE
89620	MR-PCA	GCST90200349	eicosapentaenoate (epa; 20:5n3)	INPPL1:O15357:OID21314:v1:Oncology	INPPL1:O15357:OID21314:v1:Oncology	1	-0.0412112	0.0366847	0.261272	PPP	O15357	Chen et al.	eicosapentaenoate (epa; 20:5n3)	HMDB0001999	ENSG00000165458	INPPL1	FALSE
89622	MR-PCA	GCST90200349	eicosapentaenoate (epa; 20:5n3)	KDM3A:Q9Y4C1:OID30426:v1:Inflammation_II	KDM3A:Q9Y4C1:OID30426:v1:Inflammation_II	1	0.0123662	0.0369913	0.738153	PPP	Q9Y4C1	Chen et al.	eicosapentaenoate (epa; 20:5n3)	HMDB0001999	ENSG00000115548	KDM3A	FALSE
89623	MR-PCA	GCST90200349	eicosapentaenoate (epa; 20:5n3)	KHK:P50053:OID30241:v1:Cardiometabolic_II	KHK:P50053:OID30241:v1:Cardiometabolic_II	1	0.0385746	0.036957	0.296591	PPP	P50053	Chen et al.	eicosapentaenoate (epa; 20:5n3)	HMDB0001999	ENSG00000138030	KHK	FALSE
89627	MR-PCA	GCST90200349	eicosapentaenoate (epa; 20:5n3)	KYNU:Q16719:OID20669:v1:Inflammation	KYNU:Q16719:OID20669:v1:Inflammation	1	0.0232753	0.0364065	0.522616	PPP	Q16719	Chen et al.	eicosapentaenoate (epa; 20:5n3)	HMDB0001999	ENSG00000115919	KYNU	FALSE
89630	MR-PCA	GCST90200349	eicosapentaenoate (epa; 20:5n3)	LYPLA2:O95372:OID30817:v1:Neurology_II	LYPLA2:O95372:OID30817:v1:Neurology_II	1	-0.0126385	0.0370553	0.73305	PPP	O95372	Chen et al.	eicosapentaenoate (epa; 20:5n3)	HMDB0001999	ENSG00000011009	LYPLA2	FALSE
89632	MR-PCA	GCST90200349	eicosapentaenoate (epa; 20:5n3)	MARS1:P56192:OID30658:v1:Inflammation_II	MARS1:P56192:OID30658:v1:Inflammation_II	1	-0.0725878	0.0369085	0.0492184	PPP	P56192	Chen et al.	eicosapentaenoate (epa; 20:5n3)	HMDB0001999	ENSG00000166986	MARS1	FALSE
89633	MR-PCA	GCST90200349	eicosapentaenoate (epa; 20:5n3)	MGLL:Q99685:OID20711:v1:Inflammation	MGLL:Q99685:OID20711:v1:Inflammation	1	-0.0649551	0.0365472	0.0755202	PPP	Q99685	Chen et al.	eicosapentaenoate (epa; 20:5n3)	HMDB0001999	ENSG00000074416	MGLL	FALSE
89637	MR-PCA	GCST90200349	eicosapentaenoate (epa; 20:5n3)	MSRA:Q9UJ68:OID21513:v1:Oncology	MSRA:Q9UJ68:OID21513:v1:Oncology	1	-0.0573228	0.0365268	0.116569	PPP	Q9UJ68	Chen et al.	eicosapentaenoate (epa; 20:5n3)	HMDB0001999	ENSG00000175806	MSRA	FALSE
89640	MR-PCA	GCST90200349	eicosapentaenoate (epa; 20:5n3)	MTR:Q99707:OID30110:v1:Cardiometabolic_II	MTR:Q99707:OID30110:v1:Cardiometabolic_II	1	-0.0180737	0.0370579	0.625751	PPP	Q99707	Chen et al.	eicosapentaenoate (epa; 20:5n3)	HMDB0001999	ENSG00000116984	MTR	FALSE
89641	MR-PCA	GCST90200349	eicosapentaenoate (epa; 20:5n3)	MVK:Q03426:OID20459:v1:Inflammation	MVK:Q03426:OID20459:v1:Inflammation	1	-0.0839172	0.0369307	0.023069	PPP	Q03426	Chen et al.	eicosapentaenoate (epa; 20:5n3)	HMDB0001999	ENSG00000110921	MVK	FALSE
89644	MR-PCA	GCST90200349	eicosapentaenoate (epa; 20:5n3)	NADK:O95544:OID20178:v1:Cardiometabolic	NADK:O95544:OID20178:v1:Cardiometabolic	1	-0.0264904	0.0365982	0.469179	PPP	O95544	Chen et al.	eicosapentaenoate (epa; 20:5n3)	HMDB0001999	ENSG00000008130	NADK	FALSE
89647	MR-PCA	GCST90200349	eicosapentaenoate (epa; 20:5n3)	NAMPT:P43490:OID21227:v1:Oncology	NAMPT:P43490:OID21227:v1:Oncology	1	-0.0988501	0.0370302	0.00759771	PPP	P43490	Chen et al.	eicosapentaenoate (epa; 20:5n3)	HMDB0001999	ENSG00000105835	NAMPT	FALSE
89648	MR-PCA	GCST90200349	eicosapentaenoate (epa; 20:5n3)	NAPRT:Q6XQN6:OID31114:v1:Neurology_II	NAPRT:Q6XQN6:OID31114:v1:Neurology_II	1	-0.00741401	0.0365118	0.83909	PPP	Q6XQN6	Chen et al.	eicosapentaenoate (epa; 20:5n3)	HMDB0001999	ENSG00000147813	NAPRT	FALSE
89649	MR-PCA	GCST90200349	eicosapentaenoate (epa; 20:5n3)	NARS1:O43776:OID31035:v1:Neurology_II	NARS1:O43776:OID31035:v1:Neurology_II	1	-0.0679774	0.0364988	0.0625389	PPP	O43776	Chen et al.	eicosapentaenoate (epa; 20:5n3)	HMDB0001999	ENSG00000134440	NARS1	FALSE
89652	MR-PCA	GCST90200349	eicosapentaenoate (epa; 20:5n3)	NME1:P15531:OID30451:v1:Inflammation_II	NME1:P15531:OID30451:v1:Inflammation_II	1	0.0148822	0.0369912	0.687451	PPP	P15531	Chen et al.	eicosapentaenoate (epa; 20:5n3)	HMDB0001999	ENSG00000239672	NME1	FALSE
89653	MR-PCA	GCST90200349	eicosapentaenoate (epa; 20:5n3)	NME3:Q13232:OID20789:v1:Inflammation	NME3:Q13232:OID20789:v1:Inflammation	1	-0.141398	0.036576	0.000110697	PPP	Q13232	Chen et al.	eicosapentaenoate (epa; 20:5n3)	HMDB0001999	ENSG00000103024	NME3	FALSE
89654	MR-PCA	GCST90200349	eicosapentaenoate (epa; 20:5n3)	NOS1:P29475:OID20863:v1:Neurology	NOS1:P29475:OID20863:v1:Neurology	1	-0.037378	0.0370242	0.312707	PPP	P29475	Chen et al.	eicosapentaenoate (epa; 20:5n3)	HMDB0001999	ENSG00000089250	NOS1	FALSE
89655	MR-PCA	GCST90200349	eicosapentaenoate (epa; 20:5n3)	NOS2:P35228:OID30087:v1:Cardiometabolic_II	NOS2:P35228:OID30087:v1:Cardiometabolic_II	1	-0.00826739	0.0370582	0.823464	PPP	P35228	Chen et al.	eicosapentaenoate (epa; 20:5n3)	HMDB0001999	ENSG00000007171	NOS2	FALSE
89656	MR-PCA	GCST90200349	eicosapentaenoate (epa; 20:5n3)	NOS3:P29474:OID20834:v1:Neurology	NOS3:P29474:OID20834:v1:Neurology	1	-0.0179541	0.0370241	0.627725	PPP	P29474	Chen et al.	eicosapentaenoate (epa; 20:5n3)	HMDB0001999	ENSG00000164867	NOS3	FALSE
89657	MR-PCA	GCST90200349	eicosapentaenoate (epa; 20:5n3)	NPL:Q9BXD5:OID30329:v1:Cardiometabolic_II	NPL:Q9BXD5:OID30329:v1:Cardiometabolic_II	1	-0.152634	0.0364557	2.82871e-05	PPP	Q9BXD5	Chen et al.	eicosapentaenoate (epa; 20:5n3)	HMDB0001999	ENSG00000135838	NPL	FALSE
89661	MR-PCA	GCST90200349	eicosapentaenoate (epa; 20:5n3)	OPLAH:O14841:OID30201:v1:Cardiometabolic_II	OPLAH:O14841:OID30201:v1:Cardiometabolic_II	1	-0.033462	0.0369568	0.365234	PPP	O14841	Chen et al.	eicosapentaenoate (epa; 20:5n3)	HMDB0001999	ENSG00000178814	OPLAH	FALSE
89662	MR-PCA	GCST90200349	eicosapentaenoate (epa; 20:5n3)	OXCT1:P55809:OID30227:v1:Cardiometabolic_II	OXCT1:P55809:OID30227:v1:Cardiometabolic_II	1	-0.125088	0.0369519	0.000711386	PPP	P55809	Chen et al.	eicosapentaenoate (epa; 20:5n3)	HMDB0001999	ENSG00000083720	OXCT1	FALSE
89666	MR-PCA	GCST90200349	eicosapentaenoate (epa; 20:5n3)	PAFAH1B3:Q15102:OID30998:v1:Neurology_II	PAFAH1B3:Q15102:OID30998:v1:Neurology_II	1	-0.00128993	0.0365006	0.971809	PPP	Q15102	Chen et al.	eicosapentaenoate (epa; 20:5n3)	HMDB0001999	ENSG00000079462	PAFAH1B3	FALSE
89668	MR-PCA	GCST90200349	eicosapentaenoate (epa; 20:5n3)	PAM:P19021:OID20291:v1:Cardiometabolic	PAM:P19021:OID20291:v1:Cardiometabolic	1	-0.0996824	0.0364819	0.00628783	PPP	P19021	Chen et al.	eicosapentaenoate (epa; 20:5n3)	HMDB0001999	ENSG00000145730	PAM	FALSE
89671	MR-PCA	GCST90200349	eicosapentaenoate (epa; 20:5n3)	PCYT2:Q99447:OID31519:v1:Oncology_II	PCYT2:Q99447:OID31519:v1:Oncology_II	1	-0.0704919	0.0365406	0.0537134	PPP	Q99447	Chen et al.	eicosapentaenoate (epa; 20:5n3)	HMDB0001999	ENSG00000185813	PCYT2	FALSE
89674	MR-PCA	GCST90200349	eicosapentaenoate (epa; 20:5n3)	PHOSPHO1:Q8TCT1:OID20922:v1:Neurology	PHOSPHO1:Q8TCT1:OID20922:v1:Neurology	1	0.0188846	0.0367387	0.607234	PPP	Q8TCT1	Chen et al.	eicosapentaenoate (epa; 20:5n3)	HMDB0001999	ENSG00000173868	PHOSPHO1	FALSE
89675	MR-PCA	GCST90200349	eicosapentaenoate (epa; 20:5n3)	PHYKPL:Q8IUZ5:OID30634:v1:Inflammation_II	PHYKPL:Q8IUZ5:OID30634:v1:Inflammation_II	1	-0.0598089	0.0368753	0.104819	PPP	Q8IUZ5	Chen et al.	eicosapentaenoate (epa; 20:5n3)	HMDB0001999	ENSG00000175309	PHYKPL	FALSE
89678	MR-PCA	GCST90200349	eicosapentaenoate (epa; 20:5n3)	PKLR:P30613:OID20682:v1:Inflammation	PKLR:P30613:OID20682:v1:Inflammation	1	0.0336605	0.0365832	0.357517	PPP	P30613	Chen et al.	eicosapentaenoate (epa; 20:5n3)	HMDB0001999	ENSG00000143627	PKLR	FALSE
89679	MR-PCA	GCST90200349	eicosapentaenoate (epa; 20:5n3)	PLA2G7:Q13093:OID21105:v1:Neurology	PLA2G7:Q13093:OID21105:v1:Neurology	1	0.0864346	0.0365997	0.0181951	PPP	Q13093	Chen et al.	eicosapentaenoate (epa; 20:5n3)	HMDB0001999	ENSG00000146070	PLA2G7	FALSE
89683	MR-PCA	GCST90200349	eicosapentaenoate (epa; 20:5n3)	PMVK:Q15126:OID20850:v1:Neurology	PMVK:Q15126:OID20850:v1:Neurology	1	-0.0445107	0.0370572	0.229699	PPP	Q15126	Chen et al.	eicosapentaenoate (epa; 20:5n3)	HMDB0001999	ENSG00000163344	PMVK	FALSE
89686	MR-PCA	GCST90200349	eicosapentaenoate (epa; 20:5n3)	PPT1:P50897:OID30947:v1:Neurology_II	PPT1:P50897:OID30947:v1:Neurology_II	1	0.010531	0.0369711	0.775764	PPP	P50897	Chen et al.	eicosapentaenoate (epa; 20:5n3)	HMDB0001999	ENSG00000131238	PPT1	FALSE
89688	MR-PCA	GCST90200349	eicosapentaenoate (epa; 20:5n3)	RAB10:P61026:OID30357:v1:Cardiometabolic_II	RAB10:P61026:OID30357:v1:Cardiometabolic_II	1	-0.103809	0.03646	0.00441038	PPP	P61026	Chen et al.	eicosapentaenoate (epa; 20:5n3)	HMDB0001999	ENSG00000084733	RAB10	FALSE
89691	MR-PCA	GCST90200349	eicosapentaenoate (epa; 20:5n3)	RAB27B:O00194:OID30354:v1:Cardiometabolic_II	RAB27B:O00194:OID30354:v1:Cardiometabolic_II	1	-0.101434	0.0364596	0.00540088	PPP	O00194	Chen et al.	eicosapentaenoate (epa; 20:5n3)	HMDB0001999	ENSG00000041353	RAB27B	FALSE
89692	MR-PCA	GCST90200349	eicosapentaenoate (epa; 20:5n3)	RAB2B:Q8WUD1:OID31362:v1:Oncology_II	RAB2B:Q8WUD1:OID31362:v1:Oncology_II	1	-0.0720671	0.0365509	0.048645	PPP	Q8WUD1	Chen et al.	eicosapentaenoate (epa; 20:5n3)	HMDB0001999	ENSG00000129472	RAB2B	FALSE
89693	MR-PCA	GCST90200349	eicosapentaenoate (epa; 20:5n3)	RAB6B:Q9NRW1:OID20817:v1:Neurology	RAB6B:Q9NRW1:OID20817:v1:Neurology	1	0.0452285	0.0370243	0.221862	PPP	Q9NRW1	Chen et al.	eicosapentaenoate (epa; 20:5n3)	HMDB0001999	ENSG00000154917	RAB6B	FALSE
89695	MR-PCA	GCST90200349	eicosapentaenoate (epa; 20:5n3)	RAC3:P60763:OID30958:v1:Neurology_II	RAC3:P60763:OID30958:v1:Neurology_II	1	0.0263613	0.0369709	0.475828	PPP	P60763	Chen et al.	eicosapentaenoate (epa; 20:5n3)	HMDB0001999	ENSG00000169750	RAC3	FALSE
89696	MR-PCA	GCST90200349	eicosapentaenoate (epa; 20:5n3)	RALB:P11234:OID30567:v1:Inflammation_II	RALB:P11234:OID30567:v1:Inflammation_II	1	-0.0425819	0.0369909	0.249673	PPP	P11234	Chen et al.	eicosapentaenoate (epa; 20:5n3)	HMDB0001999	ENSG00000144118	RALB	FALSE
89697	MR-PCA	GCST90200349	eicosapentaenoate (epa; 20:5n3)	RAP1A:P62834:OID30452:v1:Inflammation_II	RAP1A:P62834:OID30452:v1:Inflammation_II	1	0.0297341	0.036991	0.421501	PPP	P62834	Chen et al.	eicosapentaenoate (epa; 20:5n3)	HMDB0001999	ENSG00000116473	RAP1A	FALSE
89699	MR-PCA	GCST90200349	eicosapentaenoate (epa; 20:5n3)	RBKS:Q9H477:OID20986:v1:Neurology	RBKS:Q9H477:OID20986:v1:Neurology	1	-0.025519	0.0370451	0.49091	PPP	Q9H477	Chen et al.	eicosapentaenoate (epa; 20:5n3)	HMDB0001999	ENSG00000171174	RBKS	FALSE
89705	MR-PCA	GCST90200349	eicosapentaenoate (epa; 20:5n3)	SAT1:P21673:OID30111:v1:Cardiometabolic_II	SAT1:P21673:OID30111:v1:Cardiometabolic_II	1	0.00321499	0.0370584	0.930866	PPP	P21673	Chen et al.	eicosapentaenoate (epa; 20:5n3)	HMDB0001999	ENSG00000130066	SAT1	FALSE
89707	MR-PCA	GCST90200349	eicosapentaenoate (epa; 20:5n3)	SAT2:Q96F10:OID31306:v1:Oncology_II	SAT2:Q96F10:OID31306:v1:Oncology_II	1	0.0758255	0.0367932	0.039317	PPP	Q96F10	Chen et al.	eicosapentaenoate (epa; 20:5n3)	HMDB0001999	ENSG00000141504	SAT2	FALSE
89708	MR-PCA	GCST90200349	eicosapentaenoate (epa; 20:5n3)	SCLY:Q96I15:OID21425:v1:Oncology	SCLY:Q96I15:OID21425:v1:Oncology	1	0.0734511	0.0365136	0.0442615	PPP	Q96I15	Chen et al.	eicosapentaenoate (epa; 20:5n3)	HMDB0001999	ENSG00000132330	SCLY	FALSE
89709	MR-PCA	GCST90200349	eicosapentaenoate (epa; 20:5n3)	SDHB:P21912:OID31436:v1:Oncology_II	SDHB:P21912:OID31436:v1:Oncology_II	1	-0.105206	0.0365382	0.00398499	PPP	P21912	Chen et al.	eicosapentaenoate (epa; 20:5n3)	HMDB0001999	ENSG00000117118	SDHB	FALSE
89713	MR-PCA	GCST90200349	eicosapentaenoate (epa; 20:5n3)	SETMAR:Q53H47:OID20948:v1:Neurology	SETMAR:Q53H47:OID20948:v1:Neurology	1	-0.137671	0.0368052	0.000183627	PPP	Q53H47	Chen et al.	eicosapentaenoate (epa; 20:5n3)	HMDB0001999	ENSG00000170364	SETMAR	FALSE
89714	MR-PCA	GCST90200349	eicosapentaenoate (epa; 20:5n3)	SHMT1:P34896:OID20714:v1:Inflammation	SHMT1:P34896:OID20714:v1:Inflammation	1	-0.0910109	0.0365463	0.0127639	PPP	P34896	Chen et al.	eicosapentaenoate (epa; 20:5n3)	HMDB0001999	ENSG00000176974	SHMT1	FALSE
89715	MR-PCA	GCST90200349	eicosapentaenoate (epa; 20:5n3)	SIRT1:Q96EB6:OID30439:v1:Inflammation_II	SIRT1:Q96EB6:OID30439:v1:Inflammation_II	1	0.0033074	0.0369914	0.928756	PPP	Q96EB6	Chen et al.	eicosapentaenoate (epa; 20:5n3)	HMDB0001999	ENSG00000096717	SIRT1	FALSE
89717	MR-PCA	GCST90200349	eicosapentaenoate (epa; 20:5n3)	SIRT2:Q8IXJ6:OID21375:v1:Oncology	SIRT2:Q8IXJ6:OID21375:v1:Oncology	1	-0.0502029	0.0366842	0.171151	PPP	Q8IXJ6	Chen et al.	eicosapentaenoate (epa; 20:5n3)	HMDB0001999	ENSG00000068903	SIRT2	FALSE
89720	MR-PCA	GCST90200349	eicosapentaenoate (epa; 20:5n3)	SLC16A1:P53985:OID20799:v1:Neurology	SLC16A1:P53985:OID20799:v1:Neurology	1	-0.0535001	0.0370239	0.148454	PPP	P53985	Chen et al.	eicosapentaenoate (epa; 20:5n3)	HMDB0001999	ENSG00000155380	SLC16A1	FALSE
89721	MR-PCA	GCST90200349	eicosapentaenoate (epa; 20:5n3)	SLC1A4:P43007:OID30926:v1:Neurology_II	SLC1A4:P43007:OID30926:v1:Neurology_II	1	0.0366711	0.0369707	0.321248	PPP	P43007	Chen et al.	eicosapentaenoate (epa; 20:5n3)	HMDB0001999	ENSG00000115902	SLC1A4	FALSE
89724	MR-PCA	GCST90200349	eicosapentaenoate (epa; 20:5n3)	SMPD3:Q9NY59:OID30477:v1:Inflammation_II	SMPD3:Q9NY59:OID30477:v1:Inflammation_II	1	-0.00649026	0.0369914	0.860724	PPP	Q9NY59	Chen et al.	eicosapentaenoate (epa; 20:5n3)	HMDB0001999	ENSG00000103056	SMPD3	FALSE
89725	MR-PCA	GCST90200349	eicosapentaenoate (epa; 20:5n3)	SMS:P52788:OID30853:v1:Neurology_II	SMS:P52788:OID30853:v1:Neurology_II	1	-0.0341554	0.0370553	0.356664	PPP	P52788	Chen et al.	eicosapentaenoate (epa; 20:5n3)	HMDB0001999	ENSG00000102172	SMS	FALSE
89729	MR-PCA	GCST90200349	eicosapentaenoate (epa; 20:5n3)	SPTLC1:O15269:OID31086:v1:Neurology_II	SPTLC1:O15269:OID31086:v1:Neurology_II	1	-0.0978905	0.0365081	0.00733282	PPP	O15269	Chen et al.	eicosapentaenoate (epa; 20:5n3)	HMDB0001999	ENSG00000090054	SPTLC1	FALSE
89731	MR-PCA	GCST90200349	eicosapentaenoate (epa; 20:5n3)	SULT1A1:P50225:OID21031:v1:Neurology	SULT1A1:P50225:OID21031:v1:Neurology	1	-0.0945624	0.0364503	0.00947889	PPP	P50225	Chen et al.	eicosapentaenoate (epa; 20:5n3)	HMDB0001999	ENSG00000196502	SULT1A1	FALSE
89733	MR-PCA	GCST90200349	eicosapentaenoate (epa; 20:5n3)	SUOX:P51687:OID31031:v1:Neurology_II	SUOX:P51687:OID31031:v1:Neurology_II	1	0.00735029	0.0365004	0.840405	PPP	P51687	Chen et al.	eicosapentaenoate (epa; 20:5n3)	HMDB0001999	ENSG00000139531	SUOX	FALSE
89734	MR-PCA	GCST90200349	eicosapentaenoate (epa; 20:5n3)	TARS1:P26639:OID31343:v1:Oncology_II	TARS1:P26639:OID31343:v1:Oncology_II	1	-0.0437734	0.0365523	0.231091	PPP	P26639	Chen et al.	eicosapentaenoate (epa; 20:5n3)	HMDB0001999	ENSG00000113407	TARS	FALSE
89735	MR-PCA	GCST90200349	eicosapentaenoate (epa; 20:5n3)	TDO2:P48775:OID30910:v1:Neurology_II	TDO2:P48775:OID30910:v1:Neurology_II	1	0.0566962	0.0369699	0.125133	PPP	P48775	Chen et al.	eicosapentaenoate (epa; 20:5n3)	HMDB0001999	ENSG00000151790	TDO2	FALSE
89736	MR-PCA	GCST90200349	eicosapentaenoate (epa; 20:5n3)	THTPA:Q9BU02:OID31375:v1:Oncology_II	THTPA:Q9BU02:OID31375:v1:Oncology_II	1	-0.0865533	0.036587	0.0179967	PPP	Q9BU02	Chen et al.	eicosapentaenoate (epa; 20:5n3)	HMDB0001999	ENSG00000259431	THTPA	FALSE
89738	MR-PCA	GCST90200349	eicosapentaenoate (epa; 20:5n3)	TIGAR:Q9NQ88:OID20894:v1:Neurology	TIGAR:Q9NQ88:OID20894:v1:Neurology	1	-0.0380947	0.0370581	0.303963	PPP	Q9NQ88	Chen et al.	eicosapentaenoate (epa; 20:5n3)	HMDB0001999	ENSG00000078237	TIGAR	FALSE
89740	MR-PCA	GCST90200349	eicosapentaenoate (epa; 20:5n3)	TK1:P04183:OID31294:v1:Oncology_II	TK1:P04183:OID31294:v1:Oncology_II	1	-0.0591672	0.036794	0.10782	PPP	P04183	Chen et al.	eicosapentaenoate (epa; 20:5n3)	HMDB0001999	ENSG00000167900	TK1	FALSE
89742	MR-PCA	GCST90200349	eicosapentaenoate (epa; 20:5n3)	TPK1:Q9H3S4:OID30338:v1:Cardiometabolic_II	TPK1:Q9H3S4:OID30338:v1:Cardiometabolic_II	1	-0.180338	0.036453	7.53122e-07	PPP	Q9H3S4	Chen et al.	eicosapentaenoate (epa; 20:5n3)	HMDB0001999	ENSG00000196511	TPK1	FALSE
89743	MR-PCA	GCST90200349	eicosapentaenoate (epa; 20:5n3)	TREH:O43280:OID30388:v1:Cardiometabolic_II	TREH:O43280:OID30388:v1:Cardiometabolic_II	1	0.119519	0.0364706	0.00104873	PPP	O43280	Chen et al.	eicosapentaenoate (epa; 20:5n3)	HMDB0001999	ENSG00000118094	TREH	FALSE
89744	MR-PCA	GCST90200349	eicosapentaenoate (epa; 20:5n3)	TYMP:P19971:OID20234:v1:Cardiometabolic	TYMP:P19971:OID20234:v1:Cardiometabolic	1	-0.0953641	0.0367319	0.00942558	PPP	P19971	Chen et al.	eicosapentaenoate (epa; 20:5n3)	HMDB0001999	ENSG00000025708	TYMP	FALSE
89746	MR-PCA	GCST90200349	eicosapentaenoate (epa; 20:5n3)	UPB1:Q9UBR1:OID30352:v1:Cardiometabolic_II	UPB1:Q9UBR1:OID30352:v1:Cardiometabolic_II	1	0.0394965	0.0364636	0.27873	PPP	Q9UBR1	Chen et al.	eicosapentaenoate (epa; 20:5n3)	HMDB0001999	ENSG00000100024	UPB1	FALSE
89748	MR-PCA	GCST90200349	eicosapentaenoate (epa; 20:5n3)	VNN1:O95497:OID30711:v1:Inflammation_II	VNN1:O95497:OID30711:v1:Inflammation_II	1	-0.267045	0.0364198	2.26015e-13	PPP	O95497	Chen et al.	eicosapentaenoate (epa; 20:5n3)	HMDB0001999	ENSG00000112299	VNN1	FALSE
89749	MR-PCA	GCST90200349	eicosapentaenoate (epa; 20:5n3)	VNN2:O95498:OID21310:v1:Oncology	VNN2:O95498:OID21310:v1:Oncology	1	-0.123227	0.0366799	0.000780746	PPP	O95498	Chen et al.	eicosapentaenoate (epa; 20:5n3)	HMDB0001999	ENSG00000112303	VNN2	FALSE
89750	MR-PCA	GCST90200349	eicosapentaenoate (epa; 20:5n3)	WARS:P23381:OID21084:v1:Neurology	WARS:P23381:OID21084:v1:Neurology	1	-0.135703	0.0365948	0.000208697	PPP	P23381	Chen et al.	eicosapentaenoate (epa; 20:5n3)	HMDB0001999	ENSG00000140105	WARS	FALSE
89751	MR-PCA	GCST90200349	eicosapentaenoate (epa; 20:5n3)	YARS1:P54577:OID31494:v1:Oncology_II	YARS1:P54577:OID31494:v1:Oncology_II	1	-0.0758212	0.0365406	0.037988	PPP	P54577	Chen et al.	eicosapentaenoate (epa; 20:5n3)	HMDB0001999	ENSG00000134684	YARS	FALSE
89752	MR-PCA	GCST90200351	n-acetylputrescine	10024_44_HOGA1_HOGA1	10024_44_HOGA1_HOGA1	4	0.0130187	0.0130902	0.31996	DeCODE	Q86XE5	Chen et al.	n-acetylputrescine	HMDB0002064	ENSG00000241935	HOGA1	FALSE
89753	MR-PCA	GCST90200351	n-acetylputrescine	10086_39_CBS_CBS	10086_39_CBS_CBS	4	0.0218029	0.0131028	0.0961144	DeCODE	P35520	Chen et al.	n-acetylputrescine	HMDB0002064	ENSG00000160200	CBS	FALSE
89754	MR-PCA	GCST90200351	n-acetylputrescine	10531_18_NRAS_RASN	10531_18_NRAS_RASN	4	-0.00270542	0.0131033	0.836425	DeCODE	P01111	Chen et al.	n-acetylputrescine	HMDB0002064	ENSG00000213281	NRAS	FALSE
89755	MR-PCA	GCST90200351	n-acetylputrescine	10612_18_PLOD3_PLOD3	10612_18_PLOD3_PLOD3	4	-0.0170535	0.0131023	0.193065	DeCODE	O60568	Chen et al.	n-acetylputrescine	HMDB0002064	ENSG00000106397	PLOD3	FALSE
89756	MR-PCA	GCST90200351	n-acetylputrescine	11098_1_PDXK_PDXK	11098_1_PDXK_PDXK	4	-0.00420066	0.0131044	0.748549	DeCODE	O00764	Chen et al.	n-acetylputrescine	HMDB0002064	ENSG00000160209	PDXK	FALSE
89757	MR-PCA	GCST90200351	n-acetylputrescine	11241_8_ASL_ARLY	11241_8_ASL_ARLY	4	-0.0114975	0.0131048	0.380296	DeCODE	P04424	Chen et al.	n-acetylputrescine	HMDB0002064	ENSG00000126522	ASL	FALSE
89758	MR-PCA	GCST90200351	n-acetylputrescine	11247_20_NAGS_NAGS	11247_20_NAGS_NAGS	4	-0.00815355	0.0131075	0.533908	DeCODE	Q8N159	Chen et al.	n-acetylputrescine	HMDB0002064	ENSG00000161653	NAGS	FALSE
89759	MR-PCA	GCST90200351	n-acetylputrescine	11280_6_GAD1_DCE1	11280_6_GAD1_DCE1	4	-0.0042886	0.0130552	0.742536	DeCODE	Q99259	Chen et al.	n-acetylputrescine	HMDB0002064	ENSG00000128683	GAD1	FALSE
89760	MR-PCA	GCST90200351	n-acetylputrescine	11348_132_P4HA2_P4HA2	11348_132_P4HA2_P4HA2	4	-0.00946167	0.0130966	0.470016	DeCODE	O15460	Chen et al.	n-acetylputrescine	HMDB0002064	ENSG00000072682	P4HA2	FALSE
89761	MR-PCA	GCST90200351	n-acetylputrescine	11361_73_TYMP_TP	11361_73_TYMP_TP	4	-0.00613875	0.0130912	0.639126	DeCODE	P19971	Chen et al.	n-acetylputrescine	HMDB0002064	ENSG00000025708	TYMP	FALSE
89762	MR-PCA	GCST90200351	n-acetylputrescine	11368_32_AK2_KAD2	11368_32_AK2_KAD2	4	-0.0160272	0.0131007	0.221185	DeCODE	P54819	Chen et al.	n-acetylputrescine	HMDB0002064	ENSG00000004455	AK2	FALSE
89763	MR-PCA	GCST90200351	n-acetylputrescine	11377_19_ADH7_ADH7	11377_19_ADH7_ADH7	4	-0.00126598	0.0131169	0.923112	DeCODE	P40394	Chen et al.	n-acetylputrescine	HMDB0002064	ENSG00000196344	ADH7	FALSE
89764	MR-PCA	GCST90200351	n-acetylputrescine	11381_56_PRPS1_PRPS1	11381_56_PRPS1_PRPS1	4	-0.0178393	0.0131092	0.17357	DeCODE	P60891	Chen et al.	n-acetylputrescine	HMDB0002064	ENSG00000147224	PRPS1	FALSE
89765	MR-PCA	GCST90200351	n-acetylputrescine	11382_5_BLVRA_BIEA	11382_5_BLVRA_BIEA	4	-0.0295527	0.0131039	0.0241171	DeCODE	P53004	Chen et al.	n-acetylputrescine	HMDB0002064	ENSG00000106605	BLVRA	FALSE
89766	MR-PCA	GCST90200351	n-acetylputrescine	11391_69_MVK_MVK	11391_69_MVK_MVK	4	-0.00545083	0.0130881	0.677064	DeCODE	Q03426	Chen et al.	n-acetylputrescine	HMDB0002064	ENSG00000110921	MVK	FALSE
89767	MR-PCA	GCST90200351	n-acetylputrescine	11402_17_KMT2C_KMT2C	11402_17_KMT2C_KMT2C	4	-0.00521023	0.0131107	0.69107	DeCODE	Q8NEZ4	Chen et al.	n-acetylputrescine	HMDB0002064	ENSG00000055609	KMT2C	FALSE
89768	MR-PCA	GCST90200351	n-acetylputrescine	11424_4_FAH_FAAA	11424_4_FAH_FAAA	4	-0.0164411	0.0131088	0.209767	DeCODE	P16930	Chen et al.	n-acetylputrescine	HMDB0002064	ENSG00000103876	FAH	FALSE
89769	MR-PCA	GCST90200351	n-acetylputrescine	11441_11_PYGL_PYGL	11441_11_PYGL_PYGL	4	-0.0151783	0.0131076	0.246872	DeCODE	P06737	Chen et al.	n-acetylputrescine	HMDB0002064	ENSG00000100504	PYGL	FALSE
89770	MR-PCA	GCST90200351	n-acetylputrescine	11448_34_GALK1_GALK1	11448_34_GALK1_GALK1	4	-0.0229211	0.0131095	0.0803899	DeCODE	P51570	Chen et al.	n-acetylputrescine	HMDB0002064	ENSG00000108479	GALK1	FALSE
89771	MR-PCA	GCST90200351	n-acetylputrescine	11572_4_DNM2_DYN2	11572_4_DNM2_DYN2	4	-0.0158997	0.0131083	0.225148	DeCODE	P50570	Chen et al.	n-acetylputrescine	HMDB0002064	ENSG00000079805	DNM2	FALSE
89772	MR-PCA	GCST90200351	n-acetylputrescine	11645_9_P4HA1_P4HA1	11645_9_P4HA1_P4HA1	4	-0.00279884	0.0131313	0.831216	DeCODE	P13674	Chen et al.	n-acetylputrescine	HMDB0002064	ENSG00000122884	P4HA1	FALSE
89773	MR-PCA	GCST90200351	n-acetylputrescine	11653_69_SLC6A9_SC6A9	11653_69_SLC6A9_SC6A9	4	0.00493823	0.0131283	0.706805	DeCODE	P48067	Chen et al.	n-acetylputrescine	HMDB0002064	ENSG00000196517	SLC6A9	FALSE
89774	MR-PCA	GCST90200351	n-acetylputrescine	11709_29_CPT1B_CPT1B	11709_29_CPT1B_CPT1B	4	0.0126124	0.0131022	0.335736	DeCODE	Q92523	Chen et al.	n-acetylputrescine	HMDB0002064	ENSG00000205560	CPT1B	FALSE
89775	MR-PCA	GCST90200351	n-acetylputrescine	12018_84_TPK1_TPK1	12018_84_TPK1_TPK1	4	-0.016818	0.0131161	0.199756	DeCODE	Q9H3S4	Chen et al.	n-acetylputrescine	HMDB0002064	ENSG00000196511	TPK1	FALSE
89776	MR-PCA	GCST90200351	n-acetylputrescine	12334_25_SHMT1_cSHMT	12334_25_SHMT1_cSHMT	4	-0.0201026	0.013094	0.124722	DeCODE	P34896	Chen et al.	n-acetylputrescine	HMDB0002064	ENSG00000176974	SHMT1	FALSE
89777	MR-PCA	GCST90200351	n-acetylputrescine	12340_17_AARS_SYAC	12340_17_AARS_SYAC	4	-0.00824419	0.0131027	0.529221	DeCODE	P49588	Chen et al.	n-acetylputrescine	HMDB0002064	ENSG00000090861	AARS	FALSE
89778	MR-PCA	GCST90200351	n-acetylputrescine	12348_46_SARS2_SYSM	12348_46_SARS2_SYSM	4	-0.00937932	0.0131425	0.475435	DeCODE	Q9NP81	Chen et al.	n-acetylputrescine	HMDB0002064	ENSG00000104835	SARS2	FALSE
89779	MR-PCA	GCST90200351	n-acetylputrescine	12374_8_PAFAH1B3_PA1B3	12374_8_PAFAH1B3_PA1B3	4	-0.0222302	0.0131027	0.0897703	DeCODE	Q15102	Chen et al.	n-acetylputrescine	HMDB0002064	ENSG00000079462	PAFAH1B3	FALSE
89780	MR-PCA	GCST90200351	n-acetylputrescine	12395_86_DARS2_SYDM	12395_86_DARS2_SYDM	4	-0.013874	0.013111	0.289969	DeCODE	Q6PI48	Chen et al.	n-acetylputrescine	HMDB0002064	ENSG00000117593	DARS2	FALSE
89781	MR-PCA	GCST90200351	n-acetylputrescine	12422_143_ALOX15B_LX15B	12422_143_ALOX15B_LX15B	4	-0.00891526	0.0131102	0.49649	DeCODE	O15296	Chen et al.	n-acetylputrescine	HMDB0002064	ENSG00000179593	ALOX15B	FALSE
89782	MR-PCA	GCST90200351	n-acetylputrescine	12425_104_ARF6_ARF6	12425_104_ARF6_ARF6	4	-0.0059614	0.0131071	0.649238	DeCODE	P62330	Chen et al.	n-acetylputrescine	HMDB0002064	ENSG00000165527	ARF6	FALSE
89783	MR-PCA	GCST90200351	n-acetylputrescine	12428_2_LYPLAL1_LYPL1	12428_2_LYPLAL1_LYPL1	4	-0.0214747	0.0131235	0.101765	DeCODE	Q5VWZ2	Chen et al.	n-acetylputrescine	HMDB0002064	ENSG00000143353	LYPLAL1	FALSE
89784	MR-PCA	GCST90200351	n-acetylputrescine	12450_42_PMVK_PMVK	12450_42_PMVK_PMVK	4	-0.0186878	0.0130974	0.153629	DeCODE	Q15126	Chen et al.	n-acetylputrescine	HMDB0002064	ENSG00000163344	PMVK	FALSE
89785	MR-PCA	GCST90200351	n-acetylputrescine	12462_20_SETMAR_SETMR	12462_20_SETMAR_SETMR	4	0.0155648	0.0131108	0.235162	DeCODE	Q53H47	Chen et al.	n-acetylputrescine	HMDB0002064	ENSG00000170364	SETMAR	FALSE
89786	MR-PCA	GCST90200351	n-acetylputrescine	12476_50_TIGAR_TIGAR	12476_50_TIGAR_TIGAR	4	0.00126823	0.0131197	0.922992	DeCODE	Q9NQ88	Chen et al.	n-acetylputrescine	HMDB0002064	ENSG00000078237	TIGAR	FALSE
89787	MR-PCA	GCST90200351	n-acetylputrescine	12507_16_ITPKC_IP3KC	12507_16_ITPKC_IP3KC	4	0.00626695	0.0131098	0.632625	DeCODE	Q96DU7	Chen et al.	n-acetylputrescine	HMDB0002064	ENSG00000086544	ITPKC	FALSE
89788	MR-PCA	GCST90200351	n-acetylputrescine	12515_45_UCK2_UCK2	12515_45_UCK2_UCK2	4	0.0194649	0.01309	0.137013	DeCODE	Q9BZX2	Chen et al.	n-acetylputrescine	HMDB0002064	ENSG00000143179	UCK2	FALSE
89789	MR-PCA	GCST90200351	n-acetylputrescine	12524_18_SAT2_SAT2	12524_18_SAT2_SAT2	4	0.0125399	0.0131049	0.338626	DeCODE	Q96F10	Chen et al.	n-acetylputrescine	HMDB0002064	ENSG00000141504	SAT2	FALSE
89790	MR-PCA	GCST90200351	n-acetylputrescine	12581_39_IMPA2_IMPA2	12581_39_IMPA2_IMPA2	4	-0.010343	0.0131085	0.430094	DeCODE	O14732	Chen et al.	n-acetylputrescine	HMDB0002064	ENSG00000141401	IMPA2	FALSE
89791	MR-PCA	GCST90200351	n-acetylputrescine	12632_14_NAT1_ARY1	12632_14_NAT1_ARY1	4	-0.0221815	0.0131062	0.0905631	DeCODE	P18440	Chen et al.	n-acetylputrescine	HMDB0002064	ENSG00000171428	NAT1	FALSE
89792	MR-PCA	GCST90200351	n-acetylputrescine	12636_113_SMYD2_SMYD2	12636_113_SMYD2_SMYD2	4	-0.00732446	0.0131057	0.576247	DeCODE	Q9NRG4	Chen et al.	n-acetylputrescine	HMDB0002064	ENSG00000143499	SMYD2	FALSE
89793	MR-PCA	GCST90200351	n-acetylputrescine	12637_7_CRAT_CACP	12637_7_CRAT_CACP	4	-0.0160218	0.0131047	0.221483	DeCODE	P43155	Chen et al.	n-acetylputrescine	HMDB0002064	ENSG00000095321	CRAT	FALSE
89794	MR-PCA	GCST90200351	n-acetylputrescine	12641_3_INPP5B_I5P2	12641_3_INPP5B_I5P2	4	-0.0167973	0.0130868	0.199305	DeCODE	P32019	Chen et al.	n-acetylputrescine	HMDB0002064	ENSG00000204084	INPP5B	FALSE
89795	MR-PCA	GCST90200351	n-acetylputrescine	12644_63_ADSS_PURA2	12644_63_ADSS_PURA2	4	-0.00139473	0.0131071	0.915257	DeCODE	P30520	Chen et al.	n-acetylputrescine	HMDB0002064	ENSG00000035687	ADSS	FALSE
89796	MR-PCA	GCST90200351	n-acetylputrescine	12647_52_SETD2_SETD2	12647_52_SETD2_SETD2	4	-0.00793327	0.0131198	0.545391	DeCODE	Q9BYW2	Chen et al.	n-acetylputrescine	HMDB0002064	ENSG00000181555	SETD2	FALSE
89797	MR-PCA	GCST90200351	n-acetylputrescine	12658_72_PANK3_PANK3	12658_72_PANK3_PANK3	4	-0.00546981	0.0130995	0.676271	DeCODE	Q9H999	Chen et al.	n-acetylputrescine	HMDB0002064	ENSG00000120137	PANK3	FALSE
89798	MR-PCA	GCST90200351	n-acetylputrescine	12667_2_GDA_GUAD	12667_2_GDA_GUAD	4	0.0198859	0.0131098	0.129298	DeCODE	Q9Y2T3	Chen et al.	n-acetylputrescine	HMDB0002064	ENSG00000119125	GDA	FALSE
89799	MR-PCA	GCST90200351	n-acetylputrescine	12675_14_DARS_SYDC	12675_14_DARS_SYDC	4	-0.0149065	0.013078	0.254363	DeCODE	P14868	Chen et al.	n-acetylputrescine	HMDB0002064	ENSG00000115866	DARS	FALSE
89800	MR-PCA	GCST90200351	n-acetylputrescine	12686_15_MPST_THTM	12686_15_MPST_THTM	4	-0.0248312	0.0131168	0.0583462	DeCODE	P25325	Chen et al.	n-acetylputrescine	HMDB0002064	ENSG00000128309	MPST	FALSE
89801	MR-PCA	GCST90200351	n-acetylputrescine	12691_44_SHMT2_GLYM	12691_44_SHMT2_GLYM	4	-0.0128316	0.0131163	0.327931	DeCODE	P34897	Chen et al.	n-acetylputrescine	HMDB0002064	ENSG00000182199	SHMT2	FALSE
89802	MR-PCA	GCST90200351	n-acetylputrescine	12692_56_DOT1L_DOT1L	12692_56_DOT1L_DOT1L	4	-0.00547245	0.0131047	0.676245	DeCODE	Q8TEK3	Chen et al.	n-acetylputrescine	HMDB0002064	ENSG00000104885	DOT1L	FALSE
89803	MR-PCA	GCST90200351	n-acetylputrescine	12697_30_PIP4K2A_PI42A	12697_30_PIP4K2A_PI42A	4	-0.0221552	0.0131078	0.090985	DeCODE	P48426	Chen et al.	n-acetylputrescine	HMDB0002064	ENSG00000150867	PIP4K2A	FALSE
89804	MR-PCA	GCST90200351	n-acetylputrescine	12700_9_ACLY_ACLY	12700_9_ACLY_ACLY	4	0.00570418	0.0131103	0.663495	DeCODE	P53396	Chen et al.	n-acetylputrescine	HMDB0002064	ENSG00000131473	ACLY	FALSE
89805	MR-PCA	GCST90200351	n-acetylputrescine	12786_61_GPCPD1_GDE5	12786_61_GPCPD1_GDE5	4	-0.0244426	0.0131035	0.0621334	DeCODE	Q9NPB8	Chen et al.	n-acetylputrescine	HMDB0002064	ENSG00000125772	GPCPD1	FALSE
89806	MR-PCA	GCST90200351	n-acetylputrescine	12812_25_ACYP2_ACYP2	12812_25_ACYP2_ACYP2	4	-0.0280057	0.013105	0.0325957	DeCODE	P14621	Chen et al.	n-acetylputrescine	HMDB0002064	ENSG00000170634	ACYP2	FALSE
89807	MR-PCA	GCST90200351	n-acetylputrescine	12815_9_IARS_SYIC	12815_9_IARS_SYIC	4	0.0110402	0.0131039	0.399503	DeCODE	P41252	Chen et al.	n-acetylputrescine	HMDB0002064	ENSG00000196305	IARS	FALSE
89808	MR-PCA	GCST90200351	n-acetylputrescine	12818_159_SLC14A2_UT2	12818_159_SLC14A2_UT2	4	-0.00989866	0.01311	0.450221	DeCODE	Q15849	Chen et al.	n-acetylputrescine	HMDB0002064	ENSG00000132874	SLC14A2	FALSE
89809	MR-PCA	GCST90200351	n-acetylputrescine	12881_17_RDH16_RDH16	12881_17_RDH16_RDH16	4	0.00892653	0.0131094	0.495917	DeCODE	O75452	Chen et al.	n-acetylputrescine	HMDB0002064	ENSG00000139547	RDH16	FALSE
89810	MR-PCA	GCST90200351	n-acetylputrescine	12895_28_DGKB_DGKB	12895_28_DGKB_DGKB	4	0.0191484	0.0131103	0.144137	DeCODE	Q9Y6T7	Chen et al.	n-acetylputrescine	HMDB0002064	ENSG00000136267	DGKB	FALSE
89811	MR-PCA	GCST90200351	n-acetylputrescine	12960_9_GCK_HXK4	12960_9_GCK_HXK4	4	-0.00357684	0.0131097	0.784977	DeCODE	P35557	Chen et al.	n-acetylputrescine	HMDB0002064	ENSG00000106633	GCK	FALSE
89812	MR-PCA	GCST90200351	n-acetylputrescine	13059_33_RFK_RIFK	13059_33_RFK_RIFK	4	0.00820664	0.0131008	0.531039	DeCODE	Q969G6	Chen et al.	n-acetylputrescine	HMDB0002064	ENSG00000135002	RFK	FALSE
89813	MR-PCA	GCST90200351	n-acetylputrescine	13083_18_VARS_SYVC	13083_18_VARS_SYVC	4	0.00663973	0.0131404	0.613353	DeCODE	P26640	Chen et al.	n-acetylputrescine	HMDB0002064	ENSG00000204394	VARS1	FALSE
89814	MR-PCA	GCST90200351	n-acetylputrescine	13130_150_HK2_HXK2	13130_150_HK2_HXK2	4	-0.00914895	0.0131042	0.485073	DeCODE	P52789	Chen et al.	n-acetylputrescine	HMDB0002064	ENSG00000159399	HK2	FALSE
89815	MR-PCA	GCST90200351	n-acetylputrescine	13131_5_HK1_HXK1	13131_5_HK1_HXK1	4	-0.0066409	0.0131034	0.612291	DeCODE	P19367	Chen et al.	n-acetylputrescine	HMDB0002064	ENSG00000156515	HK1	FALSE
89816	MR-PCA	GCST90200351	n-acetylputrescine	13430_50_SLC14A1_UT1	13430_50_SLC14A1_UT1	4	0.0164625	0.013101	0.208903	DeCODE	Q13336	Chen et al.	n-acetylputrescine	HMDB0002064	ENSG00000141469	SLC14A1	FALSE
89817	MR-PCA	GCST90200351	n-acetylputrescine	13473_55_ITPKA_IP3KA	13473_55_ITPKA_IP3KA	4	-0.014052	0.0131041	0.28357	DeCODE	P23677	Chen et al.	n-acetylputrescine	HMDB0002064	ENSG00000137825	ITPKA	FALSE
89818	MR-PCA	GCST90200351	n-acetylputrescine	13494_6_CERS5_CERS5	13494_6_CERS5_CERS5	4	-0.00843867	0.0131066	0.519673	DeCODE	Q8N5B7	Chen et al.	n-acetylputrescine	HMDB0002064	ENSG00000139624	CERS5	FALSE
89819	MR-PCA	GCST90200351	n-acetylputrescine	13498_1_MIOX_MIOX	13498_1_MIOX_MIOX	4	-0.0194205	0.0131088	0.138476	DeCODE	Q9UGB7	Chen et al.	n-acetylputrescine	HMDB0002064	ENSG00000100253	MIOX	FALSE
89820	MR-PCA	GCST90200351	n-acetylputrescine	13595_20_THTPA_THTPA	13595_20_THTPA_THTPA	4	0.00559517	0.013128	0.669961	DeCODE	Q9BU02	Chen et al.	n-acetylputrescine	HMDB0002064	ENSG00000259431	THTPA	FALSE
89821	MR-PCA	GCST90200351	n-acetylputrescine	13596_3_RAB27B_RB27B	13596_3_RAB27B_RB27B	4	0.00821502	0.0131113	0.530949	DeCODE	O00194	Chen et al.	n-acetylputrescine	HMDB0002064	ENSG00000041353	RAB27B	FALSE
89822	MR-PCA	GCST90200351	n-acetylputrescine	13623_4_MLL2_MLL2	13623_4_MLL2_MLL2	4	-0.00416806	0.0131048	0.750443	DeCODE	O14686	Chen et al.	n-acetylputrescine	HMDB0002064	ENSG00000167548	KMT2D	FALSE
89823	MR-PCA	GCST90200351	n-acetylputrescine	13624_17_NADK_NADK	13624_17_NADK_NADK	4	-0.00817365	0.0131017	0.532717	DeCODE	O95544	Chen et al.	n-acetylputrescine	HMDB0002064	ENSG00000008130	NADK	FALSE
89824	MR-PCA	GCST90200351	n-acetylputrescine	13689_2_ODC1_Ornithine_decarboxylase	13689_2_ODC1_Ornithine_decarboxylase	4	0.00971192	0.0130984	0.458416	DeCODE	P11926	Chen et al.	n-acetylputrescine	HMDB0002064	ENSG00000115758	ODC1	FALSE
89825	MR-PCA	GCST90200351	n-acetylputrescine	13936_24_PGK2_PGK2	13936_24_PGK2_PGK2	4	-0.00673018	0.0131097	0.60769	DeCODE	P07205	Chen et al.	n-acetylputrescine	HMDB0002064	ENSG00000170950	PGK2	FALSE
89826	MR-PCA	GCST90200351	n-acetylputrescine	13941_82_FARS2_SYFM	13941_82_FARS2_SYFM	4	-0.00170453	0.0131073	0.896532	DeCODE	O95363	Chen et al.	n-acetylputrescine	HMDB0002064	ENSG00000145982	FARS2	FALSE
89827	MR-PCA	GCST90200351	n-acetylputrescine	13947_371_NUDT12_NUD12	13947_371_NUDT12_NUD12	4	-0.0106839	0.0130593	0.413296	DeCODE	Q9BQG2	Chen et al.	n-acetylputrescine	HMDB0002064	ENSG00000112874	NUDT12	FALSE
89828	MR-PCA	GCST90200351	n-acetylputrescine	13990_1_PC_pyruvate_carboxylase	13990_1_PC_pyruvate_carboxylase	4	0.0125518	0.013104	0.338135	DeCODE	P11498	Chen et al.	n-acetylputrescine	HMDB0002064	ENSG00000173599	PC	FALSE
89829	MR-PCA	GCST90200351	n-acetylputrescine	13998_26_ADSSL1_PURA1	13998_26_ADSSL1_PURA1	4	-0.0209399	0.0131067	0.110119	DeCODE	Q8N142	Chen et al.	n-acetylputrescine	HMDB0002064	ENSG00000185100	ADSSL1	FALSE
89830	MR-PCA	GCST90200351	n-acetylputrescine	14006_36_GNMT_GNMT	14006_36_GNMT_GNMT	4	0.000527243	0.0131066	0.967912	DeCODE	Q14749	Chen et al.	n-acetylputrescine	HMDB0002064	ENSG00000124713	GNMT	FALSE
89831	MR-PCA	GCST90200351	n-acetylputrescine	14048_7_IL1RAP_IL_1_R_AcP	14048_7_IL1RAP_IL_1_R_AcP	4	0.0446415	0.0131022	0.000656384	DeCODE	Q9NPH3	Chen et al.	n-acetylputrescine	HMDB0002064	ENSG00000196083	IL1RAP	FALSE
89832	MR-PCA	GCST90200351	n-acetylputrescine	14079_14_IL18R1_IL_18_Ra	14079_14_IL18R1_IL_18_Ra	4	-0.0217677	0.0131153	0.0969701	DeCODE	Q13478	Chen et al.	n-acetylputrescine	HMDB0002064	ENSG00000115604	IL18R1	FALSE
89833	MR-PCA	GCST90200351	n-acetylputrescine	14083_25_SEPHS1_SPS1	14083_25_SEPHS1_SPS1	4	-0.0137015	0.0130982	0.295535	DeCODE	P49903	Chen et al.	n-acetylputrescine	HMDB0002064	ENSG00000086475	SEPHS1	FALSE
89834	MR-PCA	GCST90200351	n-acetylputrescine	14098_28_CARS_SYCC	14098_28_CARS_SYCC	4	-0.0215447	0.0130934	0.0998757	DeCODE	P49589	Chen et al.	n-acetylputrescine	HMDB0002064	ENSG00000110619	CARS	FALSE
89835	MR-PCA	GCST90200351	n-acetylputrescine	14226_120_BHMT2_BHMT2	14226_120_BHMT2_BHMT2	4	-0.00265552	0.0131034	0.839402	DeCODE	Q9H2M3	Chen et al.	n-acetylputrescine	HMDB0002064	ENSG00000132840	BHMT2	FALSE
89836	MR-PCA	GCST90200351	n-acetylputrescine	14271_23_RAB6B_RAB6B	14271_23_RAB6B_RAB6B	4	-0.0185824	0.0131042	0.156178	DeCODE	Q9NRW1	Chen et al.	n-acetylputrescine	HMDB0002064	ENSG00000154917	RAB6B	FALSE
89837	MR-PCA	GCST90200351	n-acetylputrescine	14287_6_RAB5C_RAB5C	14287_6_RAB5C_RAB5C	4	-0.022291	0.0130952	0.088711	DeCODE	P51148	Chen et al.	n-acetylputrescine	HMDB0002064	ENSG00000108774	RAB5C	FALSE
89838	MR-PCA	GCST90200351	n-acetylputrescine	14332_3_RALA_RALA	14332_3_RALA_RALA	4	-0.0228463	0.013107	0.081324	DeCODE	P11233	Chen et al.	n-acetylputrescine	HMDB0002064	ENSG00000006451	RALA	FALSE
89839	MR-PCA	GCST90200351	n-acetylputrescine	15414_316_LDHA_LDHA	15414_316_LDHA_LDHA	4	-0.0182416	0.0131042	0.163909	DeCODE	P00338	Chen et al.	n-acetylputrescine	HMDB0002064	ENSG00000134333	LDHA	FALSE
89840	MR-PCA	GCST90200351	n-acetylputrescine	15426_5_NEU1_NEUR1	15426_5_NEU1_NEUR1	4	-0.0124395	0.0131041	0.342476	DeCODE	Q99519	Chen et al.	n-acetylputrescine	HMDB0002064	ENSG00000204386	NEU1	FALSE
89841	MR-PCA	GCST90200351	n-acetylputrescine	15431_31_OTC_OTCase	15431_31_OTC_OTCase	4	0.0126608	0.0130912	0.333482	DeCODE	P00480	Chen et al.	n-acetylputrescine	HMDB0002064	ENSG00000036473	OTC	FALSE
89842	MR-PCA	GCST90200351	n-acetylputrescine	15435_4_PNP_PNP	15435_4_PNP_PNP	4	-0.0317088	0.0131044	0.0155327	DeCODE	P00491	Chen et al.	n-acetylputrescine	HMDB0002064	ENSG00000198805	PNP	FALSE
89843	MR-PCA	GCST90200351	n-acetylputrescine	15457_14_ANPEP_Aminopeptidase_N	15457_14_ANPEP_Aminopeptidase_N	4	-0.00461047	0.0131014	0.724909	DeCODE	P15144	Chen et al.	n-acetylputrescine	HMDB0002064	ENSG00000166825	ANPEP	FALSE
89844	MR-PCA	GCST90200351	n-acetylputrescine	15480_2_VNN2_VNN2	15480_2_VNN2_VNN2	4	-0.0106616	0.0131017	0.415784	DeCODE	O95498	Chen et al.	n-acetylputrescine	HMDB0002064	ENSG00000112303	VNN2	FALSE
89845	MR-PCA	GCST90200351	n-acetylputrescine	15487_164_CES1_carboxylesterase__liver	15487_164_CES1_carboxylesterase__liver	4	0.00296253	0.013102	0.821114	DeCODE	P23141	Chen et al.	n-acetylputrescine	HMDB0002064	ENSG00000198848	CES1	FALSE
89846	MR-PCA	GCST90200351	n-acetylputrescine	15514_26_BCHE_Pseudocholinesterase	15514_26_BCHE_Pseudocholinesterase	4	-0.0534152	0.0131028	4.56964e-05	DeCODE	P06276	Chen et al.	n-acetylputrescine	HMDB0002064	ENSG00000114200	BCHE	FALSE
89847	MR-PCA	GCST90200351	n-acetylputrescine	15526_33_GSS_GSHB	15526_33_GSS_GSHB	4	-0.0121994	0.0130997	0.351711	DeCODE	P48637	Chen et al.	n-acetylputrescine	HMDB0002064	ENSG00000100983	GSS	FALSE
89848	MR-PCA	GCST90200351	n-acetylputrescine	15542_19_CKMT1A_KCRU	15542_19_CKMT1A_KCRU	4	0.00410263	0.0131146	0.75441	DeCODE	P12532	Chen et al.	n-acetylputrescine	HMDB0002064	ENSG00000237289	CKMT1A	FALSE
89849	MR-PCA	GCST90200351	n-acetylputrescine	15553_22_ACHE_ACES	15553_22_ACHE_ACES	4	-0.000732762	0.0131178	0.955453	DeCODE	P22303	Chen et al.	n-acetylputrescine	HMDB0002064	ENSG00000087085	ACHE	FALSE
89850	MR-PCA	GCST90200351	n-acetylputrescine	15556_49_AMY2B_Alpha_amylase_2B	15556_49_AMY2B_Alpha_amylase_2B	4	-0.0135443	0.0130777	0.300353	DeCODE	P19961	Chen et al.	n-acetylputrescine	HMDB0002064	ENSG00000240038	AMY2B	FALSE
89851	MR-PCA	GCST90200351	n-acetylputrescine	15588_17_GLA_galactosidase__alpha	15588_17_GLA_galactosidase__alpha	4	-0.0163945	0.0131056	0.210953	DeCODE	P06280	Chen et al.	n-acetylputrescine	HMDB0002064	ENSG00000102393	GLA	FALSE
89852	MR-PCA	GCST90200351	n-acetylputrescine	15607_56_PKLR_KPYR	15607_56_PKLR_KPYR	4	-0.0205167	0.0130955	0.117183	DeCODE	P30613	Chen et al.	n-acetylputrescine	HMDB0002064	ENSG00000143627	PKLR	FALSE
89853	MR-PCA	GCST90200351	n-acetylputrescine	16015_19_GPT_ALT	16015_19_GPT_ALT	4	-0.0129989	0.0131018	0.321127	DeCODE	P24298	Chen et al.	n-acetylputrescine	HMDB0002064	ENSG00000167701	GPT	FALSE
89854	MR-PCA	GCST90200351	n-acetylputrescine	16769_20_RAC3_RAC3	16769_20_RAC3_RAC3	4	-0.0153697	0.0131063	0.240919	DeCODE	P60763	Chen et al.	n-acetylputrescine	HMDB0002064	ENSG00000169750	RAC3	FALSE
89855	MR-PCA	GCST90200351	n-acetylputrescine	16809_1_NME4_NDKM	16809_1_NME4_NDKM	4	-0.0153984	0.0130928	0.239556	DeCODE	O00746	Chen et al.	n-acetylputrescine	HMDB0002064	ENSG00000103202	NME4	FALSE
89856	MR-PCA	GCST90200351	n-acetylputrescine	16857_2_RAB2A_RAB2A	16857_2_RAB2A_RAB2A	4	-0.0236501	0.013091	0.0708265	DeCODE	P61019	Chen et al.	n-acetylputrescine	HMDB0002064	ENSG00000104388	RAB2A	FALSE
89857	MR-PCA	GCST90200351	n-acetylputrescine	16863_47_NANP_NANP	16863_47_NANP_NANP	4	-0.0143285	0.0130996	0.274035	DeCODE	Q8TBE9	Chen et al.	n-acetylputrescine	HMDB0002064	ENSG00000170191	NANP	FALSE
89858	MR-PCA	GCST90200351	n-acetylputrescine	16877_19_MSRB2_MSRB2	16877_19_MSRB2_MSRB2	4	-0.00171509	0.0131066	0.895889	DeCODE	Q9Y3D2	Chen et al.	n-acetylputrescine	HMDB0002064	ENSG00000148450	MSRB2	FALSE
89859	MR-PCA	GCST90200351	n-acetylputrescine	16883_57_RAB4A_RAB4A	16883_57_RAB4A_RAB4A	4	-0.0182657	0.0131097	0.163528	DeCODE	P20338	Chen et al.	n-acetylputrescine	HMDB0002064	ENSG00000168118	RAB4A	FALSE
89860	MR-PCA	GCST90200351	n-acetylputrescine	16932_5_SULT1E1_SULT_1E	16932_5_SULT1E1_SULT_1E	4	-0.00372089	0.0131067	0.776493	DeCODE	P49888	Chen et al.	n-acetylputrescine	HMDB0002064	ENSG00000109193	SULT1E1	FALSE
89861	MR-PCA	GCST90200351	n-acetylputrescine	17148_7_BLVRB_BLVRB	17148_7_BLVRB_BLVRB	4	-0.0150066	0.0131121	0.252423	DeCODE	P30043	Chen et al.	n-acetylputrescine	HMDB0002064	ENSG00000090013	BLVRB	FALSE
89862	MR-PCA	GCST90200351	n-acetylputrescine	17204_17_PNMT_PNMT	17204_17_PNMT_PNMT	4	-0.000676026	0.0131054	0.95886	DeCODE	Q3KPI0	Chen et al.	n-acetylputrescine	HMDB0002064	ENSG00000007129	CEACAM21	FALSE
89863	MR-PCA	GCST90200351	n-acetylputrescine	17205_21_RAB5A_RAB5A	17205_21_RAB5A_RAB5A	4	-0.0245102	0.0131088	0.0615188	DeCODE	P20339	Chen et al.	n-acetylputrescine	HMDB0002064	ENSG00000144566	RAB5A	FALSE
89864	MR-PCA	GCST90200351	n-acetylputrescine	17209_27_SULT2B1_ST2B1	17209_27_SULT2B1_ST2B1	4	0.00486066	0.0131063	0.710739	DeCODE	O00204	Chen et al.	n-acetylputrescine	HMDB0002064	ENSG00000088002	SULT2B1	FALSE
89865	MR-PCA	GCST90200351	n-acetylputrescine	17325_10_GUK1_KGUA	17325_10_GUK1_KGUA	4	-0.034675	0.0131068	0.00815514	DeCODE	Q16774	Chen et al.	n-acetylputrescine	HMDB0002064	ENSG00000143774	GUK1	FALSE
89866	MR-PCA	GCST90200351	n-acetylputrescine	17333_20_ACADM_ACADM	17333_20_ACADM_ACADM	4	-0.0160686	0.0130753	0.219098	DeCODE	P11310	Chen et al.	n-acetylputrescine	HMDB0002064	ENSG00000117054	ACADM	FALSE
89867	MR-PCA	GCST90200351	n-acetylputrescine	17357_33_SEPSECS_SPCS	17357_33_SEPSECS_SPCS	4	-0.00545523	0.0131063	0.677242	DeCODE	Q9HD40	Chen et al.	n-acetylputrescine	HMDB0002064	ENSG00000109618	SEPSECS	FALSE
89868	MR-PCA	GCST90200351	n-acetylputrescine	17398_55_HMOX1_HO_1	17398_55_HMOX1_HO_1	4	0.027206	0.013101	0.0378355	DeCODE	P09601	Chen et al.	n-acetylputrescine	HMDB0002064	ENSG00000100292	HMOX1	FALSE
89869	MR-PCA	GCST90200351	n-acetylputrescine	17441_4_ALPI_Alkaline_phosphatase__intestine	17441_4_ALPI_Alkaline_phosphatase__intestine	4	-0.0109419	0.0131035	0.403698	DeCODE	P09923	Chen et al.	n-acetylputrescine	HMDB0002064	ENSG00000163295	ALPI	FALSE
89870	MR-PCA	GCST90200351	n-acetylputrescine	17450_51_HARS_Histidyl_tRNA_synthetase	17450_51_HARS_Histidyl_tRNA_synthetase	4	-0.0204493	0.0130898	0.118234	DeCODE	P12081	Chen et al.	n-acetylputrescine	HMDB0002064	ENSG00000170445	HARS	FALSE
89871	MR-PCA	GCST90200351	n-acetylputrescine	17466_72_ACSF2_ACSF2	17466_72_ACSF2_ACSF2	4	0.00125737	0.0130939	0.923499	DeCODE	Q96CM8	Chen et al.	n-acetylputrescine	HMDB0002064	ENSG00000167107	ACSF2	FALSE
89872	MR-PCA	GCST90200351	n-acetylputrescine	17467_1_DHRS9_DHRS9	17467_1_DHRS9_DHRS9	4	-0.00330097	0.013101	0.801069	DeCODE	Q9BPW9	Chen et al.	n-acetylputrescine	HMDB0002064	ENSG00000073737	DHRS9	FALSE
89873	MR-PCA	GCST90200351	n-acetylputrescine	17495_141_SIRT3_SIR3	17495_141_SIRT3_SIR3	4	0.00904515	0.0131045	0.490048	DeCODE	Q9NTG7	Chen et al.	n-acetylputrescine	HMDB0002064	ENSG00000142082	SIRT3	FALSE
89874	MR-PCA	GCST90200351	n-acetylputrescine	17509_6_HPD_HPPD	17509_6_HPD_HPPD	4	0.0116053	0.0131045	0.375835	DeCODE	P32754	Chen et al.	n-acetylputrescine	HMDB0002064	ENSG00000158104	HPD	FALSE
89875	MR-PCA	GCST90200351	n-acetylputrescine	17675_17_ACOT13_ACO13	17675_17_ACOT13_ACO13	4	-0.0205554	0.0131012	0.116655	DeCODE	Q9NPJ3	Chen et al.	n-acetylputrescine	HMDB0002064	ENSG00000112304	ACOT13	FALSE
89876	MR-PCA	GCST90200351	n-acetylputrescine	17744_31_RAB11A_RB11A	17744_31_RAB11A_RB11A	4	-0.0111296	0.0131054	0.395747	DeCODE	P62491	Chen et al.	n-acetylputrescine	HMDB0002064	ENSG00000103769	RAB11A	FALSE
89877	MR-PCA	GCST90200351	n-acetylputrescine	17752_24_ARG2_Arginase	17752_24_ARG2_Arginase	4	0.00712427	0.0130758	0.585859	DeCODE	P78540	Chen et al.	n-acetylputrescine	HMDB0002064	ENSG00000081181	ARG2	FALSE
89878	MR-PCA	GCST90200351	n-acetylputrescine	17789_1_QPRT_NADC	17789_1_QPRT_NADC	4	0.0136818	0.0131003	0.296302	DeCODE	Q15274	Chen et al.	n-acetylputrescine	HMDB0002064	ENSG00000103485	QPRT	FALSE
89879	MR-PCA	GCST90200351	n-acetylputrescine	17792_158_ALDH5A1_SSDH	17792_158_ALDH5A1_SSDH	4	-0.0286321	0.0131059	0.0289132	DeCODE	P51649	Chen et al.	n-acetylputrescine	HMDB0002064	ENSG00000112294	ALDH5A1	FALSE
89880	MR-PCA	GCST90200351	n-acetylputrescine	17814_8_BPNT1_BPNT1	17814_8_BPNT1_BPNT1	4	-0.0251262	0.0131103	0.0552993	DeCODE	O95861	Chen et al.	n-acetylputrescine	HMDB0002064	ENSG00000162813	BPNT1	FALSE
89881	MR-PCA	GCST90200351	n-acetylputrescine	17822_57_RERG_RERG	17822_57_RERG_RERG	4	-0.00186886	0.0131109	0.886652	DeCODE	Q96A58	Chen et al.	n-acetylputrescine	HMDB0002064	ENSG00000134533	RERG	FALSE
89882	MR-PCA	GCST90200351	n-acetylputrescine	17843_30_PPCS_PPCS	17843_30_PPCS_PPCS	4	-0.0222933	0.0131004	0.0888069	DeCODE	Q9HAB8	Chen et al.	n-acetylputrescine	HMDB0002064	ENSG00000127125	PPCS	FALSE
89883	MR-PCA	GCST90200351	n-acetylputrescine	17857_6_ACADL_ACADL	17857_6_ACADL_ACADL	4	0.00010543	0.0131165	0.993587	DeCODE	P28330	Chen et al.	n-acetylputrescine	HMDB0002064	ENSG00000115361	ACADL	FALSE
89884	MR-PCA	GCST90200351	n-acetylputrescine	18170_46_PYCR1_P5CR1	18170_46_PYCR1_P5CR1	4	0.012661	0.0130976	0.333712	DeCODE	P32322	Chen et al.	n-acetylputrescine	HMDB0002064	ENSG00000183010	PYCR1	FALSE
89885	MR-PCA	GCST90200351	n-acetylputrescine	18178_13_SARS_SYSC	18178_13_SARS_SYSC	4	-0.010047	0.0130911	0.442801	DeCODE	P49591	Chen et al.	n-acetylputrescine	HMDB0002064	ENSG00000031698	SARS	FALSE
89886	MR-PCA	GCST90200351	n-acetylputrescine	18179_56_SMS_SPSY	18179_56_SMS_SPSY	4	-0.0154736	0.0130904	0.237183	DeCODE	P52788	Chen et al.	n-acetylputrescine	HMDB0002064	ENSG00000102172	SMS	FALSE
89887	MR-PCA	GCST90200351	n-acetylputrescine	18184_28_GMPS_GUAA	18184_28_GMPS_GUAA	4	-0.0180393	0.0130962	0.168373	DeCODE	P49915	Chen et al.	n-acetylputrescine	HMDB0002064	ENSG00000163655	GMPS	FALSE
89888	MR-PCA	GCST90200351	n-acetylputrescine	18186_15_TARS_SYTC	18186_15_TARS_SYTC	4	-0.0190665	0.0131054	0.14571	DeCODE	P26639	Chen et al.	n-acetylputrescine	HMDB0002064	ENSG00000113407	TARS	FALSE
89889	MR-PCA	GCST90200351	n-acetylputrescine	18187_16_ASPA_ACY2	18187_16_ASPA_ACY2	4	-0.000429178	0.0131092	0.973883	DeCODE	P45381	Chen et al.	n-acetylputrescine	HMDB0002064	ENSG00000108381	ASPA	FALSE
89890	MR-PCA	GCST90200351	n-acetylputrescine	18188_12_GATM_GATM	18188_12_GATM_GATM	4	-0.0201975	0.0131088	0.123376	DeCODE	P50440	Chen et al.	n-acetylputrescine	HMDB0002064	ENSG00000171766	GATM	FALSE
89891	MR-PCA	GCST90200351	n-acetylputrescine	18197_97_CKMT2_KCRS	18197_97_CKMT2_KCRS	4	0.0116206	0.0130967	0.374918	DeCODE	P17540	Chen et al.	n-acetylputrescine	HMDB0002064	ENSG00000131730	CKMT2	FALSE
89892	MR-PCA	GCST90200351	n-acetylputrescine	18232_42_PIP4K2B_PI42B	18232_42_PIP4K2B_PI42B	4	-0.0232532	0.0130946	0.0757677	DeCODE	P78356	Chen et al.	n-acetylputrescine	HMDB0002064	ENSG00000276293	PIP4K2B	FALSE
89893	MR-PCA	GCST90200351	n-acetylputrescine	18297_8_MRAS_RASM	18297_8_MRAS_RASM	4	0.00507894	0.0130993	0.698218	DeCODE	Q8IXB1	Chen et al.	n-acetylputrescine	HMDB0002064	ENSG00000077232	DNAJC10	FALSE
89894	MR-PCA	GCST90200351	n-acetylputrescine	18309_18_CS_CISY	18309_18_CS_CISY	4	-0.0179805	0.0131014	0.169933	DeCODE	O75390	Chen et al.	n-acetylputrescine	HMDB0002064	ENSG00000062485	CS	FALSE
89895	MR-PCA	GCST90200351	n-acetylputrescine	18322_15_JMJD6_JMJD6	18322_15_JMJD6_JMJD6	4	-0.00216364	0.0131034	0.868849	DeCODE	Q6NYC1	Chen et al.	n-acetylputrescine	HMDB0002064	ENSG00000070495	JMJD6	FALSE
89896	MR-PCA	GCST90200351	n-acetylputrescine	18324_61_SUOX_SUOX	18324_61_SUOX_SUOX	4	0.00525769	0.0131076	0.688334	DeCODE	P51687	Chen et al.	n-acetylputrescine	HMDB0002064	ENSG00000139531	SUOX	FALSE
89897	MR-PCA	GCST90200351	n-acetylputrescine	18328_36_PYCR2_P5CR2	18328_36_PYCR2_P5CR2	4	0.00626131	0.0131032	0.632761	DeCODE	Q96C36	Chen et al.	n-acetylputrescine	HMDB0002064	ENSG00000143811	PYCR2	FALSE
89898	MR-PCA	GCST90200351	n-acetylputrescine	18329_4_PRPS2_PRPS2	18329_4_PRPS2_PRPS2	4	-0.0223664	0.0131105	0.0880106	DeCODE	P11908	Chen et al.	n-acetylputrescine	HMDB0002064	ENSG00000101911	PRPS2	FALSE
89899	MR-PCA	GCST90200351	n-acetylputrescine	18338_26_IDH1_IDH	18338_26_IDH1_IDH	4	-0.0240325	0.0131051	0.0666788	DeCODE	O75874	Chen et al.	n-acetylputrescine	HMDB0002064	ENSG00000138413	IDH1	FALSE
89900	MR-PCA	GCST90200351	n-acetylputrescine	18342_2_PSAT1_SERC	18342_2_PSAT1_SERC	4	-0.0172081	0.0131058	0.189177	DeCODE	Q9Y617	Chen et al.	n-acetylputrescine	HMDB0002064	ENSG00000135069	PSAT1	FALSE
89901	MR-PCA	GCST90200351	n-acetylputrescine	18382_109_COMT_Catechol_O_methyltransferase	18382_109_COMT_Catechol_O_methyltransferase	4	-0.0295137	0.0131025	0.0242892	DeCODE	P21964	Chen et al.	n-acetylputrescine	HMDB0002064	ENSG00000093010	COMT	FALSE
89902	MR-PCA	GCST90200351	n-acetylputrescine	18398_1_AKR1D1_AK1D1	18398_1_AKR1D1_AK1D1	4	-0.0109712	0.0131097	0.402659	DeCODE	P51857	Chen et al.	n-acetylputrescine	HMDB0002064	ENSG00000122787	AKR1D1	FALSE
89903	MR-PCA	GCST90200351	n-acetylputrescine	18401_18_ALKBH3_ALKB3	18401_18_ALKBH3_ALKB3	4	-0.0130281	0.0131089	0.320301	DeCODE	Q96Q83	Chen et al.	n-acetylputrescine	HMDB0002064	ENSG00000166199	ALKBH3	FALSE
89904	MR-PCA	GCST90200351	n-acetylputrescine	18403_25_AMPD2_AMPD2	18403_25_AMPD2_AMPD2	4	-0.0183162	0.0131028	0.162148	DeCODE	Q01433	Chen et al.	n-acetylputrescine	HMDB0002064	ENSG00000116337	AMPD2	FALSE
89905	MR-PCA	GCST90200351	n-acetylputrescine	18422_41_MVD_ERG19	18422_41_MVD_ERG19	4	-0.015093	0.0131725	0.251881	DeCODE	P53602	Chen et al.	n-acetylputrescine	HMDB0002064	ENSG00000167508	MVD	FALSE
89906	MR-PCA	GCST90200351	n-acetylputrescine	18432_32_RALB_RALB	18432_32_RALB_RALB	4	-0.0207473	0.0130897	0.112966	DeCODE	P11234	Chen et al.	n-acetylputrescine	HMDB0002064	ENSG00000144118	RALB	FALSE
89907	MR-PCA	GCST90200351	n-acetylputrescine	18900_37_HRAS_H_ras__WT_	18900_37_HRAS_H_ras__WT_	4	-0.00159266	0.0131045	0.903267	DeCODE	P01112	Chen et al.	n-acetylputrescine	HMDB0002064	ENSG00000174775	HRAS	FALSE
89908	MR-PCA	GCST90200351	n-acetylputrescine	18917_53_AMY2A_Pancreatic_alpha_amylase	18917_53_AMY2A_Pancreatic_alpha_amylase	4	-0.0171955	0.01311	0.189643	DeCODE	P04746	Chen et al.	n-acetylputrescine	HMDB0002064	ENSG00000243480	AMY2A	FALSE
89909	MR-PCA	GCST90200351	n-acetylputrescine	19114_8_TK2_KITM	19114_8_TK2_KITM	4	-0.00913101	0.0131081	0.486058	DeCODE	O00142	Chen et al.	n-acetylputrescine	HMDB0002064	ENSG00000166548	TK2	FALSE
89910	MR-PCA	GCST90200351	n-acetylputrescine	19207_119_ADK_ADK	19207_119_ADK_ADK	4	-0.0303594	0.0131033	0.020508	DeCODE	P55263	Chen et al.	n-acetylputrescine	HMDB0002064	ENSG00000156110	ADK	FALSE
89911	MR-PCA	GCST90200351	n-acetylputrescine	19222_124_RAB5B_RAB5B	19222_124_RAB5B_RAB5B	4	-0.0229902	0.0131071	0.0794257	DeCODE	P61020	Chen et al.	n-acetylputrescine	HMDB0002064	ENSG00000111540	RAB5B	FALSE
89912	MR-PCA	GCST90200351	n-acetylputrescine	19223_6_RAB1A_RAB1A	19223_6_RAB1A_RAB1A	4	-0.00857955	0.0131014	0.512558	DeCODE	P62820	Chen et al.	n-acetylputrescine	HMDB0002064	ENSG00000138069	RAB1A	FALSE
89913	MR-PCA	GCST90200351	n-acetylputrescine	19239_5_ARF1_ARF1	19239_5_ARF1_ARF1	4	-0.00848172	0.0131067	0.517548	DeCODE	P84077	Chen et al.	n-acetylputrescine	HMDB0002064	ENSG00000143761	ARF1	FALSE
89914	MR-PCA	GCST90200351	n-acetylputrescine	19249_18_KARS_SYK	19249_18_KARS_SYK	4	-0.00477653	0.0131086	0.715574	DeCODE	Q15046	Chen et al.	n-acetylputrescine	HMDB0002064	ENSG00000065427	KARS	FALSE
89915	MR-PCA	GCST90200351	n-acetylputrescine	19253_82_RAB2B_RAB2B	19253_82_RAB2B_RAB2B	4	-0.00140585	0.013118	0.914654	DeCODE	Q8WUD1	Chen et al.	n-acetylputrescine	HMDB0002064	ENSG00000129472	RAB2B	FALSE
89916	MR-PCA	GCST90200351	n-acetylputrescine	19254_125_GMPR_GMPR1	19254_125_GMPR_GMPR1	4	-0.0134825	0.0131013	0.303437	DeCODE	P36959	Chen et al.	n-acetylputrescine	HMDB0002064	ENSG00000137198	GMPR	FALSE
89917	MR-PCA	GCST90200351	n-acetylputrescine	19258_24_GCDH_GCDH	19258_24_GCDH_GCDH	4	-0.00735497	0.0131079	0.574722	DeCODE	Q92947	Chen et al.	n-acetylputrescine	HMDB0002064	ENSG00000105607	GCDH	FALSE
89918	MR-PCA	GCST90200351	n-acetylputrescine	19262_219_ACADVL_ACADV	19262_219_ACADVL_ACADV	4	-0.0155151	0.0131114	0.236678	DeCODE	P49748	Chen et al.	n-acetylputrescine	HMDB0002064	ENSG00000072778	ACADVL	FALSE
89919	MR-PCA	GCST90200351	n-acetylputrescine	19270_26_YARS_SYYC	19270_26_YARS_SYYC	4	-0.00996509	0.0131078	0.44711	DeCODE	P54577	Chen et al.	n-acetylputrescine	HMDB0002064	ENSG00000134684	YARS	FALSE
89920	MR-PCA	GCST90200351	n-acetylputrescine	19278_19_RAB1B_RAB1B	19278_19_RAB1B_RAB1B	4	-0.0214778	0.0131043	0.101216	DeCODE	Q9H0U4	Chen et al.	n-acetylputrescine	HMDB0002064	ENSG00000174903	RAB1B	FALSE
89921	MR-PCA	GCST90200351	n-acetylputrescine	19365_11_BCAT2_BCAT2	19365_11_BCAT2_BCAT2	4	-0.0129321	0.0130922	0.323262	DeCODE	O15382	Chen et al.	n-acetylputrescine	HMDB0002064	ENSG00000105552	BCAT2	FALSE
89922	MR-PCA	GCST90200351	n-acetylputrescine	19376_74_NNMT_NNMT	19376_74_NNMT_NNMT	4	-0.00607929	0.0130931	0.642425	DeCODE	P40261	Chen et al.	n-acetylputrescine	HMDB0002064	ENSG00000166741	NNMT	FALSE
89923	MR-PCA	GCST90200351	n-acetylputrescine	19446_1_GMPR2_GMPR2	19446_1_GMPR2_GMPR2	4	-0.0260225	0.0131047	0.0470622	DeCODE	Q9P2T1	Chen et al.	n-acetylputrescine	HMDB0002064	ENSG00000100938	GMPR2	FALSE
89924	MR-PCA	GCST90200351	n-acetylputrescine	19448_104_UPP1_UPP1	19448_104_UPP1_UPP1	4	-0.00758878	0.0131074	0.56261	DeCODE	Q16831	Chen et al.	n-acetylputrescine	HMDB0002064	ENSG00000183696	UPP1	FALSE
89925	MR-PCA	GCST90200351	n-acetylputrescine	19467_3_RBKS_RBSK	19467_3_RBKS_RBSK	4	0.0145903	0.0131063	0.265608	DeCODE	Q9H477	Chen et al.	n-acetylputrescine	HMDB0002064	ENSG00000171174	RBKS	FALSE
89926	MR-PCA	GCST90200351	n-acetylputrescine	19483_16_KDSR_KDSR	19483_16_KDSR_KDSR	4	-0.0124249	0.0131	0.342893	DeCODE	Q06136	Chen et al.	n-acetylputrescine	HMDB0002064	ENSG00000119537	KDSR	FALSE
89927	MR-PCA	GCST90200351	n-acetylputrescine	19496_1_NPL_NPL	19496_1_NPL_NPL	4	-0.00594482	0.0131061	0.650123	DeCODE	Q9BXD5	Chen et al.	n-acetylputrescine	HMDB0002064	ENSG00000135838	NPL	FALSE
89928	MR-PCA	GCST90200351	n-acetylputrescine	19504_22_DTYMK_KTHY	19504_22_DTYMK_KTHY	4	-0.024939	0.0131094	0.0571217	DeCODE	P23919	Chen et al.	n-acetylputrescine	HMDB0002064	ENSG00000168393	DTYMK	FALSE
89929	MR-PCA	GCST90200351	n-acetylputrescine	19506_6_GLYAT_GLYAT	19506_6_GLYAT_GLYAT	4	-0.00561889	0.0131056	0.668113	DeCODE	Q6IB77	Chen et al.	n-acetylputrescine	HMDB0002064	ENSG00000149124	GLYAT	FALSE
89930	MR-PCA	GCST90200351	n-acetylputrescine	19518_12_HK3_HXK3	19518_12_HK3_HXK3	4	-0.00211099	0.0131077	0.872055	DeCODE	P52790	Chen et al.	n-acetylputrescine	HMDB0002064	ENSG00000160883	HK3	FALSE
89931	MR-PCA	GCST90200351	n-acetylputrescine	2622_18_HMOX2_HO_2	2622_18_HMOX2_HO_2	4	0.0186129	0.0131032	0.155468	DeCODE	P30519	Chen et al.	n-acetylputrescine	HMDB0002064	ENSG00000103415	HMOX2	FALSE
89932	MR-PCA	GCST90200351	n-acetylputrescine	2642_4_PAFAH1B2_PAFAH_beta_subunit	2642_4_PAFAH1B2_PAFAH_beta_subunit	4	-0.0189682	0.0131092	0.147914	DeCODE	P68402	Chen et al.	n-acetylputrescine	HMDB0002064	ENSG00000168092	PAFAH1B2	FALSE
89933	MR-PCA	GCST90200351	n-acetylputrescine	2870_29_RAC1_RAC1	2870_29_RAC1_RAC1	4	-0.025786	0.0131074	0.0491504	DeCODE	P63000	Chen et al.	n-acetylputrescine	HMDB0002064	ENSG00000136238	RAC1	FALSE
89934	MR-PCA	GCST90200351	n-acetylputrescine	2943_5_CYP3A4_Cytochrome_P450_3A4	2943_5_CYP3A4_Cytochrome_P450_3A4	4	0.00577381	0.0131066	0.659557	DeCODE	P08684	Chen et al.	n-acetylputrescine	HMDB0002064	ENSG00000160868	CYP3A4	FALSE
89935	MR-PCA	GCST90200351	n-acetylputrescine	2991_9_IL1R1_IL_1_sRI	2991_9_IL1R1_IL_1_sRI	4	0.0115353	0.0131043	0.378716	DeCODE	P14778	Chen et al.	n-acetylputrescine	HMDB0002064	ENSG00000115594	IL1R1	FALSE
89936	MR-PCA	GCST90200351	n-acetylputrescine	2993_1_IL18RAP_IL_18_Rb	2993_1_IL18RAP_IL_18_Rb	4	-0.0140125	0.0130875	0.284312	DeCODE	O95256	Chen et al.	n-acetylputrescine	HMDB0002064	ENSG00000115607	IL18RAP	FALSE
89937	MR-PCA	GCST90200351	n-acetylputrescine	2994_71_IL1RL2_IL_1Rrp2	2994_71_IL1RL2_IL_1Rrp2	4	-0.0217434	0.0131195	0.0974512	DeCODE	Q9HB29	Chen et al.	n-acetylputrescine	HMDB0002064	ENSG00000115598	IL1RL2	FALSE
89938	MR-PCA	GCST90200351	n-acetylputrescine	3182_38_ENTPD1_CD39	3182_38_ENTPD1_CD39	4	-0.000648764	0.0130721	0.960417	DeCODE	P49961	Chen et al.	n-acetylputrescine	HMDB0002064	ENSG00000138185	ENTPD1	FALSE
89939	MR-PCA	GCST90200351	n-acetylputrescine	3192_3_CNDP2_Glutamate_carboxypeptidase	3192_3_CNDP2_Glutamate_carboxypeptidase	4	-0.0107431	0.013091	0.411844	DeCODE	Q96KP4	Chen et al.	n-acetylputrescine	HMDB0002064	ENSG00000133313	CNDP2	FALSE
89940	MR-PCA	GCST90200351	n-acetylputrescine	3232_28_ACP5_TrATPase	3232_28_ACP5_TrATPase	4	-0.0369079	0.0130891	0.00480629	DeCODE	P13686	Chen et al.	n-acetylputrescine	HMDB0002064	ENSG00000102575	ACP5	FALSE
89941	MR-PCA	GCST90200351	n-acetylputrescine	3343_1_ACY1_Aminoacylase_1	3343_1_ACY1_Aminoacylase_1	4	-0.0146602	0.0131041	0.263247	DeCODE	Q03154	Chen et al.	n-acetylputrescine	HMDB0002064	ENSG00000114786	ACY1	FALSE
89942	MR-PCA	GCST90200351	n-acetylputrescine	3583_54_ARSA_Arylsulfatase_A	3583_54_ARSA_Arylsulfatase_A	4	-0.00423867	0.0131225	0.746689	DeCODE	P15289	Chen et al.	n-acetylputrescine	HMDB0002064	ENSG00000100299	ARSA	FALSE
89943	MR-PCA	GCST90200351	n-acetylputrescine	3761_4_PTGS2_COX_2	3761_4_PTGS2_COX_2	4	-0.00345187	0.0131068	0.79227	DeCODE	P35354	Chen et al.	n-acetylputrescine	HMDB0002064	ENSG00000073756	PTGS2	FALSE
89944	MR-PCA	GCST90200351	n-acetylputrescine	3800_71_CKB_CK_BB	3800_71_CKB_CK_BB	4	-0.00324421	0.0131152	0.804628	DeCODE	P12277	Chen et al.	n-acetylputrescine	HMDB0002064	ENSG00000166165	CKB	FALSE
89945	MR-PCA	GCST90200351	n-acetylputrescine	3848_14_GAPDH_GAPDH__liver	3848_14_GAPDH_GAPDH__liver	4	-0.0259384	0.0131034	0.0477581	DeCODE	P04406	Chen et al.	n-acetylputrescine	HMDB0002064	ENSG00000111640	GAPDH	FALSE
89946	MR-PCA	GCST90200351	n-acetylputrescine	3890_8_LDHB_LDH_H_1	3890_8_LDHB_LDH_H_1	4	-0.0240428	0.0131067	0.0665958	DeCODE	P07195	Chen et al.	n-acetylputrescine	HMDB0002064	ENSG00000111716	LDHB	FALSE
89947	MR-PCA	GCST90200351	n-acetylputrescine	4234_8_IL1RL1_IL_1_R4	4234_8_IL1RL1_IL_1_R4	4	-0.00810339	0.0131053	0.53636	DeCODE	Q01638	Chen et al.	n-acetylputrescine	HMDB0002064	ENSG00000115602	IL1RL1	FALSE
89948	MR-PCA	GCST90200351	n-acetylputrescine	4294_16_SPHK1_Sphingosine_kinase_1	4294_16_SPHK1_Sphingosine_kinase_1	4	-0.0153089	0.0130962	0.24242	DeCODE	Q9NYA1	Chen et al.	n-acetylputrescine	HMDB0002064	ENSG00000176170	SPHK1	FALSE
89949	MR-PCA	GCST90200351	n-acetylputrescine	4301_58_TK1_Thymidine_kinase	4301_58_TK1_Thymidine_kinase	4	2.76669e-05	0.0130994	0.998315	DeCODE	P04183	Chen et al.	n-acetylputrescine	HMDB0002064	ENSG00000167900	TK1	FALSE
89950	MR-PCA	GCST90200351	n-acetylputrescine	4435_66_ENPP7_ENPP7	4435_66_ENPP7_ENPP7	4	-0.0150636	0.0131002	0.250196	DeCODE	Q6UWV6	Chen et al.	n-acetylputrescine	HMDB0002064	ENSG00000182156	ENPP7	FALSE
89951	MR-PCA	GCST90200351	n-acetylputrescine	4436_1_ENTPD3_ENTP3	4436_1_ENTPD3_ENTP3	4	-0.00705684	0.0131326	0.591024	DeCODE	O75355	Chen et al.	n-acetylputrescine	HMDB0002064	ENSG00000168032	ENTPD3	FALSE
89952	MR-PCA	GCST90200351	n-acetylputrescine	4437_56_ENTPD5_ENTP5	4437_56_ENTPD5_ENTP5	4	-0.0412474	0.0131069	0.00164953	DeCODE	O75356	Chen et al.	n-acetylputrescine	HMDB0002064	ENSG00000187097	ENTPD5	FALSE
89953	MR-PCA	GCST90200351	n-acetylputrescine	4468_21_SPHK2_SPHK2	4468_21_SPHK2_SPHK2	4	-0.0091335	0.0131087	0.485958	DeCODE	Q9NRA0	Chen et al.	n-acetylputrescine	HMDB0002064	ENSG00000063176	SPHK2	FALSE
89954	MR-PCA	GCST90200351	n-acetylputrescine	4535_50_BST1_BST1	4535_50_BST1_BST1	4	-0.0100618	0.0131071	0.442687	DeCODE	Q10588	Chen et al.	n-acetylputrescine	HMDB0002064	ENSG00000109743	BST1	FALSE
89955	MR-PCA	GCST90200351	n-acetylputrescine	4559_64_KYNU_KYNU	4559_64_KYNU_KYNU	4	-0.00421929	0.0131053	0.747487	DeCODE	Q16719	Chen et al.	n-acetylputrescine	HMDB0002064	ENSG00000115919	KYNU	FALSE
89956	MR-PCA	GCST90200351	n-acetylputrescine	4965_27_ATP5B_ATP_synthase_beta_chain	4965_27_ATP5B_ATP_synthase_beta_chain	4	-0.0117622	0.0131167	0.369861	DeCODE	P06576	Chen et al.	n-acetylputrescine	HMDB0002064	ENSG00000110955	ATP5B	FALSE
89957	MR-PCA	GCST90200351	n-acetylputrescine	5011_11_NAMPT_PBEF	5011_11_NAMPT_PBEF	4	0.00747638	0.0131072	0.568404	DeCODE	P43490	Chen et al.	n-acetylputrescine	HMDB0002064	ENSG00000105835	NAMPT	FALSE
89958	MR-PCA	GCST90200351	n-acetylputrescine	5015_15_PLA2G7_PAFAH	5015_15_PLA2G7_PAFAH	4	0.0513364	0.0131025	8.92591e-05	DeCODE	Q13093	Chen et al.	n-acetylputrescine	HMDB0002064	ENSG00000146070	PLA2G7	FALSE
89959	MR-PCA	GCST90200351	n-acetylputrescine	5020_50_PGK1_phosphoglycerate_kinase_1	5020_50_PGK1_phosphoglycerate_kinase_1	4	-0.0122824	0.0131035	0.348585	DeCODE	P00558	Chen et al.	n-acetylputrescine	HMDB0002064	ENSG00000102144	PGK1	FALSE
89960	MR-PCA	GCST90200351	n-acetylputrescine	5030_52_SIRT2_SIRT2	5030_52_SIRT2_SIRT2	4	-0.0167688	0.0131056	0.200717	DeCODE	Q8IXJ6	Chen et al.	n-acetylputrescine	HMDB0002064	ENSG00000068903	SIRT2	FALSE
89961	MR-PCA	GCST90200351	n-acetylputrescine	5082_51_IL1RAPL2_IL_1_sR9	5082_51_IL1RAPL2_IL_1_sR9	4	0.00342579	0.0131055	0.793783	DeCODE	Q9NP60	Chen et al.	n-acetylputrescine	HMDB0002064	ENSG00000189108	IL1RAPL2	FALSE
89962	MR-PCA	GCST90200351	n-acetylputrescine	5229_90_IMPDH1_IMDH1	5229_90_IMPDH1_IMDH1	4	-0.0173296	0.0130493	0.184175	DeCODE	P20839	Chen et al.	n-acetylputrescine	HMDB0002064	ENSG00000106348	IMPDH1	FALSE
89963	MR-PCA	GCST90200351	n-acetylputrescine	5250_53_IMPDH2_IMDH2	5250_53_IMPDH2_IMDH2	4	-0.0144169	0.0131035	0.271232	DeCODE	P12268	Chen et al.	n-acetylputrescine	HMDB0002064	ENSG00000178035	IMPDH2	FALSE
89964	MR-PCA	GCST90200351	n-acetylputrescine	5456_59_CNDP1_CNDP1	5456_59_CNDP1_CNDP1	4	-0.00338737	0.0131076	0.796077	DeCODE	Q96KN2	Chen et al.	n-acetylputrescine	HMDB0002064	ENSG00000150656	CNDP1	FALSE
89965	MR-PCA	GCST90200351	n-acetylputrescine	5478_50_FOLH1_PSMA	5478_50_FOLH1_PSMA	4	-0.00118988	0.0131053	0.927656	DeCODE	Q04609	Chen et al.	n-acetylputrescine	HMDB0002064	ENSG00000086205	FOLH1	FALSE
89966	MR-PCA	GCST90200351	n-acetylputrescine	5620_13_PAM_AMD	5620_13_PAM_AMD	4	0.0145476	0.013104	0.266927	DeCODE	P19021	Chen et al.	n-acetylputrescine	HMDB0002064	ENSG00000145730	PAM	FALSE
89967	MR-PCA	GCST90200351	n-acetylputrescine	5742_14_ACP6_PPA6	5742_14_ACP6_PPA6	4	-0.0192899	0.0131067	0.141088	DeCODE	Q9NPH0	Chen et al.	n-acetylputrescine	HMDB0002064	ENSG00000162836	ACP6	FALSE
89968	MR-PCA	GCST90200351	n-acetylputrescine	5843_60_EHMT2_NG36	5843_60_EHMT2_NG36	4	0.0227469	0.0131094	0.082712	DeCODE	Q96KQ7	Chen et al.	n-acetylputrescine	HMDB0002064	ENSG00000204371	EHMT2	FALSE
89969	MR-PCA	GCST90200351	n-acetylputrescine	5867_60_ARG1_ARGI1	5867_60_ARG1_ARGI1	4	9.35213e-05	0.0130944	0.994301	DeCODE	P05089	Chen et al.	n-acetylputrescine	HMDB0002064	ENSG00000118520	ARG1	FALSE
89970	MR-PCA	GCST90200351	n-acetylputrescine	5909_51_NME1_Nucleoside_diphosphate_kinase_A	5909_51_NME1_Nucleoside_diphosphate_kinase_A	4	-0.000505572	0.0131103	0.969239	DeCODE	P15531	Chen et al.	n-acetylputrescine	HMDB0002064	ENSG00000239672	NME1	FALSE
89971	MR-PCA	GCST90200351	n-acetylputrescine	6077_63_CECR1_CECR1	6077_63_CECR1_CECR1	4	-0.038647	0.0131042	0.00318586	DeCODE	Q9NZK5	Chen et al.	n-acetylputrescine	HMDB0002064	ENSG00000093072	CECR1	FALSE
89972	MR-PCA	GCST90200351	n-acetylputrescine	6221_1_ADPGK_ADPGK	6221_1_ADPGK_ADPGK	4	0.0136731	0.0131062	0.296833	DeCODE	Q9BRR6	Chen et al.	n-acetylputrescine	HMDB0002064	ENSG00000159322	ADPGK	FALSE
89973	MR-PCA	GCST90200351	n-acetylputrescine	6431_68_PCYOX1_PCYOX	6431_68_PCYOX1_PCYOX	4	0.0356192	0.013101	0.00655173	DeCODE	Q9UHG3	Chen et al.	n-acetylputrescine	HMDB0002064	ENSG00000116005	PCYOX1	FALSE
89974	MR-PCA	GCST90200351	n-acetylputrescine	6434_18_AOC2_Amine_oxidase	6434_18_AOC2_Amine_oxidase	4	0.022861	0.013089	0.0807102	DeCODE	O75106	Chen et al.	n-acetylputrescine	HMDB0002064	ENSG00000131480	AOC2	FALSE
89975	MR-PCA	GCST90200351	n-acetylputrescine	6480_1_CANT1_CANT1	6480_1_CANT1_CANT1	4	-0.0152834	0.0131067	0.243583	DeCODE	Q8WVQ1	Chen et al.	n-acetylputrescine	HMDB0002064	ENSG00000171302	CANT1	FALSE
89976	MR-PCA	GCST90200351	n-acetylputrescine	6706_18_ALPPL2_PPBN	6706_18_ALPPL2_PPBN	4	-0.0130953	0.013091	0.317154	DeCODE	P10696	Chen et al.	n-acetylputrescine	HMDB0002064	ENSG00000163286	ALPPL2	FALSE
89977	MR-PCA	GCST90200351	n-acetylputrescine	6715_63_ALPPL2_PPBN	6715_63_ALPPL2_PPBN	4	-0.00310524	0.0131036	0.812676	DeCODE	P10696	Chen et al.	n-acetylputrescine	HMDB0002064	ENSG00000163286	ALPPL2	FALSE
89978	MR-PCA	GCST90200351	n-acetylputrescine	6923_1_PLOD2_PLOD2	6923_1_PLOD2_PLOD2	4	-0.0207282	0.0131073	0.113781	DeCODE	O00469	Chen et al.	n-acetylputrescine	HMDB0002064	ENSG00000152952	PLOD2	FALSE
89979	MR-PCA	GCST90200351	n-acetylputrescine	6998_106_ASPH_HAAH	6998_106_ASPH_HAAH	4	-0.000465377	0.013099	0.971659	DeCODE	Q12797	Chen et al.	n-acetylputrescine	HMDB0002064	ENSG00000198363	ASPH	FALSE
89980	MR-PCA	GCST90200351	n-acetylputrescine	7137_8_MSRA_MSRA	7137_8_MSRA_MSRA	4	0.000423433	0.0131061	0.974226	DeCODE	Q9UJ68	Chen et al.	n-acetylputrescine	HMDB0002064	ENSG00000175806	MSRA	FALSE
89981	MR-PCA	GCST90200351	n-acetylputrescine	7206_20_FBP1_F16P1	7206_20_FBP1_F16P1	4	-0.0134794	0.0131138	0.304008	DeCODE	P09467	Chen et al.	n-acetylputrescine	HMDB0002064	ENSG00000165140	FBP1	FALSE
89982	MR-PCA	GCST90200351	n-acetylputrescine	7267_2_SPTLC2_LCB2	7267_2_SPTLC2_LCB2	4	0.000100412	0.0131145	0.993891	DeCODE	O15270	Chen et al.	n-acetylputrescine	HMDB0002064	ENSG00000100596	SPTLC2	FALSE
89983	MR-PCA	GCST90200351	n-acetylputrescine	7761_125_CHKB_CHKB	7761_125_CHKB_CHKB	4	-0.00038497	0.0131267	0.976604	DeCODE	Q9Y259	Chen et al.	n-acetylputrescine	HMDB0002064	ENSG00000100288	CHKB	FALSE
89984	MR-PCA	GCST90200351	n-acetylputrescine	7824_88_MSRB3_MSRB3	7824_88_MSRB3_MSRB3	4	-0.000472375	0.013121	0.971281	DeCODE	Q8IXL7	Chen et al.	n-acetylputrescine	HMDB0002064	ENSG00000174099	MSRB3	FALSE
89985	MR-PCA	GCST90200351	n-acetylputrescine	7825_7_ABHD12_ABD12	7825_7_ABHD12_ABD12	4	-0.00502015	0.0130623	0.700738	DeCODE	Q8N2K0	Chen et al.	n-acetylputrescine	HMDB0002064	ENSG00000100997	ABHD12	FALSE
89986	MR-PCA	GCST90200351	n-acetylputrescine	7879_12_CYP3A4_Cytochrome_P450_3A4	7879_12_CYP3A4_Cytochrome_P450_3A4	4	-0.00153814	0.0131058	0.906572	DeCODE	P08684	Chen et al.	n-acetylputrescine	HMDB0002064	ENSG00000160868	CYP3A4	FALSE
89987	MR-PCA	GCST90200351	n-acetylputrescine	7886_26_SPTLC1_SPTC1	7886_26_SPTLC1_SPTC1	4	0.00358205	0.0130661	0.78397	DeCODE	O15269	Chen et al.	n-acetylputrescine	HMDB0002064	ENSG00000090054	SPTLC1	FALSE
89988	MR-PCA	GCST90200351	n-acetylputrescine	7986_98_NAALAD2_NALD2	7986_98_NAALAD2_NALD2	4	-0.0220004	0.0131225	0.0936323	DeCODE	Q9Y3Q0	Chen et al.	n-acetylputrescine	HMDB0002064	ENSG00000077616	NAALAD2	FALSE
89989	MR-PCA	GCST90200351	n-acetylputrescine	7999_23_ENTPD1_CD39	7999_23_ENTPD1_CD39	4	-0.0108759	0.0131069	0.406661	DeCODE	P49961	Chen et al.	n-acetylputrescine	HMDB0002064	ENSG00000138185	ENTPD1	FALSE
89990	MR-PCA	GCST90200351	n-acetylputrescine	8004_15_GAPDHS_G3PT	8004_15_GAPDHS_G3PT	4	-0.00245244	0.0131084	0.85159	DeCODE	O14556	Chen et al.	n-acetylputrescine	HMDB0002064	ENSG00000105679	GAPDHS	FALSE
89991	MR-PCA	GCST90200351	n-acetylputrescine	8011_96_PAPL_PAPL	8011_96_PAPL_PAPL	4	-0.00595476	0.0130966	0.649339	DeCODE	Q6ZNF0	Chen et al.	n-acetylputrescine	HMDB0002064	ENSG00000183760	ACP7	FALSE
89992	MR-PCA	GCST90200351	n-acetylputrescine	8269_327_ARSK_ARSK	8269_327_ARSK_ARSK	4	0.0140389	0.0131142	0.28439	DeCODE	Q6UWY0	Chen et al.	n-acetylputrescine	HMDB0002064	ENSG00000164291	ARSK	FALSE
89993	MR-PCA	GCST90200351	n-acetylputrescine	8325_37_ADH4_ADH4	8325_37_ADH4_ADH4	4	-0.0120749	0.0131066	0.356902	DeCODE	P08319	Chen et al.	n-acetylputrescine	HMDB0002064	ENSG00000198099	ADH4	FALSE
89994	MR-PCA	GCST90200351	n-acetylputrescine	8328_9_ETNK1_EKI1	8328_9_ETNK1_EKI1	4	-0.0110032	0.0131034	0.401062	DeCODE	Q9HBU6	Chen et al.	n-acetylputrescine	HMDB0002064	ENSG00000139163	ETNK1	FALSE
89995	MR-PCA	GCST90200351	n-acetylputrescine	8396_42_FAAH2_FAAH2	8396_42_FAAH2_FAAH2	4	0.00392424	0.0130969	0.764459	DeCODE	Q6GMR7	Chen et al.	n-acetylputrescine	HMDB0002064	ENSG00000165591	FAAH2	FALSE
89996	MR-PCA	GCST90200351	n-acetylputrescine	8569_147_ARL8B_ARL8B	8569_147_ARL8B_ARL8B	4	-0.00584138	0.0131063	0.655819	DeCODE	Q9NVJ2	Chen et al.	n-acetylputrescine	HMDB0002064	ENSG00000134108	ARL8B	FALSE
89997	MR-PCA	GCST90200351	n-acetylputrescine	8932_1_ENTPD6_ENTP6	8932_1_ENTPD6_ENTP6	4	0.00419584	0.013105	0.74884	DeCODE	O75354	Chen et al.	n-acetylputrescine	HMDB0002064	ENSG00000197586	ENTPD6	FALSE
89998	MR-PCA	GCST90200351	n-acetylputrescine	9000_177_SLC3A1_SLC31	9000_177_SLC3A1_SLC31	4	-0.00655984	0.0131014	0.616584	DeCODE	Q07837	Chen et al.	n-acetylputrescine	HMDB0002064	ENSG00000138079	SLC3A1	FALSE
89999	MR-PCA	GCST90200351	n-acetylputrescine	9045_3_SLC27A2_S27A2	9045_3_SLC27A2_S27A2	4	-0.0097145	0.013105	0.458523	DeCODE	O14975	Chen et al.	n-acetylputrescine	HMDB0002064	ENSG00000140284	SLC27A2	FALSE
90000	MR-PCA	GCST90200351	n-acetylputrescine	9231_23_IMPAD1_IMPA3	9231_23_IMPAD1_IMPA3	4	-0.00061579	0.0131649	0.962692	DeCODE	Q9NX62	Chen et al.	n-acetylputrescine	HMDB0002064	ENSG00000104331	IMPAD1	FALSE
90001	MR-PCA	GCST90200351	n-acetylputrescine	9237_54_ACP2_Lysosomal_acid_phosphatase	9237_54_ACP2_Lysosomal_acid_phosphatase	4	-0.00420036	0.0131057	0.74859	DeCODE	P11117	Chen et al.	n-acetylputrescine	HMDB0002064	ENSG00000134575	ACP2	FALSE
90002	MR-PCA	GCST90200351	n-acetylputrescine	9244_27_PPT1_PPT1	9244_27_PPT1_PPT1	4	-0.0185755	0.0131063	0.156397	DeCODE	P50897	Chen et al.	n-acetylputrescine	HMDB0002064	ENSG00000131238	PPT1	FALSE
90003	MR-PCA	GCST90200351	n-acetylputrescine	9385_4_GAA_GAA	9385_4_GAA_GAA	4	-0.0259714	0.0131099	0.047586	DeCODE	P10253	Chen et al.	n-acetylputrescine	HMDB0002064	ENSG00000171298	GAA	FALSE
90004	MR-PCA	GCST90200351	n-acetylputrescine	9482_110_NUDT9_NUDT9	9482_110_NUDT9_NUDT9	4	-0.025715	0.0130966	0.0495893	DeCODE	Q9BW91	Chen et al.	n-acetylputrescine	HMDB0002064	ENSG00000170502	NUDT9	FALSE
90005	MR-PCA	GCST90200351	n-acetylputrescine	9504_19_RAB27A_RB27A	9504_19_RAB27A_RB27A	4	-0.00118779	0.0130696	0.927587	DeCODE	P51159	Chen et al.	n-acetylputrescine	HMDB0002064	ENSG00000069974	RAB27A	FALSE
90006	MR-PCA	GCST90200351	n-acetylputrescine	9518_95_PLA1A_PLA1A	9518_95_PLA1A_PLA1A	4	0.00196096	0.0131034	0.881038	DeCODE	Q53H76	Chen et al.	n-acetylputrescine	HMDB0002064	ENSG00000144837	PLA1A	FALSE
90007	MR-PCA	GCST90200351	n-acetylputrescine	9759_13_IDO1_INDO	9759_13_IDO1_INDO	4	0.0133417	0.0131032	0.308582	DeCODE	P14902	Chen et al.	n-acetylputrescine	HMDB0002064	ENSG00000131203	IDO1	FALSE
90008	MR-PCA	GCST90200351	n-acetylputrescine	9828_86_LDHC_LDHC	9828_86_LDHC_LDHC	4	0.0045755	0.0131035	0.726954	DeCODE	P07864	Chen et al.	n-acetylputrescine	HMDB0002064	ENSG00000166796	LDHC	FALSE
90009	MR-PCA	GCST90200351	n-acetylputrescine	9834_62_ADH1B_ADH1B	9834_62_ADH1B_ADH1B	4	-0.0142384	0.0131016	0.277138	DeCODE	P00325	Chen et al.	n-acetylputrescine	HMDB0002064	ENSG00000196616	ADH1B	FALSE
90010	MR-PCA	GCST90200351	n-acetylputrescine	9840_2_CDC42_Cdc42Hs	9840_2_CDC42_Cdc42Hs	4	-0.0209273	0.0130837	0.109711	DeCODE	P60953	Chen et al.	n-acetylputrescine	HMDB0002064	ENSG00000070831	CDC42	FALSE
90011	MR-PCA	GCST90200351	n-acetylputrescine	9855_10_RHOA_Rho_A	9855_10_RHOA_Rho_A	4	-0.0234991	0.0131074	0.0730028	DeCODE	P61586	Chen et al.	n-acetylputrescine	HMDB0002064	ENSG00000067560	RHOA	FALSE
90012	MR-PCA	GCST90200351	n-acetylputrescine	9856_22_DHPS_DHYS	9856_22_DHPS_DHYS	4	0.00126033	0.0131046	0.923382	DeCODE	P49366	Chen et al.	n-acetylputrescine	HMDB0002064	ENSG00000095059	DHPS	FALSE
90013	MR-PCA	GCST90200351	n-acetylputrescine	9859_180_SAT1_SSAT_1	9859_180_SAT1_SSAT_1	4	-0.0123338	0.0131038	0.346582	DeCODE	P21673	Chen et al.	n-acetylputrescine	HMDB0002064	ENSG00000130066	SAT1	FALSE
90014	MR-PCA	GCST90200351	n-acetylputrescine	9867_23_FBP2_F16P2	9867_23_FBP2_F16P2	4	0.00187101	0.0130895	0.886338	DeCODE	O00757	Chen et al.	n-acetylputrescine	HMDB0002064	ENSG00000130957	FBP2	FALSE
90015	MR-PCA	GCST90200351	n-acetylputrescine	9870_17_WARS_SYWC	9870_17_WARS_SYWC	4	-0.00998109	0.0131057	0.446308	DeCODE	P23381	Chen et al.	n-acetylputrescine	HMDB0002064	ENSG00000140105	WARS	FALSE
90016	MR-PCA	GCST90200351	n-acetylputrescine	9880_33_TDO2_T23O	9880_33_TDO2_T23O	4	-0.0369196	0.013108	0.00485391	DeCODE	P48775	Chen et al.	n-acetylputrescine	HMDB0002064	ENSG00000151790	TDO2	FALSE
90017	MR-PCA	GCST90200351	n-acetylputrescine	9885_41_RAP2A_RAP2A	9885_41_RAP2A_RAP2A	4	0.0168675	0.0130946	0.197703	DeCODE	P10114	Chen et al.	n-acetylputrescine	HMDB0002064	ENSG00000125249	RAP2A	FALSE
90018	MR-PCA	GCST90200351	n-acetylputrescine	9910_9_MTAP_MTAP	9910_9_MTAP_MTAP	4	-0.0166674	0.0131107	0.203627	DeCODE	Q13126	Chen et al.	n-acetylputrescine	HMDB0002064	ENSG00000099810	MTAP	FALSE
90022	MR-PCA	GCST90200351	n-acetylputrescine	ACADM:P11310:OID31277:v1:Oncology_II	ACADM:P11310:OID31277:v1:Oncology_II	4	-0.00819269	0.0135246	0.544674	PPP	P11310	Chen et al.	n-acetylputrescine	HMDB0002064	ENSG00000117054	ACADM	FALSE
90023	MR-PCA	GCST90200351	n-acetylputrescine	ACHE:P22303:OID30585:v1:Inflammation_II	ACHE:P22303:OID30585:v1:Inflammation_II	4	0.0160662	0.0135545	0.235897	PPP	P22303	Chen et al.	n-acetylputrescine	HMDB0002064	ENSG00000087085	ACHE	FALSE
90025	MR-PCA	GCST90200351	n-acetylputrescine	ACOT13:Q9NPJ3:OID31522:v1:Oncology_II	ACOT13:Q9NPJ3:OID31522:v1:Oncology_II	4	0.0113055	0.013432	0.399967	PPP	Q9NPJ3	Chen et al.	n-acetylputrescine	HMDB0002064	ENSG00000112304	ACOT13	FALSE
90026	MR-PCA	GCST90200351	n-acetylputrescine	ACOX1:Q15067:OID20124:v1:Cardiometabolic	ACOX1:Q15067:OID20124:v1:Cardiometabolic	4	0.00081078	0.0134526	0.951941	PPP	Q15067	Chen et al.	n-acetylputrescine	HMDB0002064	ENSG00000161533	ACOX1	FALSE
90029	MR-PCA	GCST90200351	n-acetylputrescine	ACP5:P13686:OID20314:v1:Cardiometabolic	ACP5:P13686:OID20314:v1:Cardiometabolic	4	-0.0236701	0.0134117	0.0775838	PPP	P13686	Chen et al.	n-acetylputrescine	HMDB0002064	ENSG00000102575	ACP5	FALSE
90030	MR-PCA	GCST90200351	n-acetylputrescine	ACP6:Q9NPH0:OID21432:v1:Oncology	ACP6:Q9NPH0:OID21432:v1:Oncology	4	0.0144357	0.0134102	0.281714	PPP	Q9NPH0	Chen et al.	n-acetylputrescine	HMDB0002064	ENSG00000162836	ACP6	FALSE
90031	MR-PCA	GCST90200351	n-acetylputrescine	ACY1:Q03154:OID20137:v1:Cardiometabolic	ACY1:Q03154:OID20137:v1:Cardiometabolic	4	-0.0138347	0.0134525	0.303759	PPP	Q03154	Chen et al.	n-acetylputrescine	HMDB0002064	ENSG00000114786	ACY1	FALSE
90032	MR-PCA	GCST90200351	n-acetylputrescine	ACYP1:P07311:OID30642:v1:Inflammation_II	ACYP1:P07311:OID30642:v1:Inflammation_II	4	0.0173122	0.0135813	0.20241	PPP	P07311	Chen et al.	n-acetylputrescine	HMDB0002064	ENSG00000119640	ACYP1	FALSE
90034	MR-PCA	GCST90200351	n-acetylputrescine	ADA2:Q9NZK5:OID20394:v1:Cardiometabolic	ADA2:Q9NZK5:OID20394:v1:Cardiometabolic	4	-0.0316347	0.0135086	0.0191902	PPP	Q9NZK5	Chen et al.	n-acetylputrescine	HMDB0002064	ENSG00000093072	CECR1	FALSE
90035	MR-PCA	GCST90200351	n-acetylputrescine	ADA:P00813:OID20645:v1:Inflammation	ADA:P00813:OID20645:v1:Inflammation	4	-0.0247357	0.0133816	0.0645324	PPP	P00813	Chen et al.	n-acetylputrescine	HMDB0002064	ENSG00000196839	ADA	FALSE
90037	MR-PCA	GCST90200351	n-acetylputrescine	ADH1B:P00325:OID30612:v1:Inflammation_II	ADH1B:P00325:OID30612:v1:Inflammation_II	4	-0.0264884	0.0135545	0.0506758	PPP	P00325	Chen et al.	n-acetylputrescine	HMDB0002064	ENSG00000196616	ADH1B	FALSE
90039	MR-PCA	GCST90200351	n-acetylputrescine	ADH4:P08319:OID20117:v1:Cardiometabolic	ADH4:P08319:OID20117:v1:Cardiometabolic	4	-0.0104114	0.0135842	0.443419	PPP	P08319	Chen et al.	n-acetylputrescine	HMDB0002064	ENSG00000198099	ADH4	FALSE
90043	MR-PCA	GCST90200351	n-acetylputrescine	AHCY:P23526:OID20199:v1:Cardiometabolic	AHCY:P23526:OID20199:v1:Cardiometabolic	4	-0.00486144	0.0134525	0.717818	PPP	P23526	Chen et al.	n-acetylputrescine	HMDB0002064	ENSG00000101444	AHCY	FALSE
90044	MR-PCA	GCST90200351	n-acetylputrescine	AK2:P54819:OID31142:v1:Neurology_II	AK2:P54819:OID31142:v1:Neurology_II	4	0.0165972	0.0134207	0.216204	PPP	P54819	Chen et al.	n-acetylputrescine	HMDB0002064	ENSG00000004455	AK2	FALSE
90045	MR-PCA	GCST90200351	n-acetylputrescine	ALDH5A1:P51649:OID31047:v1:Neurology_II	ALDH5A1:P51649:OID31047:v1:Neurology_II	4	0.0172443	0.0134165	0.198686	PPP	P51649	Chen et al.	n-acetylputrescine	HMDB0002064	ENSG00000112294	ALDH5A1	FALSE
90049	MR-PCA	GCST90200351	n-acetylputrescine	ALPI:P09923:OID30497:v1:Inflammation_II	ALPI:P09923:OID30497:v1:Inflammation_II	4	-0.000346098	0.013597	0.979693	PPP	P09923	Chen et al.	n-acetylputrescine	HMDB0002064	ENSG00000163295	ALPI	FALSE
90050	MR-PCA	GCST90200351	n-acetylputrescine	ALPP:P05187:OID21383:v1:Oncology	ALPP:P05187:OID21383:v1:Oncology	4	-0.014524	0.0134846	0.281445	PPP	P05187	Chen et al.	n-acetylputrescine	HMDB0002064	ENSG00000163283	ALPP	FALSE
90051	MR-PCA	GCST90200351	n-acetylputrescine	AMDHD2:Q9Y303:OID30366:v1:Cardiometabolic_II	AMDHD2:Q9Y303:OID30366:v1:Cardiometabolic_II	4	-0.0101938	0.0134067	0.447042	PPP	Q9Y303	Chen et al.	n-acetylputrescine	HMDB0002064	ENSG00000162066	AMDHD2	FALSE
90052	MR-PCA	GCST90200351	n-acetylputrescine	AMPD3:Q01432:OID31139:v1:Neurology_II	AMPD3:Q01432:OID31139:v1:Neurology_II	4	-0.0154736	0.0134208	0.248929	PPP	Q01432	Chen et al.	n-acetylputrescine	HMDB0002064	ENSG00000133805	AMPD3	FALSE
90053	MR-PCA	GCST90200351	n-acetylputrescine	AMY1A_AMY1B_AMY1C:P0DUB6_P0DTE7_P0DTE8:OID30707:v1:Inflammation_II	AMY1A_AMY1B_AMY1C:P0DUB6_P0DTE7_P0DTE8:OID30707:v1:Inflammation_II	4	0.0167094	0.0138462	0.227514	PPP	P0DUB6_P0DTE7_P0DTE8	Chen et al.	n-acetylputrescine	HMDB0002064	ENSG00000187733	AMY1C	FALSE
90054	MR-PCA	GCST90200351	n-acetylputrescine	AMY2A:P04746:OID20333:v1:Cardiometabolic	AMY2A:P04746:OID20333:v1:Cardiometabolic	4	0.0101143	0.0137819	0.463022	PPP	P04746	Chen et al.	n-acetylputrescine	HMDB0002064	ENSG00000243480	AMY2A	FALSE
90055	MR-PCA	GCST90200351	n-acetylputrescine	AMY2B:P19961:OID20340:v1:Cardiometabolic	AMY2B:P19961:OID20340:v1:Cardiometabolic	4	0.00343873	0.0140151	0.806179	PPP	P19961	Chen et al.	n-acetylputrescine	HMDB0002064	ENSG00000240038	AMY2B	FALSE
90056	MR-PCA	GCST90200351	n-acetylputrescine	ANPEP:P15144:OID20350:v1:Cardiometabolic	ANPEP:P15144:OID20350:v1:Cardiometabolic	4	0.0131805	0.0134419	0.326812	PPP	P15144	Chen et al.	n-acetylputrescine	HMDB0002064	ENSG00000166825	ANPEP	FALSE
90058	MR-PCA	GCST90200351	n-acetylputrescine	AOC3:Q16853:OID20389:v1:Cardiometabolic	AOC3:Q16853:OID20389:v1:Cardiometabolic	4	0.014536	0.0134293	0.279068	PPP	Q16853	Chen et al.	n-acetylputrescine	HMDB0002064	ENSG00000131471	AOC3	FALSE
90060	MR-PCA	GCST90200351	n-acetylputrescine	ARF6:P62330:OID31523:v1:Oncology_II	ARF6:P62330:OID31523:v1:Oncology_II	4	0.0353146	0.0134316	0.0085581	PPP	P62330	Chen et al.	n-acetylputrescine	HMDB0002064	ENSG00000165527	ARF6	FALSE
90061	MR-PCA	GCST90200351	n-acetylputrescine	ARG1:P05089:OID21445:v1:Oncology	ARG1:P05089:OID21445:v1:Oncology	4	0.00239762	0.0135003	0.859039	PPP	P05089	Chen et al.	n-acetylputrescine	HMDB0002064	ENSG00000118520	ARG1	FALSE
90062	MR-PCA	GCST90200351	n-acetylputrescine	ARG2:P78540:OID31339:v1:Oncology_II	ARG2:P78540:OID31339:v1:Oncology_II	4	-0.00894592	0.0134357	0.505518	PPP	P78540	Chen et al.	n-acetylputrescine	HMDB0002064	ENSG00000081181	ARG2	FALSE
90064	MR-PCA	GCST90200351	n-acetylputrescine	ARSA:P15289:OID21138:v1:Neurology	ARSA:P15289:OID21138:v1:Neurology	4	-0.0318205	0.0134536	0.0180204	PPP	P15289	Chen et al.	n-acetylputrescine	HMDB0002064	ENSG00000100299	ARSA	FALSE
90068	MR-PCA	GCST90200351	n-acetylputrescine	ASS1:P00966:OID30170:v1:Cardiometabolic_II	ASS1:P00966:OID30170:v1:Cardiometabolic_II	4	-0.0178288	0.0136214	0.190574	PPP	P00966	Chen et al.	n-acetylputrescine	HMDB0002064	ENSG00000130707	ASS1	FALSE
90070	MR-PCA	GCST90200351	n-acetylputrescine	BCAT1:P54687:OID30312:v1:Cardiometabolic_II	BCAT1:P54687:OID30312:v1:Cardiometabolic_II	4	0.00428193	0.0134031	0.749367	PPP	P54687	Chen et al.	n-acetylputrescine	HMDB0002064	ENSG00000060982	BCAT1	FALSE
90071	MR-PCA	GCST90200351	n-acetylputrescine	BCAT2:O15382:OID30844:v1:Neurology_II	BCAT2:O15382:OID30844:v1:Neurology_II	4	-0.0087144	0.0136204	0.522299	PPP	O15382	Chen et al.	n-acetylputrescine	HMDB0002064	ENSG00000105552	BCAT2	FALSE
90072	MR-PCA	GCST90200351	n-acetylputrescine	BCHE:P06276:OID30717:v1:Inflammation_II	BCHE:P06276:OID30717:v1:Inflammation_II	4	-0.0274045	0.0135187	0.0426475	PPP	P06276	Chen et al.	n-acetylputrescine	HMDB0002064	ENSG00000114200	BCHE	FALSE
90073	MR-PCA	GCST90200351	n-acetylputrescine	BHMT2:Q9H2M3:OID30051:v1:Cardiometabolic_II	BHMT2:Q9H2M3:OID30051:v1:Cardiometabolic_II	4	-0.00722329	0.0136213	0.595909	PPP	Q9H2M3	Chen et al.	n-acetylputrescine	HMDB0002064	ENSG00000132840	BHMT2	FALSE
90075	MR-PCA	GCST90200351	n-acetylputrescine	BLVRB:P30043:OID21141:v1:Neurology	BLVRB:P30043:OID21141:v1:Neurology	4	-0.00122167	0.0134538	0.927648	PPP	P30043	Chen et al.	n-acetylputrescine	HMDB0002064	ENSG00000090013	BLVRB	FALSE
90077	MR-PCA	GCST90200351	n-acetylputrescine	BST1:Q10588:OID21051:v1:Neurology	BST1:Q10588:OID21051:v1:Neurology	4	0.0130203	0.013399	0.331183	PPP	Q10588	Chen et al.	n-acetylputrescine	HMDB0002064	ENSG00000109743	BST1	FALSE
90079	MR-PCA	GCST90200351	n-acetylputrescine	CANT1:Q8WVQ1:OID20181:v1:Cardiometabolic	CANT1:Q8WVQ1:OID20181:v1:Cardiometabolic	4	0.0231013	0.0134522	0.0859268	PPP	Q8WVQ1	Chen et al.	n-acetylputrescine	HMDB0002064	ENSG00000171302	CANT1	FALSE
90082	MR-PCA	GCST90200351	n-acetylputrescine	CBS:P35520:OID30200:v1:Cardiometabolic_II	CBS:P35520:OID30200:v1:Cardiometabolic_II	4	-0.0194613	0.0135844	0.151966	PPP	P35520	Chen et al.	n-acetylputrescine	HMDB0002064	ENSG00000160200	CBS	FALSE
90083	MR-PCA	GCST90200351	n-acetylputrescine	CDA:P32320:OID30345:v1:Cardiometabolic_II	CDA:P32320:OID30345:v1:Cardiometabolic_II	4	0.00537681	0.0134166	0.688599	PPP	P32320	Chen et al.	n-acetylputrescine	HMDB0002064	ENSG00000158825	CDA	FALSE
90087	MR-PCA	GCST90200351	n-acetylputrescine	CES1:P23141:OID20244:v1:Cardiometabolic	CES1:P23141:OID20244:v1:Cardiometabolic	4	0.0433006	0.0134335	0.00126708	PPP	P23141	Chen et al.	n-acetylputrescine	HMDB0002064	ENSG00000198848	CES1	FALSE
90088	MR-PCA	GCST90200351	n-acetylputrescine	CES2:O00748:OID21366:v1:Oncology	CES2:O00748:OID21366:v1:Oncology	4	0.00927634	0.0134845	0.491499	PPP	O00748	Chen et al.	n-acetylputrescine	HMDB0002064	ENSG00000172831	CES2	FALSE
90089	MR-PCA	GCST90200351	n-acetylputrescine	CHAC2:Q8WUX2:OID21230:v1:Oncology	CHAC2:Q8WUX2:OID21230:v1:Oncology	4	0.0135056	0.0136122	0.321115	PPP	Q8WUX2	Chen et al.	n-acetylputrescine	HMDB0002064	ENSG00000143942	CHAC2	FALSE
90092	MR-PCA	GCST90200351	n-acetylputrescine	CKB:P12277:OID30400:v1:Cardiometabolic_II	CKB:P12277:OID30400:v1:Cardiometabolic_II	4	-0.0187122	0.0134061	0.162773	PPP	P12277	Chen et al.	n-acetylputrescine	HMDB0002064	ENSG00000166165	CKB	FALSE
90094	MR-PCA	GCST90200351	n-acetylputrescine	CKMT1A_CKMT1B:P12532:OID20721:v1:Inflammation	CKMT1A_CKMT1B:P12532:OID20721:v1:Inflammation	4	-0.00281368	0.0134859	0.834731	PPP	P12532	Chen et al.	n-acetylputrescine	HMDB0002064	ENSG00000237289	CKMT1A	FALSE
90095	MR-PCA	GCST90200351	n-acetylputrescine	CNDP1:Q96KN2:OID20347:v1:Cardiometabolic	CNDP1:Q96KN2:OID20347:v1:Cardiometabolic	4	0.0108011	0.0134295	0.421235	PPP	Q96KN2	Chen et al.	n-acetylputrescine	HMDB0002064	ENSG00000150656	CNDP1	FALSE
90097	MR-PCA	GCST90200351	n-acetylputrescine	COMT:P21964:OID20086:v1:Cardiometabolic	COMT:P21964:OID20086:v1:Cardiometabolic	4	0.0125766	0.0136345	0.356315	PPP	P21964	Chen et al.	n-acetylputrescine	HMDB0002064	ENSG00000093010	COMT	FALSE
90100	MR-PCA	GCST90200351	n-acetylputrescine	DARS1:P14868:OID20903:v1:Neurology	DARS1:P14868:OID20903:v1:Neurology	4	0.0116352	0.0135166	0.389342	PPP	P14868	Chen et al.	n-acetylputrescine	HMDB0002064	ENSG00000115866	DARS	FALSE
90101	MR-PCA	GCST90200351	n-acetylputrescine	DBH:P09172:OID30703:v1:Inflammation_II	DBH:P09172:OID30703:v1:Inflammation_II	4	0.0270554	0.0134081	0.0436083	PPP	P09172	Chen et al.	n-acetylputrescine	HMDB0002064	ENSG00000123454	DBH	FALSE
90102	MR-PCA	GCST90200351	n-acetylputrescine	DGKA:P23743:OID30546:v1:Inflammation_II	DGKA:P23743:OID30546:v1:Inflammation_II	4	0.0143464	0.0135971	0.291376	PPP	P23743	Chen et al.	n-acetylputrescine	HMDB0002064	ENSG00000065357	DGKA	FALSE
90104	MR-PCA	GCST90200351	n-acetylputrescine	DGKZ:Q13574:OID20466:v1:Inflammation	DGKZ:Q13574:OID20466:v1:Inflammation	4	0.0189613	0.0135759	0.162505	PPP	Q13574	Chen et al.	n-acetylputrescine	HMDB0002064	ENSG00000149091	DGKZ	FALSE
90105	MR-PCA	GCST90200351	n-acetylputrescine	DHODH:Q02127:OID30137:v1:Cardiometabolic_II	DHODH:Q02127:OID30137:v1:Cardiometabolic_II	4	0.0101026	0.0136215	0.45829	PPP	Q02127	Chen et al.	n-acetylputrescine	HMDB0002064	ENSG00000102967	DHODH	FALSE
90106	MR-PCA	GCST90200351	n-acetylputrescine	DHPS:P49366:OID31357:v1:Oncology_II	DHPS:P49366:OID31357:v1:Oncology_II	4	-0.00786403	0.0134358	0.558343	PPP	P49366	Chen et al.	n-acetylputrescine	HMDB0002064	ENSG00000095059	DHPS	FALSE
90107	MR-PCA	GCST90200351	n-acetylputrescine	DNM1:Q05193:OID31458:v1:Oncology_II	DNM1:Q05193:OID31458:v1:Oncology_II	4	0.0181395	0.013432	0.176863	PPP	Q05193	Chen et al.	n-acetylputrescine	HMDB0002064	ENSG00000106976	DNM1	FALSE
90108	MR-PCA	GCST90200351	n-acetylputrescine	DNM3:Q9UQ16:OID31000:v1:Neurology_II	DNM3:Q9UQ16:OID31000:v1:Neurology_II	4	0.0126666	0.0134165	0.345117	PPP	Q9UQ16	Chen et al.	n-acetylputrescine	HMDB0002064	ENSG00000197959	DNM3	FALSE
90109	MR-PCA	GCST90200351	n-acetylputrescine	DTYMK:P23919:OID30308:v1:Cardiometabolic_II	DTYMK:P23919:OID30308:v1:Cardiometabolic_II	4	0.0312361	0.0134029	0.0197768	PPP	P23919	Chen et al.	n-acetylputrescine	HMDB0002064	ENSG00000168393	DTYMK	FALSE
90111	MR-PCA	GCST90200351	n-acetylputrescine	ENOPH1:Q9UHY7:OID31349:v1:Oncology_II	ENOPH1:Q9UHY7:OID31349:v1:Oncology_II	4	-0.0109258	0.0134357	0.416108	PPP	Q9UHY7	Chen et al.	n-acetylputrescine	HMDB0002064	ENSG00000145293	ENOPH1	FALSE
90113	MR-PCA	GCST90200351	n-acetylputrescine	ENPP7:Q6UWV6:OID20689:v1:Inflammation	ENPP7:Q6UWV6:OID20689:v1:Inflammation	4	-0.0499863	0.0136763	0.000257229	PPP	Q6UWV6	Chen et al.	n-acetylputrescine	HMDB0002064	ENSG00000182156	ENPP7	FALSE
90118	MR-PCA	GCST90200351	n-acetylputrescine	ENTPD5:O75356:OID20104:v1:Cardiometabolic	ENTPD5:O75356:OID20104:v1:Cardiometabolic	4	-0.0249342	0.0135839	0.0664205	PPP	O75356	Chen et al.	n-acetylputrescine	HMDB0002064	ENSG00000187097	ENTPD5	FALSE
90120	MR-PCA	GCST90200351	n-acetylputrescine	ENTPD6:O75354:OID20100:v1:Cardiometabolic	ENTPD6:O75354:OID20100:v1:Cardiometabolic	4	-0.0257385	0.0135837	0.0581172	PPP	O75354	Chen et al.	n-acetylputrescine	HMDB0002064	ENSG00000197586	ENTPD6	FALSE
90124	MR-PCA	GCST90200351	n-acetylputrescine	FARSA:Q9Y285:OID30887:v1:Neurology_II	FARSA:Q9Y285:OID30887:v1:Neurology_II	4	0.0409487	0.0135889	0.00258353	PPP	Q9Y285	Chen et al.	n-acetylputrescine	HMDB0002064	ENSG00000179115	FARSA	FALSE
90126	MR-PCA	GCST90200351	n-acetylputrescine	FBP1:P09467:OID20227:v1:Cardiometabolic	FBP1:P09467:OID20227:v1:Cardiometabolic	4	-0.00208064	0.0134526	0.877086	PPP	P09467	Chen et al.	n-acetylputrescine	HMDB0002064	ENSG00000165140	FBP1	FALSE
90130	MR-PCA	GCST90200351	n-acetylputrescine	FOLH1:Q04609:OID30430:v1:Inflammation_II	FOLH1:Q04609:OID30430:v1:Inflammation_II	4	0.00325866	0.0135968	0.810591	PPP	Q04609	Chen et al.	n-acetylputrescine	HMDB0002064	ENSG00000086205	FOLH1	FALSE
90131	MR-PCA	GCST90200351	n-acetylputrescine	GAD1:Q99259:OID31166:v1:Oncology_II	GAD1:Q99259:OID31166:v1:Oncology_II	4	-0.0258818	0.0136541	0.0580218	PPP	Q99259	Chen et al.	n-acetylputrescine	HMDB0002064	ENSG00000128683	GAD1	FALSE
90132	MR-PCA	GCST90200351	n-acetylputrescine	GAD2:Q05329:OID30449:v1:Inflammation_II	GAD2:Q05329:OID30449:v1:Inflammation_II	4	0.0170663	0.0135967	0.209415	PPP	Q05329	Chen et al.	n-acetylputrescine	HMDB0002064	ENSG00000136750	GAD2	FALSE
90133	MR-PCA	GCST90200351	n-acetylputrescine	GAMT:Q14353:OID30133:v1:Cardiometabolic_II	GAMT:Q14353:OID30133:v1:Cardiometabolic_II	4	-0.012324	0.0136215	0.365603	PPP	Q14353	Chen et al.	n-acetylputrescine	HMDB0002064	ENSG00000130005	GAMT	FALSE
90134	MR-PCA	GCST90200351	n-acetylputrescine	GAPDH:P04406:OID30600:v1:Inflammation_II	GAPDH:P04406:OID30600:v1:Inflammation_II	4	0.0376877	0.0137105	0.00598088	PPP	P04406	Chen et al.	n-acetylputrescine	HMDB0002064	ENSG00000111640	GAPDH	FALSE
90136	MR-PCA	GCST90200351	n-acetylputrescine	GART:P22102:OID31004:v1:Neurology_II	GART:P22102:OID31004:v1:Neurology_II	4	-0.00599534	0.0134167	0.654978	PPP	P22102	Chen et al.	n-acetylputrescine	HMDB0002064	ENSG00000159131	GART	FALSE
90139	MR-PCA	GCST90200351	n-acetylputrescine	GGCT:O75223:OID30304:v1:Cardiometabolic_II	GGCT:O75223:OID30304:v1:Cardiometabolic_II	4	0.0161671	0.0134162	0.228187	PPP	O75223	Chen et al.	n-acetylputrescine	HMDB0002064	ENSG00000006625	GGCT	FALSE
90140	MR-PCA	GCST90200351	n-acetylputrescine	GLA:P06280:OID30594:v1:Inflammation_II	GLA:P06280:OID30594:v1:Inflammation_II	4	0.0194897	0.0135671	0.15085	PPP	P06280	Chen et al.	n-acetylputrescine	HMDB0002064	ENSG00000102393	GLA	FALSE
90141	MR-PCA	GCST90200351	n-acetylputrescine	GMPR2:Q9P2T1:OID30623:v1:Inflammation_II	GMPR2:Q9P2T1:OID30623:v1:Inflammation_II	4	0.0129979	0.0135548	0.337602	PPP	Q9P2T1	Chen et al.	n-acetylputrescine	HMDB0002064	ENSG00000100938	GMPR2	FALSE
90142	MR-PCA	GCST90200351	n-acetylputrescine	GMPR:P36959:OID20641:v1:Inflammation	GMPR:P36959:OID20641:v1:Inflammation	4	0.0174561	0.0133821	0.192083	PPP	P36959	Chen et al.	n-acetylputrescine	HMDB0002064	ENSG00000137198	GMPR	FALSE
90146	MR-PCA	GCST90200351	n-acetylputrescine	GUK1:Q16774:OID30148:v1:Cardiometabolic_II	GUK1:Q16774:OID30148:v1:Cardiometabolic_II	4	-0.0112907	0.0136215	0.407167	PPP	Q16774	Chen et al.	n-acetylputrescine	HMDB0002064	ENSG00000143774	GUK1	FALSE
90147	MR-PCA	GCST90200351	n-acetylputrescine	HARS1:P12081:OID21086:v1:Neurology	HARS1:P12081:OID21086:v1:Neurology	4	0.0245581	0.0134537	0.067944	PPP	P12081	Chen et al.	n-acetylputrescine	HMDB0002064	ENSG00000170445	HARS	FALSE
90148	MR-PCA	GCST90200351	n-acetylputrescine	HDDC2:Q7Z4H3:OID31447:v1:Oncology_II	HDDC2:Q7Z4H3:OID31447:v1:Oncology_II	4	-0.00644474	0.0134321	0.631369	PPP	Q7Z4H3	Chen et al.	n-acetylputrescine	HMDB0002064	ENSG00000111906	HDDC2	FALSE
90151	MR-PCA	GCST90200351	n-acetylputrescine	HK2:P52789:OID20065:v1:Cardiometabolic	HK2:P52789:OID20065:v1:Cardiometabolic	4	-0.00683715	0.0135843	0.614745	PPP	P52789	Chen et al.	n-acetylputrescine	HMDB0002064	ENSG00000159399	HK2	FALSE
90152	MR-PCA	GCST90200351	n-acetylputrescine	HMGCL:P35914:OID30214:v1:Cardiometabolic_II	HMGCL:P35914:OID30214:v1:Cardiometabolic_II	4	0.0273269	0.0135843	0.0442568	PPP	P35914	Chen et al.	n-acetylputrescine	HMDB0002064	ENSG00000117305	HMGCL	FALSE
90153	MR-PCA	GCST90200351	n-acetylputrescine	HMOX1:P09601:OID20217:v1:Cardiometabolic	HMOX1:P09601:OID20217:v1:Cardiometabolic	4	0.029909	0.013542	0.0272024	PPP	P09601	Chen et al.	n-acetylputrescine	HMDB0002064	ENSG00000100292	HMOX1	FALSE
90155	MR-PCA	GCST90200351	n-acetylputrescine	HMOX2:P30519:OID20887:v1:Neurology	HMOX2:P30519:OID20887:v1:Neurology	4	0.0159577	0.0136091	0.240964	PPP	P30519	Chen et al.	n-acetylputrescine	HMDB0002064	ENSG00000103415	HMOX2	FALSE
90156	MR-PCA	GCST90200351	n-acetylputrescine	HNMT:P50135:OID20975:v1:Neurology	HNMT:P50135:OID20975:v1:Neurology	4	-0.00375033	0.0135403	0.781799	PPP	P50135	Chen et al.	n-acetylputrescine	HMDB0002064	ENSG00000150540	HNMT	FALSE
90158	MR-PCA	GCST90200351	n-acetylputrescine	HRAS:P01112:OID31263:v1:Oncology_II	HRAS:P01112:OID31263:v1:Oncology_II	4	-0.00298512	0.0135364	0.825463	PPP	P01112	Chen et al.	n-acetylputrescine	HMDB0002064	ENSG00000174775	HRAS	FALSE
90161	MR-PCA	GCST90200351	n-acetylputrescine	IDO1:P14902:OID30230:v1:Cardiometabolic_II	IDO1:P14902:OID30230:v1:Cardiometabolic_II	4	-0.0127692	0.0135844	0.347225	PPP	P14902	Chen et al.	n-acetylputrescine	HMDB0002064	ENSG00000131203	IDO1	FALSE
90162	MR-PCA	GCST90200351	n-acetylputrescine	IDO1:P14902:OID30563:v1:Inflammation_II	IDO1:P14902:OID30563:v1:Inflammation_II	4	-0.00957575	0.013597	0.481273	PPP	P14902	Chen et al.	n-acetylputrescine	HMDB0002064	ENSG00000131203	IDO1	FALSE
90163	MR-PCA	GCST90200351	n-acetylputrescine	IDO1:P14902:OID31050:v1:Neurology_II	IDO1:P14902:OID31050:v1:Neurology_II	4	-0.00550971	0.0134166	0.68132	PPP	P14902	Chen et al.	n-acetylputrescine	HMDB0002064	ENSG00000131203	IDO1	FALSE
90164	MR-PCA	GCST90200351	n-acetylputrescine	IDO1:P14902:OID31474:v1:Oncology_II	IDO1:P14902:OID31474:v1:Oncology_II	4	-0.00901601	0.0134322	0.502078	PPP	P14902	Chen et al.	n-acetylputrescine	HMDB0002064	ENSG00000131203	IDO1	FALSE
90167	MR-PCA	GCST90200351	n-acetylputrescine	IL18R1:Q13478:OID20652:v1:Inflammation	IL18R1:Q13478:OID20652:v1:Inflammation	4	-0.00910472	0.0133821	0.496272	PPP	Q13478	Chen et al.	n-acetylputrescine	HMDB0002064	ENSG00000115604	IL18R1	FALSE
90168	MR-PCA	GCST90200351	n-acetylputrescine	IL18RAP:O95256:OID20900:v1:Neurology	IL18RAP:O95256:OID20900:v1:Neurology	4	0.00599444	0.0135418	0.658011	PPP	O95256	Chen et al.	n-acetylputrescine	HMDB0002064	ENSG00000115607	IL18RAP	FALSE
90170	MR-PCA	GCST90200351	n-acetylputrescine	IL1R1:P14778:OID21116:v1:Neurology	IL1R1:P14778:OID21116:v1:Neurology	4	-0.0298212	0.0134655	0.0267852	PPP	P14778	Chen et al.	n-acetylputrescine	HMDB0002064	ENSG00000115594	IL1R1	FALSE
90173	MR-PCA	GCST90200351	n-acetylputrescine	IL1RAP:Q9NPH3:OID21126:v1:Neurology	IL1RAP:Q9NPH3:OID21126:v1:Neurology	4	0.107257	0.0134446	1.49094e-15	PPP	Q9NPH3	Chen et al.	n-acetylputrescine	HMDB0002064	ENSG00000196083	IL1RAP	FALSE
90175	MR-PCA	GCST90200351	n-acetylputrescine	IL1RL1:Q01638:OID20250:v1:Cardiometabolic	IL1RL1:Q01638:OID20250:v1:Cardiometabolic	4	-0.0323676	0.0133987	0.0157042	PPP	Q01638	Chen et al.	n-acetylputrescine	HMDB0002064	ENSG00000115602	IL1RL1	FALSE
90177	MR-PCA	GCST90200351	n-acetylputrescine	IL1RL2:Q9HB29:OID20487:v1:Inflammation	IL1RL2:Q9HB29:OID20487:v1:Inflammation	4	-0.0148803	0.0135758	0.273038	PPP	Q9HB29	Chen et al.	n-acetylputrescine	HMDB0002064	ENSG00000115598	IL1RL2	FALSE
90181	MR-PCA	GCST90200351	n-acetylputrescine	INPP1:P49441:OID21345:v1:Oncology	INPP1:P49441:OID21345:v1:Oncology	4	0.0231251	0.0134844	0.0863552	PPP	P49441	Chen et al.	n-acetylputrescine	HMDB0002064	ENSG00000151689	INPP1	FALSE
90182	MR-PCA	GCST90200351	n-acetylputrescine	INPPL1:O15357:OID21314:v1:Oncology	INPPL1:O15357:OID21314:v1:Oncology	4	0.0371231	0.0134841	0.00590341	PPP	O15357	Chen et al.	n-acetylputrescine	HMDB0002064	ENSG00000165458	INPPL1	FALSE
90184	MR-PCA	GCST90200351	n-acetylputrescine	KDM3A:Q9Y4C1:OID30426:v1:Inflammation_II	KDM3A:Q9Y4C1:OID30426:v1:Inflammation_II	4	-0.00161185	0.0135971	0.905637	PPP	Q9Y4C1	Chen et al.	n-acetylputrescine	HMDB0002064	ENSG00000115548	KDM3A	FALSE
90185	MR-PCA	GCST90200351	n-acetylputrescine	KHK:P50053:OID30241:v1:Cardiometabolic_II	KHK:P50053:OID30241:v1:Cardiometabolic_II	4	-0.00179644	0.0135844	0.894792	PPP	P50053	Chen et al.	n-acetylputrescine	HMDB0002064	ENSG00000138030	KHK	FALSE
90189	MR-PCA	GCST90200351	n-acetylputrescine	KYNU:Q16719:OID20669:v1:Inflammation	KYNU:Q16719:OID20669:v1:Inflammation	4	0.00650987	0.0133821	0.626641	PPP	Q16719	Chen et al.	n-acetylputrescine	HMDB0002064	ENSG00000115919	KYNU	FALSE
90192	MR-PCA	GCST90200351	n-acetylputrescine	LYPLA2:O95372:OID30817:v1:Neurology_II	LYPLA2:O95372:OID30817:v1:Neurology_II	4	0.00575326	0.0136206	0.672738	PPP	O95372	Chen et al.	n-acetylputrescine	HMDB0002064	ENSG00000011009	LYPLA2	FALSE
90194	MR-PCA	GCST90200351	n-acetylputrescine	MARS1:P56192:OID30658:v1:Inflammation_II	MARS1:P56192:OID30658:v1:Inflammation_II	4	0.0192894	0.0135672	0.155094	PPP	P56192	Chen et al.	n-acetylputrescine	HMDB0002064	ENSG00000166986	MARS1	FALSE
90195	MR-PCA	GCST90200351	n-acetylputrescine	MGLL:Q99685:OID20711:v1:Inflammation	MGLL:Q99685:OID20711:v1:Inflammation	4	0.0395055	0.0134341	0.00327476	PPP	Q99685	Chen et al.	n-acetylputrescine	HMDB0002064	ENSG00000074416	MGLL	FALSE
90199	MR-PCA	GCST90200351	n-acetylputrescine	MSRA:Q9UJ68:OID21513:v1:Oncology	MSRA:Q9UJ68:OID21513:v1:Oncology	4	0.024557	0.0134268	0.0674057	PPP	Q9UJ68	Chen et al.	n-acetylputrescine	HMDB0002064	ENSG00000175806	MSRA	FALSE
90202	MR-PCA	GCST90200351	n-acetylputrescine	MTR:Q99707:OID30110:v1:Cardiometabolic_II	MTR:Q99707:OID30110:v1:Cardiometabolic_II	4	-0.00616128	0.0136217	0.651044	PPP	Q99707	Chen et al.	n-acetylputrescine	HMDB0002064	ENSG00000116984	MTR	FALSE
90203	MR-PCA	GCST90200351	n-acetylputrescine	MVK:Q03426:OID20459:v1:Inflammation	MVK:Q03426:OID20459:v1:Inflammation	4	0.0132579	0.0135758	0.328774	PPP	Q03426	Chen et al.	n-acetylputrescine	HMDB0002064	ENSG00000110921	MVK	FALSE
90206	MR-PCA	GCST90200351	n-acetylputrescine	NADK:O95544:OID20178:v1:Cardiometabolic	NADK:O95544:OID20178:v1:Cardiometabolic	4	0.00130973	0.0134526	0.922441	PPP	O95544	Chen et al.	n-acetylputrescine	HMDB0002064	ENSG00000008130	NADK	FALSE
90209	MR-PCA	GCST90200351	n-acetylputrescine	NAMPT:P43490:OID21227:v1:Oncology	NAMPT:P43490:OID21227:v1:Oncology	4	-0.0119947	0.0136123	0.378227	PPP	P43490	Chen et al.	n-acetylputrescine	HMDB0002064	ENSG00000105835	NAMPT	FALSE
90210	MR-PCA	GCST90200351	n-acetylputrescine	NAPRT:Q6XQN6:OID31114:v1:Neurology_II	NAPRT:Q6XQN6:OID31114:v1:Neurology_II	4	-0.0396244	0.0134203	0.00315131	PPP	Q6XQN6	Chen et al.	n-acetylputrescine	HMDB0002064	ENSG00000147813	NAPRT	FALSE
90211	MR-PCA	GCST90200351	n-acetylputrescine	NARS1:O43776:OID31035:v1:Neurology_II	NARS1:O43776:OID31035:v1:Neurology_II	4	0.012077	0.0134166	0.368036	PPP	O43776	Chen et al.	n-acetylputrescine	HMDB0002064	ENSG00000134440	NARS1	FALSE
90214	MR-PCA	GCST90200351	n-acetylputrescine	NME1:P15531:OID30451:v1:Inflammation_II	NME1:P15531:OID30451:v1:Inflammation_II	4	-0.011298	0.013597	0.406018	PPP	P15531	Chen et al.	n-acetylputrescine	HMDB0002064	ENSG00000239672	NME1	FALSE
90215	MR-PCA	GCST90200351	n-acetylputrescine	NME3:Q13232:OID20789:v1:Inflammation	NME3:Q13232:OID20789:v1:Inflammation	4	0.00918498	0.013448	0.494608	PPP	Q13232	Chen et al.	n-acetylputrescine	HMDB0002064	ENSG00000103024	NME3	FALSE
90216	MR-PCA	GCST90200351	n-acetylputrescine	NOS1:P29475:OID20863:v1:Neurology	NOS1:P29475:OID20863:v1:Neurology	4	-0.00556414	0.0136092	0.682648	PPP	P29475	Chen et al.	n-acetylputrescine	HMDB0002064	ENSG00000089250	NOS1	FALSE
90217	MR-PCA	GCST90200351	n-acetylputrescine	NOS2:P35228:OID30087:v1:Cardiometabolic_II	NOS2:P35228:OID30087:v1:Cardiometabolic_II	4	-0.0242771	0.0136215	0.0747063	PPP	P35228	Chen et al.	n-acetylputrescine	HMDB0002064	ENSG00000007171	NOS2	FALSE
90218	MR-PCA	GCST90200351	n-acetylputrescine	NOS3:P29474:OID20834:v1:Neurology	NOS3:P29474:OID20834:v1:Neurology	4	-0.00416172	0.0136091	0.759753	PPP	P29474	Chen et al.	n-acetylputrescine	HMDB0002064	ENSG00000164867	NOS3	FALSE
90219	MR-PCA	GCST90200351	n-acetylputrescine	NPL:Q9BXD5:OID30329:v1:Cardiometabolic_II	NPL:Q9BXD5:OID30329:v1:Cardiometabolic_II	4	0.0108944	0.0134031	0.41632	PPP	Q9BXD5	Chen et al.	n-acetylputrescine	HMDB0002064	ENSG00000135838	NPL	FALSE
90223	MR-PCA	GCST90200351	n-acetylputrescine	OPLAH:O14841:OID30201:v1:Cardiometabolic_II	OPLAH:O14841:OID30201:v1:Cardiometabolic_II	4	0.0216539	0.0135844	0.11093	PPP	O14841	Chen et al.	n-acetylputrescine	HMDB0002064	ENSG00000178814	OPLAH	FALSE
90224	MR-PCA	GCST90200351	n-acetylputrescine	OXCT1:P55809:OID30227:v1:Cardiometabolic_II	OXCT1:P55809:OID30227:v1:Cardiometabolic_II	4	0.0175999	0.0135843	0.195113	PPP	P55809	Chen et al.	n-acetylputrescine	HMDB0002064	ENSG00000083720	OXCT1	FALSE
90228	MR-PCA	GCST90200351	n-acetylputrescine	PAFAH1B3:Q15102:OID30998:v1:Neurology_II	PAFAH1B3:Q15102:OID30998:v1:Neurology_II	4	-0.013584	0.0134161	0.311293	PPP	Q15102	Chen et al.	n-acetylputrescine	HMDB0002064	ENSG00000079462	PAFAH1B3	FALSE
90230	MR-PCA	GCST90200351	n-acetylputrescine	PAM:P19021:OID20291:v1:Cardiometabolic	PAM:P19021:OID20291:v1:Cardiometabolic	4	0.0179739	0.0134113	0.180178	PPP	P19021	Chen et al.	n-acetylputrescine	HMDB0002064	ENSG00000145730	PAM	FALSE
90233	MR-PCA	GCST90200351	n-acetylputrescine	PCYT2:Q99447:OID31519:v1:Oncology_II	PCYT2:Q99447:OID31519:v1:Oncology_II	4	0.00471778	0.013432	0.725413	PPP	Q99447	Chen et al.	n-acetylputrescine	HMDB0002064	ENSG00000185813	PCYT2	FALSE
90236	MR-PCA	GCST90200351	n-acetylputrescine	PHOSPHO1:Q8TCT1:OID20922:v1:Neurology	PHOSPHO1:Q8TCT1:OID20922:v1:Neurology	4	0.0101611	0.0135039	0.451778	PPP	Q8TCT1	Chen et al.	n-acetylputrescine	HMDB0002064	ENSG00000173868	PHOSPHO1	FALSE
90237	MR-PCA	GCST90200351	n-acetylputrescine	PHYKPL:Q8IUZ5:OID30634:v1:Inflammation_II	PHYKPL:Q8IUZ5:OID30634:v1:Inflammation_II	4	0.0035986	0.0135548	0.790635	PPP	Q8IUZ5	Chen et al.	n-acetylputrescine	HMDB0002064	ENSG00000175309	PHYKPL	FALSE
90240	MR-PCA	GCST90200351	n-acetylputrescine	PKLR:P30613:OID20682:v1:Inflammation	PKLR:P30613:OID20682:v1:Inflammation	4	-0.012746	0.013447	0.343197	PPP	P30613	Chen et al.	n-acetylputrescine	HMDB0002064	ENSG00000143627	PKLR	FALSE
90241	MR-PCA	GCST90200351	n-acetylputrescine	PLA2G7:Q13093:OID21105:v1:Neurology	PLA2G7:Q13093:OID21105:v1:Neurology	4	0.0244909	0.0134536	0.0686982	PPP	Q13093	Chen et al.	n-acetylputrescine	HMDB0002064	ENSG00000146070	PLA2G7	FALSE
90245	MR-PCA	GCST90200351	n-acetylputrescine	PMVK:Q15126:OID20850:v1:Neurology	PMVK:Q15126:OID20850:v1:Neurology	4	0.0229319	0.0136215	0.0922776	PPP	Q15126	Chen et al.	n-acetylputrescine	HMDB0002064	ENSG00000163344	PMVK	FALSE
90248	MR-PCA	GCST90200351	n-acetylputrescine	PPT1:P50897:OID30947:v1:Neurology_II	PPT1:P50897:OID30947:v1:Neurology_II	4	-0.00291372	0.0135896	0.830229	PPP	P50897	Chen et al.	n-acetylputrescine	HMDB0002064	ENSG00000131238	PPT1	FALSE
90250	MR-PCA	GCST90200351	n-acetylputrescine	RAB10:P61026:OID30357:v1:Cardiometabolic_II	RAB10:P61026:OID30357:v1:Cardiometabolic_II	4	0.0395859	0.0134027	0.0031412	PPP	P61026	Chen et al.	n-acetylputrescine	HMDB0002064	ENSG00000084733	RAB10	FALSE
90253	MR-PCA	GCST90200351	n-acetylputrescine	RAB27B:O00194:OID30354:v1:Cardiometabolic_II	RAB27B:O00194:OID30354:v1:Cardiometabolic_II	4	0.028685	0.0134029	0.0323381	PPP	O00194	Chen et al.	n-acetylputrescine	HMDB0002064	ENSG00000041353	RAB27B	FALSE
90254	MR-PCA	GCST90200351	n-acetylputrescine	RAB2B:Q8WUD1:OID31362:v1:Oncology_II	RAB2B:Q8WUD1:OID31362:v1:Oncology_II	4	0.0115379	0.0134359	0.390487	PPP	Q8WUD1	Chen et al.	n-acetylputrescine	HMDB0002064	ENSG00000129472	RAB2B	FALSE
90255	MR-PCA	GCST90200351	n-acetylputrescine	RAB6B:Q9NRW1:OID20817:v1:Neurology	RAB6B:Q9NRW1:OID20817:v1:Neurology	4	0.00291397	0.0136094	0.830458	PPP	Q9NRW1	Chen et al.	n-acetylputrescine	HMDB0002064	ENSG00000154917	RAB6B	FALSE
90257	MR-PCA	GCST90200351	n-acetylputrescine	RAC3:P60763:OID30958:v1:Neurology_II	RAC3:P60763:OID30958:v1:Neurology_II	4	0.00611148	0.0135896	0.652915	PPP	P60763	Chen et al.	n-acetylputrescine	HMDB0002064	ENSG00000169750	RAC3	FALSE
90258	MR-PCA	GCST90200351	n-acetylputrescine	RALB:P11234:OID30567:v1:Inflammation_II	RALB:P11234:OID30567:v1:Inflammation_II	4	-0.00452301	0.0135971	0.739402	PPP	P11234	Chen et al.	n-acetylputrescine	HMDB0002064	ENSG00000144118	RALB	FALSE
90259	MR-PCA	GCST90200351	n-acetylputrescine	RAP1A:P62834:OID30452:v1:Inflammation_II	RAP1A:P62834:OID30452:v1:Inflammation_II	4	-0.00472093	0.013597	0.728438	PPP	P62834	Chen et al.	n-acetylputrescine	HMDB0002064	ENSG00000116473	RAP1A	FALSE
90261	MR-PCA	GCST90200351	n-acetylputrescine	RBKS:Q9H477:OID20986:v1:Neurology	RBKS:Q9H477:OID20986:v1:Neurology	4	-0.0182944	0.013617	0.179112	PPP	Q9H477	Chen et al.	n-acetylputrescine	HMDB0002064	ENSG00000171174	RBKS	FALSE
90267	MR-PCA	GCST90200351	n-acetylputrescine	SAT1:P21673:OID30111:v1:Cardiometabolic_II	SAT1:P21673:OID30111:v1:Cardiometabolic_II	4	-0.0151246	0.0136216	0.266852	PPP	P21673	Chen et al.	n-acetylputrescine	HMDB0002064	ENSG00000130066	SAT1	FALSE
90269	MR-PCA	GCST90200351	n-acetylputrescine	SAT2:Q96F10:OID31306:v1:Oncology_II	SAT2:Q96F10:OID31306:v1:Oncology_II	4	0.000258465	0.0135245	0.984753	PPP	Q96F10	Chen et al.	n-acetylputrescine	HMDB0002064	ENSG00000141504	SAT2	FALSE
90270	MR-PCA	GCST90200351	n-acetylputrescine	SCLY:Q96I15:OID21425:v1:Oncology	SCLY:Q96I15:OID21425:v1:Oncology	4	-0.00259007	0.0134218	0.846979	PPP	Q96I15	Chen et al.	n-acetylputrescine	HMDB0002064	ENSG00000132330	SCLY	FALSE
90271	MR-PCA	GCST90200351	n-acetylputrescine	SDHB:P21912:OID31436:v1:Oncology_II	SDHB:P21912:OID31436:v1:Oncology_II	4	0.0231673	0.0134314	0.0845538	PPP	P21912	Chen et al.	n-acetylputrescine	HMDB0002064	ENSG00000117118	SDHB	FALSE
90275	MR-PCA	GCST90200351	n-acetylputrescine	SETMAR:Q53H47:OID20948:v1:Neurology	SETMAR:Q53H47:OID20948:v1:Neurology	4	0.00115703	0.0135303	0.931853	PPP	Q53H47	Chen et al.	n-acetylputrescine	HMDB0002064	ENSG00000170364	SETMAR	FALSE
90276	MR-PCA	GCST90200351	n-acetylputrescine	SHMT1:P34896:OID20714:v1:Inflammation	SHMT1:P34896:OID20714:v1:Inflammation	4	0.00832527	0.0134345	0.535459	PPP	P34896	Chen et al.	n-acetylputrescine	HMDB0002064	ENSG00000176974	SHMT1	FALSE
90277	MR-PCA	GCST90200351	n-acetylputrescine	SIRT1:Q96EB6:OID30439:v1:Inflammation_II	SIRT1:Q96EB6:OID30439:v1:Inflammation_II	4	0.00134079	0.0135971	0.921449	PPP	Q96EB6	Chen et al.	n-acetylputrescine	HMDB0002064	ENSG00000096717	SIRT1	FALSE
90279	MR-PCA	GCST90200351	n-acetylputrescine	SIRT2:Q8IXJ6:OID21375:v1:Oncology	SIRT2:Q8IXJ6:OID21375:v1:Oncology	4	0.0206482	0.0134846	0.125711	PPP	Q8IXJ6	Chen et al.	n-acetylputrescine	HMDB0002064	ENSG00000068903	SIRT2	FALSE
90282	MR-PCA	GCST90200351	n-acetylputrescine	SLC16A1:P53985:OID20799:v1:Neurology	SLC16A1:P53985:OID20799:v1:Neurology	4	-0.00524852	0.0136092	0.699748	PPP	P53985	Chen et al.	n-acetylputrescine	HMDB0002064	ENSG00000155380	SLC16A1	FALSE
90283	MR-PCA	GCST90200351	n-acetylputrescine	SLC1A4:P43007:OID30926:v1:Neurology_II	SLC1A4:P43007:OID30926:v1:Neurology_II	4	0.0100502	0.0135895	0.45957	PPP	P43007	Chen et al.	n-acetylputrescine	HMDB0002064	ENSG00000115902	SLC1A4	FALSE
90286	MR-PCA	GCST90200351	n-acetylputrescine	SMPD3:Q9NY59:OID30477:v1:Inflammation_II	SMPD3:Q9NY59:OID30477:v1:Inflammation_II	4	0.00100687	0.0135969	0.940969	PPP	Q9NY59	Chen et al.	n-acetylputrescine	HMDB0002064	ENSG00000103056	SMPD3	FALSE
90287	MR-PCA	GCST90200351	n-acetylputrescine	SMS:P52788:OID30853:v1:Neurology_II	SMS:P52788:OID30853:v1:Neurology_II	4	0.0182224	0.0136205	0.18094	PPP	P52788	Chen et al.	n-acetylputrescine	HMDB0002064	ENSG00000102172	SMS	FALSE
90291	MR-PCA	GCST90200351	n-acetylputrescine	SPTLC1:O15269:OID31086:v1:Neurology_II	SPTLC1:O15269:OID31086:v1:Neurology_II	4	0.00559337	0.0134207	0.676846	PPP	O15269	Chen et al.	n-acetylputrescine	HMDB0002064	ENSG00000090054	SPTLC1	FALSE
90293	MR-PCA	GCST90200351	n-acetylputrescine	SULT1A1:P50225:OID21031:v1:Neurology	SULT1A1:P50225:OID21031:v1:Neurology	4	0.00833789	0.0133992	0.533765	PPP	P50225	Chen et al.	n-acetylputrescine	HMDB0002064	ENSG00000196502	SULT1A1	FALSE
90295	MR-PCA	GCST90200351	n-acetylputrescine	SUOX:P51687:OID31031:v1:Neurology_II	SUOX:P51687:OID31031:v1:Neurology_II	4	-0.0210447	0.0134162	0.116741	PPP	P51687	Chen et al.	n-acetylputrescine	HMDB0002064	ENSG00000139531	SUOX	FALSE
90296	MR-PCA	GCST90200351	n-acetylputrescine	TARS1:P26639:OID31343:v1:Oncology_II	TARS1:P26639:OID31343:v1:Oncology_II	4	-0.00897924	0.0134359	0.50394	PPP	P26639	Chen et al.	n-acetylputrescine	HMDB0002064	ENSG00000113407	TARS	FALSE
90297	MR-PCA	GCST90200351	n-acetylputrescine	TDO2:P48775:OID30910:v1:Neurology_II	TDO2:P48775:OID30910:v1:Neurology_II	4	-0.0150709	0.0135894	0.267419	PPP	P48775	Chen et al.	n-acetylputrescine	HMDB0002064	ENSG00000151790	TDO2	FALSE
90298	MR-PCA	GCST90200351	n-acetylputrescine	THTPA:Q9BU02:OID31375:v1:Oncology_II	THTPA:Q9BU02:OID31375:v1:Oncology_II	4	0.0290913	0.0134492	0.0305371	PPP	Q9BU02	Chen et al.	n-acetylputrescine	HMDB0002064	ENSG00000259431	THTPA	FALSE
90300	MR-PCA	GCST90200351	n-acetylputrescine	TIGAR:Q9NQ88:OID20894:v1:Neurology	TIGAR:Q9NQ88:OID20894:v1:Neurology	4	0.0147885	0.0136219	0.277636	PPP	Q9NQ88	Chen et al.	n-acetylputrescine	HMDB0002064	ENSG00000078237	TIGAR	FALSE
90302	MR-PCA	GCST90200351	n-acetylputrescine	TK1:P04183:OID31294:v1:Oncology_II	TK1:P04183:OID31294:v1:Oncology_II	4	-0.0312755	0.0135243	0.0207483	PPP	P04183	Chen et al.	n-acetylputrescine	HMDB0002064	ENSG00000167900	TK1	FALSE
90304	MR-PCA	GCST90200351	n-acetylputrescine	TPK1:Q9H3S4:OID30338:v1:Cardiometabolic_II	TPK1:Q9H3S4:OID30338:v1:Cardiometabolic_II	4	0.018267	0.0134029	0.172911	PPP	Q9H3S4	Chen et al.	n-acetylputrescine	HMDB0002064	ENSG00000196511	TPK1	FALSE
90305	MR-PCA	GCST90200351	n-acetylputrescine	TREH:O43280:OID30388:v1:Cardiometabolic_II	TREH:O43280:OID30388:v1:Cardiometabolic_II	4	-0.0251683	0.0134065	0.0604752	PPP	O43280	Chen et al.	n-acetylputrescine	HMDB0002064	ENSG00000118094	TREH	FALSE
90306	MR-PCA	GCST90200351	n-acetylputrescine	TYMP:P19971:OID20234:v1:Cardiometabolic	TYMP:P19971:OID20234:v1:Cardiometabolic	4	0.00197312	0.0135028	0.883822	PPP	P19971	Chen et al.	n-acetylputrescine	HMDB0002064	ENSG00000025708	TYMP	FALSE
90308	MR-PCA	GCST90200351	n-acetylputrescine	UPB1:Q9UBR1:OID30352:v1:Cardiometabolic_II	UPB1:Q9UBR1:OID30352:v1:Cardiometabolic_II	4	-0.0155827	0.0134031	0.244983	PPP	Q9UBR1	Chen et al.	n-acetylputrescine	HMDB0002064	ENSG00000100024	UPB1	FALSE
90310	MR-PCA	GCST90200351	n-acetylputrescine	VNN1:O95497:OID30711:v1:Inflammation_II	VNN1:O95497:OID30711:v1:Inflammation_II	4	-0.0636071	0.013392	2.03796e-06	PPP	O95497	Chen et al.	n-acetylputrescine	HMDB0002064	ENSG00000112299	VNN1	FALSE
90311	MR-PCA	GCST90200351	n-acetylputrescine	VNN2:O95498:OID21310:v1:Oncology	VNN2:O95498:OID21310:v1:Oncology	4	-0.0124997	0.0134846	0.353944	PPP	O95498	Chen et al.	n-acetylputrescine	HMDB0002064	ENSG00000112303	VNN2	FALSE
90312	MR-PCA	GCST90200351	n-acetylputrescine	WARS:P23381:OID21084:v1:Neurology	WARS:P23381:OID21084:v1:Neurology	4	0.0152019	0.0134536	0.258498	PPP	P23381	Chen et al.	n-acetylputrescine	HMDB0002064	ENSG00000140105	WARS	FALSE
90313	MR-PCA	GCST90200351	n-acetylputrescine	YARS1:P54577:OID31494:v1:Oncology_II	YARS1:P54577:OID31494:v1:Oncology_II	4	0.0126461	0.0134321	0.346457	PPP	P54577	Chen et al.	n-acetylputrescine	HMDB0002064	ENSG00000134684	YARS	FALSE
90314	MR-PCA	GCST90200358	arachidonate (20:4n6)	10024_44_HOGA1_HOGA1	10024_44_HOGA1_HOGA1	1	0.0442794	0.0237155	0.0618863	DeCODE	Q86XE5	Chen et al.	arachidonate (20:4n6)	HMDB0001043	ENSG00000241935	HOGA1	FALSE
90315	MR-PCA	GCST90200358	arachidonate (20:4n6)	10086_39_CBS_CBS	10086_39_CBS_CBS	1	0.00443403	0.0237204	0.851716	DeCODE	P35520	Chen et al.	arachidonate (20:4n6)	HMDB0001043	ENSG00000160200	CBS	FALSE
90316	MR-PCA	GCST90200358	arachidonate (20:4n6)	10531_18_NRAS_RASN	10531_18_NRAS_RASN	1	-0.0150491	0.023717	0.525737	DeCODE	P01111	Chen et al.	arachidonate (20:4n6)	HMDB0001043	ENSG00000213281	NRAS	FALSE
90317	MR-PCA	GCST90200358	arachidonate (20:4n6)	10612_18_PLOD3_PLOD3	10612_18_PLOD3_PLOD3	1	-0.0149801	0.0237164	0.527624	DeCODE	O60568	Chen et al.	arachidonate (20:4n6)	HMDB0001043	ENSG00000106397	PLOD3	FALSE
90318	MR-PCA	GCST90200358	arachidonate (20:4n6)	11098_1_PDXK_PDXK	11098_1_PDXK_PDXK	1	0.00473803	0.0237129	0.841631	DeCODE	O00764	Chen et al.	arachidonate (20:4n6)	HMDB0001043	ENSG00000160209	PDXK	FALSE
90319	MR-PCA	GCST90200358	arachidonate (20:4n6)	11241_8_ASL_ARLY	11241_8_ASL_ARLY	1	0.0307658	0.0237144	0.194511	DeCODE	P04424	Chen et al.	arachidonate (20:4n6)	HMDB0001043	ENSG00000126522	ASL	FALSE
90320	MR-PCA	GCST90200358	arachidonate (20:4n6)	11247_20_NAGS_NAGS	11247_20_NAGS_NAGS	1	0.0539286	0.0237136	0.0229558	DeCODE	Q8N159	Chen et al.	arachidonate (20:4n6)	HMDB0001043	ENSG00000161653	NAGS	FALSE
90321	MR-PCA	GCST90200358	arachidonate (20:4n6)	11280_6_GAD1_DCE1	11280_6_GAD1_DCE1	1	0.0169529	0.023714	0.474677	DeCODE	Q99259	Chen et al.	arachidonate (20:4n6)	HMDB0001043	ENSG00000128683	GAD1	FALSE
90322	MR-PCA	GCST90200358	arachidonate (20:4n6)	11348_132_P4HA2_P4HA2	11348_132_P4HA2_P4HA2	1	0.0290935	0.0237288	0.220166	DeCODE	O15460	Chen et al.	arachidonate (20:4n6)	HMDB0001043	ENSG00000072682	P4HA2	FALSE
90323	MR-PCA	GCST90200358	arachidonate (20:4n6)	11361_73_TYMP_TP	11361_73_TYMP_TP	1	0.00183532	0.0237151	0.938313	DeCODE	P19971	Chen et al.	arachidonate (20:4n6)	HMDB0001043	ENSG00000025708	TYMP	FALSE
90324	MR-PCA	GCST90200358	arachidonate (20:4n6)	11368_32_AK2_KAD2	11368_32_AK2_KAD2	1	-0.0298403	0.0237182	0.20835	DeCODE	P54819	Chen et al.	arachidonate (20:4n6)	HMDB0001043	ENSG00000004455	AK2	FALSE
90325	MR-PCA	GCST90200358	arachidonate (20:4n6)	11377_19_ADH7_ADH7	11377_19_ADH7_ADH7	1	0.0145005	0.0237155	0.540911	DeCODE	P40394	Chen et al.	arachidonate (20:4n6)	HMDB0001043	ENSG00000196344	ADH7	FALSE
90326	MR-PCA	GCST90200358	arachidonate (20:4n6)	11381_56_PRPS1_PRPS1	11381_56_PRPS1_PRPS1	1	0.0210782	0.0237126	0.374056	DeCODE	P60891	Chen et al.	arachidonate (20:4n6)	HMDB0001043	ENSG00000147224	PRPS1	FALSE
90327	MR-PCA	GCST90200358	arachidonate (20:4n6)	11382_5_BLVRA_BIEA	11382_5_BLVRA_BIEA	1	-0.0111415	0.0237132	0.638468	DeCODE	P53004	Chen et al.	arachidonate (20:4n6)	HMDB0001043	ENSG00000106605	BLVRA	FALSE
90328	MR-PCA	GCST90200358	arachidonate (20:4n6)	11391_69_MVK_MVK	11391_69_MVK_MVK	1	0.033208	0.0237138	0.161403	DeCODE	Q03426	Chen et al.	arachidonate (20:4n6)	HMDB0001043	ENSG00000110921	MVK	FALSE
90329	MR-PCA	GCST90200358	arachidonate (20:4n6)	11402_17_KMT2C_KMT2C	11402_17_KMT2C_KMT2C	1	0.0257602	0.0237135	0.277342	DeCODE	Q8NEZ4	Chen et al.	arachidonate (20:4n6)	HMDB0001043	ENSG00000055609	KMT2C	FALSE
90330	MR-PCA	GCST90200358	arachidonate (20:4n6)	11424_4_FAH_FAAA	11424_4_FAH_FAAA	1	0.0523844	0.0237193	0.0272083	DeCODE	P16930	Chen et al.	arachidonate (20:4n6)	HMDB0001043	ENSG00000103876	FAH	FALSE
90331	MR-PCA	GCST90200358	arachidonate (20:4n6)	11441_11_PYGL_PYGL	11441_11_PYGL_PYGL	1	-0.0153903	0.0237147	0.516354	DeCODE	P06737	Chen et al.	arachidonate (20:4n6)	HMDB0001043	ENSG00000100504	PYGL	FALSE
90332	MR-PCA	GCST90200358	arachidonate (20:4n6)	11448_34_GALK1_GALK1	11448_34_GALK1_GALK1	1	-0.00783627	0.0237151	0.741072	DeCODE	P51570	Chen et al.	arachidonate (20:4n6)	HMDB0001043	ENSG00000108479	GALK1	FALSE
90333	MR-PCA	GCST90200358	arachidonate (20:4n6)	11572_4_DNM2_DYN2	11572_4_DNM2_DYN2	1	-0.031652	0.0237144	0.181969	DeCODE	P50570	Chen et al.	arachidonate (20:4n6)	HMDB0001043	ENSG00000079805	DNM2	FALSE
90334	MR-PCA	GCST90200358	arachidonate (20:4n6)	11645_9_P4HA1_P4HA1	11645_9_P4HA1_P4HA1	1	0.0440705	0.0237192	0.063167	DeCODE	P13674	Chen et al.	arachidonate (20:4n6)	HMDB0001043	ENSG00000122884	P4HA1	FALSE
90335	MR-PCA	GCST90200358	arachidonate (20:4n6)	11653_69_SLC6A9_SC6A9	11653_69_SLC6A9_SC6A9	1	0.0031491	0.0237146	0.894358	DeCODE	P48067	Chen et al.	arachidonate (20:4n6)	HMDB0001043	ENSG00000196517	SLC6A9	FALSE
90336	MR-PCA	GCST90200358	arachidonate (20:4n6)	11709_29_CPT1B_CPT1B	11709_29_CPT1B_CPT1B	1	0.0806636	0.0237126	0.00066962	DeCODE	Q92523	Chen et al.	arachidonate (20:4n6)	HMDB0001043	ENSG00000205560	CPT1B	FALSE
90337	MR-PCA	GCST90200358	arachidonate (20:4n6)	12018_84_TPK1_TPK1	12018_84_TPK1_TPK1	1	0.0345	0.0237119	0.145679	DeCODE	Q9H3S4	Chen et al.	arachidonate (20:4n6)	HMDB0001043	ENSG00000196511	TPK1	FALSE
90338	MR-PCA	GCST90200358	arachidonate (20:4n6)	12334_25_SHMT1_cSHMT	12334_25_SHMT1_cSHMT	1	-0.0376396	0.0237126	0.112439	DeCODE	P34896	Chen et al.	arachidonate (20:4n6)	HMDB0001043	ENSG00000176974	SHMT1	FALSE
90339	MR-PCA	GCST90200358	arachidonate (20:4n6)	12340_17_AARS_SYAC	12340_17_AARS_SYAC	1	-0.00894465	0.0237161	0.706058	DeCODE	P49588	Chen et al.	arachidonate (20:4n6)	HMDB0001043	ENSG00000090861	AARS	FALSE
90340	MR-PCA	GCST90200358	arachidonate (20:4n6)	12348_46_SARS2_SYSM	12348_46_SARS2_SYSM	1	-0.0166374	0.0237139	0.482935	DeCODE	Q9NP81	Chen et al.	arachidonate (20:4n6)	HMDB0001043	ENSG00000104835	SARS2	FALSE
90341	MR-PCA	GCST90200358	arachidonate (20:4n6)	12374_8_PAFAH1B3_PA1B3	12374_8_PAFAH1B3_PA1B3	1	-0.00748511	0.0237292	0.752428	DeCODE	Q15102	Chen et al.	arachidonate (20:4n6)	HMDB0001043	ENSG00000079462	PAFAH1B3	FALSE
90342	MR-PCA	GCST90200358	arachidonate (20:4n6)	12395_86_DARS2_SYDM	12395_86_DARS2_SYDM	1	-0.017772	0.0237134	0.453587	DeCODE	Q6PI48	Chen et al.	arachidonate (20:4n6)	HMDB0001043	ENSG00000117593	DARS2	FALSE
90343	MR-PCA	GCST90200358	arachidonate (20:4n6)	12422_143_ALOX15B_LX15B	12422_143_ALOX15B_LX15B	1	0.00025917	0.0237149	0.99128	DeCODE	O15296	Chen et al.	arachidonate (20:4n6)	HMDB0001043	ENSG00000179593	ALOX15B	FALSE
90344	MR-PCA	GCST90200358	arachidonate (20:4n6)	12425_104_ARF6_ARF6	12425_104_ARF6_ARF6	1	0.0134652	0.0237117	0.570124	DeCODE	P62330	Chen et al.	arachidonate (20:4n6)	HMDB0001043	ENSG00000165527	ARF6	FALSE
90345	MR-PCA	GCST90200358	arachidonate (20:4n6)	12428_2_LYPLAL1_LYPL1	12428_2_LYPLAL1_LYPL1	1	0.000271918	0.0237063	0.990848	DeCODE	Q5VWZ2	Chen et al.	arachidonate (20:4n6)	HMDB0001043	ENSG00000143353	LYPLAL1	FALSE
90346	MR-PCA	GCST90200358	arachidonate (20:4n6)	12450_42_PMVK_PMVK	12450_42_PMVK_PMVK	1	-0.033626	0.0237153	0.156218	DeCODE	Q15126	Chen et al.	arachidonate (20:4n6)	HMDB0001043	ENSG00000163344	PMVK	FALSE
90347	MR-PCA	GCST90200358	arachidonate (20:4n6)	12462_20_SETMAR_SETMR	12462_20_SETMAR_SETMR	1	0.0396867	0.0237147	0.094227	DeCODE	Q53H47	Chen et al.	arachidonate (20:4n6)	HMDB0001043	ENSG00000170364	SETMAR	FALSE
90348	MR-PCA	GCST90200358	arachidonate (20:4n6)	12476_50_TIGAR_TIGAR	12476_50_TIGAR_TIGAR	1	0.033309	0.0237152	0.160156	DeCODE	Q9NQ88	Chen et al.	arachidonate (20:4n6)	HMDB0001043	ENSG00000078237	TIGAR	FALSE
90349	MR-PCA	GCST90200358	arachidonate (20:4n6)	12507_16_ITPKC_IP3KC	12507_16_ITPKC_IP3KC	1	0.0442623	0.0237165	0.0619983	DeCODE	Q96DU7	Chen et al.	arachidonate (20:4n6)	HMDB0001043	ENSG00000086544	ITPKC	FALSE
90350	MR-PCA	GCST90200358	arachidonate (20:4n6)	12515_45_UCK2_UCK2	12515_45_UCK2_UCK2	1	0.0252687	0.0237144	0.286631	DeCODE	Q9BZX2	Chen et al.	arachidonate (20:4n6)	HMDB0001043	ENSG00000143179	UCK2	FALSE
90351	MR-PCA	GCST90200358	arachidonate (20:4n6)	12524_18_SAT2_SAT2	12524_18_SAT2_SAT2	1	0.0479365	0.0237146	0.0432391	DeCODE	Q96F10	Chen et al.	arachidonate (20:4n6)	HMDB0001043	ENSG00000141504	SAT2	FALSE
90352	MR-PCA	GCST90200358	arachidonate (20:4n6)	12581_39_IMPA2_IMPA2	12581_39_IMPA2_IMPA2	1	0.0491263	0.023713	0.038293	DeCODE	O14732	Chen et al.	arachidonate (20:4n6)	HMDB0001043	ENSG00000141401	IMPA2	FALSE
90353	MR-PCA	GCST90200358	arachidonate (20:4n6)	12632_14_NAT1_ARY1	12632_14_NAT1_ARY1	1	0.00975825	0.0237278	0.680883	DeCODE	P18440	Chen et al.	arachidonate (20:4n6)	HMDB0001043	ENSG00000171428	NAT1	FALSE
90354	MR-PCA	GCST90200358	arachidonate (20:4n6)	12636_113_SMYD2_SMYD2	12636_113_SMYD2_SMYD2	1	0.0162774	0.0237126	0.492432	DeCODE	Q9NRG4	Chen et al.	arachidonate (20:4n6)	HMDB0001043	ENSG00000143499	SMYD2	FALSE
90355	MR-PCA	GCST90200358	arachidonate (20:4n6)	12637_7_CRAT_CACP	12637_7_CRAT_CACP	1	-0.00097452	0.0237148	0.967222	DeCODE	P43155	Chen et al.	arachidonate (20:4n6)	HMDB0001043	ENSG00000095321	CRAT	FALSE
90356	MR-PCA	GCST90200358	arachidonate (20:4n6)	12641_3_INPP5B_I5P2	12641_3_INPP5B_I5P2	1	-0.0470495	0.0237037	0.0471549	DeCODE	P32019	Chen et al.	arachidonate (20:4n6)	HMDB0001043	ENSG00000204084	INPP5B	FALSE
90357	MR-PCA	GCST90200358	arachidonate (20:4n6)	12644_63_ADSS_PURA2	12644_63_ADSS_PURA2	1	0.0392704	0.0237148	0.0977335	DeCODE	P30520	Chen et al.	arachidonate (20:4n6)	HMDB0001043	ENSG00000035687	ADSS	FALSE
90358	MR-PCA	GCST90200358	arachidonate (20:4n6)	12647_52_SETD2_SETD2	12647_52_SETD2_SETD2	1	0.0363027	0.0237176	0.125862	DeCODE	Q9BYW2	Chen et al.	arachidonate (20:4n6)	HMDB0001043	ENSG00000181555	SETD2	FALSE
90359	MR-PCA	GCST90200358	arachidonate (20:4n6)	12658_72_PANK3_PANK3	12658_72_PANK3_PANK3	1	0.0230415	0.0237103	0.331155	DeCODE	Q9H999	Chen et al.	arachidonate (20:4n6)	HMDB0001043	ENSG00000120137	PANK3	FALSE
90360	MR-PCA	GCST90200358	arachidonate (20:4n6)	12667_2_GDA_GUAD	12667_2_GDA_GUAD	1	0.031471	0.0237148	0.184489	DeCODE	Q9Y2T3	Chen et al.	arachidonate (20:4n6)	HMDB0001043	ENSG00000119125	GDA	FALSE
90361	MR-PCA	GCST90200358	arachidonate (20:4n6)	12675_14_DARS_SYDC	12675_14_DARS_SYDC	1	-0.0395461	0.0237133	0.0953797	DeCODE	P14868	Chen et al.	arachidonate (20:4n6)	HMDB0001043	ENSG00000115866	DARS	FALSE
90362	MR-PCA	GCST90200358	arachidonate (20:4n6)	12686_15_MPST_THTM	12686_15_MPST_THTM	1	0.0127962	0.0237328	0.589764	DeCODE	P25325	Chen et al.	arachidonate (20:4n6)	HMDB0001043	ENSG00000128309	MPST	FALSE
90363	MR-PCA	GCST90200358	arachidonate (20:4n6)	12691_44_SHMT2_GLYM	12691_44_SHMT2_GLYM	1	-0.0216013	0.0237124	0.36231	DeCODE	P34897	Chen et al.	arachidonate (20:4n6)	HMDB0001043	ENSG00000182199	SHMT2	FALSE
90364	MR-PCA	GCST90200358	arachidonate (20:4n6)	12692_56_DOT1L_DOT1L	12692_56_DOT1L_DOT1L	1	0.0461204	0.0237134	0.0517854	DeCODE	Q8TEK3	Chen et al.	arachidonate (20:4n6)	HMDB0001043	ENSG00000104885	DOT1L	FALSE
90365	MR-PCA	GCST90200358	arachidonate (20:4n6)	12697_30_PIP4K2A_PI42A	12697_30_PIP4K2A_PI42A	1	-0.0138144	0.0237077	0.560097	DeCODE	P48426	Chen et al.	arachidonate (20:4n6)	HMDB0001043	ENSG00000150867	PIP4K2A	FALSE
90366	MR-PCA	GCST90200358	arachidonate (20:4n6)	12700_9_ACLY_ACLY	12700_9_ACLY_ACLY	1	0.0343017	0.023713	0.148027	DeCODE	P53396	Chen et al.	arachidonate (20:4n6)	HMDB0001043	ENSG00000131473	ACLY	FALSE
90367	MR-PCA	GCST90200358	arachidonate (20:4n6)	12786_61_GPCPD1_GDE5	12786_61_GPCPD1_GDE5	1	-0.0129377	0.0237032	0.585189	DeCODE	Q9NPB8	Chen et al.	arachidonate (20:4n6)	HMDB0001043	ENSG00000125772	GPCPD1	FALSE
90368	MR-PCA	GCST90200358	arachidonate (20:4n6)	12812_25_ACYP2_ACYP2	12812_25_ACYP2_ACYP2	1	0.00344882	0.0237337	0.884463	DeCODE	P14621	Chen et al.	arachidonate (20:4n6)	HMDB0001043	ENSG00000170634	ACYP2	FALSE
90369	MR-PCA	GCST90200358	arachidonate (20:4n6)	12815_9_IARS_SYIC	12815_9_IARS_SYIC	1	0.0206375	0.0237158	0.38419	DeCODE	P41252	Chen et al.	arachidonate (20:4n6)	HMDB0001043	ENSG00000196305	IARS	FALSE
90370	MR-PCA	GCST90200358	arachidonate (20:4n6)	12818_159_SLC14A2_UT2	12818_159_SLC14A2_UT2	1	-0.0035541	0.023714	0.880864	DeCODE	Q15849	Chen et al.	arachidonate (20:4n6)	HMDB0001043	ENSG00000132874	SLC14A2	FALSE
90371	MR-PCA	GCST90200358	arachidonate (20:4n6)	12881_17_RDH16_RDH16	12881_17_RDH16_RDH16	1	0.0206297	0.0237126	0.384307	DeCODE	O75452	Chen et al.	arachidonate (20:4n6)	HMDB0001043	ENSG00000139547	RDH16	FALSE
90372	MR-PCA	GCST90200358	arachidonate (20:4n6)	12895_28_DGKB_DGKB	12895_28_DGKB_DGKB	1	0.0474771	0.0237156	0.0452913	DeCODE	Q9Y6T7	Chen et al.	arachidonate (20:4n6)	HMDB0001043	ENSG00000136267	DGKB	FALSE
90373	MR-PCA	GCST90200358	arachidonate (20:4n6)	12960_9_GCK_HXK4	12960_9_GCK_HXK4	1	0.0292079	0.0237137	0.218065	DeCODE	P35557	Chen et al.	arachidonate (20:4n6)	HMDB0001043	ENSG00000106633	GCK	FALSE
90374	MR-PCA	GCST90200358	arachidonate (20:4n6)	13059_33_RFK_RIFK	13059_33_RFK_RIFK	1	0.032602	0.0237166	0.169241	DeCODE	Q969G6	Chen et al.	arachidonate (20:4n6)	HMDB0001043	ENSG00000135002	RFK	FALSE
90375	MR-PCA	GCST90200358	arachidonate (20:4n6)	13083_18_VARS_SYVC	13083_18_VARS_SYVC	1	0.0460944	0.0237141	0.0519253	DeCODE	P26640	Chen et al.	arachidonate (20:4n6)	HMDB0001043	ENSG00000204394	VARS1	FALSE
90376	MR-PCA	GCST90200358	arachidonate (20:4n6)	13130_150_HK2_HXK2	13130_150_HK2_HXK2	1	0.0506335	0.0237124	0.0327351	DeCODE	P52789	Chen et al.	arachidonate (20:4n6)	HMDB0001043	ENSG00000159399	HK2	FALSE
90377	MR-PCA	GCST90200358	arachidonate (20:4n6)	13131_5_HK1_HXK1	13131_5_HK1_HXK1	1	0.0599416	0.0237116	0.0114733	DeCODE	P19367	Chen et al.	arachidonate (20:4n6)	HMDB0001043	ENSG00000156515	HK1	FALSE
90378	MR-PCA	GCST90200358	arachidonate (20:4n6)	13430_50_SLC14A1_UT1	13430_50_SLC14A1_UT1	1	0.0363302	0.023713	0.125503	DeCODE	Q13336	Chen et al.	arachidonate (20:4n6)	HMDB0001043	ENSG00000141469	SLC14A1	FALSE
90379	MR-PCA	GCST90200358	arachidonate (20:4n6)	13473_55_ITPKA_IP3KA	13473_55_ITPKA_IP3KA	1	0.0211941	0.0237011	0.371201	DeCODE	P23677	Chen et al.	arachidonate (20:4n6)	HMDB0001043	ENSG00000137825	ITPKA	FALSE
90380	MR-PCA	GCST90200358	arachidonate (20:4n6)	13494_6_CERS5_CERS5	13494_6_CERS5_CERS5	1	0.0302793	0.0237153	0.201679	DeCODE	Q8N5B7	Chen et al.	arachidonate (20:4n6)	HMDB0001043	ENSG00000139624	CERS5	FALSE
90381	MR-PCA	GCST90200358	arachidonate (20:4n6)	13498_1_MIOX_MIOX	13498_1_MIOX_MIOX	1	0.00965177	0.0237134	0.683995	DeCODE	Q9UGB7	Chen et al.	arachidonate (20:4n6)	HMDB0001043	ENSG00000100253	MIOX	FALSE
90382	MR-PCA	GCST90200358	arachidonate (20:4n6)	13595_20_THTPA_THTPA	13595_20_THTPA_THTPA	1	0.0381957	0.0237148	0.107261	DeCODE	Q9BU02	Chen et al.	arachidonate (20:4n6)	HMDB0001043	ENSG00000259431	THTPA	FALSE
90383	MR-PCA	GCST90200358	arachidonate (20:4n6)	13596_3_RAB27B_RB27B	13596_3_RAB27B_RB27B	1	0.0421203	0.0237122	0.0756818	DeCODE	O00194	Chen et al.	arachidonate (20:4n6)	HMDB0001043	ENSG00000041353	RAB27B	FALSE
90384	MR-PCA	GCST90200358	arachidonate (20:4n6)	13623_4_MLL2_MLL2	13623_4_MLL2_MLL2	1	0.0400168	0.0237118	0.0914814	DeCODE	O14686	Chen et al.	arachidonate (20:4n6)	HMDB0001043	ENSG00000167548	KMT2D	FALSE
90385	MR-PCA	GCST90200358	arachidonate (20:4n6)	13624_17_NADK_NADK	13624_17_NADK_NADK	1	0.0623938	0.0237131	0.00850842	DeCODE	O95544	Chen et al.	arachidonate (20:4n6)	HMDB0001043	ENSG00000008130	NADK	FALSE
90386	MR-PCA	GCST90200358	arachidonate (20:4n6)	13689_2_ODC1_Ornithine_decarboxylase	13689_2_ODC1_Ornithine_decarboxylase	1	0.0863038	0.0237094	0.00027256	DeCODE	P11926	Chen et al.	arachidonate (20:4n6)	HMDB0001043	ENSG00000115758	ODC1	FALSE
90387	MR-PCA	GCST90200358	arachidonate (20:4n6)	13936_24_PGK2_PGK2	13936_24_PGK2_PGK2	1	0.0249122	0.0237103	0.293401	DeCODE	P07205	Chen et al.	arachidonate (20:4n6)	HMDB0001043	ENSG00000170950	PGK2	FALSE
90388	MR-PCA	GCST90200358	arachidonate (20:4n6)	13941_82_FARS2_SYFM	13941_82_FARS2_SYFM	1	0.0483519	0.0237081	0.0414029	DeCODE	O95363	Chen et al.	arachidonate (20:4n6)	HMDB0001043	ENSG00000145982	FARS2	FALSE
90389	MR-PCA	GCST90200358	arachidonate (20:4n6)	13947_371_NUDT12_NUD12	13947_371_NUDT12_NUD12	1	0.00242947	0.0237115	0.918392	DeCODE	Q9BQG2	Chen et al.	arachidonate (20:4n6)	HMDB0001043	ENSG00000112874	NUDT12	FALSE
90390	MR-PCA	GCST90200358	arachidonate (20:4n6)	13990_1_PC_pyruvate_carboxylase	13990_1_PC_pyruvate_carboxylase	1	0.0244154	0.0237102	0.303131	DeCODE	P11498	Chen et al.	arachidonate (20:4n6)	HMDB0001043	ENSG00000173599	PC	FALSE
90391	MR-PCA	GCST90200358	arachidonate (20:4n6)	13998_26_ADSSL1_PURA1	13998_26_ADSSL1_PURA1	1	0.00194053	0.023704	0.934754	DeCODE	Q8N142	Chen et al.	arachidonate (20:4n6)	HMDB0001043	ENSG00000185100	ADSSL1	FALSE
90392	MR-PCA	GCST90200358	arachidonate (20:4n6)	14006_36_GNMT_GNMT	14006_36_GNMT_GNMT	1	0.0648632	0.0237108	0.00622669	DeCODE	Q14749	Chen et al.	arachidonate (20:4n6)	HMDB0001043	ENSG00000124713	GNMT	FALSE
90393	MR-PCA	GCST90200358	arachidonate (20:4n6)	14048_7_IL1RAP_IL_1_R_AcP	14048_7_IL1RAP_IL_1_R_AcP	1	0.0209219	0.0237151	0.377658	DeCODE	Q9NPH3	Chen et al.	arachidonate (20:4n6)	HMDB0001043	ENSG00000196083	IL1RAP	FALSE
90394	MR-PCA	GCST90200358	arachidonate (20:4n6)	14079_14_IL18R1_IL_18_Ra	14079_14_IL18R1_IL_18_Ra	1	-0.0517705	0.023707	0.0289798	DeCODE	Q13478	Chen et al.	arachidonate (20:4n6)	HMDB0001043	ENSG00000115604	IL18R1	FALSE
90395	MR-PCA	GCST90200358	arachidonate (20:4n6)	14083_25_SEPHS1_SPS1	14083_25_SEPHS1_SPS1	1	-0.0056786	0.0237007	0.810643	DeCODE	P49903	Chen et al.	arachidonate (20:4n6)	HMDB0001043	ENSG00000086475	SEPHS1	FALSE
90396	MR-PCA	GCST90200358	arachidonate (20:4n6)	14098_28_CARS_SYCC	14098_28_CARS_SYCC	1	-0.000506435	0.0237118	0.98296	DeCODE	P49589	Chen et al.	arachidonate (20:4n6)	HMDB0001043	ENSG00000110619	CARS	FALSE
90397	MR-PCA	GCST90200358	arachidonate (20:4n6)	14226_120_BHMT2_BHMT2	14226_120_BHMT2_BHMT2	1	0.0529462	0.0237087	0.025536	DeCODE	Q9H2M3	Chen et al.	arachidonate (20:4n6)	HMDB0001043	ENSG00000132840	BHMT2	FALSE
90398	MR-PCA	GCST90200358	arachidonate (20:4n6)	14271_23_RAB6B_RAB6B	14271_23_RAB6B_RAB6B	1	-0.024873	0.023712	0.294195	DeCODE	Q9NRW1	Chen et al.	arachidonate (20:4n6)	HMDB0001043	ENSG00000154917	RAB6B	FALSE
90399	MR-PCA	GCST90200358	arachidonate (20:4n6)	14287_6_RAB5C_RAB5C	14287_6_RAB5C_RAB5C	1	-0.003403	0.0236934	0.885795	DeCODE	P51148	Chen et al.	arachidonate (20:4n6)	HMDB0001043	ENSG00000108774	RAB5C	FALSE
90400	MR-PCA	GCST90200358	arachidonate (20:4n6)	14332_3_RALA_RALA	14332_3_RALA_RALA	1	-0.0162181	0.023708	0.493926	DeCODE	P11233	Chen et al.	arachidonate (20:4n6)	HMDB0001043	ENSG00000006451	RALA	FALSE
90401	MR-PCA	GCST90200358	arachidonate (20:4n6)	15414_316_LDHA_LDHA	15414_316_LDHA_LDHA	1	-0.0421783	0.0237104	0.0752571	DeCODE	P00338	Chen et al.	arachidonate (20:4n6)	HMDB0001043	ENSG00000134333	LDHA	FALSE
90402	MR-PCA	GCST90200358	arachidonate (20:4n6)	15426_5_NEU1_NEUR1	15426_5_NEU1_NEUR1	1	-0.142296	0.0236944	1.90814e-09	DeCODE	Q99519	Chen et al.	arachidonate (20:4n6)	HMDB0001043	ENSG00000204386	NEU1	FALSE
90403	MR-PCA	GCST90200358	arachidonate (20:4n6)	15431_31_OTC_OTCase	15431_31_OTC_OTCase	1	0.00644694	0.0238052	0.786529	DeCODE	P00480	Chen et al.	arachidonate (20:4n6)	HMDB0001043	ENSG00000036473	OTC	FALSE
90404	MR-PCA	GCST90200358	arachidonate (20:4n6)	15435_4_PNP_PNP	15435_4_PNP_PNP	1	-0.0319389	0.0237115	0.177988	DeCODE	P00491	Chen et al.	arachidonate (20:4n6)	HMDB0001043	ENSG00000198805	PNP	FALSE
90405	MR-PCA	GCST90200358	arachidonate (20:4n6)	15457_14_ANPEP_Aminopeptidase_N	15457_14_ANPEP_Aminopeptidase_N	1	0.0426616	0.0237077	0.0719416	DeCODE	P15144	Chen et al.	arachidonate (20:4n6)	HMDB0001043	ENSG00000166825	ANPEP	FALSE
90406	MR-PCA	GCST90200358	arachidonate (20:4n6)	15480_2_VNN2_VNN2	15480_2_VNN2_VNN2	1	-0.047554	0.0237289	0.045064	DeCODE	O95498	Chen et al.	arachidonate (20:4n6)	HMDB0001043	ENSG00000112303	VNN2	FALSE
90407	MR-PCA	GCST90200358	arachidonate (20:4n6)	15487_164_CES1_carboxylesterase__liver	15487_164_CES1_carboxylesterase__liver	1	0.0539639	0.023715	0.022875	DeCODE	P23141	Chen et al.	arachidonate (20:4n6)	HMDB0001043	ENSG00000198848	CES1	FALSE
90408	MR-PCA	GCST90200358	arachidonate (20:4n6)	15514_26_BCHE_Pseudocholinesterase	15514_26_BCHE_Pseudocholinesterase	1	-0.12532	0.0237052	1.24618e-07	DeCODE	P06276	Chen et al.	arachidonate (20:4n6)	HMDB0001043	ENSG00000114200	BCHE	FALSE
90409	MR-PCA	GCST90200358	arachidonate (20:4n6)	15526_33_GSS_GSHB	15526_33_GSS_GSHB	1	0.00773079	0.0237076	0.744357	DeCODE	P48637	Chen et al.	arachidonate (20:4n6)	HMDB0001043	ENSG00000100983	GSS	FALSE
90410	MR-PCA	GCST90200358	arachidonate (20:4n6)	15542_19_CKMT1A_KCRU	15542_19_CKMT1A_KCRU	1	-0.0139757	0.0237131	0.555616	DeCODE	P12532	Chen et al.	arachidonate (20:4n6)	HMDB0001043	ENSG00000237289	CKMT1A	FALSE
90411	MR-PCA	GCST90200358	arachidonate (20:4n6)	15553_22_ACHE_ACES	15553_22_ACHE_ACES	1	0.0363775	0.0237125	0.125004	DeCODE	P22303	Chen et al.	arachidonate (20:4n6)	HMDB0001043	ENSG00000087085	ACHE	FALSE
90412	MR-PCA	GCST90200358	arachidonate (20:4n6)	15556_49_AMY2B_Alpha_amylase_2B	15556_49_AMY2B_Alpha_amylase_2B	1	-0.0802735	0.0237111	0.00071054	DeCODE	P19961	Chen et al.	arachidonate (20:4n6)	HMDB0001043	ENSG00000240038	AMY2B	FALSE
90413	MR-PCA	GCST90200358	arachidonate (20:4n6)	15588_17_GLA_galactosidase__alpha	15588_17_GLA_galactosidase__alpha	1	0.00433106	0.0237106	0.855062	DeCODE	P06280	Chen et al.	arachidonate (20:4n6)	HMDB0001043	ENSG00000102393	GLA	FALSE
90414	MR-PCA	GCST90200358	arachidonate (20:4n6)	15607_56_PKLR_KPYR	15607_56_PKLR_KPYR	1	0.00105656	0.0237115	0.964459	DeCODE	P30613	Chen et al.	arachidonate (20:4n6)	HMDB0001043	ENSG00000143627	PKLR	FALSE
90415	MR-PCA	GCST90200358	arachidonate (20:4n6)	16015_19_GPT_ALT	16015_19_GPT_ALT	1	0.085239	0.0237003	0.000322474	DeCODE	P24298	Chen et al.	arachidonate (20:4n6)	HMDB0001043	ENSG00000167701	GPT	FALSE
90416	MR-PCA	GCST90200358	arachidonate (20:4n6)	16769_20_RAC3_RAC3	16769_20_RAC3_RAC3	1	-0.00163253	0.0237063	0.945097	DeCODE	P60763	Chen et al.	arachidonate (20:4n6)	HMDB0001043	ENSG00000169750	RAC3	FALSE
90417	MR-PCA	GCST90200358	arachidonate (20:4n6)	16809_1_NME4_NDKM	16809_1_NME4_NDKM	1	-0.0195331	0.0237109	0.410051	DeCODE	O00746	Chen et al.	arachidonate (20:4n6)	HMDB0001043	ENSG00000103202	NME4	FALSE
90418	MR-PCA	GCST90200358	arachidonate (20:4n6)	16857_2_RAB2A_RAB2A	16857_2_RAB2A_RAB2A	1	0.00793054	0.0237038	0.737951	DeCODE	P61019	Chen et al.	arachidonate (20:4n6)	HMDB0001043	ENSG00000104388	RAB2A	FALSE
90419	MR-PCA	GCST90200358	arachidonate (20:4n6)	16863_47_NANP_NANP	16863_47_NANP_NANP	1	0.0287595	0.0237114	0.22517	DeCODE	Q8TBE9	Chen et al.	arachidonate (20:4n6)	HMDB0001043	ENSG00000170191	NANP	FALSE
90420	MR-PCA	GCST90200358	arachidonate (20:4n6)	16877_19_MSRB2_MSRB2	16877_19_MSRB2_MSRB2	1	0.0380591	0.0237102	0.108454	DeCODE	Q9Y3D2	Chen et al.	arachidonate (20:4n6)	HMDB0001043	ENSG00000148450	MSRB2	FALSE
90421	MR-PCA	GCST90200358	arachidonate (20:4n6)	16883_57_RAB4A_RAB4A	16883_57_RAB4A_RAB4A	1	-0.0117004	0.0237115	0.621696	DeCODE	P20338	Chen et al.	arachidonate (20:4n6)	HMDB0001043	ENSG00000168118	RAB4A	FALSE
90422	MR-PCA	GCST90200358	arachidonate (20:4n6)	16932_5_SULT1E1_SULT_1E	16932_5_SULT1E1_SULT_1E	1	0.0329046	0.0237274	0.165509	DeCODE	P49888	Chen et al.	arachidonate (20:4n6)	HMDB0001043	ENSG00000109193	SULT1E1	FALSE
90423	MR-PCA	GCST90200358	arachidonate (20:4n6)	17148_7_BLVRB_BLVRB	17148_7_BLVRB_BLVRB	1	0.0295905	0.023711	0.212043	DeCODE	P30043	Chen et al.	arachidonate (20:4n6)	HMDB0001043	ENSG00000090013	BLVRB	FALSE
90424	MR-PCA	GCST90200358	arachidonate (20:4n6)	17204_17_PNMT_PNMT	17204_17_PNMT_PNMT	1	0.00183671	0.0237141	0.938264	DeCODE	Q3KPI0	Chen et al.	arachidonate (20:4n6)	HMDB0001043	ENSG00000007129	CEACAM21	FALSE
90425	MR-PCA	GCST90200358	arachidonate (20:4n6)	17205_21_RAB5A_RAB5A	17205_21_RAB5A_RAB5A	1	-0.0304682	0.0237112	0.198803	DeCODE	P20339	Chen et al.	arachidonate (20:4n6)	HMDB0001043	ENSG00000144566	RAB5A	FALSE
90426	MR-PCA	GCST90200358	arachidonate (20:4n6)	17209_27_SULT2B1_ST2B1	17209_27_SULT2B1_ST2B1	1	0.0417991	0.0237107	0.0779204	DeCODE	O00204	Chen et al.	arachidonate (20:4n6)	HMDB0001043	ENSG00000088002	SULT2B1	FALSE
90427	MR-PCA	GCST90200358	arachidonate (20:4n6)	17325_10_GUK1_KGUA	17325_10_GUK1_KGUA	1	-0.00870343	0.0237161	0.713631	DeCODE	Q16774	Chen et al.	arachidonate (20:4n6)	HMDB0001043	ENSG00000143774	GUK1	FALSE
90428	MR-PCA	GCST90200358	arachidonate (20:4n6)	17333_20_ACADM_ACADM	17333_20_ACADM_ACADM	1	-0.0208636	0.0237119	0.378926	DeCODE	P11310	Chen et al.	arachidonate (20:4n6)	HMDB0001043	ENSG00000117054	ACADM	FALSE
90429	MR-PCA	GCST90200358	arachidonate (20:4n6)	17357_33_SEPSECS_SPCS	17357_33_SEPSECS_SPCS	1	0.0234648	0.0237107	0.322356	DeCODE	Q9HD40	Chen et al.	arachidonate (20:4n6)	HMDB0001043	ENSG00000109618	SEPSECS	FALSE
90430	MR-PCA	GCST90200358	arachidonate (20:4n6)	17398_55_HMOX1_HO_1	17398_55_HMOX1_HO_1	1	-0.0576851	0.0237107	0.0149795	DeCODE	P09601	Chen et al.	arachidonate (20:4n6)	HMDB0001043	ENSG00000100292	HMOX1	FALSE
90431	MR-PCA	GCST90200358	arachidonate (20:4n6)	17441_4_ALPI_Alkaline_phosphatase__intestine	17441_4_ALPI_Alkaline_phosphatase__intestine	1	-0.010227	0.0237121	0.666251	DeCODE	P09923	Chen et al.	arachidonate (20:4n6)	HMDB0001043	ENSG00000163295	ALPI	FALSE
90432	MR-PCA	GCST90200358	arachidonate (20:4n6)	17450_51_HARS_Histidyl_tRNA_synthetase	17450_51_HARS_Histidyl_tRNA_synthetase	1	-0.0260257	0.0237115	0.27238	DeCODE	P12081	Chen et al.	arachidonate (20:4n6)	HMDB0001043	ENSG00000170445	HARS	FALSE
90433	MR-PCA	GCST90200358	arachidonate (20:4n6)	17466_72_ACSF2_ACSF2	17466_72_ACSF2_ACSF2	1	-0.00384429	0.0237081	0.871187	DeCODE	Q96CM8	Chen et al.	arachidonate (20:4n6)	HMDB0001043	ENSG00000167107	ACSF2	FALSE
90434	MR-PCA	GCST90200358	arachidonate (20:4n6)	17467_1_DHRS9_DHRS9	17467_1_DHRS9_DHRS9	1	0.0057438	0.0237121	0.808602	DeCODE	Q9BPW9	Chen et al.	arachidonate (20:4n6)	HMDB0001043	ENSG00000073737	DHRS9	FALSE
90435	MR-PCA	GCST90200358	arachidonate (20:4n6)	17495_141_SIRT3_SIR3	17495_141_SIRT3_SIR3	1	0.0378912	0.0237131	0.110066	DeCODE	Q9NTG7	Chen et al.	arachidonate (20:4n6)	HMDB0001043	ENSG00000142082	SIRT3	FALSE
90436	MR-PCA	GCST90200358	arachidonate (20:4n6)	17509_6_HPD_HPPD	17509_6_HPD_HPPD	1	0.0397021	0.0237236	0.0942236	DeCODE	P32754	Chen et al.	arachidonate (20:4n6)	HMDB0001043	ENSG00000158104	HPD	FALSE
90437	MR-PCA	GCST90200358	arachidonate (20:4n6)	17675_17_ACOT13_ACO13	17675_17_ACOT13_ACO13	1	-0.0443467	0.0237106	0.0614381	DeCODE	Q9NPJ3	Chen et al.	arachidonate (20:4n6)	HMDB0001043	ENSG00000112304	ACOT13	FALSE
90438	MR-PCA	GCST90200358	arachidonate (20:4n6)	17744_31_RAB11A_RB11A	17744_31_RAB11A_RB11A	1	-0.00888538	0.0237139	0.70789	DeCODE	P62491	Chen et al.	arachidonate (20:4n6)	HMDB0001043	ENSG00000103769	RAB11A	FALSE
90439	MR-PCA	GCST90200358	arachidonate (20:4n6)	17752_24_ARG2_Arginase	17752_24_ARG2_Arginase	1	0.0152874	0.0237788	0.520289	DeCODE	P78540	Chen et al.	arachidonate (20:4n6)	HMDB0001043	ENSG00000081181	ARG2	FALSE
90440	MR-PCA	GCST90200358	arachidonate (20:4n6)	17789_1_QPRT_NADC	17789_1_QPRT_NADC	1	0.0242219	0.0237108	0.306991	DeCODE	Q15274	Chen et al.	arachidonate (20:4n6)	HMDB0001043	ENSG00000103485	QPRT	FALSE
90441	MR-PCA	GCST90200358	arachidonate (20:4n6)	17792_158_ALDH5A1_SSDH	17792_158_ALDH5A1_SSDH	1	0.00213269	0.0237119	0.928334	DeCODE	P51649	Chen et al.	arachidonate (20:4n6)	HMDB0001043	ENSG00000112294	ALDH5A1	FALSE
90442	MR-PCA	GCST90200358	arachidonate (20:4n6)	17814_8_BPNT1_BPNT1	17814_8_BPNT1_BPNT1	1	-0.0340807	0.0237089	0.150587	DeCODE	O95861	Chen et al.	arachidonate (20:4n6)	HMDB0001043	ENSG00000162813	BPNT1	FALSE
90443	MR-PCA	GCST90200358	arachidonate (20:4n6)	17822_57_RERG_RERG	17822_57_RERG_RERG	1	0.0572397	0.0237111	0.0157766	DeCODE	Q96A58	Chen et al.	arachidonate (20:4n6)	HMDB0001043	ENSG00000134533	RERG	FALSE
90444	MR-PCA	GCST90200358	arachidonate (20:4n6)	17843_30_PPCS_PPCS	17843_30_PPCS_PPCS	1	-0.0222921	0.023715	0.347218	DeCODE	Q9HAB8	Chen et al.	arachidonate (20:4n6)	HMDB0001043	ENSG00000127125	PPCS	FALSE
90445	MR-PCA	GCST90200358	arachidonate (20:4n6)	17857_6_ACADL_ACADL	17857_6_ACADL_ACADL	1	0.0196329	0.0237004	0.407456	DeCODE	P28330	Chen et al.	arachidonate (20:4n6)	HMDB0001043	ENSG00000115361	ACADL	FALSE
90446	MR-PCA	GCST90200358	arachidonate (20:4n6)	18170_46_PYCR1_P5CR1	18170_46_PYCR1_P5CR1	1	0.0356313	0.0237116	0.132917	DeCODE	P32322	Chen et al.	arachidonate (20:4n6)	HMDB0001043	ENSG00000183010	PYCR1	FALSE
90447	MR-PCA	GCST90200358	arachidonate (20:4n6)	18178_13_SARS_SYSC	18178_13_SARS_SYSC	1	0.000125149	0.0237059	0.995788	DeCODE	P49591	Chen et al.	arachidonate (20:4n6)	HMDB0001043	ENSG00000031698	SARS	FALSE
90448	MR-PCA	GCST90200358	arachidonate (20:4n6)	18179_56_SMS_SPSY	18179_56_SMS_SPSY	1	0.0548767	0.0237117	0.0206497	DeCODE	P52788	Chen et al.	arachidonate (20:4n6)	HMDB0001043	ENSG00000102172	SMS	FALSE
90449	MR-PCA	GCST90200358	arachidonate (20:4n6)	18184_28_GMPS_GUAA	18184_28_GMPS_GUAA	1	-0.0124887	0.0237032	0.598277	DeCODE	P49915	Chen et al.	arachidonate (20:4n6)	HMDB0001043	ENSG00000163655	GMPS	FALSE
90450	MR-PCA	GCST90200358	arachidonate (20:4n6)	18186_15_TARS_SYTC	18186_15_TARS_SYTC	1	-0.0265173	0.0237109	0.263413	DeCODE	P26639	Chen et al.	arachidonate (20:4n6)	HMDB0001043	ENSG00000113407	TARS	FALSE
90451	MR-PCA	GCST90200358	arachidonate (20:4n6)	18187_16_ASPA_ACY2	18187_16_ASPA_ACY2	1	0.0532018	0.0237102	0.0248428	DeCODE	P45381	Chen et al.	arachidonate (20:4n6)	HMDB0001043	ENSG00000108381	ASPA	FALSE
90452	MR-PCA	GCST90200358	arachidonate (20:4n6)	18188_12_GATM_GATM	18188_12_GATM_GATM	1	-0.0107423	0.0237121	0.650528	DeCODE	P50440	Chen et al.	arachidonate (20:4n6)	HMDB0001043	ENSG00000171766	GATM	FALSE
90453	MR-PCA	GCST90200358	arachidonate (20:4n6)	18197_97_CKMT2_KCRS	18197_97_CKMT2_KCRS	1	0.0481674	0.0237116	0.0422162	DeCODE	P17540	Chen et al.	arachidonate (20:4n6)	HMDB0001043	ENSG00000131730	CKMT2	FALSE
90454	MR-PCA	GCST90200358	arachidonate (20:4n6)	18232_42_PIP4K2B_PI42B	18232_42_PIP4K2B_PI42B	1	-0.0131058	0.0237113	0.580453	DeCODE	P78356	Chen et al.	arachidonate (20:4n6)	HMDB0001043	ENSG00000276293	PIP4K2B	FALSE
90455	MR-PCA	GCST90200358	arachidonate (20:4n6)	18297_8_MRAS_RASM	18297_8_MRAS_RASM	1	0.056787	0.0237104	0.016619	DeCODE	Q8IXB1	Chen et al.	arachidonate (20:4n6)	HMDB0001043	ENSG00000077232	DNAJC10	FALSE
90456	MR-PCA	GCST90200358	arachidonate (20:4n6)	18309_18_CS_CISY	18309_18_CS_CISY	1	-0.0188566	0.0237112	0.426462	DeCODE	O75390	Chen et al.	arachidonate (20:4n6)	HMDB0001043	ENSG00000062485	CS	FALSE
90457	MR-PCA	GCST90200358	arachidonate (20:4n6)	18322_15_JMJD6_JMJD6	18322_15_JMJD6_JMJD6	1	0.0291279	0.0237118	0.219292	DeCODE	Q6NYC1	Chen et al.	arachidonate (20:4n6)	HMDB0001043	ENSG00000070495	JMJD6	FALSE
90458	MR-PCA	GCST90200358	arachidonate (20:4n6)	18324_61_SUOX_SUOX	18324_61_SUOX_SUOX	1	0.0469375	0.0237155	0.0477946	DeCODE	P51687	Chen et al.	arachidonate (20:4n6)	HMDB0001043	ENSG00000139531	SUOX	FALSE
90459	MR-PCA	GCST90200358	arachidonate (20:4n6)	18328_36_PYCR2_P5CR2	18328_36_PYCR2_P5CR2	1	0.0570571	0.0237082	0.0161002	DeCODE	Q96C36	Chen et al.	arachidonate (20:4n6)	HMDB0001043	ENSG00000143811	PYCR2	FALSE
90460	MR-PCA	GCST90200358	arachidonate (20:4n6)	18329_4_PRPS2_PRPS2	18329_4_PRPS2_PRPS2	1	-0.015786	0.023704	0.505433	DeCODE	P11908	Chen et al.	arachidonate (20:4n6)	HMDB0001043	ENSG00000101911	PRPS2	FALSE
90461	MR-PCA	GCST90200358	arachidonate (20:4n6)	18338_26_IDH1_IDH	18338_26_IDH1_IDH	1	-0.0451774	0.0237116	0.0567424	DeCODE	O75874	Chen et al.	arachidonate (20:4n6)	HMDB0001043	ENSG00000138413	IDH1	FALSE
90462	MR-PCA	GCST90200358	arachidonate (20:4n6)	18342_2_PSAT1_SERC	18342_2_PSAT1_SERC	1	0.0484095	0.0237112	0.0411883	DeCODE	Q9Y617	Chen et al.	arachidonate (20:4n6)	HMDB0001043	ENSG00000135069	PSAT1	FALSE
90463	MR-PCA	GCST90200358	arachidonate (20:4n6)	18382_109_COMT_Catechol_O_methyltransferase	18382_109_COMT_Catechol_O_methyltransferase	1	-0.0203258	0.023712	0.391337	DeCODE	P21964	Chen et al.	arachidonate (20:4n6)	HMDB0001043	ENSG00000093010	COMT	FALSE
90464	MR-PCA	GCST90200358	arachidonate (20:4n6)	18398_1_AKR1D1_AK1D1	18398_1_AKR1D1_AK1D1	1	0.0198807	0.0237114	0.401781	DeCODE	P51857	Chen et al.	arachidonate (20:4n6)	HMDB0001043	ENSG00000122787	AKR1D1	FALSE
90465	MR-PCA	GCST90200358	arachidonate (20:4n6)	18401_18_ALKBH3_ALKB3	18401_18_ALKBH3_ALKB3	1	-0.0149624	0.0237118	0.528033	DeCODE	Q96Q83	Chen et al.	arachidonate (20:4n6)	HMDB0001043	ENSG00000166199	ALKBH3	FALSE
90466	MR-PCA	GCST90200358	arachidonate (20:4n6)	18403_25_AMPD2_AMPD2	18403_25_AMPD2_AMPD2	1	-0.0216803	0.0237134	0.360578	DeCODE	Q01433	Chen et al.	arachidonate (20:4n6)	HMDB0001043	ENSG00000116337	AMPD2	FALSE
90467	MR-PCA	GCST90200358	arachidonate (20:4n6)	18422_41_MVD_ERG19	18422_41_MVD_ERG19	1	-0.0139215	0.0237147	0.557174	DeCODE	P53602	Chen et al.	arachidonate (20:4n6)	HMDB0001043	ENSG00000167508	MVD	FALSE
90468	MR-PCA	GCST90200358	arachidonate (20:4n6)	18432_32_RALB_RALB	18432_32_RALB_RALB	1	0.00552197	0.0237122	0.815859	DeCODE	P11234	Chen et al.	arachidonate (20:4n6)	HMDB0001043	ENSG00000144118	RALB	FALSE
90469	MR-PCA	GCST90200358	arachidonate (20:4n6)	18900_37_HRAS_H_ras__WT_	18900_37_HRAS_H_ras__WT_	1	0.0306233	0.0237115	0.196531	DeCODE	P01112	Chen et al.	arachidonate (20:4n6)	HMDB0001043	ENSG00000174775	HRAS	FALSE
90470	MR-PCA	GCST90200358	arachidonate (20:4n6)	18917_53_AMY2A_Pancreatic_alpha_amylase	18917_53_AMY2A_Pancreatic_alpha_amylase	1	-0.0827677	0.0237075	0.000480843	DeCODE	P04746	Chen et al.	arachidonate (20:4n6)	HMDB0001043	ENSG00000243480	AMY2A	FALSE
90471	MR-PCA	GCST90200358	arachidonate (20:4n6)	19114_8_TK2_KITM	19114_8_TK2_KITM	1	0.00368425	0.0237125	0.876528	DeCODE	O00142	Chen et al.	arachidonate (20:4n6)	HMDB0001043	ENSG00000166548	TK2	FALSE
90472	MR-PCA	GCST90200358	arachidonate (20:4n6)	19207_119_ADK_ADK	19207_119_ADK_ADK	1	-0.0342232	0.0237099	0.148904	DeCODE	P55263	Chen et al.	arachidonate (20:4n6)	HMDB0001043	ENSG00000156110	ADK	FALSE
90473	MR-PCA	GCST90200358	arachidonate (20:4n6)	19222_124_RAB5B_RAB5B	19222_124_RAB5B_RAB5B	1	-0.0164046	0.0237102	0.489012	DeCODE	P61020	Chen et al.	arachidonate (20:4n6)	HMDB0001043	ENSG00000111540	RAB5B	FALSE
90474	MR-PCA	GCST90200358	arachidonate (20:4n6)	19223_6_RAB1A_RAB1A	19223_6_RAB1A_RAB1A	1	0.021409	0.0237125	0.366603	DeCODE	P62820	Chen et al.	arachidonate (20:4n6)	HMDB0001043	ENSG00000138069	RAB1A	FALSE
90475	MR-PCA	GCST90200358	arachidonate (20:4n6)	19239_5_ARF1_ARF1	19239_5_ARF1_ARF1	1	-0.0245485	0.0237118	0.300536	DeCODE	P84077	Chen et al.	arachidonate (20:4n6)	HMDB0001043	ENSG00000143761	ARF1	FALSE
90476	MR-PCA	GCST90200358	arachidonate (20:4n6)	19249_18_KARS_SYK	19249_18_KARS_SYK	1	-0.00199463	0.0237143	0.932968	DeCODE	Q15046	Chen et al.	arachidonate (20:4n6)	HMDB0001043	ENSG00000065427	KARS	FALSE
90477	MR-PCA	GCST90200358	arachidonate (20:4n6)	19253_82_RAB2B_RAB2B	19253_82_RAB2B_RAB2B	1	0.0213016	0.0237151	0.369064	DeCODE	Q8WUD1	Chen et al.	arachidonate (20:4n6)	HMDB0001043	ENSG00000129472	RAB2B	FALSE
90478	MR-PCA	GCST90200358	arachidonate (20:4n6)	19254_125_GMPR_GMPR1	19254_125_GMPR_GMPR1	1	-0.00661775	0.0237172	0.780224	DeCODE	P36959	Chen et al.	arachidonate (20:4n6)	HMDB0001043	ENSG00000137198	GMPR	FALSE
90479	MR-PCA	GCST90200358	arachidonate (20:4n6)	19258_24_GCDH_GCDH	19258_24_GCDH_GCDH	1	-0.00333914	0.0237105	0.888004	DeCODE	Q92947	Chen et al.	arachidonate (20:4n6)	HMDB0001043	ENSG00000105607	GCDH	FALSE
90480	MR-PCA	GCST90200358	arachidonate (20:4n6)	19262_219_ACADVL_ACADV	19262_219_ACADVL_ACADV	1	-0.0155946	0.0237115	0.510743	DeCODE	P49748	Chen et al.	arachidonate (20:4n6)	HMDB0001043	ENSG00000072778	ACADVL	FALSE
90481	MR-PCA	GCST90200358	arachidonate (20:4n6)	19270_26_YARS_SYYC	19270_26_YARS_SYYC	1	-0.0411709	0.023716	0.0825645	DeCODE	P54577	Chen et al.	arachidonate (20:4n6)	HMDB0001043	ENSG00000134684	YARS	FALSE
90482	MR-PCA	GCST90200358	arachidonate (20:4n6)	19278_19_RAB1B_RAB1B	19278_19_RAB1B_RAB1B	1	-0.0148272	0.023707	0.531684	DeCODE	Q9H0U4	Chen et al.	arachidonate (20:4n6)	HMDB0001043	ENSG00000174903	RAB1B	FALSE
90483	MR-PCA	GCST90200358	arachidonate (20:4n6)	19365_11_BCAT2_BCAT2	19365_11_BCAT2_BCAT2	1	-0.0187447	0.0237088	0.429166	DeCODE	O15382	Chen et al.	arachidonate (20:4n6)	HMDB0001043	ENSG00000105552	BCAT2	FALSE
90484	MR-PCA	GCST90200358	arachidonate (20:4n6)	19376_74_NNMT_NNMT	19376_74_NNMT_NNMT	1	0.0549526	0.0237097	0.0204642	DeCODE	P40261	Chen et al.	arachidonate (20:4n6)	HMDB0001043	ENSG00000166741	NNMT	FALSE
90485	MR-PCA	GCST90200358	arachidonate (20:4n6)	19446_1_GMPR2_GMPR2	19446_1_GMPR2_GMPR2	1	-0.0115827	0.023713	0.625228	DeCODE	Q9P2T1	Chen et al.	arachidonate (20:4n6)	HMDB0001043	ENSG00000100938	GMPR2	FALSE
90486	MR-PCA	GCST90200358	arachidonate (20:4n6)	19448_104_UPP1_UPP1	19448_104_UPP1_UPP1	1	0.0140874	0.0237883	0.553717	DeCODE	Q16831	Chen et al.	arachidonate (20:4n6)	HMDB0001043	ENSG00000183696	UPP1	FALSE
90487	MR-PCA	GCST90200358	arachidonate (20:4n6)	19467_3_RBKS_RBSK	19467_3_RBKS_RBSK	1	0.0733781	0.0237102	0.00196956	DeCODE	Q9H477	Chen et al.	arachidonate (20:4n6)	HMDB0001043	ENSG00000171174	RBKS	FALSE
90488	MR-PCA	GCST90200358	arachidonate (20:4n6)	19483_16_KDSR_KDSR	19483_16_KDSR_KDSR	1	0.06317	0.0237081	0.0077105	DeCODE	Q06136	Chen et al.	arachidonate (20:4n6)	HMDB0001043	ENSG00000119537	KDSR	FALSE
90489	MR-PCA	GCST90200358	arachidonate (20:4n6)	19496_1_NPL_NPL	19496_1_NPL_NPL	1	0.0156089	0.0237119	0.510363	DeCODE	Q9BXD5	Chen et al.	arachidonate (20:4n6)	HMDB0001043	ENSG00000135838	NPL	FALSE
90490	MR-PCA	GCST90200358	arachidonate (20:4n6)	19504_22_DTYMK_KTHY	19504_22_DTYMK_KTHY	1	-0.0264049	0.023713	0.265487	DeCODE	P23919	Chen et al.	arachidonate (20:4n6)	HMDB0001043	ENSG00000168393	DTYMK	FALSE
90491	MR-PCA	GCST90200358	arachidonate (20:4n6)	19506_6_GLYAT_GLYAT	19506_6_GLYAT_GLYAT	1	0.0558947	0.0237058	0.0183814	DeCODE	Q6IB77	Chen et al.	arachidonate (20:4n6)	HMDB0001043	ENSG00000149124	GLYAT	FALSE
90492	MR-PCA	GCST90200358	arachidonate (20:4n6)	19518_12_HK3_HXK3	19518_12_HK3_HXK3	1	0.0625279	0.0237109	0.00836186	DeCODE	P52790	Chen et al.	arachidonate (20:4n6)	HMDB0001043	ENSG00000160883	HK3	FALSE
90493	MR-PCA	GCST90200358	arachidonate (20:4n6)	2622_18_HMOX2_HO_2	2622_18_HMOX2_HO_2	1	-0.000964935	0.0237125	0.967541	DeCODE	P30519	Chen et al.	arachidonate (20:4n6)	HMDB0001043	ENSG00000103415	HMOX2	FALSE
90494	MR-PCA	GCST90200358	arachidonate (20:4n6)	2642_4_PAFAH1B2_PAFAH_beta_subunit	2642_4_PAFAH1B2_PAFAH_beta_subunit	1	-0.0146287	0.023715	0.537331	DeCODE	P68402	Chen et al.	arachidonate (20:4n6)	HMDB0001043	ENSG00000168092	PAFAH1B2	FALSE
90495	MR-PCA	GCST90200358	arachidonate (20:4n6)	2870_29_RAC1_RAC1	2870_29_RAC1_RAC1	1	-0.0208958	0.0237196	0.378344	DeCODE	P63000	Chen et al.	arachidonate (20:4n6)	HMDB0001043	ENSG00000136238	RAC1	FALSE
90496	MR-PCA	GCST90200358	arachidonate (20:4n6)	2943_5_CYP3A4_Cytochrome_P450_3A4	2943_5_CYP3A4_Cytochrome_P450_3A4	1	0.0585364	0.0237092	0.0135515	DeCODE	P08684	Chen et al.	arachidonate (20:4n6)	HMDB0001043	ENSG00000160868	CYP3A4	FALSE
90497	MR-PCA	GCST90200358	arachidonate (20:4n6)	2991_9_IL1R1_IL_1_sRI	2991_9_IL1R1_IL_1_sRI	1	-0.0345554	0.0237117	0.14503	DeCODE	P14778	Chen et al.	arachidonate (20:4n6)	HMDB0001043	ENSG00000115594	IL1R1	FALSE
90498	MR-PCA	GCST90200358	arachidonate (20:4n6)	2993_1_IL18RAP_IL_18_Rb	2993_1_IL18RAP_IL_18_Rb	1	0.0337289	0.0237171	0.154988	DeCODE	O95256	Chen et al.	arachidonate (20:4n6)	HMDB0001043	ENSG00000115607	IL18RAP	FALSE
90499	MR-PCA	GCST90200358	arachidonate (20:4n6)	2994_71_IL1RL2_IL_1Rrp2	2994_71_IL1RL2_IL_1Rrp2	1	0.00661535	0.0237114	0.780249	DeCODE	Q9HB29	Chen et al.	arachidonate (20:4n6)	HMDB0001043	ENSG00000115598	IL1RL2	FALSE
90500	MR-PCA	GCST90200358	arachidonate (20:4n6)	3182_38_ENTPD1_CD39	3182_38_ENTPD1_CD39	1	0.0463186	0.0237119	0.0507736	DeCODE	P49961	Chen et al.	arachidonate (20:4n6)	HMDB0001043	ENSG00000138185	ENTPD1	FALSE
90501	MR-PCA	GCST90200358	arachidonate (20:4n6)	3192_3_CNDP2_Glutamate_carboxypeptidase	3192_3_CNDP2_Glutamate_carboxypeptidase	1	0.0552937	0.023705	0.0196705	DeCODE	Q96KP4	Chen et al.	arachidonate (20:4n6)	HMDB0001043	ENSG00000133313	CNDP2	FALSE
90502	MR-PCA	GCST90200358	arachidonate (20:4n6)	3232_28_ACP5_TrATPase	3232_28_ACP5_TrATPase	1	0.0786687	0.0237091	0.000906386	DeCODE	P13686	Chen et al.	arachidonate (20:4n6)	HMDB0001043	ENSG00000102575	ACP5	FALSE
90503	MR-PCA	GCST90200358	arachidonate (20:4n6)	3343_1_ACY1_Aminoacylase_1	3343_1_ACY1_Aminoacylase_1	1	0.00320026	0.0237831	0.89296	DeCODE	Q03154	Chen et al.	arachidonate (20:4n6)	HMDB0001043	ENSG00000114786	ACY1	FALSE
90504	MR-PCA	GCST90200358	arachidonate (20:4n6)	3583_54_ARSA_Arylsulfatase_A	3583_54_ARSA_Arylsulfatase_A	1	-0.0322638	0.0237115	0.173614	DeCODE	P15289	Chen et al.	arachidonate (20:4n6)	HMDB0001043	ENSG00000100299	ARSA	FALSE
90505	MR-PCA	GCST90200358	arachidonate (20:4n6)	3761_4_PTGS2_COX_2	3761_4_PTGS2_COX_2	1	0.065172	0.0237112	0.00598546	DeCODE	P35354	Chen et al.	arachidonate (20:4n6)	HMDB0001043	ENSG00000073756	PTGS2	FALSE
90506	MR-PCA	GCST90200358	arachidonate (20:4n6)	3800_71_CKB_CK_BB	3800_71_CKB_CK_BB	1	0.0229986	0.0236927	0.331696	DeCODE	P12277	Chen et al.	arachidonate (20:4n6)	HMDB0001043	ENSG00000166165	CKB	FALSE
90507	MR-PCA	GCST90200358	arachidonate (20:4n6)	3848_14_GAPDH_GAPDH__liver	3848_14_GAPDH_GAPDH__liver	1	-0.0413263	0.023711	0.0813484	DeCODE	P04406	Chen et al.	arachidonate (20:4n6)	HMDB0001043	ENSG00000111640	GAPDH	FALSE
90508	MR-PCA	GCST90200358	arachidonate (20:4n6)	3890_8_LDHB_LDH_H_1	3890_8_LDHB_LDH_H_1	1	-0.0350649	0.0237133	0.13922	DeCODE	P07195	Chen et al.	arachidonate (20:4n6)	HMDB0001043	ENSG00000111716	LDHB	FALSE
90509	MR-PCA	GCST90200358	arachidonate (20:4n6)	4234_8_IL1RL1_IL_1_R4	4234_8_IL1RL1_IL_1_R4	1	0.0391997	0.0237273	0.0985161	DeCODE	Q01638	Chen et al.	arachidonate (20:4n6)	HMDB0001043	ENSG00000115602	IL1RL1	FALSE
90510	MR-PCA	GCST90200358	arachidonate (20:4n6)	4294_16_SPHK1_Sphingosine_kinase_1	4294_16_SPHK1_Sphingosine_kinase_1	1	-0.0362929	0.0237076	0.125805	DeCODE	Q9NYA1	Chen et al.	arachidonate (20:4n6)	HMDB0001043	ENSG00000176170	SPHK1	FALSE
90511	MR-PCA	GCST90200358	arachidonate (20:4n6)	4301_58_TK1_Thymidine_kinase	4301_58_TK1_Thymidine_kinase	1	0.0456612	0.0237121	0.0541479	DeCODE	P04183	Chen et al.	arachidonate (20:4n6)	HMDB0001043	ENSG00000167900	TK1	FALSE
90512	MR-PCA	GCST90200358	arachidonate (20:4n6)	4435_66_ENPP7_ENPP7	4435_66_ENPP7_ENPP7	1	-0.0250111	0.0237076	0.291435	DeCODE	Q6UWV6	Chen et al.	arachidonate (20:4n6)	HMDB0001043	ENSG00000182156	ENPP7	FALSE
90513	MR-PCA	GCST90200358	arachidonate (20:4n6)	4436_1_ENTPD3_ENTP3	4436_1_ENTPD3_ENTP3	1	0.0655791	0.0237106	0.00567821	DeCODE	O75355	Chen et al.	arachidonate (20:4n6)	HMDB0001043	ENSG00000168032	ENTPD3	FALSE
90514	MR-PCA	GCST90200358	arachidonate (20:4n6)	4437_56_ENTPD5_ENTP5	4437_56_ENTPD5_ENTP5	1	-0.104619	0.0237088	1.02113e-05	DeCODE	O75356	Chen et al.	arachidonate (20:4n6)	HMDB0001043	ENSG00000187097	ENTPD5	FALSE
90515	MR-PCA	GCST90200358	arachidonate (20:4n6)	4468_21_SPHK2_SPHK2	4468_21_SPHK2_SPHK2	1	0.000173367	0.0237118	0.994166	DeCODE	Q9NRA0	Chen et al.	arachidonate (20:4n6)	HMDB0001043	ENSG00000063176	SPHK2	FALSE
90516	MR-PCA	GCST90200358	arachidonate (20:4n6)	4535_50_BST1_BST1	4535_50_BST1_BST1	1	-0.032279	0.0237117	0.173416	DeCODE	Q10588	Chen et al.	arachidonate (20:4n6)	HMDB0001043	ENSG00000109743	BST1	FALSE
90517	MR-PCA	GCST90200358	arachidonate (20:4n6)	4559_64_KYNU_KYNU	4559_64_KYNU_KYNU	1	0.0172185	0.0237097	0.467703	DeCODE	Q16719	Chen et al.	arachidonate (20:4n6)	HMDB0001043	ENSG00000115919	KYNU	FALSE
90518	MR-PCA	GCST90200358	arachidonate (20:4n6)	4965_27_ATP5B_ATP_synthase_beta_chain	4965_27_ATP5B_ATP_synthase_beta_chain	1	0.0556296	0.0237113	0.0189701	DeCODE	P06576	Chen et al.	arachidonate (20:4n6)	HMDB0001043	ENSG00000110955	ATP5B	FALSE
90519	MR-PCA	GCST90200358	arachidonate (20:4n6)	5011_11_NAMPT_PBEF	5011_11_NAMPT_PBEF	1	-0.00578099	0.0237808	0.807932	DeCODE	P43490	Chen et al.	arachidonate (20:4n6)	HMDB0001043	ENSG00000105835	NAMPT	FALSE
90520	MR-PCA	GCST90200358	arachidonate (20:4n6)	5015_15_PLA2G7_PAFAH	5015_15_PLA2G7_PAFAH	1	0.156918	0.0237021	3.58155e-11	DeCODE	Q13093	Chen et al.	arachidonate (20:4n6)	HMDB0001043	ENSG00000146070	PLA2G7	FALSE
90521	MR-PCA	GCST90200358	arachidonate (20:4n6)	5020_50_PGK1_phosphoglycerate_kinase_1	5020_50_PGK1_phosphoglycerate_kinase_1	1	-0.0239499	0.0237096	0.31243	DeCODE	P00558	Chen et al.	arachidonate (20:4n6)	HMDB0001043	ENSG00000102144	PGK1	FALSE
90522	MR-PCA	GCST90200358	arachidonate (20:4n6)	5030_52_SIRT2_SIRT2	5030_52_SIRT2_SIRT2	1	0.0184522	0.0237014	0.436257	DeCODE	Q8IXJ6	Chen et al.	arachidonate (20:4n6)	HMDB0001043	ENSG00000068903	SIRT2	FALSE
90523	MR-PCA	GCST90200358	arachidonate (20:4n6)	5082_51_IL1RAPL2_IL_1_sR9	5082_51_IL1RAPL2_IL_1_sR9	1	0.0379788	0.0237022	0.109082	DeCODE	Q9NP60	Chen et al.	arachidonate (20:4n6)	HMDB0001043	ENSG00000189108	IL1RAPL2	FALSE
90524	MR-PCA	GCST90200358	arachidonate (20:4n6)	5229_90_IMPDH1_IMDH1	5229_90_IMPDH1_IMDH1	1	0.0393372	0.0237107	0.0971065	DeCODE	P20839	Chen et al.	arachidonate (20:4n6)	HMDB0001043	ENSG00000106348	IMPDH1	FALSE
90525	MR-PCA	GCST90200358	arachidonate (20:4n6)	5250_53_IMPDH2_IMDH2	5250_53_IMPDH2_IMDH2	1	0.0232827	0.023712	0.32615	DeCODE	P12268	Chen et al.	arachidonate (20:4n6)	HMDB0001043	ENSG00000178035	IMPDH2	FALSE
90526	MR-PCA	GCST90200358	arachidonate (20:4n6)	5456_59_CNDP1_CNDP1	5456_59_CNDP1_CNDP1	1	-0.0210416	0.0237118	0.374869	DeCODE	Q96KN2	Chen et al.	arachidonate (20:4n6)	HMDB0001043	ENSG00000150656	CNDP1	FALSE
90527	MR-PCA	GCST90200358	arachidonate (20:4n6)	5478_50_FOLH1_PSMA	5478_50_FOLH1_PSMA	1	-0.0160967	0.0237115	0.497228	DeCODE	Q04609	Chen et al.	arachidonate (20:4n6)	HMDB0001043	ENSG00000086205	FOLH1	FALSE
90528	MR-PCA	GCST90200358	arachidonate (20:4n6)	5620_13_PAM_AMD	5620_13_PAM_AMD	1	-0.0331159	0.0237064	0.162438	DeCODE	P19021	Chen et al.	arachidonate (20:4n6)	HMDB0001043	ENSG00000145730	PAM	FALSE
90529	MR-PCA	GCST90200358	arachidonate (20:4n6)	5742_14_ACP6_PPA6	5742_14_ACP6_PPA6	1	-0.032921	0.0237249	0.165253	DeCODE	Q9NPH0	Chen et al.	arachidonate (20:4n6)	HMDB0001043	ENSG00000162836	ACP6	FALSE
90530	MR-PCA	GCST90200358	arachidonate (20:4n6)	5843_60_EHMT2_NG36	5843_60_EHMT2_NG36	1	0.161026	0.0237017	1.09149e-11	DeCODE	Q96KQ7	Chen et al.	arachidonate (20:4n6)	HMDB0001043	ENSG00000204371	EHMT2	FALSE
90531	MR-PCA	GCST90200358	arachidonate (20:4n6)	5867_60_ARG1_ARGI1	5867_60_ARG1_ARGI1	1	0.0172348	0.0237306	0.467674	DeCODE	P05089	Chen et al.	arachidonate (20:4n6)	HMDB0001043	ENSG00000118520	ARG1	FALSE
90532	MR-PCA	GCST90200358	arachidonate (20:4n6)	5909_51_NME1_Nucleoside_diphosphate_kinase_A	5909_51_NME1_Nucleoside_diphosphate_kinase_A	1	-0.0138218	0.0237116	0.55995	DeCODE	P15531	Chen et al.	arachidonate (20:4n6)	HMDB0001043	ENSG00000239672	NME1	FALSE
90533	MR-PCA	GCST90200358	arachidonate (20:4n6)	6077_63_CECR1_CECR1	6077_63_CECR1_CECR1	1	-0.00673055	0.0237121	0.776529	DeCODE	Q9NZK5	Chen et al.	arachidonate (20:4n6)	HMDB0001043	ENSG00000093072	CECR1	FALSE
90534	MR-PCA	GCST90200358	arachidonate (20:4n6)	6221_1_ADPGK_ADPGK	6221_1_ADPGK_ADPGK	1	0.0149424	0.0237031	0.528433	DeCODE	Q9BRR6	Chen et al.	arachidonate (20:4n6)	HMDB0001043	ENSG00000159322	ADPGK	FALSE
90535	MR-PCA	GCST90200358	arachidonate (20:4n6)	6431_68_PCYOX1_PCYOX	6431_68_PCYOX1_PCYOX	1	0.179428	0.0236992	3.702e-14	DeCODE	Q9UHG3	Chen et al.	arachidonate (20:4n6)	HMDB0001043	ENSG00000116005	PCYOX1	FALSE
90536	MR-PCA	GCST90200358	arachidonate (20:4n6)	6434_18_AOC2_Amine_oxidase	6434_18_AOC2_Amine_oxidase	1	0.0256953	0.0237111	0.278506	DeCODE	O75106	Chen et al.	arachidonate (20:4n6)	HMDB0001043	ENSG00000131480	AOC2	FALSE
90537	MR-PCA	GCST90200358	arachidonate (20:4n6)	6480_1_CANT1_CANT1	6480_1_CANT1_CANT1	1	-0.0217379	0.023712	0.359276	DeCODE	Q8WVQ1	Chen et al.	arachidonate (20:4n6)	HMDB0001043	ENSG00000171302	CANT1	FALSE
90538	MR-PCA	GCST90200358	arachidonate (20:4n6)	6706_18_ALPPL2_PPBN	6706_18_ALPPL2_PPBN	1	-0.00691764	0.0237064	0.770436	DeCODE	P10696	Chen et al.	arachidonate (20:4n6)	HMDB0001043	ENSG00000163286	ALPPL2	FALSE
90539	MR-PCA	GCST90200358	arachidonate (20:4n6)	6715_63_ALPPL2_PPBN	6715_63_ALPPL2_PPBN	1	0.00457787	0.0237111	0.846905	DeCODE	P10696	Chen et al.	arachidonate (20:4n6)	HMDB0001043	ENSG00000163286	ALPPL2	FALSE
90540	MR-PCA	GCST90200358	arachidonate (20:4n6)	6923_1_PLOD2_PLOD2	6923_1_PLOD2_PLOD2	1	-0.0804863	0.023709	0.000686901	DeCODE	O00469	Chen et al.	arachidonate (20:4n6)	HMDB0001043	ENSG00000152952	PLOD2	FALSE
90541	MR-PCA	GCST90200358	arachidonate (20:4n6)	6998_106_ASPH_HAAH	6998_106_ASPH_HAAH	1	0.0130946	0.0237119	0.580786	DeCODE	Q12797	Chen et al.	arachidonate (20:4n6)	HMDB0001043	ENSG00000198363	ASPH	FALSE
90542	MR-PCA	GCST90200358	arachidonate (20:4n6)	7137_8_MSRA_MSRA	7137_8_MSRA_MSRA	1	0.0295169	0.0237175	0.213309	DeCODE	Q9UJ68	Chen et al.	arachidonate (20:4n6)	HMDB0001043	ENSG00000175806	MSRA	FALSE
90543	MR-PCA	GCST90200358	arachidonate (20:4n6)	7206_20_FBP1_F16P1	7206_20_FBP1_F16P1	1	-0.00451048	0.0237262	0.849226	DeCODE	P09467	Chen et al.	arachidonate (20:4n6)	HMDB0001043	ENSG00000165140	FBP1	FALSE
90544	MR-PCA	GCST90200358	arachidonate (20:4n6)	7267_2_SPTLC2_LCB2	7267_2_SPTLC2_LCB2	1	0.0729721	0.0237104	0.0020864	DeCODE	O15270	Chen et al.	arachidonate (20:4n6)	HMDB0001043	ENSG00000100596	SPTLC2	FALSE
90545	MR-PCA	GCST90200358	arachidonate (20:4n6)	7761_125_CHKB_CHKB	7761_125_CHKB_CHKB	1	-0.0226864	0.0237138	0.338732	DeCODE	Q9Y259	Chen et al.	arachidonate (20:4n6)	HMDB0001043	ENSG00000100288	CHKB	FALSE
90546	MR-PCA	GCST90200358	arachidonate (20:4n6)	7824_88_MSRB3_MSRB3	7824_88_MSRB3_MSRB3	1	0.0321162	0.0237152	0.175658	DeCODE	Q8IXL7	Chen et al.	arachidonate (20:4n6)	HMDB0001043	ENSG00000174099	MSRB3	FALSE
90547	MR-PCA	GCST90200358	arachidonate (20:4n6)	7825_7_ABHD12_ABD12	7825_7_ABHD12_ABD12	1	0.0217742	0.0237106	0.358443	DeCODE	Q8N2K0	Chen et al.	arachidonate (20:4n6)	HMDB0001043	ENSG00000100997	ABHD12	FALSE
90548	MR-PCA	GCST90200358	arachidonate (20:4n6)	7879_12_CYP3A4_Cytochrome_P450_3A4	7879_12_CYP3A4_Cytochrome_P450_3A4	1	0.0383477	0.0237116	0.105823	DeCODE	P08684	Chen et al.	arachidonate (20:4n6)	HMDB0001043	ENSG00000160868	CYP3A4	FALSE
90549	MR-PCA	GCST90200358	arachidonate (20:4n6)	7886_26_SPTLC1_SPTC1	7886_26_SPTLC1_SPTC1	1	-0.0354791	0.0237103	0.134561	DeCODE	O15269	Chen et al.	arachidonate (20:4n6)	HMDB0001043	ENSG00000090054	SPTLC1	FALSE
90550	MR-PCA	GCST90200358	arachidonate (20:4n6)	7986_98_NAALAD2_NALD2	7986_98_NAALAD2_NALD2	1	-0.0494719	0.0237116	0.0369427	DeCODE	Q9Y3Q0	Chen et al.	arachidonate (20:4n6)	HMDB0001043	ENSG00000077616	NAALAD2	FALSE
90551	MR-PCA	GCST90200358	arachidonate (20:4n6)	7999_23_ENTPD1_CD39	7999_23_ENTPD1_CD39	1	-0.0720911	0.0237104	0.00236193	DeCODE	P49961	Chen et al.	arachidonate (20:4n6)	HMDB0001043	ENSG00000138185	ENTPD1	FALSE
90552	MR-PCA	GCST90200358	arachidonate (20:4n6)	8004_15_GAPDHS_G3PT	8004_15_GAPDHS_G3PT	1	-0.00323593	0.0237079	0.891433	DeCODE	O14556	Chen et al.	arachidonate (20:4n6)	HMDB0001043	ENSG00000105679	GAPDHS	FALSE
90553	MR-PCA	GCST90200358	arachidonate (20:4n6)	8011_96_PAPL_PAPL	8011_96_PAPL_PAPL	1	0.015899	0.023713	0.502556	DeCODE	Q6ZNF0	Chen et al.	arachidonate (20:4n6)	HMDB0001043	ENSG00000183760	ACP7	FALSE
90554	MR-PCA	GCST90200358	arachidonate (20:4n6)	8269_327_ARSK_ARSK	8269_327_ARSK_ARSK	1	0.0501126	0.0237088	0.0345434	DeCODE	Q6UWY0	Chen et al.	arachidonate (20:4n6)	HMDB0001043	ENSG00000164291	ARSK	FALSE
90555	MR-PCA	GCST90200358	arachidonate (20:4n6)	8325_37_ADH4_ADH4	8325_37_ADH4_ADH4	1	0.0445731	0.023711	0.0601286	DeCODE	P08319	Chen et al.	arachidonate (20:4n6)	HMDB0001043	ENSG00000198099	ADH4	FALSE
90556	MR-PCA	GCST90200358	arachidonate (20:4n6)	8328_9_ETNK1_EKI1	8328_9_ETNK1_EKI1	1	0.0409696	0.0237099	0.0839966	DeCODE	Q9HBU6	Chen et al.	arachidonate (20:4n6)	HMDB0001043	ENSG00000139163	ETNK1	FALSE
90557	MR-PCA	GCST90200358	arachidonate (20:4n6)	8396_42_FAAH2_FAAH2	8396_42_FAAH2_FAAH2	1	0.00591977	0.0237373	0.803061	DeCODE	Q6GMR7	Chen et al.	arachidonate (20:4n6)	HMDB0001043	ENSG00000165591	FAAH2	FALSE
90558	MR-PCA	GCST90200358	arachidonate (20:4n6)	8569_147_ARL8B_ARL8B	8569_147_ARL8B_ARL8B	1	0.0219083	0.023707	0.35542	DeCODE	Q9NVJ2	Chen et al.	arachidonate (20:4n6)	HMDB0001043	ENSG00000134108	ARL8B	FALSE
90559	MR-PCA	GCST90200358	arachidonate (20:4n6)	8932_1_ENTPD6_ENTP6	8932_1_ENTPD6_ENTP6	1	-0.00126241	0.0237116	0.95754	DeCODE	O75354	Chen et al.	arachidonate (20:4n6)	HMDB0001043	ENSG00000197586	ENTPD6	FALSE
90560	MR-PCA	GCST90200358	arachidonate (20:4n6)	9000_177_SLC3A1_SLC31	9000_177_SLC3A1_SLC31	1	0.0302498	0.0237116	0.202049	DeCODE	Q07837	Chen et al.	arachidonate (20:4n6)	HMDB0001043	ENSG00000138079	SLC3A1	FALSE
90561	MR-PCA	GCST90200358	arachidonate (20:4n6)	9045_3_SLC27A2_S27A2	9045_3_SLC27A2_S27A2	1	0.0352351	0.0237112	0.137277	DeCODE	O14975	Chen et al.	arachidonate (20:4n6)	HMDB0001043	ENSG00000140284	SLC27A2	FALSE
90562	MR-PCA	GCST90200358	arachidonate (20:4n6)	9231_23_IMPAD1_IMPA3	9231_23_IMPAD1_IMPA3	1	0.0019939	0.0237101	0.932981	DeCODE	Q9NX62	Chen et al.	arachidonate (20:4n6)	HMDB0001043	ENSG00000104331	IMPAD1	FALSE
90563	MR-PCA	GCST90200358	arachidonate (20:4n6)	9237_54_ACP2_Lysosomal_acid_phosphatase	9237_54_ACP2_Lysosomal_acid_phosphatase	1	-0.0152597	0.0237172	0.519963	DeCODE	P11117	Chen et al.	arachidonate (20:4n6)	HMDB0001043	ENSG00000134575	ACP2	FALSE
90564	MR-PCA	GCST90200358	arachidonate (20:4n6)	9244_27_PPT1_PPT1	9244_27_PPT1_PPT1	1	-0.0313953	0.0237024	0.185317	DeCODE	P50897	Chen et al.	arachidonate (20:4n6)	HMDB0001043	ENSG00000131238	PPT1	FALSE
90565	MR-PCA	GCST90200358	arachidonate (20:4n6)	9385_4_GAA_GAA	9385_4_GAA_GAA	1	0.0104766	0.0237127	0.658623	DeCODE	P10253	Chen et al.	arachidonate (20:4n6)	HMDB0001043	ENSG00000171298	GAA	FALSE
90566	MR-PCA	GCST90200358	arachidonate (20:4n6)	9482_110_NUDT9_NUDT9	9482_110_NUDT9_NUDT9	1	-0.0411672	0.0237151	0.0825807	DeCODE	Q9BW91	Chen et al.	arachidonate (20:4n6)	HMDB0001043	ENSG00000170502	NUDT9	FALSE
90567	MR-PCA	GCST90200358	arachidonate (20:4n6)	9504_19_RAB27A_RB27A	9504_19_RAB27A_RB27A	1	0.0111923	0.0237004	0.636754	DeCODE	P51159	Chen et al.	arachidonate (20:4n6)	HMDB0001043	ENSG00000069974	RAB27A	FALSE
90568	MR-PCA	GCST90200358	arachidonate (20:4n6)	9518_95_PLA1A_PLA1A	9518_95_PLA1A_PLA1A	1	0.00440262	0.0237116	0.852701	DeCODE	Q53H76	Chen et al.	arachidonate (20:4n6)	HMDB0001043	ENSG00000144837	PLA1A	FALSE
90569	MR-PCA	GCST90200358	arachidonate (20:4n6)	9759_13_IDO1_INDO	9759_13_IDO1_INDO	1	0.0238687	0.0237154	0.314192	DeCODE	P14902	Chen et al.	arachidonate (20:4n6)	HMDB0001043	ENSG00000131203	IDO1	FALSE
90570	MR-PCA	GCST90200358	arachidonate (20:4n6)	9828_86_LDHC_LDHC	9828_86_LDHC_LDHC	1	0.040136	0.0237137	0.0905468	DeCODE	P07864	Chen et al.	arachidonate (20:4n6)	HMDB0001043	ENSG00000166796	LDHC	FALSE
90571	MR-PCA	GCST90200358	arachidonate (20:4n6)	9834_62_ADH1B_ADH1B	9834_62_ADH1B_ADH1B	1	0.0502745	0.0237095	0.0339692	DeCODE	P00325	Chen et al.	arachidonate (20:4n6)	HMDB0001043	ENSG00000196616	ADH1B	FALSE
90572	MR-PCA	GCST90200358	arachidonate (20:4n6)	9840_2_CDC42_Cdc42Hs	9840_2_CDC42_Cdc42Hs	1	-0.043993	0.0237135	0.0635692	DeCODE	P60953	Chen et al.	arachidonate (20:4n6)	HMDB0001043	ENSG00000070831	CDC42	FALSE
90573	MR-PCA	GCST90200358	arachidonate (20:4n6)	9855_10_RHOA_Rho_A	9855_10_RHOA_Rho_A	1	-0.0162777	0.0237111	0.492395	DeCODE	P61586	Chen et al.	arachidonate (20:4n6)	HMDB0001043	ENSG00000067560	RHOA	FALSE
90574	MR-PCA	GCST90200358	arachidonate (20:4n6)	9856_22_DHPS_DHYS	9856_22_DHPS_DHYS	1	0.0328207	0.0237033	0.16616	DeCODE	P49366	Chen et al.	arachidonate (20:4n6)	HMDB0001043	ENSG00000095059	DHPS	FALSE
90575	MR-PCA	GCST90200358	arachidonate (20:4n6)	9859_180_SAT1_SSAT_1	9859_180_SAT1_SSAT_1	1	0.0559905	0.0237163	0.0182333	DeCODE	P21673	Chen et al.	arachidonate (20:4n6)	HMDB0001043	ENSG00000130066	SAT1	FALSE
90576	MR-PCA	GCST90200358	arachidonate (20:4n6)	9867_23_FBP2_F16P2	9867_23_FBP2_F16P2	1	0.0491705	0.0237107	0.0381012	DeCODE	O00757	Chen et al.	arachidonate (20:4n6)	HMDB0001043	ENSG00000130957	FBP2	FALSE
90577	MR-PCA	GCST90200358	arachidonate (20:4n6)	9870_17_WARS_SYWC	9870_17_WARS_SYWC	1	-0.025735	0.0237042	0.277624	DeCODE	P23381	Chen et al.	arachidonate (20:4n6)	HMDB0001043	ENSG00000140105	WARS	FALSE
90578	MR-PCA	GCST90200358	arachidonate (20:4n6)	9880_33_TDO2_T23O	9880_33_TDO2_T23O	1	0.0125244	0.0237209	0.597505	DeCODE	P48775	Chen et al.	arachidonate (20:4n6)	HMDB0001043	ENSG00000151790	TDO2	FALSE
90579	MR-PCA	GCST90200358	arachidonate (20:4n6)	9885_41_RAP2A_RAP2A	9885_41_RAP2A_RAP2A	1	0.029702	0.0237104	0.210314	DeCODE	P10114	Chen et al.	arachidonate (20:4n6)	HMDB0001043	ENSG00000125249	RAP2A	FALSE
90580	MR-PCA	GCST90200358	arachidonate (20:4n6)	9910_9_MTAP_MTAP	9910_9_MTAP_MTAP	1	0.0739516	0.0237093	0.00181403	DeCODE	Q13126	Chen et al.	arachidonate (20:4n6)	HMDB0001043	ENSG00000099810	MTAP	FALSE
90584	MR-PCA	GCST90200358	arachidonate (20:4n6)	ACADM:P11310:OID31277:v1:Oncology_II	ACADM:P11310:OID31277:v1:Oncology_II	1	-0.0195565	0.0243719	0.422312	PPP	P11310	Chen et al.	arachidonate (20:4n6)	HMDB0001043	ENSG00000117054	ACADM	FALSE
90585	MR-PCA	GCST90200358	arachidonate (20:4n6)	ACHE:P22303:OID30585:v1:Inflammation_II	ACHE:P22303:OID30585:v1:Inflammation_II	1	-0.135209	0.0244182	3.07266e-08	PPP	P22303	Chen et al.	arachidonate (20:4n6)	HMDB0001043	ENSG00000087085	ACHE	FALSE
90587	MR-PCA	GCST90200358	arachidonate (20:4n6)	ACOT13:Q9NPJ3:OID31522:v1:Oncology_II	ACOT13:Q9NPJ3:OID31522:v1:Oncology_II	1	-0.078196	0.0242023	0.00123384	PPP	Q9NPJ3	Chen et al.	arachidonate (20:4n6)	HMDB0001043	ENSG00000112304	ACOT13	FALSE
90588	MR-PCA	GCST90200358	arachidonate (20:4n6)	ACOX1:Q15067:OID20124:v1:Cardiometabolic	ACOX1:Q15067:OID20124:v1:Cardiometabolic	1	-0.0100327	0.0242423	0.678984	PPP	Q15067	Chen et al.	arachidonate (20:4n6)	HMDB0001043	ENSG00000161533	ACOX1	FALSE
90591	MR-PCA	GCST90200358	arachidonate (20:4n6)	ACP5:P13686:OID20314:v1:Cardiometabolic	ACP5:P13686:OID20314:v1:Cardiometabolic	1	0.0983899	0.0241662	4.67351e-05	PPP	P13686	Chen et al.	arachidonate (20:4n6)	HMDB0001043	ENSG00000102575	ACP5	FALSE
90592	MR-PCA	GCST90200358	arachidonate (20:4n6)	ACP6:Q9NPH0:OID21432:v1:Oncology	ACP6:Q9NPH0:OID21432:v1:Oncology	1	-0.0470463	0.0241651	0.0515507	PPP	Q9NPH0	Chen et al.	arachidonate (20:4n6)	HMDB0001043	ENSG00000162836	ACP6	FALSE
90593	MR-PCA	GCST90200358	arachidonate (20:4n6)	ACY1:Q03154:OID20137:v1:Cardiometabolic	ACY1:Q03154:OID20137:v1:Cardiometabolic	1	0.0132633	0.0242425	0.584301	PPP	Q03154	Chen et al.	arachidonate (20:4n6)	HMDB0001043	ENSG00000114786	ACY1	FALSE
90594	MR-PCA	GCST90200358	arachidonate (20:4n6)	ACYP1:P07311:OID30642:v1:Inflammation_II	ACYP1:P07311:OID30642:v1:Inflammation_II	1	-0.0295364	0.0244737	0.227484	PPP	P07311	Chen et al.	arachidonate (20:4n6)	HMDB0001043	ENSG00000119640	ACYP1	FALSE
90596	MR-PCA	GCST90200358	arachidonate (20:4n6)	ADA2:Q9NZK5:OID20394:v1:Cardiometabolic	ADA2:Q9NZK5:OID20394:v1:Cardiometabolic	1	-0.00395872	0.0243447	0.870825	PPP	Q9NZK5	Chen et al.	arachidonate (20:4n6)	HMDB0001043	ENSG00000093072	CECR1	FALSE
90597	MR-PCA	GCST90200358	arachidonate (20:4n6)	ADA:P00813:OID20645:v1:Inflammation	ADA:P00813:OID20645:v1:Inflammation	1	-0.0884119	0.0241101	0.000245402	PPP	P00813	Chen et al.	arachidonate (20:4n6)	HMDB0001043	ENSG00000196839	ADA	FALSE
90599	MR-PCA	GCST90200358	arachidonate (20:4n6)	ADH1B:P00325:OID30612:v1:Inflammation_II	ADH1B:P00325:OID30612:v1:Inflammation_II	1	0.106021	0.0244216	1.41645e-05	PPP	P00325	Chen et al.	arachidonate (20:4n6)	HMDB0001043	ENSG00000196616	ADH1B	FALSE
90601	MR-PCA	GCST90200358	arachidonate (20:4n6)	ADH4:P08319:OID20117:v1:Cardiometabolic	ADH4:P08319:OID20117:v1:Cardiometabolic	1	0.0444475	0.0244789	0.0694087	PPP	P08319	Chen et al.	arachidonate (20:4n6)	HMDB0001043	ENSG00000198099	ADH4	FALSE
90605	MR-PCA	GCST90200358	arachidonate (20:4n6)	AHCY:P23526:OID20199:v1:Cardiometabolic	AHCY:P23526:OID20199:v1:Cardiometabolic	1	-0.0146313	0.0242422	0.546145	PPP	P23526	Chen et al.	arachidonate (20:4n6)	HMDB0001043	ENSG00000101444	AHCY	FALSE
90606	MR-PCA	GCST90200358	arachidonate (20:4n6)	AK2:P54819:OID31142:v1:Neurology_II	AK2:P54819:OID31142:v1:Neurology_II	1	-0.0377678	0.0241846	0.118371	PPP	P54819	Chen et al.	arachidonate (20:4n6)	HMDB0001043	ENSG00000004455	AK2	FALSE
90607	MR-PCA	GCST90200358	arachidonate (20:4n6)	ALDH5A1:P51649:OID31047:v1:Neurology_II	ALDH5A1:P51649:OID31047:v1:Neurology_II	1	-0.00736356	0.0241777	0.760701	PPP	P51649	Chen et al.	arachidonate (20:4n6)	HMDB0001043	ENSG00000112294	ALDH5A1	FALSE
90611	MR-PCA	GCST90200358	arachidonate (20:4n6)	ALPI:P09923:OID30497:v1:Inflammation_II	ALPI:P09923:OID30497:v1:Inflammation_II	1	-0.0251047	0.0245026	0.305565	PPP	P09923	Chen et al.	arachidonate (20:4n6)	HMDB0001043	ENSG00000163295	ALPI	FALSE
90612	MR-PCA	GCST90200358	arachidonate (20:4n6)	ALPP:P05187:OID21383:v1:Oncology	ALPP:P05187:OID21383:v1:Oncology	1	-0.00238124	0.0243002	0.921938	PPP	P05187	Chen et al.	arachidonate (20:4n6)	HMDB0001043	ENSG00000163283	ALPP	FALSE
90613	MR-PCA	GCST90200358	arachidonate (20:4n6)	AMDHD2:Q9Y303:OID30366:v1:Cardiometabolic_II	AMDHD2:Q9Y303:OID30366:v1:Cardiometabolic_II	1	-0.00485463	0.0241598	0.840747	PPP	Q9Y303	Chen et al.	arachidonate (20:4n6)	HMDB0001043	ENSG00000162066	AMDHD2	FALSE
90614	MR-PCA	GCST90200358	arachidonate (20:4n6)	AMPD3:Q01432:OID31139:v1:Neurology_II	AMPD3:Q01432:OID31139:v1:Neurology_II	1	0.0011644	0.0241852	0.961601	PPP	Q01432	Chen et al.	arachidonate (20:4n6)	HMDB0001043	ENSG00000133805	AMPD3	FALSE
90615	MR-PCA	GCST90200358	arachidonate (20:4n6)	AMY1A_AMY1B_AMY1C:P0DUB6_P0DTE7_P0DTE8:OID30707:v1:Inflammation_II	AMY1A_AMY1B_AMY1C:P0DUB6_P0DTE7_P0DTE8:OID30707:v1:Inflammation_II	1	-0.114647	0.0249458	4.31016e-06	PPP	P0DUB6_P0DTE7_P0DTE8	Chen et al.	arachidonate (20:4n6)	HMDB0001043	ENSG00000187733	AMY1C	FALSE
90616	MR-PCA	GCST90200358	arachidonate (20:4n6)	AMY2A:P04746:OID20333:v1:Cardiometabolic	AMY2A:P04746:OID20333:v1:Cardiometabolic	1	-0.129094	0.0248284	1.99877e-07	PPP	P04746	Chen et al.	arachidonate (20:4n6)	HMDB0001043	ENSG00000243480	AMY2A	FALSE
90617	MR-PCA	GCST90200358	arachidonate (20:4n6)	AMY2B:P19961:OID20340:v1:Cardiometabolic	AMY2B:P19961:OID20340:v1:Cardiometabolic	1	-0.135877	0.0252468	7.36883e-08	PPP	P19961	Chen et al.	arachidonate (20:4n6)	HMDB0001043	ENSG00000240038	AMY2B	FALSE
90618	MR-PCA	GCST90200358	arachidonate (20:4n6)	ANPEP:P15144:OID20350:v1:Cardiometabolic	ANPEP:P15144:OID20350:v1:Cardiometabolic	1	-0.0606037	0.0242208	0.0123445	PPP	P15144	Chen et al.	arachidonate (20:4n6)	HMDB0001043	ENSG00000166825	ANPEP	FALSE
90620	MR-PCA	GCST90200358	arachidonate (20:4n6)	AOC3:Q16853:OID20389:v1:Cardiometabolic	AOC3:Q16853:OID20389:v1:Cardiometabolic	1	-0.0433831	0.0241994	0.073016	PPP	Q16853	Chen et al.	arachidonate (20:4n6)	HMDB0001043	ENSG00000131471	AOC3	FALSE
90622	MR-PCA	GCST90200358	arachidonate (20:4n6)	ARF6:P62330:OID31523:v1:Oncology_II	ARF6:P62330:OID31523:v1:Oncology_II	1	-0.0661848	0.0242028	0.00624577	PPP	P62330	Chen et al.	arachidonate (20:4n6)	HMDB0001043	ENSG00000165527	ARF6	FALSE
90623	MR-PCA	GCST90200358	arachidonate (20:4n6)	ARG1:P05089:OID21445:v1:Oncology	ARG1:P05089:OID21445:v1:Oncology	1	0.0375054	0.0243283	0.123161	PPP	P05089	Chen et al.	arachidonate (20:4n6)	HMDB0001043	ENSG00000118520	ARG1	FALSE
90624	MR-PCA	GCST90200358	arachidonate (20:4n6)	ARG2:P78540:OID31339:v1:Oncology_II	ARG2:P78540:OID31339:v1:Oncology_II	1	-0.0283125	0.0242121	0.242261	PPP	P78540	Chen et al.	arachidonate (20:4n6)	HMDB0001043	ENSG00000081181	ARG2	FALSE
90626	MR-PCA	GCST90200358	arachidonate (20:4n6)	ARSA:P15289:OID21138:v1:Neurology	ARSA:P15289:OID21138:v1:Neurology	1	-0.085668	0.0242406	0.000409208	PPP	P15289	Chen et al.	arachidonate (20:4n6)	HMDB0001043	ENSG00000100299	ARSA	FALSE
90630	MR-PCA	GCST90200358	arachidonate (20:4n6)	ASS1:P00966:OID30170:v1:Cardiometabolic_II	ASS1:P00966:OID30170:v1:Cardiometabolic_II	1	0.107338	0.0245424	1.22231e-05	PPP	P00966	Chen et al.	arachidonate (20:4n6)	HMDB0001043	ENSG00000130707	ASS1	FALSE
90632	MR-PCA	GCST90200358	arachidonate (20:4n6)	BCAT1:P54687:OID30312:v1:Cardiometabolic_II	BCAT1:P54687:OID30312:v1:Cardiometabolic_II	1	-0.0358427	0.0241528	0.13781	PPP	P54687	Chen et al.	arachidonate (20:4n6)	HMDB0001043	ENSG00000060982	BCAT1	FALSE
90633	MR-PCA	GCST90200358	arachidonate (20:4n6)	BCAT2:O15382:OID30844:v1:Neurology_II	BCAT2:O15382:OID30844:v1:Neurology_II	1	-0.00666128	0.0245452	0.786093	PPP	O15382	Chen et al.	arachidonate (20:4n6)	HMDB0001043	ENSG00000105552	BCAT2	FALSE
90634	MR-PCA	GCST90200358	arachidonate (20:4n6)	BCHE:P06276:OID30717:v1:Inflammation_II	BCHE:P06276:OID30717:v1:Inflammation_II	1	-0.213846	0.0243429	1.56729e-18	PPP	P06276	Chen et al.	arachidonate (20:4n6)	HMDB0001043	ENSG00000114200	BCHE	FALSE
90635	MR-PCA	GCST90200358	arachidonate (20:4n6)	BHMT2:Q9H2M3:OID30051:v1:Cardiometabolic_II	BHMT2:Q9H2M3:OID30051:v1:Cardiometabolic_II	1	0.0212317	0.024547	0.387073	PPP	Q9H2M3	Chen et al.	arachidonate (20:4n6)	HMDB0001043	ENSG00000132840	BHMT2	FALSE
90637	MR-PCA	GCST90200358	arachidonate (20:4n6)	BLVRB:P30043:OID21141:v1:Neurology	BLVRB:P30043:OID21141:v1:Neurology	1	-0.017706	0.0242445	0.4652	PPP	P30043	Chen et al.	arachidonate (20:4n6)	HMDB0001043	ENSG00000090013	BLVRB	FALSE
90639	MR-PCA	GCST90200358	arachidonate (20:4n6)	BST1:Q10588:OID21051:v1:Neurology	BST1:Q10588:OID21051:v1:Neurology	1	-0.0444385	0.0241455	0.0657022	PPP	Q10588	Chen et al.	arachidonate (20:4n6)	HMDB0001043	ENSG00000109743	BST1	FALSE
90641	MR-PCA	GCST90200358	arachidonate (20:4n6)	CANT1:Q8WVQ1:OID20181:v1:Cardiometabolic	CANT1:Q8WVQ1:OID20181:v1:Cardiometabolic	1	-0.0760064	0.024239	0.00171442	PPP	Q8WVQ1	Chen et al.	arachidonate (20:4n6)	HMDB0001043	ENSG00000171302	CANT1	FALSE
90644	MR-PCA	GCST90200358	arachidonate (20:4n6)	CBS:P35520:OID30200:v1:Cardiometabolic_II	CBS:P35520:OID30200:v1:Cardiometabolic_II	1	0.0770502	0.0244779	0.00164534	PPP	P35520	Chen et al.	arachidonate (20:4n6)	HMDB0001043	ENSG00000160200	CBS	FALSE
90645	MR-PCA	GCST90200358	arachidonate (20:4n6)	CDA:P32320:OID30345:v1:Cardiometabolic_II	CDA:P32320:OID30345:v1:Cardiometabolic_II	1	-0.0423827	0.0241771	0.0796001	PPP	P32320	Chen et al.	arachidonate (20:4n6)	HMDB0001043	ENSG00000158825	CDA	FALSE
90649	MR-PCA	GCST90200358	arachidonate (20:4n6)	CES1:P23141:OID20244:v1:Cardiometabolic	CES1:P23141:OID20244:v1:Cardiometabolic	1	0.0737477	0.0242092	0.00231701	PPP	P23141	Chen et al.	arachidonate (20:4n6)	HMDB0001043	ENSG00000198848	CES1	FALSE
90650	MR-PCA	GCST90200358	arachidonate (20:4n6)	CES2:O00748:OID21366:v1:Oncology	CES2:O00748:OID21366:v1:Oncology	1	-0.000911432	0.0243003	0.970081	PPP	O00748	Chen et al.	arachidonate (20:4n6)	HMDB0001043	ENSG00000172831	CES2	FALSE
90651	MR-PCA	GCST90200358	arachidonate (20:4n6)	CHAC2:Q8WUX2:OID21230:v1:Oncology	CHAC2:Q8WUX2:OID21230:v1:Oncology	1	-0.0428285	0.0245292	0.0808068	PPP	Q8WUX2	Chen et al.	arachidonate (20:4n6)	HMDB0001043	ENSG00000143942	CHAC2	FALSE
90654	MR-PCA	GCST90200358	arachidonate (20:4n6)	CKB:P12277:OID30400:v1:Cardiometabolic_II	CKB:P12277:OID30400:v1:Cardiometabolic_II	1	0.0356176	0.0241594	0.140408	PPP	P12277	Chen et al.	arachidonate (20:4n6)	HMDB0001043	ENSG00000166165	CKB	FALSE
90656	MR-PCA	GCST90200358	arachidonate (20:4n6)	CKMT1A_CKMT1B:P12532:OID20721:v1:Inflammation	CKMT1A_CKMT1B:P12532:OID20721:v1:Inflammation	1	-0.0136629	0.0243026	0.573981	PPP	P12532	Chen et al.	arachidonate (20:4n6)	HMDB0001043	ENSG00000237289	CKMT1A	FALSE
90657	MR-PCA	GCST90200358	arachidonate (20:4n6)	CNDP1:Q96KN2:OID20347:v1:Cardiometabolic	CNDP1:Q96KN2:OID20347:v1:Cardiometabolic	1	0.032254	0.0242003	0.182599	PPP	Q96KN2	Chen et al.	arachidonate (20:4n6)	HMDB0001043	ENSG00000150656	CNDP1	FALSE
90659	MR-PCA	GCST90200358	arachidonate (20:4n6)	COMT:P21964:OID20086:v1:Cardiometabolic	COMT:P21964:OID20086:v1:Cardiometabolic	1	-0.0262856	0.0245694	0.284688	PPP	P21964	Chen et al.	arachidonate (20:4n6)	HMDB0001043	ENSG00000093010	COMT	FALSE
90662	MR-PCA	GCST90200358	arachidonate (20:4n6)	DARS1:P14868:OID20903:v1:Neurology	DARS1:P14868:OID20903:v1:Neurology	1	-0.0487027	0.0243563	0.0455448	PPP	P14868	Chen et al.	arachidonate (20:4n6)	HMDB0001043	ENSG00000115866	DARS	FALSE
90663	MR-PCA	GCST90200358	arachidonate (20:4n6)	DBH:P09172:OID30703:v1:Inflammation_II	DBH:P09172:OID30703:v1:Inflammation_II	1	-0.0405179	0.0241617	0.0935537	PPP	P09172	Chen et al.	arachidonate (20:4n6)	HMDB0001043	ENSG00000123454	DBH	FALSE
90664	MR-PCA	GCST90200358	arachidonate (20:4n6)	DGKA:P23743:OID30546:v1:Inflammation_II	DGKA:P23743:OID30546:v1:Inflammation_II	1	-0.045544	0.0245015	0.0630522	PPP	P23743	Chen et al.	arachidonate (20:4n6)	HMDB0001043	ENSG00000065357	DGKA	FALSE
90666	MR-PCA	GCST90200358	arachidonate (20:4n6)	DGKZ:Q13574:OID20466:v1:Inflammation	DGKZ:Q13574:OID20466:v1:Inflammation	1	-0.00926163	0.0244642	0.705	PPP	Q13574	Chen et al.	arachidonate (20:4n6)	HMDB0001043	ENSG00000149091	DGKZ	FALSE
90667	MR-PCA	GCST90200358	arachidonate (20:4n6)	DHODH:Q02127:OID30137:v1:Cardiometabolic_II	DHODH:Q02127:OID30137:v1:Cardiometabolic_II	1	0.00810817	0.0245471	0.741165	PPP	Q02127	Chen et al.	arachidonate (20:4n6)	HMDB0001043	ENSG00000102967	DHODH	FALSE
90668	MR-PCA	GCST90200358	arachidonate (20:4n6)	DHPS:P49366:OID31357:v1:Oncology_II	DHPS:P49366:OID31357:v1:Oncology_II	1	0.0178597	0.0242122	0.460739	PPP	P49366	Chen et al.	arachidonate (20:4n6)	HMDB0001043	ENSG00000095059	DHPS	FALSE
90669	MR-PCA	GCST90200358	arachidonate (20:4n6)	DNM1:Q05193:OID31458:v1:Oncology_II	DNM1:Q05193:OID31458:v1:Oncology_II	1	-0.0360895	0.0242049	0.135962	PPP	Q05193	Chen et al.	arachidonate (20:4n6)	HMDB0001043	ENSG00000106976	DNM1	FALSE
90670	MR-PCA	GCST90200358	arachidonate (20:4n6)	DNM3:Q9UQ16:OID31000:v1:Neurology_II	DNM3:Q9UQ16:OID31000:v1:Neurology_II	1	-0.0467011	0.0241767	0.0534019	PPP	Q9UQ16	Chen et al.	arachidonate (20:4n6)	HMDB0001043	ENSG00000197959	DNM3	FALSE
90671	MR-PCA	GCST90200358	arachidonate (20:4n6)	DTYMK:P23919:OID30308:v1:Cardiometabolic_II	DTYMK:P23919:OID30308:v1:Cardiometabolic_II	1	-0.0631633	0.0241509	0.00891335	PPP	P23919	Chen et al.	arachidonate (20:4n6)	HMDB0001043	ENSG00000168393	DTYMK	FALSE
90673	MR-PCA	GCST90200358	arachidonate (20:4n6)	ENOPH1:Q9UHY7:OID31349:v1:Oncology_II	ENOPH1:Q9UHY7:OID31349:v1:Oncology_II	1	-0.0390223	0.0242118	0.107026	PPP	Q9UHY7	Chen et al.	arachidonate (20:4n6)	HMDB0001043	ENSG00000145293	ENOPH1	FALSE
90675	MR-PCA	GCST90200358	arachidonate (20:4n6)	ENPP7:Q6UWV6:OID20689:v1:Inflammation	ENPP7:Q6UWV6:OID20689:v1:Inflammation	1	-0.0440514	0.0246462	0.0738806	PPP	Q6UWV6	Chen et al.	arachidonate (20:4n6)	HMDB0001043	ENSG00000182156	ENPP7	FALSE
90680	MR-PCA	GCST90200358	arachidonate (20:4n6)	ENTPD5:O75356:OID20104:v1:Cardiometabolic	ENTPD5:O75356:OID20104:v1:Cardiometabolic	1	-0.204614	0.0244625	6.04195e-17	PPP	O75356	Chen et al.	arachidonate (20:4n6)	HMDB0001043	ENSG00000187097	ENTPD5	FALSE
90682	MR-PCA	GCST90200358	arachidonate (20:4n6)	ENTPD6:O75354:OID20100:v1:Cardiometabolic	ENTPD6:O75354:OID20100:v1:Cardiometabolic	1	-0.0332558	0.0244792	0.174294	PPP	O75354	Chen et al.	arachidonate (20:4n6)	HMDB0001043	ENSG00000197586	ENTPD6	FALSE
90686	MR-PCA	GCST90200358	arachidonate (20:4n6)	FARSA:Q9Y285:OID30887:v1:Neurology_II	FARSA:Q9Y285:OID30887:v1:Neurology_II	1	-0.0188883	0.0244892	0.440536	PPP	Q9Y285	Chen et al.	arachidonate (20:4n6)	HMDB0001043	ENSG00000179115	FARSA	FALSE
90688	MR-PCA	GCST90200358	arachidonate (20:4n6)	FBP1:P09467:OID20227:v1:Cardiometabolic	FBP1:P09467:OID20227:v1:Cardiometabolic	1	0.0135422	0.0242424	0.576424	PPP	P09467	Chen et al.	arachidonate (20:4n6)	HMDB0001043	ENSG00000165140	FBP1	FALSE
90692	MR-PCA	GCST90200358	arachidonate (20:4n6)	FOLH1:Q04609:OID30430:v1:Inflammation_II	FOLH1:Q04609:OID30430:v1:Inflammation_II	1	-0.0178211	0.0245027	0.467036	PPP	Q04609	Chen et al.	arachidonate (20:4n6)	HMDB0001043	ENSG00000086205	FOLH1	FALSE
90693	MR-PCA	GCST90200358	arachidonate (20:4n6)	GAD1:Q99259:OID31166:v1:Oncology_II	GAD1:Q99259:OID31166:v1:Oncology_II	1	0.0163253	0.0246061	0.507032	PPP	Q99259	Chen et al.	arachidonate (20:4n6)	HMDB0001043	ENSG00000128683	GAD1	FALSE
90694	MR-PCA	GCST90200358	arachidonate (20:4n6)	GAD2:Q05329:OID30449:v1:Inflammation_II	GAD2:Q05329:OID30449:v1:Inflammation_II	1	0.034394	0.0245025	0.160409	PPP	Q05329	Chen et al.	arachidonate (20:4n6)	HMDB0001043	ENSG00000136750	GAD2	FALSE
90695	MR-PCA	GCST90200358	arachidonate (20:4n6)	GAMT:Q14353:OID30133:v1:Cardiometabolic_II	GAMT:Q14353:OID30133:v1:Cardiometabolic_II	1	0.0014576	0.024547	0.95265	PPP	Q14353	Chen et al.	arachidonate (20:4n6)	HMDB0001043	ENSG00000130005	GAMT	FALSE
90696	MR-PCA	GCST90200358	arachidonate (20:4n6)	GAPDH:P04406:OID30600:v1:Inflammation_II	GAPDH:P04406:OID30600:v1:Inflammation_II	1	-0.0121011	0.024708	0.6243	PPP	P04406	Chen et al.	arachidonate (20:4n6)	HMDB0001043	ENSG00000111640	GAPDH	FALSE
90698	MR-PCA	GCST90200358	arachidonate (20:4n6)	GART:P22102:OID31004:v1:Neurology_II	GART:P22102:OID31004:v1:Neurology_II	1	0.0311841	0.0241775	0.19712	PPP	P22102	Chen et al.	arachidonate (20:4n6)	HMDB0001043	ENSG00000159131	GART	FALSE
90701	MR-PCA	GCST90200358	arachidonate (20:4n6)	GGCT:O75223:OID30304:v1:Cardiometabolic_II	GGCT:O75223:OID30304:v1:Cardiometabolic_II	1	-0.0759991	0.024174	0.00166749	PPP	O75223	Chen et al.	arachidonate (20:4n6)	HMDB0001043	ENSG00000006625	GGCT	FALSE
90702	MR-PCA	GCST90200358	arachidonate (20:4n6)	GLA:P06280:OID30594:v1:Inflammation_II	GLA:P06280:OID30594:v1:Inflammation_II	1	-0.0533571	0.0244473	0.0290701	PPP	P06280	Chen et al.	arachidonate (20:4n6)	HMDB0001043	ENSG00000102393	GLA	FALSE
90703	MR-PCA	GCST90200358	arachidonate (20:4n6)	GMPR2:Q9P2T1:OID30623:v1:Inflammation_II	GMPR2:Q9P2T1:OID30623:v1:Inflammation_II	1	-0.0455881	0.0244253	0.0619813	PPP	Q9P2T1	Chen et al.	arachidonate (20:4n6)	HMDB0001043	ENSG00000100938	GMPR2	FALSE
90704	MR-PCA	GCST90200358	arachidonate (20:4n6)	GMPR:P36959:OID20641:v1:Inflammation	GMPR:P36959:OID20641:v1:Inflammation	1	-0.0672778	0.0241129	0.00526893	PPP	P36959	Chen et al.	arachidonate (20:4n6)	HMDB0001043	ENSG00000137198	GMPR	FALSE
90708	MR-PCA	GCST90200358	arachidonate (20:4n6)	GUK1:Q16774:OID30148:v1:Cardiometabolic_II	GUK1:Q16774:OID30148:v1:Cardiometabolic_II	1	0.00382883	0.0245471	0.87605	PPP	Q16774	Chen et al.	arachidonate (20:4n6)	HMDB0001043	ENSG00000143774	GUK1	FALSE
90709	MR-PCA	GCST90200358	arachidonate (20:4n6)	HARS1:P12081:OID21086:v1:Neurology	HARS1:P12081:OID21086:v1:Neurology	1	-0.054889	0.0242426	0.0235646	PPP	P12081	Chen et al.	arachidonate (20:4n6)	HMDB0001043	ENSG00000170445	HARS	FALSE
90710	MR-PCA	GCST90200358	arachidonate (20:4n6)	HDDC2:Q7Z4H3:OID31447:v1:Oncology_II	HDDC2:Q7Z4H3:OID31447:v1:Oncology_II	1	-0.0689238	0.0242032	0.00440334	PPP	Q7Z4H3	Chen et al.	arachidonate (20:4n6)	HMDB0001043	ENSG00000111906	HDDC2	FALSE
90713	MR-PCA	GCST90200358	arachidonate (20:4n6)	HK2:P52789:OID20065:v1:Cardiometabolic	HK2:P52789:OID20065:v1:Cardiometabolic	1	0.0294622	0.0244795	0.228764	PPP	P52789	Chen et al.	arachidonate (20:4n6)	HMDB0001043	ENSG00000159399	HK2	FALSE
90714	MR-PCA	GCST90200358	arachidonate (20:4n6)	HMGCL:P35914:OID30214:v1:Cardiometabolic_II	HMGCL:P35914:OID30214:v1:Cardiometabolic_II	1	-0.0523193	0.0244789	0.032572	PPP	P35914	Chen et al.	arachidonate (20:4n6)	HMDB0001043	ENSG00000117305	HMGCL	FALSE
90715	MR-PCA	GCST90200358	arachidonate (20:4n6)	HMOX1:P09601:OID20217:v1:Cardiometabolic	HMOX1:P09601:OID20217:v1:Cardiometabolic	1	-0.0751508	0.0244023	0.00207238	PPP	P09601	Chen et al.	arachidonate (20:4n6)	HMDB0001043	ENSG00000100292	HMOX1	FALSE
90717	MR-PCA	GCST90200358	arachidonate (20:4n6)	HMOX2:P30519:OID20887:v1:Neurology	HMOX2:P30519:OID20887:v1:Neurology	1	-0.0715459	0.0245214	0.00352633	PPP	P30519	Chen et al.	arachidonate (20:4n6)	HMDB0001043	ENSG00000103415	HMOX2	FALSE
90718	MR-PCA	GCST90200358	arachidonate (20:4n6)	HNMT:P50135:OID20975:v1:Neurology	HNMT:P50135:OID20975:v1:Neurology	1	-0.0212295	0.0244001	0.384268	PPP	P50135	Chen et al.	arachidonate (20:4n6)	HMDB0001043	ENSG00000150540	HNMT	FALSE
90720	MR-PCA	GCST90200358	arachidonate (20:4n6)	HRAS:P01112:OID31263:v1:Oncology_II	HRAS:P01112:OID31263:v1:Oncology_II	1	0.0189046	0.0243938	0.438354	PPP	P01112	Chen et al.	arachidonate (20:4n6)	HMDB0001043	ENSG00000174775	HRAS	FALSE
90723	MR-PCA	GCST90200358	arachidonate (20:4n6)	IDO1:P14902:OID30230:v1:Cardiometabolic_II	IDO1:P14902:OID30230:v1:Cardiometabolic_II	1	-0.0210386	0.0244797	0.390103	PPP	P14902	Chen et al.	arachidonate (20:4n6)	HMDB0001043	ENSG00000131203	IDO1	FALSE
90724	MR-PCA	GCST90200358	arachidonate (20:4n6)	IDO1:P14902:OID30563:v1:Inflammation_II	IDO1:P14902:OID30563:v1:Inflammation_II	1	-0.0164028	0.0245024	0.503217	PPP	P14902	Chen et al.	arachidonate (20:4n6)	HMDB0001043	ENSG00000131203	IDO1	FALSE
90725	MR-PCA	GCST90200358	arachidonate (20:4n6)	IDO1:P14902:OID31050:v1:Neurology_II	IDO1:P14902:OID31050:v1:Neurology_II	1	-0.017632	0.0241773	0.465831	PPP	P14902	Chen et al.	arachidonate (20:4n6)	HMDB0001043	ENSG00000131203	IDO1	FALSE
90726	MR-PCA	GCST90200358	arachidonate (20:4n6)	IDO1:P14902:OID31474:v1:Oncology_II	IDO1:P14902:OID31474:v1:Oncology_II	1	-0.0137185	0.0242052	0.570877	PPP	P14902	Chen et al.	arachidonate (20:4n6)	HMDB0001043	ENSG00000131203	IDO1	FALSE
90729	MR-PCA	GCST90200358	arachidonate (20:4n6)	IL18R1:Q13478:OID20652:v1:Inflammation	IL18R1:Q13478:OID20652:v1:Inflammation	1	-0.123355	0.0241084	3.10968e-07	PPP	Q13478	Chen et al.	arachidonate (20:4n6)	HMDB0001043	ENSG00000115604	IL18R1	FALSE
90730	MR-PCA	GCST90200358	arachidonate (20:4n6)	IL18RAP:O95256:OID20900:v1:Neurology	IL18RAP:O95256:OID20900:v1:Neurology	1	-0.0233759	0.0244032	0.338111	PPP	O95256	Chen et al.	arachidonate (20:4n6)	HMDB0001043	ENSG00000115607	IL18RAP	FALSE
90732	MR-PCA	GCST90200358	arachidonate (20:4n6)	IL1R1:P14778:OID21116:v1:Neurology	IL1R1:P14778:OID21116:v1:Neurology	1	-0.12861	0.0242583	1.14736e-07	PPP	P14778	Chen et al.	arachidonate (20:4n6)	HMDB0001043	ENSG00000115594	IL1R1	FALSE
90735	MR-PCA	GCST90200358	arachidonate (20:4n6)	IL1RAP:Q9NPH3:OID21126:v1:Neurology	IL1RAP:Q9NPH3:OID21126:v1:Neurology	1	0.0146205	0.0242444	0.546478	PPP	Q9NPH3	Chen et al.	arachidonate (20:4n6)	HMDB0001043	ENSG00000196083	IL1RAP	FALSE
90737	MR-PCA	GCST90200358	arachidonate (20:4n6)	IL1RL1:Q01638:OID20250:v1:Cardiometabolic	IL1RL1:Q01638:OID20250:v1:Cardiometabolic	1	0.0407445	0.0241465	0.0915281	PPP	Q01638	Chen et al.	arachidonate (20:4n6)	HMDB0001043	ENSG00000115602	IL1RL1	FALSE
90739	MR-PCA	GCST90200358	arachidonate (20:4n6)	IL1RL2:Q9HB29:OID20487:v1:Inflammation	IL1RL2:Q9HB29:OID20487:v1:Inflammation	1	-0.0888847	0.0244618	0.000279474	PPP	Q9HB29	Chen et al.	arachidonate (20:4n6)	HMDB0001043	ENSG00000115598	IL1RL2	FALSE
90743	MR-PCA	GCST90200358	arachidonate (20:4n6)	INPP1:P49441:OID21345:v1:Oncology	INPP1:P49441:OID21345:v1:Oncology	1	-0.0455801	0.0242992	0.0606849	PPP	P49441	Chen et al.	arachidonate (20:4n6)	HMDB0001043	ENSG00000151689	INPP1	FALSE
90744	MR-PCA	GCST90200358	arachidonate (20:4n6)	INPPL1:O15357:OID21314:v1:Oncology	INPPL1:O15357:OID21314:v1:Oncology	1	-0.0270065	0.0242997	0.266401	PPP	O15357	Chen et al.	arachidonate (20:4n6)	HMDB0001043	ENSG00000165458	INPPL1	FALSE
90746	MR-PCA	GCST90200358	arachidonate (20:4n6)	KDM3A:Q9Y4C1:OID30426:v1:Inflammation_II	KDM3A:Q9Y4C1:OID30426:v1:Inflammation_II	1	0.0175009	0.0245027	0.475076	PPP	Q9Y4C1	Chen et al.	arachidonate (20:4n6)	HMDB0001043	ENSG00000115548	KDM3A	FALSE
90747	MR-PCA	GCST90200358	arachidonate (20:4n6)	KHK:P50053:OID30241:v1:Cardiometabolic_II	KHK:P50053:OID30241:v1:Cardiometabolic_II	1	0.0247795	0.02448	0.311425	PPP	P50053	Chen et al.	arachidonate (20:4n6)	HMDB0001043	ENSG00000138030	KHK	FALSE
90751	MR-PCA	GCST90200358	arachidonate (20:4n6)	KYNU:Q16719:OID20669:v1:Inflammation	KYNU:Q16719:OID20669:v1:Inflammation	1	0.00778666	0.0241153	0.746777	PPP	Q16719	Chen et al.	arachidonate (20:4n6)	HMDB0001043	ENSG00000115919	KYNU	FALSE
90754	MR-PCA	GCST90200358	arachidonate (20:4n6)	LYPLA2:O95372:OID30817:v1:Neurology_II	LYPLA2:O95372:OID30817:v1:Neurology_II	1	-0.00806762	0.0245452	0.742395	PPP	O95372	Chen et al.	arachidonate (20:4n6)	HMDB0001043	ENSG00000011009	LYPLA2	FALSE
90756	MR-PCA	GCST90200358	arachidonate (20:4n6)	MARS1:P56192:OID30658:v1:Inflammation_II	MARS1:P56192:OID30658:v1:Inflammation_II	1	-0.0454506	0.024448	0.0630166	PPP	P56192	Chen et al.	arachidonate (20:4n6)	HMDB0001043	ENSG00000166986	MARS1	FALSE
90757	MR-PCA	GCST90200358	arachidonate (20:4n6)	MGLL:Q99685:OID20711:v1:Inflammation	MGLL:Q99685:OID20711:v1:Inflammation	1	-0.0405475	0.0242087	0.0939508	PPP	Q99685	Chen et al.	arachidonate (20:4n6)	HMDB0001043	ENSG00000074416	MGLL	FALSE
90761	MR-PCA	GCST90200358	arachidonate (20:4n6)	MSRA:Q9UJ68:OID21513:v1:Oncology	MSRA:Q9UJ68:OID21513:v1:Oncology	1	-0.0366202	0.0241951	0.130143	PPP	Q9UJ68	Chen et al.	arachidonate (20:4n6)	HMDB0001043	ENSG00000175806	MSRA	FALSE
90764	MR-PCA	GCST90200358	arachidonate (20:4n6)	MTR:Q99707:OID30110:v1:Cardiometabolic_II	MTR:Q99707:OID30110:v1:Cardiometabolic_II	1	-0.00561391	0.0245469	0.819101	PPP	Q99707	Chen et al.	arachidonate (20:4n6)	HMDB0001043	ENSG00000116984	MTR	FALSE
90765	MR-PCA	GCST90200358	arachidonate (20:4n6)	MVK:Q03426:OID20459:v1:Inflammation	MVK:Q03426:OID20459:v1:Inflammation	1	-0.0525886	0.0244627	0.0315752	PPP	Q03426	Chen et al.	arachidonate (20:4n6)	HMDB0001043	ENSG00000110921	MVK	FALSE
90768	MR-PCA	GCST90200358	arachidonate (20:4n6)	NADK:O95544:OID20178:v1:Cardiometabolic	NADK:O95544:OID20178:v1:Cardiometabolic	1	-0.02312	0.0242423	0.340234	PPP	O95544	Chen et al.	arachidonate (20:4n6)	HMDB0001043	ENSG00000008130	NADK	FALSE
90771	MR-PCA	GCST90200358	arachidonate (20:4n6)	NAMPT:P43490:OID21227:v1:Oncology	NAMPT:P43490:OID21227:v1:Oncology	1	-0.0610762	0.0245286	0.0127742	PPP	P43490	Chen et al.	arachidonate (20:4n6)	HMDB0001043	ENSG00000105835	NAMPT	FALSE
90772	MR-PCA	GCST90200358	arachidonate (20:4n6)	NAPRT:Q6XQN6:OID31114:v1:Neurology_II	NAPRT:Q6XQN6:OID31114:v1:Neurology_II	1	-0.00749952	0.0241851	0.756494	PPP	Q6XQN6	Chen et al.	arachidonate (20:4n6)	HMDB0001043	ENSG00000147813	NAPRT	FALSE
90773	MR-PCA	GCST90200358	arachidonate (20:4n6)	NARS1:O43776:OID31035:v1:Neurology_II	NARS1:O43776:OID31035:v1:Neurology_II	1	-0.0405302	0.0241766	0.0936557	PPP	O43776	Chen et al.	arachidonate (20:4n6)	HMDB0001043	ENSG00000134440	NARS1	FALSE
90776	MR-PCA	GCST90200358	arachidonate (20:4n6)	NME1:P15531:OID30451:v1:Inflammation_II	NME1:P15531:OID30451:v1:Inflammation_II	1	0.0176852	0.0245027	0.470439	PPP	P15531	Chen et al.	arachidonate (20:4n6)	HMDB0001043	ENSG00000239672	NME1	FALSE
90777	MR-PCA	GCST90200358	arachidonate (20:4n6)	NME3:Q13232:OID20789:v1:Inflammation	NME3:Q13232:OID20789:v1:Inflammation	1	-0.0887444	0.0242282	0.000249414	PPP	Q13232	Chen et al.	arachidonate (20:4n6)	HMDB0001043	ENSG00000103024	NME3	FALSE
90778	MR-PCA	GCST90200358	arachidonate (20:4n6)	NOS1:P29475:OID20863:v1:Neurology	NOS1:P29475:OID20863:v1:Neurology	1	-0.0229538	0.0245245	0.349296	PPP	P29475	Chen et al.	arachidonate (20:4n6)	HMDB0001043	ENSG00000089250	NOS1	FALSE
90779	MR-PCA	GCST90200358	arachidonate (20:4n6)	NOS2:P35228:OID30087:v1:Cardiometabolic_II	NOS2:P35228:OID30087:v1:Cardiometabolic_II	1	-9.05802e-06	0.024547	0.999706	PPP	P35228	Chen et al.	arachidonate (20:4n6)	HMDB0001043	ENSG00000007171	NOS2	FALSE
90780	MR-PCA	GCST90200358	arachidonate (20:4n6)	NOS3:P29474:OID20834:v1:Neurology	NOS3:P29474:OID20834:v1:Neurology	1	-0.0151633	0.0245244	0.536381	PPP	P29474	Chen et al.	arachidonate (20:4n6)	HMDB0001043	ENSG00000164867	NOS3	FALSE
90781	MR-PCA	GCST90200358	arachidonate (20:4n6)	NPL:Q9BXD5:OID30329:v1:Cardiometabolic_II	NPL:Q9BXD5:OID30329:v1:Cardiometabolic_II	1	-0.101102	0.0241481	2.83e-05	PPP	Q9BXD5	Chen et al.	arachidonate (20:4n6)	HMDB0001043	ENSG00000135838	NPL	FALSE
90785	MR-PCA	GCST90200358	arachidonate (20:4n6)	OPLAH:O14841:OID30201:v1:Cardiometabolic_II	OPLAH:O14841:OID30201:v1:Cardiometabolic_II	1	-0.0189144	0.0244799	0.43973	PPP	O14841	Chen et al.	arachidonate (20:4n6)	HMDB0001043	ENSG00000178814	OPLAH	FALSE
90786	MR-PCA	GCST90200358	arachidonate (20:4n6)	OXCT1:P55809:OID30227:v1:Cardiometabolic_II	OXCT1:P55809:OID30227:v1:Cardiometabolic_II	1	-0.0824964	0.0244768	0.000750595	PPP	P55809	Chen et al.	arachidonate (20:4n6)	HMDB0001043	ENSG00000083720	OXCT1	FALSE
90790	MR-PCA	GCST90200358	arachidonate (20:4n6)	PAFAH1B3:Q15102:OID30998:v1:Neurology_II	PAFAH1B3:Q15102:OID30998:v1:Neurology_II	1	0.00370026	0.0241777	0.878363	PPP	Q15102	Chen et al.	arachidonate (20:4n6)	HMDB0001043	ENSG00000079462	PAFAH1B3	FALSE
90792	MR-PCA	GCST90200358	arachidonate (20:4n6)	PAM:P19021:OID20291:v1:Cardiometabolic	PAM:P19021:OID20291:v1:Cardiometabolic	1	-0.0699715	0.0241653	0.00378514	PPP	P19021	Chen et al.	arachidonate (20:4n6)	HMDB0001043	ENSG00000145730	PAM	FALSE
90795	MR-PCA	GCST90200358	arachidonate (20:4n6)	PCYT2:Q99447:OID31519:v1:Oncology_II	PCYT2:Q99447:OID31519:v1:Oncology_II	1	-0.0490193	0.0242042	0.0428427	PPP	Q99447	Chen et al.	arachidonate (20:4n6)	HMDB0001043	ENSG00000185813	PCYT2	FALSE
90798	MR-PCA	GCST90200358	arachidonate (20:4n6)	PHOSPHO1:Q8TCT1:OID20922:v1:Neurology	PHOSPHO1:Q8TCT1:OID20922:v1:Neurology	1	0.0174434	0.0243354	0.473504	PPP	Q8TCT1	Chen et al.	arachidonate (20:4n6)	HMDB0001043	ENSG00000173868	PHOSPHO1	FALSE
90799	MR-PCA	GCST90200358	arachidonate (20:4n6)	PHYKPL:Q8IUZ5:OID30634:v1:Inflammation_II	PHYKPL:Q8IUZ5:OID30634:v1:Inflammation_II	1	-0.0339488	0.0244259	0.164569	PPP	Q8IUZ5	Chen et al.	arachidonate (20:4n6)	HMDB0001043	ENSG00000175309	PHYKPL	FALSE
90802	MR-PCA	GCST90200358	arachidonate (20:4n6)	PKLR:P30613:OID20682:v1:Inflammation	PKLR:P30613:OID20682:v1:Inflammation	1	0.014717	0.0242324	0.543633	PPP	P30613	Chen et al.	arachidonate (20:4n6)	HMDB0001043	ENSG00000143627	PKLR	FALSE
90803	MR-PCA	GCST90200358	arachidonate (20:4n6)	PLA2G7:Q13093:OID21105:v1:Neurology	PLA2G7:Q13093:OID21105:v1:Neurology	1	0.0613517	0.0242432	0.0113844	PPP	Q13093	Chen et al.	arachidonate (20:4n6)	HMDB0001043	ENSG00000146070	PLA2G7	FALSE
90807	MR-PCA	GCST90200358	arachidonate (20:4n6)	PMVK:Q15126:OID20850:v1:Neurology	PMVK:Q15126:OID20850:v1:Neurology	1	-0.0263029	0.0245465	0.28392	PPP	Q15126	Chen et al.	arachidonate (20:4n6)	HMDB0001043	ENSG00000163344	PMVK	FALSE
90810	MR-PCA	GCST90200358	arachidonate (20:4n6)	PPT1:P50897:OID30947:v1:Neurology_II	PPT1:P50897:OID30947:v1:Neurology_II	1	0.00472128	0.0244893	0.847124	PPP	P50897	Chen et al.	arachidonate (20:4n6)	HMDB0001043	ENSG00000131238	PPT1	FALSE
90812	MR-PCA	GCST90200358	arachidonate (20:4n6)	RAB10:P61026:OID30357:v1:Cardiometabolic_II	RAB10:P61026:OID30357:v1:Cardiometabolic_II	1	-0.0626927	0.024151	0.00943532	PPP	P61026	Chen et al.	arachidonate (20:4n6)	HMDB0001043	ENSG00000084733	RAB10	FALSE
90815	MR-PCA	GCST90200358	arachidonate (20:4n6)	RAB27B:O00194:OID30354:v1:Cardiometabolic_II	RAB27B:O00194:OID30354:v1:Cardiometabolic_II	1	-0.0626737	0.0241508	0.00945623	PPP	O00194	Chen et al.	arachidonate (20:4n6)	HMDB0001043	ENSG00000041353	RAB27B	FALSE
90816	MR-PCA	GCST90200358	arachidonate (20:4n6)	RAB2B:Q8WUD1:OID31362:v1:Oncology_II	RAB2B:Q8WUD1:OID31362:v1:Oncology_II	1	-0.0435929	0.0242111	0.0717765	PPP	Q8WUD1	Chen et al.	arachidonate (20:4n6)	HMDB0001043	ENSG00000129472	RAB2B	FALSE
90817	MR-PCA	GCST90200358	arachidonate (20:4n6)	RAB6B:Q9NRW1:OID20817:v1:Neurology	RAB6B:Q9NRW1:OID20817:v1:Neurology	1	0.0292349	0.0245245	0.233234	PPP	Q9NRW1	Chen et al.	arachidonate (20:4n6)	HMDB0001043	ENSG00000154917	RAB6B	FALSE
90819	MR-PCA	GCST90200358	arachidonate (20:4n6)	RAC3:P60763:OID30958:v1:Neurology_II	RAC3:P60763:OID30958:v1:Neurology_II	1	0.014599	0.0244893	0.551082	PPP	P60763	Chen et al.	arachidonate (20:4n6)	HMDB0001043	ENSG00000169750	RAC3	FALSE
90820	MR-PCA	GCST90200358	arachidonate (20:4n6)	RALB:P11234:OID30567:v1:Inflammation_II	RALB:P11234:OID30567:v1:Inflammation_II	1	-0.0299787	0.0245025	0.221142	PPP	P11234	Chen et al.	arachidonate (20:4n6)	HMDB0001043	ENSG00000144118	RALB	FALSE
90821	MR-PCA	GCST90200358	arachidonate (20:4n6)	RAP1A:P62834:OID30452:v1:Inflammation_II	RAP1A:P62834:OID30452:v1:Inflammation_II	1	0.0251412	0.0245025	0.30486	PPP	P62834	Chen et al.	arachidonate (20:4n6)	HMDB0001043	ENSG00000116473	RAP1A	FALSE
90823	MR-PCA	GCST90200358	arachidonate (20:4n6)	RBKS:Q9H477:OID20986:v1:Neurology	RBKS:Q9H477:OID20986:v1:Neurology	1	-0.0253385	0.0245383	0.301786	PPP	Q9H477	Chen et al.	arachidonate (20:4n6)	HMDB0001043	ENSG00000171174	RBKS	FALSE
90829	MR-PCA	GCST90200358	arachidonate (20:4n6)	SAT1:P21673:OID30111:v1:Cardiometabolic_II	SAT1:P21673:OID30111:v1:Cardiometabolic_II	1	-0.00361484	0.0245472	0.882926	PPP	P21673	Chen et al.	arachidonate (20:4n6)	HMDB0001043	ENSG00000130066	SAT1	FALSE
90831	MR-PCA	GCST90200358	arachidonate (20:4n6)	SAT2:Q96F10:OID31306:v1:Oncology_II	SAT2:Q96F10:OID31306:v1:Oncology_II	1	0.0456698	0.0243716	0.0609447	PPP	Q96F10	Chen et al.	arachidonate (20:4n6)	HMDB0001043	ENSG00000141504	SAT2	FALSE
90832	MR-PCA	GCST90200358	arachidonate (20:4n6)	SCLY:Q96I15:OID21425:v1:Oncology	SCLY:Q96I15:OID21425:v1:Oncology	1	0.0449871	0.0241864	0.0628828	PPP	Q96I15	Chen et al.	arachidonate (20:4n6)	HMDB0001043	ENSG00000132330	SCLY	FALSE
90833	MR-PCA	GCST90200358	arachidonate (20:4n6)	SDHB:P21912:OID31436:v1:Oncology_II	SDHB:P21912:OID31436:v1:Oncology_II	1	-0.0741119	0.0242025	0.00219747	PPP	P21912	Chen et al.	arachidonate (20:4n6)	HMDB0001043	ENSG00000117118	SDHB	FALSE
90837	MR-PCA	GCST90200358	arachidonate (20:4n6)	SETMAR:Q53H47:OID20948:v1:Neurology	SETMAR:Q53H47:OID20948:v1:Neurology	1	-0.0953201	0.0243793	9.2344e-05	PPP	Q53H47	Chen et al.	arachidonate (20:4n6)	HMDB0001043	ENSG00000170364	SETMAR	FALSE
90838	MR-PCA	GCST90200358	arachidonate (20:4n6)	SHMT1:P34896:OID20714:v1:Inflammation	SHMT1:P34896:OID20714:v1:Inflammation	1	-0.0558318	0.0242081	0.0210923	PPP	P34896	Chen et al.	arachidonate (20:4n6)	HMDB0001043	ENSG00000176974	SHMT1	FALSE
90839	MR-PCA	GCST90200358	arachidonate (20:4n6)	SIRT1:Q96EB6:OID30439:v1:Inflammation_II	SIRT1:Q96EB6:OID30439:v1:Inflammation_II	1	-0.00297736	0.0245028	0.903286	PPP	Q96EB6	Chen et al.	arachidonate (20:4n6)	HMDB0001043	ENSG00000096717	SIRT1	FALSE
90841	MR-PCA	GCST90200358	arachidonate (20:4n6)	SIRT2:Q8IXJ6:OID21375:v1:Oncology	SIRT2:Q8IXJ6:OID21375:v1:Oncology	1	-0.0313321	0.0242994	0.197252	PPP	Q8IXJ6	Chen et al.	arachidonate (20:4n6)	HMDB0001043	ENSG00000068903	SIRT2	FALSE
90844	MR-PCA	GCST90200358	arachidonate (20:4n6)	SLC16A1:P53985:OID20799:v1:Neurology	SLC16A1:P53985:OID20799:v1:Neurology	1	-0.0397599	0.0245242	0.104964	PPP	P53985	Chen et al.	arachidonate (20:4n6)	HMDB0001043	ENSG00000155380	SLC16A1	FALSE
90845	MR-PCA	GCST90200358	arachidonate (20:4n6)	SLC1A4:P43007:OID30926:v1:Neurology_II	SLC1A4:P43007:OID30926:v1:Neurology_II	1	0.0192561	0.0244891	0.431683	PPP	P43007	Chen et al.	arachidonate (20:4n6)	HMDB0001043	ENSG00000115902	SLC1A4	FALSE
90848	MR-PCA	GCST90200358	arachidonate (20:4n6)	SMPD3:Q9NY59:OID30477:v1:Inflammation_II	SMPD3:Q9NY59:OID30477:v1:Inflammation_II	1	-0.0116688	0.0245028	0.633916	PPP	Q9NY59	Chen et al.	arachidonate (20:4n6)	HMDB0001043	ENSG00000103056	SMPD3	FALSE
90849	MR-PCA	GCST90200358	arachidonate (20:4n6)	SMS:P52788:OID30853:v1:Neurology_II	SMS:P52788:OID30853:v1:Neurology_II	1	-0.0187163	0.0245452	0.445746	PPP	P52788	Chen et al.	arachidonate (20:4n6)	HMDB0001043	ENSG00000102172	SMS	FALSE
90853	MR-PCA	GCST90200358	arachidonate (20:4n6)	SPTLC1:O15269:OID31086:v1:Neurology_II	SPTLC1:O15269:OID31086:v1:Neurology_II	1	-0.0731122	0.0241826	0.00249998	PPP	O15269	Chen et al.	arachidonate (20:4n6)	HMDB0001043	ENSG00000090054	SPTLC1	FALSE
90855	MR-PCA	GCST90200358	arachidonate (20:4n6)	SULT1A1:P50225:OID21031:v1:Neurology	SULT1A1:P50225:OID21031:v1:Neurology	1	-0.0583135	0.0241445	0.015727	PPP	P50225	Chen et al.	arachidonate (20:4n6)	HMDB0001043	ENSG00000196502	SULT1A1	FALSE
90857	MR-PCA	GCST90200358	arachidonate (20:4n6)	SUOX:P51687:OID31031:v1:Neurology_II	SUOX:P51687:OID31031:v1:Neurology_II	1	-0.00239895	0.0241776	0.920962	PPP	P51687	Chen et al.	arachidonate (20:4n6)	HMDB0001043	ENSG00000139531	SUOX	FALSE
90858	MR-PCA	GCST90200358	arachidonate (20:4n6)	TARS1:P26639:OID31343:v1:Oncology_II	TARS1:P26639:OID31343:v1:Oncology_II	1	-0.0226664	0.024212	0.349188	PPP	P26639	Chen et al.	arachidonate (20:4n6)	HMDB0001043	ENSG00000113407	TARS	FALSE
90859	MR-PCA	GCST90200358	arachidonate (20:4n6)	TDO2:P48775:OID30910:v1:Neurology_II	TDO2:P48775:OID30910:v1:Neurology_II	1	0.0366667	0.0244886	0.134316	PPP	P48775	Chen et al.	arachidonate (20:4n6)	HMDB0001043	ENSG00000151790	TDO2	FALSE
90860	MR-PCA	GCST90200358	arachidonate (20:4n6)	THTPA:Q9BU02:OID31375:v1:Oncology_II	THTPA:Q9BU02:OID31375:v1:Oncology_II	1	-0.0521023	0.024235	0.031565	PPP	Q9BU02	Chen et al.	arachidonate (20:4n6)	HMDB0001043	ENSG00000259431	THTPA	FALSE
90862	MR-PCA	GCST90200358	arachidonate (20:4n6)	TIGAR:Q9NQ88:OID20894:v1:Neurology	TIGAR:Q9NQ88:OID20894:v1:Neurology	1	-0.0195872	0.024547	0.424903	PPP	Q9NQ88	Chen et al.	arachidonate (20:4n6)	HMDB0001043	ENSG00000078237	TIGAR	FALSE
90864	MR-PCA	GCST90200358	arachidonate (20:4n6)	TK1:P04183:OID31294:v1:Oncology_II	TK1:P04183:OID31294:v1:Oncology_II	1	-0.0405511	0.024372	0.0961447	PPP	P04183	Chen et al.	arachidonate (20:4n6)	HMDB0001043	ENSG00000167900	TK1	FALSE
90866	MR-PCA	GCST90200358	arachidonate (20:4n6)	TPK1:Q9H3S4:OID30338:v1:Cardiometabolic_II	TPK1:Q9H3S4:OID30338:v1:Cardiometabolic_II	1	-0.124998	0.0241461	2.25816e-07	PPP	Q9H3S4	Chen et al.	arachidonate (20:4n6)	HMDB0001043	ENSG00000196511	TPK1	FALSE
90867	MR-PCA	GCST90200358	arachidonate (20:4n6)	TREH:O43280:OID30388:v1:Cardiometabolic_II	TREH:O43280:OID30388:v1:Cardiometabolic_II	1	0.0778261	0.0241579	0.00127493	PPP	O43280	Chen et al.	arachidonate (20:4n6)	HMDB0001043	ENSG00000118094	TREH	FALSE
90868	MR-PCA	GCST90200358	arachidonate (20:4n6)	TYMP:P19971:OID20234:v1:Cardiometabolic	TYMP:P19971:OID20234:v1:Cardiometabolic	1	-0.0615612	0.024331	0.0114011	PPP	P19971	Chen et al.	arachidonate (20:4n6)	HMDB0001043	ENSG00000025708	TYMP	FALSE
90870	MR-PCA	GCST90200358	arachidonate (20:4n6)	UPB1:Q9UBR1:OID30352:v1:Cardiometabolic_II	UPB1:Q9UBR1:OID30352:v1:Cardiometabolic_II	1	0.0143363	0.0241533	0.552809	PPP	Q9UBR1	Chen et al.	arachidonate (20:4n6)	HMDB0001043	ENSG00000100024	UPB1	FALSE
90872	MR-PCA	GCST90200358	arachidonate (20:4n6)	VNN1:O95497:OID30711:v1:Inflammation_II	VNN1:O95497:OID30711:v1:Inflammation_II	1	-0.180377	0.0241241	7.60221e-14	PPP	O95497	Chen et al.	arachidonate (20:4n6)	HMDB0001043	ENSG00000112299	VNN1	FALSE
90873	MR-PCA	GCST90200358	arachidonate (20:4n6)	VNN2:O95498:OID21310:v1:Oncology	VNN2:O95498:OID21310:v1:Oncology	1	-0.0808965	0.0242966	0.000869898	PPP	O95498	Chen et al.	arachidonate (20:4n6)	HMDB0001043	ENSG00000112303	VNN2	FALSE
90874	MR-PCA	GCST90200358	arachidonate (20:4n6)	WARS:P23381:OID21084:v1:Neurology	WARS:P23381:OID21084:v1:Neurology	1	-0.0909085	0.0242402	0.000176611	PPP	P23381	Chen et al.	arachidonate (20:4n6)	HMDB0001043	ENSG00000140105	WARS	FALSE
90875	MR-PCA	GCST90200358	arachidonate (20:4n6)	YARS1:P54577:OID31494:v1:Oncology_II	YARS1:P54577:OID31494:v1:Oncology_II	1	-0.0500234	0.0242042	0.0387605	PPP	P54577	Chen et al.	arachidonate (20:4n6)	HMDB0001043	ENSG00000134684	YARS	FALSE
90876	MR-PCA	GCST90200359	5-methylthioadenosine (mta)	10024_44_HOGA1_HOGA1	10024_44_HOGA1_HOGA1	5	0.00782492	0.0244092	0.748535	DeCODE	Q86XE5	Chen et al.	5-methylthioadenosine (mta)	HMDB0001173	ENSG00000241935	HOGA1	FALSE
90877	MR-PCA	GCST90200359	5-methylthioadenosine (mta)	10086_39_CBS_CBS	10086_39_CBS_CBS	5	-0.00768341	0.0244102	0.752942	DeCODE	P35520	Chen et al.	5-methylthioadenosine (mta)	HMDB0001173	ENSG00000160200	CBS	FALSE
90878	MR-PCA	GCST90200359	5-methylthioadenosine (mta)	10531_18_NRAS_RASN	10531_18_NRAS_RASN	5	-0.0536104	0.0244105	0.0280776	DeCODE	P01111	Chen et al.	5-methylthioadenosine (mta)	HMDB0001173	ENSG00000213281	NRAS	FALSE
90879	MR-PCA	GCST90200359	5-methylthioadenosine (mta)	10612_18_PLOD3_PLOD3	10612_18_PLOD3_PLOD3	5	0.0566779	0.0243976	0.020174	DeCODE	O60568	Chen et al.	5-methylthioadenosine (mta)	HMDB0001173	ENSG00000106397	PLOD3	FALSE
90880	MR-PCA	GCST90200359	5-methylthioadenosine (mta)	11098_1_PDXK_PDXK	11098_1_PDXK_PDXK	5	-0.0156265	0.0244203	0.522239	DeCODE	O00764	Chen et al.	5-methylthioadenosine (mta)	HMDB0001173	ENSG00000160209	PDXK	FALSE
90881	MR-PCA	GCST90200359	5-methylthioadenosine (mta)	11241_8_ASL_ARLY	11241_8_ASL_ARLY	5	-0.0615033	0.0244046	0.0117303	DeCODE	P04424	Chen et al.	5-methylthioadenosine (mta)	HMDB0001173	ENSG00000126522	ASL	FALSE
90882	MR-PCA	GCST90200359	5-methylthioadenosine (mta)	11247_20_NAGS_NAGS	11247_20_NAGS_NAGS	5	-0.00490134	0.0243984	0.840786	DeCODE	Q8N159	Chen et al.	5-methylthioadenosine (mta)	HMDB0001173	ENSG00000161653	NAGS	FALSE
90883	MR-PCA	GCST90200359	5-methylthioadenosine (mta)	11280_6_GAD1_DCE1	11280_6_GAD1_DCE1	5	-0.0145587	0.0243769	0.55035	DeCODE	Q99259	Chen et al.	5-methylthioadenosine (mta)	HMDB0001173	ENSG00000128683	GAD1	FALSE
90884	MR-PCA	GCST90200359	5-methylthioadenosine (mta)	11348_132_P4HA2_P4HA2	11348_132_P4HA2_P4HA2	5	0.00433649	0.0244117	0.859006	DeCODE	O15460	Chen et al.	5-methylthioadenosine (mta)	HMDB0001173	ENSG00000072682	P4HA2	FALSE
90885	MR-PCA	GCST90200359	5-methylthioadenosine (mta)	11361_73_TYMP_TP	11361_73_TYMP_TP	5	-0.0101264	0.0243769	0.677841	DeCODE	P19971	Chen et al.	5-methylthioadenosine (mta)	HMDB0001173	ENSG00000025708	TYMP	FALSE
90886	MR-PCA	GCST90200359	5-methylthioadenosine (mta)	11368_32_AK2_KAD2	11368_32_AK2_KAD2	5	-0.0341839	0.0244042	0.161293	DeCODE	P54819	Chen et al.	5-methylthioadenosine (mta)	HMDB0001173	ENSG00000004455	AK2	FALSE
90887	MR-PCA	GCST90200359	5-methylthioadenosine (mta)	11377_19_ADH7_ADH7	11377_19_ADH7_ADH7	5	-0.0204777	0.0245703	0.4046	DeCODE	P40394	Chen et al.	5-methylthioadenosine (mta)	HMDB0001173	ENSG00000196344	ADH7	FALSE
90888	MR-PCA	GCST90200359	5-methylthioadenosine (mta)	11381_56_PRPS1_PRPS1	11381_56_PRPS1_PRPS1	5	0.00257225	0.0244056	0.916062	DeCODE	P60891	Chen et al.	5-methylthioadenosine (mta)	HMDB0001173	ENSG00000147224	PRPS1	FALSE
90889	MR-PCA	GCST90200359	5-methylthioadenosine (mta)	11382_5_BLVRA_BIEA	11382_5_BLVRA_BIEA	5	-0.0260571	0.024416	0.285875	DeCODE	P53004	Chen et al.	5-methylthioadenosine (mta)	HMDB0001173	ENSG00000106605	BLVRA	FALSE
90890	MR-PCA	GCST90200359	5-methylthioadenosine (mta)	11391_69_MVK_MVK	11391_69_MVK_MVK	5	-0.0145621	0.0244863	0.552041	DeCODE	Q03426	Chen et al.	5-methylthioadenosine (mta)	HMDB0001173	ENSG00000110921	MVK	FALSE
90891	MR-PCA	GCST90200359	5-methylthioadenosine (mta)	11402_17_KMT2C_KMT2C	11402_17_KMT2C_KMT2C	5	-0.0389675	0.0244083	0.110381	DeCODE	Q8NEZ4	Chen et al.	5-methylthioadenosine (mta)	HMDB0001173	ENSG00000055609	KMT2C	FALSE
90892	MR-PCA	GCST90200359	5-methylthioadenosine (mta)	11424_4_FAH_FAAA	11424_4_FAH_FAAA	5	-0.0280742	0.0243799	0.249514	DeCODE	P16930	Chen et al.	5-methylthioadenosine (mta)	HMDB0001173	ENSG00000103876	FAH	FALSE
90893	MR-PCA	GCST90200359	5-methylthioadenosine (mta)	11441_11_PYGL_PYGL	11441_11_PYGL_PYGL	5	-0.0334734	0.0244286	0.170608	DeCODE	P06737	Chen et al.	5-methylthioadenosine (mta)	HMDB0001173	ENSG00000100504	PYGL	FALSE
90894	MR-PCA	GCST90200359	5-methylthioadenosine (mta)	11448_34_GALK1_GALK1	11448_34_GALK1_GALK1	5	-0.0329907	0.0244362	0.176992	DeCODE	P51570	Chen et al.	5-methylthioadenosine (mta)	HMDB0001173	ENSG00000108479	GALK1	FALSE
90895	MR-PCA	GCST90200359	5-methylthioadenosine (mta)	11572_4_DNM2_DYN2	11572_4_DNM2_DYN2	5	-0.0465487	0.0244065	0.0564914	DeCODE	P50570	Chen et al.	5-methylthioadenosine (mta)	HMDB0001173	ENSG00000079805	DNM2	FALSE
90896	MR-PCA	GCST90200359	5-methylthioadenosine (mta)	11645_9_P4HA1_P4HA1	11645_9_P4HA1_P4HA1	5	0.00134618	0.0245912	0.956344	DeCODE	P13674	Chen et al.	5-methylthioadenosine (mta)	HMDB0001173	ENSG00000122884	P4HA1	FALSE
90897	MR-PCA	GCST90200359	5-methylthioadenosine (mta)	11653_69_SLC6A9_SC6A9	11653_69_SLC6A9_SC6A9	5	-0.00628165	0.0244044	0.796871	DeCODE	P48067	Chen et al.	5-methylthioadenosine (mta)	HMDB0001173	ENSG00000196517	SLC6A9	FALSE
90898	MR-PCA	GCST90200359	5-methylthioadenosine (mta)	11709_29_CPT1B_CPT1B	11709_29_CPT1B_CPT1B	5	-0.0394157	0.0242394	0.103928	DeCODE	Q92523	Chen et al.	5-methylthioadenosine (mta)	HMDB0001173	ENSG00000205560	CPT1B	FALSE
90899	MR-PCA	GCST90200359	5-methylthioadenosine (mta)	12018_84_TPK1_TPK1	12018_84_TPK1_TPK1	5	-0.0378988	0.0244055	0.120453	DeCODE	Q9H3S4	Chen et al.	5-methylthioadenosine (mta)	HMDB0001173	ENSG00000196511	TPK1	FALSE
90900	MR-PCA	GCST90200359	5-methylthioadenosine (mta)	12334_25_SHMT1_cSHMT	12334_25_SHMT1_cSHMT	5	-0.0357955	0.0245283	0.144468	DeCODE	P34896	Chen et al.	5-methylthioadenosine (mta)	HMDB0001173	ENSG00000176974	SHMT1	FALSE
90901	MR-PCA	GCST90200359	5-methylthioadenosine (mta)	12340_17_AARS_SYAC	12340_17_AARS_SYAC	5	-0.0362924	0.0244083	0.137043	DeCODE	P49588	Chen et al.	5-methylthioadenosine (mta)	HMDB0001173	ENSG00000090861	AARS	FALSE
90902	MR-PCA	GCST90200359	5-methylthioadenosine (mta)	12348_46_SARS2_SYSM	12348_46_SARS2_SYSM	5	-0.0258811	0.0244084	0.288992	DeCODE	Q9NP81	Chen et al.	5-methylthioadenosine (mta)	HMDB0001173	ENSG00000104835	SARS2	FALSE
90903	MR-PCA	GCST90200359	5-methylthioadenosine (mta)	12374_8_PAFAH1B3_PA1B3	12374_8_PAFAH1B3_PA1B3	5	-0.0184236	0.0244151	0.450489	DeCODE	Q15102	Chen et al.	5-methylthioadenosine (mta)	HMDB0001173	ENSG00000079462	PAFAH1B3	FALSE
90904	MR-PCA	GCST90200359	5-methylthioadenosine (mta)	12395_86_DARS2_SYDM	12395_86_DARS2_SYDM	5	-0.0295446	0.0244417	0.226748	DeCODE	Q6PI48	Chen et al.	5-methylthioadenosine (mta)	HMDB0001173	ENSG00000117593	DARS2	FALSE
90905	MR-PCA	GCST90200359	5-methylthioadenosine (mta)	12422_143_ALOX15B_LX15B	12422_143_ALOX15B_LX15B	5	-0.0206026	0.0243697	0.397878	DeCODE	O15296	Chen et al.	5-methylthioadenosine (mta)	HMDB0001173	ENSG00000179593	ALOX15B	FALSE
90906	MR-PCA	GCST90200359	5-methylthioadenosine (mta)	12425_104_ARF6_ARF6	12425_104_ARF6_ARF6	5	-0.0319578	0.0244233	0.190705	DeCODE	P62330	Chen et al.	5-methylthioadenosine (mta)	HMDB0001173	ENSG00000165527	ARF6	FALSE
90907	MR-PCA	GCST90200359	5-methylthioadenosine (mta)	12428_2_LYPLAL1_LYPL1	12428_2_LYPLAL1_LYPL1	5	-0.0407569	0.0243676	0.0944093	DeCODE	Q5VWZ2	Chen et al.	5-methylthioadenosine (mta)	HMDB0001173	ENSG00000143353	LYPLAL1	FALSE
90908	MR-PCA	GCST90200359	5-methylthioadenosine (mta)	12450_42_PMVK_PMVK	12450_42_PMVK_PMVK	5	-0.0394997	0.0244041	0.105541	DeCODE	Q15126	Chen et al.	5-methylthioadenosine (mta)	HMDB0001173	ENSG00000163344	PMVK	FALSE
90909	MR-PCA	GCST90200359	5-methylthioadenosine (mta)	12462_20_SETMAR_SETMR	12462_20_SETMAR_SETMR	5	-0.00734627	0.024409	0.763441	DeCODE	Q53H47	Chen et al.	5-methylthioadenosine (mta)	HMDB0001173	ENSG00000170364	SETMAR	FALSE
90910	MR-PCA	GCST90200359	5-methylthioadenosine (mta)	12476_50_TIGAR_TIGAR	12476_50_TIGAR_TIGAR	5	-0.00773675	0.0244056	0.751238	DeCODE	Q9NQ88	Chen et al.	5-methylthioadenosine (mta)	HMDB0001173	ENSG00000078237	TIGAR	FALSE
90911	MR-PCA	GCST90200359	5-methylthioadenosine (mta)	12507_16_ITPKC_IP3KC	12507_16_ITPKC_IP3KC	5	-0.00460727	0.0244853	0.850748	DeCODE	Q96DU7	Chen et al.	5-methylthioadenosine (mta)	HMDB0001173	ENSG00000086544	ITPKC	FALSE
90912	MR-PCA	GCST90200359	5-methylthioadenosine (mta)	12515_45_UCK2_UCK2	12515_45_UCK2_UCK2	5	-0.0147355	0.0248332	0.552928	DeCODE	Q9BZX2	Chen et al.	5-methylthioadenosine (mta)	HMDB0001173	ENSG00000143179	UCK2	FALSE
90913	MR-PCA	GCST90200359	5-methylthioadenosine (mta)	12524_18_SAT2_SAT2	12524_18_SAT2_SAT2	5	-0.0250021	0.024366	0.304842	DeCODE	Q96F10	Chen et al.	5-methylthioadenosine (mta)	HMDB0001173	ENSG00000141504	SAT2	FALSE
90914	MR-PCA	GCST90200359	5-methylthioadenosine (mta)	12581_39_IMPA2_IMPA2	12581_39_IMPA2_IMPA2	5	-0.00578978	0.0244087	0.8125	DeCODE	O14732	Chen et al.	5-methylthioadenosine (mta)	HMDB0001173	ENSG00000141401	IMPA2	FALSE
90915	MR-PCA	GCST90200359	5-methylthioadenosine (mta)	12632_14_NAT1_ARY1	12632_14_NAT1_ARY1	5	-0.00432681	0.0244233	0.859383	DeCODE	P18440	Chen et al.	5-methylthioadenosine (mta)	HMDB0001173	ENSG00000171428	NAT1	FALSE
90916	MR-PCA	GCST90200359	5-methylthioadenosine (mta)	12636_113_SMYD2_SMYD2	12636_113_SMYD2_SMYD2	5	-0.0105488	0.0244698	0.666398	DeCODE	Q9NRG4	Chen et al.	5-methylthioadenosine (mta)	HMDB0001173	ENSG00000143499	SMYD2	FALSE
90917	MR-PCA	GCST90200359	5-methylthioadenosine (mta)	12637_7_CRAT_CACP	12637_7_CRAT_CACP	5	-0.0353452	0.0243788	0.147106	DeCODE	P43155	Chen et al.	5-methylthioadenosine (mta)	HMDB0001173	ENSG00000095321	CRAT	FALSE
90918	MR-PCA	GCST90200359	5-methylthioadenosine (mta)	12641_3_INPP5B_I5P2	12641_3_INPP5B_I5P2	5	-0.0322953	0.0243947	0.185548	DeCODE	P32019	Chen et al.	5-methylthioadenosine (mta)	HMDB0001173	ENSG00000204084	INPP5B	FALSE
90919	MR-PCA	GCST90200359	5-methylthioadenosine (mta)	12644_63_ADSS_PURA2	12644_63_ADSS_PURA2	5	-0.00631088	0.0243942	0.795864	DeCODE	P30520	Chen et al.	5-methylthioadenosine (mta)	HMDB0001173	ENSG00000035687	ADSS	FALSE
90920	MR-PCA	GCST90200359	5-methylthioadenosine (mta)	12647_52_SETD2_SETD2	12647_52_SETD2_SETD2	5	-0.00792036	0.0244027	0.745507	DeCODE	Q9BYW2	Chen et al.	5-methylthioadenosine (mta)	HMDB0001173	ENSG00000181555	SETD2	FALSE
90921	MR-PCA	GCST90200359	5-methylthioadenosine (mta)	12658_72_PANK3_PANK3	12658_72_PANK3_PANK3	5	-0.040263	0.0243911	0.0987951	DeCODE	Q9H999	Chen et al.	5-methylthioadenosine (mta)	HMDB0001173	ENSG00000120137	PANK3	FALSE
90922	MR-PCA	GCST90200359	5-methylthioadenosine (mta)	12667_2_GDA_GUAD	12667_2_GDA_GUAD	5	0.0237407	0.0244897	0.332338	DeCODE	Q9Y2T3	Chen et al.	5-methylthioadenosine (mta)	HMDB0001173	ENSG00000119125	GDA	FALSE
90923	MR-PCA	GCST90200359	5-methylthioadenosine (mta)	12675_14_DARS_SYDC	12675_14_DARS_SYDC	5	-0.0367756	0.0243943	0.13167	DeCODE	P14868	Chen et al.	5-methylthioadenosine (mta)	HMDB0001173	ENSG00000115866	DARS	FALSE
90924	MR-PCA	GCST90200359	5-methylthioadenosine (mta)	12686_15_MPST_THTM	12686_15_MPST_THTM	5	-0.0330365	0.0243985	0.175725	DeCODE	P25325	Chen et al.	5-methylthioadenosine (mta)	HMDB0001173	ENSG00000128309	MPST	FALSE
90925	MR-PCA	GCST90200359	5-methylthioadenosine (mta)	12691_44_SHMT2_GLYM	12691_44_SHMT2_GLYM	5	-0.0497045	0.0243957	0.0416074	DeCODE	P34897	Chen et al.	5-methylthioadenosine (mta)	HMDB0001173	ENSG00000182199	SHMT2	FALSE
90926	MR-PCA	GCST90200359	5-methylthioadenosine (mta)	12692_56_DOT1L_DOT1L	12692_56_DOT1L_DOT1L	5	-0.0388192	0.0243994	0.111611	DeCODE	Q8TEK3	Chen et al.	5-methylthioadenosine (mta)	HMDB0001173	ENSG00000104885	DOT1L	FALSE
90927	MR-PCA	GCST90200359	5-methylthioadenosine (mta)	12697_30_PIP4K2A_PI42A	12697_30_PIP4K2A_PI42A	5	-0.0402011	0.0243794	0.0991516	DeCODE	P48426	Chen et al.	5-methylthioadenosine (mta)	HMDB0001173	ENSG00000150867	PIP4K2A	FALSE
90928	MR-PCA	GCST90200359	5-methylthioadenosine (mta)	12700_9_ACLY_ACLY	12700_9_ACLY_ACLY	5	-0.0107215	0.0243986	0.660351	DeCODE	P53396	Chen et al.	5-methylthioadenosine (mta)	HMDB0001173	ENSG00000131473	ACLY	FALSE
90929	MR-PCA	GCST90200359	5-methylthioadenosine (mta)	12786_61_GPCPD1_GDE5	12786_61_GPCPD1_GDE5	5	-0.0221926	0.0244103	0.363271	DeCODE	Q9NPB8	Chen et al.	5-methylthioadenosine (mta)	HMDB0001173	ENSG00000125772	GPCPD1	FALSE
90930	MR-PCA	GCST90200359	5-methylthioadenosine (mta)	12812_25_ACYP2_ACYP2	12812_25_ACYP2_ACYP2	5	-0.0166813	0.0243813	0.493858	DeCODE	P14621	Chen et al.	5-methylthioadenosine (mta)	HMDB0001173	ENSG00000170634	ACYP2	FALSE
90931	MR-PCA	GCST90200359	5-methylthioadenosine (mta)	12815_9_IARS_SYIC	12815_9_IARS_SYIC	5	-0.0043225	0.0243939	0.859355	DeCODE	P41252	Chen et al.	5-methylthioadenosine (mta)	HMDB0001173	ENSG00000196305	IARS	FALSE
90932	MR-PCA	GCST90200359	5-methylthioadenosine (mta)	12818_159_SLC14A2_UT2	12818_159_SLC14A2_UT2	5	-0.0403283	0.0244059	0.0984537	DeCODE	Q15849	Chen et al.	5-methylthioadenosine (mta)	HMDB0001173	ENSG00000132874	SLC14A2	FALSE
90933	MR-PCA	GCST90200359	5-methylthioadenosine (mta)	12881_17_RDH16_RDH16	12881_17_RDH16_RDH16	5	-0.0280883	0.024587	0.253285	DeCODE	O75452	Chen et al.	5-methylthioadenosine (mta)	HMDB0001173	ENSG00000139547	RDH16	FALSE
90934	MR-PCA	GCST90200359	5-methylthioadenosine (mta)	12895_28_DGKB_DGKB	12895_28_DGKB_DGKB	5	-0.0168292	0.0244098	0.490545	DeCODE	Q9Y6T7	Chen et al.	5-methylthioadenosine (mta)	HMDB0001173	ENSG00000136267	DGKB	FALSE
90935	MR-PCA	GCST90200359	5-methylthioadenosine (mta)	12960_9_GCK_HXK4	12960_9_GCK_HXK4	5	-0.0383179	0.0244065	0.116417	DeCODE	P35557	Chen et al.	5-methylthioadenosine (mta)	HMDB0001173	ENSG00000106633	GCK	FALSE
90936	MR-PCA	GCST90200359	5-methylthioadenosine (mta)	13059_33_RFK_RIFK	13059_33_RFK_RIFK	5	-0.0286445	0.0243407	0.239269	DeCODE	Q969G6	Chen et al.	5-methylthioadenosine (mta)	HMDB0001173	ENSG00000135002	RFK	FALSE
90937	MR-PCA	GCST90200359	5-methylthioadenosine (mta)	13083_18_VARS_SYVC	13083_18_VARS_SYVC	5	-0.042278	0.0245786	0.0854117	DeCODE	P26640	Chen et al.	5-methylthioadenosine (mta)	HMDB0001173	ENSG00000204394	VARS1	FALSE
90938	MR-PCA	GCST90200359	5-methylthioadenosine (mta)	13130_150_HK2_HXK2	13130_150_HK2_HXK2	5	-0.0270629	0.0244548	0.268445	DeCODE	P52789	Chen et al.	5-methylthioadenosine (mta)	HMDB0001173	ENSG00000159399	HK2	FALSE
90939	MR-PCA	GCST90200359	5-methylthioadenosine (mta)	13131_5_HK1_HXK1	13131_5_HK1_HXK1	5	-0.0305504	0.0243687	0.209961	DeCODE	P19367	Chen et al.	5-methylthioadenosine (mta)	HMDB0001173	ENSG00000156515	HK1	FALSE
90940	MR-PCA	GCST90200359	5-methylthioadenosine (mta)	13430_50_SLC14A1_UT1	13430_50_SLC14A1_UT1	5	-0.0304854	0.0244232	0.211952	DeCODE	Q13336	Chen et al.	5-methylthioadenosine (mta)	HMDB0001173	ENSG00000141469	SLC14A1	FALSE
90941	MR-PCA	GCST90200359	5-methylthioadenosine (mta)	13473_55_ITPKA_IP3KA	13473_55_ITPKA_IP3KA	5	-0.0479098	0.0243457	0.0490801	DeCODE	P23677	Chen et al.	5-methylthioadenosine (mta)	HMDB0001173	ENSG00000137825	ITPKA	FALSE
90942	MR-PCA	GCST90200359	5-methylthioadenosine (mta)	13494_6_CERS5_CERS5	13494_6_CERS5_CERS5	5	-0.0244891	0.0243986	0.315518	DeCODE	Q8N5B7	Chen et al.	5-methylthioadenosine (mta)	HMDB0001173	ENSG00000139624	CERS5	FALSE
90943	MR-PCA	GCST90200359	5-methylthioadenosine (mta)	13498_1_MIOX_MIOX	13498_1_MIOX_MIOX	5	-0.00636517	0.0244142	0.794312	DeCODE	Q9UGB7	Chen et al.	5-methylthioadenosine (mta)	HMDB0001173	ENSG00000100253	MIOX	FALSE
90944	MR-PCA	GCST90200359	5-methylthioadenosine (mta)	13595_20_THTPA_THTPA	13595_20_THTPA_THTPA	5	0.0179527	0.0243564	0.461072	DeCODE	Q9BU02	Chen et al.	5-methylthioadenosine (mta)	HMDB0001173	ENSG00000259431	THTPA	FALSE
90945	MR-PCA	GCST90200359	5-methylthioadenosine (mta)	13596_3_RAB27B_RB27B	13596_3_RAB27B_RB27B	5	-0.0210634	0.0244276	0.388533	DeCODE	O00194	Chen et al.	5-methylthioadenosine (mta)	HMDB0001173	ENSG00000041353	RAB27B	FALSE
90946	MR-PCA	GCST90200359	5-methylthioadenosine (mta)	13623_4_MLL2_MLL2	13623_4_MLL2_MLL2	5	-0.0273281	0.0244472	0.263635	DeCODE	O14686	Chen et al.	5-methylthioadenosine (mta)	HMDB0001173	ENSG00000167548	KMT2D	FALSE
90947	MR-PCA	GCST90200359	5-methylthioadenosine (mta)	13624_17_NADK_NADK	13624_17_NADK_NADK	5	-0.0250648	0.0244468	0.305232	DeCODE	O95544	Chen et al.	5-methylthioadenosine (mta)	HMDB0001173	ENSG00000008130	NADK	FALSE
90948	MR-PCA	GCST90200359	5-methylthioadenosine (mta)	13689_2_ODC1_Ornithine_decarboxylase	13689_2_ODC1_Ornithine_decarboxylase	5	-0.0320418	0.0244036	0.189185	DeCODE	P11926	Chen et al.	5-methylthioadenosine (mta)	HMDB0001173	ENSG00000115758	ODC1	FALSE
90949	MR-PCA	GCST90200359	5-methylthioadenosine (mta)	13936_24_PGK2_PGK2	13936_24_PGK2_PGK2	5	-0.0261868	0.0244282	0.283725	DeCODE	P07205	Chen et al.	5-methylthioadenosine (mta)	HMDB0001173	ENSG00000170950	PGK2	FALSE
90950	MR-PCA	GCST90200359	5-methylthioadenosine (mta)	13941_82_FARS2_SYFM	13941_82_FARS2_SYFM	5	-0.02857	0.0243827	0.241305	DeCODE	O95363	Chen et al.	5-methylthioadenosine (mta)	HMDB0001173	ENSG00000145982	FARS2	FALSE
90951	MR-PCA	GCST90200359	5-methylthioadenosine (mta)	13947_371_NUDT12_NUD12	13947_371_NUDT12_NUD12	5	-0.0226838	0.0244107	0.352755	DeCODE	Q9BQG2	Chen et al.	5-methylthioadenosine (mta)	HMDB0001173	ENSG00000112874	NUDT12	FALSE
90952	MR-PCA	GCST90200359	5-methylthioadenosine (mta)	13990_1_PC_pyruvate_carboxylase	13990_1_PC_pyruvate_carboxylase	5	-0.0083924	0.024404	0.730926	DeCODE	P11498	Chen et al.	5-methylthioadenosine (mta)	HMDB0001173	ENSG00000173599	PC	FALSE
90953	MR-PCA	GCST90200359	5-methylthioadenosine (mta)	13998_26_ADSSL1_PURA1	13998_26_ADSSL1_PURA1	5	-0.016615	0.0244034	0.495967	DeCODE	Q8N142	Chen et al.	5-methylthioadenosine (mta)	HMDB0001173	ENSG00000185100	ADSSL1	FALSE
90954	MR-PCA	GCST90200359	5-methylthioadenosine (mta)	14006_36_GNMT_GNMT	14006_36_GNMT_GNMT	5	-0.230461	0.0244149	3.75139e-21	DeCODE	Q14749	Chen et al.	5-methylthioadenosine (mta)	HMDB0001173	ENSG00000124713	GNMT	FALSE
90955	MR-PCA	GCST90200359	5-methylthioadenosine (mta)	14048_7_IL1RAP_IL_1_R_AcP	14048_7_IL1RAP_IL_1_R_AcP	5	-0.0199369	0.0243635	0.413179	DeCODE	Q9NPH3	Chen et al.	5-methylthioadenosine (mta)	HMDB0001173	ENSG00000196083	IL1RAP	FALSE
90956	MR-PCA	GCST90200359	5-methylthioadenosine (mta)	14079_14_IL18R1_IL_18_Ra	14079_14_IL18R1_IL_18_Ra	5	0.00259766	0.0244112	0.915255	DeCODE	Q13478	Chen et al.	5-methylthioadenosine (mta)	HMDB0001173	ENSG00000115604	IL18R1	FALSE
90957	MR-PCA	GCST90200359	5-methylthioadenosine (mta)	14083_25_SEPHS1_SPS1	14083_25_SEPHS1_SPS1	5	-0.0148185	0.0245476	0.546068	DeCODE	P49903	Chen et al.	5-methylthioadenosine (mta)	HMDB0001173	ENSG00000086475	SEPHS1	FALSE
90958	MR-PCA	GCST90200359	5-methylthioadenosine (mta)	14098_28_CARS_SYCC	14098_28_CARS_SYCC	5	-0.0227319	0.0244064	0.351652	DeCODE	P49589	Chen et al.	5-methylthioadenosine (mta)	HMDB0001173	ENSG00000110619	CARS	FALSE
90959	MR-PCA	GCST90200359	5-methylthioadenosine (mta)	14226_120_BHMT2_BHMT2	14226_120_BHMT2_BHMT2	5	-0.0474846	0.0243506	0.0511717	DeCODE	Q9H2M3	Chen et al.	5-methylthioadenosine (mta)	HMDB0001173	ENSG00000132840	BHMT2	FALSE
90960	MR-PCA	GCST90200359	5-methylthioadenosine (mta)	14271_23_RAB6B_RAB6B	14271_23_RAB6B_RAB6B	5	-0.0231099	0.0244052	0.343678	DeCODE	Q9NRW1	Chen et al.	5-methylthioadenosine (mta)	HMDB0001173	ENSG00000154917	RAB6B	FALSE
90961	MR-PCA	GCST90200359	5-methylthioadenosine (mta)	14287_6_RAB5C_RAB5C	14287_6_RAB5C_RAB5C	5	-0.0235963	0.0243947	0.333408	DeCODE	P51148	Chen et al.	5-methylthioadenosine (mta)	HMDB0001173	ENSG00000108774	RAB5C	FALSE
90962	MR-PCA	GCST90200359	5-methylthioadenosine (mta)	14332_3_RALA_RALA	14332_3_RALA_RALA	5	-0.0359665	0.0244129	0.140682	DeCODE	P11233	Chen et al.	5-methylthioadenosine (mta)	HMDB0001173	ENSG00000006451	RALA	FALSE
90963	MR-PCA	GCST90200359	5-methylthioadenosine (mta)	15414_316_LDHA_LDHA	15414_316_LDHA_LDHA	5	-0.0170676	0.0244222	0.48464	DeCODE	P00338	Chen et al.	5-methylthioadenosine (mta)	HMDB0001173	ENSG00000134333	LDHA	FALSE
90964	MR-PCA	GCST90200359	5-methylthioadenosine (mta)	15426_5_NEU1_NEUR1	15426_5_NEU1_NEUR1	5	0.0581195	0.0243886	0.0171693	DeCODE	Q99519	Chen et al.	5-methylthioadenosine (mta)	HMDB0001173	ENSG00000204386	NEU1	FALSE
90965	MR-PCA	GCST90200359	5-methylthioadenosine (mta)	15431_31_OTC_OTCase	15431_31_OTC_OTCase	5	-0.0714178	0.0244194	0.00344866	DeCODE	P00480	Chen et al.	5-methylthioadenosine (mta)	HMDB0001173	ENSG00000036473	OTC	FALSE
90966	MR-PCA	GCST90200359	5-methylthioadenosine (mta)	15435_4_PNP_PNP	15435_4_PNP_PNP	5	-0.0303023	0.0244082	0.214427	DeCODE	P00491	Chen et al.	5-methylthioadenosine (mta)	HMDB0001173	ENSG00000198805	PNP	FALSE
90967	MR-PCA	GCST90200359	5-methylthioadenosine (mta)	15457_14_ANPEP_Aminopeptidase_N	15457_14_ANPEP_Aminopeptidase_N	5	-0.0159382	0.024414	0.513867	DeCODE	P15144	Chen et al.	5-methylthioadenosine (mta)	HMDB0001173	ENSG00000166825	ANPEP	FALSE
90968	MR-PCA	GCST90200359	5-methylthioadenosine (mta)	15480_2_VNN2_VNN2	15480_2_VNN2_VNN2	5	0.0458841	0.0243986	0.0600258	DeCODE	O95498	Chen et al.	5-methylthioadenosine (mta)	HMDB0001173	ENSG00000112303	VNN2	FALSE
90969	MR-PCA	GCST90200359	5-methylthioadenosine (mta)	15487_164_CES1_carboxylesterase__liver	15487_164_CES1_carboxylesterase__liver	5	0.00956815	0.0243694	0.694593	DeCODE	P23141	Chen et al.	5-methylthioadenosine (mta)	HMDB0001173	ENSG00000198848	CES1	FALSE
90970	MR-PCA	GCST90200359	5-methylthioadenosine (mta)	15514_26_BCHE_Pseudocholinesterase	15514_26_BCHE_Pseudocholinesterase	5	0.0256493	0.0244054	0.293273	DeCODE	P06276	Chen et al.	5-methylthioadenosine (mta)	HMDB0001173	ENSG00000114200	BCHE	FALSE
90971	MR-PCA	GCST90200359	5-methylthioadenosine (mta)	15526_33_GSS_GSHB	15526_33_GSS_GSHB	5	-0.00861302	0.0244048	0.724146	DeCODE	P48637	Chen et al.	5-methylthioadenosine (mta)	HMDB0001173	ENSG00000100983	GSS	FALSE
90972	MR-PCA	GCST90200359	5-methylthioadenosine (mta)	15542_19_CKMT1A_KCRU	15542_19_CKMT1A_KCRU	5	-0.0143819	0.0243945	0.555488	DeCODE	P12532	Chen et al.	5-methylthioadenosine (mta)	HMDB0001173	ENSG00000237289	CKMT1A	FALSE
90973	MR-PCA	GCST90200359	5-methylthioadenosine (mta)	15553_22_ACHE_ACES	15553_22_ACHE_ACES	5	-0.0221261	0.0244193	0.364888	DeCODE	P22303	Chen et al.	5-methylthioadenosine (mta)	HMDB0001173	ENSG00000087085	ACHE	FALSE
90974	MR-PCA	GCST90200359	5-methylthioadenosine (mta)	15556_49_AMY2B_Alpha_amylase_2B	15556_49_AMY2B_Alpha_amylase_2B	5	0.00302538	0.0244209	0.901406	DeCODE	P19961	Chen et al.	5-methylthioadenosine (mta)	HMDB0001173	ENSG00000240038	AMY2B	FALSE
90975	MR-PCA	GCST90200359	5-methylthioadenosine (mta)	15588_17_GLA_galactosidase__alpha	15588_17_GLA_galactosidase__alpha	5	0.0215492	0.0243973	0.377095	DeCODE	P06280	Chen et al.	5-methylthioadenosine (mta)	HMDB0001173	ENSG00000102393	GLA	FALSE
90976	MR-PCA	GCST90200359	5-methylthioadenosine (mta)	15607_56_PKLR_KPYR	15607_56_PKLR_KPYR	5	0.0017006	0.0244088	0.944455	DeCODE	P30613	Chen et al.	5-methylthioadenosine (mta)	HMDB0001173	ENSG00000143627	PKLR	FALSE
90977	MR-PCA	GCST90200359	5-methylthioadenosine (mta)	16015_19_GPT_ALT	16015_19_GPT_ALT	5	-0.0415274	0.0244136	0.088944	DeCODE	P24298	Chen et al.	5-methylthioadenosine (mta)	HMDB0001173	ENSG00000167701	GPT	FALSE
90978	MR-PCA	GCST90200359	5-methylthioadenosine (mta)	16769_20_RAC3_RAC3	16769_20_RAC3_RAC3	5	-0.0489818	0.0244035	0.044732	DeCODE	P60763	Chen et al.	5-methylthioadenosine (mta)	HMDB0001173	ENSG00000169750	RAC3	FALSE
90979	MR-PCA	GCST90200359	5-methylthioadenosine (mta)	16809_1_NME4_NDKM	16809_1_NME4_NDKM	5	-0.0156648	0.0244175	0.521173	DeCODE	O00746	Chen et al.	5-methylthioadenosine (mta)	HMDB0001173	ENSG00000103202	NME4	FALSE
90980	MR-PCA	GCST90200359	5-methylthioadenosine (mta)	16857_2_RAB2A_RAB2A	16857_2_RAB2A_RAB2A	5	-0.0279598	0.0243804	0.251457	DeCODE	P61019	Chen et al.	5-methylthioadenosine (mta)	HMDB0001173	ENSG00000104388	RAB2A	FALSE
90981	MR-PCA	GCST90200359	5-methylthioadenosine (mta)	16863_47_NANP_NANP	16863_47_NANP_NANP	5	-0.00595284	0.0243993	0.807249	DeCODE	Q8TBE9	Chen et al.	5-methylthioadenosine (mta)	HMDB0001173	ENSG00000170191	NANP	FALSE
90982	MR-PCA	GCST90200359	5-methylthioadenosine (mta)	16877_19_MSRB2_MSRB2	16877_19_MSRB2_MSRB2	5	-0.0222292	0.0244175	0.362622	DeCODE	Q9Y3D2	Chen et al.	5-methylthioadenosine (mta)	HMDB0001173	ENSG00000148450	MSRB2	FALSE
90983	MR-PCA	GCST90200359	5-methylthioadenosine (mta)	16883_57_RAB4A_RAB4A	16883_57_RAB4A_RAB4A	5	-0.0328449	0.0243711	0.177756	DeCODE	P20338	Chen et al.	5-methylthioadenosine (mta)	HMDB0001173	ENSG00000168118	RAB4A	FALSE
90984	MR-PCA	GCST90200359	5-methylthioadenosine (mta)	16932_5_SULT1E1_SULT_1E	16932_5_SULT1E1_SULT_1E	5	9.32635e-05	0.0244023	0.996951	DeCODE	P49888	Chen et al.	5-methylthioadenosine (mta)	HMDB0001173	ENSG00000109193	SULT1E1	FALSE
90985	MR-PCA	GCST90200359	5-methylthioadenosine (mta)	17148_7_BLVRB_BLVRB	17148_7_BLVRB_BLVRB	5	-0.0353505	0.0243577	0.146694	DeCODE	P30043	Chen et al.	5-methylthioadenosine (mta)	HMDB0001173	ENSG00000090013	BLVRB	FALSE
90986	MR-PCA	GCST90200359	5-methylthioadenosine (mta)	17204_17_PNMT_PNMT	17204_17_PNMT_PNMT	5	-0.0319627	0.0244039	0.190286	DeCODE	Q3KPI0	Chen et al.	5-methylthioadenosine (mta)	HMDB0001173	ENSG00000007129	CEACAM21	FALSE
90987	MR-PCA	GCST90200359	5-methylthioadenosine (mta)	17205_21_RAB5A_RAB5A	17205_21_RAB5A_RAB5A	5	-0.0459229	0.0244064	0.0598913	DeCODE	P20339	Chen et al.	5-methylthioadenosine (mta)	HMDB0001173	ENSG00000144566	RAB5A	FALSE
90988	MR-PCA	GCST90200359	5-methylthioadenosine (mta)	17209_27_SULT2B1_ST2B1	17209_27_SULT2B1_ST2B1	5	-0.0290718	0.0243912	0.233302	DeCODE	O00204	Chen et al.	5-methylthioadenosine (mta)	HMDB0001173	ENSG00000088002	SULT2B1	FALSE
90989	MR-PCA	GCST90200359	5-methylthioadenosine (mta)	17325_10_GUK1_KGUA	17325_10_GUK1_KGUA	5	-0.0263783	0.0243898	0.279462	DeCODE	Q16774	Chen et al.	5-methylthioadenosine (mta)	HMDB0001173	ENSG00000143774	GUK1	FALSE
90990	MR-PCA	GCST90200359	5-methylthioadenosine (mta)	17333_20_ACADM_ACADM	17333_20_ACADM_ACADM	5	-0.0195566	0.0243696	0.422264	DeCODE	P11310	Chen et al.	5-methylthioadenosine (mta)	HMDB0001173	ENSG00000117054	ACADM	FALSE
90991	MR-PCA	GCST90200359	5-methylthioadenosine (mta)	17357_33_SEPSECS_SPCS	17357_33_SEPSECS_SPCS	5	-0.0186458	0.0244166	0.445074	DeCODE	Q9HD40	Chen et al.	5-methylthioadenosine (mta)	HMDB0001173	ENSG00000109618	SEPSECS	FALSE
90992	MR-PCA	GCST90200359	5-methylthioadenosine (mta)	17398_55_HMOX1_HO_1	17398_55_HMOX1_HO_1	5	0.054015	0.0243556	0.0265707	DeCODE	P09601	Chen et al.	5-methylthioadenosine (mta)	HMDB0001173	ENSG00000100292	HMOX1	FALSE
90993	MR-PCA	GCST90200359	5-methylthioadenosine (mta)	17441_4_ALPI_Alkaline_phosphatase__intestine	17441_4_ALPI_Alkaline_phosphatase__intestine	5	0.0249742	0.0244535	0.307114	DeCODE	P09923	Chen et al.	5-methylthioadenosine (mta)	HMDB0001173	ENSG00000163295	ALPI	FALSE
90994	MR-PCA	GCST90200359	5-methylthioadenosine (mta)	17450_51_HARS_Histidyl_tRNA_synthetase	17450_51_HARS_Histidyl_tRNA_synthetase	5	-0.0391795	0.0244386	0.108895	DeCODE	P12081	Chen et al.	5-methylthioadenosine (mta)	HMDB0001173	ENSG00000170445	HARS	FALSE
90995	MR-PCA	GCST90200359	5-methylthioadenosine (mta)	17466_72_ACSF2_ACSF2	17466_72_ACSF2_ACSF2	5	-0.027205	0.0243891	0.264655	DeCODE	Q96CM8	Chen et al.	5-methylthioadenosine (mta)	HMDB0001173	ENSG00000167107	ACSF2	FALSE
90996	MR-PCA	GCST90200359	5-methylthioadenosine (mta)	17467_1_DHRS9_DHRS9	17467_1_DHRS9_DHRS9	5	-0.0191709	0.0244142	0.432314	DeCODE	Q9BPW9	Chen et al.	5-methylthioadenosine (mta)	HMDB0001173	ENSG00000073737	DHRS9	FALSE
90997	MR-PCA	GCST90200359	5-methylthioadenosine (mta)	17495_141_SIRT3_SIR3	17495_141_SIRT3_SIR3	5	-0.0516765	0.0243624	0.0339085	DeCODE	Q9NTG7	Chen et al.	5-methylthioadenosine (mta)	HMDB0001173	ENSG00000142082	SIRT3	FALSE
90998	MR-PCA	GCST90200359	5-methylthioadenosine (mta)	17509_6_HPD_HPPD	17509_6_HPD_HPPD	5	-0.0183954	0.0243797	0.450527	DeCODE	P32754	Chen et al.	5-methylthioadenosine (mta)	HMDB0001173	ENSG00000158104	HPD	FALSE
90999	MR-PCA	GCST90200359	5-methylthioadenosine (mta)	17675_17_ACOT13_ACO13	17675_17_ACOT13_ACO13	5	-0.0290783	0.0244035	0.233432	DeCODE	Q9NPJ3	Chen et al.	5-methylthioadenosine (mta)	HMDB0001173	ENSG00000112304	ACOT13	FALSE
91000	MR-PCA	GCST90200359	5-methylthioadenosine (mta)	17744_31_RAB11A_RB11A	17744_31_RAB11A_RB11A	5	-0.0106084	0.0244804	0.664766	DeCODE	P62491	Chen et al.	5-methylthioadenosine (mta)	HMDB0001173	ENSG00000103769	RAB11A	FALSE
91001	MR-PCA	GCST90200359	5-methylthioadenosine (mta)	17752_24_ARG2_Arginase	17752_24_ARG2_Arginase	5	0.0159444	0.0244003	0.513466	DeCODE	P78540	Chen et al.	5-methylthioadenosine (mta)	HMDB0001173	ENSG00000081181	ARG2	FALSE
91002	MR-PCA	GCST90200359	5-methylthioadenosine (mta)	17789_1_QPRT_NADC	17789_1_QPRT_NADC	5	-0.0169041	0.0243717	0.487937	DeCODE	Q15274	Chen et al.	5-methylthioadenosine (mta)	HMDB0001173	ENSG00000103485	QPRT	FALSE
91003	MR-PCA	GCST90200359	5-methylthioadenosine (mta)	17792_158_ALDH5A1_SSDH	17792_158_ALDH5A1_SSDH	5	-0.0209582	0.0243995	0.390362	DeCODE	P51649	Chen et al.	5-methylthioadenosine (mta)	HMDB0001173	ENSG00000112294	ALDH5A1	FALSE
91004	MR-PCA	GCST90200359	5-methylthioadenosine (mta)	17814_8_BPNT1_BPNT1	17814_8_BPNT1_BPNT1	5	-0.0307653	0.0244129	0.207595	DeCODE	O95861	Chen et al.	5-methylthioadenosine (mta)	HMDB0001173	ENSG00000162813	BPNT1	FALSE
91005	MR-PCA	GCST90200359	5-methylthioadenosine (mta)	17822_57_RERG_RERG	17822_57_RERG_RERG	5	-0.0177863	0.0244302	0.466586	DeCODE	Q96A58	Chen et al.	5-methylthioadenosine (mta)	HMDB0001173	ENSG00000134533	RERG	FALSE
91006	MR-PCA	GCST90200359	5-methylthioadenosine (mta)	17843_30_PPCS_PPCS	17843_30_PPCS_PPCS	5	-0.0354177	0.0243888	0.146442	DeCODE	Q9HAB8	Chen et al.	5-methylthioadenosine (mta)	HMDB0001173	ENSG00000127125	PPCS	FALSE
91007	MR-PCA	GCST90200359	5-methylthioadenosine (mta)	17857_6_ACADL_ACADL	17857_6_ACADL_ACADL	5	0.00538348	0.0244028	0.825397	DeCODE	P28330	Chen et al.	5-methylthioadenosine (mta)	HMDB0001173	ENSG00000115361	ACADL	FALSE
91008	MR-PCA	GCST90200359	5-methylthioadenosine (mta)	18170_46_PYCR1_P5CR1	18170_46_PYCR1_P5CR1	5	-0.0195697	0.0243782	0.422118	DeCODE	P32322	Chen et al.	5-methylthioadenosine (mta)	HMDB0001173	ENSG00000183010	PYCR1	FALSE
91009	MR-PCA	GCST90200359	5-methylthioadenosine (mta)	18178_13_SARS_SYSC	18178_13_SARS_SYSC	5	-0.014481	0.024428	0.553312	DeCODE	P49591	Chen et al.	5-methylthioadenosine (mta)	HMDB0001173	ENSG00000031698	SARS	FALSE
91010	MR-PCA	GCST90200359	5-methylthioadenosine (mta)	18179_56_SMS_SPSY	18179_56_SMS_SPSY	5	-0.0151347	0.0243823	0.534781	DeCODE	P52788	Chen et al.	5-methylthioadenosine (mta)	HMDB0001173	ENSG00000102172	SMS	FALSE
91011	MR-PCA	GCST90200359	5-methylthioadenosine (mta)	18184_28_GMPS_GUAA	18184_28_GMPS_GUAA	5	-0.031211	0.0242987	0.198976	DeCODE	P49915	Chen et al.	5-methylthioadenosine (mta)	HMDB0001173	ENSG00000163655	GMPS	FALSE
91012	MR-PCA	GCST90200359	5-methylthioadenosine (mta)	18186_15_TARS_SYTC	18186_15_TARS_SYTC	5	-0.0419351	0.024447	0.0862817	DeCODE	P26639	Chen et al.	5-methylthioadenosine (mta)	HMDB0001173	ENSG00000113407	TARS	FALSE
91013	MR-PCA	GCST90200359	5-methylthioadenosine (mta)	18187_16_ASPA_ACY2	18187_16_ASPA_ACY2	5	-0.00391312	0.0244166	0.872672	DeCODE	P45381	Chen et al.	5-methylthioadenosine (mta)	HMDB0001173	ENSG00000108381	ASPA	FALSE
91014	MR-PCA	GCST90200359	5-methylthioadenosine (mta)	18188_12_GATM_GATM	18188_12_GATM_GATM	5	0.0339367	0.0244002	0.164275	DeCODE	P50440	Chen et al.	5-methylthioadenosine (mta)	HMDB0001173	ENSG00000171766	GATM	FALSE
91015	MR-PCA	GCST90200359	5-methylthioadenosine (mta)	18197_97_CKMT2_KCRS	18197_97_CKMT2_KCRS	5	-0.00178201	0.0244723	0.941951	DeCODE	P17540	Chen et al.	5-methylthioadenosine (mta)	HMDB0001173	ENSG00000131730	CKMT2	FALSE
91016	MR-PCA	GCST90200359	5-methylthioadenosine (mta)	18232_42_PIP4K2B_PI42B	18232_42_PIP4K2B_PI42B	5	-0.040835	0.0244057	0.0942924	DeCODE	P78356	Chen et al.	5-methylthioadenosine (mta)	HMDB0001173	ENSG00000276293	PIP4K2B	FALSE
91017	MR-PCA	GCST90200359	5-methylthioadenosine (mta)	18297_8_MRAS_RASM	18297_8_MRAS_RASM	5	-0.0216547	0.0245031	0.37683	DeCODE	Q8IXB1	Chen et al.	5-methylthioadenosine (mta)	HMDB0001173	ENSG00000077232	DNAJC10	FALSE
91018	MR-PCA	GCST90200359	5-methylthioadenosine (mta)	18309_18_CS_CISY	18309_18_CS_CISY	5	-0.0301413	0.0243768	0.216283	DeCODE	O75390	Chen et al.	5-methylthioadenosine (mta)	HMDB0001173	ENSG00000062485	CS	FALSE
91019	MR-PCA	GCST90200359	5-methylthioadenosine (mta)	18322_15_JMJD6_JMJD6	18322_15_JMJD6_JMJD6	5	-0.0285172	0.0243752	0.24203	DeCODE	Q6NYC1	Chen et al.	5-methylthioadenosine (mta)	HMDB0001173	ENSG00000070495	JMJD6	FALSE
91020	MR-PCA	GCST90200359	5-methylthioadenosine (mta)	18324_61_SUOX_SUOX	18324_61_SUOX_SUOX	5	-0.00325456	0.0244033	0.893904	DeCODE	P51687	Chen et al.	5-methylthioadenosine (mta)	HMDB0001173	ENSG00000139531	SUOX	FALSE
91021	MR-PCA	GCST90200359	5-methylthioadenosine (mta)	18328_36_PYCR2_P5CR2	18328_36_PYCR2_P5CR2	5	-0.0227439	0.0244088	0.351445	DeCODE	Q96C36	Chen et al.	5-methylthioadenosine (mta)	HMDB0001173	ENSG00000143811	PYCR2	FALSE
91022	MR-PCA	GCST90200359	5-methylthioadenosine (mta)	18329_4_PRPS2_PRPS2	18329_4_PRPS2_PRPS2	5	-0.0240944	0.0245468	0.326312	DeCODE	P11908	Chen et al.	5-methylthioadenosine (mta)	HMDB0001173	ENSG00000101911	PRPS2	FALSE
91023	MR-PCA	GCST90200359	5-methylthioadenosine (mta)	18338_26_IDH1_IDH	18338_26_IDH1_IDH	5	-0.0359746	0.0243922	0.140255	DeCODE	O75874	Chen et al.	5-methylthioadenosine (mta)	HMDB0001173	ENSG00000138413	IDH1	FALSE
91024	MR-PCA	GCST90200359	5-methylthioadenosine (mta)	18342_2_PSAT1_SERC	18342_2_PSAT1_SERC	5	-0.000845601	0.0244215	0.972379	DeCODE	Q9Y617	Chen et al.	5-methylthioadenosine (mta)	HMDB0001173	ENSG00000135069	PSAT1	FALSE
91025	MR-PCA	GCST90200359	5-methylthioadenosine (mta)	18382_109_COMT_Catechol_O_methyltransferase	18382_109_COMT_Catechol_O_methyltransferase	5	0.00840728	0.0244778	0.731249	DeCODE	P21964	Chen et al.	5-methylthioadenosine (mta)	HMDB0001173	ENSG00000093010	COMT	FALSE
91026	MR-PCA	GCST90200359	5-methylthioadenosine (mta)	18398_1_AKR1D1_AK1D1	18398_1_AKR1D1_AK1D1	5	-0.0337718	0.0246837	0.171256	DeCODE	P51857	Chen et al.	5-methylthioadenosine (mta)	HMDB0001173	ENSG00000122787	AKR1D1	FALSE
91027	MR-PCA	GCST90200359	5-methylthioadenosine (mta)	18401_18_ALKBH3_ALKB3	18401_18_ALKBH3_ALKB3	5	-0.033292	0.0244708	0.173678	DeCODE	Q96Q83	Chen et al.	5-methylthioadenosine (mta)	HMDB0001173	ENSG00000166199	ALKBH3	FALSE
91028	MR-PCA	GCST90200359	5-methylthioadenosine (mta)	18403_25_AMPD2_AMPD2	18403_25_AMPD2_AMPD2	5	-0.0302457	0.0244035	0.215197	DeCODE	Q01433	Chen et al.	5-methylthioadenosine (mta)	HMDB0001173	ENSG00000116337	AMPD2	FALSE
91029	MR-PCA	GCST90200359	5-methylthioadenosine (mta)	18422_41_MVD_ERG19	18422_41_MVD_ERG19	5	-0.0308381	0.0243978	0.206241	DeCODE	P53602	Chen et al.	5-methylthioadenosine (mta)	HMDB0001173	ENSG00000167508	MVD	FALSE
91030	MR-PCA	GCST90200359	5-methylthioadenosine (mta)	18432_32_RALB_RALB	18432_32_RALB_RALB	5	-0.0476472	0.0244781	0.0515917	DeCODE	P11234	Chen et al.	5-methylthioadenosine (mta)	HMDB0001173	ENSG00000144118	RALB	FALSE
91031	MR-PCA	GCST90200359	5-methylthioadenosine (mta)	18900_37_HRAS_H_ras__WT_	18900_37_HRAS_H_ras__WT_	5	-0.0258863	0.0244583	0.28988	DeCODE	P01112	Chen et al.	5-methylthioadenosine (mta)	HMDB0001173	ENSG00000174775	HRAS	FALSE
91032	MR-PCA	GCST90200359	5-methylthioadenosine (mta)	18917_53_AMY2A_Pancreatic_alpha_amylase	18917_53_AMY2A_Pancreatic_alpha_amylase	5	0.00494033	0.0243913	0.839491	DeCODE	P04746	Chen et al.	5-methylthioadenosine (mta)	HMDB0001173	ENSG00000243480	AMY2A	FALSE
91033	MR-PCA	GCST90200359	5-methylthioadenosine (mta)	19114_8_TK2_KITM	19114_8_TK2_KITM	5	-0.0210006	0.0243959	0.389335	DeCODE	O00142	Chen et al.	5-methylthioadenosine (mta)	HMDB0001173	ENSG00000166548	TK2	FALSE
91034	MR-PCA	GCST90200359	5-methylthioadenosine (mta)	19207_119_ADK_ADK	19207_119_ADK_ADK	5	-0.0285961	0.0244009	0.241225	DeCODE	P55263	Chen et al.	5-methylthioadenosine (mta)	HMDB0001173	ENSG00000156110	ADK	FALSE
91035	MR-PCA	GCST90200359	5-methylthioadenosine (mta)	19222_124_RAB5B_RAB5B	19222_124_RAB5B_RAB5B	5	-0.0393478	0.0244685	0.107813	DeCODE	P61020	Chen et al.	5-methylthioadenosine (mta)	HMDB0001173	ENSG00000111540	RAB5B	FALSE
91036	MR-PCA	GCST90200359	5-methylthioadenosine (mta)	19223_6_RAB1A_RAB1A	19223_6_RAB1A_RAB1A	5	-0.0224837	0.0246364	0.361441	DeCODE	P62820	Chen et al.	5-methylthioadenosine (mta)	HMDB0001173	ENSG00000138069	RAB1A	FALSE
91037	MR-PCA	GCST90200359	5-methylthioadenosine (mta)	19239_5_ARF1_ARF1	19239_5_ARF1_ARF1	5	-0.0372605	0.0243628	0.126164	DeCODE	P84077	Chen et al.	5-methylthioadenosine (mta)	HMDB0001173	ENSG00000143761	ARF1	FALSE
91038	MR-PCA	GCST90200359	5-methylthioadenosine (mta)	19249_18_KARS_SYK	19249_18_KARS_SYK	5	-0.0447763	0.0244255	0.0667765	DeCODE	Q15046	Chen et al.	5-methylthioadenosine (mta)	HMDB0001173	ENSG00000065427	KARS	FALSE
91039	MR-PCA	GCST90200359	5-methylthioadenosine (mta)	19253_82_RAB2B_RAB2B	19253_82_RAB2B_RAB2B	5	-0.0119998	0.0244252	0.623223	DeCODE	Q8WUD1	Chen et al.	5-methylthioadenosine (mta)	HMDB0001173	ENSG00000129472	RAB2B	FALSE
91040	MR-PCA	GCST90200359	5-methylthioadenosine (mta)	19254_125_GMPR_GMPR1	19254_125_GMPR_GMPR1	5	-0.0384211	0.0243986	0.115321	DeCODE	P36959	Chen et al.	5-methylthioadenosine (mta)	HMDB0001173	ENSG00000137198	GMPR	FALSE
91041	MR-PCA	GCST90200359	5-methylthioadenosine (mta)	19258_24_GCDH_GCDH	19258_24_GCDH_GCDH	5	-0.0134328	0.024405	0.582037	DeCODE	Q92947	Chen et al.	5-methylthioadenosine (mta)	HMDB0001173	ENSG00000105607	GCDH	FALSE
91042	MR-PCA	GCST90200359	5-methylthioadenosine (mta)	19262_219_ACADVL_ACADV	19262_219_ACADVL_ACADV	5	-0.0266134	0.0244053	0.275503	DeCODE	P49748	Chen et al.	5-methylthioadenosine (mta)	HMDB0001173	ENSG00000072778	ACADVL	FALSE
91043	MR-PCA	GCST90200359	5-methylthioadenosine (mta)	19270_26_YARS_SYYC	19270_26_YARS_SYYC	5	-0.0381304	0.0244078	0.118235	DeCODE	P54577	Chen et al.	5-methylthioadenosine (mta)	HMDB0001173	ENSG00000134684	YARS	FALSE
91044	MR-PCA	GCST90200359	5-methylthioadenosine (mta)	19278_19_RAB1B_RAB1B	19278_19_RAB1B_RAB1B	5	-0.027839	0.0243504	0.252928	DeCODE	Q9H0U4	Chen et al.	5-methylthioadenosine (mta)	HMDB0001173	ENSG00000174903	RAB1B	FALSE
91045	MR-PCA	GCST90200359	5-methylthioadenosine (mta)	19365_11_BCAT2_BCAT2	19365_11_BCAT2_BCAT2	5	-0.0297069	0.0244784	0.224902	DeCODE	O15382	Chen et al.	5-methylthioadenosine (mta)	HMDB0001173	ENSG00000105552	BCAT2	FALSE
91046	MR-PCA	GCST90200359	5-methylthioadenosine (mta)	19376_74_NNMT_NNMT	19376_74_NNMT_NNMT	5	0.00220646	0.0245153	0.928284	DeCODE	P40261	Chen et al.	5-methylthioadenosine (mta)	HMDB0001173	ENSG00000166741	NNMT	FALSE
91047	MR-PCA	GCST90200359	5-methylthioadenosine (mta)	19446_1_GMPR2_GMPR2	19446_1_GMPR2_GMPR2	5	-0.0307026	0.0244151	0.208565	DeCODE	Q9P2T1	Chen et al.	5-methylthioadenosine (mta)	HMDB0001173	ENSG00000100938	GMPR2	FALSE
91048	MR-PCA	GCST90200359	5-methylthioadenosine (mta)	19448_104_UPP1_UPP1	19448_104_UPP1_UPP1	5	-0.00536479	0.0244097	0.826042	DeCODE	Q16831	Chen et al.	5-methylthioadenosine (mta)	HMDB0001173	ENSG00000183696	UPP1	FALSE
91049	MR-PCA	GCST90200359	5-methylthioadenosine (mta)	19467_3_RBKS_RBSK	19467_3_RBKS_RBSK	5	-0.0229921	0.0244128	0.346294	DeCODE	Q9H477	Chen et al.	5-methylthioadenosine (mta)	HMDB0001173	ENSG00000171174	RBKS	FALSE
91050	MR-PCA	GCST90200359	5-methylthioadenosine (mta)	19483_16_KDSR_KDSR	19483_16_KDSR_KDSR	5	-0.0176884	0.0244114	0.4687	DeCODE	Q06136	Chen et al.	5-methylthioadenosine (mta)	HMDB0001173	ENSG00000119537	KDSR	FALSE
91051	MR-PCA	GCST90200359	5-methylthioadenosine (mta)	19496_1_NPL_NPL	19496_1_NPL_NPL	5	0.0074054	0.0244042	0.761549	DeCODE	Q9BXD5	Chen et al.	5-methylthioadenosine (mta)	HMDB0001173	ENSG00000135838	NPL	FALSE
91052	MR-PCA	GCST90200359	5-methylthioadenosine (mta)	19504_22_DTYMK_KTHY	19504_22_DTYMK_KTHY	5	-0.0285352	0.0243868	0.241958	DeCODE	P23919	Chen et al.	5-methylthioadenosine (mta)	HMDB0001173	ENSG00000168393	DTYMK	FALSE
91053	MR-PCA	GCST90200359	5-methylthioadenosine (mta)	19506_6_GLYAT_GLYAT	19506_6_GLYAT_GLYAT	5	-0.0169799	0.0244536	0.487448	DeCODE	Q6IB77	Chen et al.	5-methylthioadenosine (mta)	HMDB0001173	ENSG00000149124	GLYAT	FALSE
91054	MR-PCA	GCST90200359	5-methylthioadenosine (mta)	19518_12_HK3_HXK3	19518_12_HK3_HXK3	5	-0.0104577	0.024405	0.668282	DeCODE	P52790	Chen et al.	5-methylthioadenosine (mta)	HMDB0001173	ENSG00000160883	HK3	FALSE
91055	MR-PCA	GCST90200359	5-methylthioadenosine (mta)	2622_18_HMOX2_HO_2	2622_18_HMOX2_HO_2	5	-0.0311615	0.0243469	0.200582	DeCODE	P30519	Chen et al.	5-methylthioadenosine (mta)	HMDB0001173	ENSG00000103415	HMOX2	FALSE
91056	MR-PCA	GCST90200359	5-methylthioadenosine (mta)	2642_4_PAFAH1B2_PAFAH_beta_subunit	2642_4_PAFAH1B2_PAFAH_beta_subunit	5	-0.0347499	0.0244261	0.154836	DeCODE	P68402	Chen et al.	5-methylthioadenosine (mta)	HMDB0001173	ENSG00000168092	PAFAH1B2	FALSE
91057	MR-PCA	GCST90200359	5-methylthioadenosine (mta)	2870_29_RAC1_RAC1	2870_29_RAC1_RAC1	5	-0.0433602	0.0244683	0.0763785	DeCODE	P63000	Chen et al.	5-methylthioadenosine (mta)	HMDB0001173	ENSG00000136238	RAC1	FALSE
91058	MR-PCA	GCST90200359	5-methylthioadenosine (mta)	2943_5_CYP3A4_Cytochrome_P450_3A4	2943_5_CYP3A4_Cytochrome_P450_3A4	5	-0.0293718	0.0243936	0.22856	DeCODE	P08684	Chen et al.	5-methylthioadenosine (mta)	HMDB0001173	ENSG00000160868	CYP3A4	FALSE
91059	MR-PCA	GCST90200359	5-methylthioadenosine (mta)	2991_9_IL1R1_IL_1_sRI	2991_9_IL1R1_IL_1_sRI	5	-0.0329851	0.0244186	0.176752	DeCODE	P14778	Chen et al.	5-methylthioadenosine (mta)	HMDB0001173	ENSG00000115594	IL1R1	FALSE
91060	MR-PCA	GCST90200359	5-methylthioadenosine (mta)	2993_1_IL18RAP_IL_18_Rb	2993_1_IL18RAP_IL_18_Rb	5	-0.0273983	0.0244005	0.261498	DeCODE	O95256	Chen et al.	5-methylthioadenosine (mta)	HMDB0001173	ENSG00000115607	IL18RAP	FALSE
91061	MR-PCA	GCST90200359	5-methylthioadenosine (mta)	2994_71_IL1RL2_IL_1Rrp2	2994_71_IL1RL2_IL_1Rrp2	5	-0.00591576	0.0245301	0.809429	DeCODE	Q9HB29	Chen et al.	5-methylthioadenosine (mta)	HMDB0001173	ENSG00000115598	IL1RL2	FALSE
91062	MR-PCA	GCST90200359	5-methylthioadenosine (mta)	3182_38_ENTPD1_CD39	3182_38_ENTPD1_CD39	5	-0.0367587	0.0244063	0.132038	DeCODE	P49961	Chen et al.	5-methylthioadenosine (mta)	HMDB0001173	ENSG00000138185	ENTPD1	FALSE
91063	MR-PCA	GCST90200359	5-methylthioadenosine (mta)	3192_3_CNDP2_Glutamate_carboxypeptidase	3192_3_CNDP2_Glutamate_carboxypeptidase	5	-0.0262224	0.0243403	0.281336	DeCODE	Q96KP4	Chen et al.	5-methylthioadenosine (mta)	HMDB0001173	ENSG00000133313	CNDP2	FALSE
91064	MR-PCA	GCST90200359	5-methylthioadenosine (mta)	3232_28_ACP5_TrATPase	3232_28_ACP5_TrATPase	5	-0.0033361	0.0243596	0.891069	DeCODE	P13686	Chen et al.	5-methylthioadenosine (mta)	HMDB0001173	ENSG00000102575	ACP5	FALSE
91065	MR-PCA	GCST90200359	5-methylthioadenosine (mta)	3343_1_ACY1_Aminoacylase_1	3343_1_ACY1_Aminoacylase_1	5	-0.0492106	0.0243997	0.043711	DeCODE	Q03154	Chen et al.	5-methylthioadenosine (mta)	HMDB0001173	ENSG00000114786	ACY1	FALSE
91066	MR-PCA	GCST90200359	5-methylthioadenosine (mta)	3583_54_ARSA_Arylsulfatase_A	3583_54_ARSA_Arylsulfatase_A	5	-0.0348687	0.0244186	0.153305	DeCODE	P15289	Chen et al.	5-methylthioadenosine (mta)	HMDB0001173	ENSG00000100299	ARSA	FALSE
91067	MR-PCA	GCST90200359	5-methylthioadenosine (mta)	3761_4_PTGS2_COX_2	3761_4_PTGS2_COX_2	5	-0.0350822	0.0244189	0.150808	DeCODE	P35354	Chen et al.	5-methylthioadenosine (mta)	HMDB0001173	ENSG00000073756	PTGS2	FALSE
91068	MR-PCA	GCST90200359	5-methylthioadenosine (mta)	3800_71_CKB_CK_BB	3800_71_CKB_CK_BB	5	-0.0252641	0.0243794	0.300067	DeCODE	P12277	Chen et al.	5-methylthioadenosine (mta)	HMDB0001173	ENSG00000166165	CKB	FALSE
91069	MR-PCA	GCST90200359	5-methylthioadenosine (mta)	3848_14_GAPDH_GAPDH__liver	3848_14_GAPDH_GAPDH__liver	5	-0.013364	0.0244106	0.584057	DeCODE	P04406	Chen et al.	5-methylthioadenosine (mta)	HMDB0001173	ENSG00000111640	GAPDH	FALSE
91070	MR-PCA	GCST90200359	5-methylthioadenosine (mta)	3890_8_LDHB_LDH_H_1	3890_8_LDHB_LDH_H_1	5	-0.0224701	0.0244157	0.357409	DeCODE	P07195	Chen et al.	5-methylthioadenosine (mta)	HMDB0001173	ENSG00000111716	LDHB	FALSE
91071	MR-PCA	GCST90200359	5-methylthioadenosine (mta)	4234_8_IL1RL1_IL_1_R4	4234_8_IL1RL1_IL_1_R4	5	-0.0170227	0.0244339	0.486	DeCODE	Q01638	Chen et al.	5-methylthioadenosine (mta)	HMDB0001173	ENSG00000115602	IL1RL1	FALSE
91072	MR-PCA	GCST90200359	5-methylthioadenosine (mta)	4294_16_SPHK1_Sphingosine_kinase_1	4294_16_SPHK1_Sphingosine_kinase_1	5	-0.0331409	0.0244129	0.174616	DeCODE	Q9NYA1	Chen et al.	5-methylthioadenosine (mta)	HMDB0001173	ENSG00000176170	SPHK1	FALSE
91073	MR-PCA	GCST90200359	5-methylthioadenosine (mta)	4301_58_TK1_Thymidine_kinase	4301_58_TK1_Thymidine_kinase	5	-0.0257823	0.0244491	0.291641	DeCODE	P04183	Chen et al.	5-methylthioadenosine (mta)	HMDB0001173	ENSG00000167900	TK1	FALSE
91074	MR-PCA	GCST90200359	5-methylthioadenosine (mta)	4435_66_ENPP7_ENPP7	4435_66_ENPP7_ENPP7	5	0.015673	0.0246052	0.52414	DeCODE	Q6UWV6	Chen et al.	5-methylthioadenosine (mta)	HMDB0001173	ENSG00000182156	ENPP7	FALSE
91075	MR-PCA	GCST90200359	5-methylthioadenosine (mta)	4436_1_ENTPD3_ENTP3	4436_1_ENTPD3_ENTP3	5	-0.0361893	0.0244267	0.138461	DeCODE	O75355	Chen et al.	5-methylthioadenosine (mta)	HMDB0001173	ENSG00000168032	ENTPD3	FALSE
91076	MR-PCA	GCST90200359	5-methylthioadenosine (mta)	4437_56_ENTPD5_ENTP5	4437_56_ENTPD5_ENTP5	5	-0.0148929	0.0243729	0.541173	DeCODE	O75356	Chen et al.	5-methylthioadenosine (mta)	HMDB0001173	ENSG00000187097	ENTPD5	FALSE
91077	MR-PCA	GCST90200359	5-methylthioadenosine (mta)	4468_21_SPHK2_SPHK2	4468_21_SPHK2_SPHK2	5	-0.0224039	0.0243926	0.358371	DeCODE	Q9NRA0	Chen et al.	5-methylthioadenosine (mta)	HMDB0001173	ENSG00000063176	SPHK2	FALSE
91078	MR-PCA	GCST90200359	5-methylthioadenosine (mta)	4535_50_BST1_BST1	4535_50_BST1_BST1	5	-0.00934657	0.0243845	0.701498	DeCODE	Q10588	Chen et al.	5-methylthioadenosine (mta)	HMDB0001173	ENSG00000109743	BST1	FALSE
91079	MR-PCA	GCST90200359	5-methylthioadenosine (mta)	4559_64_KYNU_KYNU	4559_64_KYNU_KYNU	5	-0.031774	0.0244055	0.192943	DeCODE	Q16719	Chen et al.	5-methylthioadenosine (mta)	HMDB0001173	ENSG00000115919	KYNU	FALSE
91080	MR-PCA	GCST90200359	5-methylthioadenosine (mta)	4965_27_ATP5B_ATP_synthase_beta_chain	4965_27_ATP5B_ATP_synthase_beta_chain	5	-0.0386987	0.0244051	0.112812	DeCODE	P06576	Chen et al.	5-methylthioadenosine (mta)	HMDB0001173	ENSG00000110955	ATP5B	FALSE
91081	MR-PCA	GCST90200359	5-methylthioadenosine (mta)	5011_11_NAMPT_PBEF	5011_11_NAMPT_PBEF	5	-0.00178641	0.0244519	0.94176	DeCODE	P43490	Chen et al.	5-methylthioadenosine (mta)	HMDB0001173	ENSG00000105835	NAMPT	FALSE
91082	MR-PCA	GCST90200359	5-methylthioadenosine (mta)	5015_15_PLA2G7_PAFAH	5015_15_PLA2G7_PAFAH	5	-0.0349002	0.0246046	0.156061	DeCODE	Q13093	Chen et al.	5-methylthioadenosine (mta)	HMDB0001173	ENSG00000146070	PLA2G7	FALSE
91083	MR-PCA	GCST90200359	5-methylthioadenosine (mta)	5020_50_PGK1_phosphoglycerate_kinase_1	5020_50_PGK1_phosphoglycerate_kinase_1	5	-0.011338	0.0245882	0.644716	DeCODE	P00558	Chen et al.	5-methylthioadenosine (mta)	HMDB0001173	ENSG00000102144	PGK1	FALSE
91084	MR-PCA	GCST90200359	5-methylthioadenosine (mta)	5030_52_SIRT2_SIRT2	5030_52_SIRT2_SIRT2	5	-0.0428333	0.0244029	0.0792149	DeCODE	Q8IXJ6	Chen et al.	5-methylthioadenosine (mta)	HMDB0001173	ENSG00000068903	SIRT2	FALSE
91085	MR-PCA	GCST90200359	5-methylthioadenosine (mta)	5082_51_IL1RAPL2_IL_1_sR9	5082_51_IL1RAPL2_IL_1_sR9	5	-0.024213	0.0244088	0.321207	DeCODE	Q9NP60	Chen et al.	5-methylthioadenosine (mta)	HMDB0001173	ENSG00000189108	IL1RAPL2	FALSE
91086	MR-PCA	GCST90200359	5-methylthioadenosine (mta)	5229_90_IMPDH1_IMDH1	5229_90_IMPDH1_IMDH1	5	-0.0324347	0.0243442	0.18275	DeCODE	P20839	Chen et al.	5-methylthioadenosine (mta)	HMDB0001173	ENSG00000106348	IMPDH1	FALSE
91087	MR-PCA	GCST90200359	5-methylthioadenosine (mta)	5250_53_IMPDH2_IMDH2	5250_53_IMPDH2_IMDH2	5	-0.0364693	0.024398	0.134975	DeCODE	P12268	Chen et al.	5-methylthioadenosine (mta)	HMDB0001173	ENSG00000178035	IMPDH2	FALSE
91088	MR-PCA	GCST90200359	5-methylthioadenosine (mta)	5456_59_CNDP1_CNDP1	5456_59_CNDP1_CNDP1	5	-0.08121	0.0239399	0.000693237	DeCODE	Q96KN2	Chen et al.	5-methylthioadenosine (mta)	HMDB0001173	ENSG00000150656	CNDP1	FALSE
91089	MR-PCA	GCST90200359	5-methylthioadenosine (mta)	5478_50_FOLH1_PSMA	5478_50_FOLH1_PSMA	5	-0.0255437	0.0243986	0.295131	DeCODE	Q04609	Chen et al.	5-methylthioadenosine (mta)	HMDB0001173	ENSG00000086205	FOLH1	FALSE
91090	MR-PCA	GCST90200359	5-methylthioadenosine (mta)	5620_13_PAM_AMD	5620_13_PAM_AMD	5	0.00221703	0.0243775	0.927536	DeCODE	P19021	Chen et al.	5-methylthioadenosine (mta)	HMDB0001173	ENSG00000145730	PAM	FALSE
91091	MR-PCA	GCST90200359	5-methylthioadenosine (mta)	5742_14_ACP6_PPA6	5742_14_ACP6_PPA6	5	-0.0102931	0.0244059	0.673211	DeCODE	Q9NPH0	Chen et al.	5-methylthioadenosine (mta)	HMDB0001173	ENSG00000162836	ACP6	FALSE
91092	MR-PCA	GCST90200359	5-methylthioadenosine (mta)	5843_60_EHMT2_NG36	5843_60_EHMT2_NG36	5	-0.0110244	0.0243929	0.651305	DeCODE	Q96KQ7	Chen et al.	5-methylthioadenosine (mta)	HMDB0001173	ENSG00000204371	EHMT2	FALSE
91093	MR-PCA	GCST90200359	5-methylthioadenosine (mta)	5867_60_ARG1_ARGI1	5867_60_ARG1_ARGI1	5	-0.0147744	0.0244151	0.545091	DeCODE	P05089	Chen et al.	5-methylthioadenosine (mta)	HMDB0001173	ENSG00000118520	ARG1	FALSE
91094	MR-PCA	GCST90200359	5-methylthioadenosine (mta)	5909_51_NME1_Nucleoside_diphosphate_kinase_A	5909_51_NME1_Nucleoside_diphosphate_kinase_A	5	0.00051886	0.0244208	0.983049	DeCODE	P15531	Chen et al.	5-methylthioadenosine (mta)	HMDB0001173	ENSG00000239672	NME1	FALSE
91095	MR-PCA	GCST90200359	5-methylthioadenosine (mta)	6077_63_CECR1_CECR1	6077_63_CECR1_CECR1	5	0.00411131	0.0243506	0.865924	DeCODE	Q9NZK5	Chen et al.	5-methylthioadenosine (mta)	HMDB0001173	ENSG00000093072	CECR1	FALSE
91096	MR-PCA	GCST90200359	5-methylthioadenosine (mta)	6221_1_ADPGK_ADPGK	6221_1_ADPGK_ADPGK	5	-0.0140292	0.0244254	0.565719	DeCODE	Q9BRR6	Chen et al.	5-methylthioadenosine (mta)	HMDB0001173	ENSG00000159322	ADPGK	FALSE
91097	MR-PCA	GCST90200359	5-methylthioadenosine (mta)	6431_68_PCYOX1_PCYOX	6431_68_PCYOX1_PCYOX	5	-0.0566701	0.0246255	0.0213763	DeCODE	Q9UHG3	Chen et al.	5-methylthioadenosine (mta)	HMDB0001173	ENSG00000116005	PCYOX1	FALSE
91098	MR-PCA	GCST90200359	5-methylthioadenosine (mta)	6434_18_AOC2_Amine_oxidase	6434_18_AOC2_Amine_oxidase	5	0.0132846	0.0243601	0.585518	DeCODE	O75106	Chen et al.	5-methylthioadenosine (mta)	HMDB0001173	ENSG00000131480	AOC2	FALSE
91099	MR-PCA	GCST90200359	5-methylthioadenosine (mta)	6480_1_CANT1_CANT1	6480_1_CANT1_CANT1	5	0.0192419	0.0246158	0.434398	DeCODE	Q8WVQ1	Chen et al.	5-methylthioadenosine (mta)	HMDB0001173	ENSG00000171302	CANT1	FALSE
91100	MR-PCA	GCST90200359	5-methylthioadenosine (mta)	6706_18_ALPPL2_PPBN	6706_18_ALPPL2_PPBN	5	-0.0279249	0.0243806	0.252054	DeCODE	P10696	Chen et al.	5-methylthioadenosine (mta)	HMDB0001173	ENSG00000163286	ALPPL2	FALSE
91101	MR-PCA	GCST90200359	5-methylthioadenosine (mta)	6715_63_ALPPL2_PPBN	6715_63_ALPPL2_PPBN	5	-0.0181133	0.0243869	0.457635	DeCODE	P10696	Chen et al.	5-methylthioadenosine (mta)	HMDB0001173	ENSG00000163286	ALPPL2	FALSE
91102	MR-PCA	GCST90200359	5-methylthioadenosine (mta)	6923_1_PLOD2_PLOD2	6923_1_PLOD2_PLOD2	5	0.0234996	0.0243495	0.334497	DeCODE	O00469	Chen et al.	5-methylthioadenosine (mta)	HMDB0001173	ENSG00000152952	PLOD2	FALSE
91103	MR-PCA	GCST90200359	5-methylthioadenosine (mta)	6998_106_ASPH_HAAH	6998_106_ASPH_HAAH	5	0.00633005	0.0244255	0.795514	DeCODE	Q12797	Chen et al.	5-methylthioadenosine (mta)	HMDB0001173	ENSG00000198363	ASPH	FALSE
91104	MR-PCA	GCST90200359	5-methylthioadenosine (mta)	7137_8_MSRA_MSRA	7137_8_MSRA_MSRA	5	-0.0124303	0.0244182	0.610712	DeCODE	Q9UJ68	Chen et al.	5-methylthioadenosine (mta)	HMDB0001173	ENSG00000175806	MSRA	FALSE
91105	MR-PCA	GCST90200359	5-methylthioadenosine (mta)	7206_20_FBP1_F16P1	7206_20_FBP1_F16P1	5	-0.0598869	0.0244014	0.0141184	DeCODE	P09467	Chen et al.	5-methylthioadenosine (mta)	HMDB0001173	ENSG00000165140	FBP1	FALSE
91106	MR-PCA	GCST90200359	5-methylthioadenosine (mta)	7267_2_SPTLC2_LCB2	7267_2_SPTLC2_LCB2	5	-0.0312758	0.0244019	0.19995	DeCODE	O15270	Chen et al.	5-methylthioadenosine (mta)	HMDB0001173	ENSG00000100596	SPTLC2	FALSE
91107	MR-PCA	GCST90200359	5-methylthioadenosine (mta)	7761_125_CHKB_CHKB	7761_125_CHKB_CHKB	5	-0.00668054	0.0245955	0.785917	DeCODE	Q9Y259	Chen et al.	5-methylthioadenosine (mta)	HMDB0001173	ENSG00000100288	CHKB	FALSE
91108	MR-PCA	GCST90200359	5-methylthioadenosine (mta)	7824_88_MSRB3_MSRB3	7824_88_MSRB3_MSRB3	5	-0.0063814	0.0243802	0.793518	DeCODE	Q8IXL7	Chen et al.	5-methylthioadenosine (mta)	HMDB0001173	ENSG00000174099	MSRB3	FALSE
91109	MR-PCA	GCST90200359	5-methylthioadenosine (mta)	7825_7_ABHD12_ABD12	7825_7_ABHD12_ABD12	5	0.00858934	0.0243834	0.724642	DeCODE	Q8N2K0	Chen et al.	5-methylthioadenosine (mta)	HMDB0001173	ENSG00000100997	ABHD12	FALSE
91110	MR-PCA	GCST90200359	5-methylthioadenosine (mta)	7879_12_CYP3A4_Cytochrome_P450_3A4	7879_12_CYP3A4_Cytochrome_P450_3A4	5	-0.00431915	0.0244684	0.859886	DeCODE	P08684	Chen et al.	5-methylthioadenosine (mta)	HMDB0001173	ENSG00000160868	CYP3A4	FALSE
91111	MR-PCA	GCST90200359	5-methylthioadenosine (mta)	7886_26_SPTLC1_SPTC1	7886_26_SPTLC1_SPTC1	5	0.00853191	0.0243971	0.726557	DeCODE	O15269	Chen et al.	5-methylthioadenosine (mta)	HMDB0001173	ENSG00000090054	SPTLC1	FALSE
91112	MR-PCA	GCST90200359	5-methylthioadenosine (mta)	7986_98_NAALAD2_NALD2	7986_98_NAALAD2_NALD2	5	-0.0131028	0.0243646	0.59073	DeCODE	Q9Y3Q0	Chen et al.	5-methylthioadenosine (mta)	HMDB0001173	ENSG00000077616	NAALAD2	FALSE
91113	MR-PCA	GCST90200359	5-methylthioadenosine (mta)	7999_23_ENTPD1_CD39	7999_23_ENTPD1_CD39	5	-0.0369428	0.0243884	0.12983	DeCODE	P49961	Chen et al.	5-methylthioadenosine (mta)	HMDB0001173	ENSG00000138185	ENTPD1	FALSE
91114	MR-PCA	GCST90200359	5-methylthioadenosine (mta)	8004_15_GAPDHS_G3PT	8004_15_GAPDHS_G3PT	5	0.0121124	0.0243947	0.61953	DeCODE	O14556	Chen et al.	5-methylthioadenosine (mta)	HMDB0001173	ENSG00000105679	GAPDHS	FALSE
91115	MR-PCA	GCST90200359	5-methylthioadenosine (mta)	8011_96_PAPL_PAPL	8011_96_PAPL_PAPL	5	0.0208214	0.0243879	0.393239	DeCODE	Q6ZNF0	Chen et al.	5-methylthioadenosine (mta)	HMDB0001173	ENSG00000183760	ACP7	FALSE
91116	MR-PCA	GCST90200359	5-methylthioadenosine (mta)	8269_327_ARSK_ARSK	8269_327_ARSK_ARSK	5	-0.0171792	0.0244202	0.481755	DeCODE	Q6UWY0	Chen et al.	5-methylthioadenosine (mta)	HMDB0001173	ENSG00000164291	ARSK	FALSE
91117	MR-PCA	GCST90200359	5-methylthioadenosine (mta)	8325_37_ADH4_ADH4	8325_37_ADH4_ADH4	5	-0.0446019	0.0243996	0.0675534	DeCODE	P08319	Chen et al.	5-methylthioadenosine (mta)	HMDB0001173	ENSG00000198099	ADH4	FALSE
91118	MR-PCA	GCST90200359	5-methylthioadenosine (mta)	8328_9_ETNK1_EKI1	8328_9_ETNK1_EKI1	5	-0.0175537	0.024415	0.472158	DeCODE	Q9HBU6	Chen et al.	5-methylthioadenosine (mta)	HMDB0001173	ENSG00000139163	ETNK1	FALSE
91119	MR-PCA	GCST90200359	5-methylthioadenosine (mta)	8396_42_FAAH2_FAAH2	8396_42_FAAH2_FAAH2	5	-0.00112207	0.0244032	0.963326	DeCODE	Q6GMR7	Chen et al.	5-methylthioadenosine (mta)	HMDB0001173	ENSG00000165591	FAAH2	FALSE
91120	MR-PCA	GCST90200359	5-methylthioadenosine (mta)	8569_147_ARL8B_ARL8B	8569_147_ARL8B_ARL8B	5	-0.0165222	0.0244051	0.498408	DeCODE	Q9NVJ2	Chen et al.	5-methylthioadenosine (mta)	HMDB0001173	ENSG00000134108	ARL8B	FALSE
91121	MR-PCA	GCST90200359	5-methylthioadenosine (mta)	8932_1_ENTPD6_ENTP6	8932_1_ENTPD6_ENTP6	5	-0.0101471	0.0244046	0.677568	DeCODE	O75354	Chen et al.	5-methylthioadenosine (mta)	HMDB0001173	ENSG00000197586	ENTPD6	FALSE
91122	MR-PCA	GCST90200359	5-methylthioadenosine (mta)	9000_177_SLC3A1_SLC31	9000_177_SLC3A1_SLC31	5	-0.0242702	0.0244078	0.320045	DeCODE	Q07837	Chen et al.	5-methylthioadenosine (mta)	HMDB0001173	ENSG00000138079	SLC3A1	FALSE
91123	MR-PCA	GCST90200359	5-methylthioadenosine (mta)	9045_3_SLC27A2_S27A2	9045_3_SLC27A2_S27A2	5	-0.0307721	0.0244327	0.207863	DeCODE	O14975	Chen et al.	5-methylthioadenosine (mta)	HMDB0001173	ENSG00000140284	SLC27A2	FALSE
91124	MR-PCA	GCST90200359	5-methylthioadenosine (mta)	9231_23_IMPAD1_IMPA3	9231_23_IMPAD1_IMPA3	5	0.0126069	0.0243914	0.605257	DeCODE	Q9NX62	Chen et al.	5-methylthioadenosine (mta)	HMDB0001173	ENSG00000104331	IMPAD1	FALSE
91125	MR-PCA	GCST90200359	5-methylthioadenosine (mta)	9237_54_ACP2_Lysosomal_acid_phosphatase	9237_54_ACP2_Lysosomal_acid_phosphatase	5	-0.0335028	0.0244637	0.170846	DeCODE	P11117	Chen et al.	5-methylthioadenosine (mta)	HMDB0001173	ENSG00000134575	ACP2	FALSE
91126	MR-PCA	GCST90200359	5-methylthioadenosine (mta)	9244_27_PPT1_PPT1	9244_27_PPT1_PPT1	5	-0.0405417	0.0243788	0.0963141	DeCODE	P50897	Chen et al.	5-methylthioadenosine (mta)	HMDB0001173	ENSG00000131238	PPT1	FALSE
91127	MR-PCA	GCST90200359	5-methylthioadenosine (mta)	9385_4_GAA_GAA	9385_4_GAA_GAA	5	-0.0184817	0.0244	0.448782	DeCODE	P10253	Chen et al.	5-methylthioadenosine (mta)	HMDB0001173	ENSG00000171298	GAA	FALSE
91128	MR-PCA	GCST90200359	5-methylthioadenosine (mta)	9482_110_NUDT9_NUDT9	9482_110_NUDT9_NUDT9	5	-0.00314178	0.024352	0.897346	DeCODE	Q9BW91	Chen et al.	5-methylthioadenosine (mta)	HMDB0001173	ENSG00000170502	NUDT9	FALSE
91129	MR-PCA	GCST90200359	5-methylthioadenosine (mta)	9504_19_RAB27A_RB27A	9504_19_RAB27A_RB27A	5	0.00525428	0.0243968	0.829481	DeCODE	P51159	Chen et al.	5-methylthioadenosine (mta)	HMDB0001173	ENSG00000069974	RAB27A	FALSE
91130	MR-PCA	GCST90200359	5-methylthioadenosine (mta)	9518_95_PLA1A_PLA1A	9518_95_PLA1A_PLA1A	5	-0.0114063	0.0244068	0.640255	DeCODE	Q53H76	Chen et al.	5-methylthioadenosine (mta)	HMDB0001173	ENSG00000144837	PLA1A	FALSE
91131	MR-PCA	GCST90200359	5-methylthioadenosine (mta)	9759_13_IDO1_INDO	9759_13_IDO1_INDO	5	0.0122324	0.0244114	0.616305	DeCODE	P14902	Chen et al.	5-methylthioadenosine (mta)	HMDB0001173	ENSG00000131203	IDO1	FALSE
91132	MR-PCA	GCST90200359	5-methylthioadenosine (mta)	9828_86_LDHC_LDHC	9828_86_LDHC_LDHC	5	0.00605063	0.0243284	0.803588	DeCODE	P07864	Chen et al.	5-methylthioadenosine (mta)	HMDB0001173	ENSG00000166796	LDHC	FALSE
91133	MR-PCA	GCST90200359	5-methylthioadenosine (mta)	9834_62_ADH1B_ADH1B	9834_62_ADH1B_ADH1B	5	-0.0333794	0.0244324	0.171879	DeCODE	P00325	Chen et al.	5-methylthioadenosine (mta)	HMDB0001173	ENSG00000196616	ADH1B	FALSE
91134	MR-PCA	GCST90200359	5-methylthioadenosine (mta)	9840_2_CDC42_Cdc42Hs	9840_2_CDC42_Cdc42Hs	5	-0.0445824	0.0246288	0.0702688	DeCODE	P60953	Chen et al.	5-methylthioadenosine (mta)	HMDB0001173	ENSG00000070831	CDC42	FALSE
91135	MR-PCA	GCST90200359	5-methylthioadenosine (mta)	9855_10_RHOA_Rho_A	9855_10_RHOA_Rho_A	5	-0.0279218	0.0244012	0.252508	DeCODE	P61586	Chen et al.	5-methylthioadenosine (mta)	HMDB0001173	ENSG00000067560	RHOA	FALSE
91136	MR-PCA	GCST90200359	5-methylthioadenosine (mta)	9856_22_DHPS_DHYS	9856_22_DHPS_DHYS	5	-0.0302108	0.0243735	0.215161	DeCODE	P49366	Chen et al.	5-methylthioadenosine (mta)	HMDB0001173	ENSG00000095059	DHPS	FALSE
91137	MR-PCA	GCST90200359	5-methylthioadenosine (mta)	9859_180_SAT1_SSAT_1	9859_180_SAT1_SSAT_1	5	-0.0342782	0.0243969	0.160014	DeCODE	P21673	Chen et al.	5-methylthioadenosine (mta)	HMDB0001173	ENSG00000130066	SAT1	FALSE
91138	MR-PCA	GCST90200359	5-methylthioadenosine (mta)	9867_23_FBP2_F16P2	9867_23_FBP2_F16P2	5	-0.00612529	0.0244139	0.801897	DeCODE	O00757	Chen et al.	5-methylthioadenosine (mta)	HMDB0001173	ENSG00000130957	FBP2	FALSE
91139	MR-PCA	GCST90200359	5-methylthioadenosine (mta)	9870_17_WARS_SYWC	9870_17_WARS_SYWC	5	-0.00560116	0.0244351	0.818693	DeCODE	P23381	Chen et al.	5-methylthioadenosine (mta)	HMDB0001173	ENSG00000140105	WARS	FALSE
91140	MR-PCA	GCST90200359	5-methylthioadenosine (mta)	9880_33_TDO2_T23O	9880_33_TDO2_T23O	5	0.0105193	0.0243832	0.666166	DeCODE	P48775	Chen et al.	5-methylthioadenosine (mta)	HMDB0001173	ENSG00000151790	TDO2	FALSE
91141	MR-PCA	GCST90200359	5-methylthioadenosine (mta)	9885_41_RAP2A_RAP2A	9885_41_RAP2A_RAP2A	5	-0.00619322	0.0243931	0.799579	DeCODE	P10114	Chen et al.	5-methylthioadenosine (mta)	HMDB0001173	ENSG00000125249	RAP2A	FALSE
91142	MR-PCA	GCST90200359	5-methylthioadenosine (mta)	9910_9_MTAP_MTAP	9910_9_MTAP_MTAP	5	-0.0377113	0.0243591	0.121588	DeCODE	Q13126	Chen et al.	5-methylthioadenosine (mta)	HMDB0001173	ENSG00000099810	MTAP	FALSE
91146	MR-PCA	GCST90200359	5-methylthioadenosine (mta)	ACADM:P11310:OID31277:v1:Oncology_II	ACADM:P11310:OID31277:v1:Oncology_II	5	-0.00869776	0.0256573	0.734612	PPP	P11310	Chen et al.	5-methylthioadenosine (mta)	HMDB0001173	ENSG00000117054	ACADM	FALSE
91147	MR-PCA	GCST90200359	5-methylthioadenosine (mta)	ACHE:P22303:OID30585:v1:Inflammation_II	ACHE:P22303:OID30585:v1:Inflammation_II	5	-0.0569917	0.0257138	0.026665	PPP	P22303	Chen et al.	5-methylthioadenosine (mta)	HMDB0001173	ENSG00000087085	ACHE	FALSE
91149	MR-PCA	GCST90200359	5-methylthioadenosine (mta)	ACOT13:Q9NPJ3:OID31522:v1:Oncology_II	ACOT13:Q9NPJ3:OID31522:v1:Oncology_II	5	0.0105792	0.0254816	0.678018	PPP	Q9NPJ3	Chen et al.	5-methylthioadenosine (mta)	HMDB0001173	ENSG00000112304	ACOT13	FALSE
91150	MR-PCA	GCST90200359	5-methylthioadenosine (mta)	ACOX1:Q15067:OID20124:v1:Cardiometabolic	ACOX1:Q15067:OID20124:v1:Cardiometabolic	5	0.036009	0.0255203	0.158246	PPP	Q15067	Chen et al.	5-methylthioadenosine (mta)	HMDB0001173	ENSG00000161533	ACOX1	FALSE
91153	MR-PCA	GCST90200359	5-methylthioadenosine (mta)	ACP5:P13686:OID20314:v1:Cardiometabolic	ACP5:P13686:OID20314:v1:Cardiometabolic	5	-0.0266211	0.025444	0.29544	PPP	P13686	Chen et al.	5-methylthioadenosine (mta)	HMDB0001173	ENSG00000102575	ACP5	FALSE
91154	MR-PCA	GCST90200359	5-methylthioadenosine (mta)	ACP6:Q9NPH0:OID21432:v1:Oncology	ACP6:Q9NPH0:OID21432:v1:Oncology	5	-0.00145566	0.02544	0.954371	PPP	Q9NPH0	Chen et al.	5-methylthioadenosine (mta)	HMDB0001173	ENSG00000162836	ACP6	FALSE
91155	MR-PCA	GCST90200359	5-methylthioadenosine (mta)	ACY1:Q03154:OID20137:v1:Cardiometabolic	ACY1:Q03154:OID20137:v1:Cardiometabolic	5	-0.0232012	0.0255201	0.363278	PPP	Q03154	Chen et al.	5-methylthioadenosine (mta)	HMDB0001173	ENSG00000114786	ACY1	FALSE
91156	MR-PCA	GCST90200359	5-methylthioadenosine (mta)	ACYP1:P07311:OID30642:v1:Inflammation_II	ACYP1:P07311:OID30642:v1:Inflammation_II	5	0.0311655	0.0257641	0.226414	PPP	P07311	Chen et al.	5-methylthioadenosine (mta)	HMDB0001173	ENSG00000119640	ACYP1	FALSE
91158	MR-PCA	GCST90200359	5-methylthioadenosine (mta)	ADA2:Q9NZK5:OID20394:v1:Cardiometabolic	ADA2:Q9NZK5:OID20394:v1:Cardiometabolic	5	-0.0322469	0.0256279	0.208293	PPP	Q9NZK5	Chen et al.	5-methylthioadenosine (mta)	HMDB0001173	ENSG00000093072	CECR1	FALSE
91159	MR-PCA	GCST90200359	5-methylthioadenosine (mta)	ADA:P00813:OID20645:v1:Inflammation	ADA:P00813:OID20645:v1:Inflammation	5	0.017821	0.0253868	0.482692	PPP	P00813	Chen et al.	5-methylthioadenosine (mta)	HMDB0001173	ENSG00000196839	ADA	FALSE
91161	MR-PCA	GCST90200359	5-methylthioadenosine (mta)	ADH1B:P00325:OID30612:v1:Inflammation_II	ADH1B:P00325:OID30612:v1:Inflammation_II	5	-0.0296025	0.0257137	0.249636	PPP	P00325	Chen et al.	5-methylthioadenosine (mta)	HMDB0001173	ENSG00000196616	ADH1B	FALSE
91163	MR-PCA	GCST90200359	5-methylthioadenosine (mta)	ADH4:P08319:OID20117:v1:Cardiometabolic	ADH4:P08319:OID20117:v1:Cardiometabolic	5	-0.0358109	0.0257696	0.164634	PPP	P08319	Chen et al.	5-methylthioadenosine (mta)	HMDB0001173	ENSG00000198099	ADH4	FALSE
91167	MR-PCA	GCST90200359	5-methylthioadenosine (mta)	AHCY:P23526:OID20199:v1:Cardiometabolic	AHCY:P23526:OID20199:v1:Cardiometabolic	5	0.000439433	0.0255204	0.986262	PPP	P23526	Chen et al.	5-methylthioadenosine (mta)	HMDB0001173	ENSG00000101444	AHCY	FALSE
91168	MR-PCA	GCST90200359	5-methylthioadenosine (mta)	AK2:P54819:OID31142:v1:Neurology_II	AK2:P54819:OID31142:v1:Neurology_II	5	0.013712	0.0254601	0.590183	PPP	P54819	Chen et al.	5-methylthioadenosine (mta)	HMDB0001173	ENSG00000004455	AK2	FALSE
91169	MR-PCA	GCST90200359	5-methylthioadenosine (mta)	ALDH5A1:P51649:OID31047:v1:Neurology_II	ALDH5A1:P51649:OID31047:v1:Neurology_II	5	-0.0066764	0.0254523	0.793082	PPP	P51649	Chen et al.	5-methylthioadenosine (mta)	HMDB0001173	ENSG00000112294	ALDH5A1	FALSE
91173	MR-PCA	GCST90200359	5-methylthioadenosine (mta)	ALPI:P09923:OID30497:v1:Inflammation_II	ALPI:P09923:OID30497:v1:Inflammation_II	5	-0.0186041	0.0257944	0.470758	PPP	P09923	Chen et al.	5-methylthioadenosine (mta)	HMDB0001173	ENSG00000163295	ALPI	FALSE
91174	MR-PCA	GCST90200359	5-methylthioadenosine (mta)	ALPP:P05187:OID21383:v1:Oncology	ALPP:P05187:OID21383:v1:Oncology	5	-0.00284295	0.0255814	0.911511	PPP	P05187	Chen et al.	5-methylthioadenosine (mta)	HMDB0001173	ENSG00000163283	ALPP	FALSE
91175	MR-PCA	GCST90200359	5-methylthioadenosine (mta)	AMDHD2:Q9Y303:OID30366:v1:Cardiometabolic_II	AMDHD2:Q9Y303:OID30366:v1:Cardiometabolic_II	5	-0.00802298	0.0254333	0.752419	PPP	Q9Y303	Chen et al.	5-methylthioadenosine (mta)	HMDB0001173	ENSG00000162066	AMDHD2	FALSE
91176	MR-PCA	GCST90200359	5-methylthioadenosine (mta)	AMPD3:Q01432:OID31139:v1:Neurology_II	AMPD3:Q01432:OID31139:v1:Neurology_II	5	-0.01267	0.0254599	0.618734	PPP	Q01432	Chen et al.	5-methylthioadenosine (mta)	HMDB0001173	ENSG00000133805	AMPD3	FALSE
91177	MR-PCA	GCST90200359	5-methylthioadenosine (mta)	AMY1A_AMY1B_AMY1C:P0DUB6_P0DTE7_P0DTE8:OID30707:v1:Inflammation_II	AMY1A_AMY1B_AMY1C:P0DUB6_P0DTE7_P0DTE8:OID30707:v1:Inflammation_II	5	-0.0137171	0.0262673	0.601522	PPP	P0DUB6_P0DTE7_P0DTE8	Chen et al.	5-methylthioadenosine (mta)	HMDB0001173	ENSG00000187733	AMY1C	FALSE
91178	MR-PCA	GCST90200359	5-methylthioadenosine (mta)	AMY2A:P04746:OID20333:v1:Cardiometabolic	AMY2A:P04746:OID20333:v1:Cardiometabolic	5	0.040417	0.0261455	0.122141	PPP	P04746	Chen et al.	5-methylthioadenosine (mta)	HMDB0001173	ENSG00000243480	AMY2A	FALSE
91179	MR-PCA	GCST90200359	5-methylthioadenosine (mta)	AMY2B:P19961:OID20340:v1:Cardiometabolic	AMY2B:P19961:OID20340:v1:Cardiometabolic	5	0.0408452	0.0265878	0.124481	PPP	P19961	Chen et al.	5-methylthioadenosine (mta)	HMDB0001173	ENSG00000240038	AMY2B	FALSE
91180	MR-PCA	GCST90200359	5-methylthioadenosine (mta)	ANPEP:P15144:OID20350:v1:Cardiometabolic	ANPEP:P15144:OID20350:v1:Cardiometabolic	5	-0.0109235	0.0255008	0.668388	PPP	P15144	Chen et al.	5-methylthioadenosine (mta)	HMDB0001173	ENSG00000166825	ANPEP	FALSE
91182	MR-PCA	GCST90200359	5-methylthioadenosine (mta)	AOC3:Q16853:OID20389:v1:Cardiometabolic	AOC3:Q16853:OID20389:v1:Cardiometabolic	5	-0.0621998	0.0254766	0.0146284	PPP	Q16853	Chen et al.	5-methylthioadenosine (mta)	HMDB0001173	ENSG00000131471	AOC3	FALSE
91184	MR-PCA	GCST90200359	5-methylthioadenosine (mta)	ARF6:P62330:OID31523:v1:Oncology_II	ARF6:P62330:OID31523:v1:Oncology_II	5	0.0283271	0.0254814	0.266277	PPP	P62330	Chen et al.	5-methylthioadenosine (mta)	HMDB0001173	ENSG00000165527	ARF6	FALSE
91185	MR-PCA	GCST90200359	5-methylthioadenosine (mta)	ARG1:P05089:OID21445:v1:Oncology	ARG1:P05089:OID21445:v1:Oncology	5	0.0010509	0.025611	0.96727	PPP	P05089	Chen et al.	5-methylthioadenosine (mta)	HMDB0001173	ENSG00000118520	ARG1	FALSE
91186	MR-PCA	GCST90200359	5-methylthioadenosine (mta)	ARG2:P78540:OID31339:v1:Oncology_II	ARG2:P78540:OID31339:v1:Oncology_II	5	0.0443733	0.0254887	0.0817014	PPP	P78540	Chen et al.	5-methylthioadenosine (mta)	HMDB0001173	ENSG00000081181	ARG2	FALSE
91188	MR-PCA	GCST90200359	5-methylthioadenosine (mta)	ARSA:P15289:OID21138:v1:Neurology	ARSA:P15289:OID21138:v1:Neurology	5	0.0437338	0.0255225	0.0866141	PPP	P15289	Chen et al.	5-methylthioadenosine (mta)	HMDB0001173	ENSG00000100299	ARSA	FALSE
91192	MR-PCA	GCST90200359	5-methylthioadenosine (mta)	ASS1:P00966:OID30170:v1:Cardiometabolic_II	ASS1:P00966:OID30170:v1:Cardiometabolic_II	5	-0.0982496	0.0258372	0.00014316	PPP	P00966	Chen et al.	5-methylthioadenosine (mta)	HMDB0001173	ENSG00000130707	ASS1	FALSE
91194	MR-PCA	GCST90200359	5-methylthioadenosine (mta)	BCAT1:P54687:OID30312:v1:Cardiometabolic_II	BCAT1:P54687:OID30312:v1:Cardiometabolic_II	5	0.018677	0.0254266	0.462616	PPP	P54687	Chen et al.	5-methylthioadenosine (mta)	HMDB0001173	ENSG00000060982	BCAT1	FALSE
91195	MR-PCA	GCST90200359	5-methylthioadenosine (mta)	BCAT2:O15382:OID30844:v1:Neurology_II	BCAT2:O15382:OID30844:v1:Neurology_II	5	-0.0237507	0.0258391	0.358004	PPP	O15382	Chen et al.	5-methylthioadenosine (mta)	HMDB0001173	ENSG00000105552	BCAT2	FALSE
91196	MR-PCA	GCST90200359	5-methylthioadenosine (mta)	BCHE:P06276:OID30717:v1:Inflammation_II	BCHE:P06276:OID30717:v1:Inflammation_II	5	0.0462357	0.0256465	0.0714178	PPP	P06276	Chen et al.	5-methylthioadenosine (mta)	HMDB0001173	ENSG00000114200	BCHE	FALSE
91197	MR-PCA	GCST90200359	5-methylthioadenosine (mta)	BHMT2:Q9H2M3:OID30051:v1:Cardiometabolic_II	BHMT2:Q9H2M3:OID30051:v1:Cardiometabolic_II	5	0.00783411	0.0258409	0.761763	PPP	Q9H2M3	Chen et al.	5-methylthioadenosine (mta)	HMDB0001173	ENSG00000132840	BHMT2	FALSE
91199	MR-PCA	GCST90200359	5-methylthioadenosine (mta)	BLVRB:P30043:OID21141:v1:Neurology	BLVRB:P30043:OID21141:v1:Neurology	5	0.036663	0.0255227	0.150864	PPP	P30043	Chen et al.	5-methylthioadenosine (mta)	HMDB0001173	ENSG00000090013	BLVRB	FALSE
91201	MR-PCA	GCST90200359	5-methylthioadenosine (mta)	BST1:Q10588:OID21051:v1:Neurology	BST1:Q10588:OID21051:v1:Neurology	5	-0.120796	0.0254181	2.01039e-06	PPP	Q10588	Chen et al.	5-methylthioadenosine (mta)	HMDB0001173	ENSG00000109743	BST1	FALSE
91203	MR-PCA	GCST90200359	5-methylthioadenosine (mta)	CANT1:Q8WVQ1:OID20181:v1:Cardiometabolic	CANT1:Q8WVQ1:OID20181:v1:Cardiometabolic	5	-0.0401259	0.0255204	0.11588	PPP	Q8WVQ1	Chen et al.	5-methylthioadenosine (mta)	HMDB0001173	ENSG00000171302	CANT1	FALSE
91206	MR-PCA	GCST90200359	5-methylthioadenosine (mta)	CBS:P35520:OID30200:v1:Cardiometabolic_II	CBS:P35520:OID30200:v1:Cardiometabolic_II	5	0.00202385	0.0257702	0.937403	PPP	P35520	Chen et al.	5-methylthioadenosine (mta)	HMDB0001173	ENSG00000160200	CBS	FALSE
91207	MR-PCA	GCST90200359	5-methylthioadenosine (mta)	CDA:P32320:OID30345:v1:Cardiometabolic_II	CDA:P32320:OID30345:v1:Cardiometabolic_II	5	-0.015296	0.0254527	0.547869	PPP	P32320	Chen et al.	5-methylthioadenosine (mta)	HMDB0001173	ENSG00000158825	CDA	FALSE
91211	MR-PCA	GCST90200359	5-methylthioadenosine (mta)	CES1:P23141:OID20244:v1:Cardiometabolic	CES1:P23141:OID20244:v1:Cardiometabolic	5	0.0279943	0.0254872	0.272044	PPP	P23141	Chen et al.	5-methylthioadenosine (mta)	HMDB0001173	ENSG00000198848	CES1	FALSE
91212	MR-PCA	GCST90200359	5-methylthioadenosine (mta)	CES2:O00748:OID21366:v1:Oncology	CES2:O00748:OID21366:v1:Oncology	5	0.0658568	0.0255812	0.0100407	PPP	O00748	Chen et al.	5-methylthioadenosine (mta)	HMDB0001173	ENSG00000172831	CES2	FALSE
91213	MR-PCA	GCST90200359	5-methylthioadenosine (mta)	CHAC2:Q8WUX2:OID21230:v1:Oncology	CHAC2:Q8WUX2:OID21230:v1:Oncology	5	0.0169244	0.0258232	0.512213	PPP	Q8WUX2	Chen et al.	5-methylthioadenosine (mta)	HMDB0001173	ENSG00000143942	CHAC2	FALSE
91216	MR-PCA	GCST90200359	5-methylthioadenosine (mta)	CKB:P12277:OID30400:v1:Cardiometabolic_II	CKB:P12277:OID30400:v1:Cardiometabolic_II	5	-0.020474	0.0254332	0.420812	PPP	P12277	Chen et al.	5-methylthioadenosine (mta)	HMDB0001173	ENSG00000166165	CKB	FALSE
91218	MR-PCA	GCST90200359	5-methylthioadenosine (mta)	CKMT1A_CKMT1B:P12532:OID20721:v1:Inflammation	CKMT1A_CKMT1B:P12532:OID20721:v1:Inflammation	5	-0.0128316	0.025584	0.615986	PPP	P12532	Chen et al.	5-methylthioadenosine (mta)	HMDB0001173	ENSG00000237289	CKMT1A	FALSE
91219	MR-PCA	GCST90200359	5-methylthioadenosine (mta)	CNDP1:Q96KN2:OID20347:v1:Cardiometabolic	CNDP1:Q96KN2:OID20347:v1:Cardiometabolic	5	-0.0622556	0.0254755	0.0145358	PPP	Q96KN2	Chen et al.	5-methylthioadenosine (mta)	HMDB0001173	ENSG00000150656	CNDP1	FALSE
91221	MR-PCA	GCST90200359	5-methylthioadenosine (mta)	COMT:P21964:OID20086:v1:Cardiometabolic	COMT:P21964:OID20086:v1:Cardiometabolic	5	-0.00243059	0.0258655	0.925133	PPP	P21964	Chen et al.	5-methylthioadenosine (mta)	HMDB0001173	ENSG00000093010	COMT	FALSE
91224	MR-PCA	GCST90200359	5-methylthioadenosine (mta)	DARS1:P14868:OID20903:v1:Neurology	DARS1:P14868:OID20903:v1:Neurology	5	0.000404447	0.0256416	0.987415	PPP	P14868	Chen et al.	5-methylthioadenosine (mta)	HMDB0001173	ENSG00000115866	DARS	FALSE
91225	MR-PCA	GCST90200359	5-methylthioadenosine (mta)	DBH:P09172:OID30703:v1:Inflammation_II	DBH:P09172:OID30703:v1:Inflammation_II	5	-0.0304278	0.025436	0.231599	PPP	P09172	Chen et al.	5-methylthioadenosine (mta)	HMDB0001173	ENSG00000123454	DBH	FALSE
91226	MR-PCA	GCST90200359	5-methylthioadenosine (mta)	DGKA:P23743:OID30546:v1:Inflammation_II	DGKA:P23743:OID30546:v1:Inflammation_II	5	0.00792566	0.0257944	0.758643	PPP	P23743	Chen et al.	5-methylthioadenosine (mta)	HMDB0001173	ENSG00000065357	DGKA	FALSE
91228	MR-PCA	GCST90200359	5-methylthioadenosine (mta)	DGKZ:Q13574:OID20466:v1:Inflammation	DGKZ:Q13574:OID20466:v1:Inflammation	5	-0.00287972	0.0257544	0.91097	PPP	Q13574	Chen et al.	5-methylthioadenosine (mta)	HMDB0001173	ENSG00000149091	DGKZ	FALSE
91229	MR-PCA	GCST90200359	5-methylthioadenosine (mta)	DHODH:Q02127:OID30137:v1:Cardiometabolic_II	DHODH:Q02127:OID30137:v1:Cardiometabolic_II	5	-0.00686994	0.0258413	0.790354	PPP	Q02127	Chen et al.	5-methylthioadenosine (mta)	HMDB0001173	ENSG00000102967	DHODH	FALSE
91230	MR-PCA	GCST90200359	5-methylthioadenosine (mta)	DHPS:P49366:OID31357:v1:Oncology_II	DHPS:P49366:OID31357:v1:Oncology_II	5	-0.00392569	0.0254889	0.877597	PPP	P49366	Chen et al.	5-methylthioadenosine (mta)	HMDB0001173	ENSG00000095059	DHPS	FALSE
91231	MR-PCA	GCST90200359	5-methylthioadenosine (mta)	DNM1:Q05193:OID31458:v1:Oncology_II	DNM1:Q05193:OID31458:v1:Oncology_II	5	0.014839	0.0254813	0.560331	PPP	Q05193	Chen et al.	5-methylthioadenosine (mta)	HMDB0001173	ENSG00000106976	DNM1	FALSE
91232	MR-PCA	GCST90200359	5-methylthioadenosine (mta)	DNM3:Q9UQ16:OID31000:v1:Neurology_II	DNM3:Q9UQ16:OID31000:v1:Neurology_II	5	0.0516476	0.0254513	0.0424309	PPP	Q9UQ16	Chen et al.	5-methylthioadenosine (mta)	HMDB0001173	ENSG00000197959	DNM3	FALSE
91233	MR-PCA	GCST90200359	5-methylthioadenosine (mta)	DTYMK:P23919:OID30308:v1:Cardiometabolic_II	DTYMK:P23919:OID30308:v1:Cardiometabolic_II	5	0.0364806	0.0254265	0.151359	PPP	P23919	Chen et al.	5-methylthioadenosine (mta)	HMDB0001173	ENSG00000168393	DTYMK	FALSE
91235	MR-PCA	GCST90200359	5-methylthioadenosine (mta)	ENOPH1:Q9UHY7:OID31349:v1:Oncology_II	ENOPH1:Q9UHY7:OID31349:v1:Oncology_II	5	-0.0177425	0.0254888	0.486372	PPP	Q9UHY7	Chen et al.	5-methylthioadenosine (mta)	HMDB0001173	ENSG00000145293	ENOPH1	FALSE
91237	MR-PCA	GCST90200359	5-methylthioadenosine (mta)	ENPP7:Q6UWV6:OID20689:v1:Inflammation	ENPP7:Q6UWV6:OID20689:v1:Inflammation	5	-0.00178697	0.0259464	0.945092	PPP	Q6UWV6	Chen et al.	5-methylthioadenosine (mta)	HMDB0001173	ENSG00000182156	ENPP7	FALSE
91242	MR-PCA	GCST90200359	5-methylthioadenosine (mta)	ENTPD5:O75356:OID20104:v1:Cardiometabolic	ENTPD5:O75356:OID20104:v1:Cardiometabolic	5	-0.0562247	0.02577	0.0291249	PPP	O75356	Chen et al.	5-methylthioadenosine (mta)	HMDB0001173	ENSG00000187097	ENTPD5	FALSE
91244	MR-PCA	GCST90200359	5-methylthioadenosine (mta)	ENTPD6:O75354:OID20100:v1:Cardiometabolic	ENTPD6:O75354:OID20100:v1:Cardiometabolic	5	-0.0522171	0.0257702	0.0427383	PPP	O75354	Chen et al.	5-methylthioadenosine (mta)	HMDB0001173	ENSG00000197586	ENTPD6	FALSE
91248	MR-PCA	GCST90200359	5-methylthioadenosine (mta)	FARSA:Q9Y285:OID30887:v1:Neurology_II	FARSA:Q9Y285:OID30887:v1:Neurology_II	5	0.000341834	0.0257802	0.989421	PPP	Q9Y285	Chen et al.	5-methylthioadenosine (mta)	HMDB0001173	ENSG00000179115	FARSA	FALSE
91250	MR-PCA	GCST90200359	5-methylthioadenosine (mta)	FBP1:P09467:OID20227:v1:Cardiometabolic	FBP1:P09467:OID20227:v1:Cardiometabolic	5	-0.0156881	0.0255198	0.538724	PPP	P09467	Chen et al.	5-methylthioadenosine (mta)	HMDB0001173	ENSG00000165140	FBP1	FALSE
91254	MR-PCA	GCST90200359	5-methylthioadenosine (mta)	FOLH1:Q04609:OID30430:v1:Inflammation_II	FOLH1:Q04609:OID30430:v1:Inflammation_II	5	0.0174098	0.0257944	0.499712	PPP	Q04609	Chen et al.	5-methylthioadenosine (mta)	HMDB0001173	ENSG00000086205	FOLH1	FALSE
91255	MR-PCA	GCST90200359	5-methylthioadenosine (mta)	GAD1:Q99259:OID31166:v1:Oncology_II	GAD1:Q99259:OID31166:v1:Oncology_II	5	0.0152796	0.0259036	0.555282	PPP	Q99259	Chen et al.	5-methylthioadenosine (mta)	HMDB0001173	ENSG00000128683	GAD1	FALSE
91256	MR-PCA	GCST90200359	5-methylthioadenosine (mta)	GAD2:Q05329:OID30449:v1:Inflammation_II	GAD2:Q05329:OID30449:v1:Inflammation_II	5	-0.0227441	0.0257945	0.377916	PPP	Q05329	Chen et al.	5-methylthioadenosine (mta)	HMDB0001173	ENSG00000136750	GAD2	FALSE
91257	MR-PCA	GCST90200359	5-methylthioadenosine (mta)	GAMT:Q14353:OID30133:v1:Cardiometabolic_II	GAMT:Q14353:OID30133:v1:Cardiometabolic_II	5	-0.0392364	0.0258407	0.128915	PPP	Q14353	Chen et al.	5-methylthioadenosine (mta)	HMDB0001173	ENSG00000130005	GAMT	FALSE
91258	MR-PCA	GCST90200359	5-methylthioadenosine (mta)	GAPDH:P04406:OID30600:v1:Inflammation_II	GAPDH:P04406:OID30600:v1:Inflammation_II	5	0.0551774	0.0260104	0.0338918	PPP	P04406	Chen et al.	5-methylthioadenosine (mta)	HMDB0001173	ENSG00000111640	GAPDH	FALSE
91260	MR-PCA	GCST90200359	5-methylthioadenosine (mta)	GART:P22102:OID31004:v1:Neurology_II	GART:P22102:OID31004:v1:Neurology_II	5	-0.00062477	0.0254517	0.980416	PPP	P22102	Chen et al.	5-methylthioadenosine (mta)	HMDB0001173	ENSG00000159131	GART	FALSE
91263	MR-PCA	GCST90200359	5-methylthioadenosine (mta)	GGCT:O75223:OID30304:v1:Cardiometabolic_II	GGCT:O75223:OID30304:v1:Cardiometabolic_II	5	0.00707272	0.0254513	0.781095	PPP	O75223	Chen et al.	5-methylthioadenosine (mta)	HMDB0001173	ENSG00000006625	GGCT	FALSE
91264	MR-PCA	GCST90200359	5-methylthioadenosine (mta)	GLA:P06280:OID30594:v1:Inflammation_II	GLA:P06280:OID30594:v1:Inflammation_II	5	0.0381563	0.0257378	0.138207	PPP	P06280	Chen et al.	5-methylthioadenosine (mta)	HMDB0001173	ENSG00000102393	GLA	FALSE
91265	MR-PCA	GCST90200359	5-methylthioadenosine (mta)	GMPR2:Q9P2T1:OID30623:v1:Inflammation_II	GMPR2:Q9P2T1:OID30623:v1:Inflammation_II	5	0.0177831	0.0257141	0.489207	PPP	Q9P2T1	Chen et al.	5-methylthioadenosine (mta)	HMDB0001173	ENSG00000100938	GMPR2	FALSE
91266	MR-PCA	GCST90200359	5-methylthioadenosine (mta)	GMPR:P36959:OID20641:v1:Inflammation	GMPR:P36959:OID20641:v1:Inflammation	5	0.000388986	0.0253867	0.987775	PPP	P36959	Chen et al.	5-methylthioadenosine (mta)	HMDB0001173	ENSG00000137198	GMPR	FALSE
91270	MR-PCA	GCST90200359	5-methylthioadenosine (mta)	GUK1:Q16774:OID30148:v1:Cardiometabolic_II	GUK1:Q16774:OID30148:v1:Cardiometabolic_II	5	-0.0300439	0.0258409	0.244973	PPP	Q16774	Chen et al.	5-methylthioadenosine (mta)	HMDB0001173	ENSG00000143774	GUK1	FALSE
91271	MR-PCA	GCST90200359	5-methylthioadenosine (mta)	HARS1:P12081:OID21086:v1:Neurology	HARS1:P12081:OID21086:v1:Neurology	5	0.00344055	0.0255228	0.892767	PPP	P12081	Chen et al.	5-methylthioadenosine (mta)	HMDB0001173	ENSG00000170445	HARS	FALSE
91272	MR-PCA	GCST90200359	5-methylthioadenosine (mta)	HDDC2:Q7Z4H3:OID31447:v1:Oncology_II	HDDC2:Q7Z4H3:OID31447:v1:Oncology_II	5	0.0225356	0.0254814	0.376485	PPP	Q7Z4H3	Chen et al.	5-methylthioadenosine (mta)	HMDB0001173	ENSG00000111906	HDDC2	FALSE
91275	MR-PCA	GCST90200359	5-methylthioadenosine (mta)	HK2:P52789:OID20065:v1:Cardiometabolic	HK2:P52789:OID20065:v1:Cardiometabolic	5	0.0111778	0.0257702	0.664472	PPP	P52789	Chen et al.	5-methylthioadenosine (mta)	HMDB0001173	ENSG00000159399	HK2	FALSE
91276	MR-PCA	GCST90200359	5-methylthioadenosine (mta)	HMGCL:P35914:OID30214:v1:Cardiometabolic_II	HMGCL:P35914:OID30214:v1:Cardiometabolic_II	5	0.0249842	0.0257705	0.332303	PPP	P35914	Chen et al.	5-methylthioadenosine (mta)	HMDB0001173	ENSG00000117305	HMGCL	FALSE
91277	MR-PCA	GCST90200359	5-methylthioadenosine (mta)	HMOX1:P09601:OID20217:v1:Cardiometabolic	HMOX1:P09601:OID20217:v1:Cardiometabolic	5	0.0500151	0.0256903	0.0515533	PPP	P09601	Chen et al.	5-methylthioadenosine (mta)	HMDB0001173	ENSG00000100292	HMOX1	FALSE
91279	MR-PCA	GCST90200359	5-methylthioadenosine (mta)	HMOX2:P30519:OID20887:v1:Neurology	HMOX2:P30519:OID20887:v1:Neurology	5	0.0122309	0.0258177	0.635684	PPP	P30519	Chen et al.	5-methylthioadenosine (mta)	HMDB0001173	ENSG00000103415	HMOX2	FALSE
91280	MR-PCA	GCST90200359	5-methylthioadenosine (mta)	HNMT:P50135:OID20975:v1:Neurology	HNMT:P50135:OID20975:v1:Neurology	5	0.0330132	0.0256864	0.198709	PPP	P50135	Chen et al.	5-methylthioadenosine (mta)	HMDB0001173	ENSG00000150540	HNMT	FALSE
91282	MR-PCA	GCST90200359	5-methylthioadenosine (mta)	HRAS:P01112:OID31263:v1:Oncology_II	HRAS:P01112:OID31263:v1:Oncology_II	5	0.0347741	0.0256799	0.175693	PPP	P01112	Chen et al.	5-methylthioadenosine (mta)	HMDB0001173	ENSG00000174775	HRAS	FALSE
91285	MR-PCA	GCST90200359	5-methylthioadenosine (mta)	IDO1:P14902:OID30230:v1:Cardiometabolic_II	IDO1:P14902:OID30230:v1:Cardiometabolic_II	5	0.0247246	0.0257707	0.337354	PPP	P14902	Chen et al.	5-methylthioadenosine (mta)	HMDB0001173	ENSG00000131203	IDO1	FALSE
91286	MR-PCA	GCST90200359	5-methylthioadenosine (mta)	IDO1:P14902:OID30563:v1:Inflammation_II	IDO1:P14902:OID30563:v1:Inflammation_II	5	0.0131804	0.0257945	0.609368	PPP	P14902	Chen et al.	5-methylthioadenosine (mta)	HMDB0001173	ENSG00000131203	IDO1	FALSE
91287	MR-PCA	GCST90200359	5-methylthioadenosine (mta)	IDO1:P14902:OID31050:v1:Neurology_II	IDO1:P14902:OID31050:v1:Neurology_II	5	0.0128579	0.0254521	0.613433	PPP	P14902	Chen et al.	5-methylthioadenosine (mta)	HMDB0001173	ENSG00000131203	IDO1	FALSE
91288	MR-PCA	GCST90200359	5-methylthioadenosine (mta)	IDO1:P14902:OID31474:v1:Oncology_II	IDO1:P14902:OID31474:v1:Oncology_II	5	0.0243355	0.0254813	0.339561	PPP	P14902	Chen et al.	5-methylthioadenosine (mta)	HMDB0001173	ENSG00000131203	IDO1	FALSE
91291	MR-PCA	GCST90200359	5-methylthioadenosine (mta)	IL18R1:Q13478:OID20652:v1:Inflammation	IL18R1:Q13478:OID20652:v1:Inflammation	5	-0.00222632	0.0253865	0.930118	PPP	Q13478	Chen et al.	5-methylthioadenosine (mta)	HMDB0001173	ENSG00000115604	IL18R1	FALSE
91292	MR-PCA	GCST90200359	5-methylthioadenosine (mta)	IL18RAP:O95256:OID20900:v1:Neurology	IL18RAP:O95256:OID20900:v1:Neurology	5	-0.022949	0.02569	0.371694	PPP	O95256	Chen et al.	5-methylthioadenosine (mta)	HMDB0001173	ENSG00000115607	IL18RAP	FALSE
91294	MR-PCA	GCST90200359	5-methylthioadenosine (mta)	IL1R1:P14778:OID21116:v1:Neurology	IL1R1:P14778:OID21116:v1:Neurology	5	-0.0538006	0.025545	0.0351945	PPP	P14778	Chen et al.	5-methylthioadenosine (mta)	HMDB0001173	ENSG00000115594	IL1R1	FALSE
91297	MR-PCA	GCST90200359	5-methylthioadenosine (mta)	IL1RAP:Q9NPH3:OID21126:v1:Neurology	IL1RAP:Q9NPH3:OID21126:v1:Neurology	5	-0.00360814	0.0255222	0.887576	PPP	Q9NPH3	Chen et al.	5-methylthioadenosine (mta)	HMDB0001173	ENSG00000196083	IL1RAP	FALSE
91299	MR-PCA	GCST90200359	5-methylthioadenosine (mta)	IL1RL1:Q01638:OID20250:v1:Cardiometabolic	IL1RL1:Q01638:OID20250:v1:Cardiometabolic	5	-0.0780687	0.0254196	0.00213197	PPP	Q01638	Chen et al.	5-methylthioadenosine (mta)	HMDB0001173	ENSG00000115602	IL1RL1	FALSE
91301	MR-PCA	GCST90200359	5-methylthioadenosine (mta)	IL1RL2:Q9HB29:OID20487:v1:Inflammation	IL1RL2:Q9HB29:OID20487:v1:Inflammation	5	-0.0181521	0.0257533	0.480906	PPP	Q9HB29	Chen et al.	5-methylthioadenosine (mta)	HMDB0001173	ENSG00000115598	IL1RL2	FALSE
91305	MR-PCA	GCST90200359	5-methylthioadenosine (mta)	INPP1:P49441:OID21345:v1:Oncology	INPP1:P49441:OID21345:v1:Oncology	5	-0.015049	0.0255813	0.556343	PPP	P49441	Chen et al.	5-methylthioadenosine (mta)	HMDB0001173	ENSG00000151689	INPP1	FALSE
91306	MR-PCA	GCST90200359	5-methylthioadenosine (mta)	INPPL1:O15357:OID21314:v1:Oncology	INPPL1:O15357:OID21314:v1:Oncology	5	0.0309955	0.0255812	0.225645	PPP	O15357	Chen et al.	5-methylthioadenosine (mta)	HMDB0001173	ENSG00000165458	INPPL1	FALSE
91308	MR-PCA	GCST90200359	5-methylthioadenosine (mta)	KDM3A:Q9Y4C1:OID30426:v1:Inflammation_II	KDM3A:Q9Y4C1:OID30426:v1:Inflammation_II	5	-0.0336277	0.025794	0.192334	PPP	Q9Y4C1	Chen et al.	5-methylthioadenosine (mta)	HMDB0001173	ENSG00000115548	KDM3A	FALSE
91309	MR-PCA	GCST90200359	5-methylthioadenosine (mta)	KHK:P50053:OID30241:v1:Cardiometabolic_II	KHK:P50053:OID30241:v1:Cardiometabolic_II	5	-0.00728259	0.0257705	0.777488	PPP	P50053	Chen et al.	5-methylthioadenosine (mta)	HMDB0001173	ENSG00000138030	KHK	FALSE
91313	MR-PCA	GCST90200359	5-methylthioadenosine (mta)	KYNU:Q16719:OID20669:v1:Inflammation	KYNU:Q16719:OID20669:v1:Inflammation	5	-0.00263499	0.0253863	0.917331	PPP	Q16719	Chen et al.	5-methylthioadenosine (mta)	HMDB0001173	ENSG00000115919	KYNU	FALSE
91316	MR-PCA	GCST90200359	5-methylthioadenosine (mta)	LYPLA2:O95372:OID30817:v1:Neurology_II	LYPLA2:O95372:OID30817:v1:Neurology_II	5	-0.0175477	0.0258392	0.497066	PPP	O95372	Chen et al.	5-methylthioadenosine (mta)	HMDB0001173	ENSG00000011009	LYPLA2	FALSE
91318	MR-PCA	GCST90200359	5-methylthioadenosine (mta)	MARS1:P56192:OID30658:v1:Inflammation_II	MARS1:P56192:OID30658:v1:Inflammation_II	5	0.00996662	0.0257379	0.698582	PPP	P56192	Chen et al.	5-methylthioadenosine (mta)	HMDB0001173	ENSG00000166986	MARS1	FALSE
91319	MR-PCA	GCST90200359	5-methylthioadenosine (mta)	MGLL:Q99685:OID20711:v1:Inflammation	MGLL:Q99685:OID20711:v1:Inflammation	5	0.0161348	0.0254859	0.526678	PPP	Q99685	Chen et al.	5-methylthioadenosine (mta)	HMDB0001173	ENSG00000074416	MGLL	FALSE
91323	MR-PCA	GCST90200359	5-methylthioadenosine (mta)	MSRA:Q9UJ68:OID21513:v1:Oncology	MSRA:Q9UJ68:OID21513:v1:Oncology	5	0.00234291	0.0254716	0.926713	PPP	Q9UJ68	Chen et al.	5-methylthioadenosine (mta)	HMDB0001173	ENSG00000175806	MSRA	FALSE
91326	MR-PCA	GCST90200359	5-methylthioadenosine (mta)	MTR:Q99707:OID30110:v1:Cardiometabolic_II	MTR:Q99707:OID30110:v1:Cardiometabolic_II	5	0.0547235	0.0258412	0.0342015	PPP	Q99707	Chen et al.	5-methylthioadenosine (mta)	HMDB0001173	ENSG00000116984	MTR	FALSE
91327	MR-PCA	GCST90200359	5-methylthioadenosine (mta)	MVK:Q03426:OID20459:v1:Inflammation	MVK:Q03426:OID20459:v1:Inflammation	5	0.0116204	0.0257543	0.651844	PPP	Q03426	Chen et al.	5-methylthioadenosine (mta)	HMDB0001173	ENSG00000110921	MVK	FALSE
91330	MR-PCA	GCST90200359	5-methylthioadenosine (mta)	NADK:O95544:OID20178:v1:Cardiometabolic	NADK:O95544:OID20178:v1:Cardiometabolic	5	0.00720045	0.0255205	0.777833	PPP	O95544	Chen et al.	5-methylthioadenosine (mta)	HMDB0001173	ENSG00000008130	NADK	FALSE
91333	MR-PCA	GCST90200359	5-methylthioadenosine (mta)	NAMPT:P43490:OID21227:v1:Oncology	NAMPT:P43490:OID21227:v1:Oncology	5	0.0328273	0.0258234	0.203649	PPP	P43490	Chen et al.	5-methylthioadenosine (mta)	HMDB0001173	ENSG00000105835	NAMPT	FALSE
91334	MR-PCA	GCST90200359	5-methylthioadenosine (mta)	NAPRT:Q6XQN6:OID31114:v1:Neurology_II	NAPRT:Q6XQN6:OID31114:v1:Neurology_II	5	0.0165526	0.0254602	0.515604	PPP	Q6XQN6	Chen et al.	5-methylthioadenosine (mta)	HMDB0001173	ENSG00000147813	NAPRT	FALSE
91335	MR-PCA	GCST90200359	5-methylthioadenosine (mta)	NARS1:O43776:OID31035:v1:Neurology_II	NARS1:O43776:OID31035:v1:Neurology_II	5	0.0190025	0.0254522	0.455307	PPP	O43776	Chen et al.	5-methylthioadenosine (mta)	HMDB0001173	ENSG00000134440	NARS1	FALSE
91338	MR-PCA	GCST90200359	5-methylthioadenosine (mta)	NME1:P15531:OID30451:v1:Inflammation_II	NME1:P15531:OID30451:v1:Inflammation_II	5	-0.0131834	0.0257942	0.609282	PPP	P15531	Chen et al.	5-methylthioadenosine (mta)	HMDB0001173	ENSG00000239672	NME1	FALSE
91339	MR-PCA	GCST90200359	5-methylthioadenosine (mta)	NME3:Q13232:OID20789:v1:Inflammation	NME3:Q13232:OID20789:v1:Inflammation	5	-0.0285558	0.0255119	0.263008	PPP	Q13232	Chen et al.	5-methylthioadenosine (mta)	HMDB0001173	ENSG00000103024	NME3	FALSE
91340	MR-PCA	GCST90200359	5-methylthioadenosine (mta)	NOS1:P29475:OID20863:v1:Neurology	NOS1:P29475:OID20863:v1:Neurology	5	0.000351305	0.0258175	0.989143	PPP	P29475	Chen et al.	5-methylthioadenosine (mta)	HMDB0001173	ENSG00000089250	NOS1	FALSE
91341	MR-PCA	GCST90200359	5-methylthioadenosine (mta)	NOS2:P35228:OID30087:v1:Cardiometabolic_II	NOS2:P35228:OID30087:v1:Cardiometabolic_II	5	-0.0127864	0.0258409	0.620733	PPP	P35228	Chen et al.	5-methylthioadenosine (mta)	HMDB0001173	ENSG00000007171	NOS2	FALSE
91342	MR-PCA	GCST90200359	5-methylthioadenosine (mta)	NOS3:P29474:OID20834:v1:Neurology	NOS3:P29474:OID20834:v1:Neurology	5	0.0158859	0.0258178	0.538351	PPP	P29474	Chen et al.	5-methylthioadenosine (mta)	HMDB0001173	ENSG00000164867	NOS3	FALSE
91343	MR-PCA	GCST90200359	5-methylthioadenosine (mta)	NPL:Q9BXD5:OID30329:v1:Cardiometabolic_II	NPL:Q9BXD5:OID30329:v1:Cardiometabolic_II	5	0.0538709	0.0254259	0.0341124	PPP	Q9BXD5	Chen et al.	5-methylthioadenosine (mta)	HMDB0001173	ENSG00000135838	NPL	FALSE
91347	MR-PCA	GCST90200359	5-methylthioadenosine (mta)	OPLAH:O14841:OID30201:v1:Cardiometabolic_II	OPLAH:O14841:OID30201:v1:Cardiometabolic_II	5	0.0229702	0.0257706	0.372749	PPP	O14841	Chen et al.	5-methylthioadenosine (mta)	HMDB0001173	ENSG00000178814	OPLAH	FALSE
91348	MR-PCA	GCST90200359	5-methylthioadenosine (mta)	OXCT1:P55809:OID30227:v1:Cardiometabolic_II	OXCT1:P55809:OID30227:v1:Cardiometabolic_II	5	0.00690162	0.0257704	0.788844	PPP	P55809	Chen et al.	5-methylthioadenosine (mta)	HMDB0001173	ENSG00000083720	OXCT1	FALSE
91352	MR-PCA	GCST90200359	5-methylthioadenosine (mta)	PAFAH1B3:Q15102:OID30998:v1:Neurology_II	PAFAH1B3:Q15102:OID30998:v1:Neurology_II	5	-0.0170129	0.025452	0.503859	PPP	Q15102	Chen et al.	5-methylthioadenosine (mta)	HMDB0001173	ENSG00000079462	PAFAH1B3	FALSE
91354	MR-PCA	GCST90200359	5-methylthioadenosine (mta)	PAM:P19021:OID20291:v1:Cardiometabolic	PAM:P19021:OID20291:v1:Cardiometabolic	5	-0.0249566	0.0254423	0.326637	PPP	P19021	Chen et al.	5-methylthioadenosine (mta)	HMDB0001173	ENSG00000145730	PAM	FALSE
91357	MR-PCA	GCST90200359	5-methylthioadenosine (mta)	PCYT2:Q99447:OID31519:v1:Oncology_II	PCYT2:Q99447:OID31519:v1:Oncology_II	5	-0.00920136	0.0254816	0.718026	PPP	Q99447	Chen et al.	5-methylthioadenosine (mta)	HMDB0001173	ENSG00000185813	PCYT2	FALSE
91360	MR-PCA	GCST90200359	5-methylthioadenosine (mta)	PHOSPHO1:Q8TCT1:OID20922:v1:Neurology	PHOSPHO1:Q8TCT1:OID20922:v1:Neurology	5	-0.00706628	0.0256185	0.782681	PPP	Q8TCT1	Chen et al.	5-methylthioadenosine (mta)	HMDB0001173	ENSG00000173868	PHOSPHO1	FALSE
91361	MR-PCA	GCST90200359	5-methylthioadenosine (mta)	PHYKPL:Q8IUZ5:OID30634:v1:Inflammation_II	PHYKPL:Q8IUZ5:OID30634:v1:Inflammation_II	5	0.0336738	0.0257141	0.19035	PPP	Q8IUZ5	Chen et al.	5-methylthioadenosine (mta)	HMDB0001173	ENSG00000175309	PHYKPL	FALSE
91364	MR-PCA	GCST90200359	5-methylthioadenosine (mta)	PKLR:P30613:OID20682:v1:Inflammation	PKLR:P30613:OID20682:v1:Inflammation	5	0.0212984	0.0255098	0.403768	PPP	P30613	Chen et al.	5-methylthioadenosine (mta)	HMDB0001173	ENSG00000143627	PKLR	FALSE
91365	MR-PCA	GCST90200359	5-methylthioadenosine (mta)	PLA2G7:Q13093:OID21105:v1:Neurology	PLA2G7:Q13093:OID21105:v1:Neurology	5	-0.0558194	0.0255228	0.0287395	PPP	Q13093	Chen et al.	5-methylthioadenosine (mta)	HMDB0001173	ENSG00000146070	PLA2G7	FALSE
91369	MR-PCA	GCST90200359	5-methylthioadenosine (mta)	PMVK:Q15126:OID20850:v1:Neurology	PMVK:Q15126:OID20850:v1:Neurology	5	-0.00168434	0.025841	0.94803	PPP	Q15126	Chen et al.	5-methylthioadenosine (mta)	HMDB0001173	ENSG00000163344	PMVK	FALSE
91372	MR-PCA	GCST90200359	5-methylthioadenosine (mta)	PPT1:P50897:OID30947:v1:Neurology_II	PPT1:P50897:OID30947:v1:Neurology_II	5	0.00154627	0.0257798	0.952172	PPP	P50897	Chen et al.	5-methylthioadenosine (mta)	HMDB0001173	ENSG00000131238	PPT1	FALSE
91374	MR-PCA	GCST90200359	5-methylthioadenosine (mta)	RAB10:P61026:OID30357:v1:Cardiometabolic_II	RAB10:P61026:OID30357:v1:Cardiometabolic_II	5	0.0366498	0.0254265	0.14947	PPP	P61026	Chen et al.	5-methylthioadenosine (mta)	HMDB0001173	ENSG00000084733	RAB10	FALSE
91377	MR-PCA	GCST90200359	5-methylthioadenosine (mta)	RAB27B:O00194:OID30354:v1:Cardiometabolic_II	RAB27B:O00194:OID30354:v1:Cardiometabolic_II	5	0.0291894	0.0254263	0.250969	PPP	O00194	Chen et al.	5-methylthioadenosine (mta)	HMDB0001173	ENSG00000041353	RAB27B	FALSE
91378	MR-PCA	GCST90200359	5-methylthioadenosine (mta)	RAB2B:Q8WUD1:OID31362:v1:Oncology_II	RAB2B:Q8WUD1:OID31362:v1:Oncology_II	5	0.00484997	0.0254885	0.849089	PPP	Q8WUD1	Chen et al.	5-methylthioadenosine (mta)	HMDB0001173	ENSG00000129472	RAB2B	FALSE
91379	MR-PCA	GCST90200359	5-methylthioadenosine (mta)	RAB6B:Q9NRW1:OID20817:v1:Neurology	RAB6B:Q9NRW1:OID20817:v1:Neurology	5	-0.00739385	0.0258176	0.774581	PPP	Q9NRW1	Chen et al.	5-methylthioadenosine (mta)	HMDB0001173	ENSG00000154917	RAB6B	FALSE
91381	MR-PCA	GCST90200359	5-methylthioadenosine (mta)	RAC3:P60763:OID30958:v1:Neurology_II	RAC3:P60763:OID30958:v1:Neurology_II	5	-0.0307924	0.0257805	0.232319	PPP	P60763	Chen et al.	5-methylthioadenosine (mta)	HMDB0001173	ENSG00000169750	RAC3	FALSE
91382	MR-PCA	GCST90200359	5-methylthioadenosine (mta)	RALB:P11234:OID30567:v1:Inflammation_II	RALB:P11234:OID30567:v1:Inflammation_II	5	-0.0332949	0.0257946	0.196784	PPP	P11234	Chen et al.	5-methylthioadenosine (mta)	HMDB0001173	ENSG00000144118	RALB	FALSE
91383	MR-PCA	GCST90200359	5-methylthioadenosine (mta)	RAP1A:P62834:OID30452:v1:Inflammation_II	RAP1A:P62834:OID30452:v1:Inflammation_II	5	-0.0120708	0.0257945	0.639814	PPP	P62834	Chen et al.	5-methylthioadenosine (mta)	HMDB0001173	ENSG00000116473	RAP1A	FALSE
91385	MR-PCA	GCST90200359	5-methylthioadenosine (mta)	RBKS:Q9H477:OID20986:v1:Neurology	RBKS:Q9H477:OID20986:v1:Neurology	5	0.0134005	0.0258322	0.603935	PPP	Q9H477	Chen et al.	5-methylthioadenosine (mta)	HMDB0001173	ENSG00000171174	RBKS	FALSE
91391	MR-PCA	GCST90200359	5-methylthioadenosine (mta)	SAT1:P21673:OID30111:v1:Cardiometabolic_II	SAT1:P21673:OID30111:v1:Cardiometabolic_II	5	-0.0105039	0.025841	0.684387	PPP	P21673	Chen et al.	5-methylthioadenosine (mta)	HMDB0001173	ENSG00000130066	SAT1	FALSE
91393	MR-PCA	GCST90200359	5-methylthioadenosine (mta)	SAT2:Q96F10:OID31306:v1:Oncology_II	SAT2:Q96F10:OID31306:v1:Oncology_II	5	-0.00985551	0.025657	0.700885	PPP	Q96F10	Chen et al.	5-methylthioadenosine (mta)	HMDB0001173	ENSG00000141504	SAT2	FALSE
91394	MR-PCA	GCST90200359	5-methylthioadenosine (mta)	SCLY:Q96I15:OID21425:v1:Oncology	SCLY:Q96I15:OID21425:v1:Oncology	5	-0.013504	0.0254616	0.595856	PPP	Q96I15	Chen et al.	5-methylthioadenosine (mta)	HMDB0001173	ENSG00000132330	SCLY	FALSE
91395	MR-PCA	GCST90200359	5-methylthioadenosine (mta)	SDHB:P21912:OID31436:v1:Oncology_II	SDHB:P21912:OID31436:v1:Oncology_II	5	0.0320942	0.0254815	0.207846	PPP	P21912	Chen et al.	5-methylthioadenosine (mta)	HMDB0001173	ENSG00000117118	SDHB	FALSE
91399	MR-PCA	GCST90200359	5-methylthioadenosine (mta)	SETMAR:Q53H47:OID20948:v1:Neurology	SETMAR:Q53H47:OID20948:v1:Neurology	5	-0.010355	0.0256679	0.686637	PPP	Q53H47	Chen et al.	5-methylthioadenosine (mta)	HMDB0001173	ENSG00000170364	SETMAR	FALSE
91400	MR-PCA	GCST90200359	5-methylthioadenosine (mta)	SHMT1:P34896:OID20714:v1:Inflammation	SHMT1:P34896:OID20714:v1:Inflammation	5	-0.00617484	0.0254862	0.808562	PPP	P34896	Chen et al.	5-methylthioadenosine (mta)	HMDB0001173	ENSG00000176974	SHMT1	FALSE
91401	MR-PCA	GCST90200359	5-methylthioadenosine (mta)	SIRT1:Q96EB6:OID30439:v1:Inflammation_II	SIRT1:Q96EB6:OID30439:v1:Inflammation_II	5	-0.0247789	0.0257946	0.336741	PPP	Q96EB6	Chen et al.	5-methylthioadenosine (mta)	HMDB0001173	ENSG00000096717	SIRT1	FALSE
91403	MR-PCA	GCST90200359	5-methylthioadenosine (mta)	SIRT2:Q8IXJ6:OID21375:v1:Oncology	SIRT2:Q8IXJ6:OID21375:v1:Oncology	5	0.0117212	0.0255812	0.646813	PPP	Q8IXJ6	Chen et al.	5-methylthioadenosine (mta)	HMDB0001173	ENSG00000068903	SIRT2	FALSE
91406	MR-PCA	GCST90200359	5-methylthioadenosine (mta)	SLC16A1:P53985:OID20799:v1:Neurology	SLC16A1:P53985:OID20799:v1:Neurology	5	-0.021296	0.0258174	0.409445	PPP	P53985	Chen et al.	5-methylthioadenosine (mta)	HMDB0001173	ENSG00000155380	SLC16A1	FALSE
91407	MR-PCA	GCST90200359	5-methylthioadenosine (mta)	SLC1A4:P43007:OID30926:v1:Neurology_II	SLC1A4:P43007:OID30926:v1:Neurology_II	5	-0.0419852	0.0257802	0.103401	PPP	P43007	Chen et al.	5-methylthioadenosine (mta)	HMDB0001173	ENSG00000115902	SLC1A4	FALSE
91410	MR-PCA	GCST90200359	5-methylthioadenosine (mta)	SMPD3:Q9NY59:OID30477:v1:Inflammation_II	SMPD3:Q9NY59:OID30477:v1:Inflammation_II	5	-0.018941	0.0257943	0.462759	PPP	Q9NY59	Chen et al.	5-methylthioadenosine (mta)	HMDB0001173	ENSG00000103056	SMPD3	FALSE
91411	MR-PCA	GCST90200359	5-methylthioadenosine (mta)	SMS:P52788:OID30853:v1:Neurology_II	SMS:P52788:OID30853:v1:Neurology_II	5	0.0267472	0.0258388	0.300595	PPP	P52788	Chen et al.	5-methylthioadenosine (mta)	HMDB0001173	ENSG00000102172	SMS	FALSE
91415	MR-PCA	GCST90200359	5-methylthioadenosine (mta)	SPTLC1:O15269:OID31086:v1:Neurology_II	SPTLC1:O15269:OID31086:v1:Neurology_II	5	0.0182012	0.0254601	0.474675	PPP	O15269	Chen et al.	5-methylthioadenosine (mta)	HMDB0001173	ENSG00000090054	SPTLC1	FALSE
91417	MR-PCA	GCST90200359	5-methylthioadenosine (mta)	SULT1A1:P50225:OID21031:v1:Neurology	SULT1A1:P50225:OID21031:v1:Neurology	5	0.0103894	0.0254191	0.682744	PPP	P50225	Chen et al.	5-methylthioadenosine (mta)	HMDB0001173	ENSG00000196502	SULT1A1	FALSE
91419	MR-PCA	GCST90200359	5-methylthioadenosine (mta)	SUOX:P51687:OID31031:v1:Neurology_II	SUOX:P51687:OID31031:v1:Neurology_II	5	-0.0536422	0.0254519	0.0350665	PPP	P51687	Chen et al.	5-methylthioadenosine (mta)	HMDB0001173	ENSG00000139531	SUOX	FALSE
91420	MR-PCA	GCST90200359	5-methylthioadenosine (mta)	TARS1:P26639:OID31343:v1:Oncology_II	TARS1:P26639:OID31343:v1:Oncology_II	5	0.0246667	0.0254887	0.333171	PPP	P26639	Chen et al.	5-methylthioadenosine (mta)	HMDB0001173	ENSG00000113407	TARS	FALSE
91421	MR-PCA	GCST90200359	5-methylthioadenosine (mta)	TDO2:P48775:OID30910:v1:Neurology_II	TDO2:P48775:OID30910:v1:Neurology_II	5	0.0251277	0.0257803	0.329717	PPP	P48775	Chen et al.	5-methylthioadenosine (mta)	HMDB0001173	ENSG00000151790	TDO2	FALSE
91422	MR-PCA	GCST90200359	5-methylthioadenosine (mta)	THTPA:Q9BU02:OID31375:v1:Oncology_II	THTPA:Q9BU02:OID31375:v1:Oncology_II	5	0.0124399	0.0255143	0.625857	PPP	Q9BU02	Chen et al.	5-methylthioadenosine (mta)	HMDB0001173	ENSG00000259431	THTPA	FALSE
91424	MR-PCA	GCST90200359	5-methylthioadenosine (mta)	TIGAR:Q9NQ88:OID20894:v1:Neurology	TIGAR:Q9NQ88:OID20894:v1:Neurology	5	-0.0171217	0.0258412	0.507603	PPP	Q9NQ88	Chen et al.	5-methylthioadenosine (mta)	HMDB0001173	ENSG00000078237	TIGAR	FALSE
91426	MR-PCA	GCST90200359	5-methylthioadenosine (mta)	TK1:P04183:OID31294:v1:Oncology_II	TK1:P04183:OID31294:v1:Oncology_II	5	-0.022651	0.0256571	0.377326	PPP	P04183	Chen et al.	5-methylthioadenosine (mta)	HMDB0001173	ENSG00000167900	TK1	FALSE
91428	MR-PCA	GCST90200359	5-methylthioadenosine (mta)	TPK1:Q9H3S4:OID30338:v1:Cardiometabolic_II	TPK1:Q9H3S4:OID30338:v1:Cardiometabolic_II	5	0.054566	0.025426	0.0318674	PPP	Q9H3S4	Chen et al.	5-methylthioadenosine (mta)	HMDB0001173	ENSG00000196511	TPK1	FALSE
91429	MR-PCA	GCST90200359	5-methylthioadenosine (mta)	TREH:O43280:OID30388:v1:Cardiometabolic_II	TREH:O43280:OID30388:v1:Cardiometabolic_II	5	0.0190274	0.0254332	0.454381	PPP	O43280	Chen et al.	5-methylthioadenosine (mta)	HMDB0001173	ENSG00000118094	TREH	FALSE
91430	MR-PCA	GCST90200359	5-methylthioadenosine (mta)	TYMP:P19971:OID20234:v1:Cardiometabolic	TYMP:P19971:OID20234:v1:Cardiometabolic	5	0.000766337	0.0256157	0.976134	PPP	P19971	Chen et al.	5-methylthioadenosine (mta)	HMDB0001173	ENSG00000025708	TYMP	FALSE
91432	MR-PCA	GCST90200359	5-methylthioadenosine (mta)	UPB1:Q9UBR1:OID30352:v1:Cardiometabolic_II	UPB1:Q9UBR1:OID30352:v1:Cardiometabolic_II	5	-0.0491717	0.0254262	0.0531258	PPP	Q9UBR1	Chen et al.	5-methylthioadenosine (mta)	HMDB0001173	ENSG00000100024	UPB1	FALSE
91434	MR-PCA	GCST90200359	5-methylthioadenosine (mta)	VNN1:O95497:OID30711:v1:Inflammation_II	VNN1:O95497:OID30711:v1:Inflammation_II	5	0.00470321	0.0254103	0.853158	PPP	O95497	Chen et al.	5-methylthioadenosine (mta)	HMDB0001173	ENSG00000112299	VNN1	FALSE
91435	MR-PCA	GCST90200359	5-methylthioadenosine (mta)	VNN2:O95498:OID21310:v1:Oncology	VNN2:O95498:OID21310:v1:Oncology	5	0.0402203	0.0255814	0.115893	PPP	O95498	Chen et al.	5-methylthioadenosine (mta)	HMDB0001173	ENSG00000112303	VNN2	FALSE
91436	MR-PCA	GCST90200359	5-methylthioadenosine (mta)	WARS:P23381:OID21084:v1:Neurology	WARS:P23381:OID21084:v1:Neurology	5	0.0634244	0.025522	0.0129518	PPP	P23381	Chen et al.	5-methylthioadenosine (mta)	HMDB0001173	ENSG00000140105	WARS	FALSE
91437	MR-PCA	GCST90200359	5-methylthioadenosine (mta)	YARS1:P54577:OID31494:v1:Oncology_II	YARS1:P54577:OID31494:v1:Oncology_II	5	0.00749548	0.0254813	0.768639	PPP	P54577	Chen et al.	5-methylthioadenosine (mta)	HMDB0001173	ENSG00000134684	YARS	FALSE
91438	MR-PCA	GCST90200361	beta-alanine	10024_44_HOGA1_HOGA1	10024_44_HOGA1_HOGA1	1	-0.0305911	0.0356464	0.390793	DeCODE	Q86XE5	Chen et al.	beta-alanine	HMDB0000056	ENSG00000241935	HOGA1	FALSE
91439	MR-PCA	GCST90200361	beta-alanine	10086_39_CBS_CBS	10086_39_CBS_CBS	1	0.0259314	0.0356123	0.466516	DeCODE	P35520	Chen et al.	beta-alanine	HMDB0000056	ENSG00000160200	CBS	FALSE
91440	MR-PCA	GCST90200361	beta-alanine	10531_18_NRAS_RASN	10531_18_NRAS_RASN	1	0.0675788	0.0356488	0.0580018	DeCODE	P01111	Chen et al.	beta-alanine	HMDB0000056	ENSG00000213281	NRAS	FALSE
91441	MR-PCA	GCST90200361	beta-alanine	10612_18_PLOD3_PLOD3	10612_18_PLOD3_PLOD3	1	-0.0198219	0.0356445	0.578143	DeCODE	O60568	Chen et al.	beta-alanine	HMDB0000056	ENSG00000106397	PLOD3	FALSE
91442	MR-PCA	GCST90200361	beta-alanine	11098_1_PDXK_PDXK	11098_1_PDXK_PDXK	1	-0.0116808	0.0356328	0.743054	DeCODE	O00764	Chen et al.	beta-alanine	HMDB0000056	ENSG00000160209	PDXK	FALSE
91443	MR-PCA	GCST90200361	beta-alanine	11241_8_ASL_ARLY	11241_8_ASL_ARLY	1	-0.0207531	0.0356438	0.560407	DeCODE	P04424	Chen et al.	beta-alanine	HMDB0000056	ENSG00000126522	ASL	FALSE
91444	MR-PCA	GCST90200361	beta-alanine	11247_20_NAGS_NAGS	11247_20_NAGS_NAGS	1	-0.0190276	0.0356575	0.593604	DeCODE	Q8N159	Chen et al.	beta-alanine	HMDB0000056	ENSG00000161653	NAGS	FALSE
91445	MR-PCA	GCST90200361	beta-alanine	11280_6_GAD1_DCE1	11280_6_GAD1_DCE1	1	-0.0115655	0.0356437	0.745578	DeCODE	Q99259	Chen et al.	beta-alanine	HMDB0000056	ENSG00000128683	GAD1	FALSE
91446	MR-PCA	GCST90200361	beta-alanine	11348_132_P4HA2_P4HA2	11348_132_P4HA2_P4HA2	1	-0.0268394	0.0356423	0.451438	DeCODE	O15460	Chen et al.	beta-alanine	HMDB0000056	ENSG00000072682	P4HA2	FALSE
91447	MR-PCA	GCST90200361	beta-alanine	11361_73_TYMP_TP	11361_73_TYMP_TP	1	-0.00497005	0.0356387	0.889089	DeCODE	P19971	Chen et al.	beta-alanine	HMDB0000056	ENSG00000025708	TYMP	FALSE
91448	MR-PCA	GCST90200361	beta-alanine	11368_32_AK2_KAD2	11368_32_AK2_KAD2	1	-0.00605648	0.0355954	0.864894	DeCODE	P54819	Chen et al.	beta-alanine	HMDB0000056	ENSG00000004455	AK2	FALSE
91449	MR-PCA	GCST90200361	beta-alanine	11377_19_ADH7_ADH7	11377_19_ADH7_ADH7	1	0.011393	0.0356413	0.749229	DeCODE	P40394	Chen et al.	beta-alanine	HMDB0000056	ENSG00000196344	ADH7	FALSE
91450	MR-PCA	GCST90200361	beta-alanine	11381_56_PRPS1_PRPS1	11381_56_PRPS1_PRPS1	1	-0.0347358	0.0356307	0.329618	DeCODE	P60891	Chen et al.	beta-alanine	HMDB0000056	ENSG00000147224	PRPS1	FALSE
91451	MR-PCA	GCST90200361	beta-alanine	11382_5_BLVRA_BIEA	11382_5_BLVRA_BIEA	1	-0.0326574	0.0356439	0.359556	DeCODE	P53004	Chen et al.	beta-alanine	HMDB0000056	ENSG00000106605	BLVRA	FALSE
91452	MR-PCA	GCST90200361	beta-alanine	11391_69_MVK_MVK	11391_69_MVK_MVK	1	-0.0356567	0.0356129	0.316716	DeCODE	Q03426	Chen et al.	beta-alanine	HMDB0000056	ENSG00000110921	MVK	FALSE
91453	MR-PCA	GCST90200361	beta-alanine	11402_17_KMT2C_KMT2C	11402_17_KMT2C_KMT2C	1	-0.0577184	0.0356432	0.105374	DeCODE	Q8NEZ4	Chen et al.	beta-alanine	HMDB0000056	ENSG00000055609	KMT2C	FALSE
91454	MR-PCA	GCST90200361	beta-alanine	11424_4_FAH_FAAA	11424_4_FAH_FAAA	1	-0.0537738	0.0356493	0.131449	DeCODE	P16930	Chen et al.	beta-alanine	HMDB0000056	ENSG00000103876	FAH	FALSE
91455	MR-PCA	GCST90200361	beta-alanine	11441_11_PYGL_PYGL	11441_11_PYGL_PYGL	1	0.0170159	0.0356454	0.633101	DeCODE	P06737	Chen et al.	beta-alanine	HMDB0000056	ENSG00000100504	PYGL	FALSE
91456	MR-PCA	GCST90200361	beta-alanine	11448_34_GALK1_GALK1	11448_34_GALK1_GALK1	1	-0.0362376	0.0356428	0.309302	DeCODE	P51570	Chen et al.	beta-alanine	HMDB0000056	ENSG00000108479	GALK1	FALSE
91457	MR-PCA	GCST90200361	beta-alanine	11572_4_DNM2_DYN2	11572_4_DNM2_DYN2	1	-0.0160229	0.0356347	0.652968	DeCODE	P50570	Chen et al.	beta-alanine	HMDB0000056	ENSG00000079805	DNM2	FALSE
91458	MR-PCA	GCST90200361	beta-alanine	11645_9_P4HA1_P4HA1	11645_9_P4HA1_P4HA1	1	-0.0246915	0.0356557	0.488625	DeCODE	P13674	Chen et al.	beta-alanine	HMDB0000056	ENSG00000122884	P4HA1	FALSE
91459	MR-PCA	GCST90200361	beta-alanine	11653_69_SLC6A9_SC6A9	11653_69_SLC6A9_SC6A9	1	-0.0178284	0.0356429	0.616938	DeCODE	P48067	Chen et al.	beta-alanine	HMDB0000056	ENSG00000196517	SLC6A9	FALSE
91460	MR-PCA	GCST90200361	beta-alanine	11709_29_CPT1B_CPT1B	11709_29_CPT1B_CPT1B	1	-0.0142188	0.0356374	0.689904	DeCODE	Q92523	Chen et al.	beta-alanine	HMDB0000056	ENSG00000205560	CPT1B	FALSE
91461	MR-PCA	GCST90200361	beta-alanine	12018_84_TPK1_TPK1	12018_84_TPK1_TPK1	1	-0.0168314	0.0356506	0.636841	DeCODE	Q9H3S4	Chen et al.	beta-alanine	HMDB0000056	ENSG00000196511	TPK1	FALSE
91462	MR-PCA	GCST90200361	beta-alanine	12334_25_SHMT1_cSHMT	12334_25_SHMT1_cSHMT	1	-0.045917	0.0356054	0.197187	DeCODE	P34896	Chen et al.	beta-alanine	HMDB0000056	ENSG00000176974	SHMT1	FALSE
91463	MR-PCA	GCST90200361	beta-alanine	12340_17_AARS_SYAC	12340_17_AARS_SYAC	1	-0.0292055	0.0356488	0.412641	DeCODE	P49588	Chen et al.	beta-alanine	HMDB0000056	ENSG00000090861	AARS	FALSE
91464	MR-PCA	GCST90200361	beta-alanine	12348_46_SARS2_SYSM	12348_46_SARS2_SYSM	1	0.00637842	0.0356486	0.857996	DeCODE	Q9NP81	Chen et al.	beta-alanine	HMDB0000056	ENSG00000104835	SARS2	FALSE
91465	MR-PCA	GCST90200361	beta-alanine	12374_8_PAFAH1B3_PA1B3	12374_8_PAFAH1B3_PA1B3	1	-0.051863	0.0356577	0.145816	DeCODE	Q15102	Chen et al.	beta-alanine	HMDB0000056	ENSG00000079462	PAFAH1B3	FALSE
91466	MR-PCA	GCST90200361	beta-alanine	12395_86_DARS2_SYDM	12395_86_DARS2_SYDM	1	0.0247101	0.035642	0.488129	DeCODE	Q6PI48	Chen et al.	beta-alanine	HMDB0000056	ENSG00000117593	DARS2	FALSE
91467	MR-PCA	GCST90200361	beta-alanine	12422_143_ALOX15B_LX15B	12422_143_ALOX15B_LX15B	1	-0.00525615	0.0356415	0.882759	DeCODE	O15296	Chen et al.	beta-alanine	HMDB0000056	ENSG00000179593	ALOX15B	FALSE
91468	MR-PCA	GCST90200361	beta-alanine	12425_104_ARF6_ARF6	12425_104_ARF6_ARF6	1	0.00652214	0.0356431	0.85481	DeCODE	P62330	Chen et al.	beta-alanine	HMDB0000056	ENSG00000165527	ARF6	FALSE
91469	MR-PCA	GCST90200361	beta-alanine	12428_2_LYPLAL1_LYPL1	12428_2_LYPLAL1_LYPL1	1	-0.0145585	0.035643	0.682941	DeCODE	Q5VWZ2	Chen et al.	beta-alanine	HMDB0000056	ENSG00000143353	LYPLAL1	FALSE
91470	MR-PCA	GCST90200361	beta-alanine	12450_42_PMVK_PMVK	12450_42_PMVK_PMVK	1	-0.0444523	0.0356233	0.212089	DeCODE	Q15126	Chen et al.	beta-alanine	HMDB0000056	ENSG00000163344	PMVK	FALSE
91471	MR-PCA	GCST90200361	beta-alanine	12462_20_SETMAR_SETMR	12462_20_SETMAR_SETMR	1	-0.0347265	0.0356346	0.3298	DeCODE	Q53H47	Chen et al.	beta-alanine	HMDB0000056	ENSG00000170364	SETMAR	FALSE
91472	MR-PCA	GCST90200361	beta-alanine	12476_50_TIGAR_TIGAR	12476_50_TIGAR_TIGAR	1	-0.0234535	0.0357901	0.512271	DeCODE	Q9NQ88	Chen et al.	beta-alanine	HMDB0000056	ENSG00000078237	TIGAR	FALSE
91473	MR-PCA	GCST90200361	beta-alanine	12507_16_ITPKC_IP3KC	12507_16_ITPKC_IP3KC	1	0.0134954	0.0356452	0.704983	DeCODE	Q96DU7	Chen et al.	beta-alanine	HMDB0000056	ENSG00000086544	ITPKC	FALSE
91474	MR-PCA	GCST90200361	beta-alanine	12515_45_UCK2_UCK2	12515_45_UCK2_UCK2	1	0.0330232	0.0356585	0.354396	DeCODE	Q9BZX2	Chen et al.	beta-alanine	HMDB0000056	ENSG00000143179	UCK2	FALSE
91475	MR-PCA	GCST90200361	beta-alanine	12524_18_SAT2_SAT2	12524_18_SAT2_SAT2	1	0.00374464	0.0356431	0.916329	DeCODE	Q96F10	Chen et al.	beta-alanine	HMDB0000056	ENSG00000141504	SAT2	FALSE
91476	MR-PCA	GCST90200361	beta-alanine	12581_39_IMPA2_IMPA2	12581_39_IMPA2_IMPA2	1	-0.0211174	0.035639	0.553492	DeCODE	O14732	Chen et al.	beta-alanine	HMDB0000056	ENSG00000141401	IMPA2	FALSE
91477	MR-PCA	GCST90200361	beta-alanine	12632_14_NAT1_ARY1	12632_14_NAT1_ARY1	1	-0.0563137	0.0356197	0.113884	DeCODE	P18440	Chen et al.	beta-alanine	HMDB0000056	ENSG00000171428	NAT1	FALSE
91478	MR-PCA	GCST90200361	beta-alanine	12636_113_SMYD2_SMYD2	12636_113_SMYD2_SMYD2	1	-0.0204679	0.0356439	0.565811	DeCODE	Q9NRG4	Chen et al.	beta-alanine	HMDB0000056	ENSG00000143499	SMYD2	FALSE
91479	MR-PCA	GCST90200361	beta-alanine	12637_7_CRAT_CACP	12637_7_CRAT_CACP	1	-0.015679	0.0356463	0.660046	DeCODE	P43155	Chen et al.	beta-alanine	HMDB0000056	ENSG00000095321	CRAT	FALSE
91480	MR-PCA	GCST90200361	beta-alanine	12641_3_INPP5B_I5P2	12641_3_INPP5B_I5P2	1	-0.0328992	0.0356412	0.355972	DeCODE	P32019	Chen et al.	beta-alanine	HMDB0000056	ENSG00000204084	INPP5B	FALSE
91481	MR-PCA	GCST90200361	beta-alanine	12644_63_ADSS_PURA2	12644_63_ADSS_PURA2	1	0.0110942	0.0356428	0.755601	DeCODE	P30520	Chen et al.	beta-alanine	HMDB0000056	ENSG00000035687	ADSS	FALSE
91482	MR-PCA	GCST90200361	beta-alanine	12647_52_SETD2_SETD2	12647_52_SETD2_SETD2	1	-0.0534562	0.0356304	0.133538	DeCODE	Q9BYW2	Chen et al.	beta-alanine	HMDB0000056	ENSG00000181555	SETD2	FALSE
91483	MR-PCA	GCST90200361	beta-alanine	12658_72_PANK3_PANK3	12658_72_PANK3_PANK3	1	-0.00736411	0.0356429	0.836316	DeCODE	Q9H999	Chen et al.	beta-alanine	HMDB0000056	ENSG00000120137	PANK3	FALSE
91484	MR-PCA	GCST90200361	beta-alanine	12667_2_GDA_GUAD	12667_2_GDA_GUAD	1	0.001107	0.0353802	0.975039	DeCODE	Q9Y2T3	Chen et al.	beta-alanine	HMDB0000056	ENSG00000119125	GDA	FALSE
91485	MR-PCA	GCST90200361	beta-alanine	12675_14_DARS_SYDC	12675_14_DARS_SYDC	1	-0.031541	0.0356635	0.376478	DeCODE	P14868	Chen et al.	beta-alanine	HMDB0000056	ENSG00000115866	DARS	FALSE
91486	MR-PCA	GCST90200361	beta-alanine	12686_15_MPST_THTM	12686_15_MPST_THTM	1	-0.0437237	0.0356239	0.219683	DeCODE	P25325	Chen et al.	beta-alanine	HMDB0000056	ENSG00000128309	MPST	FALSE
91487	MR-PCA	GCST90200361	beta-alanine	12691_44_SHMT2_GLYM	12691_44_SHMT2_GLYM	1	0.0179926	0.0356373	0.613642	DeCODE	P34897	Chen et al.	beta-alanine	HMDB0000056	ENSG00000182199	SHMT2	FALSE
91488	MR-PCA	GCST90200361	beta-alanine	12692_56_DOT1L_DOT1L	12692_56_DOT1L_DOT1L	1	0.0254404	0.0356456	0.47541	DeCODE	Q8TEK3	Chen et al.	beta-alanine	HMDB0000056	ENSG00000104885	DOT1L	FALSE
91489	MR-PCA	GCST90200361	beta-alanine	12697_30_PIP4K2A_PI42A	12697_30_PIP4K2A_PI42A	1	-0.0288154	0.0356195	0.418528	DeCODE	P48426	Chen et al.	beta-alanine	HMDB0000056	ENSG00000150867	PIP4K2A	FALSE
91490	MR-PCA	GCST90200361	beta-alanine	12700_9_ACLY_ACLY	12700_9_ACLY_ACLY	1	-0.0205153	0.0356413	0.564884	DeCODE	P53396	Chen et al.	beta-alanine	HMDB0000056	ENSG00000131473	ACLY	FALSE
91491	MR-PCA	GCST90200361	beta-alanine	12786_61_GPCPD1_GDE5	12786_61_GPCPD1_GDE5	1	-0.0240755	0.0356443	0.499397	DeCODE	Q9NPB8	Chen et al.	beta-alanine	HMDB0000056	ENSG00000125772	GPCPD1	FALSE
91492	MR-PCA	GCST90200361	beta-alanine	12812_25_ACYP2_ACYP2	12812_25_ACYP2_ACYP2	1	-0.051189	0.0356508	0.151047	DeCODE	P14621	Chen et al.	beta-alanine	HMDB0000056	ENSG00000170634	ACYP2	FALSE
91493	MR-PCA	GCST90200361	beta-alanine	12815_9_IARS_SYIC	12815_9_IARS_SYIC	1	-0.00518005	0.035623	0.884385	DeCODE	P41252	Chen et al.	beta-alanine	HMDB0000056	ENSG00000196305	IARS	FALSE
91494	MR-PCA	GCST90200361	beta-alanine	12818_159_SLC14A2_UT2	12818_159_SLC14A2_UT2	1	-0.0166621	0.0356274	0.640017	DeCODE	Q15849	Chen et al.	beta-alanine	HMDB0000056	ENSG00000132874	SLC14A2	FALSE
91495	MR-PCA	GCST90200361	beta-alanine	12881_17_RDH16_RDH16	12881_17_RDH16_RDH16	1	-0.0183596	0.0356428	0.606483	DeCODE	O75452	Chen et al.	beta-alanine	HMDB0000056	ENSG00000139547	RDH16	FALSE
91496	MR-PCA	GCST90200361	beta-alanine	12895_28_DGKB_DGKB	12895_28_DGKB_DGKB	1	0.0257827	0.035652	0.46957	DeCODE	Q9Y6T7	Chen et al.	beta-alanine	HMDB0000056	ENSG00000136267	DGKB	FALSE
91497	MR-PCA	GCST90200361	beta-alanine	12960_9_GCK_HXK4	12960_9_GCK_HXK4	1	-0.0161668	0.0356361	0.650072	DeCODE	P35557	Chen et al.	beta-alanine	HMDB0000056	ENSG00000106633	GCK	FALSE
91498	MR-PCA	GCST90200361	beta-alanine	13059_33_RFK_RIFK	13059_33_RFK_RIFK	1	-0.0236855	0.0356428	0.506356	DeCODE	Q969G6	Chen et al.	beta-alanine	HMDB0000056	ENSG00000135002	RFK	FALSE
91499	MR-PCA	GCST90200361	beta-alanine	13083_18_VARS_SYVC	13083_18_VARS_SYVC	1	-0.0237239	0.035704	0.506395	DeCODE	P26640	Chen et al.	beta-alanine	HMDB0000056	ENSG00000204394	VARS1	FALSE
91500	MR-PCA	GCST90200361	beta-alanine	13130_150_HK2_HXK2	13130_150_HK2_HXK2	1	0.0251716	0.0356453	0.480083	DeCODE	P52789	Chen et al.	beta-alanine	HMDB0000056	ENSG00000159399	HK2	FALSE
91501	MR-PCA	GCST90200361	beta-alanine	13131_5_HK1_HXK1	13131_5_HK1_HXK1	1	-0.0268086	0.0356652	0.452247	DeCODE	P19367	Chen et al.	beta-alanine	HMDB0000056	ENSG00000156515	HK1	FALSE
91502	MR-PCA	GCST90200361	beta-alanine	13430_50_SLC14A1_UT1	13430_50_SLC14A1_UT1	1	-0.0120213	0.0356415	0.735902	DeCODE	Q13336	Chen et al.	beta-alanine	HMDB0000056	ENSG00000141469	SLC14A1	FALSE
91503	MR-PCA	GCST90200361	beta-alanine	13473_55_ITPKA_IP3KA	13473_55_ITPKA_IP3KA	1	-0.00779344	0.0356431	0.826921	DeCODE	P23677	Chen et al.	beta-alanine	HMDB0000056	ENSG00000137825	ITPKA	FALSE
91504	MR-PCA	GCST90200361	beta-alanine	13494_6_CERS5_CERS5	13494_6_CERS5_CERS5	1	-0.0135937	0.0356415	0.702905	DeCODE	Q8N5B7	Chen et al.	beta-alanine	HMDB0000056	ENSG00000139624	CERS5	FALSE
91505	MR-PCA	GCST90200361	beta-alanine	13498_1_MIOX_MIOX	13498_1_MIOX_MIOX	1	0.00631088	0.0356725	0.859578	DeCODE	Q9UGB7	Chen et al.	beta-alanine	HMDB0000056	ENSG00000100253	MIOX	FALSE
91506	MR-PCA	GCST90200361	beta-alanine	13595_20_THTPA_THTPA	13595_20_THTPA_THTPA	1	0.0174299	0.0356143	0.624554	DeCODE	Q9BU02	Chen et al.	beta-alanine	HMDB0000056	ENSG00000259431	THTPA	FALSE
91507	MR-PCA	GCST90200361	beta-alanine	13596_3_RAB27B_RB27B	13596_3_RAB27B_RB27B	1	0.000873304	0.0356247	0.980443	DeCODE	O00194	Chen et al.	beta-alanine	HMDB0000056	ENSG00000041353	RAB27B	FALSE
91508	MR-PCA	GCST90200361	beta-alanine	13623_4_MLL2_MLL2	13623_4_MLL2_MLL2	1	-0.0359835	0.0356424	0.312702	DeCODE	O14686	Chen et al.	beta-alanine	HMDB0000056	ENSG00000167548	KMT2D	FALSE
91509	MR-PCA	GCST90200361	beta-alanine	13624_17_NADK_NADK	13624_17_NADK_NADK	1	0.019269	0.0356566	0.588917	DeCODE	O95544	Chen et al.	beta-alanine	HMDB0000056	ENSG00000008130	NADK	FALSE
91510	MR-PCA	GCST90200361	beta-alanine	13689_2_ODC1_Ornithine_decarboxylase	13689_2_ODC1_Ornithine_decarboxylase	1	0.0220921	0.0356208	0.535126	DeCODE	P11926	Chen et al.	beta-alanine	HMDB0000056	ENSG00000115758	ODC1	FALSE
91511	MR-PCA	GCST90200361	beta-alanine	13936_24_PGK2_PGK2	13936_24_PGK2_PGK2	1	-0.018175	0.0355541	0.609215	DeCODE	P07205	Chen et al.	beta-alanine	HMDB0000056	ENSG00000170950	PGK2	FALSE
91512	MR-PCA	GCST90200361	beta-alanine	13941_82_FARS2_SYFM	13941_82_FARS2_SYFM	1	-0.0249292	0.0356394	0.48425	DeCODE	O95363	Chen et al.	beta-alanine	HMDB0000056	ENSG00000145982	FARS2	FALSE
91513	MR-PCA	GCST90200361	beta-alanine	13947_371_NUDT12_NUD12	13947_371_NUDT12_NUD12	1	-0.0124899	0.0356305	0.725934	DeCODE	Q9BQG2	Chen et al.	beta-alanine	HMDB0000056	ENSG00000112874	NUDT12	FALSE
91514	MR-PCA	GCST90200361	beta-alanine	13990_1_PC_pyruvate_carboxylase	13990_1_PC_pyruvate_carboxylase	1	-0.0372743	0.0356345	0.295554	DeCODE	P11498	Chen et al.	beta-alanine	HMDB0000056	ENSG00000173599	PC	FALSE
91515	MR-PCA	GCST90200361	beta-alanine	13998_26_ADSSL1_PURA1	13998_26_ADSSL1_PURA1	1	-0.0474834	0.0356306	0.182643	DeCODE	Q8N142	Chen et al.	beta-alanine	HMDB0000056	ENSG00000185100	ADSSL1	FALSE
91516	MR-PCA	GCST90200361	beta-alanine	14006_36_GNMT_GNMT	14006_36_GNMT_GNMT	1	-0.0356532	0.0356393	0.317122	DeCODE	Q14749	Chen et al.	beta-alanine	HMDB0000056	ENSG00000124713	GNMT	FALSE
91517	MR-PCA	GCST90200361	beta-alanine	14048_7_IL1RAP_IL_1_R_AcP	14048_7_IL1RAP_IL_1_R_AcP	1	0.0880418	0.0357134	0.0136925	DeCODE	Q9NPH3	Chen et al.	beta-alanine	HMDB0000056	ENSG00000196083	IL1RAP	FALSE
91518	MR-PCA	GCST90200361	beta-alanine	14079_14_IL18R1_IL_18_Ra	14079_14_IL18R1_IL_18_Ra	1	-0.00777223	0.035359	0.82602	DeCODE	Q13478	Chen et al.	beta-alanine	HMDB0000056	ENSG00000115604	IL18R1	FALSE
91519	MR-PCA	GCST90200361	beta-alanine	14083_25_SEPHS1_SPS1	14083_25_SEPHS1_SPS1	1	-0.0184149	0.0356488	0.605459	DeCODE	P49903	Chen et al.	beta-alanine	HMDB0000056	ENSG00000086475	SEPHS1	FALSE
91520	MR-PCA	GCST90200361	beta-alanine	14098_28_CARS_SYCC	14098_28_CARS_SYCC	1	-0.0139114	0.0356111	0.696057	DeCODE	P49589	Chen et al.	beta-alanine	HMDB0000056	ENSG00000110619	CARS	FALSE
91521	MR-PCA	GCST90200361	beta-alanine	14226_120_BHMT2_BHMT2	14226_120_BHMT2_BHMT2	1	-0.0123784	0.0356307	0.728284	DeCODE	Q9H2M3	Chen et al.	beta-alanine	HMDB0000056	ENSG00000132840	BHMT2	FALSE
91522	MR-PCA	GCST90200361	beta-alanine	14271_23_RAB6B_RAB6B	14271_23_RAB6B_RAB6B	1	0.00328063	0.0356372	0.926653	DeCODE	Q9NRW1	Chen et al.	beta-alanine	HMDB0000056	ENSG00000154917	RAB6B	FALSE
91523	MR-PCA	GCST90200361	beta-alanine	14287_6_RAB5C_RAB5C	14287_6_RAB5C_RAB5C	1	0.00679966	0.0356383	0.848685	DeCODE	P51148	Chen et al.	beta-alanine	HMDB0000056	ENSG00000108774	RAB5C	FALSE
91524	MR-PCA	GCST90200361	beta-alanine	14332_3_RALA_RALA	14332_3_RALA_RALA	1	-0.00802704	0.035641	0.821808	DeCODE	P11233	Chen et al.	beta-alanine	HMDB0000056	ENSG00000006451	RALA	FALSE
91525	MR-PCA	GCST90200361	beta-alanine	15414_316_LDHA_LDHA	15414_316_LDHA_LDHA	1	-0.00922109	0.0356278	0.795776	DeCODE	P00338	Chen et al.	beta-alanine	HMDB0000056	ENSG00000134333	LDHA	FALSE
91526	MR-PCA	GCST90200361	beta-alanine	15426_5_NEU1_NEUR1	15426_5_NEU1_NEUR1	1	-0.0408392	0.0356289	0.251697	DeCODE	Q99519	Chen et al.	beta-alanine	HMDB0000056	ENSG00000204386	NEU1	FALSE
91527	MR-PCA	GCST90200361	beta-alanine	15431_31_OTC_OTCase	15431_31_OTC_OTCase	1	0.0128145	0.0356675	0.719387	DeCODE	P00480	Chen et al.	beta-alanine	HMDB0000056	ENSG00000036473	OTC	FALSE
91528	MR-PCA	GCST90200361	beta-alanine	15435_4_PNP_PNP	15435_4_PNP_PNP	1	-0.027277	0.0356387	0.444048	DeCODE	P00491	Chen et al.	beta-alanine	HMDB0000056	ENSG00000198805	PNP	FALSE
91529	MR-PCA	GCST90200361	beta-alanine	15457_14_ANPEP_Aminopeptidase_N	15457_14_ANPEP_Aminopeptidase_N	1	-0.0127613	0.0356378	0.720281	DeCODE	P15144	Chen et al.	beta-alanine	HMDB0000056	ENSG00000166825	ANPEP	FALSE
91530	MR-PCA	GCST90200361	beta-alanine	15480_2_VNN2_VNN2	15480_2_VNN2_VNN2	1	-0.0229801	0.0356382	0.519046	DeCODE	O95498	Chen et al.	beta-alanine	HMDB0000056	ENSG00000112303	VNN2	FALSE
91531	MR-PCA	GCST90200361	beta-alanine	15487_164_CES1_carboxylesterase__liver	15487_164_CES1_carboxylesterase__liver	1	-0.0700297	0.0356377	0.0494092	DeCODE	P23141	Chen et al.	beta-alanine	HMDB0000056	ENSG00000198848	CES1	FALSE
91532	MR-PCA	GCST90200361	beta-alanine	15514_26_BCHE_Pseudocholinesterase	15514_26_BCHE_Pseudocholinesterase	1	-0.0298749	0.0356379	0.401868	DeCODE	P06276	Chen et al.	beta-alanine	HMDB0000056	ENSG00000114200	BCHE	FALSE
91533	MR-PCA	GCST90200361	beta-alanine	15526_33_GSS_GSHB	15526_33_GSS_GSHB	1	-0.0115214	0.0356681	0.746682	DeCODE	P48637	Chen et al.	beta-alanine	HMDB0000056	ENSG00000100983	GSS	FALSE
91534	MR-PCA	GCST90200361	beta-alanine	15542_19_CKMT1A_KCRU	15542_19_CKMT1A_KCRU	1	0.0571242	0.0356375	0.108952	DeCODE	P12532	Chen et al.	beta-alanine	HMDB0000056	ENSG00000237289	CKMT1A	FALSE
91535	MR-PCA	GCST90200361	beta-alanine	15553_22_ACHE_ACES	15553_22_ACHE_ACES	1	-0.038088	0.0356453	0.285283	DeCODE	P22303	Chen et al.	beta-alanine	HMDB0000056	ENSG00000087085	ACHE	FALSE
91536	MR-PCA	GCST90200361	beta-alanine	15556_49_AMY2B_Alpha_amylase_2B	15556_49_AMY2B_Alpha_amylase_2B	1	0.00894853	0.0356378	0.801739	DeCODE	P19961	Chen et al.	beta-alanine	HMDB0000056	ENSG00000240038	AMY2B	FALSE
91537	MR-PCA	GCST90200361	beta-alanine	15588_17_GLA_galactosidase__alpha	15588_17_GLA_galactosidase__alpha	1	-0.0146707	0.0356323	0.680541	DeCODE	P06280	Chen et al.	beta-alanine	HMDB0000056	ENSG00000102393	GLA	FALSE
91538	MR-PCA	GCST90200361	beta-alanine	15607_56_PKLR_KPYR	15607_56_PKLR_KPYR	1	-0.053908	0.0356319	0.130302	DeCODE	P30613	Chen et al.	beta-alanine	HMDB0000056	ENSG00000143627	PKLR	FALSE
91539	MR-PCA	GCST90200361	beta-alanine	16015_19_GPT_ALT	16015_19_GPT_ALT	1	-0.0245818	0.0356395	0.490361	DeCODE	P24298	Chen et al.	beta-alanine	HMDB0000056	ENSG00000167701	GPT	FALSE
91540	MR-PCA	GCST90200361	beta-alanine	16769_20_RAC3_RAC3	16769_20_RAC3_RAC3	1	0.00442274	0.0356293	0.901211	DeCODE	P60763	Chen et al.	beta-alanine	HMDB0000056	ENSG00000169750	RAC3	FALSE
91541	MR-PCA	GCST90200361	beta-alanine	16809_1_NME4_NDKM	16809_1_NME4_NDKM	1	0.0156537	0.0356609	0.660691	DeCODE	O00746	Chen et al.	beta-alanine	HMDB0000056	ENSG00000103202	NME4	FALSE
91542	MR-PCA	GCST90200361	beta-alanine	16857_2_RAB2A_RAB2A	16857_2_RAB2A_RAB2A	1	0.0241566	0.0356393	0.497893	DeCODE	P61019	Chen et al.	beta-alanine	HMDB0000056	ENSG00000104388	RAB2A	FALSE
91543	MR-PCA	GCST90200361	beta-alanine	16863_47_NANP_NANP	16863_47_NANP_NANP	1	-0.0274977	0.0356305	0.440266	DeCODE	Q8TBE9	Chen et al.	beta-alanine	HMDB0000056	ENSG00000170191	NANP	FALSE
91544	MR-PCA	GCST90200361	beta-alanine	16877_19_MSRB2_MSRB2	16877_19_MSRB2_MSRB2	1	-0.0396839	0.0356385	0.265489	DeCODE	Q9Y3D2	Chen et al.	beta-alanine	HMDB0000056	ENSG00000148450	MSRB2	FALSE
91545	MR-PCA	GCST90200361	beta-alanine	16883_57_RAB4A_RAB4A	16883_57_RAB4A_RAB4A	1	0.00118684	0.0355916	0.973399	DeCODE	P20338	Chen et al.	beta-alanine	HMDB0000056	ENSG00000168118	RAB4A	FALSE
91546	MR-PCA	GCST90200361	beta-alanine	16932_5_SULT1E1_SULT_1E	16932_5_SULT1E1_SULT_1E	1	0.00942093	0.0356383	0.791511	DeCODE	P49888	Chen et al.	beta-alanine	HMDB0000056	ENSG00000109193	SULT1E1	FALSE
91547	MR-PCA	GCST90200361	beta-alanine	17148_7_BLVRB_BLVRB	17148_7_BLVRB_BLVRB	1	0.0111001	0.0356364	0.755434	DeCODE	P30043	Chen et al.	beta-alanine	HMDB0000056	ENSG00000090013	BLVRB	FALSE
91548	MR-PCA	GCST90200361	beta-alanine	17204_17_PNMT_PNMT	17204_17_PNMT_PNMT	1	-0.0222433	0.035636	0.532509	DeCODE	Q3KPI0	Chen et al.	beta-alanine	HMDB0000056	ENSG00000007129	CEACAM21	FALSE
91549	MR-PCA	GCST90200361	beta-alanine	17205_21_RAB5A_RAB5A	17205_21_RAB5A_RAB5A	1	-0.0105488	0.0356379	0.76723	DeCODE	P20339	Chen et al.	beta-alanine	HMDB0000056	ENSG00000144566	RAB5A	FALSE
91550	MR-PCA	GCST90200361	beta-alanine	17209_27_SULT2B1_ST2B1	17209_27_SULT2B1_ST2B1	1	-0.0461735	0.0356387	0.195113	DeCODE	O00204	Chen et al.	beta-alanine	HMDB0000056	ENSG00000088002	SULT2B1	FALSE
91551	MR-PCA	GCST90200361	beta-alanine	17325_10_GUK1_KGUA	17325_10_GUK1_KGUA	1	-0.0279633	0.0356742	0.433127	DeCODE	Q16774	Chen et al.	beta-alanine	HMDB0000056	ENSG00000143774	GUK1	FALSE
91552	MR-PCA	GCST90200361	beta-alanine	17333_20_ACADM_ACADM	17333_20_ACADM_ACADM	1	0.041181	0.0357061	0.248774	DeCODE	P11310	Chen et al.	beta-alanine	HMDB0000056	ENSG00000117054	ACADM	FALSE
91553	MR-PCA	GCST90200361	beta-alanine	17357_33_SEPSECS_SPCS	17357_33_SEPSECS_SPCS	1	-0.0350816	0.0356398	0.324949	DeCODE	Q9HD40	Chen et al.	beta-alanine	HMDB0000056	ENSG00000109618	SEPSECS	FALSE
91554	MR-PCA	GCST90200361	beta-alanine	17398_55_HMOX1_HO_1	17398_55_HMOX1_HO_1	1	-0.0047605	0.0354651	0.89322	DeCODE	P09601	Chen et al.	beta-alanine	HMDB0000056	ENSG00000100292	HMOX1	FALSE
91555	MR-PCA	GCST90200361	beta-alanine	17441_4_ALPI_Alkaline_phosphatase__intestine	17441_4_ALPI_Alkaline_phosphatase__intestine	1	-0.0886235	0.0356366	0.0128873	DeCODE	P09923	Chen et al.	beta-alanine	HMDB0000056	ENSG00000163295	ALPI	FALSE
91556	MR-PCA	GCST90200361	beta-alanine	17450_51_HARS_Histidyl_tRNA_synthetase	17450_51_HARS_Histidyl_tRNA_synthetase	1	-0.018625	0.0357952	0.60284	DeCODE	P12081	Chen et al.	beta-alanine	HMDB0000056	ENSG00000170445	HARS	FALSE
91557	MR-PCA	GCST90200361	beta-alanine	17466_72_ACSF2_ACSF2	17466_72_ACSF2_ACSF2	1	0.00274053	0.0356509	0.938726	DeCODE	Q96CM8	Chen et al.	beta-alanine	HMDB0000056	ENSG00000167107	ACSF2	FALSE
91558	MR-PCA	GCST90200361	beta-alanine	17467_1_DHRS9_DHRS9	17467_1_DHRS9_DHRS9	1	0.00478481	0.0356386	0.893198	DeCODE	Q9BPW9	Chen et al.	beta-alanine	HMDB0000056	ENSG00000073737	DHRS9	FALSE
91559	MR-PCA	GCST90200361	beta-alanine	17495_141_SIRT3_SIR3	17495_141_SIRT3_SIR3	1	-0.0652389	0.035637	0.0671523	DeCODE	Q9NTG7	Chen et al.	beta-alanine	HMDB0000056	ENSG00000142082	SIRT3	FALSE
91560	MR-PCA	GCST90200361	beta-alanine	17509_6_HPD_HPPD	17509_6_HPD_HPPD	1	0.0462827	0.0356381	0.194052	DeCODE	P32754	Chen et al.	beta-alanine	HMDB0000056	ENSG00000158104	HPD	FALSE
91561	MR-PCA	GCST90200361	beta-alanine	17675_17_ACOT13_ACO13	17675_17_ACOT13_ACO13	1	0.00814682	0.0356384	0.819182	DeCODE	Q9NPJ3	Chen et al.	beta-alanine	HMDB0000056	ENSG00000112304	ACOT13	FALSE
91562	MR-PCA	GCST90200361	beta-alanine	17744_31_RAB11A_RB11A	17744_31_RAB11A_RB11A	1	0.00988887	0.035627	0.781345	DeCODE	P62491	Chen et al.	beta-alanine	HMDB0000056	ENSG00000103769	RAB11A	FALSE
91563	MR-PCA	GCST90200361	beta-alanine	17752_24_ARG2_Arginase	17752_24_ARG2_Arginase	1	-0.00905997	0.0356064	0.79915	DeCODE	P78540	Chen et al.	beta-alanine	HMDB0000056	ENSG00000081181	ARG2	FALSE
91564	MR-PCA	GCST90200361	beta-alanine	17789_1_QPRT_NADC	17789_1_QPRT_NADC	1	-0.00286523	0.0356279	0.935902	DeCODE	Q15274	Chen et al.	beta-alanine	HMDB0000056	ENSG00000103485	QPRT	FALSE
91565	MR-PCA	GCST90200361	beta-alanine	17792_158_ALDH5A1_SSDH	17792_158_ALDH5A1_SSDH	1	-0.0120743	0.0356405	0.734776	DeCODE	P51649	Chen et al.	beta-alanine	HMDB0000056	ENSG00000112294	ALDH5A1	FALSE
91566	MR-PCA	GCST90200361	beta-alanine	17814_8_BPNT1_BPNT1	17814_8_BPNT1_BPNT1	1	-0.0285502	0.0356321	0.422987	DeCODE	O95861	Chen et al.	beta-alanine	HMDB0000056	ENSG00000162813	BPNT1	FALSE
91567	MR-PCA	GCST90200361	beta-alanine	17822_57_RERG_RERG	17822_57_RERG_RERG	1	-0.0247512	0.0356384	0.487363	DeCODE	Q96A58	Chen et al.	beta-alanine	HMDB0000056	ENSG00000134533	RERG	FALSE
91568	MR-PCA	GCST90200361	beta-alanine	17843_30_PPCS_PPCS	17843_30_PPCS_PPCS	1	-0.0219918	0.0355889	0.536615	DeCODE	Q9HAB8	Chen et al.	beta-alanine	HMDB0000056	ENSG00000127125	PPCS	FALSE
91569	MR-PCA	GCST90200361	beta-alanine	17857_6_ACADL_ACADL	17857_6_ACADL_ACADL	1	-0.0325314	0.0356029	0.36086	DeCODE	P28330	Chen et al.	beta-alanine	HMDB0000056	ENSG00000115361	ACADL	FALSE
91570	MR-PCA	GCST90200361	beta-alanine	18170_46_PYCR1_P5CR1	18170_46_PYCR1_P5CR1	1	-0.0106302	0.0356383	0.76549	DeCODE	P32322	Chen et al.	beta-alanine	HMDB0000056	ENSG00000183010	PYCR1	FALSE
91571	MR-PCA	GCST90200361	beta-alanine	18178_13_SARS_SYSC	18178_13_SARS_SYSC	1	-0.00965582	0.0356254	0.786362	DeCODE	P49591	Chen et al.	beta-alanine	HMDB0000056	ENSG00000031698	SARS	FALSE
91572	MR-PCA	GCST90200361	beta-alanine	18179_56_SMS_SPSY	18179_56_SMS_SPSY	1	0.0272666	0.0355933	0.443641	DeCODE	P52788	Chen et al.	beta-alanine	HMDB0000056	ENSG00000102172	SMS	FALSE
91573	MR-PCA	GCST90200361	beta-alanine	18184_28_GMPS_GUAA	18184_28_GMPS_GUAA	1	0.011869	0.0357564	0.739934	DeCODE	P49915	Chen et al.	beta-alanine	HMDB0000056	ENSG00000163655	GMPS	FALSE
91574	MR-PCA	GCST90200361	beta-alanine	18186_15_TARS_SYTC	18186_15_TARS_SYTC	1	-0.0197306	0.0356382	0.579827	DeCODE	P26639	Chen et al.	beta-alanine	HMDB0000056	ENSG00000113407	TARS	FALSE
91575	MR-PCA	GCST90200361	beta-alanine	18187_16_ASPA_ACY2	18187_16_ASPA_ACY2	1	-0.0616182	0.0356325	0.0837615	DeCODE	P45381	Chen et al.	beta-alanine	HMDB0000056	ENSG00000108381	ASPA	FALSE
91576	MR-PCA	GCST90200361	beta-alanine	18188_12_GATM_GATM	18188_12_GATM_GATM	1	0.0161347	0.0356298	0.650661	DeCODE	P50440	Chen et al.	beta-alanine	HMDB0000056	ENSG00000171766	GATM	FALSE
91577	MR-PCA	GCST90200361	beta-alanine	18197_97_CKMT2_KCRS	18197_97_CKMT2_KCRS	1	-0.0116489	0.0356385	0.743773	DeCODE	P17540	Chen et al.	beta-alanine	HMDB0000056	ENSG00000131730	CKMT2	FALSE
91578	MR-PCA	GCST90200361	beta-alanine	18232_42_PIP4K2B_PI42B	18232_42_PIP4K2B_PI42B	1	-0.0280706	0.0356391	0.430911	DeCODE	P78356	Chen et al.	beta-alanine	HMDB0000056	ENSG00000276293	PIP4K2B	FALSE
91579	MR-PCA	GCST90200361	beta-alanine	18297_8_MRAS_RASM	18297_8_MRAS_RASM	1	-0.0336183	0.0356157	0.345212	DeCODE	Q8IXB1	Chen et al.	beta-alanine	HMDB0000056	ENSG00000077232	DNAJC10	FALSE
91580	MR-PCA	GCST90200361	beta-alanine	18309_18_CS_CISY	18309_18_CS_CISY	1	0.02483	0.0356336	0.48592	DeCODE	O75390	Chen et al.	beta-alanine	HMDB0000056	ENSG00000062485	CS	FALSE
91581	MR-PCA	GCST90200361	beta-alanine	18322_15_JMJD6_JMJD6	18322_15_JMJD6_JMJD6	1	0.00595992	0.035648	0.867222	DeCODE	Q6NYC1	Chen et al.	beta-alanine	HMDB0000056	ENSG00000070495	JMJD6	FALSE
91582	MR-PCA	GCST90200361	beta-alanine	18324_61_SUOX_SUOX	18324_61_SUOX_SUOX	1	-0.0239669	0.0356396	0.501278	DeCODE	P51687	Chen et al.	beta-alanine	HMDB0000056	ENSG00000139531	SUOX	FALSE
91583	MR-PCA	GCST90200361	beta-alanine	18328_36_PYCR2_P5CR2	18328_36_PYCR2_P5CR2	1	-0.0382957	0.0357217	0.283695	DeCODE	Q96C36	Chen et al.	beta-alanine	HMDB0000056	ENSG00000143811	PYCR2	FALSE
91584	MR-PCA	GCST90200361	beta-alanine	18329_4_PRPS2_PRPS2	18329_4_PRPS2_PRPS2	1	-0.0539931	0.0356205	0.129573	DeCODE	P11908	Chen et al.	beta-alanine	HMDB0000056	ENSG00000101911	PRPS2	FALSE
91585	MR-PCA	GCST90200361	beta-alanine	18338_26_IDH1_IDH	18338_26_IDH1_IDH	1	-0.0312278	0.0356694	0.381313	DeCODE	O75874	Chen et al.	beta-alanine	HMDB0000056	ENSG00000138413	IDH1	FALSE
91586	MR-PCA	GCST90200361	beta-alanine	18342_2_PSAT1_SERC	18342_2_PSAT1_SERC	1	-0.000314905	0.0356349	0.992949	DeCODE	Q9Y617	Chen et al.	beta-alanine	HMDB0000056	ENSG00000135069	PSAT1	FALSE
91587	MR-PCA	GCST90200361	beta-alanine	18382_109_COMT_Catechol_O_methyltransferase	18382_109_COMT_Catechol_O_methyltransferase	1	-0.0286184	0.035641	0.421995	DeCODE	P21964	Chen et al.	beta-alanine	HMDB0000056	ENSG00000093010	COMT	FALSE
91588	MR-PCA	GCST90200361	beta-alanine	18398_1_AKR1D1_AK1D1	18398_1_AKR1D1_AK1D1	1	0.0159758	0.0356386	0.653957	DeCODE	P51857	Chen et al.	beta-alanine	HMDB0000056	ENSG00000122787	AKR1D1	FALSE
91589	MR-PCA	GCST90200361	beta-alanine	18401_18_ALKBH3_ALKB3	18401_18_ALKBH3_ALKB3	1	-0.00905753	0.0356329	0.799349	DeCODE	Q96Q83	Chen et al.	beta-alanine	HMDB0000056	ENSG00000166199	ALKBH3	FALSE
91590	MR-PCA	GCST90200361	beta-alanine	18403_25_AMPD2_AMPD2	18403_25_AMPD2_AMPD2	1	-0.0375325	0.0356384	0.292274	DeCODE	Q01433	Chen et al.	beta-alanine	HMDB0000056	ENSG00000116337	AMPD2	FALSE
91591	MR-PCA	GCST90200361	beta-alanine	18422_41_MVD_ERG19	18422_41_MVD_ERG19	1	-0.00222775	0.0356384	0.950157	DeCODE	P53602	Chen et al.	beta-alanine	HMDB0000056	ENSG00000167508	MVD	FALSE
91592	MR-PCA	GCST90200361	beta-alanine	18432_32_RALB_RALB	18432_32_RALB_RALB	1	-0.00687822	0.0356481	0.847	DeCODE	P11234	Chen et al.	beta-alanine	HMDB0000056	ENSG00000144118	RALB	FALSE
91593	MR-PCA	GCST90200361	beta-alanine	18900_37_HRAS_H_ras__WT_	18900_37_HRAS_H_ras__WT_	1	0.00317202	0.0356386	0.929078	DeCODE	P01112	Chen et al.	beta-alanine	HMDB0000056	ENSG00000174775	HRAS	FALSE
91594	MR-PCA	GCST90200361	beta-alanine	18917_53_AMY2A_Pancreatic_alpha_amylase	18917_53_AMY2A_Pancreatic_alpha_amylase	1	-0.0141293	0.0356175	0.691592	DeCODE	P04746	Chen et al.	beta-alanine	HMDB0000056	ENSG00000243480	AMY2A	FALSE
91595	MR-PCA	GCST90200361	beta-alanine	19114_8_TK2_KITM	19114_8_TK2_KITM	1	-0.00212443	0.0356493	0.95248	DeCODE	O00142	Chen et al.	beta-alanine	HMDB0000056	ENSG00000166548	TK2	FALSE
91596	MR-PCA	GCST90200361	beta-alanine	19207_119_ADK_ADK	19207_119_ADK_ADK	1	-0.0610353	0.035638	0.0867772	DeCODE	P55263	Chen et al.	beta-alanine	HMDB0000056	ENSG00000156110	ADK	FALSE
91597	MR-PCA	GCST90200361	beta-alanine	19222_124_RAB5B_RAB5B	19222_124_RAB5B_RAB5B	1	-0.00456802	0.0356331	0.897994	DeCODE	P61020	Chen et al.	beta-alanine	HMDB0000056	ENSG00000111540	RAB5B	FALSE
91598	MR-PCA	GCST90200361	beta-alanine	19223_6_RAB1A_RAB1A	19223_6_RAB1A_RAB1A	1	0.0354816	0.0356381	0.319441	DeCODE	P62820	Chen et al.	beta-alanine	HMDB0000056	ENSG00000138069	RAB1A	FALSE
91599	MR-PCA	GCST90200361	beta-alanine	19239_5_ARF1_ARF1	19239_5_ARF1_ARF1	1	0.013827	0.0356384	0.698032	DeCODE	P84077	Chen et al.	beta-alanine	HMDB0000056	ENSG00000143761	ARF1	FALSE
91600	MR-PCA	GCST90200361	beta-alanine	19249_18_KARS_SYK	19249_18_KARS_SYK	1	0.00727469	0.0355124	0.83769	DeCODE	Q15046	Chen et al.	beta-alanine	HMDB0000056	ENSG00000065427	KARS	FALSE
91601	MR-PCA	GCST90200361	beta-alanine	19253_82_RAB2B_RAB2B	19253_82_RAB2B_RAB2B	1	0.0190907	0.0356196	0.591986	DeCODE	Q8WUD1	Chen et al.	beta-alanine	HMDB0000056	ENSG00000129472	RAB2B	FALSE
91602	MR-PCA	GCST90200361	beta-alanine	19254_125_GMPR_GMPR1	19254_125_GMPR_GMPR1	1	-0.0680504	0.0356408	0.0562182	DeCODE	P36959	Chen et al.	beta-alanine	HMDB0000056	ENSG00000137198	GMPR	FALSE
91603	MR-PCA	GCST90200361	beta-alanine	19258_24_GCDH_GCDH	19258_24_GCDH_GCDH	1	0.0190483	0.0357136	0.593783	DeCODE	Q92947	Chen et al.	beta-alanine	HMDB0000056	ENSG00000105607	GCDH	FALSE
91604	MR-PCA	GCST90200361	beta-alanine	19262_219_ACADVL_ACADV	19262_219_ACADVL_ACADV	1	0.0120322	0.0356466	0.73571	DeCODE	P49748	Chen et al.	beta-alanine	HMDB0000056	ENSG00000072778	ACADVL	FALSE
91605	MR-PCA	GCST90200361	beta-alanine	19270_26_YARS_SYYC	19270_26_YARS_SYYC	1	-0.0234058	0.0356458	0.511425	DeCODE	P54577	Chen et al.	beta-alanine	HMDB0000056	ENSG00000134684	YARS	FALSE
91606	MR-PCA	GCST90200361	beta-alanine	19278_19_RAB1B_RAB1B	19278_19_RAB1B_RAB1B	1	0.0088986	0.0356352	0.802809	DeCODE	Q9H0U4	Chen et al.	beta-alanine	HMDB0000056	ENSG00000174903	RAB1B	FALSE
91607	MR-PCA	GCST90200361	beta-alanine	19365_11_BCAT2_BCAT2	19365_11_BCAT2_BCAT2	1	0.0041307	0.0356395	0.90773	DeCODE	O15382	Chen et al.	beta-alanine	HMDB0000056	ENSG00000105552	BCAT2	FALSE
91608	MR-PCA	GCST90200361	beta-alanine	19376_74_NNMT_NNMT	19376_74_NNMT_NNMT	1	0.046489	0.0356378	0.192068	DeCODE	P40261	Chen et al.	beta-alanine	HMDB0000056	ENSG00000166741	NNMT	FALSE
91609	MR-PCA	GCST90200361	beta-alanine	19446_1_GMPR2_GMPR2	19446_1_GMPR2_GMPR2	1	0.00256144	0.0356235	0.942679	DeCODE	Q9P2T1	Chen et al.	beta-alanine	HMDB0000056	ENSG00000100938	GMPR2	FALSE
91610	MR-PCA	GCST90200361	beta-alanine	19448_104_UPP1_UPP1	19448_104_UPP1_UPP1	1	-0.00888104	0.0356184	0.803099	DeCODE	Q16831	Chen et al.	beta-alanine	HMDB0000056	ENSG00000183696	UPP1	FALSE
91611	MR-PCA	GCST90200361	beta-alanine	19467_3_RBKS_RBSK	19467_3_RBKS_RBSK	1	-0.0294062	0.0357092	0.410228	DeCODE	Q9H477	Chen et al.	beta-alanine	HMDB0000056	ENSG00000171174	RBKS	FALSE
91612	MR-PCA	GCST90200361	beta-alanine	19483_16_KDSR_KDSR	19483_16_KDSR_KDSR	1	-0.0300182	0.0356669	0.399997	DeCODE	Q06136	Chen et al.	beta-alanine	HMDB0000056	ENSG00000119537	KDSR	FALSE
91613	MR-PCA	GCST90200361	beta-alanine	19496_1_NPL_NPL	19496_1_NPL_NPL	1	-0.0495416	0.0356376	0.164483	DeCODE	Q9BXD5	Chen et al.	beta-alanine	HMDB0000056	ENSG00000135838	NPL	FALSE
91614	MR-PCA	GCST90200361	beta-alanine	19504_22_DTYMK_KTHY	19504_22_DTYMK_KTHY	1	-0.0198142	0.0357669	0.579591	DeCODE	P23919	Chen et al.	beta-alanine	HMDB0000056	ENSG00000168393	DTYMK	FALSE
91615	MR-PCA	GCST90200361	beta-alanine	19506_6_GLYAT_GLYAT	19506_6_GLYAT_GLYAT	1	0.000506074	0.0356793	0.988683	DeCODE	Q6IB77	Chen et al.	beta-alanine	HMDB0000056	ENSG00000149124	GLYAT	FALSE
91616	MR-PCA	GCST90200361	beta-alanine	19518_12_HK3_HXK3	19518_12_HK3_HXK3	1	-0.0254667	0.0356153	0.474578	DeCODE	P52790	Chen et al.	beta-alanine	HMDB0000056	ENSG00000160883	HK3	FALSE
91617	MR-PCA	GCST90200361	beta-alanine	2622_18_HMOX2_HO_2	2622_18_HMOX2_HO_2	1	0.00592481	0.0356351	0.86795	DeCODE	P30519	Chen et al.	beta-alanine	HMDB0000056	ENSG00000103415	HMOX2	FALSE
91618	MR-PCA	GCST90200361	beta-alanine	2642_4_PAFAH1B2_PAFAH_beta_subunit	2642_4_PAFAH1B2_PAFAH_beta_subunit	1	-0.0057842	0.0356386	0.871068	DeCODE	P68402	Chen et al.	beta-alanine	HMDB0000056	ENSG00000168092	PAFAH1B2	FALSE
91619	MR-PCA	GCST90200361	beta-alanine	2870_29_RAC1_RAC1	2870_29_RAC1_RAC1	1	-0.019064	0.0356543	0.592865	DeCODE	P63000	Chen et al.	beta-alanine	HMDB0000056	ENSG00000136238	RAC1	FALSE
91620	MR-PCA	GCST90200361	beta-alanine	2943_5_CYP3A4_Cytochrome_P450_3A4	2943_5_CYP3A4_Cytochrome_P450_3A4	1	-0.028765	0.0356735	0.420047	DeCODE	P08684	Chen et al.	beta-alanine	HMDB0000056	ENSG00000160868	CYP3A4	FALSE
91621	MR-PCA	GCST90200361	beta-alanine	2991_9_IL1R1_IL_1_sRI	2991_9_IL1R1_IL_1_sRI	1	0.0904014	0.0356361	0.0111873	DeCODE	P14778	Chen et al.	beta-alanine	HMDB0000056	ENSG00000115594	IL1R1	FALSE
91622	MR-PCA	GCST90200361	beta-alanine	2993_1_IL18RAP_IL_18_Rb	2993_1_IL18RAP_IL_18_Rb	1	-0.0322041	0.0356384	0.36619	DeCODE	O95256	Chen et al.	beta-alanine	HMDB0000056	ENSG00000115607	IL18RAP	FALSE
91623	MR-PCA	GCST90200361	beta-alanine	2994_71_IL1RL2_IL_1Rrp2	2994_71_IL1RL2_IL_1Rrp2	1	-0.0621004	0.0356465	0.081488	DeCODE	Q9HB29	Chen et al.	beta-alanine	HMDB0000056	ENSG00000115598	IL1RL2	FALSE
91624	MR-PCA	GCST90200361	beta-alanine	3182_38_ENTPD1_CD39	3182_38_ENTPD1_CD39	1	-0.0365371	0.0357033	0.306141	DeCODE	P49961	Chen et al.	beta-alanine	HMDB0000056	ENSG00000138185	ENTPD1	FALSE
91625	MR-PCA	GCST90200361	beta-alanine	3192_3_CNDP2_Glutamate_carboxypeptidase	3192_3_CNDP2_Glutamate_carboxypeptidase	1	-0.0492862	0.0356409	0.166709	DeCODE	Q96KP4	Chen et al.	beta-alanine	HMDB0000056	ENSG00000133313	CNDP2	FALSE
91626	MR-PCA	GCST90200361	beta-alanine	3232_28_ACP5_TrATPase	3232_28_ACP5_TrATPase	1	-0.0237997	0.0356393	0.504266	DeCODE	P13686	Chen et al.	beta-alanine	HMDB0000056	ENSG00000102575	ACP5	FALSE
91627	MR-PCA	GCST90200361	beta-alanine	3343_1_ACY1_Aminoacylase_1	3343_1_ACY1_Aminoacylase_1	1	-0.0250664	0.0356485	0.481959	DeCODE	Q03154	Chen et al.	beta-alanine	HMDB0000056	ENSG00000114786	ACY1	FALSE
91628	MR-PCA	GCST90200361	beta-alanine	3583_54_ARSA_Arylsulfatase_A	3583_54_ARSA_Arylsulfatase_A	1	-0.00512444	0.0356385	0.885667	DeCODE	P15289	Chen et al.	beta-alanine	HMDB0000056	ENSG00000100299	ARSA	FALSE
91629	MR-PCA	GCST90200361	beta-alanine	3761_4_PTGS2_COX_2	3761_4_PTGS2_COX_2	1	-0.0130351	0.0356364	0.714528	DeCODE	P35354	Chen et al.	beta-alanine	HMDB0000056	ENSG00000073756	PTGS2	FALSE
91630	MR-PCA	GCST90200361	beta-alanine	3800_71_CKB_CK_BB	3800_71_CKB_CK_BB	1	-0.0500709	0.0356378	0.160023	DeCODE	P12277	Chen et al.	beta-alanine	HMDB0000056	ENSG00000166165	CKB	FALSE
91631	MR-PCA	GCST90200361	beta-alanine	3848_14_GAPDH_GAPDH__liver	3848_14_GAPDH_GAPDH__liver	1	-0.0331825	0.0356296	0.35169	DeCODE	P04406	Chen et al.	beta-alanine	HMDB0000056	ENSG00000111640	GAPDH	FALSE
91632	MR-PCA	GCST90200361	beta-alanine	3890_8_LDHB_LDH_H_1	3890_8_LDHB_LDH_H_1	1	-0.00380809	0.0356446	0.91492	DeCODE	P07195	Chen et al.	beta-alanine	HMDB0000056	ENSG00000111716	LDHB	FALSE
91633	MR-PCA	GCST90200361	beta-alanine	4234_8_IL1RL1_IL_1_R4	4234_8_IL1RL1_IL_1_R4	1	0.0498406	0.0356379	0.161954	DeCODE	Q01638	Chen et al.	beta-alanine	HMDB0000056	ENSG00000115602	IL1RL1	FALSE
91634	MR-PCA	GCST90200361	beta-alanine	4294_16_SPHK1_Sphingosine_kinase_1	4294_16_SPHK1_Sphingosine_kinase_1	1	-0.0218909	0.0356385	0.539052	DeCODE	Q9NYA1	Chen et al.	beta-alanine	HMDB0000056	ENSG00000176170	SPHK1	FALSE
91635	MR-PCA	GCST90200361	beta-alanine	4301_58_TK1_Thymidine_kinase	4301_58_TK1_Thymidine_kinase	1	-0.0320145	0.0356402	0.369042	DeCODE	P04183	Chen et al.	beta-alanine	HMDB0000056	ENSG00000167900	TK1	FALSE
91636	MR-PCA	GCST90200361	beta-alanine	4435_66_ENPP7_ENPP7	4435_66_ENPP7_ENPP7	1	-0.00425217	0.0356813	0.90514	DeCODE	Q6UWV6	Chen et al.	beta-alanine	HMDB0000056	ENSG00000182156	ENPP7	FALSE
91637	MR-PCA	GCST90200361	beta-alanine	4436_1_ENTPD3_ENTP3	4436_1_ENTPD3_ENTP3	1	-0.042685	0.0356598	0.231304	DeCODE	O75355	Chen et al.	beta-alanine	HMDB0000056	ENSG00000168032	ENTPD3	FALSE
91638	MR-PCA	GCST90200361	beta-alanine	4437_56_ENTPD5_ENTP5	4437_56_ENTPD5_ENTP5	1	-0.00614376	0.0356383	0.863129	DeCODE	O75356	Chen et al.	beta-alanine	HMDB0000056	ENSG00000187097	ENTPD5	FALSE
91639	MR-PCA	GCST90200361	beta-alanine	4468_21_SPHK2_SPHK2	4468_21_SPHK2_SPHK2	1	-0.0154012	0.0357222	0.666369	DeCODE	Q9NRA0	Chen et al.	beta-alanine	HMDB0000056	ENSG00000063176	SPHK2	FALSE
91640	MR-PCA	GCST90200361	beta-alanine	4535_50_BST1_BST1	4535_50_BST1_BST1	1	0.0120958	0.0355827	0.733906	DeCODE	Q10588	Chen et al.	beta-alanine	HMDB0000056	ENSG00000109743	BST1	FALSE
91641	MR-PCA	GCST90200361	beta-alanine	4559_64_KYNU_KYNU	4559_64_KYNU_KYNU	1	-0.034322	0.0356384	0.335517	DeCODE	Q16719	Chen et al.	beta-alanine	HMDB0000056	ENSG00000115919	KYNU	FALSE
91642	MR-PCA	GCST90200361	beta-alanine	4965_27_ATP5B_ATP_synthase_beta_chain	4965_27_ATP5B_ATP_synthase_beta_chain	1	-0.0324944	0.0356389	0.361891	DeCODE	P06576	Chen et al.	beta-alanine	HMDB0000056	ENSG00000110955	ATP5B	FALSE
91643	MR-PCA	GCST90200361	beta-alanine	5011_11_NAMPT_PBEF	5011_11_NAMPT_PBEF	1	0.0238871	0.0356141	0.502399	DeCODE	P43490	Chen et al.	beta-alanine	HMDB0000056	ENSG00000105835	NAMPT	FALSE
91644	MR-PCA	GCST90200361	beta-alanine	5015_15_PLA2G7_PAFAH	5015_15_PLA2G7_PAFAH	1	-0.0340929	0.0356813	0.339333	DeCODE	Q13093	Chen et al.	beta-alanine	HMDB0000056	ENSG00000146070	PLA2G7	FALSE
91645	MR-PCA	GCST90200361	beta-alanine	5020_50_PGK1_phosphoglycerate_kinase_1	5020_50_PGK1_phosphoglycerate_kinase_1	1	-0.0212073	0.0358087	0.553691	DeCODE	P00558	Chen et al.	beta-alanine	HMDB0000056	ENSG00000102144	PGK1	FALSE
91646	MR-PCA	GCST90200361	beta-alanine	5030_52_SIRT2_SIRT2	5030_52_SIRT2_SIRT2	1	-0.0198003	0.0356384	0.578491	DeCODE	Q8IXJ6	Chen et al.	beta-alanine	HMDB0000056	ENSG00000068903	SIRT2	FALSE
91647	MR-PCA	GCST90200361	beta-alanine	5082_51_IL1RAPL2_IL_1_sR9	5082_51_IL1RAPL2_IL_1_sR9	1	0.0156557	0.0356386	0.660451	DeCODE	Q9NP60	Chen et al.	beta-alanine	HMDB0000056	ENSG00000189108	IL1RAPL2	FALSE
91648	MR-PCA	GCST90200361	beta-alanine	5229_90_IMPDH1_IMDH1	5229_90_IMPDH1_IMDH1	1	0.0516752	0.0357286	0.148086	DeCODE	P20839	Chen et al.	beta-alanine	HMDB0000056	ENSG00000106348	IMPDH1	FALSE
91649	MR-PCA	GCST90200361	beta-alanine	5250_53_IMPDH2_IMDH2	5250_53_IMPDH2_IMDH2	1	0.0240398	0.0356473	0.50007	DeCODE	P12268	Chen et al.	beta-alanine	HMDB0000056	ENSG00000178035	IMPDH2	FALSE
91650	MR-PCA	GCST90200361	beta-alanine	5456_59_CNDP1_CNDP1	5456_59_CNDP1_CNDP1	1	-0.055922	0.0356393	0.116622	DeCODE	Q96KN2	Chen et al.	beta-alanine	HMDB0000056	ENSG00000150656	CNDP1	FALSE
91651	MR-PCA	GCST90200361	beta-alanine	5478_50_FOLH1_PSMA	5478_50_FOLH1_PSMA	1	-0.0861825	0.0356391	0.0155975	DeCODE	Q04609	Chen et al.	beta-alanine	HMDB0000056	ENSG00000086205	FOLH1	FALSE
91652	MR-PCA	GCST90200361	beta-alanine	5620_13_PAM_AMD	5620_13_PAM_AMD	1	0.0507047	0.035638	0.154802	DeCODE	P19021	Chen et al.	beta-alanine	HMDB0000056	ENSG00000145730	PAM	FALSE
91653	MR-PCA	GCST90200361	beta-alanine	5742_14_ACP6_PPA6	5742_14_ACP6_PPA6	1	-0.0422682	0.0356299	0.235499	DeCODE	Q9NPH0	Chen et al.	beta-alanine	HMDB0000056	ENSG00000162836	ACP6	FALSE
91654	MR-PCA	GCST90200361	beta-alanine	5843_60_EHMT2_NG36	5843_60_EHMT2_NG36	1	0.0258349	0.0356382	0.4685	DeCODE	Q96KQ7	Chen et al.	beta-alanine	HMDB0000056	ENSG00000204371	EHMT2	FALSE
91655	MR-PCA	GCST90200361	beta-alanine	5867_60_ARG1_ARGI1	5867_60_ARG1_ARGI1	1	0.0107496	0.0356377	0.76293	DeCODE	P05089	Chen et al.	beta-alanine	HMDB0000056	ENSG00000118520	ARG1	FALSE
91656	MR-PCA	GCST90200361	beta-alanine	5909_51_NME1_Nucleoside_diphosphate_kinase_A	5909_51_NME1_Nucleoside_diphosphate_kinase_A	1	0.0252917	0.0356385	0.477907	DeCODE	P15531	Chen et al.	beta-alanine	HMDB0000056	ENSG00000239672	NME1	FALSE
91657	MR-PCA	GCST90200361	beta-alanine	6077_63_CECR1_CECR1	6077_63_CECR1_CECR1	1	0.0811273	0.0356635	0.0229181	DeCODE	Q9NZK5	Chen et al.	beta-alanine	HMDB0000056	ENSG00000093072	CECR1	FALSE
91658	MR-PCA	GCST90200361	beta-alanine	6221_1_ADPGK_ADPGK	6221_1_ADPGK_ADPGK	1	-0.0199365	0.035623	0.575717	DeCODE	Q9BRR6	Chen et al.	beta-alanine	HMDB0000056	ENSG00000159322	ADPGK	FALSE
91659	MR-PCA	GCST90200361	beta-alanine	6431_68_PCYOX1_PCYOX	6431_68_PCYOX1_PCYOX	1	0.0363789	0.0356342	0.307302	DeCODE	Q9UHG3	Chen et al.	beta-alanine	HMDB0000056	ENSG00000116005	PCYOX1	FALSE
91660	MR-PCA	GCST90200361	beta-alanine	6434_18_AOC2_Amine_oxidase	6434_18_AOC2_Amine_oxidase	1	0.00717497	0.035638	0.840441	DeCODE	O75106	Chen et al.	beta-alanine	HMDB0000056	ENSG00000131480	AOC2	FALSE
91661	MR-PCA	GCST90200361	beta-alanine	6480_1_CANT1_CANT1	6480_1_CANT1_CANT1	1	-0.0568044	0.0356385	0.110957	DeCODE	Q8WVQ1	Chen et al.	beta-alanine	HMDB0000056	ENSG00000171302	CANT1	FALSE
91662	MR-PCA	GCST90200361	beta-alanine	6706_18_ALPPL2_PPBN	6706_18_ALPPL2_PPBN	1	0.0290836	0.0356383	0.414455	DeCODE	P10696	Chen et al.	beta-alanine	HMDB0000056	ENSG00000163286	ALPPL2	FALSE
91663	MR-PCA	GCST90200361	beta-alanine	6715_63_ALPPL2_PPBN	6715_63_ALPPL2_PPBN	1	-0.0028624	0.0356545	0.936013	DeCODE	P10696	Chen et al.	beta-alanine	HMDB0000056	ENSG00000163286	ALPPL2	FALSE
91664	MR-PCA	GCST90200361	beta-alanine	6923_1_PLOD2_PLOD2	6923_1_PLOD2_PLOD2	1	-0.0451554	0.0356387	0.205144	DeCODE	O00469	Chen et al.	beta-alanine	HMDB0000056	ENSG00000152952	PLOD2	FALSE
91665	MR-PCA	GCST90200361	beta-alanine	6998_106_ASPH_HAAH	6998_106_ASPH_HAAH	1	-0.0044864	0.0356299	0.899798	DeCODE	Q12797	Chen et al.	beta-alanine	HMDB0000056	ENSG00000198363	ASPH	FALSE
91666	MR-PCA	GCST90200361	beta-alanine	7137_8_MSRA_MSRA	7137_8_MSRA_MSRA	1	-0.00520022	0.0356411	0.883996	DeCODE	Q9UJ68	Chen et al.	beta-alanine	HMDB0000056	ENSG00000175806	MSRA	FALSE
91667	MR-PCA	GCST90200361	beta-alanine	7206_20_FBP1_F16P1	7206_20_FBP1_F16P1	1	-0.0102046	0.0356384	0.77462	DeCODE	P09467	Chen et al.	beta-alanine	HMDB0000056	ENSG00000165140	FBP1	FALSE
91668	MR-PCA	GCST90200361	beta-alanine	7267_2_SPTLC2_LCB2	7267_2_SPTLC2_LCB2	1	-0.0185691	0.0356441	0.602396	DeCODE	O15270	Chen et al.	beta-alanine	HMDB0000056	ENSG00000100596	SPTLC2	FALSE
91669	MR-PCA	GCST90200361	beta-alanine	7761_125_CHKB_CHKB	7761_125_CHKB_CHKB	1	0.0311683	0.0356381	0.381803	DeCODE	Q9Y259	Chen et al.	beta-alanine	HMDB0000056	ENSG00000100288	CHKB	FALSE
91670	MR-PCA	GCST90200361	beta-alanine	7824_88_MSRB3_MSRB3	7824_88_MSRB3_MSRB3	1	-0.0169659	0.0356475	0.63412	DeCODE	Q8IXL7	Chen et al.	beta-alanine	HMDB0000056	ENSG00000174099	MSRB3	FALSE
91671	MR-PCA	GCST90200361	beta-alanine	7825_7_ABHD12_ABD12	7825_7_ABHD12_ABD12	1	-0.0259793	0.0356451	0.466103	DeCODE	Q8N2K0	Chen et al.	beta-alanine	HMDB0000056	ENSG00000100997	ABHD12	FALSE
91672	MR-PCA	GCST90200361	beta-alanine	7879_12_CYP3A4_Cytochrome_P450_3A4	7879_12_CYP3A4_Cytochrome_P450_3A4	1	-0.0463839	0.0354313	0.190493	DeCODE	P08684	Chen et al.	beta-alanine	HMDB0000056	ENSG00000160868	CYP3A4	FALSE
91673	MR-PCA	GCST90200361	beta-alanine	7886_26_SPTLC1_SPTC1	7886_26_SPTLC1_SPTC1	1	-0.0429624	0.0356323	0.227927	DeCODE	O15269	Chen et al.	beta-alanine	HMDB0000056	ENSG00000090054	SPTLC1	FALSE
91674	MR-PCA	GCST90200361	beta-alanine	7986_98_NAALAD2_NALD2	7986_98_NAALAD2_NALD2	1	0.0540398	0.0356376	0.129426	DeCODE	Q9Y3Q0	Chen et al.	beta-alanine	HMDB0000056	ENSG00000077616	NAALAD2	FALSE
91675	MR-PCA	GCST90200361	beta-alanine	7999_23_ENTPD1_CD39	7999_23_ENTPD1_CD39	1	0.00972659	0.0356402	0.784922	DeCODE	P49961	Chen et al.	beta-alanine	HMDB0000056	ENSG00000138185	ENTPD1	FALSE
91676	MR-PCA	GCST90200361	beta-alanine	8004_15_GAPDHS_G3PT	8004_15_GAPDHS_G3PT	1	-0.0205568	0.0356157	0.563816	DeCODE	O14556	Chen et al.	beta-alanine	HMDB0000056	ENSG00000105679	GAPDHS	FALSE
91677	MR-PCA	GCST90200361	beta-alanine	8011_96_PAPL_PAPL	8011_96_PAPL_PAPL	1	-0.0184558	0.0356383	0.604554	DeCODE	Q6ZNF0	Chen et al.	beta-alanine	HMDB0000056	ENSG00000183760	ACP7	FALSE
91678	MR-PCA	GCST90200361	beta-alanine	8269_327_ARSK_ARSK	8269_327_ARSK_ARSK	1	-0.0495941	0.0356339	0.163993	DeCODE	Q6UWY0	Chen et al.	beta-alanine	HMDB0000056	ENSG00000164291	ARSK	FALSE
91679	MR-PCA	GCST90200361	beta-alanine	8325_37_ADH4_ADH4	8325_37_ADH4_ADH4	1	0.0149565	0.0356391	0.67473	DeCODE	P08319	Chen et al.	beta-alanine	HMDB0000056	ENSG00000198099	ADH4	FALSE
91680	MR-PCA	GCST90200361	beta-alanine	8328_9_ETNK1_EKI1	8328_9_ETNK1_EKI1	1	-0.0240022	0.035626	0.500486	DeCODE	Q9HBU6	Chen et al.	beta-alanine	HMDB0000056	ENSG00000139163	ETNK1	FALSE
91681	MR-PCA	GCST90200361	beta-alanine	8396_42_FAAH2_FAAH2	8396_42_FAAH2_FAAH2	1	-0.00543827	0.0357185	0.878987	DeCODE	Q6GMR7	Chen et al.	beta-alanine	HMDB0000056	ENSG00000165591	FAAH2	FALSE
91682	MR-PCA	GCST90200361	beta-alanine	8569_147_ARL8B_ARL8B	8569_147_ARL8B_ARL8B	1	-0.0168856	0.0355134	0.634451	DeCODE	Q9NVJ2	Chen et al.	beta-alanine	HMDB0000056	ENSG00000134108	ARL8B	FALSE
91683	MR-PCA	GCST90200361	beta-alanine	8932_1_ENTPD6_ENTP6	8932_1_ENTPD6_ENTP6	1	-0.002422	0.0355929	0.945748	DeCODE	O75354	Chen et al.	beta-alanine	HMDB0000056	ENSG00000197586	ENTPD6	FALSE
91684	MR-PCA	GCST90200361	beta-alanine	9000_177_SLC3A1_SLC31	9000_177_SLC3A1_SLC31	1	-0.010118	0.0356411	0.776498	DeCODE	Q07837	Chen et al.	beta-alanine	HMDB0000056	ENSG00000138079	SLC3A1	FALSE
91685	MR-PCA	GCST90200361	beta-alanine	9045_3_SLC27A2_S27A2	9045_3_SLC27A2_S27A2	1	-0.0234328	0.0356375	0.510839	DeCODE	O14975	Chen et al.	beta-alanine	HMDB0000056	ENSG00000140284	SLC27A2	FALSE
91686	MR-PCA	GCST90200361	beta-alanine	9231_23_IMPAD1_IMPA3	9231_23_IMPAD1_IMPA3	1	-0.000585755	0.0356316	0.986884	DeCODE	Q9NX62	Chen et al.	beta-alanine	HMDB0000056	ENSG00000104331	IMPAD1	FALSE
91687	MR-PCA	GCST90200361	beta-alanine	9237_54_ACP2_Lysosomal_acid_phosphatase	9237_54_ACP2_Lysosomal_acid_phosphatase	1	0.0419657	0.0356382	0.238976	DeCODE	P11117	Chen et al.	beta-alanine	HMDB0000056	ENSG00000134575	ACP2	FALSE
91688	MR-PCA	GCST90200361	beta-alanine	9244_27_PPT1_PPT1	9244_27_PPT1_PPT1	1	-0.00268858	0.0356362	0.939861	DeCODE	P50897	Chen et al.	beta-alanine	HMDB0000056	ENSG00000131238	PPT1	FALSE
91689	MR-PCA	GCST90200361	beta-alanine	9385_4_GAA_GAA	9385_4_GAA_GAA	1	-0.0482994	0.0355991	0.174858	DeCODE	P10253	Chen et al.	beta-alanine	HMDB0000056	ENSG00000171298	GAA	FALSE
91690	MR-PCA	GCST90200361	beta-alanine	9482_110_NUDT9_NUDT9	9482_110_NUDT9_NUDT9	1	-0.0441153	0.0356163	0.215484	DeCODE	Q9BW91	Chen et al.	beta-alanine	HMDB0000056	ENSG00000170502	NUDT9	FALSE
91691	MR-PCA	GCST90200361	beta-alanine	9504_19_RAB27A_RB27A	9504_19_RAB27A_RB27A	1	0.0350024	0.0356639	0.326371	DeCODE	P51159	Chen et al.	beta-alanine	HMDB0000056	ENSG00000069974	RAB27A	FALSE
91692	MR-PCA	GCST90200361	beta-alanine	9518_95_PLA1A_PLA1A	9518_95_PLA1A_PLA1A	1	-0.0114051	0.035638	0.748949	DeCODE	Q53H76	Chen et al.	beta-alanine	HMDB0000056	ENSG00000144837	PLA1A	FALSE
91693	MR-PCA	GCST90200361	beta-alanine	9759_13_IDO1_INDO	9759_13_IDO1_INDO	1	0.0152761	0.0355769	0.667646	DeCODE	P14902	Chen et al.	beta-alanine	HMDB0000056	ENSG00000131203	IDO1	FALSE
91694	MR-PCA	GCST90200361	beta-alanine	9828_86_LDHC_LDHC	9828_86_LDHC_LDHC	1	0.0105877	0.0356579	0.766523	DeCODE	P07864	Chen et al.	beta-alanine	HMDB0000056	ENSG00000166796	LDHC	FALSE
91695	MR-PCA	GCST90200361	beta-alanine	9834_62_ADH1B_ADH1B	9834_62_ADH1B_ADH1B	1	0.0112795	0.0357772	0.752555	DeCODE	P00325	Chen et al.	beta-alanine	HMDB0000056	ENSG00000196616	ADH1B	FALSE
91696	MR-PCA	GCST90200361	beta-alanine	9840_2_CDC42_Cdc42Hs	9840_2_CDC42_Cdc42Hs	1	-0.0254597	0.0356398	0.475004	DeCODE	P60953	Chen et al.	beta-alanine	HMDB0000056	ENSG00000070831	CDC42	FALSE
91697	MR-PCA	GCST90200361	beta-alanine	9855_10_RHOA_Rho_A	9855_10_RHOA_Rho_A	1	-0.0100616	0.0356248	0.777612	DeCODE	P61586	Chen et al.	beta-alanine	HMDB0000056	ENSG00000067560	RHOA	FALSE
91698	MR-PCA	GCST90200361	beta-alanine	9856_22_DHPS_DHYS	9856_22_DHPS_DHYS	1	-0.0335582	0.035638	0.346377	DeCODE	P49366	Chen et al.	beta-alanine	HMDB0000056	ENSG00000095059	DHPS	FALSE
91699	MR-PCA	GCST90200361	beta-alanine	9859_180_SAT1_SSAT_1	9859_180_SAT1_SSAT_1	1	-0.0125449	0.0356433	0.72487	DeCODE	P21673	Chen et al.	beta-alanine	HMDB0000056	ENSG00000130066	SAT1	FALSE
91700	MR-PCA	GCST90200361	beta-alanine	9867_23_FBP2_F16P2	9867_23_FBP2_F16P2	1	-0.0289943	0.0356331	0.415822	DeCODE	O00757	Chen et al.	beta-alanine	HMDB0000056	ENSG00000130957	FBP2	FALSE
91701	MR-PCA	GCST90200361	beta-alanine	9870_17_WARS_SYWC	9870_17_WARS_SYWC	1	-0.00540414	0.035642	0.879485	DeCODE	P23381	Chen et al.	beta-alanine	HMDB0000056	ENSG00000140105	WARS	FALSE
91702	MR-PCA	GCST90200361	beta-alanine	9880_33_TDO2_T23O	9880_33_TDO2_T23O	1	0.00168335	0.0356386	0.962327	DeCODE	P48775	Chen et al.	beta-alanine	HMDB0000056	ENSG00000151790	TDO2	FALSE
91703	MR-PCA	GCST90200361	beta-alanine	9885_41_RAP2A_RAP2A	9885_41_RAP2A_RAP2A	1	-0.0735772	0.0356402	0.0389755	DeCODE	P10114	Chen et al.	beta-alanine	HMDB0000056	ENSG00000125249	RAP2A	FALSE
91704	MR-PCA	GCST90200361	beta-alanine	9910_9_MTAP_MTAP	9910_9_MTAP_MTAP	1	-0.00416368	0.0356407	0.907	DeCODE	Q13126	Chen et al.	beta-alanine	HMDB0000056	ENSG00000099810	MTAP	FALSE
91708	MR-PCA	GCST90200361	beta-alanine	ACADM:P11310:OID31277:v1:Oncology_II	ACADM:P11310:OID31277:v1:Oncology_II	1	-0.00140268	0.0363988	0.96926	PPP	P11310	Chen et al.	beta-alanine	HMDB0000056	ENSG00000117054	ACADM	FALSE
91709	MR-PCA	GCST90200361	beta-alanine	ACHE:P22303:OID30585:v1:Inflammation_II	ACHE:P22303:OID30585:v1:Inflammation_II	1	-0.0645187	0.0364785	0.0769477	PPP	P22303	Chen et al.	beta-alanine	HMDB0000056	ENSG00000087085	ACHE	FALSE
91711	MR-PCA	GCST90200361	beta-alanine	ACOT13:Q9NPJ3:OID31522:v1:Oncology_II	ACOT13:Q9NPJ3:OID31522:v1:Oncology_II	1	-0.062416	0.0361491	0.0842349	PPP	Q9NPJ3	Chen et al.	beta-alanine	HMDB0000056	ENSG00000112304	ACOT13	FALSE
91712	MR-PCA	GCST90200361	beta-alanine	ACOX1:Q15067:OID20124:v1:Cardiometabolic	ACOX1:Q15067:OID20124:v1:Cardiometabolic	1	-0.0473883	0.0362038	0.190558	PPP	Q15067	Chen et al.	beta-alanine	HMDB0000056	ENSG00000161533	ACOX1	FALSE
91715	MR-PCA	GCST90200361	beta-alanine	ACP5:P13686:OID20314:v1:Cardiometabolic	ACP5:P13686:OID20314:v1:Cardiometabolic	1	-0.0298756	0.0360955	0.407851	PPP	P13686	Chen et al.	beta-alanine	HMDB0000056	ENSG00000102575	ACP5	FALSE
91716	MR-PCA	GCST90200361	beta-alanine	ACP6:Q9NPH0:OID21432:v1:Oncology	ACP6:Q9NPH0:OID21432:v1:Oncology	1	0.000747483	0.0360906	0.983476	PPP	Q9NPH0	Chen et al.	beta-alanine	HMDB0000056	ENSG00000162836	ACP6	FALSE
91717	MR-PCA	GCST90200361	beta-alanine	ACY1:Q03154:OID20137:v1:Cardiometabolic	ACY1:Q03154:OID20137:v1:Cardiometabolic	1	-0.0757144	0.0362027	0.0364922	PPP	Q03154	Chen et al.	beta-alanine	HMDB0000056	ENSG00000114786	ACY1	FALSE
91718	MR-PCA	GCST90200361	beta-alanine	ACYP1:P07311:OID30642:v1:Inflammation_II	ACYP1:P07311:OID30642:v1:Inflammation_II	1	-0.00561316	0.036551	0.877948	PPP	P07311	Chen et al.	beta-alanine	HMDB0000056	ENSG00000119640	ACYP1	FALSE
91720	MR-PCA	GCST90200361	beta-alanine	ADA2:Q9NZK5:OID20394:v1:Cardiometabolic	ADA2:Q9NZK5:OID20394:v1:Cardiometabolic	1	-0.0177586	0.0363575	0.625236	PPP	Q9NZK5	Chen et al.	beta-alanine	HMDB0000056	ENSG00000093072	CECR1	FALSE
91721	MR-PCA	GCST90200361	beta-alanine	ADA:P00813:OID20645:v1:Inflammation	ADA:P00813:OID20645:v1:Inflammation	1	0.0651545	0.0360146	0.0704333	PPP	P00813	Chen et al.	beta-alanine	HMDB0000056	ENSG00000196839	ADA	FALSE
91723	MR-PCA	GCST90200361	beta-alanine	ADH1B:P00325:OID30612:v1:Inflammation_II	ADH1B:P00325:OID30612:v1:Inflammation_II	1	-0.0541998	0.0364793	0.13734	PPP	P00325	Chen et al.	beta-alanine	HMDB0000056	ENSG00000196616	ADH1B	FALSE
91725	MR-PCA	GCST90200361	beta-alanine	ADH4:P08319:OID20117:v1:Cardiometabolic	ADH4:P08319:OID20117:v1:Cardiometabolic	1	-0.0911164	0.0365566	0.0126857	PPP	P08319	Chen et al.	beta-alanine	HMDB0000056	ENSG00000198099	ADH4	FALSE
91729	MR-PCA	GCST90200361	beta-alanine	AHCY:P23526:OID20199:v1:Cardiometabolic	AHCY:P23526:OID20199:v1:Cardiometabolic	1	-0.0212097	0.0362047	0.557991	PPP	P23526	Chen et al.	beta-alanine	HMDB0000056	ENSG00000101444	AHCY	FALSE
91730	MR-PCA	GCST90200361	beta-alanine	AK2:P54819:OID31142:v1:Neurology_II	AK2:P54819:OID31142:v1:Neurology_II	1	-0.037415	0.0361188	0.300254	PPP	P54819	Chen et al.	beta-alanine	HMDB0000056	ENSG00000004455	AK2	FALSE
91731	MR-PCA	GCST90200361	beta-alanine	ALDH5A1:P51649:OID31047:v1:Neurology_II	ALDH5A1:P51649:OID31047:v1:Neurology_II	1	-0.0839473	0.0361053	0.0200683	PPP	P51649	Chen et al.	beta-alanine	HMDB0000056	ENSG00000112294	ALDH5A1	FALSE
91735	MR-PCA	GCST90200361	beta-alanine	ALPI:P09923:OID30497:v1:Inflammation_II	ALPI:P09923:OID30497:v1:Inflammation_II	1	0.0308125	0.0365932	0.399773	PPP	P09923	Chen et al.	beta-alanine	HMDB0000056	ENSG00000163295	ALPI	FALSE
91736	MR-PCA	GCST90200361	beta-alanine	ALPP:P05187:OID21383:v1:Oncology	ALPP:P05187:OID21383:v1:Oncology	1	0.0241694	0.0362904	0.505412	PPP	P05187	Chen et al.	beta-alanine	HMDB0000056	ENSG00000163283	ALPP	FALSE
91737	MR-PCA	GCST90200361	beta-alanine	AMDHD2:Q9Y303:OID30366:v1:Cardiometabolic_II	AMDHD2:Q9Y303:OID30366:v1:Cardiometabolic_II	1	0.0470972	0.0360811	0.191786	PPP	Q9Y303	Chen et al.	beta-alanine	HMDB0000056	ENSG00000162066	AMDHD2	FALSE
91738	MR-PCA	GCST90200361	beta-alanine	AMPD3:Q01432:OID31139:v1:Neurology_II	AMPD3:Q01432:OID31139:v1:Neurology_II	1	-0.04657	0.0361185	0.197271	PPP	Q01432	Chen et al.	beta-alanine	HMDB0000056	ENSG00000133805	AMPD3	FALSE
91739	MR-PCA	GCST90200361	beta-alanine	AMY1A_AMY1B_AMY1C:P0DUB6_P0DTE7_P0DTE8:OID30707:v1:Inflammation_II	AMY1A_AMY1B_AMY1C:P0DUB6_P0DTE7_P0DTE8:OID30707:v1:Inflammation_II	1	0.0129104	0.0372642	0.729	PPP	P0DUB6_P0DTE7_P0DTE8	Chen et al.	beta-alanine	HMDB0000056	ENSG00000187733	AMY1C	FALSE
91740	MR-PCA	GCST90200361	beta-alanine	AMY2A:P04746:OID20333:v1:Cardiometabolic	AMY2A:P04746:OID20333:v1:Cardiometabolic	1	0.00925245	0.0370917	0.803014	PPP	P04746	Chen et al.	beta-alanine	HMDB0000056	ENSG00000243480	AMY2A	FALSE
91741	MR-PCA	GCST90200361	beta-alanine	AMY2B:P19961:OID20340:v1:Cardiometabolic	AMY2B:P19961:OID20340:v1:Cardiometabolic	1	0.0105777	0.0377193	0.779146	PPP	P19961	Chen et al.	beta-alanine	HMDB0000056	ENSG00000240038	AMY2B	FALSE
91742	MR-PCA	GCST90200361	beta-alanine	ANPEP:P15144:OID20350:v1:Cardiometabolic	ANPEP:P15144:OID20350:v1:Cardiometabolic	1	-0.116719	0.0361725	0.00125218	PPP	P15144	Chen et al.	beta-alanine	HMDB0000056	ENSG00000166825	ANPEP	FALSE
91744	MR-PCA	GCST90200361	beta-alanine	AOC3:Q16853:OID20389:v1:Cardiometabolic	AOC3:Q16853:OID20389:v1:Cardiometabolic	1	-0.0415325	0.0361424	0.2505	PPP	Q16853	Chen et al.	beta-alanine	HMDB0000056	ENSG00000131471	AOC3	FALSE
91746	MR-PCA	GCST90200361	beta-alanine	ARF6:P62330:OID31523:v1:Oncology_II	ARF6:P62330:OID31523:v1:Oncology_II	1	-0.0468814	0.0361493	0.194672	PPP	P62330	Chen et al.	beta-alanine	HMDB0000056	ENSG00000165527	ARF6	FALSE
91747	MR-PCA	GCST90200361	beta-alanine	ARG1:P05089:OID21445:v1:Oncology	ARG1:P05089:OID21445:v1:Oncology	1	-0.00397943	0.0363333	0.912786	PPP	P05089	Chen et al.	beta-alanine	HMDB0000056	ENSG00000118520	ARG1	FALSE
91748	MR-PCA	GCST90200361	beta-alanine	ARG2:P78540:OID31339:v1:Oncology_II	ARG2:P78540:OID31339:v1:Oncology_II	1	-0.0183568	0.0361595	0.611691	PPP	P78540	Chen et al.	beta-alanine	HMDB0000056	ENSG00000081181	ARG2	FALSE
91750	MR-PCA	GCST90200361	beta-alanine	ARSA:P15289:OID21138:v1:Neurology	ARSA:P15289:OID21138:v1:Neurology	1	-0.0206187	0.0362079	0.569048	PPP	P15289	Chen et al.	beta-alanine	HMDB0000056	ENSG00000100299	ARSA	FALSE
91754	MR-PCA	GCST90200361	beta-alanine	ASS1:P00966:OID30170:v1:Cardiometabolic_II	ASS1:P00966:OID30170:v1:Cardiometabolic_II	1	-0.0782262	0.0366586	0.0328501	PPP	P00966	Chen et al.	beta-alanine	HMDB0000056	ENSG00000130707	ASS1	FALSE
91756	MR-PCA	GCST90200361	beta-alanine	BCAT1:P54687:OID30312:v1:Cardiometabolic_II	BCAT1:P54687:OID30312:v1:Cardiometabolic_II	1	0.00053276	0.036071	0.988216	PPP	P54687	Chen et al.	beta-alanine	HMDB0000056	ENSG00000060982	BCAT1	FALSE
91757	MR-PCA	GCST90200361	beta-alanine	BCAT2:O15382:OID30844:v1:Neurology_II	BCAT2:O15382:OID30844:v1:Neurology_II	1	0.0553556	0.0366566	0.131015	PPP	O15382	Chen et al.	beta-alanine	HMDB0000056	ENSG00000105552	BCAT2	FALSE
91758	MR-PCA	GCST90200361	beta-alanine	BCHE:P06276:OID30717:v1:Inflammation_II	BCHE:P06276:OID30717:v1:Inflammation_II	1	-0.0710478	0.0363847	0.0508571	PPP	P06276	Chen et al.	beta-alanine	HMDB0000056	ENSG00000114200	BCHE	FALSE
91759	MR-PCA	GCST90200361	beta-alanine	BHMT2:Q9H2M3:OID30051:v1:Cardiometabolic_II	BHMT2:Q9H2M3:OID30051:v1:Cardiometabolic_II	1	0.0213258	0.0366596	0.560751	PPP	Q9H2M3	Chen et al.	beta-alanine	HMDB0000056	ENSG00000132840	BHMT2	FALSE
91761	MR-PCA	GCST90200361	beta-alanine	BLVRB:P30043:OID21141:v1:Neurology	BLVRB:P30043:OID21141:v1:Neurology	1	0.032562	0.036208	0.36849	PPP	P30043	Chen et al.	beta-alanine	HMDB0000056	ENSG00000090013	BLVRB	FALSE
91763	MR-PCA	GCST90200361	beta-alanine	BST1:Q10588:OID21051:v1:Neurology	BST1:Q10588:OID21051:v1:Neurology	1	0.0208558	0.0360612	0.563032	PPP	Q10588	Chen et al.	beta-alanine	HMDB0000056	ENSG00000109743	BST1	FALSE
91765	MR-PCA	GCST90200361	beta-alanine	CANT1:Q8WVQ1:OID20181:v1:Cardiometabolic	CANT1:Q8WVQ1:OID20181:v1:Cardiometabolic	1	0.0247563	0.0362048	0.494111	PPP	Q8WVQ1	Chen et al.	beta-alanine	HMDB0000056	ENSG00000171302	CANT1	FALSE
91768	MR-PCA	GCST90200361	beta-alanine	CBS:P35520:OID30200:v1:Cardiometabolic_II	CBS:P35520:OID30200:v1:Cardiometabolic_II	1	-0.0192244	0.0365589	0.598994	PPP	P35520	Chen et al.	beta-alanine	HMDB0000056	ENSG00000160200	CBS	FALSE
91769	MR-PCA	GCST90200361	beta-alanine	CDA:P32320:OID30345:v1:Cardiometabolic_II	CDA:P32320:OID30345:v1:Cardiometabolic_II	1	0.0134308	0.0361085	0.709925	PPP	P32320	Chen et al.	beta-alanine	HMDB0000056	ENSG00000158825	CDA	FALSE
91773	MR-PCA	GCST90200361	beta-alanine	CES1:P23141:OID20244:v1:Cardiometabolic	CES1:P23141:OID20244:v1:Cardiometabolic	1	-0.0473715	0.036157	0.190142	PPP	P23141	Chen et al.	beta-alanine	HMDB0000056	ENSG00000198848	CES1	FALSE
91774	MR-PCA	GCST90200361	beta-alanine	CES2:O00748:OID21366:v1:Oncology	CES2:O00748:OID21366:v1:Oncology	1	-0.0199145	0.0362909	0.583179	PPP	O00748	Chen et al.	beta-alanine	HMDB0000056	ENSG00000172831	CES2	FALSE
91775	MR-PCA	GCST90200361	beta-alanine	CHAC2:Q8WUX2:OID21230:v1:Oncology	CHAC2:Q8WUX2:OID21230:v1:Oncology	1	-0.0821346	0.0366334	0.024957	PPP	Q8WUX2	Chen et al.	beta-alanine	HMDB0000056	ENSG00000143942	CHAC2	FALSE
91778	MR-PCA	GCST90200361	beta-alanine	CKB:P12277:OID30400:v1:Cardiometabolic_II	CKB:P12277:OID30400:v1:Cardiometabolic_II	1	0.0320917	0.0360806	0.373764	PPP	P12277	Chen et al.	beta-alanine	HMDB0000056	ENSG00000166165	CKB	FALSE
91780	MR-PCA	GCST90200361	beta-alanine	CKMT1A_CKMT1B:P12532:OID20721:v1:Inflammation	CKMT1A_CKMT1B:P12532:OID20721:v1:Inflammation	1	0.0158325	0.0362949	0.662678	PPP	P12532	Chen et al.	beta-alanine	HMDB0000056	ENSG00000237289	CKMT1A	FALSE
91781	MR-PCA	GCST90200361	beta-alanine	CNDP1:Q96KN2:OID20347:v1:Cardiometabolic	CNDP1:Q96KN2:OID20347:v1:Cardiometabolic	1	0.0086195	0.0361427	0.811505	PPP	Q96KN2	Chen et al.	beta-alanine	HMDB0000056	ENSG00000150656	CNDP1	FALSE
91783	MR-PCA	GCST90200361	beta-alanine	COMT:P21964:OID20086:v1:Cardiometabolic	COMT:P21964:OID20086:v1:Cardiometabolic	1	-0.0564965	0.0366937	0.123639	PPP	P21964	Chen et al.	beta-alanine	HMDB0000056	ENSG00000093010	COMT	FALSE
91786	MR-PCA	GCST90200361	beta-alanine	DARS1:P14868:OID20903:v1:Neurology	DARS1:P14868:OID20903:v1:Neurology	1	-0.0332765	0.0363767	0.360309	PPP	P14868	Chen et al.	beta-alanine	HMDB0000056	ENSG00000115866	DARS	FALSE
91787	MR-PCA	GCST90200361	beta-alanine	DBH:P09172:OID30703:v1:Inflammation_II	DBH:P09172:OID30703:v1:Inflammation_II	1	0.0339141	0.0360848	0.347298	PPP	P09172	Chen et al.	beta-alanine	HMDB0000056	ENSG00000123454	DBH	FALSE
91788	MR-PCA	GCST90200361	beta-alanine	DGKA:P23743:OID30546:v1:Inflammation_II	DGKA:P23743:OID30546:v1:Inflammation_II	1	-0.0495626	0.0365924	0.175593	PPP	P23743	Chen et al.	beta-alanine	HMDB0000056	ENSG00000065357	DGKA	FALSE
91790	MR-PCA	GCST90200361	beta-alanine	DGKZ:Q13574:OID20466:v1:Inflammation	DGKZ:Q13574:OID20466:v1:Inflammation	1	-0.00881267	0.0365363	0.809397	PPP	Q13574	Chen et al.	beta-alanine	HMDB0000056	ENSG00000149091	DGKZ	FALSE
91791	MR-PCA	GCST90200361	beta-alanine	DHODH:Q02127:OID30137:v1:Cardiometabolic_II	DHODH:Q02127:OID30137:v1:Cardiometabolic_II	1	0.0291997	0.0366593	0.425732	PPP	Q02127	Chen et al.	beta-alanine	HMDB0000056	ENSG00000102967	DHODH	FALSE
91792	MR-PCA	GCST90200361	beta-alanine	DHPS:P49366:OID31357:v1:Oncology_II	DHPS:P49366:OID31357:v1:Oncology_II	1	-0.0108374	0.0361597	0.7644	PPP	P49366	Chen et al.	beta-alanine	HMDB0000056	ENSG00000095059	DHPS	FALSE
91793	MR-PCA	GCST90200361	beta-alanine	DNM1:Q05193:OID31458:v1:Oncology_II	DNM1:Q05193:OID31458:v1:Oncology_II	1	-0.0650532	0.0361487	0.0719239	PPP	Q05193	Chen et al.	beta-alanine	HMDB0000056	ENSG00000106976	DNM1	FALSE
91794	MR-PCA	GCST90200361	beta-alanine	DNM3:Q9UQ16:OID31000:v1:Neurology_II	DNM3:Q9UQ16:OID31000:v1:Neurology_II	1	-0.00926474	0.0361078	0.797499	PPP	Q9UQ16	Chen et al.	beta-alanine	HMDB0000056	ENSG00000197959	DNM3	FALSE
91795	MR-PCA	GCST90200361	beta-alanine	DTYMK:P23919:OID30308:v1:Cardiometabolic_II	DTYMK:P23919:OID30308:v1:Cardiometabolic_II	1	-0.034153	0.0360714	0.343733	PPP	P23919	Chen et al.	beta-alanine	HMDB0000056	ENSG00000168393	DTYMK	FALSE
91797	MR-PCA	GCST90200361	beta-alanine	ENOPH1:Q9UHY7:OID31349:v1:Oncology_II	ENOPH1:Q9UHY7:OID31349:v1:Oncology_II	1	-0.0104953	0.0361598	0.771626	PPP	Q9UHY7	Chen et al.	beta-alanine	HMDB0000056	ENSG00000145293	ENOPH1	FALSE
91799	MR-PCA	GCST90200361	beta-alanine	ENPP7:Q6UWV6:OID20689:v1:Inflammation	ENPP7:Q6UWV6:OID20689:v1:Inflammation	1	-0.019539	0.0368091	0.595543	PPP	Q6UWV6	Chen et al.	beta-alanine	HMDB0000056	ENSG00000182156	ENPP7	FALSE
91804	MR-PCA	GCST90200361	beta-alanine	ENTPD5:O75356:OID20104:v1:Cardiometabolic	ENTPD5:O75356:OID20104:v1:Cardiometabolic	1	0.00659903	0.0365592	0.856758	PPP	O75356	Chen et al.	beta-alanine	HMDB0000056	ENSG00000187097	ENTPD5	FALSE
91806	MR-PCA	GCST90200361	beta-alanine	ENTPD6:O75354:OID20100:v1:Cardiometabolic	ENTPD6:O75354:OID20100:v1:Cardiometabolic	1	-0.0154126	0.036559	0.673329	PPP	O75354	Chen et al.	beta-alanine	HMDB0000056	ENSG00000197586	ENTPD6	FALSE
91810	MR-PCA	GCST90200361	beta-alanine	FARSA:Q9Y285:OID30887:v1:Neurology_II	FARSA:Q9Y285:OID30887:v1:Neurology_II	1	-0.00068303	0.0365737	0.9851	PPP	Q9Y285	Chen et al.	beta-alanine	HMDB0000056	ENSG00000179115	FARSA	FALSE
91812	MR-PCA	GCST90200361	beta-alanine	FBP1:P09467:OID20227:v1:Cardiometabolic	FBP1:P09467:OID20227:v1:Cardiometabolic	1	-0.039802	0.036204	0.271602	PPP	P09467	Chen et al.	beta-alanine	HMDB0000056	ENSG00000165140	FBP1	FALSE
91816	MR-PCA	GCST90200361	beta-alanine	FOLH1:Q04609:OID30430:v1:Inflammation_II	FOLH1:Q04609:OID30430:v1:Inflammation_II	1	-0.0378567	0.0365923	0.300878	PPP	Q04609	Chen et al.	beta-alanine	HMDB0000056	ENSG00000086205	FOLH1	FALSE
91817	MR-PCA	GCST90200361	beta-alanine	GAD1:Q99259:OID31166:v1:Oncology_II	GAD1:Q99259:OID31166:v1:Oncology_II	1	0.046719	0.0367478	0.203608	PPP	Q99259	Chen et al.	beta-alanine	HMDB0000056	ENSG00000128683	GAD1	FALSE
91818	MR-PCA	GCST90200361	beta-alanine	GAD2:Q05329:OID30449:v1:Inflammation_II	GAD2:Q05329:OID30449:v1:Inflammation_II	1	-0.00878548	0.0365932	0.810264	PPP	Q05329	Chen et al.	beta-alanine	HMDB0000056	ENSG00000136750	GAD2	FALSE
91819	MR-PCA	GCST90200361	beta-alanine	GAMT:Q14353:OID30133:v1:Cardiometabolic_II	GAMT:Q14353:OID30133:v1:Cardiometabolic_II	1	-0.0108597	0.036659	0.767051	PPP	Q14353	Chen et al.	beta-alanine	HMDB0000056	ENSG00000130005	GAMT	FALSE
91820	MR-PCA	GCST90200361	beta-alanine	GAPDH:P04406:OID30600:v1:Inflammation_II	GAPDH:P04406:OID30600:v1:Inflammation_II	1	-0.0153754	0.0369003	0.676916	PPP	P04406	Chen et al.	beta-alanine	HMDB0000056	ENSG00000111640	GAPDH	FALSE
91822	MR-PCA	GCST90200361	beta-alanine	GART:P22102:OID31004:v1:Neurology_II	GART:P22102:OID31004:v1:Neurology_II	1	-0.00490928	0.0361078	0.891852	PPP	P22102	Chen et al.	beta-alanine	HMDB0000056	ENSG00000159131	GART	FALSE
91825	MR-PCA	GCST90200361	beta-alanine	GGCT:O75223:OID30304:v1:Cardiometabolic_II	GGCT:O75223:OID30304:v1:Cardiometabolic_II	1	-0.028811	0.0361068	0.424906	PPP	O75223	Chen et al.	beta-alanine	HMDB0000056	ENSG00000006625	GGCT	FALSE
91826	MR-PCA	GCST90200361	beta-alanine	GLA:P06280:OID30594:v1:Inflammation_II	GLA:P06280:OID30594:v1:Inflammation_II	1	-0.0534213	0.0365124	0.14344	PPP	P06280	Chen et al.	beta-alanine	HMDB0000056	ENSG00000102393	GLA	FALSE
91827	MR-PCA	GCST90200361	beta-alanine	GMPR2:Q9P2T1:OID30623:v1:Inflammation_II	GMPR2:Q9P2T1:OID30623:v1:Inflammation_II	1	-0.0241751	0.0364796	0.507523	PPP	Q9P2T1	Chen et al.	beta-alanine	HMDB0000056	ENSG00000100938	GMPR2	FALSE
91828	MR-PCA	GCST90200361	beta-alanine	GMPR:P36959:OID20641:v1:Inflammation	GMPR:P36959:OID20641:v1:Inflammation	1	-0.00661926	0.0360151	0.854177	PPP	P36959	Chen et al.	beta-alanine	HMDB0000056	ENSG00000137198	GMPR	FALSE
91832	MR-PCA	GCST90200361	beta-alanine	GUK1:Q16774:OID30148:v1:Cardiometabolic_II	GUK1:Q16774:OID30148:v1:Cardiometabolic_II	1	0.00431256	0.0366597	0.906355	PPP	Q16774	Chen et al.	beta-alanine	HMDB0000056	ENSG00000143774	GUK1	FALSE
91833	MR-PCA	GCST90200361	beta-alanine	HARS1:P12081:OID21086:v1:Neurology	HARS1:P12081:OID21086:v1:Neurology	1	-0.0331063	0.036208	0.36054	PPP	P12081	Chen et al.	beta-alanine	HMDB0000056	ENSG00000170445	HARS	FALSE
91834	MR-PCA	GCST90200361	beta-alanine	HDDC2:Q7Z4H3:OID31447:v1:Oncology_II	HDDC2:Q7Z4H3:OID31447:v1:Oncology_II	1	0.0118697	0.0361496	0.742648	PPP	Q7Z4H3	Chen et al.	beta-alanine	HMDB0000056	ENSG00000111906	HDDC2	FALSE
91837	MR-PCA	GCST90200361	beta-alanine	HK2:P52789:OID20065:v1:Cardiometabolic	HK2:P52789:OID20065:v1:Cardiometabolic	1	0.0216797	0.0365591	0.553179	PPP	P52789	Chen et al.	beta-alanine	HMDB0000056	ENSG00000159399	HK2	FALSE
91838	MR-PCA	GCST90200361	beta-alanine	HMGCL:P35914:OID30214:v1:Cardiometabolic_II	HMGCL:P35914:OID30214:v1:Cardiometabolic_II	1	-0.0618367	0.0365585	0.0907517	PPP	P35914	Chen et al.	beta-alanine	HMDB0000056	ENSG00000117305	HMGCL	FALSE
91839	MR-PCA	GCST90200361	beta-alanine	HMOX1:P09601:OID20217:v1:Cardiometabolic	HMOX1:P09601:OID20217:v1:Cardiometabolic	1	-0.0118846	0.036448	0.744372	PPP	P09601	Chen et al.	beta-alanine	HMDB0000056	ENSG00000100292	HMOX1	FALSE
91841	MR-PCA	GCST90200361	beta-alanine	HMOX2:P30519:OID20887:v1:Neurology	HMOX2:P30519:OID20887:v1:Neurology	1	-0.0439603	0.0366252	0.230033	PPP	P30519	Chen et al.	beta-alanine	HMDB0000056	ENSG00000103415	HMOX2	FALSE
91842	MR-PCA	GCST90200361	beta-alanine	HNMT:P50135:OID20975:v1:Neurology	HNMT:P50135:OID20975:v1:Neurology	1	-0.0180535	0.0364404	0.620301	PPP	P50135	Chen et al.	beta-alanine	HMDB0000056	ENSG00000150540	HNMT	FALSE
91844	MR-PCA	GCST90200361	beta-alanine	HRAS:P01112:OID31263:v1:Oncology_II	HRAS:P01112:OID31263:v1:Oncology_II	1	0.0226173	0.0364301	0.534704	PPP	P01112	Chen et al.	beta-alanine	HMDB0000056	ENSG00000174775	HRAS	FALSE
91847	MR-PCA	GCST90200361	beta-alanine	IDO1:P14902:OID30230:v1:Cardiometabolic_II	IDO1:P14902:OID30230:v1:Cardiometabolic_II	1	-0.0249366	0.0365592	0.495184	PPP	P14902	Chen et al.	beta-alanine	HMDB0000056	ENSG00000131203	IDO1	FALSE
91848	MR-PCA	GCST90200361	beta-alanine	IDO1:P14902:OID30563:v1:Inflammation_II	IDO1:P14902:OID30563:v1:Inflammation_II	1	-0.0260654	0.0365932	0.476279	PPP	P14902	Chen et al.	beta-alanine	HMDB0000056	ENSG00000131203	IDO1	FALSE
91849	MR-PCA	GCST90200361	beta-alanine	IDO1:P14902:OID31050:v1:Neurology_II	IDO1:P14902:OID31050:v1:Neurology_II	1	-0.0221396	0.0361077	0.539773	PPP	P14902	Chen et al.	beta-alanine	HMDB0000056	ENSG00000131203	IDO1	FALSE
91850	MR-PCA	GCST90200361	beta-alanine	IDO1:P14902:OID31474:v1:Oncology_II	IDO1:P14902:OID31474:v1:Oncology_II	1	-0.0218736	0.0361492	0.545118	PPP	P14902	Chen et al.	beta-alanine	HMDB0000056	ENSG00000131203	IDO1	FALSE
91853	MR-PCA	GCST90200361	beta-alanine	IL18R1:Q13478:OID20652:v1:Inflammation	IL18R1:Q13478:OID20652:v1:Inflammation	1	-0.0372656	0.0360135	0.300777	PPP	Q13478	Chen et al.	beta-alanine	HMDB0000056	ENSG00000115604	IL18R1	FALSE
91854	MR-PCA	GCST90200361	beta-alanine	IL18RAP:O95256:OID20900:v1:Neurology	IL18RAP:O95256:OID20900:v1:Neurology	1	0.0174223	0.0364451	0.63262	PPP	O95256	Chen et al.	beta-alanine	HMDB0000056	ENSG00000115607	IL18RAP	FALSE
91856	MR-PCA	GCST90200361	beta-alanine	IL1R1:P14778:OID21116:v1:Neurology	IL1R1:P14778:OID21116:v1:Neurology	1	0.0307887	0.0362401	0.395562	PPP	P14778	Chen et al.	beta-alanine	HMDB0000056	ENSG00000115594	IL1R1	FALSE
91859	MR-PCA	GCST90200361	beta-alanine	IL1RAP:Q9NPH3:OID21126:v1:Neurology	IL1RAP:Q9NPH3:OID21126:v1:Neurology	1	0.0520127	0.0362075	0.150855	PPP	Q9NPH3	Chen et al.	beta-alanine	HMDB0000056	ENSG00000196083	IL1RAP	FALSE
91861	MR-PCA	GCST90200361	beta-alanine	IL1RL1:Q01638:OID20250:v1:Cardiometabolic	IL1RL1:Q01638:OID20250:v1:Cardiometabolic	1	-0.00710822	0.0360616	0.843739	PPP	Q01638	Chen et al.	beta-alanine	HMDB0000056	ENSG00000115602	IL1RL1	FALSE
91863	MR-PCA	GCST90200361	beta-alanine	IL1RL2:Q9HB29:OID20487:v1:Inflammation	IL1RL2:Q9HB29:OID20487:v1:Inflammation	1	-0.00986942	0.0365365	0.787064	PPP	Q9HB29	Chen et al.	beta-alanine	HMDB0000056	ENSG00000115598	IL1RL2	FALSE
91867	MR-PCA	GCST90200361	beta-alanine	INPP1:P49441:OID21345:v1:Oncology	INPP1:P49441:OID21345:v1:Oncology	1	-0.0119877	0.0362911	0.741157	PPP	P49441	Chen et al.	beta-alanine	HMDB0000056	ENSG00000151689	INPP1	FALSE
91868	MR-PCA	GCST90200361	beta-alanine	INPPL1:O15357:OID21314:v1:Oncology	INPPL1:O15357:OID21314:v1:Oncology	1	-0.0592654	0.0362903	0.102449	PPP	O15357	Chen et al.	beta-alanine	HMDB0000056	ENSG00000165458	INPPL1	FALSE
91870	MR-PCA	GCST90200361	beta-alanine	KDM3A:Q9Y4C1:OID30426:v1:Inflammation_II	KDM3A:Q9Y4C1:OID30426:v1:Inflammation_II	1	0.00794088	0.0365939	0.828208	PPP	Q9Y4C1	Chen et al.	beta-alanine	HMDB0000056	ENSG00000115548	KDM3A	FALSE
91871	MR-PCA	GCST90200361	beta-alanine	KHK:P50053:OID30241:v1:Cardiometabolic_II	KHK:P50053:OID30241:v1:Cardiometabolic_II	1	-0.10152	0.0365571	0.00548574	PPP	P50053	Chen et al.	beta-alanine	HMDB0000056	ENSG00000138030	KHK	FALSE
91875	MR-PCA	GCST90200361	beta-alanine	KYNU:Q16719:OID20669:v1:Inflammation	KYNU:Q16719:OID20669:v1:Inflammation	1	-0.0327639	0.0360148	0.362962	PPP	Q16719	Chen et al.	beta-alanine	HMDB0000056	ENSG00000115919	KYNU	FALSE
91878	MR-PCA	GCST90200361	beta-alanine	LYPLA2:O95372:OID30817:v1:Neurology_II	LYPLA2:O95372:OID30817:v1:Neurology_II	1	-0.0661173	0.0366561	0.0712754	PPP	O95372	Chen et al.	beta-alanine	HMDB0000056	ENSG00000011009	LYPLA2	FALSE
91880	MR-PCA	GCST90200361	beta-alanine	MARS1:P56192:OID30658:v1:Inflammation_II	MARS1:P56192:OID30658:v1:Inflammation_II	1	-0.0361675	0.036513	0.321912	PPP	P56192	Chen et al.	beta-alanine	HMDB0000056	ENSG00000166986	MARS1	FALSE
91881	MR-PCA	GCST90200361	beta-alanine	MGLL:Q99685:OID20711:v1:Inflammation	MGLL:Q99685:OID20711:v1:Inflammation	1	-0.0372455	0.0361558	0.302945	PPP	Q99685	Chen et al.	beta-alanine	HMDB0000056	ENSG00000074416	MGLL	FALSE
91885	MR-PCA	GCST90200361	beta-alanine	MSRA:Q9UJ68:OID21513:v1:Oncology	MSRA:Q9UJ68:OID21513:v1:Oncology	1	-0.0311184	0.0361356	0.389151	PPP	Q9UJ68	Chen et al.	beta-alanine	HMDB0000056	ENSG00000175806	MSRA	FALSE
91888	MR-PCA	GCST90200361	beta-alanine	MTR:Q99707:OID30110:v1:Cardiometabolic_II	MTR:Q99707:OID30110:v1:Cardiometabolic_II	1	0.0312785	0.0366596	0.393541	PPP	Q99707	Chen et al.	beta-alanine	HMDB0000056	ENSG00000116984	MTR	FALSE
91889	MR-PCA	GCST90200361	beta-alanine	MVK:Q03426:OID20459:v1:Inflammation	MVK:Q03426:OID20459:v1:Inflammation	1	-0.074019	0.0365345	0.0427644	PPP	Q03426	Chen et al.	beta-alanine	HMDB0000056	ENSG00000110921	MVK	FALSE
91892	MR-PCA	GCST90200361	beta-alanine	NADK:O95544:OID20178:v1:Cardiometabolic	NADK:O95544:OID20178:v1:Cardiometabolic	1	-0.011484	0.0362049	0.751096	PPP	O95544	Chen et al.	beta-alanine	HMDB0000056	ENSG00000008130	NADK	FALSE
91895	MR-PCA	GCST90200361	beta-alanine	NAMPT:P43490:OID21227:v1:Oncology	NAMPT:P43490:OID21227:v1:Oncology	1	-0.0245084	0.0366345	0.503496	PPP	P43490	Chen et al.	beta-alanine	HMDB0000056	ENSG00000105835	NAMPT	FALSE
91896	MR-PCA	GCST90200361	beta-alanine	NAPRT:Q6XQN6:OID31114:v1:Neurology_II	NAPRT:Q6XQN6:OID31114:v1:Neurology_II	1	-0.0276255	0.036119	0.444362	PPP	Q6XQN6	Chen et al.	beta-alanine	HMDB0000056	ENSG00000147813	NAPRT	FALSE
91897	MR-PCA	GCST90200361	beta-alanine	NARS1:O43776:OID31035:v1:Neurology_II	NARS1:O43776:OID31035:v1:Neurology_II	1	-0.0349324	0.0361074	0.333315	PPP	O43776	Chen et al.	beta-alanine	HMDB0000056	ENSG00000134440	NARS1	FALSE
91900	MR-PCA	GCST90200361	beta-alanine	NME1:P15531:OID30451:v1:Inflammation_II	NME1:P15531:OID30451:v1:Inflammation_II	1	0.00443589	0.0365935	0.903516	PPP	P15531	Chen et al.	beta-alanine	HMDB0000056	ENSG00000239672	NME1	FALSE
91901	MR-PCA	GCST90200361	beta-alanine	NME3:Q13232:OID20789:v1:Inflammation	NME3:Q13232:OID20789:v1:Inflammation	1	0.0370856	0.0361922	0.305511	PPP	Q13232	Chen et al.	beta-alanine	HMDB0000056	ENSG00000103024	NME3	FALSE
91902	MR-PCA	GCST90200361	beta-alanine	NOS1:P29475:OID20863:v1:Neurology	NOS1:P29475:OID20863:v1:Neurology	1	-0.0428575	0.036625	0.241932	PPP	P29475	Chen et al.	beta-alanine	HMDB0000056	ENSG00000089250	NOS1	FALSE
91903	MR-PCA	GCST90200361	beta-alanine	NOS2:P35228:OID30087:v1:Cardiometabolic_II	NOS2:P35228:OID30087:v1:Cardiometabolic_II	1	0.0342374	0.0366596	0.350342	PPP	P35228	Chen et al.	beta-alanine	HMDB0000056	ENSG00000007171	NOS2	FALSE
91904	MR-PCA	GCST90200361	beta-alanine	NOS3:P29474:OID20834:v1:Neurology	NOS3:P29474:OID20834:v1:Neurology	1	-0.0379168	0.0366258	0.300554	PPP	P29474	Chen et al.	beta-alanine	HMDB0000056	ENSG00000164867	NOS3	FALSE
91905	MR-PCA	GCST90200361	beta-alanine	NPL:Q9BXD5:OID30329:v1:Cardiometabolic_II	NPL:Q9BXD5:OID30329:v1:Cardiometabolic_II	1	-0.0259947	0.0360702	0.471113	PPP	Q9BXD5	Chen et al.	beta-alanine	HMDB0000056	ENSG00000135838	NPL	FALSE
91909	MR-PCA	GCST90200361	beta-alanine	OPLAH:O14841:OID30201:v1:Cardiometabolic_II	OPLAH:O14841:OID30201:v1:Cardiometabolic_II	1	-0.0183448	0.0365595	0.615824	PPP	O14841	Chen et al.	beta-alanine	HMDB0000056	ENSG00000178814	OPLAH	FALSE
91910	MR-PCA	GCST90200361	beta-alanine	OXCT1:P55809:OID30227:v1:Cardiometabolic_II	OXCT1:P55809:OID30227:v1:Cardiometabolic_II	1	-0.00788968	0.0365599	0.829143	PPP	P55809	Chen et al.	beta-alanine	HMDB0000056	ENSG00000083720	OXCT1	FALSE
91914	MR-PCA	GCST90200361	beta-alanine	PAFAH1B3:Q15102:OID30998:v1:Neurology_II	PAFAH1B3:Q15102:OID30998:v1:Neurology_II	1	-0.0244896	0.0361076	0.49762	PPP	Q15102	Chen et al.	beta-alanine	HMDB0000056	ENSG00000079462	PAFAH1B3	FALSE
91916	MR-PCA	GCST90200361	beta-alanine	PAM:P19021:OID20291:v1:Cardiometabolic	PAM:P19021:OID20291:v1:Cardiometabolic	1	0.0169158	0.0360942	0.639315	PPP	P19021	Chen et al.	beta-alanine	HMDB0000056	ENSG00000145730	PAM	FALSE
91919	MR-PCA	GCST90200361	beta-alanine	PCYT2:Q99447:OID31519:v1:Oncology_II	PCYT2:Q99447:OID31519:v1:Oncology_II	1	-0.032223	0.0361495	0.372726	PPP	Q99447	Chen et al.	beta-alanine	HMDB0000056	ENSG00000185813	PCYT2	FALSE
91922	MR-PCA	GCST90200361	beta-alanine	PHOSPHO1:Q8TCT1:OID20922:v1:Neurology	PHOSPHO1:Q8TCT1:OID20922:v1:Neurology	1	0.0446376	0.0363436	0.219369	PPP	Q8TCT1	Chen et al.	beta-alanine	HMDB0000056	ENSG00000173868	PHOSPHO1	FALSE
91923	MR-PCA	GCST90200361	beta-alanine	PHYKPL:Q8IUZ5:OID30634:v1:Inflammation_II	PHYKPL:Q8IUZ5:OID30634:v1:Inflammation_II	1	-0.0224982	0.0364795	0.537409	PPP	Q8IUZ5	Chen et al.	beta-alanine	HMDB0000056	ENSG00000175309	PHYKPL	FALSE
91926	MR-PCA	GCST90200361	beta-alanine	PKLR:P30613:OID20682:v1:Inflammation	PKLR:P30613:OID20682:v1:Inflammation	1	0.00509276	0.03619	0.888089	PPP	P30613	Chen et al.	beta-alanine	HMDB0000056	ENSG00000143627	PKLR	FALSE
91927	MR-PCA	GCST90200361	beta-alanine	PLA2G7:Q13093:OID21105:v1:Neurology	PLA2G7:Q13093:OID21105:v1:Neurology	1	-0.0114507	0.0362076	0.751811	PPP	Q13093	Chen et al.	beta-alanine	HMDB0000056	ENSG00000146070	PLA2G7	FALSE
91931	MR-PCA	GCST90200361	beta-alanine	PMVK:Q15126:OID20850:v1:Neurology	PMVK:Q15126:OID20850:v1:Neurology	1	-0.0474446	0.0366592	0.195593	PPP	Q15126	Chen et al.	beta-alanine	HMDB0000056	ENSG00000163344	PMVK	FALSE
91934	MR-PCA	GCST90200361	beta-alanine	PPT1:P50897:OID30947:v1:Neurology_II	PPT1:P50897:OID30947:v1:Neurology_II	1	0.00934674	0.0365735	0.79829	PPP	P50897	Chen et al.	beta-alanine	HMDB0000056	ENSG00000131238	PPT1	FALSE
91936	MR-PCA	GCST90200361	beta-alanine	RAB10:P61026:OID30357:v1:Cardiometabolic_II	RAB10:P61026:OID30357:v1:Cardiometabolic_II	1	-0.0435242	0.0360709	0.227575	PPP	P61026	Chen et al.	beta-alanine	HMDB0000056	ENSG00000084733	RAB10	FALSE
91939	MR-PCA	GCST90200361	beta-alanine	RAB27B:O00194:OID30354:v1:Cardiometabolic_II	RAB27B:O00194:OID30354:v1:Cardiometabolic_II	1	-0.0650099	0.0360708	0.0715007	PPP	O00194	Chen et al.	beta-alanine	HMDB0000056	ENSG00000041353	RAB27B	FALSE
91940	MR-PCA	GCST90200361	beta-alanine	RAB2B:Q8WUD1:OID31362:v1:Oncology_II	RAB2B:Q8WUD1:OID31362:v1:Oncology_II	1	-0.0534752	0.0361594	0.139174	PPP	Q8WUD1	Chen et al.	beta-alanine	HMDB0000056	ENSG00000129472	RAB2B	FALSE
91941	MR-PCA	GCST90200361	beta-alanine	RAB6B:Q9NRW1:OID20817:v1:Neurology	RAB6B:Q9NRW1:OID20817:v1:Neurology	1	0.0153743	0.0366265	0.674663	PPP	Q9NRW1	Chen et al.	beta-alanine	HMDB0000056	ENSG00000154917	RAB6B	FALSE
91943	MR-PCA	GCST90200361	beta-alanine	RAC3:P60763:OID30958:v1:Neurology_II	RAC3:P60763:OID30958:v1:Neurology_II	1	0.0544415	0.0365732	0.136602	PPP	P60763	Chen et al.	beta-alanine	HMDB0000056	ENSG00000169750	RAC3	FALSE
91944	MR-PCA	GCST90200361	beta-alanine	RALB:P11234:OID30567:v1:Inflammation_II	RALB:P11234:OID30567:v1:Inflammation_II	1	0.0468906	0.0365936	0.200058	PPP	P11234	Chen et al.	beta-alanine	HMDB0000056	ENSG00000144118	RALB	FALSE
91945	MR-PCA	GCST90200361	beta-alanine	RAP1A:P62834:OID30452:v1:Inflammation_II	RAP1A:P62834:OID30452:v1:Inflammation_II	1	0.0529713	0.0365935	0.14774	PPP	P62834	Chen et al.	beta-alanine	HMDB0000056	ENSG00000116473	RAP1A	FALSE
91947	MR-PCA	GCST90200361	beta-alanine	RBKS:Q9H477:OID20986:v1:Neurology	RBKS:Q9H477:OID20986:v1:Neurology	1	-0.0434493	0.036647	0.235773	PPP	Q9H477	Chen et al.	beta-alanine	HMDB0000056	ENSG00000171174	RBKS	FALSE
91953	MR-PCA	GCST90200361	beta-alanine	SAT1:P21673:OID30111:v1:Cardiometabolic_II	SAT1:P21673:OID30111:v1:Cardiometabolic_II	1	0.0422855	0.0366596	0.24872	PPP	P21673	Chen et al.	beta-alanine	HMDB0000056	ENSG00000130066	SAT1	FALSE
91955	MR-PCA	GCST90200361	beta-alanine	SAT2:Q96F10:OID31306:v1:Oncology_II	SAT2:Q96F10:OID31306:v1:Oncology_II	1	0.0290539	0.0363985	0.424744	PPP	Q96F10	Chen et al.	beta-alanine	HMDB0000056	ENSG00000141504	SAT2	FALSE
91956	MR-PCA	GCST90200361	beta-alanine	SCLY:Q96I15:OID21425:v1:Oncology	SCLY:Q96I15:OID21425:v1:Oncology	1	-0.07524	0.03612	0.0372459	PPP	Q96I15	Chen et al.	beta-alanine	HMDB0000056	ENSG00000132330	SCLY	FALSE
91957	MR-PCA	GCST90200361	beta-alanine	SDHB:P21912:OID31436:v1:Oncology_II	SDHB:P21912:OID31436:v1:Oncology_II	1	-0.0900374	0.0361451	0.0127386	PPP	P21912	Chen et al.	beta-alanine	HMDB0000056	ENSG00000117118	SDHB	FALSE
91961	MR-PCA	GCST90200361	beta-alanine	SETMAR:Q53H47:OID20948:v1:Neurology	SETMAR:Q53H47:OID20948:v1:Neurology	1	-0.0232485	0.0364134	0.523175	PPP	Q53H47	Chen et al.	beta-alanine	HMDB0000056	ENSG00000170364	SETMAR	FALSE
91962	MR-PCA	GCST90200361	beta-alanine	SHMT1:P34896:OID20714:v1:Inflammation	SHMT1:P34896:OID20714:v1:Inflammation	1	-0.0622976	0.0361552	0.0848773	PPP	P34896	Chen et al.	beta-alanine	HMDB0000056	ENSG00000176974	SHMT1	FALSE
91963	MR-PCA	GCST90200361	beta-alanine	SIRT1:Q96EB6:OID30439:v1:Inflammation_II	SIRT1:Q96EB6:OID30439:v1:Inflammation_II	1	0.00747077	0.0365937	0.838233	PPP	Q96EB6	Chen et al.	beta-alanine	HMDB0000056	ENSG00000096717	SIRT1	FALSE
91965	MR-PCA	GCST90200361	beta-alanine	SIRT2:Q8IXJ6:OID21375:v1:Oncology	SIRT2:Q8IXJ6:OID21375:v1:Oncology	1	-0.0276863	0.036291	0.445525	PPP	Q8IXJ6	Chen et al.	beta-alanine	HMDB0000056	ENSG00000068903	SIRT2	FALSE
91968	MR-PCA	GCST90200361	beta-alanine	SLC16A1:P53985:OID20799:v1:Neurology	SLC16A1:P53985:OID20799:v1:Neurology	1	0.00908727	0.0366264	0.804051	PPP	P53985	Chen et al.	beta-alanine	HMDB0000056	ENSG00000155380	SLC16A1	FALSE
91969	MR-PCA	GCST90200361	beta-alanine	SLC1A4:P43007:OID30926:v1:Neurology_II	SLC1A4:P43007:OID30926:v1:Neurology_II	1	-0.0139678	0.036573	0.702524	PPP	P43007	Chen et al.	beta-alanine	HMDB0000056	ENSG00000115902	SLC1A4	FALSE
91972	MR-PCA	GCST90200361	beta-alanine	SMPD3:Q9NY59:OID30477:v1:Inflammation_II	SMPD3:Q9NY59:OID30477:v1:Inflammation_II	1	0.00100666	0.0365938	0.978054	PPP	Q9NY59	Chen et al.	beta-alanine	HMDB0000056	ENSG00000103056	SMPD3	FALSE
91973	MR-PCA	GCST90200361	beta-alanine	SMS:P52788:OID30853:v1:Neurology_II	SMS:P52788:OID30853:v1:Neurology_II	1	0.0226948	0.0366568	0.535841	PPP	P52788	Chen et al.	beta-alanine	HMDB0000056	ENSG00000102172	SMS	FALSE
91977	MR-PCA	GCST90200361	beta-alanine	SPTLC1:O15269:OID31086:v1:Neurology_II	SPTLC1:O15269:OID31086:v1:Neurology_II	1	0.0257142	0.0361189	0.476508	PPP	O15269	Chen et al.	beta-alanine	HMDB0000056	ENSG00000090054	SPTLC1	FALSE
91979	MR-PCA	GCST90200361	beta-alanine	SULT1A1:P50225:OID21031:v1:Neurology	SULT1A1:P50225:OID21031:v1:Neurology	1	-0.0429462	0.0360609	0.233679	PPP	P50225	Chen et al.	beta-alanine	HMDB0000056	ENSG00000196502	SULT1A1	FALSE
91981	MR-PCA	GCST90200361	beta-alanine	SUOX:P51687:OID31031:v1:Neurology_II	SUOX:P51687:OID31031:v1:Neurology_II	1	-0.0340109	0.0361078	0.34623	PPP	P51687	Chen et al.	beta-alanine	HMDB0000056	ENSG00000139531	SUOX	FALSE
91982	MR-PCA	GCST90200361	beta-alanine	TARS1:P26639:OID31343:v1:Oncology_II	TARS1:P26639:OID31343:v1:Oncology_II	1	0.0369719	0.0361596	0.306561	PPP	P26639	Chen et al.	beta-alanine	HMDB0000056	ENSG00000113407	TARS	FALSE
91983	MR-PCA	GCST90200361	beta-alanine	TDO2:P48775:OID30910:v1:Neurology_II	TDO2:P48775:OID30910:v1:Neurology_II	1	-0.027063	0.0365724	0.459309	PPP	P48775	Chen et al.	beta-alanine	HMDB0000056	ENSG00000151790	TDO2	FALSE
91984	MR-PCA	GCST90200361	beta-alanine	THTPA:Q9BU02:OID31375:v1:Oncology_II	THTPA:Q9BU02:OID31375:v1:Oncology_II	1	-0.0492655	0.0361958	0.173487	PPP	Q9BU02	Chen et al.	beta-alanine	HMDB0000056	ENSG00000259431	THTPA	FALSE
91986	MR-PCA	GCST90200361	beta-alanine	TIGAR:Q9NQ88:OID20894:v1:Neurology	TIGAR:Q9NQ88:OID20894:v1:Neurology	1	0.0327143	0.0366602	0.372197	PPP	Q9NQ88	Chen et al.	beta-alanine	HMDB0000056	ENSG00000078237	TIGAR	FALSE
91988	MR-PCA	GCST90200361	beta-alanine	TK1:P04183:OID31294:v1:Oncology_II	TK1:P04183:OID31294:v1:Oncology_II	1	0.00687993	0.0363987	0.85008	PPP	P04183	Chen et al.	beta-alanine	HMDB0000056	ENSG00000167900	TK1	FALSE
91990	MR-PCA	GCST90200361	beta-alanine	TPK1:Q9H3S4:OID30338:v1:Cardiometabolic_II	TPK1:Q9H3S4:OID30338:v1:Cardiometabolic_II	1	0.0092419	0.0360719	0.79779	PPP	Q9H3S4	Chen et al.	beta-alanine	HMDB0000056	ENSG00000196511	TPK1	FALSE
91991	MR-PCA	GCST90200361	beta-alanine	TREH:O43280:OID30388:v1:Cardiometabolic_II	TREH:O43280:OID30388:v1:Cardiometabolic_II	1	-0.0952398	0.0360792	0.00829682	PPP	O43280	Chen et al.	beta-alanine	HMDB0000056	ENSG00000118094	TREH	FALSE
91992	MR-PCA	GCST90200361	beta-alanine	TYMP:P19971:OID20234:v1:Cardiometabolic	TYMP:P19971:OID20234:v1:Cardiometabolic	1	-0.0133994	0.03634	0.712335	PPP	P19971	Chen et al.	beta-alanine	HMDB0000056	ENSG00000025708	TYMP	FALSE
91994	MR-PCA	GCST90200361	beta-alanine	UPB1:Q9UBR1:OID30352:v1:Cardiometabolic_II	UPB1:Q9UBR1:OID30352:v1:Cardiometabolic_II	1	-0.089564	0.0360702	0.0130266	PPP	Q9UBR1	Chen et al.	beta-alanine	HMDB0000056	ENSG00000100024	UPB1	FALSE
91996	MR-PCA	GCST90200361	beta-alanine	VNN1:O95497:OID30711:v1:Inflammation_II	VNN1:O95497:OID30711:v1:Inflammation_II	1	-0.0141494	0.0360484	0.694681	PPP	O95497	Chen et al.	beta-alanine	HMDB0000056	ENSG00000112299	VNN1	FALSE
91997	MR-PCA	GCST90200361	beta-alanine	VNN2:O95498:OID21310:v1:Oncology	VNN2:O95498:OID21310:v1:Oncology	1	-0.0163022	0.0362909	0.653281	PPP	O95498	Chen et al.	beta-alanine	HMDB0000056	ENSG00000112303	VNN2	FALSE
91998	MR-PCA	GCST90200361	beta-alanine	WARS:P23381:OID21084:v1:Neurology	WARS:P23381:OID21084:v1:Neurology	1	0.0409647	0.0362077	0.257895	PPP	P23381	Chen et al.	beta-alanine	HMDB0000056	ENSG00000140105	WARS	FALSE
91999	MR-PCA	GCST90200361	beta-alanine	YARS1:P54577:OID31494:v1:Oncology_II	YARS1:P54577:OID31494:v1:Oncology_II	1	-0.0529422	0.0361491	0.143043	PPP	P54577	Chen et al.	beta-alanine	HMDB0000056	ENSG00000134684	YARS	FALSE
92000	MR-PCA	GCST90200362	succinate	10024_44_HOGA1_HOGA1	10024_44_HOGA1_HOGA1	1	-0.0371222	0.0491787	0.450343	DeCODE	Q86XE5	Chen et al.	succinate	HMDB0000254	ENSG00000241935	HOGA1	FALSE
92001	MR-PCA	GCST90200362	succinate	10086_39_CBS_CBS	10086_39_CBS_CBS	1	0.02091	0.0488031	0.668319	DeCODE	P35520	Chen et al.	succinate	HMDB0000254	ENSG00000160200	CBS	FALSE
92002	MR-PCA	GCST90200362	succinate	10531_18_NRAS_RASN	10531_18_NRAS_RASN	1	0.143552	0.0489017	0.00332995	DeCODE	P01111	Chen et al.	succinate	HMDB0000254	ENSG00000213281	NRAS	FALSE
92003	MR-PCA	GCST90200362	succinate	10612_18_PLOD3_PLOD3	10612_18_PLOD3_PLOD3	1	0.0813679	0.0492234	0.0983239	DeCODE	O60568	Chen et al.	succinate	HMDB0000254	ENSG00000106397	PLOD3	FALSE
92004	MR-PCA	GCST90200362	succinate	11098_1_PDXK_PDXK	11098_1_PDXK_PDXK	1	0.0568737	0.0490599	0.246345	DeCODE	O00764	Chen et al.	succinate	HMDB0000254	ENSG00000160209	PDXK	FALSE
92005	MR-PCA	GCST90200362	succinate	11241_8_ASL_ARLY	11241_8_ASL_ARLY	1	0.0741183	0.0489955	0.130341	DeCODE	P04424	Chen et al.	succinate	HMDB0000254	ENSG00000126522	ASL	FALSE
92006	MR-PCA	GCST90200362	succinate	11247_20_NAGS_NAGS	11247_20_NAGS_NAGS	1	-0.00628191	0.0489426	0.89787	DeCODE	Q8N159	Chen et al.	succinate	HMDB0000254	ENSG00000161653	NAGS	FALSE
92007	MR-PCA	GCST90200362	succinate	11280_6_GAD1_DCE1	11280_6_GAD1_DCE1	1	0.0373362	0.0489434	0.445556	DeCODE	Q99259	Chen et al.	succinate	HMDB0000254	ENSG00000128683	GAD1	FALSE
92008	MR-PCA	GCST90200362	succinate	11348_132_P4HA2_P4HA2	11348_132_P4HA2_P4HA2	1	0.0407413	0.0484949	0.400844	DeCODE	O15460	Chen et al.	succinate	HMDB0000254	ENSG00000072682	P4HA2	FALSE
92009	MR-PCA	GCST90200362	succinate	11361_73_TYMP_TP	11361_73_TYMP_TP	1	0.00196133	0.0489437	0.968035	DeCODE	P19971	Chen et al.	succinate	HMDB0000254	ENSG00000025708	TYMP	FALSE
92010	MR-PCA	GCST90200362	succinate	11368_32_AK2_KAD2	11368_32_AK2_KAD2	1	0.0375122	0.0488779	0.442804	DeCODE	P54819	Chen et al.	succinate	HMDB0000254	ENSG00000004455	AK2	FALSE
92011	MR-PCA	GCST90200362	succinate	11377_19_ADH7_ADH7	11377_19_ADH7_ADH7	1	-0.0192207	0.0489556	0.694603	DeCODE	P40394	Chen et al.	succinate	HMDB0000254	ENSG00000196344	ADH7	FALSE
92012	MR-PCA	GCST90200362	succinate	11381_56_PRPS1_PRPS1	11381_56_PRPS1_PRPS1	1	0.000841364	0.0490696	0.98632	DeCODE	P60891	Chen et al.	succinate	HMDB0000254	ENSG00000147224	PRPS1	FALSE
92013	MR-PCA	GCST90200362	succinate	11382_5_BLVRA_BIEA	11382_5_BLVRA_BIEA	1	0.0448953	0.0489177	0.358738	DeCODE	P53004	Chen et al.	succinate	HMDB0000254	ENSG00000106605	BLVRA	FALSE
92014	MR-PCA	GCST90200362	succinate	11391_69_MVK_MVK	11391_69_MVK_MVK	1	0.0352948	0.0489427	0.47082	DeCODE	Q03426	Chen et al.	succinate	HMDB0000254	ENSG00000110921	MVK	FALSE
92015	MR-PCA	GCST90200362	succinate	11402_17_KMT2C_KMT2C	11402_17_KMT2C_KMT2C	1	-0.0224087	0.0489426	0.647056	DeCODE	Q8NEZ4	Chen et al.	succinate	HMDB0000254	ENSG00000055609	KMT2C	FALSE
92016	MR-PCA	GCST90200362	succinate	11424_4_FAH_FAAA	11424_4_FAH_FAAA	1	0.0149334	0.0489419	0.760271	DeCODE	P16930	Chen et al.	succinate	HMDB0000254	ENSG00000103876	FAH	FALSE
92017	MR-PCA	GCST90200362	succinate	11441_11_PYGL_PYGL	11441_11_PYGL_PYGL	1	0.0660285	0.0489428	0.177306	DeCODE	P06737	Chen et al.	succinate	HMDB0000254	ENSG00000100504	PYGL	FALSE
92018	MR-PCA	GCST90200362	succinate	11448_34_GALK1_GALK1	11448_34_GALK1_GALK1	1	0.0390507	0.0485706	0.421398	DeCODE	P51570	Chen et al.	succinate	HMDB0000254	ENSG00000108479	GALK1	FALSE
92019	MR-PCA	GCST90200362	succinate	11572_4_DNM2_DYN2	11572_4_DNM2_DYN2	1	0.0703221	0.0486374	0.148221	DeCODE	P50570	Chen et al.	succinate	HMDB0000254	ENSG00000079805	DNM2	FALSE
92020	MR-PCA	GCST90200362	succinate	11645_9_P4HA1_P4HA1	11645_9_P4HA1_P4HA1	1	0.0152381	0.0489808	0.755723	DeCODE	P13674	Chen et al.	succinate	HMDB0000254	ENSG00000122884	P4HA1	FALSE
92021	MR-PCA	GCST90200362	succinate	11653_69_SLC6A9_SC6A9	11653_69_SLC6A9_SC6A9	1	0.0680672	0.0489437	0.164309	DeCODE	P48067	Chen et al.	succinate	HMDB0000254	ENSG00000196517	SLC6A9	FALSE
92022	MR-PCA	GCST90200362	succinate	11709_29_CPT1B_CPT1B	11709_29_CPT1B_CPT1B	1	0.000393319	0.049097	0.993608	DeCODE	Q92523	Chen et al.	succinate	HMDB0000254	ENSG00000205560	CPT1B	FALSE
92023	MR-PCA	GCST90200362	succinate	12018_84_TPK1_TPK1	12018_84_TPK1_TPK1	1	0.0249433	0.0489673	0.610481	DeCODE	Q9H3S4	Chen et al.	succinate	HMDB0000254	ENSG00000196511	TPK1	FALSE
92024	MR-PCA	GCST90200362	succinate	12334_25_SHMT1_cSHMT	12334_25_SHMT1_cSHMT	1	-0.0363383	0.048942	0.457799	DeCODE	P34896	Chen et al.	succinate	HMDB0000254	ENSG00000176974	SHMT1	FALSE
92025	MR-PCA	GCST90200362	succinate	12340_17_AARS_SYAC	12340_17_AARS_SYAC	1	0.0539521	0.0489428	0.270309	DeCODE	P49588	Chen et al.	succinate	HMDB0000254	ENSG00000090861	AARS	FALSE
92026	MR-PCA	GCST90200362	succinate	12348_46_SARS2_SYSM	12348_46_SARS2_SYSM	1	0.0131732	0.0489744	0.787943	DeCODE	Q9NP81	Chen et al.	succinate	HMDB0000254	ENSG00000104835	SARS2	FALSE
92027	MR-PCA	GCST90200362	succinate	12374_8_PAFAH1B3_PA1B3	12374_8_PAFAH1B3_PA1B3	1	0.053342	0.0488787	0.275134	DeCODE	Q15102	Chen et al.	succinate	HMDB0000254	ENSG00000079462	PAFAH1B3	FALSE
92028	MR-PCA	GCST90200362	succinate	12395_86_DARS2_SYDM	12395_86_DARS2_SYDM	1	0.0153028	0.0489401	0.754521	DeCODE	Q6PI48	Chen et al.	succinate	HMDB0000254	ENSG00000117593	DARS2	FALSE
92029	MR-PCA	GCST90200362	succinate	12422_143_ALOX15B_LX15B	12422_143_ALOX15B_LX15B	1	0.0668844	0.0484973	0.167852	DeCODE	O15296	Chen et al.	succinate	HMDB0000254	ENSG00000179593	ALOX15B	FALSE
92030	MR-PCA	GCST90200362	succinate	12425_104_ARF6_ARF6	12425_104_ARF6_ARF6	1	0.0471019	0.0489426	0.335853	DeCODE	P62330	Chen et al.	succinate	HMDB0000254	ENSG00000165527	ARF6	FALSE
92031	MR-PCA	GCST90200362	succinate	12428_2_LYPLAL1_LYPL1	12428_2_LYPLAL1_LYPL1	1	0.05166	0.0508486	0.30965	DeCODE	Q5VWZ2	Chen et al.	succinate	HMDB0000254	ENSG00000143353	LYPLAL1	FALSE
92032	MR-PCA	GCST90200362	succinate	12450_42_PMVK_PMVK	12450_42_PMVK_PMVK	1	-0.0316697	0.0489424	0.51758	DeCODE	Q15126	Chen et al.	succinate	HMDB0000254	ENSG00000163344	PMVK	FALSE
92033	MR-PCA	GCST90200362	succinate	12462_20_SETMAR_SETMR	12462_20_SETMAR_SETMR	1	0.025364	0.0489424	0.604289	DeCODE	Q53H47	Chen et al.	succinate	HMDB0000254	ENSG00000170364	SETMAR	FALSE
92034	MR-PCA	GCST90200362	succinate	12476_50_TIGAR_TIGAR	12476_50_TIGAR_TIGAR	1	0.0123446	0.0489422	0.800866	DeCODE	Q9NQ88	Chen et al.	succinate	HMDB0000254	ENSG00000078237	TIGAR	FALSE
92035	MR-PCA	GCST90200362	succinate	12507_16_ITPKC_IP3KC	12507_16_ITPKC_IP3KC	1	-0.0201932	0.0489429	0.679909	DeCODE	Q96DU7	Chen et al.	succinate	HMDB0000254	ENSG00000086544	ITPKC	FALSE
92036	MR-PCA	GCST90200362	succinate	12515_45_UCK2_UCK2	12515_45_UCK2_UCK2	1	0.0788694	0.0489579	0.107188	DeCODE	Q9BZX2	Chen et al.	succinate	HMDB0000254	ENSG00000143179	UCK2	FALSE
92037	MR-PCA	GCST90200362	succinate	12524_18_SAT2_SAT2	12524_18_SAT2_SAT2	1	0.0387279	0.0490273	0.429571	DeCODE	Q96F10	Chen et al.	succinate	HMDB0000254	ENSG00000141504	SAT2	FALSE
92038	MR-PCA	GCST90200362	succinate	12581_39_IMPA2_IMPA2	12581_39_IMPA2_IMPA2	1	0.0415866	0.0489436	0.395501	DeCODE	O14732	Chen et al.	succinate	HMDB0000254	ENSG00000141401	IMPA2	FALSE
92039	MR-PCA	GCST90200362	succinate	12632_14_NAT1_ARY1	12632_14_NAT1_ARY1	1	0.0689854	0.048943	0.158686	DeCODE	P18440	Chen et al.	succinate	HMDB0000254	ENSG00000171428	NAT1	FALSE
92040	MR-PCA	GCST90200362	succinate	12636_113_SMYD2_SMYD2	12636_113_SMYD2_SMYD2	1	0.0728914	0.048851	0.135668	DeCODE	Q9NRG4	Chen et al.	succinate	HMDB0000254	ENSG00000143499	SMYD2	FALSE
92041	MR-PCA	GCST90200362	succinate	12637_7_CRAT_CACP	12637_7_CRAT_CACP	1	0.0218881	0.0489421	0.654714	DeCODE	P43155	Chen et al.	succinate	HMDB0000254	ENSG00000095321	CRAT	FALSE
92042	MR-PCA	GCST90200362	succinate	12641_3_INPP5B_I5P2	12641_3_INPP5B_I5P2	1	0.0264961	0.0484298	0.584309	DeCODE	P32019	Chen et al.	succinate	HMDB0000254	ENSG00000204084	INPP5B	FALSE
92043	MR-PCA	GCST90200362	succinate	12644_63_ADSS_PURA2	12644_63_ADSS_PURA2	1	0.0959515	0.0489418	0.0499349	DeCODE	P30520	Chen et al.	succinate	HMDB0000254	ENSG00000035687	ADSS	FALSE
92044	MR-PCA	GCST90200362	succinate	12647_52_SETD2_SETD2	12647_52_SETD2_SETD2	1	0.0685282	0.0489824	0.161802	DeCODE	Q9BYW2	Chen et al.	succinate	HMDB0000254	ENSG00000181555	SETD2	FALSE
92045	MR-PCA	GCST90200362	succinate	12658_72_PANK3_PANK3	12658_72_PANK3_PANK3	1	0.0466335	0.0488922	0.340184	DeCODE	Q9H999	Chen et al.	succinate	HMDB0000254	ENSG00000120137	PANK3	FALSE
92046	MR-PCA	GCST90200362	succinate	12667_2_GDA_GUAD	12667_2_GDA_GUAD	1	0.0132643	0.0487035	0.785354	DeCODE	Q9Y2T3	Chen et al.	succinate	HMDB0000254	ENSG00000119125	GDA	FALSE
92047	MR-PCA	GCST90200362	succinate	12675_14_DARS_SYDC	12675_14_DARS_SYDC	1	0.035561	0.0489426	0.467479	DeCODE	P14868	Chen et al.	succinate	HMDB0000254	ENSG00000115866	DARS	FALSE
92048	MR-PCA	GCST90200362	succinate	12686_15_MPST_THTM	12686_15_MPST_THTM	1	0.00466213	0.0489512	0.924124	DeCODE	P25325	Chen et al.	succinate	HMDB0000254	ENSG00000128309	MPST	FALSE
92049	MR-PCA	GCST90200362	succinate	12691_44_SHMT2_GLYM	12691_44_SHMT2_GLYM	1	0.0382561	0.0489422	0.434415	DeCODE	P34897	Chen et al.	succinate	HMDB0000254	ENSG00000182199	SHMT2	FALSE
92050	MR-PCA	GCST90200362	succinate	12692_56_DOT1L_DOT1L	12692_56_DOT1L_DOT1L	1	0.0556262	0.0487394	0.253746	DeCODE	Q8TEK3	Chen et al.	succinate	HMDB0000254	ENSG00000104885	DOT1L	FALSE
92051	MR-PCA	GCST90200362	succinate	12697_30_PIP4K2A_PI42A	12697_30_PIP4K2A_PI42A	1	0.0507041	0.0489428	0.300208	DeCODE	P48426	Chen et al.	succinate	HMDB0000254	ENSG00000150867	PIP4K2A	FALSE
92052	MR-PCA	GCST90200362	succinate	12700_9_ACLY_ACLY	12700_9_ACLY_ACLY	1	0.0221871	0.0489667	0.650472	DeCODE	P53396	Chen et al.	succinate	HMDB0000254	ENSG00000131473	ACLY	FALSE
92053	MR-PCA	GCST90200362	succinate	12786_61_GPCPD1_GDE5	12786_61_GPCPD1_GDE5	1	0.0376141	0.0489173	0.441934	DeCODE	Q9NPB8	Chen et al.	succinate	HMDB0000254	ENSG00000125772	GPCPD1	FALSE
92054	MR-PCA	GCST90200362	succinate	12812_25_ACYP2_ACYP2	12812_25_ACYP2_ACYP2	1	-0.0020836	0.0489085	0.966019	DeCODE	P14621	Chen et al.	succinate	HMDB0000254	ENSG00000170634	ACYP2	FALSE
92055	MR-PCA	GCST90200362	succinate	12815_9_IARS_SYIC	12815_9_IARS_SYIC	1	0.0137589	0.0489422	0.778614	DeCODE	P41252	Chen et al.	succinate	HMDB0000254	ENSG00000196305	IARS	FALSE
92056	MR-PCA	GCST90200362	succinate	12818_159_SLC14A2_UT2	12818_159_SLC14A2_UT2	1	0.0451851	0.0489782	0.356239	DeCODE	Q15849	Chen et al.	succinate	HMDB0000254	ENSG00000132874	SLC14A2	FALSE
92057	MR-PCA	GCST90200362	succinate	12881_17_RDH16_RDH16	12881_17_RDH16_RDH16	1	0.0443671	0.0488938	0.364186	DeCODE	O75452	Chen et al.	succinate	HMDB0000254	ENSG00000139547	RDH16	FALSE
92058	MR-PCA	GCST90200362	succinate	12895_28_DGKB_DGKB	12895_28_DGKB_DGKB	1	-0.0174461	0.0489413	0.721488	DeCODE	Q9Y6T7	Chen et al.	succinate	HMDB0000254	ENSG00000136267	DGKB	FALSE
92059	MR-PCA	GCST90200362	succinate	12960_9_GCK_HXK4	12960_9_GCK_HXK4	1	0.0431831	0.0489424	0.377601	DeCODE	P35557	Chen et al.	succinate	HMDB0000254	ENSG00000106633	GCK	FALSE
92060	MR-PCA	GCST90200362	succinate	13059_33_RFK_RIFK	13059_33_RFK_RIFK	1	0.0360244	0.0486995	0.459465	DeCODE	Q969G6	Chen et al.	succinate	HMDB0000254	ENSG00000135002	RFK	FALSE
92061	MR-PCA	GCST90200362	succinate	13083_18_VARS_SYVC	13083_18_VARS_SYVC	1	-0.0457903	0.0489808	0.349859	DeCODE	P26640	Chen et al.	succinate	HMDB0000254	ENSG00000204394	VARS1	FALSE
92062	MR-PCA	GCST90200362	succinate	13130_150_HK2_HXK2	13130_150_HK2_HXK2	1	0.0494867	0.0480848	0.303407	DeCODE	P52789	Chen et al.	succinate	HMDB0000254	ENSG00000159399	HK2	FALSE
92063	MR-PCA	GCST90200362	succinate	13131_5_HK1_HXK1	13131_5_HK1_HXK1	1	0.00746258	0.048879	0.878655	DeCODE	P19367	Chen et al.	succinate	HMDB0000254	ENSG00000156515	HK1	FALSE
92064	MR-PCA	GCST90200362	succinate	13430_50_SLC14A1_UT1	13430_50_SLC14A1_UT1	1	0.0382966	0.0478687	0.42369	DeCODE	Q13336	Chen et al.	succinate	HMDB0000254	ENSG00000141469	SLC14A1	FALSE
92065	MR-PCA	GCST90200362	succinate	13473_55_ITPKA_IP3KA	13473_55_ITPKA_IP3KA	1	0.0333536	0.048941	0.495551	DeCODE	P23677	Chen et al.	succinate	HMDB0000254	ENSG00000137825	ITPKA	FALSE
92066	MR-PCA	GCST90200362	succinate	13494_6_CERS5_CERS5	13494_6_CERS5_CERS5	1	0.0852445	0.0489376	0.0815259	DeCODE	Q8N5B7	Chen et al.	succinate	HMDB0000254	ENSG00000139624	CERS5	FALSE
92067	MR-PCA	GCST90200362	succinate	13498_1_MIOX_MIOX	13498_1_MIOX_MIOX	1	0.0960775	0.0489311	0.049585	DeCODE	Q9UGB7	Chen et al.	succinate	HMDB0000254	ENSG00000100253	MIOX	FALSE
92068	MR-PCA	GCST90200362	succinate	13595_20_THTPA_THTPA	13595_20_THTPA_THTPA	1	0.00640455	0.0485052	0.894954	DeCODE	Q9BU02	Chen et al.	succinate	HMDB0000254	ENSG00000259431	THTPA	FALSE
92069	MR-PCA	GCST90200362	succinate	13596_3_RAB27B_RB27B	13596_3_RAB27B_RB27B	1	-0.0107807	0.0489471	0.825674	DeCODE	O00194	Chen et al.	succinate	HMDB0000254	ENSG00000041353	RAB27B	FALSE
92070	MR-PCA	GCST90200362	succinate	13623_4_MLL2_MLL2	13623_4_MLL2_MLL2	1	0.0469423	0.0489045	0.337117	DeCODE	O14686	Chen et al.	succinate	HMDB0000254	ENSG00000167548	KMT2D	FALSE
92071	MR-PCA	GCST90200362	succinate	13624_17_NADK_NADK	13624_17_NADK_NADK	1	0.0514151	0.0489733	0.293783	DeCODE	O95544	Chen et al.	succinate	HMDB0000254	ENSG00000008130	NADK	FALSE
92072	MR-PCA	GCST90200362	succinate	13689_2_ODC1_Ornithine_decarboxylase	13689_2_ODC1_Ornithine_decarboxylase	1	-0.0671148	0.0485235	0.166622	DeCODE	P11926	Chen et al.	succinate	HMDB0000254	ENSG00000115758	ODC1	FALSE
92073	MR-PCA	GCST90200362	succinate	13936_24_PGK2_PGK2	13936_24_PGK2_PGK2	1	0.00193141	0.0489373	0.968518	DeCODE	P07205	Chen et al.	succinate	HMDB0000254	ENSG00000170950	PGK2	FALSE
92074	MR-PCA	GCST90200362	succinate	13941_82_FARS2_SYFM	13941_82_FARS2_SYFM	1	0.0124544	0.0489231	0.799054	DeCODE	O95363	Chen et al.	succinate	HMDB0000254	ENSG00000145982	FARS2	FALSE
92075	MR-PCA	GCST90200362	succinate	13947_371_NUDT12_NUD12	13947_371_NUDT12_NUD12	1	0.0308313	0.0489367	0.528679	DeCODE	Q9BQG2	Chen et al.	succinate	HMDB0000254	ENSG00000112874	NUDT12	FALSE
92076	MR-PCA	GCST90200362	succinate	13990_1_PC_pyruvate_carboxylase	13990_1_PC_pyruvate_carboxylase	1	0.0237109	0.0489329	0.627989	DeCODE	P11498	Chen et al.	succinate	HMDB0000254	ENSG00000173599	PC	FALSE
92077	MR-PCA	GCST90200362	succinate	13998_26_ADSSL1_PURA1	13998_26_ADSSL1_PURA1	1	0.0815058	0.0489362	0.0958028	DeCODE	Q8N142	Chen et al.	succinate	HMDB0000254	ENSG00000185100	ADSSL1	FALSE
92078	MR-PCA	GCST90200362	succinate	14006_36_GNMT_GNMT	14006_36_GNMT_GNMT	1	0.0129672	0.048937	0.791027	DeCODE	Q14749	Chen et al.	succinate	HMDB0000254	ENSG00000124713	GNMT	FALSE
92079	MR-PCA	GCST90200362	succinate	14048_7_IL1RAP_IL_1_R_AcP	14048_7_IL1RAP_IL_1_R_AcP	1	0.0353436	0.0494321	0.474613	DeCODE	Q9NPH3	Chen et al.	succinate	HMDB0000254	ENSG00000196083	IL1RAP	FALSE
92080	MR-PCA	GCST90200362	succinate	14079_14_IL18R1_IL_18_Ra	14079_14_IL18R1_IL_18_Ra	1	-0.0170082	0.0489272	0.728123	DeCODE	Q13478	Chen et al.	succinate	HMDB0000254	ENSG00000115604	IL18R1	FALSE
92081	MR-PCA	GCST90200362	succinate	14083_25_SEPHS1_SPS1	14083_25_SEPHS1_SPS1	1	0.0395266	0.0489364	0.419256	DeCODE	P49903	Chen et al.	succinate	HMDB0000254	ENSG00000086475	SEPHS1	FALSE
92082	MR-PCA	GCST90200362	succinate	14098_28_CARS_SYCC	14098_28_CARS_SYCC	1	0.0261735	0.0490368	0.593513	DeCODE	P49589	Chen et al.	succinate	HMDB0000254	ENSG00000110619	CARS	FALSE
92083	MR-PCA	GCST90200362	succinate	14226_120_BHMT2_BHMT2	14226_120_BHMT2_BHMT2	1	-0.00658122	0.0490418	0.893247	DeCODE	Q9H2M3	Chen et al.	succinate	HMDB0000254	ENSG00000132840	BHMT2	FALSE
92084	MR-PCA	GCST90200362	succinate	14271_23_RAB6B_RAB6B	14271_23_RAB6B_RAB6B	1	0.0564439	0.0489365	0.248742	DeCODE	Q9NRW1	Chen et al.	succinate	HMDB0000254	ENSG00000154917	RAB6B	FALSE
92085	MR-PCA	GCST90200362	succinate	14287_6_RAB5C_RAB5C	14287_6_RAB5C_RAB5C	1	0.0412258	0.0489153	0.399341	DeCODE	P51148	Chen et al.	succinate	HMDB0000254	ENSG00000108774	RAB5C	FALSE
92086	MR-PCA	GCST90200362	succinate	14332_3_RALA_RALA	14332_3_RALA_RALA	1	0.0687423	0.0485666	0.156945	DeCODE	P11233	Chen et al.	succinate	HMDB0000254	ENSG00000006451	RALA	FALSE
92087	MR-PCA	GCST90200362	succinate	15414_316_LDHA_LDHA	15414_316_LDHA_LDHA	1	0.0678372	0.0489366	0.165677	DeCODE	P00338	Chen et al.	succinate	HMDB0000254	ENSG00000134333	LDHA	FALSE
92088	MR-PCA	GCST90200362	succinate	15426_5_NEU1_NEUR1	15426_5_NEU1_NEUR1	1	-0.0274011	0.050018	0.583812	DeCODE	Q99519	Chen et al.	succinate	HMDB0000254	ENSG00000204386	NEU1	FALSE
92089	MR-PCA	GCST90200362	succinate	15431_31_OTC_OTCase	15431_31_OTC_OTCase	1	0.0170423	0.0486781	0.726262	DeCODE	P00480	Chen et al.	succinate	HMDB0000254	ENSG00000036473	OTC	FALSE
92090	MR-PCA	GCST90200362	succinate	15435_4_PNP_PNP	15435_4_PNP_PNP	1	0.0746665	0.0489366	0.127064	DeCODE	P00491	Chen et al.	succinate	HMDB0000254	ENSG00000198805	PNP	FALSE
92091	MR-PCA	GCST90200362	succinate	15457_14_ANPEP_Aminopeptidase_N	15457_14_ANPEP_Aminopeptidase_N	1	0.108963	0.0489359	0.0259704	DeCODE	P15144	Chen et al.	succinate	HMDB0000254	ENSG00000166825	ANPEP	FALSE
92092	MR-PCA	GCST90200362	succinate	15480_2_VNN2_VNN2	15480_2_VNN2_VNN2	1	-0.018322	0.0489371	0.708108	DeCODE	O95498	Chen et al.	succinate	HMDB0000254	ENSG00000112303	VNN2	FALSE
92093	MR-PCA	GCST90200362	succinate	15487_164_CES1_carboxylesterase__liver	15487_164_CES1_carboxylesterase__liver	1	-0.0208078	0.0499485	0.676982	DeCODE	P23141	Chen et al.	succinate	HMDB0000254	ENSG00000198848	CES1	FALSE
92094	MR-PCA	GCST90200362	succinate	15514_26_BCHE_Pseudocholinesterase	15514_26_BCHE_Pseudocholinesterase	1	0.0272885	0.0490535	0.578005	DeCODE	P06276	Chen et al.	succinate	HMDB0000254	ENSG00000114200	BCHE	FALSE
92095	MR-PCA	GCST90200362	succinate	15526_33_GSS_GSHB	15526_33_GSS_GSHB	1	0.0242269	0.0489172	0.620414	DeCODE	P48637	Chen et al.	succinate	HMDB0000254	ENSG00000100983	GSS	FALSE
92096	MR-PCA	GCST90200362	succinate	15542_19_CKMT1A_KCRU	15542_19_CKMT1A_KCRU	1	-0.0709062	0.0489357	0.147347	DeCODE	P12532	Chen et al.	succinate	HMDB0000254	ENSG00000237289	CKMT1A	FALSE
92097	MR-PCA	GCST90200362	succinate	15553_22_ACHE_ACES	15553_22_ACHE_ACES	1	0.0438038	0.0489365	0.370726	DeCODE	P22303	Chen et al.	succinate	HMDB0000254	ENSG00000087085	ACHE	FALSE
92098	MR-PCA	GCST90200362	succinate	15556_49_AMY2B_Alpha_amylase_2B	15556_49_AMY2B_Alpha_amylase_2B	1	0.0499108	0.0488609	0.307023	DeCODE	P19961	Chen et al.	succinate	HMDB0000254	ENSG00000240038	AMY2B	FALSE
92099	MR-PCA	GCST90200362	succinate	15588_17_GLA_galactosidase__alpha	15588_17_GLA_galactosidase__alpha	1	0.047349	0.0489919	0.333811	DeCODE	P06280	Chen et al.	succinate	HMDB0000254	ENSG00000102393	GLA	FALSE
92100	MR-PCA	GCST90200362	succinate	15607_56_PKLR_KPYR	15607_56_PKLR_KPYR	1	0.00596829	0.0488803	0.90282	DeCODE	P30613	Chen et al.	succinate	HMDB0000254	ENSG00000143627	PKLR	FALSE
92101	MR-PCA	GCST90200362	succinate	16015_19_GPT_ALT	16015_19_GPT_ALT	1	0.00558634	0.0488751	0.909001	DeCODE	P24298	Chen et al.	succinate	HMDB0000254	ENSG00000167701	GPT	FALSE
92102	MR-PCA	GCST90200362	succinate	16769_20_RAC3_RAC3	16769_20_RAC3_RAC3	1	0.0472413	0.0489028	0.334032	DeCODE	P60763	Chen et al.	succinate	HMDB0000254	ENSG00000169750	RAC3	FALSE
92103	MR-PCA	GCST90200362	succinate	16809_1_NME4_NDKM	16809_1_NME4_NDKM	1	0.0203315	0.0489368	0.677802	DeCODE	O00746	Chen et al.	succinate	HMDB0000254	ENSG00000103202	NME4	FALSE
92104	MR-PCA	GCST90200362	succinate	16857_2_RAB2A_RAB2A	16857_2_RAB2A_RAB2A	1	0.0930004	0.0489366	0.0573773	DeCODE	P61019	Chen et al.	succinate	HMDB0000254	ENSG00000104388	RAB2A	FALSE
92105	MR-PCA	GCST90200362	succinate	16863_47_NANP_NANP	16863_47_NANP_NANP	1	0.0419309	0.048937	0.391536	DeCODE	Q8TBE9	Chen et al.	succinate	HMDB0000254	ENSG00000170191	NANP	FALSE
92106	MR-PCA	GCST90200362	succinate	16877_19_MSRB2_MSRB2	16877_19_MSRB2_MSRB2	1	0.0750938	0.0489372	0.124908	DeCODE	Q9Y3D2	Chen et al.	succinate	HMDB0000254	ENSG00000148450	MSRB2	FALSE
92107	MR-PCA	GCST90200362	succinate	16883_57_RAB4A_RAB4A	16883_57_RAB4A_RAB4A	1	0.0365346	0.048985	0.455768	DeCODE	P20338	Chen et al.	succinate	HMDB0000254	ENSG00000168118	RAB4A	FALSE
92108	MR-PCA	GCST90200362	succinate	16932_5_SULT1E1_SULT_1E	16932_5_SULT1E1_SULT_1E	1	0.0236574	0.048942	0.628828	DeCODE	P49888	Chen et al.	succinate	HMDB0000254	ENSG00000109193	SULT1E1	FALSE
92109	MR-PCA	GCST90200362	succinate	17148_7_BLVRB_BLVRB	17148_7_BLVRB_BLVRB	1	0.0469676	0.0484976	0.33282	DeCODE	P30043	Chen et al.	succinate	HMDB0000254	ENSG00000090013	BLVRB	FALSE
92110	MR-PCA	GCST90200362	succinate	17204_17_PNMT_PNMT	17204_17_PNMT_PNMT	1	0.00962197	0.0489271	0.844094	DeCODE	Q3KPI0	Chen et al.	succinate	HMDB0000254	ENSG00000007129	CEACAM21	FALSE
92111	MR-PCA	GCST90200362	succinate	17205_21_RAB5A_RAB5A	17205_21_RAB5A_RAB5A	1	0.0694865	0.0489365	0.155628	DeCODE	P20339	Chen et al.	succinate	HMDB0000254	ENSG00000144566	RAB5A	FALSE
92112	MR-PCA	GCST90200362	succinate	17209_27_SULT2B1_ST2B1	17209_27_SULT2B1_ST2B1	1	-0.00764653	0.048874	0.875675	DeCODE	O00204	Chen et al.	succinate	HMDB0000254	ENSG00000088002	SULT2B1	FALSE
92113	MR-PCA	GCST90200362	succinate	17325_10_GUK1_KGUA	17325_10_GUK1_KGUA	1	0.0657579	0.0489365	0.179033	DeCODE	Q16774	Chen et al.	succinate	HMDB0000254	ENSG00000143774	GUK1	FALSE
92114	MR-PCA	GCST90200362	succinate	17333_20_ACADM_ACADM	17333_20_ACADM_ACADM	1	0.0113964	0.0489292	0.815827	DeCODE	P11310	Chen et al.	succinate	HMDB0000254	ENSG00000117054	ACADM	FALSE
92115	MR-PCA	GCST90200362	succinate	17357_33_SEPSECS_SPCS	17357_33_SEPSECS_SPCS	1	0.00680305	0.0489369	0.889437	DeCODE	Q9HD40	Chen et al.	succinate	HMDB0000254	ENSG00000109618	SEPSECS	FALSE
92116	MR-PCA	GCST90200362	succinate	17398_55_HMOX1_HO_1	17398_55_HMOX1_HO_1	1	-0.0223629	0.0489363	0.647686	DeCODE	P09601	Chen et al.	succinate	HMDB0000254	ENSG00000100292	HMOX1	FALSE
92117	MR-PCA	GCST90200362	succinate	17441_4_ALPI_Alkaline_phosphatase__intestine	17441_4_ALPI_Alkaline_phosphatase__intestine	1	0.0559094	0.0488897	0.252797	DeCODE	P09923	Chen et al.	succinate	HMDB0000254	ENSG00000163295	ALPI	FALSE
92118	MR-PCA	GCST90200362	succinate	17450_51_HARS_Histidyl_tRNA_synthetase	17450_51_HARS_Histidyl_tRNA_synthetase	1	0.0612995	0.0484633	0.20592	DeCODE	P12081	Chen et al.	succinate	HMDB0000254	ENSG00000170445	HARS	FALSE
92119	MR-PCA	GCST90200362	succinate	17466_72_ACSF2_ACSF2	17466_72_ACSF2_ACSF2	1	0.0257359	0.0489361	0.598952	DeCODE	Q96CM8	Chen et al.	succinate	HMDB0000254	ENSG00000167107	ACSF2	FALSE
92120	MR-PCA	GCST90200362	succinate	17467_1_DHRS9_DHRS9	17467_1_DHRS9_DHRS9	1	0.00584122	0.0489365	0.904988	DeCODE	Q9BPW9	Chen et al.	succinate	HMDB0000254	ENSG00000073737	DHRS9	FALSE
92121	MR-PCA	GCST90200362	succinate	17495_141_SIRT3_SIR3	17495_141_SIRT3_SIR3	1	-0.0013877	0.0489361	0.977377	DeCODE	Q9NTG7	Chen et al.	succinate	HMDB0000254	ENSG00000142082	SIRT3	FALSE
92122	MR-PCA	GCST90200362	succinate	17509_6_HPD_HPPD	17509_6_HPD_HPPD	1	0.00571345	0.0486495	0.906511	DeCODE	P32754	Chen et al.	succinate	HMDB0000254	ENSG00000158104	HPD	FALSE
92123	MR-PCA	GCST90200362	succinate	17675_17_ACOT13_ACO13	17675_17_ACOT13_ACO13	1	0.0282743	0.0488209	0.562492	DeCODE	Q9NPJ3	Chen et al.	succinate	HMDB0000254	ENSG00000112304	ACOT13	FALSE
92124	MR-PCA	GCST90200362	succinate	17744_31_RAB11A_RB11A	17744_31_RAB11A_RB11A	1	0.038633	0.0489367	0.42985	DeCODE	P62491	Chen et al.	succinate	HMDB0000254	ENSG00000103769	RAB11A	FALSE
92125	MR-PCA	GCST90200362	succinate	17752_24_ARG2_Arginase	17752_24_ARG2_Arginase	1	0.0547715	0.0489358	0.263032	DeCODE	P78540	Chen et al.	succinate	HMDB0000254	ENSG00000081181	ARG2	FALSE
92126	MR-PCA	GCST90200362	succinate	17789_1_QPRT_NADC	17789_1_QPRT_NADC	1	0.0226173	0.048888	0.643626	DeCODE	Q15274	Chen et al.	succinate	HMDB0000254	ENSG00000103485	QPRT	FALSE
92127	MR-PCA	GCST90200362	succinate	17792_158_ALDH5A1_SSDH	17792_158_ALDH5A1_SSDH	1	0.0382078	0.0488903	0.434508	DeCODE	P51649	Chen et al.	succinate	HMDB0000254	ENSG00000112294	ALDH5A1	FALSE
92128	MR-PCA	GCST90200362	succinate	17814_8_BPNT1_BPNT1	17814_8_BPNT1_BPNT1	1	0.0339948	0.0489367	0.487262	DeCODE	O95861	Chen et al.	succinate	HMDB0000254	ENSG00000162813	BPNT1	FALSE
92129	MR-PCA	GCST90200362	succinate	17822_57_RERG_RERG	17822_57_RERG_RERG	1	0.0538004	0.0489406	0.271638	DeCODE	Q96A58	Chen et al.	succinate	HMDB0000254	ENSG00000134533	RERG	FALSE
92130	MR-PCA	GCST90200362	succinate	17843_30_PPCS_PPCS	17843_30_PPCS_PPCS	1	0.0313656	0.0486614	0.519207	DeCODE	Q9HAB8	Chen et al.	succinate	HMDB0000254	ENSG00000127125	PPCS	FALSE
92131	MR-PCA	GCST90200362	succinate	17857_6_ACADL_ACADL	17857_6_ACADL_ACADL	1	0.00902478	0.048937	0.853687	DeCODE	P28330	Chen et al.	succinate	HMDB0000254	ENSG00000115361	ACADL	FALSE
92132	MR-PCA	GCST90200362	succinate	18170_46_PYCR1_P5CR1	18170_46_PYCR1_P5CR1	1	0.0414967	0.0489355	0.396445	DeCODE	P32322	Chen et al.	succinate	HMDB0000254	ENSG00000183010	PYCR1	FALSE
92133	MR-PCA	GCST90200362	succinate	18178_13_SARS_SYSC	18178_13_SARS_SYSC	1	0.0667054	0.0487919	0.171581	DeCODE	P49591	Chen et al.	succinate	HMDB0000254	ENSG00000031698	SARS	FALSE
92134	MR-PCA	GCST90200362	succinate	18179_56_SMS_SPSY	18179_56_SMS_SPSY	1	0.0396478	0.0490495	0.418904	DeCODE	P52788	Chen et al.	succinate	HMDB0000254	ENSG00000102172	SMS	FALSE
92135	MR-PCA	GCST90200362	succinate	18184_28_GMPS_GUAA	18184_28_GMPS_GUAA	1	0.0348713	0.0485834	0.472905	DeCODE	P49915	Chen et al.	succinate	HMDB0000254	ENSG00000163655	GMPS	FALSE
92136	MR-PCA	GCST90200362	succinate	18186_15_TARS_SYTC	18186_15_TARS_SYTC	1	0.031124	0.0488983	0.524448	DeCODE	P26639	Chen et al.	succinate	HMDB0000254	ENSG00000113407	TARS	FALSE
92137	MR-PCA	GCST90200362	succinate	18187_16_ASPA_ACY2	18187_16_ASPA_ACY2	1	0.0407105	0.0488712	0.404836	DeCODE	P45381	Chen et al.	succinate	HMDB0000254	ENSG00000108381	ASPA	FALSE
92138	MR-PCA	GCST90200362	succinate	18188_12_GATM_GATM	18188_12_GATM_GATM	1	0.0482005	0.0488595	0.323882	DeCODE	P50440	Chen et al.	succinate	HMDB0000254	ENSG00000171766	GATM	FALSE
92139	MR-PCA	GCST90200362	succinate	18197_97_CKMT2_KCRS	18197_97_CKMT2_KCRS	1	-0.0200203	0.0489365	0.68246	DeCODE	P17540	Chen et al.	succinate	HMDB0000254	ENSG00000131730	CKMT2	FALSE
92140	MR-PCA	GCST90200362	succinate	18232_42_PIP4K2B_PI42B	18232_42_PIP4K2B_PI42B	1	0.0669692	0.0489366	0.171159	DeCODE	P78356	Chen et al.	succinate	HMDB0000254	ENSG00000276293	PIP4K2B	FALSE
92141	MR-PCA	GCST90200362	succinate	18297_8_MRAS_RASM	18297_8_MRAS_RASM	1	0.0403653	0.0489417	0.409506	DeCODE	Q8IXB1	Chen et al.	succinate	HMDB0000254	ENSG00000077232	DNAJC10	FALSE
92142	MR-PCA	GCST90200362	succinate	18309_18_CS_CISY	18309_18_CS_CISY	1	0.0338116	0.0487312	0.487783	DeCODE	O75390	Chen et al.	succinate	HMDB0000254	ENSG00000062485	CS	FALSE
92143	MR-PCA	GCST90200362	succinate	18322_15_JMJD6_JMJD6	18322_15_JMJD6_JMJD6	1	0.0643522	0.0489365	0.188505	DeCODE	Q6NYC1	Chen et al.	succinate	HMDB0000254	ENSG00000070495	JMJD6	FALSE
92144	MR-PCA	GCST90200362	succinate	18324_61_SUOX_SUOX	18324_61_SUOX_SUOX	1	-0.0379135	0.0489294	0.438422	DeCODE	P51687	Chen et al.	succinate	HMDB0000254	ENSG00000139531	SUOX	FALSE
92145	MR-PCA	GCST90200362	succinate	18328_36_PYCR2_P5CR2	18328_36_PYCR2_P5CR2	1	-0.0212782	0.0489363	0.663697	DeCODE	Q96C36	Chen et al.	succinate	HMDB0000254	ENSG00000143811	PYCR2	FALSE
92146	MR-PCA	GCST90200362	succinate	18329_4_PRPS2_PRPS2	18329_4_PRPS2_PRPS2	1	0.0368644	0.0489336	0.451236	DeCODE	P11908	Chen et al.	succinate	HMDB0000254	ENSG00000101911	PRPS2	FALSE
92147	MR-PCA	GCST90200362	succinate	18338_26_IDH1_IDH	18338_26_IDH1_IDH	1	0.025759	0.0489358	0.598621	DeCODE	O75874	Chen et al.	succinate	HMDB0000254	ENSG00000138413	IDH1	FALSE
92148	MR-PCA	GCST90200362	succinate	18342_2_PSAT1_SERC	18342_2_PSAT1_SERC	1	0.0598138	0.0489215	0.221462	DeCODE	Q9Y617	Chen et al.	succinate	HMDB0000254	ENSG00000135069	PSAT1	FALSE
92149	MR-PCA	GCST90200362	succinate	18382_109_COMT_Catechol_O_methyltransferase	18382_109_COMT_Catechol_O_methyltransferase	1	-0.046825	0.0489363	0.338639	DeCODE	P21964	Chen et al.	succinate	HMDB0000254	ENSG00000093010	COMT	FALSE
92150	MR-PCA	GCST90200362	succinate	18398_1_AKR1D1_AK1D1	18398_1_AKR1D1_AK1D1	1	0.0810366	0.048937	0.0977345	DeCODE	P51857	Chen et al.	succinate	HMDB0000254	ENSG00000122787	AKR1D1	FALSE
92151	MR-PCA	GCST90200362	succinate	18401_18_ALKBH3_ALKB3	18401_18_ALKBH3_ALKB3	1	0.0197987	0.0489361	0.685785	DeCODE	Q96Q83	Chen et al.	succinate	HMDB0000254	ENSG00000166199	ALKBH3	FALSE
92152	MR-PCA	GCST90200362	succinate	18403_25_AMPD2_AMPD2	18403_25_AMPD2_AMPD2	1	-0.00985716	0.0489142	0.840292	DeCODE	Q01433	Chen et al.	succinate	HMDB0000254	ENSG00000116337	AMPD2	FALSE
92153	MR-PCA	GCST90200362	succinate	18422_41_MVD_ERG19	18422_41_MVD_ERG19	1	0.0802966	0.049074	0.10179	DeCODE	P53602	Chen et al.	succinate	HMDB0000254	ENSG00000167508	MVD	FALSE
92154	MR-PCA	GCST90200362	succinate	18432_32_RALB_RALB	18432_32_RALB_RALB	1	0.0607671	0.0489366	0.214329	DeCODE	P11234	Chen et al.	succinate	HMDB0000254	ENSG00000144118	RALB	FALSE
92155	MR-PCA	GCST90200362	succinate	18900_37_HRAS_H_ras__WT_	18900_37_HRAS_H_ras__WT_	1	0.115644	0.048791	0.0177789	DeCODE	P01112	Chen et al.	succinate	HMDB0000254	ENSG00000174775	HRAS	FALSE
92156	MR-PCA	GCST90200362	succinate	18917_53_AMY2A_Pancreatic_alpha_amylase	18917_53_AMY2A_Pancreatic_alpha_amylase	1	0.0800766	0.0488981	0.101501	DeCODE	P04746	Chen et al.	succinate	HMDB0000254	ENSG00000243480	AMY2A	FALSE
92157	MR-PCA	GCST90200362	succinate	19114_8_TK2_KITM	19114_8_TK2_KITM	1	0.047073	0.0489372	0.336097	DeCODE	O00142	Chen et al.	succinate	HMDB0000254	ENSG00000166548	TK2	FALSE
92158	MR-PCA	GCST90200362	succinate	19207_119_ADK_ADK	19207_119_ADK_ADK	1	0.0416158	0.0488825	0.394579	DeCODE	P55263	Chen et al.	succinate	HMDB0000254	ENSG00000156110	ADK	FALSE
92159	MR-PCA	GCST90200362	succinate	19222_124_RAB5B_RAB5B	19222_124_RAB5B_RAB5B	1	0.079783	0.0489365	0.10303	DeCODE	P61020	Chen et al.	succinate	HMDB0000254	ENSG00000111540	RAB5B	FALSE
92160	MR-PCA	GCST90200362	succinate	19223_6_RAB1A_RAB1A	19223_6_RAB1A_RAB1A	1	0.115315	0.0489357	0.0184503	DeCODE	P62820	Chen et al.	succinate	HMDB0000254	ENSG00000138069	RAB1A	FALSE
92161	MR-PCA	GCST90200362	succinate	19239_5_ARF1_ARF1	19239_5_ARF1_ARF1	1	0.114476	0.0489361	0.0193202	DeCODE	P84077	Chen et al.	succinate	HMDB0000254	ENSG00000143761	ARF1	FALSE
92162	MR-PCA	GCST90200362	succinate	19249_18_KARS_SYK	19249_18_KARS_SYK	1	0.110211	0.0488717	0.0241261	DeCODE	Q15046	Chen et al.	succinate	HMDB0000254	ENSG00000065427	KARS	FALSE
92163	MR-PCA	GCST90200362	succinate	19253_82_RAB2B_RAB2B	19253_82_RAB2B_RAB2B	1	0.0869384	0.0489577	0.0757684	DeCODE	Q8WUD1	Chen et al.	succinate	HMDB0000254	ENSG00000129472	RAB2B	FALSE
92164	MR-PCA	GCST90200362	succinate	19254_125_GMPR_GMPR1	19254_125_GMPR_GMPR1	1	0.00902486	0.0488892	0.853544	DeCODE	P36959	Chen et al.	succinate	HMDB0000254	ENSG00000137198	GMPR	FALSE
92165	MR-PCA	GCST90200362	succinate	19258_24_GCDH_GCDH	19258_24_GCDH_GCDH	1	0.0289392	0.0489372	0.554284	DeCODE	Q92947	Chen et al.	succinate	HMDB0000254	ENSG00000105607	GCDH	FALSE
92166	MR-PCA	GCST90200362	succinate	19262_219_ACADVL_ACADV	19262_219_ACADVL_ACADV	1	0.022921	0.0488956	0.639231	DeCODE	P49748	Chen et al.	succinate	HMDB0000254	ENSG00000072778	ACADVL	FALSE
92167	MR-PCA	GCST90200362	succinate	19270_26_YARS_SYYC	19270_26_YARS_SYYC	1	0.0287263	0.0486974	0.555262	DeCODE	P54577	Chen et al.	succinate	HMDB0000254	ENSG00000134684	YARS	FALSE
92168	MR-PCA	GCST90200362	succinate	19278_19_RAB1B_RAB1B	19278_19_RAB1B_RAB1B	1	0.05341	0.0489361	0.275086	DeCODE	Q9H0U4	Chen et al.	succinate	HMDB0000254	ENSG00000174903	RAB1B	FALSE
92169	MR-PCA	GCST90200362	succinate	19365_11_BCAT2_BCAT2	19365_11_BCAT2_BCAT2	1	0.0145796	0.0487313	0.7648	DeCODE	O15382	Chen et al.	succinate	HMDB0000254	ENSG00000105552	BCAT2	FALSE
92170	MR-PCA	GCST90200362	succinate	19376_74_NNMT_NNMT	19376_74_NNMT_NNMT	1	0.0192572	0.0489368	0.693941	DeCODE	P40261	Chen et al.	succinate	HMDB0000254	ENSG00000166741	NNMT	FALSE
92171	MR-PCA	GCST90200362	succinate	19446_1_GMPR2_GMPR2	19446_1_GMPR2_GMPR2	1	0.0636323	0.0488128	0.19237	DeCODE	Q9P2T1	Chen et al.	succinate	HMDB0000254	ENSG00000100938	GMPR2	FALSE
92172	MR-PCA	GCST90200362	succinate	19448_104_UPP1_UPP1	19448_104_UPP1_UPP1	1	0.00525289	0.0489367	0.914519	DeCODE	Q16831	Chen et al.	succinate	HMDB0000254	ENSG00000183696	UPP1	FALSE
92173	MR-PCA	GCST90200362	succinate	19467_3_RBKS_RBSK	19467_3_RBKS_RBSK	1	0.0658127	0.0490469	0.179651	DeCODE	Q9H477	Chen et al.	succinate	HMDB0000254	ENSG00000171174	RBKS	FALSE
92174	MR-PCA	GCST90200362	succinate	19483_16_KDSR_KDSR	19483_16_KDSR_KDSR	1	-0.030023	0.0486134	0.536847	DeCODE	Q06136	Chen et al.	succinate	HMDB0000254	ENSG00000119537	KDSR	FALSE
92175	MR-PCA	GCST90200362	succinate	19496_1_NPL_NPL	19496_1_NPL_NPL	1	0.0308833	0.048895	0.527631	DeCODE	Q9BXD5	Chen et al.	succinate	HMDB0000254	ENSG00000135838	NPL	FALSE
92176	MR-PCA	GCST90200362	succinate	19504_22_DTYMK_KTHY	19504_22_DTYMK_KTHY	1	0.0364153	0.0489364	0.456794	DeCODE	P23919	Chen et al.	succinate	HMDB0000254	ENSG00000168393	DTYMK	FALSE
92177	MR-PCA	GCST90200362	succinate	19506_6_GLYAT_GLYAT	19506_6_GLYAT_GLYAT	1	-0.00292786	0.0491696	0.952517	DeCODE	Q6IB77	Chen et al.	succinate	HMDB0000254	ENSG00000149124	GLYAT	FALSE
92178	MR-PCA	GCST90200362	succinate	19518_12_HK3_HXK3	19518_12_HK3_HXK3	1	-0.018829	0.0489365	0.700412	DeCODE	P52790	Chen et al.	succinate	HMDB0000254	ENSG00000160883	HK3	FALSE
92179	MR-PCA	GCST90200362	succinate	2622_18_HMOX2_HO_2	2622_18_HMOX2_HO_2	1	0.0142916	0.0489371	0.770256	DeCODE	P30519	Chen et al.	succinate	HMDB0000254	ENSG00000103415	HMOX2	FALSE
92180	MR-PCA	GCST90200362	succinate	2642_4_PAFAH1B2_PAFAH_beta_subunit	2642_4_PAFAH1B2_PAFAH_beta_subunit	1	0.0665771	0.0489375	0.173687	DeCODE	P68402	Chen et al.	succinate	HMDB0000254	ENSG00000168092	PAFAH1B2	FALSE
92181	MR-PCA	GCST90200362	succinate	2870_29_RAC1_RAC1	2870_29_RAC1_RAC1	1	0.058856	0.0489365	0.229092	DeCODE	P63000	Chen et al.	succinate	HMDB0000254	ENSG00000136238	RAC1	FALSE
92182	MR-PCA	GCST90200362	succinate	2943_5_CYP3A4_Cytochrome_P450_3A4	2943_5_CYP3A4_Cytochrome_P450_3A4	1	0.0127031	0.048936	0.795184	DeCODE	P08684	Chen et al.	succinate	HMDB0000254	ENSG00000160868	CYP3A4	FALSE
92183	MR-PCA	GCST90200362	succinate	2991_9_IL1R1_IL_1_sRI	2991_9_IL1R1_IL_1_sRI	1	-0.067586	0.0486905	0.165115	DeCODE	P14778	Chen et al.	succinate	HMDB0000254	ENSG00000115594	IL1R1	FALSE
92184	MR-PCA	GCST90200362	succinate	2993_1_IL18RAP_IL_18_Rb	2993_1_IL18RAP_IL_18_Rb	1	0.0589746	0.0489375	0.228164	DeCODE	O95256	Chen et al.	succinate	HMDB0000254	ENSG00000115607	IL18RAP	FALSE
92185	MR-PCA	GCST90200362	succinate	2994_71_IL1RL2_IL_1Rrp2	2994_71_IL1RL2_IL_1Rrp2	1	0.0582251	0.0489452	0.234205	DeCODE	Q9HB29	Chen et al.	succinate	HMDB0000254	ENSG00000115598	IL1RL2	FALSE
92186	MR-PCA	GCST90200362	succinate	3182_38_ENTPD1_CD39	3182_38_ENTPD1_CD39	1	0.0175398	0.0489369	0.720031	DeCODE	P49961	Chen et al.	succinate	HMDB0000254	ENSG00000138185	ENTPD1	FALSE
92187	MR-PCA	GCST90200362	succinate	3192_3_CNDP2_Glutamate_carboxypeptidase	3192_3_CNDP2_Glutamate_carboxypeptidase	1	0.0226528	0.048937	0.643438	DeCODE	Q96KP4	Chen et al.	succinate	HMDB0000254	ENSG00000133313	CNDP2	FALSE
92188	MR-PCA	GCST90200362	succinate	3232_28_ACP5_TrATPase	3232_28_ACP5_TrATPase	1	-0.0208548	0.0489535	0.670098	DeCODE	P13686	Chen et al.	succinate	HMDB0000254	ENSG00000102575	ACP5	FALSE
92189	MR-PCA	GCST90200362	succinate	3343_1_ACY1_Aminoacylase_1	3343_1_ACY1_Aminoacylase_1	1	0.0222883	0.04871	0.647261	DeCODE	Q03154	Chen et al.	succinate	HMDB0000254	ENSG00000114786	ACY1	FALSE
92190	MR-PCA	GCST90200362	succinate	3583_54_ARSA_Arylsulfatase_A	3583_54_ARSA_Arylsulfatase_A	1	0.00190334	0.0489402	0.968977	DeCODE	P15289	Chen et al.	succinate	HMDB0000254	ENSG00000100299	ARSA	FALSE
92191	MR-PCA	GCST90200362	succinate	3761_4_PTGS2_COX_2	3761_4_PTGS2_COX_2	1	0.0546414	0.0489372	0.264182	DeCODE	P35354	Chen et al.	succinate	HMDB0000254	ENSG00000073756	PTGS2	FALSE
92192	MR-PCA	GCST90200362	succinate	3800_71_CKB_CK_BB	3800_71_CKB_CK_BB	1	-0.00259243	0.0489199	0.957737	DeCODE	P12277	Chen et al.	succinate	HMDB0000254	ENSG00000166165	CKB	FALSE
92193	MR-PCA	GCST90200362	succinate	3848_14_GAPDH_GAPDH__liver	3848_14_GAPDH_GAPDH__liver	1	0.0208461	0.0489245	0.670045	DeCODE	P04406	Chen et al.	succinate	HMDB0000254	ENSG00000111640	GAPDH	FALSE
92194	MR-PCA	GCST90200362	succinate	3890_8_LDHB_LDH_H_1	3890_8_LDHB_LDH_H_1	1	0.039434	0.0489365	0.420347	DeCODE	P07195	Chen et al.	succinate	HMDB0000254	ENSG00000111716	LDHB	FALSE
92195	MR-PCA	GCST90200362	succinate	4234_8_IL1RL1_IL_1_R4	4234_8_IL1RL1_IL_1_R4	1	0.0490299	0.0489301	0.316325	DeCODE	Q01638	Chen et al.	succinate	HMDB0000254	ENSG00000115602	IL1RL1	FALSE
92196	MR-PCA	GCST90200362	succinate	4294_16_SPHK1_Sphingosine_kinase_1	4294_16_SPHK1_Sphingosine_kinase_1	1	0.0161646	0.0489363	0.741158	DeCODE	Q9NYA1	Chen et al.	succinate	HMDB0000254	ENSG00000176170	SPHK1	FALSE
92197	MR-PCA	GCST90200362	succinate	4301_58_TK1_Thymidine_kinase	4301_58_TK1_Thymidine_kinase	1	0.00152196	0.0489295	0.975186	DeCODE	P04183	Chen et al.	succinate	HMDB0000254	ENSG00000167900	TK1	FALSE
92198	MR-PCA	GCST90200362	succinate	4435_66_ENPP7_ENPP7	4435_66_ENPP7_ENPP7	1	0.10189	0.0489368	0.0373351	DeCODE	Q6UWV6	Chen et al.	succinate	HMDB0000254	ENSG00000182156	ENPP7	FALSE
92199	MR-PCA	GCST90200362	succinate	4436_1_ENTPD3_ENTP3	4436_1_ENTPD3_ENTP3	1	0.00708326	0.0492751	0.885698	DeCODE	O75355	Chen et al.	succinate	HMDB0000254	ENSG00000168032	ENTPD3	FALSE
92200	MR-PCA	GCST90200362	succinate	4437_56_ENTPD5_ENTP5	4437_56_ENTPD5_ENTP5	1	0.0533134	0.048929	0.275886	DeCODE	O75356	Chen et al.	succinate	HMDB0000254	ENSG00000187097	ENTPD5	FALSE
92201	MR-PCA	GCST90200362	succinate	4468_21_SPHK2_SPHK2	4468_21_SPHK2_SPHK2	1	0.0460686	0.0486943	0.344108	DeCODE	Q9NRA0	Chen et al.	succinate	HMDB0000254	ENSG00000063176	SPHK2	FALSE
92202	MR-PCA	GCST90200362	succinate	4535_50_BST1_BST1	4535_50_BST1_BST1	1	-0.0106357	0.048899	0.827815	DeCODE	Q10588	Chen et al.	succinate	HMDB0000254	ENSG00000109743	BST1	FALSE
92203	MR-PCA	GCST90200362	succinate	4559_64_KYNU_KYNU	4559_64_KYNU_KYNU	1	0.0264612	0.0489413	0.588733	DeCODE	Q16719	Chen et al.	succinate	HMDB0000254	ENSG00000115919	KYNU	FALSE
92204	MR-PCA	GCST90200362	succinate	4965_27_ATP5B_ATP_synthase_beta_chain	4965_27_ATP5B_ATP_synthase_beta_chain	1	0.031719	0.0489373	0.516884	DeCODE	P06576	Chen et al.	succinate	HMDB0000254	ENSG00000110955	ATP5B	FALSE
92205	MR-PCA	GCST90200362	succinate	5011_11_NAMPT_PBEF	5011_11_NAMPT_PBEF	1	0.0928477	0.0485023	0.0555826	DeCODE	P43490	Chen et al.	succinate	HMDB0000254	ENSG00000105835	NAMPT	FALSE
92206	MR-PCA	GCST90200362	succinate	5015_15_PLA2G7_PAFAH	5015_15_PLA2G7_PAFAH	1	-0.00438413	0.0489359	0.928614	DeCODE	Q13093	Chen et al.	succinate	HMDB0000254	ENSG00000146070	PLA2G7	FALSE
92207	MR-PCA	GCST90200362	succinate	5020_50_PGK1_phosphoglycerate_kinase_1	5020_50_PGK1_phosphoglycerate_kinase_1	1	0.0462443	0.0489443	0.344743	DeCODE	P00558	Chen et al.	succinate	HMDB0000254	ENSG00000102144	PGK1	FALSE
92208	MR-PCA	GCST90200362	succinate	5030_52_SIRT2_SIRT2	5030_52_SIRT2_SIRT2	1	0.062295	0.0485535	0.199486	DeCODE	Q8IXJ6	Chen et al.	succinate	HMDB0000254	ENSG00000068903	SIRT2	FALSE
92209	MR-PCA	GCST90200362	succinate	5082_51_IL1RAPL2_IL_1_sR9	5082_51_IL1RAPL2_IL_1_sR9	1	-0.00289474	0.049822	0.953668	DeCODE	Q9NP60	Chen et al.	succinate	HMDB0000254	ENSG00000189108	IL1RAPL2	FALSE
92210	MR-PCA	GCST90200362	succinate	5229_90_IMPDH1_IMDH1	5229_90_IMPDH1_IMDH1	1	0.0410681	0.0489221	0.401211	DeCODE	P20839	Chen et al.	succinate	HMDB0000254	ENSG00000106348	IMPDH1	FALSE
92211	MR-PCA	GCST90200362	succinate	5250_53_IMPDH2_IMDH2	5250_53_IMPDH2_IMDH2	1	0.043408	0.0489502	0.375198	DeCODE	P12268	Chen et al.	succinate	HMDB0000254	ENSG00000178035	IMPDH2	FALSE
92212	MR-PCA	GCST90200362	succinate	5456_59_CNDP1_CNDP1	5456_59_CNDP1_CNDP1	1	0.0263293	0.0494391	0.594339	DeCODE	Q96KN2	Chen et al.	succinate	HMDB0000254	ENSG00000150656	CNDP1	FALSE
92213	MR-PCA	GCST90200362	succinate	5478_50_FOLH1_PSMA	5478_50_FOLH1_PSMA	1	-0.0152326	0.0489438	0.755628	DeCODE	Q04609	Chen et al.	succinate	HMDB0000254	ENSG00000086205	FOLH1	FALSE
92214	MR-PCA	GCST90200362	succinate	5620_13_PAM_AMD	5620_13_PAM_AMD	1	-0.00727558	0.0490597	0.882106	DeCODE	P19021	Chen et al.	succinate	HMDB0000254	ENSG00000145730	PAM	FALSE
92215	MR-PCA	GCST90200362	succinate	5742_14_ACP6_PPA6	5742_14_ACP6_PPA6	1	-0.0371014	0.0489772	0.448736	DeCODE	Q9NPH0	Chen et al.	succinate	HMDB0000254	ENSG00000162836	ACP6	FALSE
92216	MR-PCA	GCST90200362	succinate	5843_60_EHMT2_NG36	5843_60_EHMT2_NG36	1	0.0390849	0.0489243	0.424357	DeCODE	Q96KQ7	Chen et al.	succinate	HMDB0000254	ENSG00000204371	EHMT2	FALSE
92217	MR-PCA	GCST90200362	succinate	5867_60_ARG1_ARGI1	5867_60_ARG1_ARGI1	1	0.0422172	0.0488914	0.387868	DeCODE	P05089	Chen et al.	succinate	HMDB0000254	ENSG00000118520	ARG1	FALSE
92218	MR-PCA	GCST90200362	succinate	5909_51_NME1_Nucleoside_diphosphate_kinase_A	5909_51_NME1_Nucleoside_diphosphate_kinase_A	1	0.00875162	0.0489359	0.858065	DeCODE	P15531	Chen et al.	succinate	HMDB0000254	ENSG00000239672	NME1	FALSE
92219	MR-PCA	GCST90200362	succinate	6077_63_CECR1_CECR1	6077_63_CECR1_CECR1	1	0.00661713	0.0489368	0.89244	DeCODE	Q9NZK5	Chen et al.	succinate	HMDB0000254	ENSG00000093072	CECR1	FALSE
92220	MR-PCA	GCST90200362	succinate	6221_1_ADPGK_ADPGK	6221_1_ADPGK_ADPGK	1	-0.0512649	0.0485625	0.29113	DeCODE	Q9BRR6	Chen et al.	succinate	HMDB0000254	ENSG00000159322	ADPGK	FALSE
92221	MR-PCA	GCST90200362	succinate	6431_68_PCYOX1_PCYOX	6431_68_PCYOX1_PCYOX	1	0.0277218	0.0488743	0.570574	DeCODE	Q9UHG3	Chen et al.	succinate	HMDB0000254	ENSG00000116005	PCYOX1	FALSE
92222	MR-PCA	GCST90200362	succinate	6434_18_AOC2_Amine_oxidase	6434_18_AOC2_Amine_oxidase	1	-0.000374022	0.0485289	0.993851	DeCODE	O75106	Chen et al.	succinate	HMDB0000254	ENSG00000131480	AOC2	FALSE
92223	MR-PCA	GCST90200362	succinate	6480_1_CANT1_CANT1	6480_1_CANT1_CANT1	1	-0.0648393	0.0489358	0.185175	DeCODE	Q8WVQ1	Chen et al.	succinate	HMDB0000254	ENSG00000171302	CANT1	FALSE
92224	MR-PCA	GCST90200362	succinate	6706_18_ALPPL2_PPBN	6706_18_ALPPL2_PPBN	1	0.0940851	0.0489367	0.054532	DeCODE	P10696	Chen et al.	succinate	HMDB0000254	ENSG00000163286	ALPPL2	FALSE
92225	MR-PCA	GCST90200362	succinate	6715_63_ALPPL2_PPBN	6715_63_ALPPL2_PPBN	1	0.0048481	0.0487412	0.920768	DeCODE	P10696	Chen et al.	succinate	HMDB0000254	ENSG00000163286	ALPPL2	FALSE
92226	MR-PCA	GCST90200362	succinate	6923_1_PLOD2_PLOD2	6923_1_PLOD2_PLOD2	1	0.0608278	0.0489507	0.214003	DeCODE	O00469	Chen et al.	succinate	HMDB0000254	ENSG00000152952	PLOD2	FALSE
92227	MR-PCA	GCST90200362	succinate	6998_106_ASPH_HAAH	6998_106_ASPH_HAAH	1	0.00112651	0.0486801	0.981538	DeCODE	Q12797	Chen et al.	succinate	HMDB0000254	ENSG00000198363	ASPH	FALSE
92228	MR-PCA	GCST90200362	succinate	7137_8_MSRA_MSRA	7137_8_MSRA_MSRA	1	0.00547246	0.0489364	0.91096	DeCODE	Q9UJ68	Chen et al.	succinate	HMDB0000254	ENSG00000175806	MSRA	FALSE
92229	MR-PCA	GCST90200362	succinate	7206_20_FBP1_F16P1	7206_20_FBP1_F16P1	1	0.0906506	0.0489791	0.0641981	DeCODE	P09467	Chen et al.	succinate	HMDB0000254	ENSG00000165140	FBP1	FALSE
92230	MR-PCA	GCST90200362	succinate	7267_2_SPTLC2_LCB2	7267_2_SPTLC2_LCB2	1	-0.00311005	0.0489112	0.9493	DeCODE	O15270	Chen et al.	succinate	HMDB0000254	ENSG00000100596	SPTLC2	FALSE
92231	MR-PCA	GCST90200362	succinate	7761_125_CHKB_CHKB	7761_125_CHKB_CHKB	1	0.0533552	0.0489342	0.275561	DeCODE	Q9Y259	Chen et al.	succinate	HMDB0000254	ENSG00000100288	CHKB	FALSE
92232	MR-PCA	GCST90200362	succinate	7824_88_MSRB3_MSRB3	7824_88_MSRB3_MSRB3	1	0.0168446	0.048937	0.730688	DeCODE	Q8IXL7	Chen et al.	succinate	HMDB0000254	ENSG00000174099	MSRB3	FALSE
92233	MR-PCA	GCST90200362	succinate	7825_7_ABHD12_ABD12	7825_7_ABHD12_ABD12	1	0.0280929	0.0489053	0.565673	DeCODE	Q8N2K0	Chen et al.	succinate	HMDB0000254	ENSG00000100997	ABHD12	FALSE
92234	MR-PCA	GCST90200362	succinate	7879_12_CYP3A4_Cytochrome_P450_3A4	7879_12_CYP3A4_Cytochrome_P450_3A4	1	0.00789947	0.0490334	0.872012	DeCODE	P08684	Chen et al.	succinate	HMDB0000254	ENSG00000160868	CYP3A4	FALSE
92235	MR-PCA	GCST90200362	succinate	7886_26_SPTLC1_SPTC1	7886_26_SPTLC1_SPTC1	1	0.0532871	0.0489364	0.276196	DeCODE	O15269	Chen et al.	succinate	HMDB0000254	ENSG00000090054	SPTLC1	FALSE
92236	MR-PCA	GCST90200362	succinate	7986_98_NAALAD2_NALD2	7986_98_NAALAD2_NALD2	1	0.0599134	0.0501608	0.232311	DeCODE	Q9Y3Q0	Chen et al.	succinate	HMDB0000254	ENSG00000077616	NAALAD2	FALSE
92237	MR-PCA	GCST90200362	succinate	7999_23_ENTPD1_CD39	7999_23_ENTPD1_CD39	1	0.00903999	0.0489365	0.853442	DeCODE	P49961	Chen et al.	succinate	HMDB0000254	ENSG00000138185	ENTPD1	FALSE
92238	MR-PCA	GCST90200362	succinate	8004_15_GAPDHS_G3PT	8004_15_GAPDHS_G3PT	1	0.0196356	0.0503061	0.696298	DeCODE	O14556	Chen et al.	succinate	HMDB0000254	ENSG00000105679	GAPDHS	FALSE
92239	MR-PCA	GCST90200362	succinate	8011_96_PAPL_PAPL	8011_96_PAPL_PAPL	1	0.0268203	0.0489369	0.583651	DeCODE	Q6ZNF0	Chen et al.	succinate	HMDB0000254	ENSG00000183760	ACP7	FALSE
92240	MR-PCA	GCST90200362	succinate	8269_327_ARSK_ARSK	8269_327_ARSK_ARSK	1	0.0423648	0.0488867	0.386167	DeCODE	Q6UWY0	Chen et al.	succinate	HMDB0000254	ENSG00000164291	ARSK	FALSE
92241	MR-PCA	GCST90200362	succinate	8325_37_ADH4_ADH4	8325_37_ADH4_ADH4	1	0.0663588	0.0491163	0.176678	DeCODE	P08319	Chen et al.	succinate	HMDB0000254	ENSG00000198099	ADH4	FALSE
92242	MR-PCA	GCST90200362	succinate	8328_9_ETNK1_EKI1	8328_9_ETNK1_EKI1	1	0.00622409	0.0488857	0.898688	DeCODE	Q9HBU6	Chen et al.	succinate	HMDB0000254	ENSG00000139163	ETNK1	FALSE
92243	MR-PCA	GCST90200362	succinate	8396_42_FAAH2_FAAH2	8396_42_FAAH2_FAAH2	1	0.00626143	0.0489367	0.898189	DeCODE	Q6GMR7	Chen et al.	succinate	HMDB0000254	ENSG00000165591	FAAH2	FALSE
92244	MR-PCA	GCST90200362	succinate	8569_147_ARL8B_ARL8B	8569_147_ARL8B_ARL8B	1	0.00687634	0.0489356	0.888251	DeCODE	Q9NVJ2	Chen et al.	succinate	HMDB0000254	ENSG00000134108	ARL8B	FALSE
92245	MR-PCA	GCST90200362	succinate	8932_1_ENTPD6_ENTP6	8932_1_ENTPD6_ENTP6	1	0.0329302	0.0484866	0.497036	DeCODE	O75354	Chen et al.	succinate	HMDB0000254	ENSG00000197586	ENTPD6	FALSE
92246	MR-PCA	GCST90200362	succinate	9000_177_SLC3A1_SLC31	9000_177_SLC3A1_SLC31	1	0.0812118	0.0507708	0.109693	DeCODE	Q07837	Chen et al.	succinate	HMDB0000254	ENSG00000138079	SLC3A1	FALSE
92247	MR-PCA	GCST90200362	succinate	9045_3_SLC27A2_S27A2	9045_3_SLC27A2_S27A2	1	0.062998	0.0489259	0.197878	DeCODE	O14975	Chen et al.	succinate	HMDB0000254	ENSG00000140284	SLC27A2	FALSE
92248	MR-PCA	GCST90200362	succinate	9231_23_IMPAD1_IMPA3	9231_23_IMPAD1_IMPA3	1	0.0223606	0.0490481	0.648468	DeCODE	Q9NX62	Chen et al.	succinate	HMDB0000254	ENSG00000104331	IMPAD1	FALSE
92249	MR-PCA	GCST90200362	succinate	9237_54_ACP2_Lysosomal_acid_phosphatase	9237_54_ACP2_Lysosomal_acid_phosphatase	1	-0.0316588	0.0489357	0.517667	DeCODE	P11117	Chen et al.	succinate	HMDB0000254	ENSG00000134575	ACP2	FALSE
92250	MR-PCA	GCST90200362	succinate	9244_27_PPT1_PPT1	9244_27_PPT1_PPT1	1	0.0274093	0.0489366	0.575412	DeCODE	P50897	Chen et al.	succinate	HMDB0000254	ENSG00000131238	PPT1	FALSE
92251	MR-PCA	GCST90200362	succinate	9385_4_GAA_GAA	9385_4_GAA_GAA	1	0.0338634	0.0488743	0.488393	DeCODE	P10253	Chen et al.	succinate	HMDB0000254	ENSG00000171298	GAA	FALSE
92252	MR-PCA	GCST90200362	succinate	9482_110_NUDT9_NUDT9	9482_110_NUDT9_NUDT9	1	0.018986	0.0489415	0.698066	DeCODE	Q9BW91	Chen et al.	succinate	HMDB0000254	ENSG00000170502	NUDT9	FALSE
92253	MR-PCA	GCST90200362	succinate	9504_19_RAB27A_RB27A	9504_19_RAB27A_RB27A	1	-0.0114727	0.04896	0.814731	DeCODE	P51159	Chen et al.	succinate	HMDB0000254	ENSG00000069974	RAB27A	FALSE
92254	MR-PCA	GCST90200362	succinate	9518_95_PLA1A_PLA1A	9518_95_PLA1A_PLA1A	1	0.0807443	0.0486775	0.0971638	DeCODE	Q53H76	Chen et al.	succinate	HMDB0000254	ENSG00000144837	PLA1A	FALSE
92255	MR-PCA	GCST90200362	succinate	9759_13_IDO1_INDO	9759_13_IDO1_INDO	1	0.0634157	0.0489382	0.195033	DeCODE	P14902	Chen et al.	succinate	HMDB0000254	ENSG00000131203	IDO1	FALSE
92256	MR-PCA	GCST90200362	succinate	9828_86_LDHC_LDHC	9828_86_LDHC_LDHC	1	0.0618436	0.0491719	0.208499	DeCODE	P07864	Chen et al.	succinate	HMDB0000254	ENSG00000166796	LDHC	FALSE
92257	MR-PCA	GCST90200362	succinate	9834_62_ADH1B_ADH1B	9834_62_ADH1B_ADH1B	1	0.0827459	0.0489031	0.0906383	DeCODE	P00325	Chen et al.	succinate	HMDB0000254	ENSG00000196616	ADH1B	FALSE
92258	MR-PCA	GCST90200362	succinate	9840_2_CDC42_Cdc42Hs	9840_2_CDC42_Cdc42Hs	1	0.0208302	0.0489201	0.670253	DeCODE	P60953	Chen et al.	succinate	HMDB0000254	ENSG00000070831	CDC42	FALSE
92259	MR-PCA	GCST90200362	succinate	9855_10_RHOA_Rho_A	9855_10_RHOA_Rho_A	1	0.060305	0.0489366	0.217834	DeCODE	P61586	Chen et al.	succinate	HMDB0000254	ENSG00000067560	RHOA	FALSE
92260	MR-PCA	GCST90200362	succinate	9856_22_DHPS_DHYS	9856_22_DHPS_DHYS	1	0.0786324	0.0489359	0.108088	DeCODE	P49366	Chen et al.	succinate	HMDB0000254	ENSG00000095059	DHPS	FALSE
92261	MR-PCA	GCST90200362	succinate	9859_180_SAT1_SSAT_1	9859_180_SAT1_SSAT_1	1	0.0473979	0.0495413	0.338701	DeCODE	P21673	Chen et al.	succinate	HMDB0000254	ENSG00000130066	SAT1	FALSE
92262	MR-PCA	GCST90200362	succinate	9867_23_FBP2_F16P2	9867_23_FBP2_F16P2	1	0.0345963	0.0489307	0.479537	DeCODE	O00757	Chen et al.	succinate	HMDB0000254	ENSG00000130957	FBP2	FALSE
92263	MR-PCA	GCST90200362	succinate	9870_17_WARS_SYWC	9870_17_WARS_SYWC	1	0.0171629	0.0485018	0.723442	DeCODE	P23381	Chen et al.	succinate	HMDB0000254	ENSG00000140105	WARS	FALSE
92264	MR-PCA	GCST90200362	succinate	9880_33_TDO2_T23O	9880_33_TDO2_T23O	1	0.0197377	0.0488979	0.68647	DeCODE	P48775	Chen et al.	succinate	HMDB0000254	ENSG00000151790	TDO2	FALSE
92265	MR-PCA	GCST90200362	succinate	9885_41_RAP2A_RAP2A	9885_41_RAP2A_RAP2A	1	0.0331958	0.0489946	0.498064	DeCODE	P10114	Chen et al.	succinate	HMDB0000254	ENSG00000125249	RAP2A	FALSE
92266	MR-PCA	GCST90200362	succinate	9910_9_MTAP_MTAP	9910_9_MTAP_MTAP	1	0.112442	0.0488428	0.0213286	DeCODE	Q13126	Chen et al.	succinate	HMDB0000254	ENSG00000099810	MTAP	FALSE
92270	MR-PCA	GCST90200362	succinate	ACADM:P11310:OID31277:v1:Oncology_II	ACADM:P11310:OID31277:v1:Oncology_II	1	-0.0754451	0.0495972	0.128221	PPP	P11310	Chen et al.	succinate	HMDB0000254	ENSG00000117054	ACADM	FALSE
92271	MR-PCA	GCST90200362	succinate	ACHE:P22303:OID30585:v1:Inflammation_II	ACHE:P22303:OID30585:v1:Inflammation_II	1	-0.154382	0.0497072	0.00189744	PPP	P22303	Chen et al.	succinate	HMDB0000254	ENSG00000087085	ACHE	FALSE
92273	MR-PCA	GCST90200362	succinate	ACOT13:Q9NPJ3:OID31522:v1:Oncology_II	ACOT13:Q9NPJ3:OID31522:v1:Oncology_II	1	-0.0339955	0.0492575	0.490095	PPP	Q9NPJ3	Chen et al.	succinate	HMDB0000254	ENSG00000112304	ACOT13	FALSE
92274	MR-PCA	GCST90200362	succinate	ACOX1:Q15067:OID20124:v1:Cardiometabolic	ACOX1:Q15067:OID20124:v1:Cardiometabolic	1	0.0251844	0.049333	0.609703	PPP	Q15067	Chen et al.	succinate	HMDB0000254	ENSG00000161533	ACOX1	FALSE
92277	MR-PCA	GCST90200362	succinate	ACP5:P13686:OID20314:v1:Cardiometabolic	ACP5:P13686:OID20314:v1:Cardiometabolic	1	-0.086617	0.0491851	0.0782315	PPP	P13686	Chen et al.	succinate	HMDB0000254	ENSG00000102575	ACP5	FALSE
92278	MR-PCA	GCST90200362	succinate	ACP6:Q9NPH0:OID21432:v1:Oncology	ACP6:Q9NPH0:OID21432:v1:Oncology	1	0.0320582	0.0491784	0.514481	PPP	Q9NPH0	Chen et al.	succinate	HMDB0000254	ENSG00000162836	ACP6	FALSE
92279	MR-PCA	GCST90200362	succinate	ACY1:Q03154:OID20137:v1:Cardiometabolic	ACY1:Q03154:OID20137:v1:Cardiometabolic	1	-0.0340941	0.0493331	0.489502	PPP	Q03154	Chen et al.	succinate	HMDB0000254	ENSG00000114786	ACY1	FALSE
92280	MR-PCA	GCST90200362	succinate	ACYP1:P07311:OID30642:v1:Inflammation_II	ACYP1:P07311:OID30642:v1:Inflammation_II	1	-0.191856	0.0498023	0.000116991	PPP	P07311	Chen et al.	succinate	HMDB0000254	ENSG00000119640	ACYP1	FALSE
92282	MR-PCA	GCST90200362	succinate	ADA2:Q9NZK5:OID20394:v1:Cardiometabolic	ADA2:Q9NZK5:OID20394:v1:Cardiometabolic	1	-0.0319908	0.0495417	0.518452	PPP	Q9NZK5	Chen et al.	succinate	HMDB0000254	ENSG00000093072	CECR1	FALSE
92283	MR-PCA	GCST90200362	succinate	ADA:P00813:OID20645:v1:Inflammation	ADA:P00813:OID20645:v1:Inflammation	1	-0.00940977	0.0490744	0.847942	PPP	P00813	Chen et al.	succinate	HMDB0000254	ENSG00000196839	ADA	FALSE
92285	MR-PCA	GCST90200362	succinate	ADH1B:P00325:OID30612:v1:Inflammation_II	ADH1B:P00325:OID30612:v1:Inflammation_II	1	-0.0862945	0.0497075	0.0825561	PPP	P00325	Chen et al.	succinate	HMDB0000254	ENSG00000196616	ADH1B	FALSE
92287	MR-PCA	GCST90200362	succinate	ADH4:P08319:OID20117:v1:Cardiometabolic	ADH4:P08319:OID20117:v1:Cardiometabolic	1	-0.0281647	0.0498161	0.571819	PPP	P08319	Chen et al.	succinate	HMDB0000254	ENSG00000198099	ADH4	FALSE
92291	MR-PCA	GCST90200362	succinate	AHCY:P23526:OID20199:v1:Cardiometabolic	AHCY:P23526:OID20199:v1:Cardiometabolic	1	-0.0368395	0.0493333	0.455216	PPP	P23526	Chen et al.	succinate	HMDB0000254	ENSG00000101444	AHCY	FALSE
92292	MR-PCA	GCST90200362	succinate	AK2:P54819:OID31142:v1:Neurology_II	AK2:P54819:OID31142:v1:Neurology_II	1	-0.0280499	0.0492162	0.568724	PPP	P54819	Chen et al.	succinate	HMDB0000254	ENSG00000004455	AK2	FALSE
92293	MR-PCA	GCST90200362	succinate	ALDH5A1:P51649:OID31047:v1:Neurology_II	ALDH5A1:P51649:OID31047:v1:Neurology_II	1	0.0106289	0.0492015	0.828967	PPP	P51649	Chen et al.	succinate	HMDB0000254	ENSG00000112294	ALDH5A1	FALSE
92297	MR-PCA	GCST90200362	succinate	ALPI:P09923:OID30497:v1:Inflammation_II	ALPI:P09923:OID30497:v1:Inflammation_II	1	0.0807432	0.049862	0.105376	PPP	P09923	Chen et al.	succinate	HMDB0000254	ENSG00000163295	ALPI	FALSE
92298	MR-PCA	GCST90200362	succinate	ALPP:P05187:OID21383:v1:Oncology	ALPP:P05187:OID21383:v1:Oncology	1	-0.0415561	0.049451	0.400712	PPP	P05187	Chen et al.	succinate	HMDB0000254	ENSG00000163283	ALPP	FALSE
92299	MR-PCA	GCST90200362	succinate	AMDHD2:Q9Y303:OID30366:v1:Cardiometabolic_II	AMDHD2:Q9Y303:OID30366:v1:Cardiometabolic_II	1	-0.0584846	0.0491653	0.234223	PPP	Q9Y303	Chen et al.	succinate	HMDB0000254	ENSG00000162066	AMDHD2	FALSE
92300	MR-PCA	GCST90200362	succinate	AMPD3:Q01432:OID31139:v1:Neurology_II	AMPD3:Q01432:OID31139:v1:Neurology_II	1	-0.0325417	0.0492168	0.508491	PPP	Q01432	Chen et al.	succinate	HMDB0000254	ENSG00000133805	AMPD3	FALSE
92301	MR-PCA	GCST90200362	succinate	AMY1A_AMY1B_AMY1C:P0DUB6_P0DTE7_P0DTE8:OID30707:v1:Inflammation_II	AMY1A_AMY1B_AMY1C:P0DUB6_P0DTE7_P0DTE8:OID30707:v1:Inflammation_II	1	-0.00103534	0.0507771	0.983732	PPP	P0DUB6_P0DTE7_P0DTE8	Chen et al.	succinate	HMDB0000254	ENSG00000187733	AMY1C	FALSE
92302	MR-PCA	GCST90200362	succinate	AMY2A:P04746:OID20333:v1:Cardiometabolic	AMY2A:P04746:OID20333:v1:Cardiometabolic	1	-0.0447702	0.050542	0.375725	PPP	P04746	Chen et al.	succinate	HMDB0000254	ENSG00000243480	AMY2A	FALSE
92303	MR-PCA	GCST90200362	succinate	AMY2B:P19961:OID20340:v1:Cardiometabolic	AMY2B:P19961:OID20340:v1:Cardiometabolic	1	-0.0473873	0.0513969	0.356535	PPP	P19961	Chen et al.	succinate	HMDB0000254	ENSG00000240038	AMY2B	FALSE
92304	MR-PCA	GCST90200362	succinate	ANPEP:P15144:OID20350:v1:Cardiometabolic	ANPEP:P15144:OID20350:v1:Cardiometabolic	1	0.0196553	0.0492945	0.69009	PPP	P15144	Chen et al.	succinate	HMDB0000254	ENSG00000166825	ANPEP	FALSE
92306	MR-PCA	GCST90200362	succinate	AOC3:Q16853:OID20389:v1:Cardiometabolic	AOC3:Q16853:OID20389:v1:Cardiometabolic	1	0.0698089	0.0492478	0.156336	PPP	Q16853	Chen et al.	succinate	HMDB0000254	ENSG00000131471	AOC3	FALSE
92308	MR-PCA	GCST90200362	succinate	ARF6:P62330:OID31523:v1:Oncology_II	ARF6:P62330:OID31523:v1:Oncology_II	1	-0.0628834	0.0492581	0.20174	PPP	P62330	Chen et al.	succinate	HMDB0000254	ENSG00000165527	ARF6	FALSE
92309	MR-PCA	GCST90200362	succinate	ARG1:P05089:OID21445:v1:Oncology	ARG1:P05089:OID21445:v1:Oncology	1	0.00712673	0.0495085	0.88554	PPP	P05089	Chen et al.	succinate	HMDB0000254	ENSG00000118520	ARG1	FALSE
92310	MR-PCA	GCST90200362	succinate	ARG2:P78540:OID31339:v1:Oncology_II	ARG2:P78540:OID31339:v1:Oncology_II	1	-0.0161704	0.049272	0.742771	PPP	P78540	Chen et al.	succinate	HMDB0000254	ENSG00000081181	ARG2	FALSE
92312	MR-PCA	GCST90200362	succinate	ARSA:P15289:OID21138:v1:Neurology	ARSA:P15289:OID21138:v1:Neurology	1	-0.0309088	0.0493374	0.531001	PPP	P15289	Chen et al.	succinate	HMDB0000254	ENSG00000100299	ARSA	FALSE
92316	MR-PCA	GCST90200362	succinate	ASS1:P00966:OID30170:v1:Cardiometabolic_II	ASS1:P00966:OID30170:v1:Cardiometabolic_II	1	-0.0659112	0.0499529	0.187013	PPP	P00966	Chen et al.	succinate	HMDB0000254	ENSG00000130707	ASS1	FALSE
92318	MR-PCA	GCST90200362	succinate	BCAT1:P54687:OID30312:v1:Cardiometabolic_II	BCAT1:P54687:OID30312:v1:Cardiometabolic_II	1	-0.0982925	0.0491516	0.0455237	PPP	P54687	Chen et al.	succinate	HMDB0000254	ENSG00000060982	BCAT1	FALSE
92319	MR-PCA	GCST90200362	succinate	BCAT2:O15382:OID30844:v1:Neurology_II	BCAT2:O15382:OID30844:v1:Neurology_II	1	-0.0287399	0.0499493	0.565033	PPP	O15382	Chen et al.	succinate	HMDB0000254	ENSG00000105552	BCAT2	FALSE
92320	MR-PCA	GCST90200362	succinate	BCHE:P06276:OID30717:v1:Inflammation_II	BCHE:P06276:OID30717:v1:Inflammation_II	1	-0.0105075	0.0495799	0.83216	PPP	P06276	Chen et al.	succinate	HMDB0000254	ENSG00000114200	BCHE	FALSE
92321	MR-PCA	GCST90200362	succinate	BHMT2:Q9H2M3:OID30051:v1:Cardiometabolic_II	BHMT2:Q9H2M3:OID30051:v1:Cardiometabolic_II	1	-0.0482943	0.0499524	0.33364	PPP	Q9H2M3	Chen et al.	succinate	HMDB0000254	ENSG00000132840	BHMT2	FALSE
92323	MR-PCA	GCST90200362	succinate	BLVRB:P30043:OID21141:v1:Neurology	BLVRB:P30043:OID21141:v1:Neurology	1	-0.0232759	0.0493374	0.637091	PPP	P30043	Chen et al.	succinate	HMDB0000254	ENSG00000090013	BLVRB	FALSE
92325	MR-PCA	GCST90200362	succinate	BST1:Q10588:OID21051:v1:Neurology	BST1:Q10588:OID21051:v1:Neurology	1	0.0336244	0.0491366	0.493784	PPP	Q10588	Chen et al.	succinate	HMDB0000254	ENSG00000109743	BST1	FALSE
92327	MR-PCA	GCST90200362	succinate	CANT1:Q8WVQ1:OID20181:v1:Cardiometabolic	CANT1:Q8WVQ1:OID20181:v1:Cardiometabolic	1	-0.00293436	0.0493328	0.952569	PPP	Q8WVQ1	Chen et al.	succinate	HMDB0000254	ENSG00000171302	CANT1	FALSE
92330	MR-PCA	GCST90200362	succinate	CBS:P35520:OID30200:v1:Cardiometabolic_II	CBS:P35520:OID30200:v1:Cardiometabolic_II	1	-0.0502308	0.0498168	0.313305	PPP	P35520	Chen et al.	succinate	HMDB0000254	ENSG00000160200	CBS	FALSE
92331	MR-PCA	GCST90200362	succinate	CDA:P32320:OID30345:v1:Cardiometabolic_II	CDA:P32320:OID30345:v1:Cardiometabolic_II	1	0.0467348	0.0492021	0.342186	PPP	P32320	Chen et al.	succinate	HMDB0000254	ENSG00000158825	CDA	FALSE
92335	MR-PCA	GCST90200362	succinate	CES1:P23141:OID20244:v1:Cardiometabolic	CES1:P23141:OID20244:v1:Cardiometabolic	1	-0.0290653	0.0492699	0.555243	PPP	P23141	Chen et al.	succinate	HMDB0000254	ENSG00000198848	CES1	FALSE
92336	MR-PCA	GCST90200362	succinate	CES2:O00748:OID21366:v1:Oncology	CES2:O00748:OID21366:v1:Oncology	1	0.0720136	0.0494507	0.145318	PPP	O00748	Chen et al.	succinate	HMDB0000254	ENSG00000172831	CES2	FALSE
92337	MR-PCA	GCST90200362	succinate	CHAC2:Q8WUX2:OID21230:v1:Oncology	CHAC2:Q8WUX2:OID21230:v1:Oncology	1	-0.0194642	0.0499192	0.6966	PPP	Q8WUX2	Chen et al.	succinate	HMDB0000254	ENSG00000143942	CHAC2	FALSE
92340	MR-PCA	GCST90200362	succinate	CKB:P12277:OID30400:v1:Cardiometabolic_II	CKB:P12277:OID30400:v1:Cardiometabolic_II	1	-0.0182714	0.0491646	0.710164	PPP	P12277	Chen et al.	succinate	HMDB0000254	ENSG00000166165	CKB	FALSE
92342	MR-PCA	GCST90200362	succinate	CKMT1A_CKMT1B:P12532:OID20721:v1:Inflammation	CKMT1A_CKMT1B:P12532:OID20721:v1:Inflammation	1	0.0471486	0.0494558	0.340414	PPP	P12532	Chen et al.	succinate	HMDB0000254	ENSG00000237289	CKMT1A	FALSE
92343	MR-PCA	GCST90200362	succinate	CNDP1:Q96KN2:OID20347:v1:Cardiometabolic	CNDP1:Q96KN2:OID20347:v1:Cardiometabolic	1	-0.00743148	0.0492489	0.880057	PPP	Q96KN2	Chen et al.	succinate	HMDB0000254	ENSG00000150656	CNDP1	FALSE
92345	MR-PCA	GCST90200362	succinate	COMT:P21964:OID20086:v1:Cardiometabolic	COMT:P21964:OID20086:v1:Cardiometabolic	1	-0.0453216	0.0499999	0.364706	PPP	P21964	Chen et al.	succinate	HMDB0000254	ENSG00000093010	COMT	FALSE
92348	MR-PCA	GCST90200362	succinate	DARS1:P14868:OID20903:v1:Neurology	DARS1:P14868:OID20903:v1:Neurology	1	-0.0663721	0.0495675	0.180562	PPP	P14868	Chen et al.	succinate	HMDB0000254	ENSG00000115866	DARS	FALSE
92349	MR-PCA	GCST90200362	succinate	DBH:P09172:OID30703:v1:Inflammation_II	DBH:P09172:OID30703:v1:Inflammation_II	1	-0.0182508	0.0491704	0.710508	PPP	P09172	Chen et al.	succinate	HMDB0000254	ENSG00000123454	DBH	FALSE
92350	MR-PCA	GCST90200362	succinate	DGKA:P23743:OID30546:v1:Inflammation_II	DGKA:P23743:OID30546:v1:Inflammation_II	1	-0.00916417	0.0498629	0.85418	PPP	P23743	Chen et al.	succinate	HMDB0000254	ENSG00000065357	DGKA	FALSE
92352	MR-PCA	GCST90200362	succinate	DGKZ:Q13574:OID20466:v1:Inflammation	DGKZ:Q13574:OID20466:v1:Inflammation	1	-0.0211145	0.0497858	0.671488	PPP	Q13574	Chen et al.	succinate	HMDB0000254	ENSG00000149091	DGKZ	FALSE
92353	MR-PCA	GCST90200362	succinate	DHODH:Q02127:OID30137:v1:Cardiometabolic_II	DHODH:Q02127:OID30137:v1:Cardiometabolic_II	1	-0.00369533	0.0499533	0.94103	PPP	Q02127	Chen et al.	succinate	HMDB0000254	ENSG00000102967	DHODH	FALSE
92354	MR-PCA	GCST90200362	succinate	DHPS:P49366:OID31357:v1:Oncology_II	DHPS:P49366:OID31357:v1:Oncology_II	1	-0.0652808	0.0492723	0.185205	PPP	P49366	Chen et al.	succinate	HMDB0000254	ENSG00000095059	DHPS	FALSE
92355	MR-PCA	GCST90200362	succinate	DNM1:Q05193:OID31458:v1:Oncology_II	DNM1:Q05193:OID31458:v1:Oncology_II	1	-0.0598476	0.0492574	0.224368	PPP	Q05193	Chen et al.	succinate	HMDB0000254	ENSG00000106976	DNM1	FALSE
92356	MR-PCA	GCST90200362	succinate	DNM3:Q9UQ16:OID31000:v1:Neurology_II	DNM3:Q9UQ16:OID31000:v1:Neurology_II	1	-0.00117056	0.0492009	0.981019	PPP	Q9UQ16	Chen et al.	succinate	HMDB0000254	ENSG00000197959	DNM3	FALSE
92357	MR-PCA	GCST90200362	succinate	DTYMK:P23919:OID30308:v1:Cardiometabolic_II	DTYMK:P23919:OID30308:v1:Cardiometabolic_II	1	-0.0306265	0.0491522	0.533222	PPP	P23919	Chen et al.	succinate	HMDB0000254	ENSG00000168393	DTYMK	FALSE
92359	MR-PCA	GCST90200362	succinate	ENOPH1:Q9UHY7:OID31349:v1:Oncology_II	ENOPH1:Q9UHY7:OID31349:v1:Oncology_II	1	0.00565898	0.0492721	0.908563	PPP	Q9UHY7	Chen et al.	succinate	HMDB0000254	ENSG00000145293	ENOPH1	FALSE
92361	MR-PCA	GCST90200362	succinate	ENPP7:Q6UWV6:OID20689:v1:Inflammation	ENPP7:Q6UWV6:OID20689:v1:Inflammation	1	0.0503741	0.0501575	0.315225	PPP	Q6UWV6	Chen et al.	succinate	HMDB0000254	ENSG00000182156	ENPP7	FALSE
92366	MR-PCA	GCST90200362	succinate	ENTPD5:O75356:OID20104:v1:Cardiometabolic	ENTPD5:O75356:OID20104:v1:Cardiometabolic	1	-0.0194894	0.0498135	0.695614	PPP	O75356	Chen et al.	succinate	HMDB0000254	ENSG00000187097	ENTPD5	FALSE
92368	MR-PCA	GCST90200362	succinate	ENTPD6:O75354:OID20100:v1:Cardiometabolic	ENTPD6:O75354:OID20100:v1:Cardiometabolic	1	-0.0349832	0.0498152	0.482518	PPP	O75354	Chen et al.	succinate	HMDB0000254	ENSG00000197586	ENTPD6	FALSE
92372	MR-PCA	GCST90200362	succinate	FARSA:Q9Y285:OID30887:v1:Neurology_II	FARSA:Q9Y285:OID30887:v1:Neurology_II	1	-0.0181482	0.0498356	0.715738	PPP	Q9Y285	Chen et al.	succinate	HMDB0000254	ENSG00000179115	FARSA	FALSE
92374	MR-PCA	GCST90200362	succinate	FBP1:P09467:OID20227:v1:Cardiometabolic	FBP1:P09467:OID20227:v1:Cardiometabolic	1	0.0187075	0.0493335	0.704535	PPP	P09467	Chen et al.	succinate	HMDB0000254	ENSG00000165140	FBP1	FALSE
92378	MR-PCA	GCST90200362	succinate	FOLH1:Q04609:OID30430:v1:Inflammation_II	FOLH1:Q04609:OID30430:v1:Inflammation_II	1	0.0157879	0.0498629	0.751527	PPP	Q04609	Chen et al.	succinate	HMDB0000254	ENSG00000086205	FOLH1	FALSE
92379	MR-PCA	GCST90200362	succinate	GAD1:Q99259:OID31166:v1:Oncology_II	GAD1:Q99259:OID31166:v1:Oncology_II	1	0.0134625	0.0500735	0.788042	PPP	Q99259	Chen et al.	succinate	HMDB0000254	ENSG00000128683	GAD1	FALSE
92380	MR-PCA	GCST90200362	succinate	GAD2:Q05329:OID30449:v1:Inflammation_II	GAD2:Q05329:OID30449:v1:Inflammation_II	1	0.000492025	0.0498625	0.992127	PPP	Q05329	Chen et al.	succinate	HMDB0000254	ENSG00000136750	GAD2	FALSE
92381	MR-PCA	GCST90200362	succinate	GAMT:Q14353:OID30133:v1:Cardiometabolic_II	GAMT:Q14353:OID30133:v1:Cardiometabolic_II	1	-0.0412782	0.0499528	0.408609	PPP	Q14353	Chen et al.	succinate	HMDB0000254	ENSG00000130005	GAMT	FALSE
92382	MR-PCA	GCST90200362	succinate	GAPDH:P04406:OID30600:v1:Inflammation_II	GAPDH:P04406:OID30600:v1:Inflammation_II	1	-0.128585	0.0502802	0.010547	PPP	P04406	Chen et al.	succinate	HMDB0000254	ENSG00000111640	GAPDH	FALSE
92384	MR-PCA	GCST90200362	succinate	GART:P22102:OID31004:v1:Neurology_II	GART:P22102:OID31004:v1:Neurology_II	1	-0.0536981	0.0492005	0.275091	PPP	P22102	Chen et al.	succinate	HMDB0000254	ENSG00000159131	GART	FALSE
92387	MR-PCA	GCST90200362	succinate	GGCT:O75223:OID30304:v1:Cardiometabolic_II	GGCT:O75223:OID30304:v1:Cardiometabolic_II	1	-0.00447743	0.0491999	0.927489	PPP	O75223	Chen et al.	succinate	HMDB0000254	ENSG00000006625	GGCT	FALSE
92388	MR-PCA	GCST90200362	succinate	GLA:P06280:OID30594:v1:Inflammation_II	GLA:P06280:OID30594:v1:Inflammation_II	1	-0.0492865	0.0497535	0.321875	PPP	P06280	Chen et al.	succinate	HMDB0000254	ENSG00000102393	GLA	FALSE
92389	MR-PCA	GCST90200362	succinate	GMPR2:Q9P2T1:OID30623:v1:Inflammation_II	GMPR2:Q9P2T1:OID30623:v1:Inflammation_II	1	-0.0364996	0.0497081	0.462779	PPP	Q9P2T1	Chen et al.	succinate	HMDB0000254	ENSG00000100938	GMPR2	FALSE
92390	MR-PCA	GCST90200362	succinate	GMPR:P36959:OID20641:v1:Inflammation	GMPR:P36959:OID20641:v1:Inflammation	1	-0.0205741	0.0490747	0.67504	PPP	P36959	Chen et al.	succinate	HMDB0000254	ENSG00000137198	GMPR	FALSE
92394	MR-PCA	GCST90200362	succinate	GUK1:Q16774:OID30148:v1:Cardiometabolic_II	GUK1:Q16774:OID30148:v1:Cardiometabolic_II	1	0.006043	0.0499531	0.903712	PPP	Q16774	Chen et al.	succinate	HMDB0000254	ENSG00000143774	GUK1	FALSE
92395	MR-PCA	GCST90200362	succinate	HARS1:P12081:OID21086:v1:Neurology	HARS1:P12081:OID21086:v1:Neurology	1	-0.0318043	0.0493375	0.51917	PPP	P12081	Chen et al.	succinate	HMDB0000254	ENSG00000170445	HARS	FALSE
92396	MR-PCA	GCST90200362	succinate	HDDC2:Q7Z4H3:OID31447:v1:Oncology_II	HDDC2:Q7Z4H3:OID31447:v1:Oncology_II	1	-0.0073777	0.0492585	0.880942	PPP	Q7Z4H3	Chen et al.	succinate	HMDB0000254	ENSG00000111906	HDDC2	FALSE
92399	MR-PCA	GCST90200362	succinate	HK2:P52789:OID20065:v1:Cardiometabolic	HK2:P52789:OID20065:v1:Cardiometabolic	1	0.0096456	0.0498158	0.846469	PPP	P52789	Chen et al.	succinate	HMDB0000254	ENSG00000159399	HK2	FALSE
92400	MR-PCA	GCST90200362	succinate	HMGCL:P35914:OID30214:v1:Cardiometabolic_II	HMGCL:P35914:OID30214:v1:Cardiometabolic_II	1	-0.017419	0.0498161	0.72659	PPP	P35914	Chen et al.	succinate	HMDB0000254	ENSG00000117305	HMGCL	FALSE
92401	MR-PCA	GCST90200362	succinate	HMOX1:P09601:OID20217:v1:Cardiometabolic	HMOX1:P09601:OID20217:v1:Cardiometabolic	1	-0.0681825	0.0496641	0.169792	PPP	P09601	Chen et al.	succinate	HMDB0000254	ENSG00000100292	HMOX1	FALSE
92403	MR-PCA	GCST90200362	succinate	HMOX2:P30519:OID20887:v1:Neurology	HMOX2:P30519:OID20887:v1:Neurology	1	-0.0616199	0.0499074	0.216948	PPP	P30519	Chen et al.	succinate	HMDB0000254	ENSG00000103415	HMOX2	FALSE
92404	MR-PCA	GCST90200362	succinate	HNMT:P50135:OID20975:v1:Neurology	HNMT:P50135:OID20975:v1:Neurology	1	-0.0210735	0.0496549	0.671275	PPP	P50135	Chen et al.	succinate	HMDB0000254	ENSG00000150540	HNMT	FALSE
92406	MR-PCA	GCST90200362	succinate	HRAS:P01112:OID31263:v1:Oncology_II	HRAS:P01112:OID31263:v1:Oncology_II	1	0.017461	0.0496418	0.725033	PPP	P01112	Chen et al.	succinate	HMDB0000254	ENSG00000174775	HRAS	FALSE
92409	MR-PCA	GCST90200362	succinate	IDO1:P14902:OID30230:v1:Cardiometabolic_II	IDO1:P14902:OID30230:v1:Cardiometabolic_II	1	-0.0470729	0.0498172	0.344704	PPP	P14902	Chen et al.	succinate	HMDB0000254	ENSG00000131203	IDO1	FALSE
92410	MR-PCA	GCST90200362	succinate	IDO1:P14902:OID30563:v1:Inflammation_II	IDO1:P14902:OID30563:v1:Inflammation_II	1	-0.0427418	0.0498632	0.391344	PPP	P14902	Chen et al.	succinate	HMDB0000254	ENSG00000131203	IDO1	FALSE
92411	MR-PCA	GCST90200362	succinate	IDO1:P14902:OID31050:v1:Neurology_II	IDO1:P14902:OID31050:v1:Neurology_II	1	-0.0306497	0.0492015	0.533322	PPP	P14902	Chen et al.	succinate	HMDB0000254	ENSG00000131203	IDO1	FALSE
92412	MR-PCA	GCST90200362	succinate	IDO1:P14902:OID31474:v1:Oncology_II	IDO1:P14902:OID31474:v1:Oncology_II	1	-0.0679473	0.0492584	0.16777	PPP	P14902	Chen et al.	succinate	HMDB0000254	ENSG00000131203	IDO1	FALSE
92415	MR-PCA	GCST90200362	succinate	IL18R1:Q13478:OID20652:v1:Inflammation	IL18R1:Q13478:OID20652:v1:Inflammation	1	-0.0684718	0.0490742	0.162934	PPP	Q13478	Chen et al.	succinate	HMDB0000254	ENSG00000115604	IL18R1	FALSE
92416	MR-PCA	GCST90200362	succinate	IL18RAP:O95256:OID20900:v1:Neurology	IL18RAP:O95256:OID20900:v1:Neurology	1	0.0648947	0.0496604	0.191291	PPP	O95256	Chen et al.	succinate	HMDB0000254	ENSG00000115607	IL18RAP	FALSE
92418	MR-PCA	GCST90200362	succinate	IL1R1:P14778:OID21116:v1:Neurology	IL1R1:P14778:OID21116:v1:Neurology	1	0.0759321	0.0493818	0.124134	PPP	P14778	Chen et al.	succinate	HMDB0000254	ENSG00000115594	IL1R1	FALSE
92421	MR-PCA	GCST90200362	succinate	IL1RAP:Q9NPH3:OID21126:v1:Neurology	IL1RAP:Q9NPH3:OID21126:v1:Neurology	1	0.0896628	0.0493372	0.0691638	PPP	Q9NPH3	Chen et al.	succinate	HMDB0000254	ENSG00000196083	IL1RAP	FALSE
92423	MR-PCA	GCST90200362	succinate	IL1RL1:Q01638:OID20250:v1:Cardiometabolic	IL1RL1:Q01638:OID20250:v1:Cardiometabolic	1	-0.0622336	0.0491395	0.205346	PPP	Q01638	Chen et al.	succinate	HMDB0000254	ENSG00000115602	IL1RL1	FALSE
92425	MR-PCA	GCST90200362	succinate	IL1RL2:Q9HB29:OID20487:v1:Inflammation	IL1RL2:Q9HB29:OID20487:v1:Inflammation	1	0.0174376	0.0497852	0.726146	PPP	Q9HB29	Chen et al.	succinate	HMDB0000254	ENSG00000115598	IL1RL2	FALSE
92429	MR-PCA	GCST90200362	succinate	INPP1:P49441:OID21345:v1:Oncology	INPP1:P49441:OID21345:v1:Oncology	1	-0.00137907	0.0494511	0.977752	PPP	P49441	Chen et al.	succinate	HMDB0000254	ENSG00000151689	INPP1	FALSE
92430	MR-PCA	GCST90200362	succinate	INPPL1:O15357:OID21314:v1:Oncology	INPPL1:O15357:OID21314:v1:Oncology	1	-0.0109636	0.0494508	0.824542	PPP	O15357	Chen et al.	succinate	HMDB0000254	ENSG00000165458	INPPL1	FALSE
92432	MR-PCA	GCST90200362	succinate	KDM3A:Q9Y4C1:OID30426:v1:Inflammation_II	KDM3A:Q9Y4C1:OID30426:v1:Inflammation_II	1	0.0449918	0.049863	0.366893	PPP	Q9Y4C1	Chen et al.	succinate	HMDB0000254	ENSG00000115548	KDM3A	FALSE
92433	MR-PCA	GCST90200362	succinate	KHK:P50053:OID30241:v1:Cardiometabolic_II	KHK:P50053:OID30241:v1:Cardiometabolic_II	1	-0.0920991	0.0498162	0.0644902	PPP	P50053	Chen et al.	succinate	HMDB0000254	ENSG00000138030	KHK	FALSE
92437	MR-PCA	GCST90200362	succinate	KYNU:Q16719:OID20669:v1:Inflammation	KYNU:Q16719:OID20669:v1:Inflammation	1	-0.101074	0.0490742	0.0394353	PPP	Q16719	Chen et al.	succinate	HMDB0000254	ENSG00000115919	KYNU	FALSE
92440	MR-PCA	GCST90200362	succinate	LYPLA2:O95372:OID30817:v1:Neurology_II	LYPLA2:O95372:OID30817:v1:Neurology_II	1	-0.00418337	0.0499495	0.933254	PPP	O95372	Chen et al.	succinate	HMDB0000254	ENSG00000011009	LYPLA2	FALSE
92442	MR-PCA	GCST90200362	succinate	MARS1:P56192:OID30658:v1:Inflammation_II	MARS1:P56192:OID30658:v1:Inflammation_II	1	-0.044953	0.0497535	0.366253	PPP	P56192	Chen et al.	succinate	HMDB0000254	ENSG00000166986	MARS1	FALSE
92443	MR-PCA	GCST90200362	succinate	MGLL:Q99685:OID20711:v1:Inflammation	MGLL:Q99685:OID20711:v1:Inflammation	1	-0.0509114	0.0492664	0.301421	PPP	Q99685	Chen et al.	succinate	HMDB0000254	ENSG00000074416	MGLL	FALSE
92447	MR-PCA	GCST90200362	succinate	MSRA:Q9UJ68:OID21513:v1:Oncology	MSRA:Q9UJ68:OID21513:v1:Oncology	1	-0.0314157	0.049239	0.523457	PPP	Q9UJ68	Chen et al.	succinate	HMDB0000254	ENSG00000175806	MSRA	FALSE
92450	MR-PCA	GCST90200362	succinate	MTR:Q99707:OID30110:v1:Cardiometabolic_II	MTR:Q99707:OID30110:v1:Cardiometabolic_II	1	-0.0948367	0.0499519	0.0576222	PPP	Q99707	Chen et al.	succinate	HMDB0000254	ENSG00000116984	MTR	FALSE
92451	MR-PCA	GCST90200362	succinate	MVK:Q03426:OID20459:v1:Inflammation	MVK:Q03426:OID20459:v1:Inflammation	1	-0.0750929	0.0497847	0.131464	PPP	Q03426	Chen et al.	succinate	HMDB0000254	ENSG00000110921	MVK	FALSE
92454	MR-PCA	GCST90200362	succinate	NADK:O95544:OID20178:v1:Cardiometabolic	NADK:O95544:OID20178:v1:Cardiometabolic	1	-0.0172906	0.0493331	0.725974	PPP	O95544	Chen et al.	succinate	HMDB0000254	ENSG00000008130	NADK	FALSE
92457	MR-PCA	GCST90200362	succinate	NAMPT:P43490:OID21227:v1:Oncology	NAMPT:P43490:OID21227:v1:Oncology	1	-0.0446646	0.0499189	0.370924	PPP	P43490	Chen et al.	succinate	HMDB0000254	ENSG00000105835	NAMPT	FALSE
92458	MR-PCA	GCST90200362	succinate	NAPRT:Q6XQN6:OID31114:v1:Neurology_II	NAPRT:Q6XQN6:OID31114:v1:Neurology_II	1	0.00593628	0.049216	0.903994	PPP	Q6XQN6	Chen et al.	succinate	HMDB0000254	ENSG00000147813	NAPRT	FALSE
92459	MR-PCA	GCST90200362	succinate	NARS1:O43776:OID31035:v1:Neurology_II	NARS1:O43776:OID31035:v1:Neurology_II	1	0.023066	0.049201	0.639205	PPP	O43776	Chen et al.	succinate	HMDB0000254	ENSG00000134440	NARS1	FALSE
92462	MR-PCA	GCST90200362	succinate	NME1:P15531:OID30451:v1:Inflammation_II	NME1:P15531:OID30451:v1:Inflammation_II	1	0.0034087	0.0498627	0.945498	PPP	P15531	Chen et al.	succinate	HMDB0000254	ENSG00000239672	NME1	FALSE
92463	MR-PCA	GCST90200362	succinate	NME3:Q13232:OID20789:v1:Inflammation	NME3:Q13232:OID20789:v1:Inflammation	1	-0.032152	0.0493161	0.514428	PPP	Q13232	Chen et al.	succinate	HMDB0000254	ENSG00000103024	NME3	FALSE
92464	MR-PCA	GCST90200362	succinate	NOS1:P29475:OID20863:v1:Neurology	NOS1:P29475:OID20863:v1:Neurology	1	-0.0231208	0.0499074	0.643169	PPP	P29475	Chen et al.	succinate	HMDB0000254	ENSG00000089250	NOS1	FALSE
92465	MR-PCA	GCST90200362	succinate	NOS2:P35228:OID30087:v1:Cardiometabolic_II	NOS2:P35228:OID30087:v1:Cardiometabolic_II	1	-0.0451056	0.0499531	0.366548	PPP	P35228	Chen et al.	succinate	HMDB0000254	ENSG00000007171	NOS2	FALSE
92466	MR-PCA	GCST90200362	succinate	NOS3:P29474:OID20834:v1:Neurology	NOS3:P29474:OID20834:v1:Neurology	1	-0.0269676	0.0499079	0.588957	PPP	P29474	Chen et al.	succinate	HMDB0000254	ENSG00000164867	NOS3	FALSE
92467	MR-PCA	GCST90200362	succinate	NPL:Q9BXD5:OID30329:v1:Cardiometabolic_II	NPL:Q9BXD5:OID30329:v1:Cardiometabolic_II	1	-0.0799431	0.0491522	0.103856	PPP	Q9BXD5	Chen et al.	succinate	HMDB0000254	ENSG00000135838	NPL	FALSE
92471	MR-PCA	GCST90200362	succinate	OPLAH:O14841:OID30201:v1:Cardiometabolic_II	OPLAH:O14841:OID30201:v1:Cardiometabolic_II	1	0.00258261	0.0498167	0.958654	PPP	O14841	Chen et al.	succinate	HMDB0000254	ENSG00000178814	OPLAH	FALSE
92472	MR-PCA	GCST90200362	succinate	OXCT1:P55809:OID30227:v1:Cardiometabolic_II	OXCT1:P55809:OID30227:v1:Cardiometabolic_II	1	-0.0517545	0.0498162	0.298847	PPP	P55809	Chen et al.	succinate	HMDB0000254	ENSG00000083720	OXCT1	FALSE
92476	MR-PCA	GCST90200362	succinate	PAFAH1B3:Q15102:OID30998:v1:Neurology_II	PAFAH1B3:Q15102:OID30998:v1:Neurology_II	1	-0.00480077	0.0492015	0.922271	PPP	Q15102	Chen et al.	succinate	HMDB0000254	ENSG00000079462	PAFAH1B3	FALSE
92478	MR-PCA	GCST90200362	succinate	PAM:P19021:OID20291:v1:Cardiometabolic	PAM:P19021:OID20291:v1:Cardiometabolic	1	-0.0663216	0.0491816	0.177496	PPP	P19021	Chen et al.	succinate	HMDB0000254	ENSG00000145730	PAM	FALSE
92481	MR-PCA	GCST90200362	succinate	PCYT2:Q99447:OID31519:v1:Oncology_II	PCYT2:Q99447:OID31519:v1:Oncology_II	1	-0.0845336	0.0492574	0.0861323	PPP	Q99447	Chen et al.	succinate	HMDB0000254	ENSG00000185813	PCYT2	FALSE
92484	MR-PCA	GCST90200362	succinate	PHOSPHO1:Q8TCT1:OID20922:v1:Neurology	PHOSPHO1:Q8TCT1:OID20922:v1:Neurology	1	0.061477	0.049522	0.214456	PPP	Q8TCT1	Chen et al.	succinate	HMDB0000254	ENSG00000173868	PHOSPHO1	FALSE
92485	MR-PCA	GCST90200362	succinate	PHYKPL:Q8IUZ5:OID30634:v1:Inflammation_II	PHYKPL:Q8IUZ5:OID30634:v1:Inflammation_II	1	-0.109447	0.0497075	0.0276779	PPP	Q8IUZ5	Chen et al.	succinate	HMDB0000254	ENSG00000175309	PHYKPL	FALSE
92488	MR-PCA	GCST90200362	succinate	PKLR:P30613:OID20682:v1:Inflammation	PKLR:P30613:OID20682:v1:Inflammation	1	0.0014243	0.0493128	0.976958	PPP	P30613	Chen et al.	succinate	HMDB0000254	ENSG00000143627	PKLR	FALSE
92489	MR-PCA	GCST90200362	succinate	PLA2G7:Q13093:OID21105:v1:Neurology	PLA2G7:Q13093:OID21105:v1:Neurology	1	-0.066448	0.0493374	0.178042	PPP	Q13093	Chen et al.	succinate	HMDB0000254	ENSG00000146070	PLA2G7	FALSE
92493	MR-PCA	GCST90200362	succinate	PMVK:Q15126:OID20850:v1:Neurology	PMVK:Q15126:OID20850:v1:Neurology	1	-0.0170158	0.0499528	0.733377	PPP	Q15126	Chen et al.	succinate	HMDB0000254	ENSG00000163344	PMVK	FALSE
92496	MR-PCA	GCST90200362	succinate	PPT1:P50897:OID30947:v1:Neurology_II	PPT1:P50897:OID30947:v1:Neurology_II	1	-0.0416011	0.0498363	0.403855	PPP	P50897	Chen et al.	succinate	HMDB0000254	ENSG00000131238	PPT1	FALSE
92498	MR-PCA	GCST90200362	succinate	RAB10:P61026:OID30357:v1:Cardiometabolic_II	RAB10:P61026:OID30357:v1:Cardiometabolic_II	1	-0.0319162	0.0491518	0.516119	PPP	P61026	Chen et al.	succinate	HMDB0000254	ENSG00000084733	RAB10	FALSE
92501	MR-PCA	GCST90200362	succinate	RAB27B:O00194:OID30354:v1:Cardiometabolic_II	RAB27B:O00194:OID30354:v1:Cardiometabolic_II	1	0.00698119	0.0491516	0.887053	PPP	O00194	Chen et al.	succinate	HMDB0000254	ENSG00000041353	RAB27B	FALSE
92502	MR-PCA	GCST90200362	succinate	RAB2B:Q8WUD1:OID31362:v1:Oncology_II	RAB2B:Q8WUD1:OID31362:v1:Oncology_II	1	-0.0509801	0.0492712	0.300817	PPP	Q8WUD1	Chen et al.	succinate	HMDB0000254	ENSG00000129472	RAB2B	FALSE
92503	MR-PCA	GCST90200362	succinate	RAB6B:Q9NRW1:OID20817:v1:Neurology	RAB6B:Q9NRW1:OID20817:v1:Neurology	1	-0.0349466	0.0499068	0.48378	PPP	Q9NRW1	Chen et al.	succinate	HMDB0000254	ENSG00000154917	RAB6B	FALSE
92505	MR-PCA	GCST90200362	succinate	RAC3:P60763:OID30958:v1:Neurology_II	RAC3:P60763:OID30958:v1:Neurology_II	1	0.0243855	0.049836	0.624619	PPP	P60763	Chen et al.	succinate	HMDB0000254	ENSG00000169750	RAC3	FALSE
92506	MR-PCA	GCST90200362	succinate	RALB:P11234:OID30567:v1:Inflammation_II	RALB:P11234:OID30567:v1:Inflammation_II	1	0.00238424	0.0498629	0.961863	PPP	P11234	Chen et al.	succinate	HMDB0000254	ENSG00000144118	RALB	FALSE
92507	MR-PCA	GCST90200362	succinate	RAP1A:P62834:OID30452:v1:Inflammation_II	RAP1A:P62834:OID30452:v1:Inflammation_II	1	0.0135968	0.0498628	0.785096	PPP	P62834	Chen et al.	succinate	HMDB0000254	ENSG00000116473	RAP1A	FALSE
92509	MR-PCA	GCST90200362	succinate	RBKS:Q9H477:OID20986:v1:Neurology	RBKS:Q9H477:OID20986:v1:Neurology	1	-0.035439	0.0499365	0.477903	PPP	Q9H477	Chen et al.	succinate	HMDB0000254	ENSG00000171174	RBKS	FALSE
92515	MR-PCA	GCST90200362	succinate	SAT1:P21673:OID30111:v1:Cardiometabolic_II	SAT1:P21673:OID30111:v1:Cardiometabolic_II	1	-0.0244056	0.0499532	0.625146	PPP	P21673	Chen et al.	succinate	HMDB0000254	ENSG00000130066	SAT1	FALSE
92517	MR-PCA	GCST90200362	succinate	SAT2:Q96F10:OID31306:v1:Oncology_II	SAT2:Q96F10:OID31306:v1:Oncology_II	1	-0.044374	0.0495975	0.370957	PPP	Q96F10	Chen et al.	succinate	HMDB0000254	ENSG00000141504	SAT2	FALSE
92518	MR-PCA	GCST90200362	succinate	SCLY:Q96I15:OID21425:v1:Oncology	SCLY:Q96I15:OID21425:v1:Oncology	1	-0.0734252	0.0492198	0.135757	PPP	Q96I15	Chen et al.	succinate	HMDB0000254	ENSG00000132330	SCLY	FALSE
92519	MR-PCA	GCST90200362	succinate	SDHB:P21912:OID31436:v1:Oncology_II	SDHB:P21912:OID31436:v1:Oncology_II	1	-0.0856914	0.0492576	0.081919	PPP	P21912	Chen et al.	succinate	HMDB0000254	ENSG00000117118	SDHB	FALSE
92523	MR-PCA	GCST90200362	succinate	SETMAR:Q53H47:OID20948:v1:Neurology	SETMAR:Q53H47:OID20948:v1:Neurology	1	-0.0350427	0.0496184	0.480037	PPP	Q53H47	Chen et al.	succinate	HMDB0000254	ENSG00000170364	SETMAR	FALSE
92524	MR-PCA	GCST90200362	succinate	SHMT1:P34896:OID20714:v1:Inflammation	SHMT1:P34896:OID20714:v1:Inflammation	1	-0.0708212	0.0492664	0.150572	PPP	P34896	Chen et al.	succinate	HMDB0000254	ENSG00000176974	SHMT1	FALSE
92525	MR-PCA	GCST90200362	succinate	SIRT1:Q96EB6:OID30439:v1:Inflammation_II	SIRT1:Q96EB6:OID30439:v1:Inflammation_II	1	-0.0338659	0.0498633	0.497027	PPP	Q96EB6	Chen et al.	succinate	HMDB0000254	ENSG00000096717	SIRT1	FALSE
92527	MR-PCA	GCST90200362	succinate	SIRT2:Q8IXJ6:OID21375:v1:Oncology	SIRT2:Q8IXJ6:OID21375:v1:Oncology	1	-0.0304959	0.0494508	0.537439	PPP	Q8IXJ6	Chen et al.	succinate	HMDB0000254	ENSG00000068903	SIRT2	FALSE
92530	MR-PCA	GCST90200362	succinate	SLC16A1:P53985:OID20799:v1:Neurology	SLC16A1:P53985:OID20799:v1:Neurology	1	0.0114887	0.0499071	0.817934	PPP	P53985	Chen et al.	succinate	HMDB0000254	ENSG00000155380	SLC16A1	FALSE
92531	MR-PCA	GCST90200362	succinate	SLC1A4:P43007:OID30926:v1:Neurology_II	SLC1A4:P43007:OID30926:v1:Neurology_II	1	-0.00163689	0.0498358	0.973798	PPP	P43007	Chen et al.	succinate	HMDB0000254	ENSG00000115902	SLC1A4	FALSE
92534	MR-PCA	GCST90200362	succinate	SMPD3:Q9NY59:OID30477:v1:Inflammation_II	SMPD3:Q9NY59:OID30477:v1:Inflammation_II	1	-0.0267896	0.0498633	0.591088	PPP	Q9NY59	Chen et al.	succinate	HMDB0000254	ENSG00000103056	SMPD3	FALSE
92535	MR-PCA	GCST90200362	succinate	SMS:P52788:OID30853:v1:Neurology_II	SMS:P52788:OID30853:v1:Neurology_II	1	-0.0365725	0.0499493	0.464051	PPP	P52788	Chen et al.	succinate	HMDB0000254	ENSG00000102172	SMS	FALSE
92539	MR-PCA	GCST90200362	succinate	SPTLC1:O15269:OID31086:v1:Neurology_II	SPTLC1:O15269:OID31086:v1:Neurology_II	1	-0.0429925	0.0492161	0.382366	PPP	O15269	Chen et al.	succinate	HMDB0000254	ENSG00000090054	SPTLC1	FALSE
92541	MR-PCA	GCST90200362	succinate	SULT1A1:P50225:OID21031:v1:Neurology	SULT1A1:P50225:OID21031:v1:Neurology	1	-0.0251937	0.0491372	0.608146	PPP	P50225	Chen et al.	succinate	HMDB0000254	ENSG00000196502	SULT1A1	FALSE
92543	MR-PCA	GCST90200362	succinate	SUOX:P51687:OID31031:v1:Neurology_II	SUOX:P51687:OID31031:v1:Neurology_II	1	-0.0550618	0.0492013	0.263092	PPP	P51687	Chen et al.	succinate	HMDB0000254	ENSG00000139531	SUOX	FALSE
92544	MR-PCA	GCST90200362	succinate	TARS1:P26639:OID31343:v1:Oncology_II	TARS1:P26639:OID31343:v1:Oncology_II	1	0.0267786	0.049272	0.586795	PPP	P26639	Chen et al.	succinate	HMDB0000254	ENSG00000113407	TARS	FALSE
92545	MR-PCA	GCST90200362	succinate	TDO2:P48775:OID30910:v1:Neurology_II	TDO2:P48775:OID30910:v1:Neurology_II	1	-0.0869095	0.0498362	0.0811761	PPP	P48775	Chen et al.	succinate	HMDB0000254	ENSG00000151790	TDO2	FALSE
92546	MR-PCA	GCST90200362	succinate	THTPA:Q9BU02:OID31375:v1:Oncology_II	THTPA:Q9BU02:OID31375:v1:Oncology_II	1	-0.0464805	0.0493215	0.345989	PPP	Q9BU02	Chen et al.	succinate	HMDB0000254	ENSG00000259431	THTPA	FALSE
92548	MR-PCA	GCST90200362	succinate	TIGAR:Q9NQ88:OID20894:v1:Neurology	TIGAR:Q9NQ88:OID20894:v1:Neurology	1	-0.0477267	0.0499539	0.339368	PPP	Q9NQ88	Chen et al.	succinate	HMDB0000254	ENSG00000078237	TIGAR	FALSE
92550	MR-PCA	GCST90200362	succinate	TK1:P04183:OID31294:v1:Oncology_II	TK1:P04183:OID31294:v1:Oncology_II	1	-0.0293862	0.0495976	0.553521	PPP	P04183	Chen et al.	succinate	HMDB0000254	ENSG00000167900	TK1	FALSE
92552	MR-PCA	GCST90200362	succinate	TPK1:Q9H3S4:OID30338:v1:Cardiometabolic_II	TPK1:Q9H3S4:OID30338:v1:Cardiometabolic_II	1	-0.0232715	0.0491523	0.635888	PPP	Q9H3S4	Chen et al.	succinate	HMDB0000254	ENSG00000196511	TPK1	FALSE
92553	MR-PCA	GCST90200362	succinate	TREH:O43280:OID30388:v1:Cardiometabolic_II	TREH:O43280:OID30388:v1:Cardiometabolic_II	1	-0.0523596	0.049165	0.286886	PPP	O43280	Chen et al.	succinate	HMDB0000254	ENSG00000118094	TREH	FALSE
92554	MR-PCA	GCST90200362	succinate	TYMP:P19971:OID20234:v1:Cardiometabolic	TYMP:P19971:OID20234:v1:Cardiometabolic	1	-0.0493842	0.0495169	0.318609	PPP	P19971	Chen et al.	succinate	HMDB0000254	ENSG00000025708	TYMP	FALSE
