## Supplementary Table 8 for "Mendelian randomization linking metabolites with enzymes reveals known and novel pathway regulation and therapeutic avenues" (part 109 of 122)

### Sheet: Sheet1 (continued)
	MR method	exposure accession	Exposure name	Outcome accession	outcome_name	N associated regions	weighted alpha	weighted se	weighted p(alpha)	Protein dataset	UniProt ID	Metabolite Dataset	Metabolite name	Metabolite HMDB ID	Ensembl ID	Protein name	Causality
92556	MR-PCA	GCST90200362	succinate	UPB1:Q9UBR1:OID30352:v1:Cardiometabolic_II	UPB1:Q9UBR1:OID30352:v1:Cardiometabolic_II	1	-0.102454	0.0491518	0.0371203	PPP	Q9UBR1	Chen et al.	succinate	HMDB0000254	ENSG00000100024	UPB1	FALSE
92558	MR-PCA	GCST90200362	succinate	VNN1:O95497:OID30711:v1:Inflammation_II	VNN1:O95497:OID30711:v1:Inflammation_II	1	-0.0767084	0.0491206	0.118374	PPP	O95497	Chen et al.	succinate	HMDB0000254	ENSG00000112299	VNN1	FALSE
92559	MR-PCA	GCST90200362	succinate	VNN2:O95498:OID21310:v1:Oncology	VNN2:O95498:OID21310:v1:Oncology	1	-0.0162	0.0494511	0.743216	PPP	O95498	Chen et al.	succinate	HMDB0000254	ENSG00000112303	VNN2	FALSE
92560	MR-PCA	GCST90200362	succinate	WARS:P23381:OID21084:v1:Neurology	WARS:P23381:OID21084:v1:Neurology	1	-0.0478344	0.0493375	0.332278	PPP	P23381	Chen et al.	succinate	HMDB0000254	ENSG00000140105	WARS	FALSE
92561	MR-PCA	GCST90200362	succinate	YARS1:P54577:OID31494:v1:Oncology_II	YARS1:P54577:OID31494:v1:Oncology_II	1	-0.0441989	0.0492576	0.369559	PPP	P54577	Chen et al.	succinate	HMDB0000254	ENSG00000134684	YARS	FALSE
92562	MR-PCA	GCST90200363	choline phosphate	10024_44_HOGA1_HOGA1	10024_44_HOGA1_HOGA1	2	-0.0243781	0.025949	0.347494	DeCODE	Q86XE5	Chen et al.	choline phosphate	HMDB0001565	ENSG00000241935	HOGA1	FALSE
92563	MR-PCA	GCST90200363	choline phosphate	10086_39_CBS_CBS	10086_39_CBS_CBS	2	0.010728	0.0259474	0.679276	DeCODE	P35520	Chen et al.	choline phosphate	HMDB0001565	ENSG00000160200	CBS	FALSE
92564	MR-PCA	GCST90200363	choline phosphate	10531_18_NRAS_RASN	10531_18_NRAS_RASN	2	-0.0377691	0.0259555	0.145628	DeCODE	P01111	Chen et al.	choline phosphate	HMDB0001565	ENSG00000213281	NRAS	FALSE
92565	MR-PCA	GCST90200363	choline phosphate	10612_18_PLOD3_PLOD3	10612_18_PLOD3_PLOD3	2	-0.0142996	0.0259782	0.582013	DeCODE	O60568	Chen et al.	choline phosphate	HMDB0001565	ENSG00000106397	PLOD3	FALSE
92566	MR-PCA	GCST90200363	choline phosphate	11098_1_PDXK_PDXK	11098_1_PDXK_PDXK	2	0.00461193	0.0259538	0.85896	DeCODE	O00764	Chen et al.	choline phosphate	HMDB0001565	ENSG00000160209	PDXK	FALSE
92567	MR-PCA	GCST90200363	choline phosphate	11241_8_ASL_ARLY	11241_8_ASL_ARLY	2	-0.00378331	0.0259551	0.884108	DeCODE	P04424	Chen et al.	choline phosphate	HMDB0001565	ENSG00000126522	ASL	FALSE
92568	MR-PCA	GCST90200363	choline phosphate	11247_20_NAGS_NAGS	11247_20_NAGS_NAGS	2	-0.00312004	0.0259706	0.904374	DeCODE	Q8N159	Chen et al.	choline phosphate	HMDB0001565	ENSG00000161653	NAGS	FALSE
92569	MR-PCA	GCST90200363	choline phosphate	11280_6_GAD1_DCE1	11280_6_GAD1_DCE1	2	0.00104519	0.0259516	0.967874	DeCODE	Q99259	Chen et al.	choline phosphate	HMDB0001565	ENSG00000128683	GAD1	FALSE
92570	MR-PCA	GCST90200363	choline phosphate	11348_132_P4HA2_P4HA2	11348_132_P4HA2_P4HA2	2	0.00671229	0.0259395	0.795815	DeCODE	O15460	Chen et al.	choline phosphate	HMDB0001565	ENSG00000072682	P4HA2	FALSE
92571	MR-PCA	GCST90200363	choline phosphate	11361_73_TYMP_TP	11361_73_TYMP_TP	2	0.0232915	0.0259395	0.369229	DeCODE	P19971	Chen et al.	choline phosphate	HMDB0001565	ENSG00000025708	TYMP	FALSE
92572	MR-PCA	GCST90200363	choline phosphate	11368_32_AK2_KAD2	11368_32_AK2_KAD2	2	-0.0256987	0.0259274	0.321598	DeCODE	P54819	Chen et al.	choline phosphate	HMDB0001565	ENSG00000004455	AK2	FALSE
92573	MR-PCA	GCST90200363	choline phosphate	11377_19_ADH7_ADH7	11377_19_ADH7_ADH7	2	0.0400162	0.0259128	0.122526	DeCODE	P40394	Chen et al.	choline phosphate	HMDB0001565	ENSG00000196344	ADH7	FALSE
92574	MR-PCA	GCST90200363	choline phosphate	11381_56_PRPS1_PRPS1	11381_56_PRPS1_PRPS1	2	0.0134247	0.0259475	0.60489	DeCODE	P60891	Chen et al.	choline phosphate	HMDB0001565	ENSG00000147224	PRPS1	FALSE
92575	MR-PCA	GCST90200363	choline phosphate	11382_5_BLVRA_BIEA	11382_5_BLVRA_BIEA	2	-0.0105589	0.0259013	0.683523	DeCODE	P53004	Chen et al.	choline phosphate	HMDB0001565	ENSG00000106605	BLVRA	FALSE
92576	MR-PCA	GCST90200363	choline phosphate	11391_69_MVK_MVK	11391_69_MVK_MVK	2	-0.0709266	0.0259541	0.0062803	DeCODE	Q03426	Chen et al.	choline phosphate	HMDB0001565	ENSG00000110921	MVK	FALSE
92577	MR-PCA	GCST90200363	choline phosphate	11402_17_KMT2C_KMT2C	11402_17_KMT2C_KMT2C	2	-0.0145464	0.0259447	0.575023	DeCODE	Q8NEZ4	Chen et al.	choline phosphate	HMDB0001565	ENSG00000055609	KMT2C	FALSE
92578	MR-PCA	GCST90200363	choline phosphate	11424_4_FAH_FAAA	11424_4_FAH_FAAA	2	0.00845498	0.0259554	0.744613	DeCODE	P16930	Chen et al.	choline phosphate	HMDB0001565	ENSG00000103876	FAH	FALSE
92579	MR-PCA	GCST90200363	choline phosphate	11441_11_PYGL_PYGL	11441_11_PYGL_PYGL	2	0.00720604	0.0259348	0.781126	DeCODE	P06737	Chen et al.	choline phosphate	HMDB0001565	ENSG00000100504	PYGL	FALSE
92580	MR-PCA	GCST90200363	choline phosphate	11448_34_GALK1_GALK1	11448_34_GALK1_GALK1	2	-0.00277328	0.0259486	0.914887	DeCODE	P51570	Chen et al.	choline phosphate	HMDB0001565	ENSG00000108479	GALK1	FALSE
92581	MR-PCA	GCST90200363	choline phosphate	11572_4_DNM2_DYN2	11572_4_DNM2_DYN2	2	-0.00635195	0.0259391	0.80655	DeCODE	P50570	Chen et al.	choline phosphate	HMDB0001565	ENSG00000079805	DNM2	FALSE
92582	MR-PCA	GCST90200363	choline phosphate	11645_9_P4HA1_P4HA1	11645_9_P4HA1_P4HA1	2	-0.0167157	0.0259508	0.51949	DeCODE	P13674	Chen et al.	choline phosphate	HMDB0001565	ENSG00000122884	P4HA1	FALSE
92583	MR-PCA	GCST90200363	choline phosphate	11653_69_SLC6A9_SC6A9	11653_69_SLC6A9_SC6A9	2	-0.0102412	0.0259653	0.69327	DeCODE	P48067	Chen et al.	choline phosphate	HMDB0001565	ENSG00000196517	SLC6A9	FALSE
92584	MR-PCA	GCST90200363	choline phosphate	11709_29_CPT1B_CPT1B	11709_29_CPT1B_CPT1B	2	-0.0417582	0.0259261	0.107253	DeCODE	Q92523	Chen et al.	choline phosphate	HMDB0001565	ENSG00000205560	CPT1B	FALSE
92585	MR-PCA	GCST90200363	choline phosphate	12018_84_TPK1_TPK1	12018_84_TPK1_TPK1	2	-0.0295423	0.0259454	0.254857	DeCODE	Q9H3S4	Chen et al.	choline phosphate	HMDB0001565	ENSG00000196511	TPK1	FALSE
92586	MR-PCA	GCST90200363	choline phosphate	12334_25_SHMT1_cSHMT	12334_25_SHMT1_cSHMT	2	-0.0115054	0.0259355	0.657319	DeCODE	P34896	Chen et al.	choline phosphate	HMDB0001565	ENSG00000176974	SHMT1	FALSE
92587	MR-PCA	GCST90200363	choline phosphate	12340_17_AARS_SYAC	12340_17_AARS_SYAC	2	0.10116	0.025949	9.68207e-05	DeCODE	P49588	Chen et al.	choline phosphate	HMDB0001565	ENSG00000090861	AARS	FALSE
92588	MR-PCA	GCST90200363	choline phosphate	12348_46_SARS2_SYSM	12348_46_SARS2_SYSM	2	-0.0141862	0.0259482	0.584578	DeCODE	Q9NP81	Chen et al.	choline phosphate	HMDB0001565	ENSG00000104835	SARS2	FALSE
92589	MR-PCA	GCST90200363	choline phosphate	12374_8_PAFAH1B3_PA1B3	12374_8_PAFAH1B3_PA1B3	2	-0.00967073	0.0259564	0.709464	DeCODE	Q15102	Chen et al.	choline phosphate	HMDB0001565	ENSG00000079462	PAFAH1B3	FALSE
92590	MR-PCA	GCST90200363	choline phosphate	12395_86_DARS2_SYDM	12395_86_DARS2_SYDM	2	-0.020848	0.0259739	0.422176	DeCODE	Q6PI48	Chen et al.	choline phosphate	HMDB0001565	ENSG00000117593	DARS2	FALSE
92591	MR-PCA	GCST90200363	choline phosphate	12422_143_ALOX15B_LX15B	12422_143_ALOX15B_LX15B	2	-0.01386	0.0259688	0.593539	DeCODE	O15296	Chen et al.	choline phosphate	HMDB0001565	ENSG00000179593	ALOX15B	FALSE
92592	MR-PCA	GCST90200363	choline phosphate	12425_104_ARF6_ARF6	12425_104_ARF6_ARF6	2	-0.034725	0.0259641	0.181085	DeCODE	P62330	Chen et al.	choline phosphate	HMDB0001565	ENSG00000165527	ARF6	FALSE
92593	MR-PCA	GCST90200363	choline phosphate	12428_2_LYPLAL1_LYPL1	12428_2_LYPLAL1_LYPL1	2	-0.0185236	0.0259485	0.475314	DeCODE	Q5VWZ2	Chen et al.	choline phosphate	HMDB0001565	ENSG00000143353	LYPLAL1	FALSE
92594	MR-PCA	GCST90200363	choline phosphate	12450_42_PMVK_PMVK	12450_42_PMVK_PMVK	2	7.63529e-05	0.0259248	0.99765	DeCODE	Q15126	Chen et al.	choline phosphate	HMDB0001565	ENSG00000163344	PMVK	FALSE
92595	MR-PCA	GCST90200363	choline phosphate	12462_20_SETMAR_SETMR	12462_20_SETMAR_SETMR	2	-0.0177855	0.0259496	0.493099	DeCODE	Q53H47	Chen et al.	choline phosphate	HMDB0001565	ENSG00000170364	SETMAR	FALSE
92596	MR-PCA	GCST90200363	choline phosphate	12476_50_TIGAR_TIGAR	12476_50_TIGAR_TIGAR	2	-0.017631	0.0259485	0.496846	DeCODE	Q9NQ88	Chen et al.	choline phosphate	HMDB0001565	ENSG00000078237	TIGAR	FALSE
92597	MR-PCA	GCST90200363	choline phosphate	12507_16_ITPKC_IP3KC	12507_16_ITPKC_IP3KC	2	0.000853601	0.0259529	0.973762	DeCODE	Q96DU7	Chen et al.	choline phosphate	HMDB0001565	ENSG00000086544	ITPKC	FALSE
92598	MR-PCA	GCST90200363	choline phosphate	12515_45_UCK2_UCK2	12515_45_UCK2_UCK2	2	-0.0303822	0.0259313	0.24134	DeCODE	Q9BZX2	Chen et al.	choline phosphate	HMDB0001565	ENSG00000143179	UCK2	FALSE
92599	MR-PCA	GCST90200363	choline phosphate	12524_18_SAT2_SAT2	12524_18_SAT2_SAT2	2	-0.00854513	0.0259803	0.742226	DeCODE	Q96F10	Chen et al.	choline phosphate	HMDB0001565	ENSG00000141504	SAT2	FALSE
92600	MR-PCA	GCST90200363	choline phosphate	12581_39_IMPA2_IMPA2	12581_39_IMPA2_IMPA2	2	-0.0415757	0.0259481	0.109097	DeCODE	O14732	Chen et al.	choline phosphate	HMDB0001565	ENSG00000141401	IMPA2	FALSE
92601	MR-PCA	GCST90200363	choline phosphate	12632_14_NAT1_ARY1	12632_14_NAT1_ARY1	2	-0.0234802	0.025955	0.365651	DeCODE	P18440	Chen et al.	choline phosphate	HMDB0001565	ENSG00000171428	NAT1	FALSE
92602	MR-PCA	GCST90200363	choline phosphate	12636_113_SMYD2_SMYD2	12636_113_SMYD2_SMYD2	2	-0.00468659	0.0259618	0.856745	DeCODE	Q9NRG4	Chen et al.	choline phosphate	HMDB0001565	ENSG00000143499	SMYD2	FALSE
92603	MR-PCA	GCST90200363	choline phosphate	12637_7_CRAT_CACP	12637_7_CRAT_CACP	2	-0.0101042	0.0256939	0.694132	DeCODE	P43155	Chen et al.	choline phosphate	HMDB0001565	ENSG00000095321	CRAT	FALSE
92604	MR-PCA	GCST90200363	choline phosphate	12641_3_INPP5B_I5P2	12641_3_INPP5B_I5P2	2	-0.00435125	0.0259535	0.866854	DeCODE	P32019	Chen et al.	choline phosphate	HMDB0001565	ENSG00000204084	INPP5B	FALSE
92605	MR-PCA	GCST90200363	choline phosphate	12644_63_ADSS_PURA2	12644_63_ADSS_PURA2	2	-0.00399276	0.0259374	0.877658	DeCODE	P30520	Chen et al.	choline phosphate	HMDB0001565	ENSG00000035687	ADSS	FALSE
92606	MR-PCA	GCST90200363	choline phosphate	12647_52_SETD2_SETD2	12647_52_SETD2_SETD2	2	-0.026506	0.0259478	0.307012	DeCODE	Q9BYW2	Chen et al.	choline phosphate	HMDB0001565	ENSG00000181555	SETD2	FALSE
92607	MR-PCA	GCST90200363	choline phosphate	12658_72_PANK3_PANK3	12658_72_PANK3_PANK3	2	-0.0120907	0.0259434	0.641186	DeCODE	Q9H999	Chen et al.	choline phosphate	HMDB0001565	ENSG00000120137	PANK3	FALSE
92608	MR-PCA	GCST90200363	choline phosphate	12667_2_GDA_GUAD	12667_2_GDA_GUAD	2	-0.0145507	0.0259291	0.574679	DeCODE	Q9Y2T3	Chen et al.	choline phosphate	HMDB0001565	ENSG00000119125	GDA	FALSE
92609	MR-PCA	GCST90200363	choline phosphate	12675_14_DARS_SYDC	12675_14_DARS_SYDC	2	0.00196587	0.0259461	0.939604	DeCODE	P14868	Chen et al.	choline phosphate	HMDB0001565	ENSG00000115866	DARS	FALSE
92610	MR-PCA	GCST90200363	choline phosphate	12686_15_MPST_THTM	12686_15_MPST_THTM	2	-0.00934377	0.0258441	0.717693	DeCODE	P25325	Chen et al.	choline phosphate	HMDB0001565	ENSG00000128309	MPST	FALSE
92611	MR-PCA	GCST90200363	choline phosphate	12691_44_SHMT2_GLYM	12691_44_SHMT2_GLYM	2	-0.0149401	0.0259438	0.564707	DeCODE	P34897	Chen et al.	choline phosphate	HMDB0001565	ENSG00000182199	SHMT2	FALSE
92612	MR-PCA	GCST90200363	choline phosphate	12692_56_DOT1L_DOT1L	12692_56_DOT1L_DOT1L	2	-0.0185543	0.0259478	0.474571	DeCODE	Q8TEK3	Chen et al.	choline phosphate	HMDB0001565	ENSG00000104885	DOT1L	FALSE
92613	MR-PCA	GCST90200363	choline phosphate	12697_30_PIP4K2A_PI42A	12697_30_PIP4K2A_PI42A	2	0.00896898	0.0257663	0.727772	DeCODE	P48426	Chen et al.	choline phosphate	HMDB0001565	ENSG00000150867	PIP4K2A	FALSE
92614	MR-PCA	GCST90200363	choline phosphate	12700_9_ACLY_ACLY	12700_9_ACLY_ACLY	2	-0.016485	0.0259517	0.525285	DeCODE	P53396	Chen et al.	choline phosphate	HMDB0001565	ENSG00000131473	ACLY	FALSE
92615	MR-PCA	GCST90200363	choline phosphate	12786_61_GPCPD1_GDE5	12786_61_GPCPD1_GDE5	2	-0.019724	0.0259427	0.447081	DeCODE	Q9NPB8	Chen et al.	choline phosphate	HMDB0001565	ENSG00000125772	GPCPD1	FALSE
92616	MR-PCA	GCST90200363	choline phosphate	12812_25_ACYP2_ACYP2	12812_25_ACYP2_ACYP2	2	-0.0319076	0.0260094	0.219907	DeCODE	P14621	Chen et al.	choline phosphate	HMDB0001565	ENSG00000170634	ACYP2	FALSE
92617	MR-PCA	GCST90200363	choline phosphate	12815_9_IARS_SYIC	12815_9_IARS_SYIC	2	0.00719926	0.0259484	0.781438	DeCODE	P41252	Chen et al.	choline phosphate	HMDB0001565	ENSG00000196305	IARS	FALSE
92618	MR-PCA	GCST90200363	choline phosphate	12818_159_SLC14A2_UT2	12818_159_SLC14A2_UT2	2	-0.0136288	0.0259404	0.599313	DeCODE	Q15849	Chen et al.	choline phosphate	HMDB0001565	ENSG00000132874	SLC14A2	FALSE
92619	MR-PCA	GCST90200363	choline phosphate	12881_17_RDH16_RDH16	12881_17_RDH16_RDH16	2	-0.0277187	0.0260333	0.286994	DeCODE	O75452	Chen et al.	choline phosphate	HMDB0001565	ENSG00000139547	RDH16	FALSE
92620	MR-PCA	GCST90200363	choline phosphate	12895_28_DGKB_DGKB	12895_28_DGKB_DGKB	2	0.00888003	0.0259486	0.732188	DeCODE	Q9Y6T7	Chen et al.	choline phosphate	HMDB0001565	ENSG00000136267	DGKB	FALSE
92621	MR-PCA	GCST90200363	choline phosphate	12960_9_GCK_HXK4	12960_9_GCK_HXK4	2	-0.044214	0.0259016	0.0878225	DeCODE	P35557	Chen et al.	choline phosphate	HMDB0001565	ENSG00000106633	GCK	FALSE
92622	MR-PCA	GCST90200363	choline phosphate	13059_33_RFK_RIFK	13059_33_RFK_RIFK	2	-0.0669177	0.0259476	0.00990994	DeCODE	Q969G6	Chen et al.	choline phosphate	HMDB0001565	ENSG00000135002	RFK	FALSE
92623	MR-PCA	GCST90200363	choline phosphate	13083_18_VARS_SYVC	13083_18_VARS_SYVC	2	-0.0478346	0.0258824	0.0645803	DeCODE	P26640	Chen et al.	choline phosphate	HMDB0001565	ENSG00000204394	VARS1	FALSE
92624	MR-PCA	GCST90200363	choline phosphate	13130_150_HK2_HXK2	13130_150_HK2_HXK2	2	-0.0270462	0.025951	0.297317	DeCODE	P52789	Chen et al.	choline phosphate	HMDB0001565	ENSG00000159399	HK2	FALSE
92625	MR-PCA	GCST90200363	choline phosphate	13131_5_HK1_HXK1	13131_5_HK1_HXK1	2	-0.0699825	0.0260028	0.00711644	DeCODE	P19367	Chen et al.	choline phosphate	HMDB0001565	ENSG00000156515	HK1	FALSE
92626	MR-PCA	GCST90200363	choline phosphate	13430_50_SLC14A1_UT1	13430_50_SLC14A1_UT1	2	-0.0520184	0.0259452	0.0449701	DeCODE	Q13336	Chen et al.	choline phosphate	HMDB0001565	ENSG00000141469	SLC14A1	FALSE
92627	MR-PCA	GCST90200363	choline phosphate	13473_55_ITPKA_IP3KA	13473_55_ITPKA_IP3KA	2	-0.0393977	0.0259466	0.128909	DeCODE	P23677	Chen et al.	choline phosphate	HMDB0001565	ENSG00000137825	ITPKA	FALSE
92628	MR-PCA	GCST90200363	choline phosphate	13494_6_CERS5_CERS5	13494_6_CERS5_CERS5	2	-0.0234915	0.0259414	0.365168	DeCODE	Q8N5B7	Chen et al.	choline phosphate	HMDB0001565	ENSG00000139624	CERS5	FALSE
92629	MR-PCA	GCST90200363	choline phosphate	13498_1_MIOX_MIOX	13498_1_MIOX_MIOX	2	0.0234929	0.0259359	0.365038	DeCODE	Q9UGB7	Chen et al.	choline phosphate	HMDB0001565	ENSG00000100253	MIOX	FALSE
92630	MR-PCA	GCST90200363	choline phosphate	13595_20_THTPA_THTPA	13595_20_THTPA_THTPA	2	0.0140306	0.0259501	0.58873	DeCODE	Q9BU02	Chen et al.	choline phosphate	HMDB0001565	ENSG00000259431	THTPA	FALSE
92631	MR-PCA	GCST90200363	choline phosphate	13596_3_RAB27B_RB27B	13596_3_RAB27B_RB27B	2	-0.0434287	0.025946	0.0941672	DeCODE	O00194	Chen et al.	choline phosphate	HMDB0001565	ENSG00000041353	RAB27B	FALSE
92632	MR-PCA	GCST90200363	choline phosphate	13623_4_MLL2_MLL2	13623_4_MLL2_MLL2	2	-0.0373484	0.0259244	0.149679	DeCODE	O14686	Chen et al.	choline phosphate	HMDB0001565	ENSG00000167548	KMT2D	FALSE
92633	MR-PCA	GCST90200363	choline phosphate	13624_17_NADK_NADK	13624_17_NADK_NADK	2	0.014271	0.0259704	0.582655	DeCODE	O95544	Chen et al.	choline phosphate	HMDB0001565	ENSG00000008130	NADK	FALSE
92634	MR-PCA	GCST90200363	choline phosphate	13689_2_ODC1_Ornithine_decarboxylase	13689_2_ODC1_Ornithine_decarboxylase	2	-0.0131663	0.0259305	0.611625	DeCODE	P11926	Chen et al.	choline phosphate	HMDB0001565	ENSG00000115758	ODC1	FALSE
92635	MR-PCA	GCST90200363	choline phosphate	13936_24_PGK2_PGK2	13936_24_PGK2_PGK2	2	7.16384e-06	0.0259449	0.99978	DeCODE	P07205	Chen et al.	choline phosphate	HMDB0001565	ENSG00000170950	PGK2	FALSE
92636	MR-PCA	GCST90200363	choline phosphate	13941_82_FARS2_SYFM	13941_82_FARS2_SYFM	2	-0.0340683	0.0259445	0.189141	DeCODE	O95363	Chen et al.	choline phosphate	HMDB0001565	ENSG00000145982	FARS2	FALSE
92637	MR-PCA	GCST90200363	choline phosphate	13947_371_NUDT12_NUD12	13947_371_NUDT12_NUD12	2	-0.0204727	0.0259693	0.430496	DeCODE	Q9BQG2	Chen et al.	choline phosphate	HMDB0001565	ENSG00000112874	NUDT12	FALSE
92638	MR-PCA	GCST90200363	choline phosphate	13990_1_PC_pyruvate_carboxylase	13990_1_PC_pyruvate_carboxylase	2	-0.00288569	0.0260242	0.911708	DeCODE	P11498	Chen et al.	choline phosphate	HMDB0001565	ENSG00000173599	PC	FALSE
92639	MR-PCA	GCST90200363	choline phosphate	13998_26_ADSSL1_PURA1	13998_26_ADSSL1_PURA1	2	0.0218638	0.0259472	0.399437	DeCODE	Q8N142	Chen et al.	choline phosphate	HMDB0001565	ENSG00000185100	ADSSL1	FALSE
92640	MR-PCA	GCST90200363	choline phosphate	14006_36_GNMT_GNMT	14006_36_GNMT_GNMT	2	-0.0262788	0.0259507	0.31123	DeCODE	Q14749	Chen et al.	choline phosphate	HMDB0001565	ENSG00000124713	GNMT	FALSE
92641	MR-PCA	GCST90200363	choline phosphate	14048_7_IL1RAP_IL_1_R_AcP	14048_7_IL1RAP_IL_1_R_AcP	2	0.0174221	0.0259455	0.501909	DeCODE	Q9NPH3	Chen et al.	choline phosphate	HMDB0001565	ENSG00000196083	IL1RAP	FALSE
92642	MR-PCA	GCST90200363	choline phosphate	14079_14_IL18R1_IL_18_Ra	14079_14_IL18R1_IL_18_Ra	2	-0.000642044	0.0259026	0.980225	DeCODE	Q13478	Chen et al.	choline phosphate	HMDB0001565	ENSG00000115604	IL18R1	FALSE
92643	MR-PCA	GCST90200363	choline phosphate	14083_25_SEPHS1_SPS1	14083_25_SEPHS1_SPS1	2	-0.0121473	0.0259296	0.639447	DeCODE	P49903	Chen et al.	choline phosphate	HMDB0001565	ENSG00000086475	SEPHS1	FALSE
92644	MR-PCA	GCST90200363	choline phosphate	14098_28_CARS_SYCC	14098_28_CARS_SYCC	2	-0.0119877	0.0259194	0.643723	DeCODE	P49589	Chen et al.	choline phosphate	HMDB0001565	ENSG00000110619	CARS	FALSE
92645	MR-PCA	GCST90200363	choline phosphate	14226_120_BHMT2_BHMT2	14226_120_BHMT2_BHMT2	2	-0.0211908	0.0259457	0.414079	DeCODE	Q9H2M3	Chen et al.	choline phosphate	HMDB0001565	ENSG00000132840	BHMT2	FALSE
92646	MR-PCA	GCST90200363	choline phosphate	14271_23_RAB6B_RAB6B	14271_23_RAB6B_RAB6B	2	0.00999366	0.0259701	0.700376	DeCODE	Q9NRW1	Chen et al.	choline phosphate	HMDB0001565	ENSG00000154917	RAB6B	FALSE
92647	MR-PCA	GCST90200363	choline phosphate	14287_6_RAB5C_RAB5C	14287_6_RAB5C_RAB5C	2	-0.0304941	0.0259454	0.239869	DeCODE	P51148	Chen et al.	choline phosphate	HMDB0001565	ENSG00000108774	RAB5C	FALSE
92648	MR-PCA	GCST90200363	choline phosphate	14332_3_RALA_RALA	14332_3_RALA_RALA	2	0.0124422	0.0259591	0.631725	DeCODE	P11233	Chen et al.	choline phosphate	HMDB0001565	ENSG00000006451	RALA	FALSE
92649	MR-PCA	GCST90200363	choline phosphate	15414_316_LDHA_LDHA	15414_316_LDHA_LDHA	2	-0.0099295	0.0259678	0.702181	DeCODE	P00338	Chen et al.	choline phosphate	HMDB0001565	ENSG00000134333	LDHA	FALSE
92650	MR-PCA	GCST90200363	choline phosphate	15426_5_NEU1_NEUR1	15426_5_NEU1_NEUR1	2	0.00841391	0.0259442	0.745705	DeCODE	Q99519	Chen et al.	choline phosphate	HMDB0001565	ENSG00000204386	NEU1	FALSE
92651	MR-PCA	GCST90200363	choline phosphate	15431_31_OTC_OTCase	15431_31_OTC_OTCase	2	-0.00394702	0.0259622	0.879164	DeCODE	P00480	Chen et al.	choline phosphate	HMDB0001565	ENSG00000036473	OTC	FALSE
92652	MR-PCA	GCST90200363	choline phosphate	15435_4_PNP_PNP	15435_4_PNP_PNP	2	-0.0083998	0.0259434	0.746109	DeCODE	P00491	Chen et al.	choline phosphate	HMDB0001565	ENSG00000198805	PNP	FALSE
92653	MR-PCA	GCST90200363	choline phosphate	15457_14_ANPEP_Aminopeptidase_N	15457_14_ANPEP_Aminopeptidase_N	2	-0.00280432	0.0258806	0.913713	DeCODE	P15144	Chen et al.	choline phosphate	HMDB0001565	ENSG00000166825	ANPEP	FALSE
92654	MR-PCA	GCST90200363	choline phosphate	15480_2_VNN2_VNN2	15480_2_VNN2_VNN2	2	-0.0301808	0.0258438	0.242882	DeCODE	O95498	Chen et al.	choline phosphate	HMDB0001565	ENSG00000112303	VNN2	FALSE
92655	MR-PCA	GCST90200363	choline phosphate	15487_164_CES1_carboxylesterase__liver	15487_164_CES1_carboxylesterase__liver	2	-0.022101	0.0259529	0.394447	DeCODE	P23141	Chen et al.	choline phosphate	HMDB0001565	ENSG00000198848	CES1	FALSE
92656	MR-PCA	GCST90200363	choline phosphate	15514_26_BCHE_Pseudocholinesterase	15514_26_BCHE_Pseudocholinesterase	2	0.0202377	0.025936	0.435217	DeCODE	P06276	Chen et al.	choline phosphate	HMDB0001565	ENSG00000114200	BCHE	FALSE
92657	MR-PCA	GCST90200363	choline phosphate	15526_33_GSS_GSHB	15526_33_GSS_GSHB	2	0.00390235	0.0259396	0.880418	DeCODE	P48637	Chen et al.	choline phosphate	HMDB0001565	ENSG00000100983	GSS	FALSE
92658	MR-PCA	GCST90200363	choline phosphate	15542_19_CKMT1A_KCRU	15542_19_CKMT1A_KCRU	2	0.00333618	0.025917	0.897575	DeCODE	P12532	Chen et al.	choline phosphate	HMDB0001565	ENSG00000237289	CKMT1A	FALSE
92659	MR-PCA	GCST90200363	choline phosphate	15553_22_ACHE_ACES	15553_22_ACHE_ACES	2	-0.00763695	0.0259494	0.768528	DeCODE	P22303	Chen et al.	choline phosphate	HMDB0001565	ENSG00000087085	ACHE	FALSE
92660	MR-PCA	GCST90200363	choline phosphate	15556_49_AMY2B_Alpha_amylase_2B	15556_49_AMY2B_Alpha_amylase_2B	2	-0.0419248	0.0259491	0.106169	DeCODE	P19961	Chen et al.	choline phosphate	HMDB0001565	ENSG00000240038	AMY2B	FALSE
92661	MR-PCA	GCST90200363	choline phosphate	15588_17_GLA_galactosidase__alpha	15588_17_GLA_galactosidase__alpha	2	-0.00925793	0.0259768	0.721547	DeCODE	P06280	Chen et al.	choline phosphate	HMDB0001565	ENSG00000102393	GLA	FALSE
92662	MR-PCA	GCST90200363	choline phosphate	15607_56_PKLR_KPYR	15607_56_PKLR_KPYR	2	-0.0044051	0.025953	0.865219	DeCODE	P30613	Chen et al.	choline phosphate	HMDB0001565	ENSG00000143627	PKLR	FALSE
92663	MR-PCA	GCST90200363	choline phosphate	16015_19_GPT_ALT	16015_19_GPT_ALT	2	-0.0590642	0.0259651	0.0229208	DeCODE	P24298	Chen et al.	choline phosphate	HMDB0001565	ENSG00000167701	GPT	FALSE
92664	MR-PCA	GCST90200363	choline phosphate	16769_20_RAC3_RAC3	16769_20_RAC3_RAC3	2	-0.00851764	0.0258564	0.741838	DeCODE	P60763	Chen et al.	choline phosphate	HMDB0001565	ENSG00000169750	RAC3	FALSE
92665	MR-PCA	GCST90200363	choline phosphate	16809_1_NME4_NDKM	16809_1_NME4_NDKM	2	-0.0308382	0.0259374	0.23446	DeCODE	O00746	Chen et al.	choline phosphate	HMDB0001565	ENSG00000103202	NME4	FALSE
92666	MR-PCA	GCST90200363	choline phosphate	16857_2_RAB2A_RAB2A	16857_2_RAB2A_RAB2A	2	-0.0337316	0.0259683	0.193959	DeCODE	P61019	Chen et al.	choline phosphate	HMDB0001565	ENSG00000104388	RAB2A	FALSE
92667	MR-PCA	GCST90200363	choline phosphate	16863_47_NANP_NANP	16863_47_NANP_NANP	2	-0.0024877	0.0259339	0.92358	DeCODE	Q8TBE9	Chen et al.	choline phosphate	HMDB0001565	ENSG00000170191	NANP	FALSE
92668	MR-PCA	GCST90200363	choline phosphate	16877_19_MSRB2_MSRB2	16877_19_MSRB2_MSRB2	2	-0.0338608	0.0259406	0.191784	DeCODE	Q9Y3D2	Chen et al.	choline phosphate	HMDB0001565	ENSG00000148450	MSRB2	FALSE
92669	MR-PCA	GCST90200363	choline phosphate	16883_57_RAB4A_RAB4A	16883_57_RAB4A_RAB4A	2	-0.0358155	0.0259442	0.167439	DeCODE	P20338	Chen et al.	choline phosphate	HMDB0001565	ENSG00000168118	RAB4A	FALSE
92670	MR-PCA	GCST90200363	choline phosphate	16932_5_SULT1E1_SULT_1E	16932_5_SULT1E1_SULT_1E	2	-0.0184551	0.0259527	0.477018	DeCODE	P49888	Chen et al.	choline phosphate	HMDB0001565	ENSG00000109193	SULT1E1	FALSE
92671	MR-PCA	GCST90200363	choline phosphate	17148_7_BLVRB_BLVRB	17148_7_BLVRB_BLVRB	2	-0.0103261	0.0257549	0.688465	DeCODE	P30043	Chen et al.	choline phosphate	HMDB0001565	ENSG00000090013	BLVRB	FALSE
92672	MR-PCA	GCST90200363	choline phosphate	17204_17_PNMT_PNMT	17204_17_PNMT_PNMT	2	-0.0167978	0.0259667	0.517697	DeCODE	Q3KPI0	Chen et al.	choline phosphate	HMDB0001565	ENSG00000007129	CEACAM21	FALSE
92673	MR-PCA	GCST90200363	choline phosphate	17205_21_RAB5A_RAB5A	17205_21_RAB5A_RAB5A	2	-0.014519	0.0259236	0.575434	DeCODE	P20339	Chen et al.	choline phosphate	HMDB0001565	ENSG00000144566	RAB5A	FALSE
92674	MR-PCA	GCST90200363	choline phosphate	17209_27_SULT2B1_ST2B1	17209_27_SULT2B1_ST2B1	2	-0.0491531	0.0259335	0.0580455	DeCODE	O00204	Chen et al.	choline phosphate	HMDB0001565	ENSG00000088002	SULT2B1	FALSE
92675	MR-PCA	GCST90200363	choline phosphate	17325_10_GUK1_KGUA	17325_10_GUK1_KGUA	2	-0.0161117	0.025911	0.534067	DeCODE	Q16774	Chen et al.	choline phosphate	HMDB0001565	ENSG00000143774	GUK1	FALSE
92676	MR-PCA	GCST90200363	choline phosphate	17333_20_ACADM_ACADM	17333_20_ACADM_ACADM	2	-0.00303907	0.0259882	0.906907	DeCODE	P11310	Chen et al.	choline phosphate	HMDB0001565	ENSG00000117054	ACADM	FALSE
92677	MR-PCA	GCST90200363	choline phosphate	17357_33_SEPSECS_SPCS	17357_33_SEPSECS_SPCS	2	-0.00271377	0.0259446	0.916694	DeCODE	Q9HD40	Chen et al.	choline phosphate	HMDB0001565	ENSG00000109618	SEPSECS	FALSE
92678	MR-PCA	GCST90200363	choline phosphate	17398_55_HMOX1_HO_1	17398_55_HMOX1_HO_1	2	-0.0137014	0.0259827	0.597967	DeCODE	P09601	Chen et al.	choline phosphate	HMDB0001565	ENSG00000100292	HMOX1	FALSE
92679	MR-PCA	GCST90200363	choline phosphate	17441_4_ALPI_Alkaline_phosphatase__intestine	17441_4_ALPI_Alkaline_phosphatase__intestine	2	-0.0612526	0.0259448	0.0182317	DeCODE	P09923	Chen et al.	choline phosphate	HMDB0001565	ENSG00000163295	ALPI	FALSE
92680	MR-PCA	GCST90200363	choline phosphate	17450_51_HARS_Histidyl_tRNA_synthetase	17450_51_HARS_Histidyl_tRNA_synthetase	2	-0.00262905	0.0257531	0.918688	DeCODE	P12081	Chen et al.	choline phosphate	HMDB0001565	ENSG00000170445	HARS	FALSE
92681	MR-PCA	GCST90200363	choline phosphate	17466_72_ACSF2_ACSF2	17466_72_ACSF2_ACSF2	2	-0.0259925	0.0259571	0.31665	DeCODE	Q96CM8	Chen et al.	choline phosphate	HMDB0001565	ENSG00000167107	ACSF2	FALSE
92682	MR-PCA	GCST90200363	choline phosphate	17467_1_DHRS9_DHRS9	17467_1_DHRS9_DHRS9	2	-0.00479485	0.0259774	0.85356	DeCODE	Q9BPW9	Chen et al.	choline phosphate	HMDB0001565	ENSG00000073737	DHRS9	FALSE
92683	MR-PCA	GCST90200363	choline phosphate	17495_141_SIRT3_SIR3	17495_141_SIRT3_SIR3	2	0.00165257	0.0259464	0.949216	DeCODE	Q9NTG7	Chen et al.	choline phosphate	HMDB0001565	ENSG00000142082	SIRT3	FALSE
92684	MR-PCA	GCST90200363	choline phosphate	17509_6_HPD_HPPD	17509_6_HPD_HPPD	2	-0.00317954	0.0259536	0.902496	DeCODE	P32754	Chen et al.	choline phosphate	HMDB0001565	ENSG00000158104	HPD	FALSE
92685	MR-PCA	GCST90200363	choline phosphate	17675_17_ACOT13_ACO13	17675_17_ACOT13_ACO13	2	-0.0182179	0.0259557	0.482753	DeCODE	Q9NPJ3	Chen et al.	choline phosphate	HMDB0001565	ENSG00000112304	ACOT13	FALSE
92686	MR-PCA	GCST90200363	choline phosphate	17744_31_RAB11A_RB11A	17744_31_RAB11A_RB11A	2	0.00177197	0.0257675	0.945175	DeCODE	P62491	Chen et al.	choline phosphate	HMDB0001565	ENSG00000103769	RAB11A	FALSE
92687	MR-PCA	GCST90200363	choline phosphate	17752_24_ARG2_Arginase	17752_24_ARG2_Arginase	2	-0.0261951	0.0259342	0.312467	DeCODE	P78540	Chen et al.	choline phosphate	HMDB0001565	ENSG00000081181	ARG2	FALSE
92688	MR-PCA	GCST90200363	choline phosphate	17789_1_QPRT_NADC	17789_1_QPRT_NADC	2	-0.00417164	0.0259522	0.872296	DeCODE	Q15274	Chen et al.	choline phosphate	HMDB0001565	ENSG00000103485	QPRT	FALSE
92689	MR-PCA	GCST90200363	choline phosphate	17792_158_ALDH5A1_SSDH	17792_158_ALDH5A1_SSDH	2	0.034558	0.0259631	0.183175	DeCODE	P51649	Chen et al.	choline phosphate	HMDB0001565	ENSG00000112294	ALDH5A1	FALSE
92690	MR-PCA	GCST90200363	choline phosphate	17814_8_BPNT1_BPNT1	17814_8_BPNT1_BPNT1	2	-0.0192319	0.0259483	0.458595	DeCODE	O95861	Chen et al.	choline phosphate	HMDB0001565	ENSG00000162813	BPNT1	FALSE
92691	MR-PCA	GCST90200363	choline phosphate	17822_57_RERG_RERG	17822_57_RERG_RERG	2	-0.0796725	0.0259365	0.00212748	DeCODE	Q96A58	Chen et al.	choline phosphate	HMDB0001565	ENSG00000134533	RERG	FALSE
92692	MR-PCA	GCST90200363	choline phosphate	17843_30_PPCS_PPCS	17843_30_PPCS_PPCS	2	-0.000360133	0.0258181	0.988871	DeCODE	Q9HAB8	Chen et al.	choline phosphate	HMDB0001565	ENSG00000127125	PPCS	FALSE
92693	MR-PCA	GCST90200363	choline phosphate	17857_6_ACADL_ACADL	17857_6_ACADL_ACADL	2	-0.0364121	0.0259449	0.160486	DeCODE	P28330	Chen et al.	choline phosphate	HMDB0001565	ENSG00000115361	ACADL	FALSE
92694	MR-PCA	GCST90200363	choline phosphate	18170_46_PYCR1_P5CR1	18170_46_PYCR1_P5CR1	2	-0.0177101	0.0259489	0.494925	DeCODE	P32322	Chen et al.	choline phosphate	HMDB0001565	ENSG00000183010	PYCR1	FALSE
92695	MR-PCA	GCST90200363	choline phosphate	18178_13_SARS_SYSC	18178_13_SARS_SYSC	2	0.00168727	0.0259484	0.948155	DeCODE	P49591	Chen et al.	choline phosphate	HMDB0001565	ENSG00000031698	SARS	FALSE
92696	MR-PCA	GCST90200363	choline phosphate	18179_56_SMS_SPSY	18179_56_SMS_SPSY	2	4.2533e-05	0.0259566	0.998693	DeCODE	P52788	Chen et al.	choline phosphate	HMDB0001565	ENSG00000102172	SMS	FALSE
92697	MR-PCA	GCST90200363	choline phosphate	18184_28_GMPS_GUAA	18184_28_GMPS_GUAA	2	-0.00331975	0.0259562	0.89823	DeCODE	P49915	Chen et al.	choline phosphate	HMDB0001565	ENSG00000163655	GMPS	FALSE
92698	MR-PCA	GCST90200363	choline phosphate	18186_15_TARS_SYTC	18186_15_TARS_SYTC	2	-0.00138063	0.0259334	0.957543	DeCODE	P26639	Chen et al.	choline phosphate	HMDB0001565	ENSG00000113407	TARS	FALSE
92699	MR-PCA	GCST90200363	choline phosphate	18187_16_ASPA_ACY2	18187_16_ASPA_ACY2	2	-0.0181198	0.0259883	0.48566	DeCODE	P45381	Chen et al.	choline phosphate	HMDB0001565	ENSG00000108381	ASPA	FALSE
92700	MR-PCA	GCST90200363	choline phosphate	18188_12_GATM_GATM	18188_12_GATM_GATM	2	0.00029531	0.0259387	0.990916	DeCODE	P50440	Chen et al.	choline phosphate	HMDB0001565	ENSG00000171766	GATM	FALSE
92701	MR-PCA	GCST90200363	choline phosphate	18197_97_CKMT2_KCRS	18197_97_CKMT2_KCRS	2	-0.0370782	0.0259304	0.152743	DeCODE	P17540	Chen et al.	choline phosphate	HMDB0001565	ENSG00000131730	CKMT2	FALSE
92702	MR-PCA	GCST90200363	choline phosphate	18232_42_PIP4K2B_PI42B	18232_42_PIP4K2B_PI42B	2	-0.000258613	0.0259893	0.992061	DeCODE	P78356	Chen et al.	choline phosphate	HMDB0001565	ENSG00000276293	PIP4K2B	FALSE
92703	MR-PCA	GCST90200363	choline phosphate	18297_8_MRAS_RASM	18297_8_MRAS_RASM	2	-0.0515868	0.0259249	0.0466067	DeCODE	Q8IXB1	Chen et al.	choline phosphate	HMDB0001565	ENSG00000077232	DNAJC10	FALSE
92704	MR-PCA	GCST90200363	choline phosphate	18309_18_CS_CISY	18309_18_CS_CISY	2	-0.0151019	0.0259383	0.560415	DeCODE	O75390	Chen et al.	choline phosphate	HMDB0001565	ENSG00000062485	CS	FALSE
92705	MR-PCA	GCST90200363	choline phosphate	18322_15_JMJD6_JMJD6	18322_15_JMJD6_JMJD6	2	-0.0252356	0.0259451	0.330726	DeCODE	Q6NYC1	Chen et al.	choline phosphate	HMDB0001565	ENSG00000070495	JMJD6	FALSE
92706	MR-PCA	GCST90200363	choline phosphate	18324_61_SUOX_SUOX	18324_61_SUOX_SUOX	2	-0.00861839	0.0258651	0.738979	DeCODE	P51687	Chen et al.	choline phosphate	HMDB0001565	ENSG00000139531	SUOX	FALSE
92707	MR-PCA	GCST90200363	choline phosphate	18328_36_PYCR2_P5CR2	18328_36_PYCR2_P5CR2	2	-0.063458	0.0259265	0.0143804	DeCODE	Q96C36	Chen et al.	choline phosphate	HMDB0001565	ENSG00000143811	PYCR2	FALSE
92708	MR-PCA	GCST90200363	choline phosphate	18329_4_PRPS2_PRPS2	18329_4_PRPS2_PRPS2	2	-0.0115181	0.0259772	0.657483	DeCODE	P11908	Chen et al.	choline phosphate	HMDB0001565	ENSG00000101911	PRPS2	FALSE
92709	MR-PCA	GCST90200363	choline phosphate	18338_26_IDH1_IDH	18338_26_IDH1_IDH	2	0.00236512	0.0259426	0.92736	DeCODE	O75874	Chen et al.	choline phosphate	HMDB0001565	ENSG00000138413	IDH1	FALSE
92710	MR-PCA	GCST90200363	choline phosphate	18342_2_PSAT1_SERC	18342_2_PSAT1_SERC	2	0.0475772	0.0259453	0.0666904	DeCODE	Q9Y617	Chen et al.	choline phosphate	HMDB0001565	ENSG00000135069	PSAT1	FALSE
92711	MR-PCA	GCST90200363	choline phosphate	18382_109_COMT_Catechol_O_methyltransferase	18382_109_COMT_Catechol_O_methyltransferase	2	0.0054493	0.0259917	0.833937	DeCODE	P21964	Chen et al.	choline phosphate	HMDB0001565	ENSG00000093010	COMT	FALSE
92712	MR-PCA	GCST90200363	choline phosphate	18398_1_AKR1D1_AK1D1	18398_1_AKR1D1_AK1D1	2	0.00982293	0.0259783	0.705341	DeCODE	P51857	Chen et al.	choline phosphate	HMDB0001565	ENSG00000122787	AKR1D1	FALSE
92713	MR-PCA	GCST90200363	choline phosphate	18401_18_ALKBH3_ALKB3	18401_18_ALKBH3_ALKB3	2	-0.0253552	0.0259444	0.328426	DeCODE	Q96Q83	Chen et al.	choline phosphate	HMDB0001565	ENSG00000166199	ALKBH3	FALSE
92714	MR-PCA	GCST90200363	choline phosphate	18403_25_AMPD2_AMPD2	18403_25_AMPD2_AMPD2	2	-0.00464024	0.025903	0.857828	DeCODE	Q01433	Chen et al.	choline phosphate	HMDB0001565	ENSG00000116337	AMPD2	FALSE
92715	MR-PCA	GCST90200363	choline phosphate	18422_41_MVD_ERG19	18422_41_MVD_ERG19	2	0.0110466	0.0259392	0.670205	DeCODE	P53602	Chen et al.	choline phosphate	HMDB0001565	ENSG00000167508	MVD	FALSE
92716	MR-PCA	GCST90200363	choline phosphate	18432_32_RALB_RALB	18432_32_RALB_RALB	2	-0.0140554	0.0257958	0.585842	DeCODE	P11234	Chen et al.	choline phosphate	HMDB0001565	ENSG00000144118	RALB	FALSE
92717	MR-PCA	GCST90200363	choline phosphate	18900_37_HRAS_H_ras__WT_	18900_37_HRAS_H_ras__WT_	2	0.00207902	0.0259359	0.93611	DeCODE	P01112	Chen et al.	choline phosphate	HMDB0001565	ENSG00000174775	HRAS	FALSE
92718	MR-PCA	GCST90200363	choline phosphate	18917_53_AMY2A_Pancreatic_alpha_amylase	18917_53_AMY2A_Pancreatic_alpha_amylase	2	-0.0371928	0.0259179	0.15128	DeCODE	P04746	Chen et al.	choline phosphate	HMDB0001565	ENSG00000243480	AMY2A	FALSE
92719	MR-PCA	GCST90200363	choline phosphate	19114_8_TK2_KITM	19114_8_TK2_KITM	2	-0.00650382	0.0259549	0.802138	DeCODE	O00142	Chen et al.	choline phosphate	HMDB0001565	ENSG00000166548	TK2	FALSE
92720	MR-PCA	GCST90200363	choline phosphate	19207_119_ADK_ADK	19207_119_ADK_ADK	2	-0.025025	0.0259529	0.334922	DeCODE	P55263	Chen et al.	choline phosphate	HMDB0001565	ENSG00000156110	ADK	FALSE
92721	MR-PCA	GCST90200363	choline phosphate	19222_124_RAB5B_RAB5B	19222_124_RAB5B_RAB5B	2	-0.017785	0.0259539	0.493183	DeCODE	P61020	Chen et al.	choline phosphate	HMDB0001565	ENSG00000111540	RAB5B	FALSE
92722	MR-PCA	GCST90200363	choline phosphate	19223_6_RAB1A_RAB1A	19223_6_RAB1A_RAB1A	2	-0.0148724	0.0259772	0.566971	DeCODE	P62820	Chen et al.	choline phosphate	HMDB0001565	ENSG00000138069	RAB1A	FALSE
92723	MR-PCA	GCST90200363	choline phosphate	19239_5_ARF1_ARF1	19239_5_ARF1_ARF1	2	-0.0561184	0.0259452	0.0305443	DeCODE	P84077	Chen et al.	choline phosphate	HMDB0001565	ENSG00000143761	ARF1	FALSE
92724	MR-PCA	GCST90200363	choline phosphate	19249_18_KARS_SYK	19249_18_KARS_SYK	2	0.00571294	0.0257797	0.82462	DeCODE	Q15046	Chen et al.	choline phosphate	HMDB0001565	ENSG00000065427	KARS	FALSE
92725	MR-PCA	GCST90200363	choline phosphate	19253_82_RAB2B_RAB2B	19253_82_RAB2B_RAB2B	2	-0.0246642	0.025945	0.341791	DeCODE	Q8WUD1	Chen et al.	choline phosphate	HMDB0001565	ENSG00000129472	RAB2B	FALSE
92726	MR-PCA	GCST90200363	choline phosphate	19254_125_GMPR_GMPR1	19254_125_GMPR_GMPR1	2	0.00766779	0.0259302	0.767452	DeCODE	P36959	Chen et al.	choline phosphate	HMDB0001565	ENSG00000137198	GMPR	FALSE
92727	MR-PCA	GCST90200363	choline phosphate	19258_24_GCDH_GCDH	19258_24_GCDH_GCDH	2	-0.0170046	0.0259424	0.512162	DeCODE	Q92947	Chen et al.	choline phosphate	HMDB0001565	ENSG00000105607	GCDH	FALSE
92728	MR-PCA	GCST90200363	choline phosphate	19262_219_ACADVL_ACADV	19262_219_ACADVL_ACADV	2	-0.0252553	0.0259536	0.330506	DeCODE	P49748	Chen et al.	choline phosphate	HMDB0001565	ENSG00000072778	ACADVL	FALSE
92729	MR-PCA	GCST90200363	choline phosphate	19270_26_YARS_SYYC	19270_26_YARS_SYYC	2	-0.00124373	0.0257742	0.961513	DeCODE	P54577	Chen et al.	choline phosphate	HMDB0001565	ENSG00000134684	YARS	FALSE
92730	MR-PCA	GCST90200363	choline phosphate	19278_19_RAB1B_RAB1B	19278_19_RAB1B_RAB1B	2	-0.00515098	0.0259431	0.842615	DeCODE	Q9H0U4	Chen et al.	choline phosphate	HMDB0001565	ENSG00000174903	RAB1B	FALSE
92731	MR-PCA	GCST90200363	choline phosphate	19365_11_BCAT2_BCAT2	19365_11_BCAT2_BCAT2	2	-0.011544	0.0259856	0.656866	DeCODE	O15382	Chen et al.	choline phosphate	HMDB0001565	ENSG00000105552	BCAT2	FALSE
92732	MR-PCA	GCST90200363	choline phosphate	19376_74_NNMT_NNMT	19376_74_NNMT_NNMT	2	-0.00957568	0.0261457	0.714183	DeCODE	P40261	Chen et al.	choline phosphate	HMDB0001565	ENSG00000166741	NNMT	FALSE
92733	MR-PCA	GCST90200363	choline phosphate	19446_1_GMPR2_GMPR2	19446_1_GMPR2_GMPR2	2	-0.0125837	0.0259807	0.628138	DeCODE	Q9P2T1	Chen et al.	choline phosphate	HMDB0001565	ENSG00000100938	GMPR2	FALSE
92734	MR-PCA	GCST90200363	choline phosphate	19448_104_UPP1_UPP1	19448_104_UPP1_UPP1	2	-0.0147007	0.0259452	0.570982	DeCODE	Q16831	Chen et al.	choline phosphate	HMDB0001565	ENSG00000183696	UPP1	FALSE
92735	MR-PCA	GCST90200363	choline phosphate	19467_3_RBKS_RBSK	19467_3_RBKS_RBSK	2	-0.0506103	0.0259539	0.051175	DeCODE	Q9H477	Chen et al.	choline phosphate	HMDB0001565	ENSG00000171174	RBKS	FALSE
92736	MR-PCA	GCST90200363	choline phosphate	19483_16_KDSR_KDSR	19483_16_KDSR_KDSR	2	-0.0539306	0.0259438	0.0376403	DeCODE	Q06136	Chen et al.	choline phosphate	HMDB0001565	ENSG00000119537	KDSR	FALSE
92737	MR-PCA	GCST90200363	choline phosphate	19496_1_NPL_NPL	19496_1_NPL_NPL	2	-0.0314458	0.0259378	0.225376	DeCODE	Q9BXD5	Chen et al.	choline phosphate	HMDB0001565	ENSG00000135838	NPL	FALSE
92738	MR-PCA	GCST90200363	choline phosphate	19504_22_DTYMK_KTHY	19504_22_DTYMK_KTHY	2	-0.00627932	0.0259977	0.809141	DeCODE	P23919	Chen et al.	choline phosphate	HMDB0001565	ENSG00000168393	DTYMK	FALSE
92739	MR-PCA	GCST90200363	choline phosphate	19506_6_GLYAT_GLYAT	19506_6_GLYAT_GLYAT	2	-0.00136777	0.0259531	0.95797	DeCODE	Q6IB77	Chen et al.	choline phosphate	HMDB0001565	ENSG00000149124	GLYAT	FALSE
92740	MR-PCA	GCST90200363	choline phosphate	19518_12_HK3_HXK3	19518_12_HK3_HXK3	2	-0.075919	0.0259425	0.00342868	DeCODE	P52790	Chen et al.	choline phosphate	HMDB0001565	ENSG00000160883	HK3	FALSE
92741	MR-PCA	GCST90200363	choline phosphate	2622_18_HMOX2_HO_2	2622_18_HMOX2_HO_2	2	-0.0174387	0.025945	0.501495	DeCODE	P30519	Chen et al.	choline phosphate	HMDB0001565	ENSG00000103415	HMOX2	FALSE
92742	MR-PCA	GCST90200363	choline phosphate	2642_4_PAFAH1B2_PAFAH_beta_subunit	2642_4_PAFAH1B2_PAFAH_beta_subunit	2	-0.0126857	0.0259392	0.624802	DeCODE	P68402	Chen et al.	choline phosphate	HMDB0001565	ENSG00000168092	PAFAH1B2	FALSE
92743	MR-PCA	GCST90200363	choline phosphate	2870_29_RAC1_RAC1	2870_29_RAC1_RAC1	2	0.000744017	0.0259249	0.977105	DeCODE	P63000	Chen et al.	choline phosphate	HMDB0001565	ENSG00000136238	RAC1	FALSE
92744	MR-PCA	GCST90200363	choline phosphate	2943_5_CYP3A4_Cytochrome_P450_3A4	2943_5_CYP3A4_Cytochrome_P450_3A4	2	-0.0244221	0.0259558	0.346751	DeCODE	P08684	Chen et al.	choline phosphate	HMDB0001565	ENSG00000160868	CYP3A4	FALSE
92745	MR-PCA	GCST90200363	choline phosphate	2991_9_IL1R1_IL_1_sRI	2991_9_IL1R1_IL_1_sRI	2	-0.0266543	0.0259652	0.304636	DeCODE	P14778	Chen et al.	choline phosphate	HMDB0001565	ENSG00000115594	IL1R1	FALSE
92746	MR-PCA	GCST90200363	choline phosphate	2993_1_IL18RAP_IL_18_Rb	2993_1_IL18RAP_IL_18_Rb	2	-0.0206556	0.0259451	0.425957	DeCODE	O95256	Chen et al.	choline phosphate	HMDB0001565	ENSG00000115607	IL18RAP	FALSE
92747	MR-PCA	GCST90200363	choline phosphate	2994_71_IL1RL2_IL_1Rrp2	2994_71_IL1RL2_IL_1Rrp2	2	-0.0368844	0.0259295	0.154884	DeCODE	Q9HB29	Chen et al.	choline phosphate	HMDB0001565	ENSG00000115598	IL1RL2	FALSE
92748	MR-PCA	GCST90200363	choline phosphate	3182_38_ENTPD1_CD39	3182_38_ENTPD1_CD39	2	-0.0684312	0.0259453	0.00835159	DeCODE	P49961	Chen et al.	choline phosphate	HMDB0001565	ENSG00000138185	ENTPD1	FALSE
92749	MR-PCA	GCST90200363	choline phosphate	3192_3_CNDP2_Glutamate_carboxypeptidase	3192_3_CNDP2_Glutamate_carboxypeptidase	2	-0.0537422	0.0259503	0.0383615	DeCODE	Q96KP4	Chen et al.	choline phosphate	HMDB0001565	ENSG00000133313	CNDP2	FALSE
92750	MR-PCA	GCST90200363	choline phosphate	3232_28_ACP5_TrATPase	3232_28_ACP5_TrATPase	2	0.0139813	0.0261114	0.592341	DeCODE	P13686	Chen et al.	choline phosphate	HMDB0001565	ENSG00000102575	ACP5	FALSE
92751	MR-PCA	GCST90200363	choline phosphate	3343_1_ACY1_Aminoacylase_1	3343_1_ACY1_Aminoacylase_1	2	-0.0010306	0.0261906	0.968611	DeCODE	Q03154	Chen et al.	choline phosphate	HMDB0001565	ENSG00000114786	ACY1	FALSE
92752	MR-PCA	GCST90200363	choline phosphate	3583_54_ARSA_Arylsulfatase_A	3583_54_ARSA_Arylsulfatase_A	2	-0.0118138	0.0259438	0.64885	DeCODE	P15289	Chen et al.	choline phosphate	HMDB0001565	ENSG00000100299	ARSA	FALSE
92753	MR-PCA	GCST90200363	choline phosphate	3761_4_PTGS2_COX_2	3761_4_PTGS2_COX_2	2	-0.0123036	0.0258336	0.633887	DeCODE	P35354	Chen et al.	choline phosphate	HMDB0001565	ENSG00000073756	PTGS2	FALSE
92754	MR-PCA	GCST90200363	choline phosphate	3800_71_CKB_CK_BB	3800_71_CKB_CK_BB	2	-0.0141666	0.0258624	0.583852	DeCODE	P12277	Chen et al.	choline phosphate	HMDB0001565	ENSG00000166165	CKB	FALSE
92755	MR-PCA	GCST90200363	choline phosphate	3848_14_GAPDH_GAPDH__liver	3848_14_GAPDH_GAPDH__liver	2	-0.0118083	0.0259451	0.649019	DeCODE	P04406	Chen et al.	choline phosphate	HMDB0001565	ENSG00000111640	GAPDH	FALSE
92756	MR-PCA	GCST90200363	choline phosphate	3890_8_LDHB_LDH_H_1	3890_8_LDHB_LDH_H_1	2	-0.00625291	0.0259383	0.809502	DeCODE	P07195	Chen et al.	choline phosphate	HMDB0001565	ENSG00000111716	LDHB	FALSE
92757	MR-PCA	GCST90200363	choline phosphate	4234_8_IL1RL1_IL_1_R4	4234_8_IL1RL1_IL_1_R4	2	0.0498571	0.0259408	0.0546114	DeCODE	Q01638	Chen et al.	choline phosphate	HMDB0001565	ENSG00000115602	IL1RL1	FALSE
92758	MR-PCA	GCST90200363	choline phosphate	4294_16_SPHK1_Sphingosine_kinase_1	4294_16_SPHK1_Sphingosine_kinase_1	2	0.00885952	0.0259758	0.733052	DeCODE	Q9NYA1	Chen et al.	choline phosphate	HMDB0001565	ENSG00000176170	SPHK1	FALSE
92759	MR-PCA	GCST90200363	choline phosphate	4301_58_TK1_Thymidine_kinase	4301_58_TK1_Thymidine_kinase	2	-0.0543353	0.0259486	0.0362634	DeCODE	P04183	Chen et al.	choline phosphate	HMDB0001565	ENSG00000167900	TK1	FALSE
92760	MR-PCA	GCST90200363	choline phosphate	4435_66_ENPP7_ENPP7	4435_66_ENPP7_ENPP7	2	-0.0101617	0.0259687	0.695571	DeCODE	Q6UWV6	Chen et al.	choline phosphate	HMDB0001565	ENSG00000182156	ENPP7	FALSE
92761	MR-PCA	GCST90200363	choline phosphate	4436_1_ENTPD3_ENTP3	4436_1_ENTPD3_ENTP3	2	-0.0630566	0.0259407	0.0150658	DeCODE	O75355	Chen et al.	choline phosphate	HMDB0001565	ENSG00000168032	ENTPD3	FALSE
92762	MR-PCA	GCST90200363	choline phosphate	4437_56_ENTPD5_ENTP5	4437_56_ENTPD5_ENTP5	2	-0.00846624	0.0259429	0.744166	DeCODE	O75356	Chen et al.	choline phosphate	HMDB0001565	ENSG00000187097	ENTPD5	FALSE
92763	MR-PCA	GCST90200363	choline phosphate	4468_21_SPHK2_SPHK2	4468_21_SPHK2_SPHK2	2	-0.0324756	0.025945	0.210674	DeCODE	Q9NRA0	Chen et al.	choline phosphate	HMDB0001565	ENSG00000063176	SPHK2	FALSE
92764	MR-PCA	GCST90200363	choline phosphate	4535_50_BST1_BST1	4535_50_BST1_BST1	2	-0.000363941	0.0259473	0.988809	DeCODE	Q10588	Chen et al.	choline phosphate	HMDB0001565	ENSG00000109743	BST1	FALSE
92765	MR-PCA	GCST90200363	choline phosphate	4559_64_KYNU_KYNU	4559_64_KYNU_KYNU	2	-0.161408	0.0259388	4.88788e-10	DeCODE	Q16719	Chen et al.	choline phosphate	HMDB0001565	ENSG00000115919	KYNU	FALSE
92766	MR-PCA	GCST90200363	choline phosphate	4965_27_ATP5B_ATP_synthase_beta_chain	4965_27_ATP5B_ATP_synthase_beta_chain	2	-0.0478842	0.0259422	0.0649201	DeCODE	P06576	Chen et al.	choline phosphate	HMDB0001565	ENSG00000110955	ATP5B	FALSE
92767	MR-PCA	GCST90200363	choline phosphate	5011_11_NAMPT_PBEF	5011_11_NAMPT_PBEF	2	-0.0102003	0.0259417	0.694171	DeCODE	P43490	Chen et al.	choline phosphate	HMDB0001565	ENSG00000105835	NAMPT	FALSE
92768	MR-PCA	GCST90200363	choline phosphate	5015_15_PLA2G7_PAFAH	5015_15_PLA2G7_PAFAH	2	-0.0413639	0.0259731	0.111257	DeCODE	Q13093	Chen et al.	choline phosphate	HMDB0001565	ENSG00000146070	PLA2G7	FALSE
92769	MR-PCA	GCST90200363	choline phosphate	5020_50_PGK1_phosphoglycerate_kinase_1	5020_50_PGK1_phosphoglycerate_kinase_1	2	-0.0293046	0.0259374	0.258552	DeCODE	P00558	Chen et al.	choline phosphate	HMDB0001565	ENSG00000102144	PGK1	FALSE
92770	MR-PCA	GCST90200363	choline phosphate	5030_52_SIRT2_SIRT2	5030_52_SIRT2_SIRT2	2	0.0149561	0.0259445	0.564301	DeCODE	Q8IXJ6	Chen et al.	choline phosphate	HMDB0001565	ENSG00000068903	SIRT2	FALSE
92771	MR-PCA	GCST90200363	choline phosphate	5082_51_IL1RAPL2_IL_1_sR9	5082_51_IL1RAPL2_IL_1_sR9	2	0.00158681	0.0259585	0.951257	DeCODE	Q9NP60	Chen et al.	choline phosphate	HMDB0001565	ENSG00000189108	IL1RAPL2	FALSE
92772	MR-PCA	GCST90200363	choline phosphate	5229_90_IMPDH1_IMDH1	5229_90_IMPDH1_IMDH1	2	-0.0113819	0.0259451	0.660886	DeCODE	P20839	Chen et al.	choline phosphate	HMDB0001565	ENSG00000106348	IMPDH1	FALSE
92773	MR-PCA	GCST90200363	choline phosphate	5250_53_IMPDH2_IMDH2	5250_53_IMPDH2_IMDH2	2	-0.00675802	0.0259428	0.79448	DeCODE	P12268	Chen et al.	choline phosphate	HMDB0001565	ENSG00000178035	IMPDH2	FALSE
92774	MR-PCA	GCST90200363	choline phosphate	5456_59_CNDP1_CNDP1	5456_59_CNDP1_CNDP1	2	0.0124101	0.0259385	0.632335	DeCODE	Q96KN2	Chen et al.	choline phosphate	HMDB0001565	ENSG00000150656	CNDP1	FALSE
92775	MR-PCA	GCST90200363	choline phosphate	5478_50_FOLH1_PSMA	5478_50_FOLH1_PSMA	2	0.0761421	0.0259553	0.00335067	DeCODE	Q04609	Chen et al.	choline phosphate	HMDB0001565	ENSG00000086205	FOLH1	FALSE
92776	MR-PCA	GCST90200363	choline phosphate	5620_13_PAM_AMD	5620_13_PAM_AMD	2	-0.0152872	0.0258386	0.554089	DeCODE	P19021	Chen et al.	choline phosphate	HMDB0001565	ENSG00000145730	PAM	FALSE
92777	MR-PCA	GCST90200363	choline phosphate	5742_14_ACP6_PPA6	5742_14_ACP6_PPA6	2	0.0165277	0.025999	0.524969	DeCODE	Q9NPH0	Chen et al.	choline phosphate	HMDB0001565	ENSG00000162836	ACP6	FALSE
92778	MR-PCA	GCST90200363	choline phosphate	5843_60_EHMT2_NG36	5843_60_EHMT2_NG36	2	-0.0246509	0.0259425	0.342005	DeCODE	Q96KQ7	Chen et al.	choline phosphate	HMDB0001565	ENSG00000204371	EHMT2	FALSE
92779	MR-PCA	GCST90200363	choline phosphate	5867_60_ARG1_ARGI1	5867_60_ARG1_ARGI1	2	-0.0639515	0.0259399	0.0136872	DeCODE	P05089	Chen et al.	choline phosphate	HMDB0001565	ENSG00000118520	ARG1	FALSE
92780	MR-PCA	GCST90200363	choline phosphate	5909_51_NME1_Nucleoside_diphosphate_kinase_A	5909_51_NME1_Nucleoside_diphosphate_kinase_A	2	0.0122984	0.0256676	0.63184	DeCODE	P15531	Chen et al.	choline phosphate	HMDB0001565	ENSG00000239672	NME1	FALSE
92781	MR-PCA	GCST90200363	choline phosphate	6077_63_CECR1_CECR1	6077_63_CECR1_CECR1	2	-0.024669	0.0259228	0.341284	DeCODE	Q9NZK5	Chen et al.	choline phosphate	HMDB0001565	ENSG00000093072	CECR1	FALSE
92782	MR-PCA	GCST90200363	choline phosphate	6221_1_ADPGK_ADPGK	6221_1_ADPGK_ADPGK	2	-0.0607142	0.0259549	0.0193243	DeCODE	Q9BRR6	Chen et al.	choline phosphate	HMDB0001565	ENSG00000159322	ADPGK	FALSE
92783	MR-PCA	GCST90200363	choline phosphate	6431_68_PCYOX1_PCYOX	6431_68_PCYOX1_PCYOX	2	0.0375341	0.0259408	0.147921	DeCODE	Q9UHG3	Chen et al.	choline phosphate	HMDB0001565	ENSG00000116005	PCYOX1	FALSE
92784	MR-PCA	GCST90200363	choline phosphate	6434_18_AOC2_Amine_oxidase	6434_18_AOC2_Amine_oxidase	2	-0.0179596	0.0259337	0.488611	DeCODE	O75106	Chen et al.	choline phosphate	HMDB0001565	ENSG00000131480	AOC2	FALSE
92785	MR-PCA	GCST90200363	choline phosphate	6480_1_CANT1_CANT1	6480_1_CANT1_CANT1	2	0.0046635	0.0259415	0.857333	DeCODE	Q8WVQ1	Chen et al.	choline phosphate	HMDB0001565	ENSG00000171302	CANT1	FALSE
92786	MR-PCA	GCST90200363	choline phosphate	6706_18_ALPPL2_PPBN	6706_18_ALPPL2_PPBN	2	0.0282701	0.0259465	0.27591	DeCODE	P10696	Chen et al.	choline phosphate	HMDB0001565	ENSG00000163286	ALPPL2	FALSE
92787	MR-PCA	GCST90200363	choline phosphate	6715_63_ALPPL2_PPBN	6715_63_ALPPL2_PPBN	2	0.0108156	0.0258015	0.675082	DeCODE	P10696	Chen et al.	choline phosphate	HMDB0001565	ENSG00000163286	ALPPL2	FALSE
92788	MR-PCA	GCST90200363	choline phosphate	6923_1_PLOD2_PLOD2	6923_1_PLOD2_PLOD2	2	-0.0246823	0.0258672	0.339986	DeCODE	O00469	Chen et al.	choline phosphate	HMDB0001565	ENSG00000152952	PLOD2	FALSE
92789	MR-PCA	GCST90200363	choline phosphate	6998_106_ASPH_HAAH	6998_106_ASPH_HAAH	2	-0.00878637	0.0259569	0.734988	DeCODE	Q12797	Chen et al.	choline phosphate	HMDB0001565	ENSG00000198363	ASPH	FALSE
92790	MR-PCA	GCST90200363	choline phosphate	7137_8_MSRA_MSRA	7137_8_MSRA_MSRA	2	0.0111336	0.025923	0.667568	DeCODE	Q9UJ68	Chen et al.	choline phosphate	HMDB0001565	ENSG00000175806	MSRA	FALSE
92791	MR-PCA	GCST90200363	choline phosphate	7206_20_FBP1_F16P1	7206_20_FBP1_F16P1	2	-0.000569842	0.0259683	0.982493	DeCODE	P09467	Chen et al.	choline phosphate	HMDB0001565	ENSG00000165140	FBP1	FALSE
92792	MR-PCA	GCST90200363	choline phosphate	7267_2_SPTLC2_LCB2	7267_2_SPTLC2_LCB2	2	-0.038148	0.0258828	0.140515	DeCODE	O15270	Chen et al.	choline phosphate	HMDB0001565	ENSG00000100596	SPTLC2	FALSE
92793	MR-PCA	GCST90200363	choline phosphate	7761_125_CHKB_CHKB	7761_125_CHKB_CHKB	2	-0.0130906	0.0259209	0.613546	DeCODE	Q9Y259	Chen et al.	choline phosphate	HMDB0001565	ENSG00000100288	CHKB	FALSE
92794	MR-PCA	GCST90200363	choline phosphate	7824_88_MSRB3_MSRB3	7824_88_MSRB3_MSRB3	2	0.0222957	0.025946	0.390168	DeCODE	Q8IXL7	Chen et al.	choline phosphate	HMDB0001565	ENSG00000174099	MSRB3	FALSE
92795	MR-PCA	GCST90200363	choline phosphate	7825_7_ABHD12_ABD12	7825_7_ABHD12_ABD12	2	-0.0373798	0.0259425	0.149621	DeCODE	Q8N2K0	Chen et al.	choline phosphate	HMDB0001565	ENSG00000100997	ABHD12	FALSE
92796	MR-PCA	GCST90200363	choline phosphate	7879_12_CYP3A4_Cytochrome_P450_3A4	7879_12_CYP3A4_Cytochrome_P450_3A4	2	-0.0421429	0.0259269	0.104067	DeCODE	P08684	Chen et al.	choline phosphate	HMDB0001565	ENSG00000160868	CYP3A4	FALSE
92797	MR-PCA	GCST90200363	choline phosphate	7886_26_SPTLC1_SPTC1	7886_26_SPTLC1_SPTC1	2	0.00903981	0.0259447	0.72752	DeCODE	O15269	Chen et al.	choline phosphate	HMDB0001565	ENSG00000090054	SPTLC1	FALSE
92798	MR-PCA	GCST90200363	choline phosphate	7986_98_NAALAD2_NALD2	7986_98_NAALAD2_NALD2	2	-0.0177196	0.0259078	0.494009	DeCODE	Q9Y3Q0	Chen et al.	choline phosphate	HMDB0001565	ENSG00000077616	NAALAD2	FALSE
92799	MR-PCA	GCST90200363	choline phosphate	7999_23_ENTPD1_CD39	7999_23_ENTPD1_CD39	2	-0.028794	0.0259455	0.26709	DeCODE	P49961	Chen et al.	choline phosphate	HMDB0001565	ENSG00000138185	ENTPD1	FALSE
92800	MR-PCA	GCST90200363	choline phosphate	8004_15_GAPDHS_G3PT	8004_15_GAPDHS_G3PT	2	0.0197528	0.0259382	0.44634	DeCODE	O14556	Chen et al.	choline phosphate	HMDB0001565	ENSG00000105679	GAPDHS	FALSE
92801	MR-PCA	GCST90200363	choline phosphate	8011_96_PAPL_PAPL	8011_96_PAPL_PAPL	2	0.00476486	0.0259487	0.854307	DeCODE	Q6ZNF0	Chen et al.	choline phosphate	HMDB0001565	ENSG00000183760	ACP7	FALSE
92802	MR-PCA	GCST90200363	choline phosphate	8269_327_ARSK_ARSK	8269_327_ARSK_ARSK	2	-0.0197142	0.0259474	0.447388	DeCODE	Q6UWY0	Chen et al.	choline phosphate	HMDB0001565	ENSG00000164291	ARSK	FALSE
92803	MR-PCA	GCST90200363	choline phosphate	8325_37_ADH4_ADH4	8325_37_ADH4_ADH4	2	-0.00819963	0.0259454	0.751977	DeCODE	P08319	Chen et al.	choline phosphate	HMDB0001565	ENSG00000198099	ADH4	FALSE
92804	MR-PCA	GCST90200363	choline phosphate	8328_9_ETNK1_EKI1	8328_9_ETNK1_EKI1	2	-0.0129541	0.0259312	0.617387	DeCODE	Q9HBU6	Chen et al.	choline phosphate	HMDB0001565	ENSG00000139163	ETNK1	FALSE
92805	MR-PCA	GCST90200363	choline phosphate	8396_42_FAAH2_FAAH2	8396_42_FAAH2_FAAH2	2	-0.0243205	0.0259447	0.348556	DeCODE	Q6GMR7	Chen et al.	choline phosphate	HMDB0001565	ENSG00000165591	FAAH2	FALSE
92806	MR-PCA	GCST90200363	choline phosphate	8569_147_ARL8B_ARL8B	8569_147_ARL8B_ARL8B	2	-0.0264346	0.025993	0.30916	DeCODE	Q9NVJ2	Chen et al.	choline phosphate	HMDB0001565	ENSG00000134108	ARL8B	FALSE
92807	MR-PCA	GCST90200363	choline phosphate	8932_1_ENTPD6_ENTP6	8932_1_ENTPD6_ENTP6	2	-0.0144636	0.0259433	0.577181	DeCODE	O75354	Chen et al.	choline phosphate	HMDB0001565	ENSG00000197586	ENTPD6	FALSE
92808	MR-PCA	GCST90200363	choline phosphate	9000_177_SLC3A1_SLC31	9000_177_SLC3A1_SLC31	2	-0.0622985	0.0259955	0.0165519	DeCODE	Q07837	Chen et al.	choline phosphate	HMDB0001565	ENSG00000138079	SLC3A1	FALSE
92809	MR-PCA	GCST90200363	choline phosphate	9045_3_SLC27A2_S27A2	9045_3_SLC27A2_S27A2	2	-0.0159348	0.0261586	0.542418	DeCODE	O14975	Chen et al.	choline phosphate	HMDB0001565	ENSG00000140284	SLC27A2	FALSE
92810	MR-PCA	GCST90200363	choline phosphate	9231_23_IMPAD1_IMPA3	9231_23_IMPAD1_IMPA3	2	-0.0236703	0.0259263	0.361251	DeCODE	Q9NX62	Chen et al.	choline phosphate	HMDB0001565	ENSG00000104331	IMPAD1	FALSE
92811	MR-PCA	GCST90200363	choline phosphate	9237_54_ACP2_Lysosomal_acid_phosphatase	9237_54_ACP2_Lysosomal_acid_phosphatase	2	0.0042784	0.0259658	0.869125	DeCODE	P11117	Chen et al.	choline phosphate	HMDB0001565	ENSG00000134575	ACP2	FALSE
92812	MR-PCA	GCST90200363	choline phosphate	9244_27_PPT1_PPT1	9244_27_PPT1_PPT1	2	-0.00110179	0.0259676	0.966156	DeCODE	P50897	Chen et al.	choline phosphate	HMDB0001565	ENSG00000131238	PPT1	FALSE
92813	MR-PCA	GCST90200363	choline phosphate	9385_4_GAA_GAA	9385_4_GAA_GAA	2	-0.00889872	0.0259453	0.731614	DeCODE	P10253	Chen et al.	choline phosphate	HMDB0001565	ENSG00000171298	GAA	FALSE
92814	MR-PCA	GCST90200363	choline phosphate	9482_110_NUDT9_NUDT9	9482_110_NUDT9_NUDT9	2	-0.0089012	0.0259477	0.731565	DeCODE	Q9BW91	Chen et al.	choline phosphate	HMDB0001565	ENSG00000170502	NUDT9	FALSE
92815	MR-PCA	GCST90200363	choline phosphate	9504_19_RAB27A_RB27A	9504_19_RAB27A_RB27A	2	-0.0170772	0.0259759	0.510908	DeCODE	P51159	Chen et al.	choline phosphate	HMDB0001565	ENSG00000069974	RAB27A	FALSE
92816	MR-PCA	GCST90200363	choline phosphate	9518_95_PLA1A_PLA1A	9518_95_PLA1A_PLA1A	2	-0.0127502	0.0259471	0.62315	DeCODE	Q53H76	Chen et al.	choline phosphate	HMDB0001565	ENSG00000144837	PLA1A	FALSE
92817	MR-PCA	GCST90200363	choline phosphate	9759_13_IDO1_INDO	9759_13_IDO1_INDO	2	-0.0399496	0.025966	0.123918	DeCODE	P14902	Chen et al.	choline phosphate	HMDB0001565	ENSG00000131203	IDO1	FALSE
92818	MR-PCA	GCST90200363	choline phosphate	9828_86_LDHC_LDHC	9828_86_LDHC_LDHC	2	-0.0385208	0.0260211	0.138774	DeCODE	P07864	Chen et al.	choline phosphate	HMDB0001565	ENSG00000166796	LDHC	FALSE
92819	MR-PCA	GCST90200363	choline phosphate	9834_62_ADH1B_ADH1B	9834_62_ADH1B_ADH1B	2	-0.019337	0.0259794	0.456681	DeCODE	P00325	Chen et al.	choline phosphate	HMDB0001565	ENSG00000196616	ADH1B	FALSE
92820	MR-PCA	GCST90200363	choline phosphate	9840_2_CDC42_Cdc42Hs	9840_2_CDC42_Cdc42Hs	2	0.00913668	0.0259649	0.724924	DeCODE	P60953	Chen et al.	choline phosphate	HMDB0001565	ENSG00000070831	CDC42	FALSE
92821	MR-PCA	GCST90200363	choline phosphate	9855_10_RHOA_Rho_A	9855_10_RHOA_Rho_A	2	-0.0204313	0.0259419	0.430942	DeCODE	P61586	Chen et al.	choline phosphate	HMDB0001565	ENSG00000067560	RHOA	FALSE
92822	MR-PCA	GCST90200363	choline phosphate	9856_22_DHPS_DHYS	9856_22_DHPS_DHYS	2	-0.0632002	0.0259543	0.0148893	DeCODE	P49366	Chen et al.	choline phosphate	HMDB0001565	ENSG00000095059	DHPS	FALSE
92823	MR-PCA	GCST90200363	choline phosphate	9859_180_SAT1_SSAT_1	9859_180_SAT1_SSAT_1	2	-0.0282048	0.0259541	0.277161	DeCODE	P21673	Chen et al.	choline phosphate	HMDB0001565	ENSG00000130066	SAT1	FALSE
92824	MR-PCA	GCST90200363	choline phosphate	9867_23_FBP2_F16P2	9867_23_FBP2_F16P2	2	-0.0132525	0.0259453	0.6095	DeCODE	O00757	Chen et al.	choline phosphate	HMDB0001565	ENSG00000130957	FBP2	FALSE
92825	MR-PCA	GCST90200363	choline phosphate	9870_17_WARS_SYWC	9870_17_WARS_SYWC	2	-0.00925204	0.0259541	0.721484	DeCODE	P23381	Chen et al.	choline phosphate	HMDB0001565	ENSG00000140105	WARS	FALSE
92826	MR-PCA	GCST90200363	choline phosphate	9880_33_TDO2_T23O	9880_33_TDO2_T23O	2	0.031011	0.025943	0.231949	DeCODE	P48775	Chen et al.	choline phosphate	HMDB0001565	ENSG00000151790	TDO2	FALSE
92827	MR-PCA	GCST90200363	choline phosphate	9885_41_RAP2A_RAP2A	9885_41_RAP2A_RAP2A	2	0.0298523	0.0260841	0.252432	DeCODE	P10114	Chen et al.	choline phosphate	HMDB0001565	ENSG00000125249	RAP2A	FALSE
92828	MR-PCA	GCST90200363	choline phosphate	9910_9_MTAP_MTAP	9910_9_MTAP_MTAP	2	0.0202827	0.0259386	0.434244	DeCODE	Q13126	Chen et al.	choline phosphate	HMDB0001565	ENSG00000099810	MTAP	FALSE
92832	MR-PCA	GCST90200363	choline phosphate	ACADM:P11310:OID31277:v1:Oncology_II	ACADM:P11310:OID31277:v1:Oncology_II	2	0.0131031	0.0267793	0.624629	PPP	P11310	Chen et al.	choline phosphate	HMDB0001565	ENSG00000117054	ACADM	FALSE
92833	MR-PCA	GCST90200363	choline phosphate	ACHE:P22303:OID30585:v1:Inflammation_II	ACHE:P22303:OID30585:v1:Inflammation_II	2	-0.0625354	0.0268386	0.0198034	PPP	P22303	Chen et al.	choline phosphate	HMDB0001565	ENSG00000087085	ACHE	FALSE
92835	MR-PCA	GCST90200363	choline phosphate	ACOT13:Q9NPJ3:OID31522:v1:Oncology_II	ACOT13:Q9NPJ3:OID31522:v1:Oncology_II	2	-0.0138923	0.0265961	0.601431	PPP	Q9NPJ3	Chen et al.	choline phosphate	HMDB0001565	ENSG00000112304	ACOT13	FALSE
92836	MR-PCA	GCST90200363	choline phosphate	ACOX1:Q15067:OID20124:v1:Cardiometabolic	ACOX1:Q15067:OID20124:v1:Cardiometabolic	2	0.00655159	0.0266364	0.80571	PPP	Q15067	Chen et al.	choline phosphate	HMDB0001565	ENSG00000161533	ACOX1	FALSE
92839	MR-PCA	GCST90200363	choline phosphate	ACP5:P13686:OID20314:v1:Cardiometabolic	ACP5:P13686:OID20314:v1:Cardiometabolic	2	0.0242904	0.0265566	0.360368	PPP	P13686	Chen et al.	choline phosphate	HMDB0001565	ENSG00000102575	ACP5	FALSE
92840	MR-PCA	GCST90200363	choline phosphate	ACP6:Q9NPH0:OID21432:v1:Oncology	ACP6:Q9NPH0:OID21432:v1:Oncology	2	0.0163708	0.0265527	0.537539	PPP	Q9NPH0	Chen et al.	choline phosphate	HMDB0001565	ENSG00000162836	ACP6	FALSE
92841	MR-PCA	GCST90200363	choline phosphate	ACY1:Q03154:OID20137:v1:Cardiometabolic	ACY1:Q03154:OID20137:v1:Cardiometabolic	2	0.00987671	0.0266367	0.710791	PPP	Q03154	Chen et al.	choline phosphate	HMDB0001565	ENSG00000114786	ACY1	FALSE
92842	MR-PCA	GCST90200363	choline phosphate	ACYP1:P07311:OID30642:v1:Inflammation_II	ACYP1:P07311:OID30642:v1:Inflammation_II	2	-0.052517	0.0268909	0.0508241	PPP	P07311	Chen et al.	choline phosphate	HMDB0001565	ENSG00000119640	ACYP1	FALSE
92844	MR-PCA	GCST90200363	choline phosphate	ADA2:Q9NZK5:OID20394:v1:Cardiometabolic	ADA2:Q9NZK5:OID20394:v1:Cardiometabolic	2	0.0284868	0.0267491	0.286893	PPP	Q9NZK5	Chen et al.	choline phosphate	HMDB0001565	ENSG00000093072	CECR1	FALSE
92845	MR-PCA	GCST90200363	choline phosphate	ADA:P00813:OID20645:v1:Inflammation	ADA:P00813:OID20645:v1:Inflammation	2	-0.0310378	0.0264968	0.241446	PPP	P00813	Chen et al.	choline phosphate	HMDB0001565	ENSG00000196839	ADA	FALSE
92847	MR-PCA	GCST90200363	choline phosphate	ADH1B:P00325:OID30612:v1:Inflammation_II	ADH1B:P00325:OID30612:v1:Inflammation_II	2	-0.0173713	0.0268389	0.517475	PPP	P00325	Chen et al.	choline phosphate	HMDB0001565	ENSG00000196616	ADH1B	FALSE
92849	MR-PCA	GCST90200363	choline phosphate	ADH4:P08319:OID20117:v1:Cardiometabolic	ADH4:P08319:OID20117:v1:Cardiometabolic	2	-0.00500054	0.0268974	0.852514	PPP	P08319	Chen et al.	choline phosphate	HMDB0001565	ENSG00000198099	ADH4	FALSE
92853	MR-PCA	GCST90200363	choline phosphate	AHCY:P23526:OID20199:v1:Cardiometabolic	AHCY:P23526:OID20199:v1:Cardiometabolic	2	-0.0131652	0.0266362	0.621124	PPP	P23526	Chen et al.	choline phosphate	HMDB0001565	ENSG00000101444	AHCY	FALSE
92854	MR-PCA	GCST90200363	choline phosphate	AK2:P54819:OID31142:v1:Neurology_II	AK2:P54819:OID31142:v1:Neurology_II	2	-0.00463955	0.0265736	0.8614	PPP	P54819	Chen et al.	choline phosphate	HMDB0001565	ENSG00000004455	AK2	FALSE
92855	MR-PCA	GCST90200363	choline phosphate	ALDH5A1:P51649:OID31047:v1:Neurology_II	ALDH5A1:P51649:OID31047:v1:Neurology_II	2	0.0337549	0.0265653	0.203858	PPP	P51649	Chen et al.	choline phosphate	HMDB0001565	ENSG00000112294	ALDH5A1	FALSE
92859	MR-PCA	GCST90200363	choline phosphate	ALPI:P09923:OID30497:v1:Inflammation_II	ALPI:P09923:OID30497:v1:Inflammation_II	2	0.0178586	0.0269222	0.507113	PPP	P09923	Chen et al.	choline phosphate	HMDB0001565	ENSG00000163295	ALPI	FALSE
92860	MR-PCA	GCST90200363	choline phosphate	ALPP:P05187:OID21383:v1:Oncology	ALPP:P05187:OID21383:v1:Oncology	2	0.014524	0.0266999	0.58646	PPP	P05187	Chen et al.	choline phosphate	HMDB0001565	ENSG00000163283	ALPP	FALSE
92861	MR-PCA	GCST90200363	choline phosphate	AMDHD2:Q9Y303:OID30366:v1:Cardiometabolic_II	AMDHD2:Q9Y303:OID30366:v1:Cardiometabolic_II	2	-0.00791566	0.0265457	0.765558	PPP	Q9Y303	Chen et al.	choline phosphate	HMDB0001565	ENSG00000162066	AMDHD2	FALSE
92862	MR-PCA	GCST90200363	choline phosphate	AMPD3:Q01432:OID31139:v1:Neurology_II	AMPD3:Q01432:OID31139:v1:Neurology_II	2	-0.0118516	0.0265734	0.655601	PPP	Q01432	Chen et al.	choline phosphate	HMDB0001565	ENSG00000133805	AMPD3	FALSE
92863	MR-PCA	GCST90200363	choline phosphate	AMY1A_AMY1B_AMY1C:P0DUB6_P0DTE7_P0DTE8:OID30707:v1:Inflammation_II	AMY1A_AMY1B_AMY1C:P0DUB6_P0DTE7_P0DTE8:OID30707:v1:Inflammation_II	2	0.022296	0.0274157	0.416072	PPP	P0DUB6_P0DTE7_P0DTE8	Chen et al.	choline phosphate	HMDB0001565	ENSG00000187733	AMY1C	FALSE
92864	MR-PCA	GCST90200363	choline phosphate	AMY2A:P04746:OID20333:v1:Cardiometabolic	AMY2A:P04746:OID20333:v1:Cardiometabolic	2	-0.0101805	0.0272887	0.709099	PPP	P04746	Chen et al.	choline phosphate	HMDB0001565	ENSG00000243480	AMY2A	FALSE
92865	MR-PCA	GCST90200363	choline phosphate	AMY2B:P19961:OID20340:v1:Cardiometabolic	AMY2B:P19961:OID20340:v1:Cardiometabolic	2	-0.00010368	0.0277503	0.997019	PPP	P19961	Chen et al.	choline phosphate	HMDB0001565	ENSG00000240038	AMY2B	FALSE
92866	MR-PCA	GCST90200363	choline phosphate	ANPEP:P15144:OID20350:v1:Cardiometabolic	ANPEP:P15144:OID20350:v1:Cardiometabolic	2	0.00964526	0.0266158	0.717062	PPP	P15144	Chen et al.	choline phosphate	HMDB0001565	ENSG00000166825	ANPEP	FALSE
92868	MR-PCA	GCST90200363	choline phosphate	AOC3:Q16853:OID20389:v1:Cardiometabolic	AOC3:Q16853:OID20389:v1:Cardiometabolic	2	0.0231126	0.0265906	0.384736	PPP	Q16853	Chen et al.	choline phosphate	HMDB0001565	ENSG00000131471	AOC3	FALSE
92870	MR-PCA	GCST90200363	choline phosphate	ARF6:P62330:OID31523:v1:Oncology_II	ARF6:P62330:OID31523:v1:Oncology_II	2	0.0082861	0.0265959	0.755378	PPP	P62330	Chen et al.	choline phosphate	HMDB0001565	ENSG00000165527	ARF6	FALSE
92871	MR-PCA	GCST90200363	choline phosphate	ARG1:P05089:OID21445:v1:Oncology	ARG1:P05089:OID21445:v1:Oncology	2	-0.0537515	0.0267309	0.0443427	PPP	P05089	Chen et al.	choline phosphate	HMDB0001565	ENSG00000118520	ARG1	FALSE
92872	MR-PCA	GCST90200363	choline phosphate	ARG2:P78540:OID31339:v1:Oncology_II	ARG2:P78540:OID31339:v1:Oncology_II	2	0.0189018	0.0266035	0.477393	PPP	P78540	Chen et al.	choline phosphate	HMDB0001565	ENSG00000081181	ARG2	FALSE
92874	MR-PCA	GCST90200363	choline phosphate	ARSA:P15289:OID21138:v1:Neurology	ARSA:P15289:OID21138:v1:Neurology	2	0.00596743	0.0266389	0.822748	PPP	P15289	Chen et al.	choline phosphate	HMDB0001565	ENSG00000100299	ARSA	FALSE
92878	MR-PCA	GCST90200363	choline phosphate	ASS1:P00966:OID30170:v1:Cardiometabolic_II	ASS1:P00966:OID30170:v1:Cardiometabolic_II	2	-0.0159538	0.0269712	0.554176	PPP	P00966	Chen et al.	choline phosphate	HMDB0001565	ENSG00000130707	ASS1	FALSE
92880	MR-PCA	GCST90200363	choline phosphate	BCAT1:P54687:OID30312:v1:Cardiometabolic_II	BCAT1:P54687:OID30312:v1:Cardiometabolic_II	2	-0.00985116	0.0265383	0.710485	PPP	P54687	Chen et al.	choline phosphate	HMDB0001565	ENSG00000060982	BCAT1	FALSE
92881	MR-PCA	GCST90200363	choline phosphate	BCAT2:O15382:OID30844:v1:Neurology_II	BCAT2:O15382:OID30844:v1:Neurology_II	2	0.0221271	0.026969	0.411953	PPP	O15382	Chen et al.	choline phosphate	HMDB0001565	ENSG00000105552	BCAT2	FALSE
92882	MR-PCA	GCST90200363	choline phosphate	BCHE:P06276:OID30717:v1:Inflammation_II	BCHE:P06276:OID30717:v1:Inflammation_II	2	0.0148516	0.0267696	0.579035	PPP	P06276	Chen et al.	choline phosphate	HMDB0001565	ENSG00000114200	BCHE	FALSE
92883	MR-PCA	GCST90200363	choline phosphate	BHMT2:Q9H2M3:OID30051:v1:Cardiometabolic_II	BHMT2:Q9H2M3:OID30051:v1:Cardiometabolic_II	2	0.0227374	0.0269712	0.399215	PPP	Q9H2M3	Chen et al.	choline phosphate	HMDB0001565	ENSG00000132840	BHMT2	FALSE
92885	MR-PCA	GCST90200363	choline phosphate	BLVRB:P30043:OID21141:v1:Neurology	BLVRB:P30043:OID21141:v1:Neurology	2	-0.0447831	0.0266388	0.0927385	PPP	P30043	Chen et al.	choline phosphate	HMDB0001565	ENSG00000090013	BLVRB	FALSE
92887	MR-PCA	GCST90200363	choline phosphate	BST1:Q10588:OID21051:v1:Neurology	BST1:Q10588:OID21051:v1:Neurology	2	-0.00388589	0.0265307	0.883552	PPP	Q10588	Chen et al.	choline phosphate	HMDB0001565	ENSG00000109743	BST1	FALSE
92889	MR-PCA	GCST90200363	choline phosphate	CANT1:Q8WVQ1:OID20181:v1:Cardiometabolic	CANT1:Q8WVQ1:OID20181:v1:Cardiometabolic	2	0.0183516	0.0266363	0.490841	PPP	Q8WVQ1	Chen et al.	choline phosphate	HMDB0001565	ENSG00000171302	CANT1	FALSE
92892	MR-PCA	GCST90200363	choline phosphate	CBS:P35520:OID30200:v1:Cardiometabolic_II	CBS:P35520:OID30200:v1:Cardiometabolic_II	2	-0.0363643	0.0268976	0.17639	PPP	P35520	Chen et al.	choline phosphate	HMDB0001565	ENSG00000160200	CBS	FALSE
92893	MR-PCA	GCST90200363	choline phosphate	CDA:P32320:OID30345:v1:Cardiometabolic_II	CDA:P32320:OID30345:v1:Cardiometabolic_II	2	-0.0399113	0.0265642	0.132981	PPP	P32320	Chen et al.	choline phosphate	HMDB0001565	ENSG00000158825	CDA	FALSE
92897	MR-PCA	GCST90200363	choline phosphate	CES1:P23141:OID20244:v1:Cardiometabolic	CES1:P23141:OID20244:v1:Cardiometabolic	2	0.00505754	0.0266022	0.849217	PPP	P23141	Chen et al.	choline phosphate	HMDB0001565	ENSG00000198848	CES1	FALSE
92898	MR-PCA	GCST90200363	choline phosphate	CES2:O00748:OID21366:v1:Oncology	CES2:O00748:OID21366:v1:Oncology	2	0.0331944	0.0266997	0.213777	PPP	O00748	Chen et al.	choline phosphate	HMDB0001565	ENSG00000172831	CES2	FALSE
92899	MR-PCA	GCST90200363	choline phosphate	CHAC2:Q8WUX2:OID21230:v1:Oncology	CHAC2:Q8WUX2:OID21230:v1:Oncology	2	-0.0451894	0.0269527	0.0936163	PPP	Q8WUX2	Chen et al.	choline phosphate	HMDB0001565	ENSG00000143942	CHAC2	FALSE
92902	MR-PCA	GCST90200363	choline phosphate	CKB:P12277:OID30400:v1:Cardiometabolic_II	CKB:P12277:OID30400:v1:Cardiometabolic_II	2	0.00351213	0.0265454	0.894742	PPP	P12277	Chen et al.	choline phosphate	HMDB0001565	ENSG00000166165	CKB	FALSE
92904	MR-PCA	GCST90200363	choline phosphate	CKMT1A_CKMT1B:P12532:OID20721:v1:Inflammation	CKMT1A_CKMT1B:P12532:OID20721:v1:Inflammation	2	-0.00221593	0.0267024	0.933863	PPP	P12532	Chen et al.	choline phosphate	HMDB0001565	ENSG00000237289	CKMT1A	FALSE
92905	MR-PCA	GCST90200363	choline phosphate	CNDP1:Q96KN2:OID20347:v1:Cardiometabolic	CNDP1:Q96KN2:OID20347:v1:Cardiometabolic	2	0.00201329	0.0265908	0.939647	PPP	Q96KN2	Chen et al.	choline phosphate	HMDB0001565	ENSG00000150656	CNDP1	FALSE
92907	MR-PCA	GCST90200363	choline phosphate	COMT:P21964:OID20086:v1:Cardiometabolic	COMT:P21964:OID20086:v1:Cardiometabolic	2	-0.0418232	0.0269967	0.121334	PPP	P21964	Chen et al.	choline phosphate	HMDB0001565	ENSG00000093010	COMT	FALSE
92910	MR-PCA	GCST90200363	choline phosphate	DARS1:P14868:OID20903:v1:Neurology	DARS1:P14868:OID20903:v1:Neurology	2	-0.0274699	0.0267632	0.3047	PPP	P14868	Chen et al.	choline phosphate	HMDB0001565	ENSG00000115866	DARS	FALSE
92911	MR-PCA	GCST90200363	choline phosphate	DBH:P09172:OID30703:v1:Inflammation_II	DBH:P09172:OID30703:v1:Inflammation_II	2	0.0464556	0.0265484	0.0801457	PPP	P09172	Chen et al.	choline phosphate	HMDB0001565	ENSG00000123454	DBH	FALSE
92912	MR-PCA	GCST90200363	choline phosphate	DGKA:P23743:OID30546:v1:Inflammation_II	DGKA:P23743:OID30546:v1:Inflammation_II	2	-0.046441	0.0269225	0.0845295	PPP	P23743	Chen et al.	choline phosphate	HMDB0001565	ENSG00000065357	DGKA	FALSE
92914	MR-PCA	GCST90200363	choline phosphate	DGKZ:Q13574:OID20466:v1:Inflammation	DGKZ:Q13574:OID20466:v1:Inflammation	2	0.0170829	0.0268803	0.525091	PPP	Q13574	Chen et al.	choline phosphate	HMDB0001565	ENSG00000149091	DGKZ	FALSE
92915	MR-PCA	GCST90200363	choline phosphate	DHODH:Q02127:OID30137:v1:Cardiometabolic_II	DHODH:Q02127:OID30137:v1:Cardiometabolic_II	2	-0.00254611	0.026971	0.92479	PPP	Q02127	Chen et al.	choline phosphate	HMDB0001565	ENSG00000102967	DHODH	FALSE
92916	MR-PCA	GCST90200363	choline phosphate	DHPS:P49366:OID31357:v1:Oncology_II	DHPS:P49366:OID31357:v1:Oncology_II	2	-0.0060063	0.0266033	0.821379	PPP	P49366	Chen et al.	choline phosphate	HMDB0001565	ENSG00000095059	DHPS	FALSE
92917	MR-PCA	GCST90200363	choline phosphate	DNM1:Q05193:OID31458:v1:Oncology_II	DNM1:Q05193:OID31458:v1:Oncology_II	2	-0.0131245	0.026596	0.621677	PPP	Q05193	Chen et al.	choline phosphate	HMDB0001565	ENSG00000106976	DNM1	FALSE
92918	MR-PCA	GCST90200363	choline phosphate	DNM3:Q9UQ16:OID31000:v1:Neurology_II	DNM3:Q9UQ16:OID31000:v1:Neurology_II	2	0.00443324	0.0265653	0.867464	PPP	Q9UQ16	Chen et al.	choline phosphate	HMDB0001565	ENSG00000197959	DNM3	FALSE
92919	MR-PCA	GCST90200363	choline phosphate	DTYMK:P23919:OID30308:v1:Cardiometabolic_II	DTYMK:P23919:OID30308:v1:Cardiometabolic_II	2	-0.0318514	0.0265386	0.230065	PPP	P23919	Chen et al.	choline phosphate	HMDB0001565	ENSG00000168393	DTYMK	FALSE
92921	MR-PCA	GCST90200363	choline phosphate	ENOPH1:Q9UHY7:OID31349:v1:Oncology_II	ENOPH1:Q9UHY7:OID31349:v1:Oncology_II	2	-0.015831	0.0266035	0.551795	PPP	Q9UHY7	Chen et al.	choline phosphate	HMDB0001565	ENSG00000145293	ENOPH1	FALSE
92923	MR-PCA	GCST90200363	choline phosphate	ENPP7:Q6UWV6:OID20689:v1:Inflammation	ENPP7:Q6UWV6:OID20689:v1:Inflammation	2	0.00882596	0.0270814	0.744496	PPP	Q6UWV6	Chen et al.	choline phosphate	HMDB0001565	ENSG00000182156	ENPP7	FALSE
92928	MR-PCA	GCST90200363	choline phosphate	ENTPD5:O75356:OID20104:v1:Cardiometabolic	ENTPD5:O75356:OID20104:v1:Cardiometabolic	2	-0.0386657	0.0268967	0.150558	PPP	O75356	Chen et al.	choline phosphate	HMDB0001565	ENSG00000187097	ENTPD5	FALSE
92930	MR-PCA	GCST90200363	choline phosphate	ENTPD6:O75354:OID20100:v1:Cardiometabolic	ENTPD6:O75354:OID20100:v1:Cardiometabolic	2	0.0272037	0.0268971	0.311825	PPP	O75354	Chen et al.	choline phosphate	HMDB0001565	ENSG00000197586	ENTPD6	FALSE
92934	MR-PCA	GCST90200363	choline phosphate	FARSA:Q9Y285:OID30887:v1:Neurology_II	FARSA:Q9Y285:OID30887:v1:Neurology_II	2	-0.0239849	0.026908	0.372732	PPP	Q9Y285	Chen et al.	choline phosphate	HMDB0001565	ENSG00000179115	FARSA	FALSE
92936	MR-PCA	GCST90200363	choline phosphate	FBP1:P09467:OID20227:v1:Cardiometabolic	FBP1:P09467:OID20227:v1:Cardiometabolic	2	0.00375089	0.0266365	0.888014	PPP	P09467	Chen et al.	choline phosphate	HMDB0001565	ENSG00000165140	FBP1	FALSE
92940	MR-PCA	GCST90200363	choline phosphate	FOLH1:Q04609:OID30430:v1:Inflammation_II	FOLH1:Q04609:OID30430:v1:Inflammation_II	2	0.0192789	0.0269224	0.473936	PPP	Q04609	Chen et al.	choline phosphate	HMDB0001565	ENSG00000086205	FOLH1	FALSE
92941	MR-PCA	GCST90200363	choline phosphate	GAD1:Q99259:OID31166:v1:Oncology_II	GAD1:Q99259:OID31166:v1:Oncology_II	2	0.0296836	0.027036	0.272235	PPP	Q99259	Chen et al.	choline phosphate	HMDB0001565	ENSG00000128683	GAD1	FALSE
92942	MR-PCA	GCST90200363	choline phosphate	GAD2:Q05329:OID30449:v1:Inflammation_II	GAD2:Q05329:OID30449:v1:Inflammation_II	2	0.00793948	0.0269225	0.768069	PPP	Q05329	Chen et al.	choline phosphate	HMDB0001565	ENSG00000136750	GAD2	FALSE
92943	MR-PCA	GCST90200363	choline phosphate	GAMT:Q14353:OID30133:v1:Cardiometabolic_II	GAMT:Q14353:OID30133:v1:Cardiometabolic_II	2	-0.0143439	0.0269712	0.594847	PPP	Q14353	Chen et al.	choline phosphate	HMDB0001565	ENSG00000130005	GAMT	FALSE
92944	MR-PCA	GCST90200363	choline phosphate	GAPDH:P04406:OID30600:v1:Inflammation_II	GAPDH:P04406:OID30600:v1:Inflammation_II	2	-0.0614695	0.0271478	0.0235584	PPP	P04406	Chen et al.	choline phosphate	HMDB0001565	ENSG00000111640	GAPDH	FALSE
92946	MR-PCA	GCST90200363	choline phosphate	GART:P22102:OID31004:v1:Neurology_II	GART:P22102:OID31004:v1:Neurology_II	2	-0.0152733	0.026565	0.565333	PPP	P22102	Chen et al.	choline phosphate	HMDB0001565	ENSG00000159131	GART	FALSE
92949	MR-PCA	GCST90200363	choline phosphate	GGCT:O75223:OID30304:v1:Cardiometabolic_II	GGCT:O75223:OID30304:v1:Cardiometabolic_II	2	-0.0469139	0.0265645	0.0773903	PPP	O75223	Chen et al.	choline phosphate	HMDB0001565	ENSG00000006625	GGCT	FALSE
92950	MR-PCA	GCST90200363	choline phosphate	GLA:P06280:OID30594:v1:Inflammation_II	GLA:P06280:OID30594:v1:Inflammation_II	2	0.00520334	0.0268635	0.846414	PPP	P06280	Chen et al.	choline phosphate	HMDB0001565	ENSG00000102393	GLA	FALSE
92951	MR-PCA	GCST90200363	choline phosphate	GMPR2:Q9P2T1:OID30623:v1:Inflammation_II	GMPR2:Q9P2T1:OID30623:v1:Inflammation_II	2	-0.0486567	0.0268389	0.0698439	PPP	Q9P2T1	Chen et al.	choline phosphate	HMDB0001565	ENSG00000100938	GMPR2	FALSE
92952	MR-PCA	GCST90200363	choline phosphate	GMPR:P36959:OID20641:v1:Inflammation	GMPR:P36959:OID20641:v1:Inflammation	2	-0.0592878	0.0264963	0.0252477	PPP	P36959	Chen et al.	choline phosphate	HMDB0001565	ENSG00000137198	GMPR	FALSE
92956	MR-PCA	GCST90200363	choline phosphate	GUK1:Q16774:OID30148:v1:Cardiometabolic_II	GUK1:Q16774:OID30148:v1:Cardiometabolic_II	2	0.017613	0.0269711	0.513736	PPP	Q16774	Chen et al.	choline phosphate	HMDB0001565	ENSG00000143774	GUK1	FALSE
92957	MR-PCA	GCST90200363	choline phosphate	HARS1:P12081:OID21086:v1:Neurology	HARS1:P12081:OID21086:v1:Neurology	2	-0.027354	0.026639	0.304495	PPP	P12081	Chen et al.	choline phosphate	HMDB0001565	ENSG00000170445	HARS	FALSE
92958	MR-PCA	GCST90200363	choline phosphate	HDDC2:Q7Z4H3:OID31447:v1:Oncology_II	HDDC2:Q7Z4H3:OID31447:v1:Oncology_II	2	-0.0470359	0.026596	0.0769723	PPP	Q7Z4H3	Chen et al.	choline phosphate	HMDB0001565	ENSG00000111906	HDDC2	FALSE
92961	MR-PCA	GCST90200363	choline phosphate	HK2:P52789:OID20065:v1:Cardiometabolic	HK2:P52789:OID20065:v1:Cardiometabolic	2	-0.025172	0.0268971	0.349344	PPP	P52789	Chen et al.	choline phosphate	HMDB0001565	ENSG00000159399	HK2	FALSE
92962	MR-PCA	GCST90200363	choline phosphate	HMGCL:P35914:OID30214:v1:Cardiometabolic_II	HMGCL:P35914:OID30214:v1:Cardiometabolic_II	2	0.0120002	0.0268978	0.655494	PPP	P35914	Chen et al.	choline phosphate	HMDB0001565	ENSG00000117305	HMGCL	FALSE
92963	MR-PCA	GCST90200363	choline phosphate	HMOX1:P09601:OID20217:v1:Cardiometabolic	HMOX1:P09601:OID20217:v1:Cardiometabolic	2	-0.00282169	0.0268151	0.916195	PPP	P09601	Chen et al.	choline phosphate	HMDB0001565	ENSG00000100292	HMOX1	FALSE
92965	MR-PCA	GCST90200363	choline phosphate	HMOX2:P30519:OID20887:v1:Neurology	HMOX2:P30519:OID20887:v1:Neurology	2	-0.0190439	0.0269466	0.479736	PPP	P30519	Chen et al.	choline phosphate	HMDB0001565	ENSG00000103415	HMOX2	FALSE
92966	MR-PCA	GCST90200363	choline phosphate	HNMT:P50135:OID20975:v1:Neurology	HNMT:P50135:OID20975:v1:Neurology	2	0.0343962	0.0268097	0.1995	PPP	P50135	Chen et al.	choline phosphate	HMDB0001565	ENSG00000150540	HNMT	FALSE
92968	MR-PCA	GCST90200363	choline phosphate	HRAS:P01112:OID31263:v1:Oncology_II	HRAS:P01112:OID31263:v1:Oncology_II	2	0.0283534	0.0268026	0.290118	PPP	P01112	Chen et al.	choline phosphate	HMDB0001565	ENSG00000174775	HRAS	FALSE
92971	MR-PCA	GCST90200363	choline phosphate	IDO1:P14902:OID30230:v1:Cardiometabolic_II	IDO1:P14902:OID30230:v1:Cardiometabolic_II	2	0.0581361	0.0268974	0.0306643	PPP	P14902	Chen et al.	choline phosphate	HMDB0001565	ENSG00000131203	IDO1	FALSE
92972	MR-PCA	GCST90200363	choline phosphate	IDO1:P14902:OID30563:v1:Inflammation_II	IDO1:P14902:OID30563:v1:Inflammation_II	2	0.0657513	0.0269223	0.0145954	PPP	P14902	Chen et al.	choline phosphate	HMDB0001565	ENSG00000131203	IDO1	FALSE
92973	MR-PCA	GCST90200363	choline phosphate	IDO1:P14902:OID31050:v1:Neurology_II	IDO1:P14902:OID31050:v1:Neurology_II	2	0.046081	0.0265651	0.082804	PPP	P14902	Chen et al.	choline phosphate	HMDB0001565	ENSG00000131203	IDO1	FALSE
92974	MR-PCA	GCST90200363	choline phosphate	IDO1:P14902:OID31474:v1:Oncology_II	IDO1:P14902:OID31474:v1:Oncology_II	2	0.0568053	0.0265956	0.0326884	PPP	P14902	Chen et al.	choline phosphate	HMDB0001565	ENSG00000131203	IDO1	FALSE
92977	MR-PCA	GCST90200363	choline phosphate	IL18R1:Q13478:OID20652:v1:Inflammation	IL18R1:Q13478:OID20652:v1:Inflammation	2	0.0194023	0.0264968	0.464017	PPP	Q13478	Chen et al.	choline phosphate	HMDB0001565	ENSG00000115604	IL18R1	FALSE
92978	MR-PCA	GCST90200363	choline phosphate	IL18RAP:O95256:OID20900:v1:Neurology	IL18RAP:O95256:OID20900:v1:Neurology	2	0.0146533	0.0268133	0.584725	PPP	O95256	Chen et al.	choline phosphate	HMDB0001565	ENSG00000115607	IL18RAP	FALSE
92980	MR-PCA	GCST90200363	choline phosphate	IL1R1:P14778:OID21116:v1:Neurology	IL1R1:P14778:OID21116:v1:Neurology	2	-0.00273774	0.0266627	0.918216	PPP	P14778	Chen et al.	choline phosphate	HMDB0001565	ENSG00000115594	IL1R1	FALSE
92983	MR-PCA	GCST90200363	choline phosphate	IL1RAP:Q9NPH3:OID21126:v1:Neurology	IL1RAP:Q9NPH3:OID21126:v1:Neurology	2	-0.0161467	0.0266388	0.544425	PPP	Q9NPH3	Chen et al.	choline phosphate	HMDB0001565	ENSG00000196083	IL1RAP	FALSE
92985	MR-PCA	GCST90200363	choline phosphate	IL1RL1:Q01638:OID20250:v1:Cardiometabolic	IL1RL1:Q01638:OID20250:v1:Cardiometabolic	2	-0.0600153	0.0265314	0.0236943	PPP	Q01638	Chen et al.	choline phosphate	HMDB0001565	ENSG00000115602	IL1RL1	FALSE
92987	MR-PCA	GCST90200363	choline phosphate	IL1RL2:Q9HB29:OID20487:v1:Inflammation	IL1RL2:Q9HB29:OID20487:v1:Inflammation	2	0.0145749	0.0268802	0.58767	PPP	Q9HB29	Chen et al.	choline phosphate	HMDB0001565	ENSG00000115598	IL1RL2	FALSE
92991	MR-PCA	GCST90200363	choline phosphate	INPP1:P49441:OID21345:v1:Oncology	INPP1:P49441:OID21345:v1:Oncology	2	0.0207657	0.0266999	0.436719	PPP	P49441	Chen et al.	choline phosphate	HMDB0001565	ENSG00000151689	INPP1	FALSE
92992	MR-PCA	GCST90200363	choline phosphate	INPPL1:O15357:OID21314:v1:Oncology	INPPL1:O15357:OID21314:v1:Oncology	2	-0.000132252	0.0267	0.996048	PPP	O15357	Chen et al.	choline phosphate	HMDB0001565	ENSG00000165458	INPPL1	FALSE
92994	MR-PCA	GCST90200363	choline phosphate	KDM3A:Q9Y4C1:OID30426:v1:Inflammation_II	KDM3A:Q9Y4C1:OID30426:v1:Inflammation_II	2	0.004419	0.0269227	0.869624	PPP	Q9Y4C1	Chen et al.	choline phosphate	HMDB0001565	ENSG00000115548	KDM3A	FALSE
92995	MR-PCA	GCST90200363	choline phosphate	KHK:P50053:OID30241:v1:Cardiometabolic_II	KHK:P50053:OID30241:v1:Cardiometabolic_II	2	-0.0213424	0.0268977	0.427507	PPP	P50053	Chen et al.	choline phosphate	HMDB0001565	ENSG00000138030	KHK	FALSE
92999	MR-PCA	GCST90200363	choline phosphate	KYNU:Q16719:OID20669:v1:Inflammation	KYNU:Q16719:OID20669:v1:Inflammation	2	0.103389	0.0264954	9.53473e-05	PPP	Q16719	Chen et al.	choline phosphate	HMDB0001565	ENSG00000115919	KYNU	FALSE
93002	MR-PCA	GCST90200363	choline phosphate	LYPLA2:O95372:OID30817:v1:Neurology_II	LYPLA2:O95372:OID30817:v1:Neurology_II	2	0.0314689	0.0269691	0.24327	PPP	O95372	Chen et al.	choline phosphate	HMDB0001565	ENSG00000011009	LYPLA2	FALSE
93004	MR-PCA	GCST90200363	choline phosphate	MARS1:P56192:OID30658:v1:Inflammation_II	MARS1:P56192:OID30658:v1:Inflammation_II	2	-0.0291069	0.0268634	0.27858	PPP	P56192	Chen et al.	choline phosphate	HMDB0001565	ENSG00000166986	MARS1	FALSE
93005	MR-PCA	GCST90200363	choline phosphate	MGLL:Q99685:OID20711:v1:Inflammation	MGLL:Q99685:OID20711:v1:Inflammation	2	-0.029953	0.0266007	0.260155	PPP	Q99685	Chen et al.	choline phosphate	HMDB0001565	ENSG00000074416	MGLL	FALSE
93009	MR-PCA	GCST90200363	choline phosphate	MSRA:Q9UJ68:OID21513:v1:Oncology	MSRA:Q9UJ68:OID21513:v1:Oncology	2	-0.0272867	0.0265858	0.30472	PPP	Q9UJ68	Chen et al.	choline phosphate	HMDB0001565	ENSG00000175806	MSRA	FALSE
93012	MR-PCA	GCST90200363	choline phosphate	MTR:Q99707:OID30110:v1:Cardiometabolic_II	MTR:Q99707:OID30110:v1:Cardiometabolic_II	2	0.000623831	0.026971	0.981547	PPP	Q99707	Chen et al.	choline phosphate	HMDB0001565	ENSG00000116984	MTR	FALSE
93013	MR-PCA	GCST90200363	choline phosphate	MVK:Q03426:OID20459:v1:Inflammation	MVK:Q03426:OID20459:v1:Inflammation	2	-0.023913	0.0268803	0.373675	PPP	Q03426	Chen et al.	choline phosphate	HMDB0001565	ENSG00000110921	MVK	FALSE
93016	MR-PCA	GCST90200363	choline phosphate	NADK:O95544:OID20178:v1:Cardiometabolic	NADK:O95544:OID20178:v1:Cardiometabolic	2	-0.00294767	0.0266363	0.911883	PPP	O95544	Chen et al.	choline phosphate	HMDB0001565	ENSG00000008130	NADK	FALSE
93019	MR-PCA	GCST90200363	choline phosphate	NAMPT:P43490:OID21227:v1:Oncology	NAMPT:P43490:OID21227:v1:Oncology	2	-0.0422353	0.0269527	0.117111	PPP	P43490	Chen et al.	choline phosphate	HMDB0001565	ENSG00000105835	NAMPT	FALSE
93020	MR-PCA	GCST90200363	choline phosphate	NAPRT:Q6XQN6:OID31114:v1:Neurology_II	NAPRT:Q6XQN6:OID31114:v1:Neurology_II	2	-0.0777082	0.0265729	0.00345188	PPP	Q6XQN6	Chen et al.	choline phosphate	HMDB0001565	ENSG00000147813	NAPRT	FALSE
93021	MR-PCA	GCST90200363	choline phosphate	NARS1:O43776:OID31035:v1:Neurology_II	NARS1:O43776:OID31035:v1:Neurology_II	2	-0.0298028	0.0265654	0.26192	PPP	O43776	Chen et al.	choline phosphate	HMDB0001565	ENSG00000134440	NARS1	FALSE
93024	MR-PCA	GCST90200363	choline phosphate	NME1:P15531:OID30451:v1:Inflammation_II	NME1:P15531:OID30451:v1:Inflammation_II	2	-0.0143672	0.0269225	0.593583	PPP	P15531	Chen et al.	choline phosphate	HMDB0001565	ENSG00000239672	NME1	FALSE
93025	MR-PCA	GCST90200363	choline phosphate	NME3:Q13232:OID20789:v1:Inflammation	NME3:Q13232:OID20789:v1:Inflammation	2	-0.0333679	0.0266277	0.21016	PPP	Q13232	Chen et al.	choline phosphate	HMDB0001565	ENSG00000103024	NME3	FALSE
93026	MR-PCA	GCST90200363	choline phosphate	NOS1:P29475:OID20863:v1:Neurology	NOS1:P29475:OID20863:v1:Neurology	2	-0.0172782	0.0269465	0.52139	PPP	P29475	Chen et al.	choline phosphate	HMDB0001565	ENSG00000089250	NOS1	FALSE
93027	MR-PCA	GCST90200363	choline phosphate	NOS2:P35228:OID30087:v1:Cardiometabolic_II	NOS2:P35228:OID30087:v1:Cardiometabolic_II	2	-0.000904985	0.0269712	0.973233	PPP	P35228	Chen et al.	choline phosphate	HMDB0001565	ENSG00000007171	NOS2	FALSE
93028	MR-PCA	GCST90200363	choline phosphate	NOS3:P29474:OID20834:v1:Neurology	NOS3:P29474:OID20834:v1:Neurology	2	-0.00824413	0.0269464	0.759646	PPP	P29474	Chen et al.	choline phosphate	HMDB0001565	ENSG00000164867	NOS3	FALSE
93029	MR-PCA	GCST90200363	choline phosphate	NPL:Q9BXD5:OID30329:v1:Cardiometabolic_II	NPL:Q9BXD5:OID30329:v1:Cardiometabolic_II	2	0.0218849	0.0265385	0.409572	PPP	Q9BXD5	Chen et al.	choline phosphate	HMDB0001565	ENSG00000135838	NPL	FALSE
93033	MR-PCA	GCST90200363	choline phosphate	OPLAH:O14841:OID30201:v1:Cardiometabolic_II	OPLAH:O14841:OID30201:v1:Cardiometabolic_II	2	-0.0107188	0.0268978	0.69026	PPP	O14841	Chen et al.	choline phosphate	HMDB0001565	ENSG00000178814	OPLAH	FALSE
93034	MR-PCA	GCST90200363	choline phosphate	OXCT1:P55809:OID30227:v1:Cardiometabolic_II	OXCT1:P55809:OID30227:v1:Cardiometabolic_II	2	-0.0146668	0.0268979	0.585564	PPP	P55809	Chen et al.	choline phosphate	HMDB0001565	ENSG00000083720	OXCT1	FALSE
93038	MR-PCA	GCST90200363	choline phosphate	PAFAH1B3:Q15102:OID30998:v1:Neurology_II	PAFAH1B3:Q15102:OID30998:v1:Neurology_II	2	0.0288821	0.0265654	0.276946	PPP	Q15102	Chen et al.	choline phosphate	HMDB0001565	ENSG00000079462	PAFAH1B3	FALSE
93040	MR-PCA	GCST90200363	choline phosphate	PAM:P19021:OID20291:v1:Cardiometabolic	PAM:P19021:OID20291:v1:Cardiometabolic	2	-0.0213491	0.0265551	0.421424	PPP	P19021	Chen et al.	choline phosphate	HMDB0001565	ENSG00000145730	PAM	FALSE
93043	MR-PCA	GCST90200363	choline phosphate	PCYT2:Q99447:OID31519:v1:Oncology_II	PCYT2:Q99447:OID31519:v1:Oncology_II	2	-0.0206754	0.0265959	0.436929	PPP	Q99447	Chen et al.	choline phosphate	HMDB0001565	ENSG00000185813	PCYT2	FALSE
93046	MR-PCA	GCST90200363	choline phosphate	PHOSPHO1:Q8TCT1:OID20922:v1:Neurology	PHOSPHO1:Q8TCT1:OID20922:v1:Neurology	2	0.00862939	0.0267387	0.746899	PPP	Q8TCT1	Chen et al.	choline phosphate	HMDB0001565	ENSG00000173868	PHOSPHO1	FALSE
93047	MR-PCA	GCST90200363	choline phosphate	PHYKPL:Q8IUZ5:OID30634:v1:Inflammation_II	PHYKPL:Q8IUZ5:OID30634:v1:Inflammation_II	2	-0.0252606	0.0268387	0.346602	PPP	Q8IUZ5	Chen et al.	choline phosphate	HMDB0001565	ENSG00000175309	PHYKPL	FALSE
93050	MR-PCA	GCST90200363	choline phosphate	PKLR:P30613:OID20682:v1:Inflammation	PKLR:P30613:OID20682:v1:Inflammation	2	-0.0450494	0.026625	0.0906473	PPP	P30613	Chen et al.	choline phosphate	HMDB0001565	ENSG00000143627	PKLR	FALSE
93051	MR-PCA	GCST90200363	choline phosphate	PLA2G7:Q13093:OID21105:v1:Neurology	PLA2G7:Q13093:OID21105:v1:Neurology	2	-0.0420927	0.0266388	0.114077	PPP	Q13093	Chen et al.	choline phosphate	HMDB0001565	ENSG00000146070	PLA2G7	FALSE
93055	MR-PCA	GCST90200363	choline phosphate	PMVK:Q15126:OID20850:v1:Neurology	PMVK:Q15126:OID20850:v1:Neurology	2	-0.0187697	0.0269714	0.486485	PPP	Q15126	Chen et al.	choline phosphate	HMDB0001565	ENSG00000163344	PMVK	FALSE
93058	MR-PCA	GCST90200363	choline phosphate	PPT1:P50897:OID30947:v1:Neurology_II	PPT1:P50897:OID30947:v1:Neurology_II	2	0.0158383	0.0269078	0.556121	PPP	P50897	Chen et al.	choline phosphate	HMDB0001565	ENSG00000131238	PPT1	FALSE
93060	MR-PCA	GCST90200363	choline phosphate	RAB10:P61026:OID30357:v1:Cardiometabolic_II	RAB10:P61026:OID30357:v1:Cardiometabolic_II	2	0.00321462	0.0265387	0.903588	PPP	P61026	Chen et al.	choline phosphate	HMDB0001565	ENSG00000084733	RAB10	FALSE
93063	MR-PCA	GCST90200363	choline phosphate	RAB27B:O00194:OID30354:v1:Cardiometabolic_II	RAB27B:O00194:OID30354:v1:Cardiometabolic_II	2	-0.00331137	0.0265389	0.900702	PPP	O00194	Chen et al.	choline phosphate	HMDB0001565	ENSG00000041353	RAB27B	FALSE
93064	MR-PCA	GCST90200363	choline phosphate	RAB2B:Q8WUD1:OID31362:v1:Oncology_II	RAB2B:Q8WUD1:OID31362:v1:Oncology_II	2	-0.0216945	0.0266036	0.4148	PPP	Q8WUD1	Chen et al.	choline phosphate	HMDB0001565	ENSG00000129472	RAB2B	FALSE
93065	MR-PCA	GCST90200363	choline phosphate	RAB6B:Q9NRW1:OID20817:v1:Neurology	RAB6B:Q9NRW1:OID20817:v1:Neurology	2	0.0256782	0.0269465	0.340623	PPP	Q9NRW1	Chen et al.	choline phosphate	HMDB0001565	ENSG00000154917	RAB6B	FALSE
93067	MR-PCA	GCST90200363	choline phosphate	RAC3:P60763:OID30958:v1:Neurology_II	RAC3:P60763:OID30958:v1:Neurology_II	2	-0.00137305	0.0269074	0.959303	PPP	P60763	Chen et al.	choline phosphate	HMDB0001565	ENSG00000169750	RAC3	FALSE
93068	MR-PCA	GCST90200363	choline phosphate	RALB:P11234:OID30567:v1:Inflammation_II	RALB:P11234:OID30567:v1:Inflammation_II	2	0.0603385	0.0269223	0.0250126	PPP	P11234	Chen et al.	choline phosphate	HMDB0001565	ENSG00000144118	RALB	FALSE
93069	MR-PCA	GCST90200363	choline phosphate	RAP1A:P62834:OID30452:v1:Inflammation_II	RAP1A:P62834:OID30452:v1:Inflammation_II	2	-0.00631549	0.0269225	0.814534	PPP	P62834	Chen et al.	choline phosphate	HMDB0001565	ENSG00000116473	RAP1A	FALSE
93071	MR-PCA	GCST90200363	choline phosphate	RBKS:Q9H477:OID20986:v1:Neurology	RBKS:Q9H477:OID20986:v1:Neurology	2	-0.0652376	0.0269619	0.0155366	PPP	Q9H477	Chen et al.	choline phosphate	HMDB0001565	ENSG00000171174	RBKS	FALSE
93077	MR-PCA	GCST90200363	choline phosphate	SAT1:P21673:OID30111:v1:Cardiometabolic_II	SAT1:P21673:OID30111:v1:Cardiometabolic_II	2	0.03172	0.0269712	0.239567	PPP	P21673	Chen et al.	choline phosphate	HMDB0001565	ENSG00000130066	SAT1	FALSE
93079	MR-PCA	GCST90200363	choline phosphate	SAT2:Q96F10:OID31306:v1:Oncology_II	SAT2:Q96F10:OID31306:v1:Oncology_II	2	-0.0104138	0.0267792	0.697366	PPP	Q96F10	Chen et al.	choline phosphate	HMDB0001565	ENSG00000141504	SAT2	FALSE
93080	MR-PCA	GCST90200363	choline phosphate	SCLY:Q96I15:OID21425:v1:Oncology	SCLY:Q96I15:OID21425:v1:Oncology	2	0.0316609	0.0265753	0.233509	PPP	Q96I15	Chen et al.	choline phosphate	HMDB0001565	ENSG00000132330	SCLY	FALSE
93081	MR-PCA	GCST90200363	choline phosphate	SDHB:P21912:OID31436:v1:Oncology_II	SDHB:P21912:OID31436:v1:Oncology_II	2	-0.0138027	0.026596	0.603776	PPP	P21912	Chen et al.	choline phosphate	HMDB0001565	ENSG00000117118	SDHB	FALSE
93085	MR-PCA	GCST90200363	choline phosphate	SETMAR:Q53H47:OID20948:v1:Neurology	SETMAR:Q53H47:OID20948:v1:Neurology	2	-0.001767	0.0267903	0.947412	PPP	Q53H47	Chen et al.	choline phosphate	HMDB0001565	ENSG00000170364	SETMAR	FALSE
93086	MR-PCA	GCST90200363	choline phosphate	SHMT1:P34896:OID20714:v1:Inflammation	SHMT1:P34896:OID20714:v1:Inflammation	2	-0.011424	0.0266006	0.667586	PPP	P34896	Chen et al.	choline phosphate	HMDB0001565	ENSG00000176974	SHMT1	FALSE
93087	MR-PCA	GCST90200363	choline phosphate	SIRT1:Q96EB6:OID30439:v1:Inflammation_II	SIRT1:Q96EB6:OID30439:v1:Inflammation_II	2	-0.0069635	0.0269226	0.795906	PPP	Q96EB6	Chen et al.	choline phosphate	HMDB0001565	ENSG00000096717	SIRT1	FALSE
93089	MR-PCA	GCST90200363	choline phosphate	SIRT2:Q8IXJ6:OID21375:v1:Oncology	SIRT2:Q8IXJ6:OID21375:v1:Oncology	2	-0.037959	0.0267	0.155117	PPP	Q8IXJ6	Chen et al.	choline phosphate	HMDB0001565	ENSG00000068903	SIRT2	FALSE
93092	MR-PCA	GCST90200363	choline phosphate	SLC16A1:P53985:OID20799:v1:Neurology	SLC16A1:P53985:OID20799:v1:Neurology	2	0.0413838	0.0269465	0.124594	PPP	P53985	Chen et al.	choline phosphate	HMDB0001565	ENSG00000155380	SLC16A1	FALSE
93093	MR-PCA	GCST90200363	choline phosphate	SLC1A4:P43007:OID30926:v1:Neurology_II	SLC1A4:P43007:OID30926:v1:Neurology_II	2	-0.0155849	0.0269075	0.562453	PPP	P43007	Chen et al.	choline phosphate	HMDB0001565	ENSG00000115902	SLC1A4	FALSE
93096	MR-PCA	GCST90200363	choline phosphate	SMPD3:Q9NY59:OID30477:v1:Inflammation_II	SMPD3:Q9NY59:OID30477:v1:Inflammation_II	2	0.0510187	0.0269224	0.0580892	PPP	Q9NY59	Chen et al.	choline phosphate	HMDB0001565	ENSG00000103056	SMPD3	FALSE
93097	MR-PCA	GCST90200363	choline phosphate	SMS:P52788:OID30853:v1:Neurology_II	SMS:P52788:OID30853:v1:Neurology_II	2	-0.0337117	0.0269691	0.211295	PPP	P52788	Chen et al.	choline phosphate	HMDB0001565	ENSG00000102172	SMS	FALSE
93101	MR-PCA	GCST90200363	choline phosphate	SPTLC1:O15269:OID31086:v1:Neurology_II	SPTLC1:O15269:OID31086:v1:Neurology_II	2	-0.00148686	0.0265735	0.95538	PPP	O15269	Chen et al.	choline phosphate	HMDB0001565	ENSG00000090054	SPTLC1	FALSE
93103	MR-PCA	GCST90200363	choline phosphate	SULT1A1:P50225:OID21031:v1:Neurology	SULT1A1:P50225:OID21031:v1:Neurology	2	-0.0232025	0.0265307	0.381817	PPP	P50225	Chen et al.	choline phosphate	HMDB0001565	ENSG00000196502	SULT1A1	FALSE
93105	MR-PCA	GCST90200363	choline phosphate	SUOX:P51687:OID31031:v1:Neurology_II	SUOX:P51687:OID31031:v1:Neurology_II	2	-0.00511584	0.0265653	0.847291	PPP	P51687	Chen et al.	choline phosphate	HMDB0001565	ENSG00000139531	SUOX	FALSE
93106	MR-PCA	GCST90200363	choline phosphate	TARS1:P26639:OID31343:v1:Oncology_II	TARS1:P26639:OID31343:v1:Oncology_II	2	0.0200674	0.0266035	0.45066	PPP	P26639	Chen et al.	choline phosphate	HMDB0001565	ENSG00000113407	TARS	FALSE
93107	MR-PCA	GCST90200363	choline phosphate	TDO2:P48775:OID30910:v1:Neurology_II	TDO2:P48775:OID30910:v1:Neurology_II	2	-0.00984352	0.0269076	0.714494	PPP	P48775	Chen et al.	choline phosphate	HMDB0001565	ENSG00000151790	TDO2	FALSE
93108	MR-PCA	GCST90200363	choline phosphate	THTPA:Q9BU02:OID31375:v1:Oncology_II	THTPA:Q9BU02:OID31375:v1:Oncology_II	2	-0.0259986	0.0266303	0.328926	PPP	Q9BU02	Chen et al.	choline phosphate	HMDB0001565	ENSG00000259431	THTPA	FALSE
93110	MR-PCA	GCST90200363	choline phosphate	TIGAR:Q9NQ88:OID20894:v1:Neurology	TIGAR:Q9NQ88:OID20894:v1:Neurology	2	0.00438226	0.0269716	0.87093	PPP	Q9NQ88	Chen et al.	choline phosphate	HMDB0001565	ENSG00000078237	TIGAR	FALSE
93112	MR-PCA	GCST90200363	choline phosphate	TK1:P04183:OID31294:v1:Oncology_II	TK1:P04183:OID31294:v1:Oncology_II	2	0.0210719	0.0267792	0.431356	PPP	P04183	Chen et al.	choline phosphate	HMDB0001565	ENSG00000167900	TK1	FALSE
93114	MR-PCA	GCST90200363	choline phosphate	TPK1:Q9H3S4:OID30338:v1:Cardiometabolic_II	TPK1:Q9H3S4:OID30338:v1:Cardiometabolic_II	2	-0.00964769	0.0265387	0.716207	PPP	Q9H3S4	Chen et al.	choline phosphate	HMDB0001565	ENSG00000196511	TPK1	FALSE
93115	MR-PCA	GCST90200363	choline phosphate	TREH:O43280:OID30388:v1:Cardiometabolic_II	TREH:O43280:OID30388:v1:Cardiometabolic_II	2	-0.0156046	0.0265457	0.556641	PPP	O43280	Chen et al.	choline phosphate	HMDB0001565	ENSG00000118094	TREH	FALSE
93116	MR-PCA	GCST90200363	choline phosphate	TYMP:P19971:OID20234:v1:Cardiometabolic	TYMP:P19971:OID20234:v1:Cardiometabolic	2	-0.0276949	0.0267359	0.300263	PPP	P19971	Chen et al.	choline phosphate	HMDB0001565	ENSG00000025708	TYMP	FALSE
93118	MR-PCA	GCST90200363	choline phosphate	UPB1:Q9UBR1:OID30352:v1:Cardiometabolic_II	UPB1:Q9UBR1:OID30352:v1:Cardiometabolic_II	2	-0.019144	0.0265386	0.470685	PPP	Q9UBR1	Chen et al.	choline phosphate	HMDB0001565	ENSG00000100024	UPB1	FALSE
93120	MR-PCA	GCST90200363	choline phosphate	VNN1:O95497:OID30711:v1:Inflammation_II	VNN1:O95497:OID30711:v1:Inflammation_II	2	0.00172502	0.0265214	0.94814	PPP	O95497	Chen et al.	choline phosphate	HMDB0001565	ENSG00000112299	VNN1	FALSE
93121	MR-PCA	GCST90200363	choline phosphate	VNN2:O95498:OID21310:v1:Oncology	VNN2:O95498:OID21310:v1:Oncology	2	-0.0226789	0.0266999	0.395659	PPP	O95498	Chen et al.	choline phosphate	HMDB0001565	ENSG00000112303	VNN2	FALSE
93122	MR-PCA	GCST90200363	choline phosphate	WARS:P23381:OID21084:v1:Neurology	WARS:P23381:OID21084:v1:Neurology	2	-0.0169288	0.0266388	0.525107	PPP	P23381	Chen et al.	choline phosphate	HMDB0001565	ENSG00000140105	WARS	FALSE
93123	MR-PCA	GCST90200363	choline phosphate	YARS1:P54577:OID31494:v1:Oncology_II	YARS1:P54577:OID31494:v1:Oncology_II	2	-0.0236109	0.0265961	0.374671	PPP	P54577	Chen et al.	choline phosphate	HMDB0001565	ENSG00000134684	YARS	FALSE
93124	MR-PCA	GCST90200364	cysteinylglycine	10024_44_HOGA1_HOGA1	10024_44_HOGA1_HOGA1	3	0.0303797	0.0237244	0.200361	DeCODE	Q86XE5	Chen et al.	cysteinylglycine	HMDB0000078	ENSG00000241935	HOGA1	FALSE
93125	MR-PCA	GCST90200364	cysteinylglycine	10086_39_CBS_CBS	10086_39_CBS_CBS	3	0.000311821	0.023664	0.989487	DeCODE	P35520	Chen et al.	cysteinylglycine	HMDB0000078	ENSG00000160200	CBS	FALSE
93126	MR-PCA	GCST90200364	cysteinylglycine	10531_18_NRAS_RASN	10531_18_NRAS_RASN	3	-0.017734	0.0237027	0.454349	DeCODE	P01111	Chen et al.	cysteinylglycine	HMDB0000078	ENSG00000213281	NRAS	FALSE
93127	MR-PCA	GCST90200364	cysteinylglycine	10612_18_PLOD3_PLOD3	10612_18_PLOD3_PLOD3	3	0.00439597	0.0237036	0.852872	DeCODE	O60568	Chen et al.	cysteinylglycine	HMDB0000078	ENSG00000106397	PLOD3	FALSE
93128	MR-PCA	GCST90200364	cysteinylglycine	11098_1_PDXK_PDXK	11098_1_PDXK_PDXK	3	0.0204396	0.023713	0.388712	DeCODE	O00764	Chen et al.	cysteinylglycine	HMDB0000078	ENSG00000160209	PDXK	FALSE
93129	MR-PCA	GCST90200364	cysteinylglycine	11241_8_ASL_ARLY	11241_8_ASL_ARLY	3	-0.0434998	0.0237064	0.0665148	DeCODE	P04424	Chen et al.	cysteinylglycine	HMDB0000078	ENSG00000126522	ASL	FALSE
93130	MR-PCA	GCST90200364	cysteinylglycine	11247_20_NAGS_NAGS	11247_20_NAGS_NAGS	3	0.0115938	0.0236971	0.624664	DeCODE	Q8N159	Chen et al.	cysteinylglycine	HMDB0000078	ENSG00000161653	NAGS	FALSE
93131	MR-PCA	GCST90200364	cysteinylglycine	11280_6_GAD1_DCE1	11280_6_GAD1_DCE1	3	0.0348301	0.0235491	0.139129	DeCODE	Q99259	Chen et al.	cysteinylglycine	HMDB0000078	ENSG00000128683	GAD1	FALSE
93132	MR-PCA	GCST90200364	cysteinylglycine	11348_132_P4HA2_P4HA2	11348_132_P4HA2_P4HA2	3	0.0141181	0.0237126	0.551585	DeCODE	O15460	Chen et al.	cysteinylglycine	HMDB0000078	ENSG00000072682	P4HA2	FALSE
93133	MR-PCA	GCST90200364	cysteinylglycine	11361_73_TYMP_TP	11361_73_TYMP_TP	3	0.000368131	0.023709	0.987612	DeCODE	P19971	Chen et al.	cysteinylglycine	HMDB0000078	ENSG00000025708	TYMP	FALSE
93134	MR-PCA	GCST90200364	cysteinylglycine	11368_32_AK2_KAD2	11368_32_AK2_KAD2	3	0.0175497	0.0236843	0.458703	DeCODE	P54819	Chen et al.	cysteinylglycine	HMDB0000078	ENSG00000004455	AK2	FALSE
93135	MR-PCA	GCST90200364	cysteinylglycine	11377_19_ADH7_ADH7	11377_19_ADH7_ADH7	3	0.00326659	0.0236889	0.890323	DeCODE	P40394	Chen et al.	cysteinylglycine	HMDB0000078	ENSG00000196344	ADH7	FALSE
93136	MR-PCA	GCST90200364	cysteinylglycine	11381_56_PRPS1_PRPS1	11381_56_PRPS1_PRPS1	3	0.0367655	0.0237498	0.121615	DeCODE	P60891	Chen et al.	cysteinylglycine	HMDB0000078	ENSG00000147224	PRPS1	FALSE
93137	MR-PCA	GCST90200364	cysteinylglycine	11382_5_BLVRA_BIEA	11382_5_BLVRA_BIEA	3	0.00113208	0.0237084	0.961915	DeCODE	P53004	Chen et al.	cysteinylglycine	HMDB0000078	ENSG00000106605	BLVRA	FALSE
93138	MR-PCA	GCST90200364	cysteinylglycine	11391_69_MVK_MVK	11391_69_MVK_MVK	3	0.00561266	0.0236317	0.812265	DeCODE	Q03426	Chen et al.	cysteinylglycine	HMDB0000078	ENSG00000110921	MVK	FALSE
93139	MR-PCA	GCST90200364	cysteinylglycine	11402_17_KMT2C_KMT2C	11402_17_KMT2C_KMT2C	3	-0.0119678	0.023684	0.613339	DeCODE	Q8NEZ4	Chen et al.	cysteinylglycine	HMDB0000078	ENSG00000055609	KMT2C	FALSE
93140	MR-PCA	GCST90200364	cysteinylglycine	11424_4_FAH_FAAA	11424_4_FAH_FAAA	3	-0.0284731	0.0237199	0.229988	DeCODE	P16930	Chen et al.	cysteinylglycine	HMDB0000078	ENSG00000103876	FAH	FALSE
93141	MR-PCA	GCST90200364	cysteinylglycine	11441_11_PYGL_PYGL	11441_11_PYGL_PYGL	3	0.0268417	0.0237183	0.257765	DeCODE	P06737	Chen et al.	cysteinylglycine	HMDB0000078	ENSG00000100504	PYGL	FALSE
93142	MR-PCA	GCST90200364	cysteinylglycine	11448_34_GALK1_GALK1	11448_34_GALK1_GALK1	3	-0.0163473	0.0236931	0.490219	DeCODE	P51570	Chen et al.	cysteinylglycine	HMDB0000078	ENSG00000108479	GALK1	FALSE
93143	MR-PCA	GCST90200364	cysteinylglycine	11572_4_DNM2_DYN2	11572_4_DNM2_DYN2	3	0.0123825	0.0236008	0.599818	DeCODE	P50570	Chen et al.	cysteinylglycine	HMDB0000078	ENSG00000079805	DNM2	FALSE
93144	MR-PCA	GCST90200364	cysteinylglycine	11645_9_P4HA1_P4HA1	11645_9_P4HA1_P4HA1	3	0.0557144	0.0236441	0.018454	DeCODE	P13674	Chen et al.	cysteinylglycine	HMDB0000078	ENSG00000122884	P4HA1	FALSE
93145	MR-PCA	GCST90200364	cysteinylglycine	11653_69_SLC6A9_SC6A9	11653_69_SLC6A9_SC6A9	3	0.00327795	0.0237079	0.890032	DeCODE	P48067	Chen et al.	cysteinylglycine	HMDB0000078	ENSG00000196517	SLC6A9	FALSE
93146	MR-PCA	GCST90200364	cysteinylglycine	11709_29_CPT1B_CPT1B	11709_29_CPT1B_CPT1B	3	-0.0129866	0.0236069	0.582238	DeCODE	Q92523	Chen et al.	cysteinylglycine	HMDB0000078	ENSG00000205560	CPT1B	FALSE
93147	MR-PCA	GCST90200364	cysteinylglycine	12018_84_TPK1_TPK1	12018_84_TPK1_TPK1	3	-0.00250565	0.0237737	0.916062	DeCODE	Q9H3S4	Chen et al.	cysteinylglycine	HMDB0000078	ENSG00000196511	TPK1	FALSE
93148	MR-PCA	GCST90200364	cysteinylglycine	12334_25_SHMT1_cSHMT	12334_25_SHMT1_cSHMT	3	0.0147281	0.0237078	0.534445	DeCODE	P34896	Chen et al.	cysteinylglycine	HMDB0000078	ENSG00000176974	SHMT1	FALSE
93149	MR-PCA	GCST90200364	cysteinylglycine	12340_17_AARS_SYAC	12340_17_AARS_SYAC	3	0.0299358	0.0236732	0.206036	DeCODE	P49588	Chen et al.	cysteinylglycine	HMDB0000078	ENSG00000090861	AARS	FALSE
93150	MR-PCA	GCST90200364	cysteinylglycine	12348_46_SARS2_SYSM	12348_46_SARS2_SYSM	3	0.0323624	0.0237453	0.172915	DeCODE	Q9NP81	Chen et al.	cysteinylglycine	HMDB0000078	ENSG00000104835	SARS2	FALSE
93151	MR-PCA	GCST90200364	cysteinylglycine	12374_8_PAFAH1B3_PA1B3	12374_8_PAFAH1B3_PA1B3	3	0.00676239	0.0236978	0.775369	DeCODE	Q15102	Chen et al.	cysteinylglycine	HMDB0000078	ENSG00000079462	PAFAH1B3	FALSE
93152	MR-PCA	GCST90200364	cysteinylglycine	12395_86_DARS2_SYDM	12395_86_DARS2_SYDM	2	0.0295906	0.0272035	0.276705	DeCODE	Q6PI48	Chen et al.	cysteinylglycine	HMDB0000078	ENSG00000117593	DARS2	FALSE
93153	MR-PCA	GCST90200364	cysteinylglycine	12422_143_ALOX15B_LX15B	12422_143_ALOX15B_LX15B	3	0.00174175	0.0235929	0.94115	DeCODE	O15296	Chen et al.	cysteinylglycine	HMDB0000078	ENSG00000179593	ALOX15B	FALSE
93154	MR-PCA	GCST90200364	cysteinylglycine	12425_104_ARF6_ARF6	12425_104_ARF6_ARF6	3	0.0167632	0.0237067	0.479498	DeCODE	P62330	Chen et al.	cysteinylglycine	HMDB0000078	ENSG00000165527	ARF6	FALSE
93155	MR-PCA	GCST90200364	cysteinylglycine	12428_2_LYPLAL1_LYPL1	12428_2_LYPLAL1_LYPL1	3	0.0239844	0.023706	0.31166	DeCODE	Q5VWZ2	Chen et al.	cysteinylglycine	HMDB0000078	ENSG00000143353	LYPLAL1	FALSE
93156	MR-PCA	GCST90200364	cysteinylglycine	12450_42_PMVK_PMVK	12450_42_PMVK_PMVK	3	0.00961702	0.0237094	0.685022	DeCODE	Q15126	Chen et al.	cysteinylglycine	HMDB0000078	ENSG00000163344	PMVK	FALSE
93157	MR-PCA	GCST90200364	cysteinylglycine	12462_20_SETMAR_SETMR	12462_20_SETMAR_SETMR	3	0.0192999	0.0237109	0.415665	DeCODE	Q53H47	Chen et al.	cysteinylglycine	HMDB0000078	ENSG00000170364	SETMAR	FALSE
93158	MR-PCA	GCST90200364	cysteinylglycine	12476_50_TIGAR_TIGAR	12476_50_TIGAR_TIGAR	3	0.0287386	0.0236009	0.223342	DeCODE	Q9NQ88	Chen et al.	cysteinylglycine	HMDB0000078	ENSG00000078237	TIGAR	FALSE
93159	MR-PCA	GCST90200364	cysteinylglycine	12507_16_ITPKC_IP3KC	12507_16_ITPKC_IP3KC	3	-0.00857194	0.0237395	0.718037	DeCODE	Q96DU7	Chen et al.	cysteinylglycine	HMDB0000078	ENSG00000086544	ITPKC	FALSE
93160	MR-PCA	GCST90200364	cysteinylglycine	12515_45_UCK2_UCK2	12515_45_UCK2_UCK2	3	0.0184861	0.023696	0.43531	DeCODE	Q9BZX2	Chen et al.	cysteinylglycine	HMDB0000078	ENSG00000143179	UCK2	FALSE
93161	MR-PCA	GCST90200364	cysteinylglycine	12524_18_SAT2_SAT2	12524_18_SAT2_SAT2	3	-0.0132997	0.0236957	0.574613	DeCODE	Q96F10	Chen et al.	cysteinylglycine	HMDB0000078	ENSG00000141504	SAT2	FALSE
93162	MR-PCA	GCST90200364	cysteinylglycine	12581_39_IMPA2_IMPA2	12581_39_IMPA2_IMPA2	3	0.0433572	0.0237038	0.0673812	DeCODE	O14732	Chen et al.	cysteinylglycine	HMDB0000078	ENSG00000141401	IMPA2	FALSE
93163	MR-PCA	GCST90200364	cysteinylglycine	12632_14_NAT1_ARY1	12632_14_NAT1_ARY1	3	-0.00250009	0.0237199	0.916058	DeCODE	P18440	Chen et al.	cysteinylglycine	HMDB0000078	ENSG00000171428	NAT1	FALSE
93164	MR-PCA	GCST90200364	cysteinylglycine	12636_113_SMYD2_SMYD2	12636_113_SMYD2_SMYD2	3	0.0213419	0.0235953	0.365732	DeCODE	Q9NRG4	Chen et al.	cysteinylglycine	HMDB0000078	ENSG00000143499	SMYD2	FALSE
93165	MR-PCA	GCST90200364	cysteinylglycine	12637_7_CRAT_CACP	12637_7_CRAT_CACP	3	0.0427432	0.0236917	0.0712086	DeCODE	P43155	Chen et al.	cysteinylglycine	HMDB0000078	ENSG00000095321	CRAT	FALSE
93166	MR-PCA	GCST90200364	cysteinylglycine	12641_3_INPP5B_I5P2	12641_3_INPP5B_I5P2	3	0.0115513	0.0237361	0.626504	DeCODE	P32019	Chen et al.	cysteinylglycine	HMDB0000078	ENSG00000204084	INPP5B	FALSE
93167	MR-PCA	GCST90200364	cysteinylglycine	12644_63_ADSS_PURA2	12644_63_ADSS_PURA2	3	-0.0234359	0.0236922	0.322576	DeCODE	P30520	Chen et al.	cysteinylglycine	HMDB0000078	ENSG00000035687	ADSS	FALSE
93168	MR-PCA	GCST90200364	cysteinylglycine	12647_52_SETD2_SETD2	12647_52_SETD2_SETD2	3	0.0147899	0.0236954	0.532517	DeCODE	Q9BYW2	Chen et al.	cysteinylglycine	HMDB0000078	ENSG00000181555	SETD2	FALSE
93169	MR-PCA	GCST90200364	cysteinylglycine	12658_72_PANK3_PANK3	12658_72_PANK3_PANK3	3	-0.004331	0.0236631	0.854777	DeCODE	Q9H999	Chen et al.	cysteinylglycine	HMDB0000078	ENSG00000120137	PANK3	FALSE
93170	MR-PCA	GCST90200364	cysteinylglycine	12667_2_GDA_GUAD	12667_2_GDA_GUAD	3	0.00731693	0.0237218	0.757741	DeCODE	Q9Y2T3	Chen et al.	cysteinylglycine	HMDB0000078	ENSG00000119125	GDA	FALSE
93171	MR-PCA	GCST90200364	cysteinylglycine	12675_14_DARS_SYDC	12675_14_DARS_SYDC	3	0.00619638	0.0237082	0.793815	DeCODE	P14868	Chen et al.	cysteinylglycine	HMDB0000078	ENSG00000115866	DARS	FALSE
93172	MR-PCA	GCST90200364	cysteinylglycine	12686_15_MPST_THTM	12686_15_MPST_THTM	3	0.0217058	0.0237439	0.360631	DeCODE	P25325	Chen et al.	cysteinylglycine	HMDB0000078	ENSG00000128309	MPST	FALSE
93173	MR-PCA	GCST90200364	cysteinylglycine	12691_44_SHMT2_GLYM	12691_44_SHMT2_GLYM	3	0.0387037	0.0237084	0.102576	DeCODE	P34897	Chen et al.	cysteinylglycine	HMDB0000078	ENSG00000182199	SHMT2	FALSE
93174	MR-PCA	GCST90200364	cysteinylglycine	12692_56_DOT1L_DOT1L	12692_56_DOT1L_DOT1L	3	0.0185225	0.0235775	0.432102	DeCODE	Q8TEK3	Chen et al.	cysteinylglycine	HMDB0000078	ENSG00000104885	DOT1L	FALSE
93175	MR-PCA	GCST90200364	cysteinylglycine	12697_30_PIP4K2A_PI42A	12697_30_PIP4K2A_PI42A	3	0.00438769	0.0236892	0.853057	DeCODE	P48426	Chen et al.	cysteinylglycine	HMDB0000078	ENSG00000150867	PIP4K2A	FALSE
93176	MR-PCA	GCST90200364	cysteinylglycine	12700_9_ACLY_ACLY	12700_9_ACLY_ACLY	3	0.0320741	0.0236834	0.175645	DeCODE	P53396	Chen et al.	cysteinylglycine	HMDB0000078	ENSG00000131473	ACLY	FALSE
93177	MR-PCA	GCST90200364	cysteinylglycine	12786_61_GPCPD1_GDE5	12786_61_GPCPD1_GDE5	3	0.0240199	0.0237891	0.312638	DeCODE	Q9NPB8	Chen et al.	cysteinylglycine	HMDB0000078	ENSG00000125772	GPCPD1	FALSE
93178	MR-PCA	GCST90200364	cysteinylglycine	12812_25_ACYP2_ACYP2	12812_25_ACYP2_ACYP2	3	-0.00943	0.0237101	0.690836	DeCODE	P14621	Chen et al.	cysteinylglycine	HMDB0000078	ENSG00000170634	ACYP2	FALSE
93179	MR-PCA	GCST90200364	cysteinylglycine	12815_9_IARS_SYIC	12815_9_IARS_SYIC	3	0.0109566	0.0236957	0.643805	DeCODE	P41252	Chen et al.	cysteinylglycine	HMDB0000078	ENSG00000196305	IARS	FALSE
93180	MR-PCA	GCST90200364	cysteinylglycine	12818_159_SLC14A2_UT2	12818_159_SLC14A2_UT2	3	-0.00244367	0.0237101	0.917912	DeCODE	Q15849	Chen et al.	cysteinylglycine	HMDB0000078	ENSG00000132874	SLC14A2	FALSE
93181	MR-PCA	GCST90200364	cysteinylglycine	12881_17_RDH16_RDH16	12881_17_RDH16_RDH16	3	0.00972205	0.0237129	0.681814	DeCODE	O75452	Chen et al.	cysteinylglycine	HMDB0000078	ENSG00000139547	RDH16	FALSE
93182	MR-PCA	GCST90200364	cysteinylglycine	12895_28_DGKB_DGKB	12895_28_DGKB_DGKB	3	-0.0238033	0.0236476	0.314134	DeCODE	Q9Y6T7	Chen et al.	cysteinylglycine	HMDB0000078	ENSG00000136267	DGKB	FALSE
93183	MR-PCA	GCST90200364	cysteinylglycine	12960_9_GCK_HXK4	12960_9_GCK_HXK4	3	-0.0270586	0.0235553	0.25067	DeCODE	P35557	Chen et al.	cysteinylglycine	HMDB0000078	ENSG00000106633	GCK	FALSE
93184	MR-PCA	GCST90200364	cysteinylglycine	13059_33_RFK_RIFK	13059_33_RFK_RIFK	3	0.00130127	0.0236961	0.956206	DeCODE	Q969G6	Chen et al.	cysteinylglycine	HMDB0000078	ENSG00000135002	RFK	FALSE
93185	MR-PCA	GCST90200364	cysteinylglycine	13083_18_VARS_SYVC	13083_18_VARS_SYVC	3	0.00313264	0.0236829	0.894767	DeCODE	P26640	Chen et al.	cysteinylglycine	HMDB0000078	ENSG00000204394	VARS1	FALSE
93186	MR-PCA	GCST90200364	cysteinylglycine	13130_150_HK2_HXK2	13130_150_HK2_HXK2	3	0.0128985	0.0237256	0.58668	DeCODE	P52789	Chen et al.	cysteinylglycine	HMDB0000078	ENSG00000159399	HK2	FALSE
93187	MR-PCA	GCST90200364	cysteinylglycine	13131_5_HK1_HXK1	13131_5_HK1_HXK1	3	0.0102102	0.0235414	0.664497	DeCODE	P19367	Chen et al.	cysteinylglycine	HMDB0000078	ENSG00000156515	HK1	FALSE
93188	MR-PCA	GCST90200364	cysteinylglycine	13430_50_SLC14A1_UT1	13430_50_SLC14A1_UT1	3	0.0214158	0.0236988	0.366172	DeCODE	Q13336	Chen et al.	cysteinylglycine	HMDB0000078	ENSG00000141469	SLC14A1	FALSE
93189	MR-PCA	GCST90200364	cysteinylglycine	13473_55_ITPKA_IP3KA	13473_55_ITPKA_IP3KA	3	0.0170573	0.0235863	0.469564	DeCODE	P23677	Chen et al.	cysteinylglycine	HMDB0000078	ENSG00000137825	ITPKA	FALSE
93190	MR-PCA	GCST90200364	cysteinylglycine	13494_6_CERS5_CERS5	13494_6_CERS5_CERS5	3	0.0187805	0.0236926	0.427969	DeCODE	Q8N5B7	Chen et al.	cysteinylglycine	HMDB0000078	ENSG00000139624	CERS5	FALSE
93191	MR-PCA	GCST90200364	cysteinylglycine	13498_1_MIOX_MIOX	13498_1_MIOX_MIOX	3	0.0233443	0.0237046	0.324721	DeCODE	Q9UGB7	Chen et al.	cysteinylglycine	HMDB0000078	ENSG00000100253	MIOX	FALSE
93192	MR-PCA	GCST90200364	cysteinylglycine	13595_20_THTPA_THTPA	13595_20_THTPA_THTPA	3	0.00906484	0.0237081	0.7022	DeCODE	Q9BU02	Chen et al.	cysteinylglycine	HMDB0000078	ENSG00000259431	THTPA	FALSE
93193	MR-PCA	GCST90200364	cysteinylglycine	13596_3_RAB27B_RB27B	13596_3_RAB27B_RB27B	3	0.0305766	0.0236984	0.196967	DeCODE	O00194	Chen et al.	cysteinylglycine	HMDB0000078	ENSG00000041353	RAB27B	FALSE
93194	MR-PCA	GCST90200364	cysteinylglycine	13623_4_MLL2_MLL2	13623_4_MLL2_MLL2	3	0.0103575	0.0236764	0.661777	DeCODE	O14686	Chen et al.	cysteinylglycine	HMDB0000078	ENSG00000167548	KMT2D	FALSE
93195	MR-PCA	GCST90200364	cysteinylglycine	13624_17_NADK_NADK	13624_17_NADK_NADK	3	0.00556003	0.023717	0.81465	DeCODE	O95544	Chen et al.	cysteinylglycine	HMDB0000078	ENSG00000008130	NADK	FALSE
93196	MR-PCA	GCST90200364	cysteinylglycine	13689_2_ODC1_Ornithine_decarboxylase	13689_2_ODC1_Ornithine_decarboxylase	3	-0.00648371	0.0237018	0.784428	DeCODE	P11926	Chen et al.	cysteinylglycine	HMDB0000078	ENSG00000115758	ODC1	FALSE
93197	MR-PCA	GCST90200364	cysteinylglycine	13936_24_PGK2_PGK2	13936_24_PGK2_PGK2	3	0.00909526	0.0237142	0.701323	DeCODE	P07205	Chen et al.	cysteinylglycine	HMDB0000078	ENSG00000170950	PGK2	FALSE
93198	MR-PCA	GCST90200364	cysteinylglycine	13941_82_FARS2_SYFM	13941_82_FARS2_SYFM	3	-0.0168144	0.0236187	0.476519	DeCODE	O95363	Chen et al.	cysteinylglycine	HMDB0000078	ENSG00000145982	FARS2	FALSE
93199	MR-PCA	GCST90200364	cysteinylglycine	13947_371_NUDT12_NUD12	13947_371_NUDT12_NUD12	3	0.000985949	0.0237027	0.96682	DeCODE	Q9BQG2	Chen et al.	cysteinylglycine	HMDB0000078	ENSG00000112874	NUDT12	FALSE
93200	MR-PCA	GCST90200364	cysteinylglycine	13990_1_PC_pyruvate_carboxylase	13990_1_PC_pyruvate_carboxylase	3	0.0158643	0.0236527	0.5024	DeCODE	P11498	Chen et al.	cysteinylglycine	HMDB0000078	ENSG00000173599	PC	FALSE
93201	MR-PCA	GCST90200364	cysteinylglycine	13998_26_ADSSL1_PURA1	13998_26_ADSSL1_PURA1	3	-0.00611499	0.0237164	0.796532	DeCODE	Q8N142	Chen et al.	cysteinylglycine	HMDB0000078	ENSG00000185100	ADSSL1	FALSE
93202	MR-PCA	GCST90200364	cysteinylglycine	14006_36_GNMT_GNMT	14006_36_GNMT_GNMT	3	0.00928809	0.0236336	0.694316	DeCODE	Q14749	Chen et al.	cysteinylglycine	HMDB0000078	ENSG00000124713	GNMT	FALSE
93203	MR-PCA	GCST90200364	cysteinylglycine	14048_7_IL1RAP_IL_1_R_AcP	14048_7_IL1RAP_IL_1_R_AcP	3	-0.0116647	0.023712	0.622767	DeCODE	Q9NPH3	Chen et al.	cysteinylglycine	HMDB0000078	ENSG00000196083	IL1RAP	FALSE
93204	MR-PCA	GCST90200364	cysteinylglycine	14079_14_IL18R1_IL_18_Ra	14079_14_IL18R1_IL_18_Ra	3	-0.0485035	0.0235792	0.0396819	DeCODE	Q13478	Chen et al.	cysteinylglycine	HMDB0000078	ENSG00000115604	IL18R1	FALSE
93205	MR-PCA	GCST90200364	cysteinylglycine	14083_25_SEPHS1_SPS1	14083_25_SEPHS1_SPS1	3	0.0310953	0.0237014	0.189534	DeCODE	P49903	Chen et al.	cysteinylglycine	HMDB0000078	ENSG00000086475	SEPHS1	FALSE
93206	MR-PCA	GCST90200364	cysteinylglycine	14098_28_CARS_SYCC	14098_28_CARS_SYCC	3	0.00215157	0.0236233	0.92743	DeCODE	P49589	Chen et al.	cysteinylglycine	HMDB0000078	ENSG00000110619	CARS	FALSE
93207	MR-PCA	GCST90200364	cysteinylglycine	14226_120_BHMT2_BHMT2	14226_120_BHMT2_BHMT2	3	-0.00969674	0.023599	0.681149	DeCODE	Q9H2M3	Chen et al.	cysteinylglycine	HMDB0000078	ENSG00000132840	BHMT2	FALSE
93208	MR-PCA	GCST90200364	cysteinylglycine	14271_23_RAB6B_RAB6B	14271_23_RAB6B_RAB6B	3	0.0245309	0.0237022	0.300686	DeCODE	Q9NRW1	Chen et al.	cysteinylglycine	HMDB0000078	ENSG00000154917	RAB6B	FALSE
93209	MR-PCA	GCST90200364	cysteinylglycine	14287_6_RAB5C_RAB5C	14287_6_RAB5C_RAB5C	3	0.0133465	0.0237001	0.573338	DeCODE	P51148	Chen et al.	cysteinylglycine	HMDB0000078	ENSG00000108774	RAB5C	FALSE
93210	MR-PCA	GCST90200364	cysteinylglycine	14332_3_RALA_RALA	14332_3_RALA_RALA	3	0.0190958	0.023702	0.420438	DeCODE	P11233	Chen et al.	cysteinylglycine	HMDB0000078	ENSG00000006451	RALA	FALSE
93211	MR-PCA	GCST90200364	cysteinylglycine	15414_316_LDHA_LDHA	15414_316_LDHA_LDHA	3	0.0178024	0.0237169	0.452881	DeCODE	P00338	Chen et al.	cysteinylglycine	HMDB0000078	ENSG00000134333	LDHA	FALSE
93212	MR-PCA	GCST90200364	cysteinylglycine	15426_5_NEU1_NEUR1	15426_5_NEU1_NEUR1	3	-0.0319828	0.0237042	0.177258	DeCODE	Q99519	Chen et al.	cysteinylglycine	HMDB0000078	ENSG00000204386	NEU1	FALSE
93213	MR-PCA	GCST90200364	cysteinylglycine	15431_31_OTC_OTCase	15431_31_OTC_OTCase	3	-0.0235091	0.0237433	0.322109	DeCODE	P00480	Chen et al.	cysteinylglycine	HMDB0000078	ENSG00000036473	OTC	FALSE
93214	MR-PCA	GCST90200364	cysteinylglycine	15435_4_PNP_PNP	15435_4_PNP_PNP	3	0.00249492	0.0236891	0.916122	DeCODE	P00491	Chen et al.	cysteinylglycine	HMDB0000078	ENSG00000198805	PNP	FALSE
93215	MR-PCA	GCST90200364	cysteinylglycine	15457_14_ANPEP_Aminopeptidase_N	15457_14_ANPEP_Aminopeptidase_N	3	0.0102844	0.0236649	0.663864	DeCODE	P15144	Chen et al.	cysteinylglycine	HMDB0000078	ENSG00000166825	ANPEP	FALSE
93216	MR-PCA	GCST90200364	cysteinylglycine	15480_2_VNN2_VNN2	15480_2_VNN2_VNN2	3	0.00702916	0.0237702	0.767449	DeCODE	O95498	Chen et al.	cysteinylglycine	HMDB0000078	ENSG00000112303	VNN2	FALSE
93217	MR-PCA	GCST90200364	cysteinylglycine	15487_164_CES1_carboxylesterase__liver	15487_164_CES1_carboxylesterase__liver	3	-0.00914435	0.0236937	0.699541	DeCODE	P23141	Chen et al.	cysteinylglycine	HMDB0000078	ENSG00000198848	CES1	FALSE
93218	MR-PCA	GCST90200364	cysteinylglycine	15514_26_BCHE_Pseudocholinesterase	15514_26_BCHE_Pseudocholinesterase	3	-0.0119272	0.0235487	0.612513	DeCODE	P06276	Chen et al.	cysteinylglycine	HMDB0000078	ENSG00000114200	BCHE	FALSE
93219	MR-PCA	GCST90200364	cysteinylglycine	15526_33_GSS_GSHB	15526_33_GSS_GSHB	3	0.0206071	0.0236785	0.384144	DeCODE	P48637	Chen et al.	cysteinylglycine	HMDB0000078	ENSG00000100983	GSS	FALSE
93220	MR-PCA	GCST90200364	cysteinylglycine	15542_19_CKMT1A_KCRU	15542_19_CKMT1A_KCRU	3	0.0296502	0.0236943	0.210803	DeCODE	P12532	Chen et al.	cysteinylglycine	HMDB0000078	ENSG00000237289	CKMT1A	FALSE
93221	MR-PCA	GCST90200364	cysteinylglycine	15553_22_ACHE_ACES	15553_22_ACHE_ACES	3	0.023539	0.0237411	0.321448	DeCODE	P22303	Chen et al.	cysteinylglycine	HMDB0000078	ENSG00000087085	ACHE	FALSE
93222	MR-PCA	GCST90200364	cysteinylglycine	15556_49_AMY2B_Alpha_amylase_2B	15556_49_AMY2B_Alpha_amylase_2B	3	-0.0736243	0.023674	0.00187138	DeCODE	P19961	Chen et al.	cysteinylglycine	HMDB0000078	ENSG00000240038	AMY2B	FALSE
93223	MR-PCA	GCST90200364	cysteinylglycine	15588_17_GLA_galactosidase__alpha	15588_17_GLA_galactosidase__alpha	3	-0.0121971	0.0237065	0.606901	DeCODE	P06280	Chen et al.	cysteinylglycine	HMDB0000078	ENSG00000102393	GLA	FALSE
93224	MR-PCA	GCST90200364	cysteinylglycine	15607_56_PKLR_KPYR	15607_56_PKLR_KPYR	3	0.0116398	0.0237898	0.624645	DeCODE	P30613	Chen et al.	cysteinylglycine	HMDB0000078	ENSG00000143627	PKLR	FALSE
93225	MR-PCA	GCST90200364	cysteinylglycine	16015_19_GPT_ALT	16015_19_GPT_ALT	3	-0.0239538	0.0236959	0.312071	DeCODE	P24298	Chen et al.	cysteinylglycine	HMDB0000078	ENSG00000167701	GPT	FALSE
93226	MR-PCA	GCST90200364	cysteinylglycine	16769_20_RAC3_RAC3	16769_20_RAC3_RAC3	3	0.043656	0.0237028	0.0655032	DeCODE	P60763	Chen et al.	cysteinylglycine	HMDB0000078	ENSG00000169750	RAC3	FALSE
93227	MR-PCA	GCST90200364	cysteinylglycine	16809_1_NME4_NDKM	16809_1_NME4_NDKM	3	0.0319262	0.0236617	0.177248	DeCODE	O00746	Chen et al.	cysteinylglycine	HMDB0000078	ENSG00000103202	NME4	FALSE
93228	MR-PCA	GCST90200364	cysteinylglycine	16857_2_RAB2A_RAB2A	16857_2_RAB2A_RAB2A	3	0.0307886	0.0236906	0.193735	DeCODE	P61019	Chen et al.	cysteinylglycine	HMDB0000078	ENSG00000104388	RAB2A	FALSE
93229	MR-PCA	GCST90200364	cysteinylglycine	16863_47_NANP_NANP	16863_47_NANP_NANP	3	0.00338442	0.0237062	0.886476	DeCODE	Q8TBE9	Chen et al.	cysteinylglycine	HMDB0000078	ENSG00000170191	NANP	FALSE
93230	MR-PCA	GCST90200364	cysteinylglycine	16877_19_MSRB2_MSRB2	16877_19_MSRB2_MSRB2	3	0.0123695	0.0236842	0.601484	DeCODE	Q9Y3D2	Chen et al.	cysteinylglycine	HMDB0000078	ENSG00000148450	MSRB2	FALSE
93231	MR-PCA	GCST90200364	cysteinylglycine	16883_57_RAB4A_RAB4A	16883_57_RAB4A_RAB4A	3	0.0350015	0.0237037	0.139776	DeCODE	P20338	Chen et al.	cysteinylglycine	HMDB0000078	ENSG00000168118	RAB4A	FALSE
93232	MR-PCA	GCST90200364	cysteinylglycine	16932_5_SULT1E1_SULT_1E	16932_5_SULT1E1_SULT_1E	3	0.0284917	0.0235524	0.226388	DeCODE	P49888	Chen et al.	cysteinylglycine	HMDB0000078	ENSG00000109193	SULT1E1	FALSE
93233	MR-PCA	GCST90200364	cysteinylglycine	17148_7_BLVRB_BLVRB	17148_7_BLVRB_BLVRB	3	-0.0242913	0.0236175	0.3037	DeCODE	P30043	Chen et al.	cysteinylglycine	HMDB0000078	ENSG00000090013	BLVRB	FALSE
93234	MR-PCA	GCST90200364	cysteinylglycine	17204_17_PNMT_PNMT	17204_17_PNMT_PNMT	3	0.000388146	0.0237228	0.986946	DeCODE	Q3KPI0	Chen et al.	cysteinylglycine	HMDB0000078	ENSG00000007129	CEACAM21	FALSE
93235	MR-PCA	GCST90200364	cysteinylglycine	17205_21_RAB5A_RAB5A	17205_21_RAB5A_RAB5A	3	0.00566952	0.0237007	0.81094	DeCODE	P20339	Chen et al.	cysteinylglycine	HMDB0000078	ENSG00000144566	RAB5A	FALSE
93236	MR-PCA	GCST90200364	cysteinylglycine	17209_27_SULT2B1_ST2B1	17209_27_SULT2B1_ST2B1	3	0.0177007	0.023797	0.456985	DeCODE	O00204	Chen et al.	cysteinylglycine	HMDB0000078	ENSG00000088002	SULT2B1	FALSE
93237	MR-PCA	GCST90200364	cysteinylglycine	17325_10_GUK1_KGUA	17325_10_GUK1_KGUA	3	-0.000655948	0.0236972	0.977917	DeCODE	Q16774	Chen et al.	cysteinylglycine	HMDB0000078	ENSG00000143774	GUK1	FALSE
93238	MR-PCA	GCST90200364	cysteinylglycine	17333_20_ACADM_ACADM	17333_20_ACADM_ACADM	3	0.0154256	0.0237483	0.515985	DeCODE	P11310	Chen et al.	cysteinylglycine	HMDB0000078	ENSG00000117054	ACADM	FALSE
93239	MR-PCA	GCST90200364	cysteinylglycine	17357_33_SEPSECS_SPCS	17357_33_SEPSECS_SPCS	3	0.0321454	0.0236718	0.174477	DeCODE	Q9HD40	Chen et al.	cysteinylglycine	HMDB0000078	ENSG00000109618	SEPSECS	FALSE
93240	MR-PCA	GCST90200364	cysteinylglycine	17398_55_HMOX1_HO_1	17398_55_HMOX1_HO_1	3	0.000664505	0.0237221	0.977652	DeCODE	P09601	Chen et al.	cysteinylglycine	HMDB0000078	ENSG00000100292	HMOX1	FALSE
93241	MR-PCA	GCST90200364	cysteinylglycine	17441_4_ALPI_Alkaline_phosphatase__intestine	17441_4_ALPI_Alkaline_phosphatase__intestine	3	-0.00899738	0.0237473	0.704777	DeCODE	P09923	Chen et al.	cysteinylglycine	HMDB0000078	ENSG00000163295	ALPI	FALSE
93242	MR-PCA	GCST90200364	cysteinylglycine	17450_51_HARS_Histidyl_tRNA_synthetase	17450_51_HARS_Histidyl_tRNA_synthetase	3	0.0125283	0.0236745	0.596675	DeCODE	P12081	Chen et al.	cysteinylglycine	HMDB0000078	ENSG00000170445	HARS	FALSE
93243	MR-PCA	GCST90200364	cysteinylglycine	17466_72_ACSF2_ACSF2	17466_72_ACSF2_ACSF2	3	0.0268332	0.0237394	0.258341	DeCODE	Q96CM8	Chen et al.	cysteinylglycine	HMDB0000078	ENSG00000167107	ACSF2	FALSE
93244	MR-PCA	GCST90200364	cysteinylglycine	17467_1_DHRS9_DHRS9	17467_1_DHRS9_DHRS9	3	0.00135689	0.0236985	0.954341	DeCODE	Q9BPW9	Chen et al.	cysteinylglycine	HMDB0000078	ENSG00000073737	DHRS9	FALSE
93245	MR-PCA	GCST90200364	cysteinylglycine	17495_141_SIRT3_SIR3	17495_141_SIRT3_SIR3	3	-0.00943797	0.0236771	0.69018	DeCODE	Q9NTG7	Chen et al.	cysteinylglycine	HMDB0000078	ENSG00000142082	SIRT3	FALSE
93246	MR-PCA	GCST90200364	cysteinylglycine	17509_6_HPD_HPPD	17509_6_HPD_HPPD	3	0.00357055	0.0237024	0.880259	DeCODE	P32754	Chen et al.	cysteinylglycine	HMDB0000078	ENSG00000158104	HPD	FALSE
93247	MR-PCA	GCST90200364	cysteinylglycine	17675_17_ACOT13_ACO13	17675_17_ACOT13_ACO13	3	0.0260682	0.0236171	0.269686	DeCODE	Q9NPJ3	Chen et al.	cysteinylglycine	HMDB0000078	ENSG00000112304	ACOT13	FALSE
93248	MR-PCA	GCST90200364	cysteinylglycine	17744_31_RAB11A_RB11A	17744_31_RAB11A_RB11A	3	0.0217454	0.0237084	0.359038	DeCODE	P62491	Chen et al.	cysteinylglycine	HMDB0000078	ENSG00000103769	RAB11A	FALSE
93249	MR-PCA	GCST90200364	cysteinylglycine	17752_24_ARG2_Arginase	17752_24_ARG2_Arginase	3	0.0142858	0.0237292	0.547151	DeCODE	P78540	Chen et al.	cysteinylglycine	HMDB0000078	ENSG00000081181	ARG2	FALSE
93250	MR-PCA	GCST90200364	cysteinylglycine	17789_1_QPRT_NADC	17789_1_QPRT_NADC	3	0.00567441	0.0236146	0.810103	DeCODE	Q15274	Chen et al.	cysteinylglycine	HMDB0000078	ENSG00000103485	QPRT	FALSE
93251	MR-PCA	GCST90200364	cysteinylglycine	17792_158_ALDH5A1_SSDH	17792_158_ALDH5A1_SSDH	3	-0.00298793	0.0237823	0.90002	DeCODE	P51649	Chen et al.	cysteinylglycine	HMDB0000078	ENSG00000112294	ALDH5A1	FALSE
93252	MR-PCA	GCST90200364	cysteinylglycine	17814_8_BPNT1_BPNT1	17814_8_BPNT1_BPNT1	3	0.0137027	0.0236893	0.562972	DeCODE	O95861	Chen et al.	cysteinylglycine	HMDB0000078	ENSG00000162813	BPNT1	FALSE
93253	MR-PCA	GCST90200364	cysteinylglycine	17822_57_RERG_RERG	17822_57_RERG_RERG	3	0.0182643	0.023586	0.438712	DeCODE	Q96A58	Chen et al.	cysteinylglycine	HMDB0000078	ENSG00000134533	RERG	FALSE
93254	MR-PCA	GCST90200364	cysteinylglycine	17843_30_PPCS_PPCS	17843_30_PPCS_PPCS	3	0.0177139	0.0237684	0.456108	DeCODE	Q9HAB8	Chen et al.	cysteinylglycine	HMDB0000078	ENSG00000127125	PPCS	FALSE
93255	MR-PCA	GCST90200364	cysteinylglycine	17857_6_ACADL_ACADL	17857_6_ACADL_ACADL	3	0.0235677	0.0237171	0.320369	DeCODE	P28330	Chen et al.	cysteinylglycine	HMDB0000078	ENSG00000115361	ACADL	FALSE
93256	MR-PCA	GCST90200364	cysteinylglycine	18170_46_PYCR1_P5CR1	18170_46_PYCR1_P5CR1	3	-0.00817333	0.0237133	0.73034	DeCODE	P32322	Chen et al.	cysteinylglycine	HMDB0000078	ENSG00000183010	PYCR1	FALSE
93257	MR-PCA	GCST90200364	cysteinylglycine	18178_13_SARS_SYSC	18178_13_SARS_SYSC	3	0.00076046	0.0237	0.974403	DeCODE	P49591	Chen et al.	cysteinylglycine	HMDB0000078	ENSG00000031698	SARS	FALSE
93258	MR-PCA	GCST90200364	cysteinylglycine	18179_56_SMS_SPSY	18179_56_SMS_SPSY	3	-0.0104869	0.0236984	0.658117	DeCODE	P52788	Chen et al.	cysteinylglycine	HMDB0000078	ENSG00000102172	SMS	FALSE
93259	MR-PCA	GCST90200364	cysteinylglycine	18184_28_GMPS_GUAA	18184_28_GMPS_GUAA	3	0.0239219	0.0238047	0.314933	DeCODE	P49915	Chen et al.	cysteinylglycine	HMDB0000078	ENSG00000163655	GMPS	FALSE
93260	MR-PCA	GCST90200364	cysteinylglycine	18186_15_TARS_SYTC	18186_15_TARS_SYTC	3	0.00807936	0.0235771	0.731841	DeCODE	P26639	Chen et al.	cysteinylglycine	HMDB0000078	ENSG00000113407	TARS	FALSE
93261	MR-PCA	GCST90200364	cysteinylglycine	18187_16_ASPA_ACY2	18187_16_ASPA_ACY2	3	-0.0365989	0.023692	0.1224	DeCODE	P45381	Chen et al.	cysteinylglycine	HMDB0000078	ENSG00000108381	ASPA	FALSE
93262	MR-PCA	GCST90200364	cysteinylglycine	18188_12_GATM_GATM	18188_12_GATM_GATM	3	0.0182031	0.0236945	0.442345	DeCODE	P50440	Chen et al.	cysteinylglycine	HMDB0000078	ENSG00000171766	GATM	FALSE
93263	MR-PCA	GCST90200364	cysteinylglycine	18197_97_CKMT2_KCRS	18197_97_CKMT2_KCRS	3	0.0120261	0.0236996	0.611846	DeCODE	P17540	Chen et al.	cysteinylglycine	HMDB0000078	ENSG00000131730	CKMT2	FALSE
93264	MR-PCA	GCST90200364	cysteinylglycine	18232_42_PIP4K2B_PI42B	18232_42_PIP4K2B_PI42B	3	-5.53466e-05	0.0237031	0.998137	DeCODE	P78356	Chen et al.	cysteinylglycine	HMDB0000078	ENSG00000276293	PIP4K2B	FALSE
93265	MR-PCA	GCST90200364	cysteinylglycine	18297_8_MRAS_RASM	18297_8_MRAS_RASM	3	0.0211667	0.0236824	0.371445	DeCODE	Q8IXB1	Chen et al.	cysteinylglycine	HMDB0000078	ENSG00000077232	DNAJC10	FALSE
93266	MR-PCA	GCST90200364	cysteinylglycine	18309_18_CS_CISY	18309_18_CS_CISY	3	0.029901	0.0237206	0.20747	DeCODE	O75390	Chen et al.	cysteinylglycine	HMDB0000078	ENSG00000062485	CS	FALSE
93267	MR-PCA	GCST90200364	cysteinylglycine	18322_15_JMJD6_JMJD6	18322_15_JMJD6_JMJD6	3	0.0178668	0.0236851	0.450641	DeCODE	Q6NYC1	Chen et al.	cysteinylglycine	HMDB0000078	ENSG00000070495	JMJD6	FALSE
93268	MR-PCA	GCST90200364	cysteinylglycine	18324_61_SUOX_SUOX	18324_61_SUOX_SUOX	3	-0.00299526	0.0236942	0.899405	DeCODE	P51687	Chen et al.	cysteinylglycine	HMDB0000078	ENSG00000139531	SUOX	FALSE
93269	MR-PCA	GCST90200364	cysteinylglycine	18328_36_PYCR2_P5CR2	18328_36_PYCR2_P5CR2	3	-5.33973e-05	0.0238996	0.998217	DeCODE	Q96C36	Chen et al.	cysteinylglycine	HMDB0000078	ENSG00000143811	PYCR2	FALSE
93270	MR-PCA	GCST90200364	cysteinylglycine	18329_4_PRPS2_PRPS2	18329_4_PRPS2_PRPS2	3	0.0157003	0.0236977	0.507635	DeCODE	P11908	Chen et al.	cysteinylglycine	HMDB0000078	ENSG00000101911	PRPS2	FALSE
93271	MR-PCA	GCST90200364	cysteinylglycine	18338_26_IDH1_IDH	18338_26_IDH1_IDH	3	0.0337272	0.023699	0.154694	DeCODE	O75874	Chen et al.	cysteinylglycine	HMDB0000078	ENSG00000138413	IDH1	FALSE
93272	MR-PCA	GCST90200364	cysteinylglycine	18342_2_PSAT1_SERC	18342_2_PSAT1_SERC	3	-0.0316653	0.0237334	0.182135	DeCODE	Q9Y617	Chen et al.	cysteinylglycine	HMDB0000078	ENSG00000135069	PSAT1	FALSE
93273	MR-PCA	GCST90200364	cysteinylglycine	18382_109_COMT_Catechol_O_methyltransferase	18382_109_COMT_Catechol_O_methyltransferase	3	-0.00594074	0.023752	0.802498	DeCODE	P21964	Chen et al.	cysteinylglycine	HMDB0000078	ENSG00000093010	COMT	FALSE
93274	MR-PCA	GCST90200364	cysteinylglycine	18398_1_AKR1D1_AK1D1	18398_1_AKR1D1_AK1D1	3	-0.0427283	0.023695	0.0713463	DeCODE	P51857	Chen et al.	cysteinylglycine	HMDB0000078	ENSG00000122787	AKR1D1	FALSE
93275	MR-PCA	GCST90200364	cysteinylglycine	18401_18_ALKBH3_ALKB3	18401_18_ALKBH3_ALKB3	3	0.017528	0.0236149	0.457941	DeCODE	Q96Q83	Chen et al.	cysteinylglycine	HMDB0000078	ENSG00000166199	ALKBH3	FALSE
93276	MR-PCA	GCST90200364	cysteinylglycine	18403_25_AMPD2_AMPD2	18403_25_AMPD2_AMPD2	3	-0.00297215	0.0237199	0.900285	DeCODE	Q01433	Chen et al.	cysteinylglycine	HMDB0000078	ENSG00000116337	AMPD2	FALSE
93277	MR-PCA	GCST90200364	cysteinylglycine	18422_41_MVD_ERG19	18422_41_MVD_ERG19	3	0.0272522	0.0236885	0.249963	DeCODE	P53602	Chen et al.	cysteinylglycine	HMDB0000078	ENSG00000167508	MVD	FALSE
93278	MR-PCA	GCST90200364	cysteinylglycine	18432_32_RALB_RALB	18432_32_RALB_RALB	3	0.0241254	0.0236924	0.308548	DeCODE	P11234	Chen et al.	cysteinylglycine	HMDB0000078	ENSG00000144118	RALB	FALSE
93279	MR-PCA	GCST90200364	cysteinylglycine	18900_37_HRAS_H_ras__WT_	18900_37_HRAS_H_ras__WT_	3	0.00182202	0.0236884	0.93869	DeCODE	P01112	Chen et al.	cysteinylglycine	HMDB0000078	ENSG00000174775	HRAS	FALSE
93280	MR-PCA	GCST90200364	cysteinylglycine	18917_53_AMY2A_Pancreatic_alpha_amylase	18917_53_AMY2A_Pancreatic_alpha_amylase	3	-0.0883911	0.0236806	0.00018949	DeCODE	P04746	Chen et al.	cysteinylglycine	HMDB0000078	ENSG00000243480	AMY2A	FALSE
93281	MR-PCA	GCST90200364	cysteinylglycine	19114_8_TK2_KITM	19114_8_TK2_KITM	3	-0.0136875	0.0237862	0.564994	DeCODE	O00142	Chen et al.	cysteinylglycine	HMDB0000078	ENSG00000166548	TK2	FALSE
93282	MR-PCA	GCST90200364	cysteinylglycine	19207_119_ADK_ADK	19207_119_ADK_ADK	3	0.0165867	0.023602	0.482201	DeCODE	P55263	Chen et al.	cysteinylglycine	HMDB0000078	ENSG00000156110	ADK	FALSE
93283	MR-PCA	GCST90200364	cysteinylglycine	19222_124_RAB5B_RAB5B	19222_124_RAB5B_RAB5B	3	0.021363	0.023599	0.365331	DeCODE	P61020	Chen et al.	cysteinylglycine	HMDB0000078	ENSG00000111540	RAB5B	FALSE
93284	MR-PCA	GCST90200364	cysteinylglycine	19223_6_RAB1A_RAB1A	19223_6_RAB1A_RAB1A	3	0.00447322	0.023625	0.849825	DeCODE	P62820	Chen et al.	cysteinylglycine	HMDB0000078	ENSG00000138069	RAB1A	FALSE
93285	MR-PCA	GCST90200364	cysteinylglycine	19239_5_ARF1_ARF1	19239_5_ARF1_ARF1	3	0.00973297	0.0236681	0.680906	DeCODE	P84077	Chen et al.	cysteinylglycine	HMDB0000078	ENSG00000143761	ARF1	FALSE
93286	MR-PCA	GCST90200364	cysteinylglycine	19249_18_KARS_SYK	19249_18_KARS_SYK	3	0.0353067	0.0237007	0.136305	DeCODE	Q15046	Chen et al.	cysteinylglycine	HMDB0000078	ENSG00000065427	KARS	FALSE
93287	MR-PCA	GCST90200364	cysteinylglycine	19253_82_RAB2B_RAB2B	19253_82_RAB2B_RAB2B	3	0.0184832	0.0236944	0.435353	DeCODE	Q8WUD1	Chen et al.	cysteinylglycine	HMDB0000078	ENSG00000129472	RAB2B	FALSE
93288	MR-PCA	GCST90200364	cysteinylglycine	19254_125_GMPR_GMPR1	19254_125_GMPR_GMPR1	3	-0.0157508	0.0236512	0.505437	DeCODE	P36959	Chen et al.	cysteinylglycine	HMDB0000078	ENSG00000137198	GMPR	FALSE
93289	MR-PCA	GCST90200364	cysteinylglycine	19258_24_GCDH_GCDH	19258_24_GCDH_GCDH	3	0.031162	0.0236987	0.188535	DeCODE	Q92947	Chen et al.	cysteinylglycine	HMDB0000078	ENSG00000105607	GCDH	FALSE
93290	MR-PCA	GCST90200364	cysteinylglycine	19262_219_ACADVL_ACADV	19262_219_ACADVL_ACADV	3	0.0287211	0.0237021	0.225607	DeCODE	P49748	Chen et al.	cysteinylglycine	HMDB0000078	ENSG00000072778	ACADVL	FALSE
93291	MR-PCA	GCST90200364	cysteinylglycine	19270_26_YARS_SYYC	19270_26_YARS_SYYC	3	0.0304948	0.0237119	0.198425	DeCODE	P54577	Chen et al.	cysteinylglycine	HMDB0000078	ENSG00000134684	YARS	FALSE
93292	MR-PCA	GCST90200364	cysteinylglycine	19278_19_RAB1B_RAB1B	19278_19_RAB1B_RAB1B	3	0.0343945	0.023696	0.146643	DeCODE	Q9H0U4	Chen et al.	cysteinylglycine	HMDB0000078	ENSG00000174903	RAB1B	FALSE
93293	MR-PCA	GCST90200364	cysteinylglycine	19365_11_BCAT2_BCAT2	19365_11_BCAT2_BCAT2	3	0.0336588	0.0236915	0.155401	DeCODE	O15382	Chen et al.	cysteinylglycine	HMDB0000078	ENSG00000105552	BCAT2	FALSE
93294	MR-PCA	GCST90200364	cysteinylglycine	19376_74_NNMT_NNMT	19376_74_NNMT_NNMT	3	-0.0196516	0.0237024	0.407049	DeCODE	P40261	Chen et al.	cysteinylglycine	HMDB0000078	ENSG00000166741	NNMT	FALSE
93295	MR-PCA	GCST90200364	cysteinylglycine	19446_1_GMPR2_GMPR2	19446_1_GMPR2_GMPR2	3	0.00686903	0.0235706	0.770728	DeCODE	Q9P2T1	Chen et al.	cysteinylglycine	HMDB0000078	ENSG00000100938	GMPR2	FALSE
93296	MR-PCA	GCST90200364	cysteinylglycine	19448_104_UPP1_UPP1	19448_104_UPP1_UPP1	3	0.0119897	0.0236809	0.612644	DeCODE	Q16831	Chen et al.	cysteinylglycine	HMDB0000078	ENSG00000183696	UPP1	FALSE
93297	MR-PCA	GCST90200364	cysteinylglycine	19467_3_RBKS_RBSK	19467_3_RBKS_RBSK	3	0.0252149	0.0236842	0.287044	DeCODE	Q9H477	Chen et al.	cysteinylglycine	HMDB0000078	ENSG00000171174	RBKS	FALSE
93298	MR-PCA	GCST90200364	cysteinylglycine	19483_16_KDSR_KDSR	19483_16_KDSR_KDSR	3	-0.0053516	0.0237015	0.821363	DeCODE	Q06136	Chen et al.	cysteinylglycine	HMDB0000078	ENSG00000119537	KDSR	FALSE
93299	MR-PCA	GCST90200364	cysteinylglycine	19496_1_NPL_NPL	19496_1_NPL_NPL	3	-0.00250806	0.0237075	0.915748	DeCODE	Q9BXD5	Chen et al.	cysteinylglycine	HMDB0000078	ENSG00000135838	NPL	FALSE
93300	MR-PCA	GCST90200364	cysteinylglycine	19504_22_DTYMK_KTHY	19504_22_DTYMK_KTHY	3	-0.00746623	0.023697	0.752708	DeCODE	P23919	Chen et al.	cysteinylglycine	HMDB0000078	ENSG00000168393	DTYMK	FALSE
93301	MR-PCA	GCST90200364	cysteinylglycine	19506_6_GLYAT_GLYAT	19506_6_GLYAT_GLYAT	3	-0.0213569	0.023705	0.367617	DeCODE	Q6IB77	Chen et al.	cysteinylglycine	HMDB0000078	ENSG00000149124	GLYAT	FALSE
93302	MR-PCA	GCST90200364	cysteinylglycine	19518_12_HK3_HXK3	19518_12_HK3_HXK3	3	0.00498241	0.0236987	0.83348	DeCODE	P52790	Chen et al.	cysteinylglycine	HMDB0000078	ENSG00000160883	HK3	FALSE
93303	MR-PCA	GCST90200364	cysteinylglycine	2622_18_HMOX2_HO_2	2622_18_HMOX2_HO_2	3	0.0357615	0.0238218	0.133302	DeCODE	P30519	Chen et al.	cysteinylglycine	HMDB0000078	ENSG00000103415	HMOX2	FALSE
93304	MR-PCA	GCST90200364	cysteinylglycine	2642_4_PAFAH1B2_PAFAH_beta_subunit	2642_4_PAFAH1B2_PAFAH_beta_subunit	3	0.0012572	0.0237282	0.957745	DeCODE	P68402	Chen et al.	cysteinylglycine	HMDB0000078	ENSG00000168092	PAFAH1B2	FALSE
93305	MR-PCA	GCST90200364	cysteinylglycine	2870_29_RAC1_RAC1	2870_29_RAC1_RAC1	3	0.0134051	0.0237072	0.571772	DeCODE	P63000	Chen et al.	cysteinylglycine	HMDB0000078	ENSG00000136238	RAC1	FALSE
93306	MR-PCA	GCST90200364	cysteinylglycine	2943_5_CYP3A4_Cytochrome_P450_3A4	2943_5_CYP3A4_Cytochrome_P450_3A4	3	-0.0154563	0.0236228	0.512921	DeCODE	P08684	Chen et al.	cysteinylglycine	HMDB0000078	ENSG00000160868	CYP3A4	FALSE
93307	MR-PCA	GCST90200364	cysteinylglycine	2991_9_IL1R1_IL_1_sRI	2991_9_IL1R1_IL_1_sRI	3	-0.0399964	0.0236954	0.0914229	DeCODE	P14778	Chen et al.	cysteinylglycine	HMDB0000078	ENSG00000115594	IL1R1	FALSE
93308	MR-PCA	GCST90200364	cysteinylglycine	2993_1_IL18RAP_IL_18_Rb	2993_1_IL18RAP_IL_18_Rb	3	-0.00753758	0.0237452	0.750913	DeCODE	O95256	Chen et al.	cysteinylglycine	HMDB0000078	ENSG00000115607	IL18RAP	FALSE
93309	MR-PCA	GCST90200364	cysteinylglycine	2994_71_IL1RL2_IL_1Rrp2	2994_71_IL1RL2_IL_1Rrp2	3	0.0115065	0.0237125	0.6275	DeCODE	Q9HB29	Chen et al.	cysteinylglycine	HMDB0000078	ENSG00000115598	IL1RL2	FALSE
93310	MR-PCA	GCST90200364	cysteinylglycine	3182_38_ENTPD1_CD39	3182_38_ENTPD1_CD39	3	-0.011882	0.0237187	0.616404	DeCODE	P49961	Chen et al.	cysteinylglycine	HMDB0000078	ENSG00000138185	ENTPD1	FALSE
93311	MR-PCA	GCST90200364	cysteinylglycine	3192_3_CNDP2_Glutamate_carboxypeptidase	3192_3_CNDP2_Glutamate_carboxypeptidase	3	-0.00617653	0.0235335	0.792969	DeCODE	Q96KP4	Chen et al.	cysteinylglycine	HMDB0000078	ENSG00000133313	CNDP2	FALSE
93312	MR-PCA	GCST90200364	cysteinylglycine	3232_28_ACP5_TrATPase	3232_28_ACP5_TrATPase	3	-0.0392517	0.0237182	0.0979411	DeCODE	P13686	Chen et al.	cysteinylglycine	HMDB0000078	ENSG00000102575	ACP5	FALSE
93313	MR-PCA	GCST90200364	cysteinylglycine	3343_1_ACY1_Aminoacylase_1	3343_1_ACY1_Aminoacylase_1	3	-0.0254546	0.0237132	0.283075	DeCODE	Q03154	Chen et al.	cysteinylglycine	HMDB0000078	ENSG00000114786	ACY1	FALSE
93314	MR-PCA	GCST90200364	cysteinylglycine	3583_54_ARSA_Arylsulfatase_A	3583_54_ARSA_Arylsulfatase_A	3	0.00189354	0.0237025	0.936326	DeCODE	P15289	Chen et al.	cysteinylglycine	HMDB0000078	ENSG00000100299	ARSA	FALSE
93315	MR-PCA	GCST90200364	cysteinylglycine	3761_4_PTGS2_COX_2	3761_4_PTGS2_COX_2	3	0.021749	0.0236799	0.35838	DeCODE	P35354	Chen et al.	cysteinylglycine	HMDB0000078	ENSG00000073756	PTGS2	FALSE
93316	MR-PCA	GCST90200364	cysteinylglycine	3800_71_CKB_CK_BB	3800_71_CKB_CK_BB	3	0.0120939	0.0236809	0.60956	DeCODE	P12277	Chen et al.	cysteinylglycine	HMDB0000078	ENSG00000166165	CKB	FALSE
93317	MR-PCA	GCST90200364	cysteinylglycine	3848_14_GAPDH_GAPDH__liver	3848_14_GAPDH_GAPDH__liver	3	0.00507559	0.0237009	0.830429	DeCODE	P04406	Chen et al.	cysteinylglycine	HMDB0000078	ENSG00000111640	GAPDH	FALSE
93318	MR-PCA	GCST90200364	cysteinylglycine	3890_8_LDHB_LDH_H_1	3890_8_LDHB_LDH_H_1	3	0.022068	0.0236905	0.351588	DeCODE	P07195	Chen et al.	cysteinylglycine	HMDB0000078	ENSG00000111716	LDHB	FALSE
93319	MR-PCA	GCST90200364	cysteinylglycine	4234_8_IL1RL1_IL_1_R4	4234_8_IL1RL1_IL_1_R4	3	-0.0574137	0.0235726	0.0148664	DeCODE	Q01638	Chen et al.	cysteinylglycine	HMDB0000078	ENSG00000115602	IL1RL1	FALSE
93320	MR-PCA	GCST90200364	cysteinylglycine	4294_16_SPHK1_Sphingosine_kinase_1	4294_16_SPHK1_Sphingosine_kinase_1	3	0.00628337	0.0236412	0.790409	DeCODE	Q9NYA1	Chen et al.	cysteinylglycine	HMDB0000078	ENSG00000176170	SPHK1	FALSE
93321	MR-PCA	GCST90200364	cysteinylglycine	4301_58_TK1_Thymidine_kinase	4301_58_TK1_Thymidine_kinase	3	0.0018167	0.0237071	0.938917	DeCODE	P04183	Chen et al.	cysteinylglycine	HMDB0000078	ENSG00000167900	TK1	FALSE
93322	MR-PCA	GCST90200364	cysteinylglycine	4435_66_ENPP7_ENPP7	4435_66_ENPP7_ENPP7	3	-0.0297205	0.0237106	0.210034	DeCODE	Q6UWV6	Chen et al.	cysteinylglycine	HMDB0000078	ENSG00000182156	ENPP7	FALSE
93323	MR-PCA	GCST90200364	cysteinylglycine	4436_1_ENTPD3_ENTP3	4436_1_ENTPD3_ENTP3	3	0.00106812	0.0236845	0.964029	DeCODE	O75355	Chen et al.	cysteinylglycine	HMDB0000078	ENSG00000168032	ENTPD3	FALSE
93324	MR-PCA	GCST90200364	cysteinylglycine	4437_56_ENTPD5_ENTP5	4437_56_ENTPD5_ENTP5	3	-0.0546271	0.0237001	0.0211706	DeCODE	O75356	Chen et al.	cysteinylglycine	HMDB0000078	ENSG00000187097	ENTPD5	FALSE
93325	MR-PCA	GCST90200364	cysteinylglycine	4468_21_SPHK2_SPHK2	4468_21_SPHK2_SPHK2	3	0.0203735	0.0237026	0.39004	DeCODE	Q9NRA0	Chen et al.	cysteinylglycine	HMDB0000078	ENSG00000063176	SPHK2	FALSE
93326	MR-PCA	GCST90200364	cysteinylglycine	4535_50_BST1_BST1	4535_50_BST1_BST1	3	-0.0103731	0.0236079	0.660377	DeCODE	Q10588	Chen et al.	cysteinylglycine	HMDB0000078	ENSG00000109743	BST1	FALSE
93327	MR-PCA	GCST90200364	cysteinylglycine	4559_64_KYNU_KYNU	4559_64_KYNU_KYNU	3	0.00787421	0.0236865	0.739561	DeCODE	Q16719	Chen et al.	cysteinylglycine	HMDB0000078	ENSG00000115919	KYNU	FALSE
93328	MR-PCA	GCST90200364	cysteinylglycine	4965_27_ATP5B_ATP_synthase_beta_chain	4965_27_ATP5B_ATP_synthase_beta_chain	3	0.015336	0.0236864	0.517333	DeCODE	P06576	Chen et al.	cysteinylglycine	HMDB0000078	ENSG00000110955	ATP5B	FALSE
93329	MR-PCA	GCST90200364	cysteinylglycine	5011_11_NAMPT_PBEF	5011_11_NAMPT_PBEF	3	-0.010578	0.0236941	0.655278	DeCODE	P43490	Chen et al.	cysteinylglycine	HMDB0000078	ENSG00000105835	NAMPT	FALSE
93330	MR-PCA	GCST90200364	cysteinylglycine	5015_15_PLA2G7_PAFAH	5015_15_PLA2G7_PAFAH	3	-0.0127229	0.0237126	0.59158	DeCODE	Q13093	Chen et al.	cysteinylglycine	HMDB0000078	ENSG00000146070	PLA2G7	FALSE
93331	MR-PCA	GCST90200364	cysteinylglycine	5020_50_PGK1_phosphoglycerate_kinase_1	5020_50_PGK1_phosphoglycerate_kinase_1	3	-0.00269406	0.0237065	0.909522	DeCODE	P00558	Chen et al.	cysteinylglycine	HMDB0000078	ENSG00000102144	PGK1	FALSE
93332	MR-PCA	GCST90200364	cysteinylglycine	5030_52_SIRT2_SIRT2	5030_52_SIRT2_SIRT2	3	0.0399598	0.0236902	0.0916481	DeCODE	Q8IXJ6	Chen et al.	cysteinylglycine	HMDB0000078	ENSG00000068903	SIRT2	FALSE
93333	MR-PCA	GCST90200364	cysteinylglycine	5082_51_IL1RAPL2_IL_1_sR9	5082_51_IL1RAPL2_IL_1_sR9	3	0.0318403	0.0235409	0.176199	DeCODE	Q9NP60	Chen et al.	cysteinylglycine	HMDB0000078	ENSG00000189108	IL1RAPL2	FALSE
93334	MR-PCA	GCST90200364	cysteinylglycine	5229_90_IMPDH1_IMDH1	5229_90_IMPDH1_IMDH1	3	0.0304365	0.0236874	0.198819	DeCODE	P20839	Chen et al.	cysteinylglycine	HMDB0000078	ENSG00000106348	IMPDH1	FALSE
93335	MR-PCA	GCST90200364	cysteinylglycine	5250_53_IMPDH2_IMDH2	5250_53_IMPDH2_IMDH2	3	0.00595625	0.0236828	0.801426	DeCODE	P12268	Chen et al.	cysteinylglycine	HMDB0000078	ENSG00000178035	IMPDH2	FALSE
93336	MR-PCA	GCST90200364	cysteinylglycine	5456_59_CNDP1_CNDP1	5456_59_CNDP1_CNDP1	3	-0.04945	0.0235928	0.0360843	DeCODE	Q96KN2	Chen et al.	cysteinylglycine	HMDB0000078	ENSG00000150656	CNDP1	FALSE
93337	MR-PCA	GCST90200364	cysteinylglycine	5478_50_FOLH1_PSMA	5478_50_FOLH1_PSMA	3	-0.0121854	0.0236956	0.607081	DeCODE	Q04609	Chen et al.	cysteinylglycine	HMDB0000078	ENSG00000086205	FOLH1	FALSE
93338	MR-PCA	GCST90200364	cysteinylglycine	5620_13_PAM_AMD	5620_13_PAM_AMD	3	-0.0290496	0.0236903	0.220116	DeCODE	P19021	Chen et al.	cysteinylglycine	HMDB0000078	ENSG00000145730	PAM	FALSE
93339	MR-PCA	GCST90200364	cysteinylglycine	5742_14_ACP6_PPA6	5742_14_ACP6_PPA6	3	-0.0130636	0.0238258	0.58349	DeCODE	Q9NPH0	Chen et al.	cysteinylglycine	HMDB0000078	ENSG00000162836	ACP6	FALSE
93340	MR-PCA	GCST90200364	cysteinylglycine	5843_60_EHMT2_NG36	5843_60_EHMT2_NG36	3	-0.00115405	0.0236719	0.961117	DeCODE	Q96KQ7	Chen et al.	cysteinylglycine	HMDB0000078	ENSG00000204371	EHMT2	FALSE
93341	MR-PCA	GCST90200364	cysteinylglycine	5867_60_ARG1_ARGI1	5867_60_ARG1_ARGI1	3	-0.00527953	0.0236752	0.823536	DeCODE	P05089	Chen et al.	cysteinylglycine	HMDB0000078	ENSG00000118520	ARG1	FALSE
93342	MR-PCA	GCST90200364	cysteinylglycine	5909_51_NME1_Nucleoside_diphosphate_kinase_A	5909_51_NME1_Nucleoside_diphosphate_kinase_A	3	0.0237364	0.0237044	0.316659	DeCODE	P15531	Chen et al.	cysteinylglycine	HMDB0000078	ENSG00000239672	NME1	FALSE
93343	MR-PCA	GCST90200364	cysteinylglycine	6077_63_CECR1_CECR1	6077_63_CECR1_CECR1	3	0.0307507	0.0237008	0.194474	DeCODE	Q9NZK5	Chen et al.	cysteinylglycine	HMDB0000078	ENSG00000093072	CECR1	FALSE
93344	MR-PCA	GCST90200364	cysteinylglycine	6221_1_ADPGK_ADPGK	6221_1_ADPGK_ADPGK	3	-0.0374932	0.0237249	0.11403	DeCODE	Q9BRR6	Chen et al.	cysteinylglycine	HMDB0000078	ENSG00000159322	ADPGK	FALSE
93345	MR-PCA	GCST90200364	cysteinylglycine	6431_68_PCYOX1_PCYOX	6431_68_PCYOX1_PCYOX	3	-0.0123361	0.0236608	0.602106	DeCODE	Q9UHG3	Chen et al.	cysteinylglycine	HMDB0000078	ENSG00000116005	PCYOX1	FALSE
93346	MR-PCA	GCST90200364	cysteinylglycine	6434_18_AOC2_Amine_oxidase	6434_18_AOC2_Amine_oxidase	3	-0.0116013	0.0236831	0.624235	DeCODE	O75106	Chen et al.	cysteinylglycine	HMDB0000078	ENSG00000131480	AOC2	FALSE
93347	MR-PCA	GCST90200364	cysteinylglycine	6480_1_CANT1_CANT1	6480_1_CANT1_CANT1	3	-0.057967	0.0236911	0.0144138	DeCODE	Q8WVQ1	Chen et al.	cysteinylglycine	HMDB0000078	ENSG00000171302	CANT1	FALSE
93348	MR-PCA	GCST90200364	cysteinylglycine	6706_18_ALPPL2_PPBN	6706_18_ALPPL2_PPBN	3	0.00998842	0.0235566	0.671552	DeCODE	P10696	Chen et al.	cysteinylglycine	HMDB0000078	ENSG00000163286	ALPPL2	FALSE
93349	MR-PCA	GCST90200364	cysteinylglycine	6715_63_ALPPL2_PPBN	6715_63_ALPPL2_PPBN	3	0.032648	0.0236956	0.168262	DeCODE	P10696	Chen et al.	cysteinylglycine	HMDB0000078	ENSG00000163286	ALPPL2	FALSE
93350	MR-PCA	GCST90200364	cysteinylglycine	6923_1_PLOD2_PLOD2	6923_1_PLOD2_PLOD2	3	-0.00834495	0.0238619	0.72655	DeCODE	O00469	Chen et al.	cysteinylglycine	HMDB0000078	ENSG00000152952	PLOD2	FALSE
93351	MR-PCA	GCST90200364	cysteinylglycine	6998_106_ASPH_HAAH	6998_106_ASPH_HAAH	3	0.0418385	0.023736	0.0779575	DeCODE	Q12797	Chen et al.	cysteinylglycine	HMDB0000078	ENSG00000198363	ASPH	FALSE
93352	MR-PCA	GCST90200364	cysteinylglycine	7137_8_MSRA_MSRA	7137_8_MSRA_MSRA	3	-0.00191101	0.0235879	0.935429	DeCODE	Q9UJ68	Chen et al.	cysteinylglycine	HMDB0000078	ENSG00000175806	MSRA	FALSE
93353	MR-PCA	GCST90200364	cysteinylglycine	7206_20_FBP1_F16P1	7206_20_FBP1_F16P1	3	0.0121101	0.0237277	0.609788	DeCODE	P09467	Chen et al.	cysteinylglycine	HMDB0000078	ENSG00000165140	FBP1	FALSE
93354	MR-PCA	GCST90200364	cysteinylglycine	7267_2_SPTLC2_LCB2	7267_2_SPTLC2_LCB2	3	0.0170872	0.0237024	0.470967	DeCODE	O15270	Chen et al.	cysteinylglycine	HMDB0000078	ENSG00000100596	SPTLC2	FALSE
93355	MR-PCA	GCST90200364	cysteinylglycine	7761_125_CHKB_CHKB	7761_125_CHKB_CHKB	3	0.0135133	0.0238304	0.570672	DeCODE	Q9Y259	Chen et al.	cysteinylglycine	HMDB0000078	ENSG00000100288	CHKB	FALSE
93356	MR-PCA	GCST90200364	cysteinylglycine	7824_88_MSRB3_MSRB3	7824_88_MSRB3_MSRB3	3	0.0164221	0.0236488	0.487422	DeCODE	Q8IXL7	Chen et al.	cysteinylglycine	HMDB0000078	ENSG00000174099	MSRB3	FALSE
93357	MR-PCA	GCST90200364	cysteinylglycine	7825_7_ABHD12_ABD12	7825_7_ABHD12_ABD12	3	0.0289962	0.0237128	0.221402	DeCODE	Q8N2K0	Chen et al.	cysteinylglycine	HMDB0000078	ENSG00000100997	ABHD12	FALSE
93358	MR-PCA	GCST90200364	cysteinylglycine	7879_12_CYP3A4_Cytochrome_P450_3A4	7879_12_CYP3A4_Cytochrome_P450_3A4	3	0.0236916	0.0236164	0.315772	DeCODE	P08684	Chen et al.	cysteinylglycine	HMDB0000078	ENSG00000160868	CYP3A4	FALSE
93359	MR-PCA	GCST90200364	cysteinylglycine	7886_26_SPTLC1_SPTC1	7886_26_SPTLC1_SPTC1	3	0.0459603	0.0236951	0.0524223	DeCODE	O15269	Chen et al.	cysteinylglycine	HMDB0000078	ENSG00000090054	SPTLC1	FALSE
93360	MR-PCA	GCST90200364	cysteinylglycine	7986_98_NAALAD2_NALD2	7986_98_NAALAD2_NALD2	3	0.0556343	0.0236727	0.0187661	DeCODE	Q9Y3Q0	Chen et al.	cysteinylglycine	HMDB0000078	ENSG00000077616	NAALAD2	FALSE
93361	MR-PCA	GCST90200364	cysteinylglycine	7999_23_ENTPD1_CD39	7999_23_ENTPD1_CD39	3	-0.0105522	0.0236442	0.655387	DeCODE	P49961	Chen et al.	cysteinylglycine	HMDB0000078	ENSG00000138185	ENTPD1	FALSE
93362	MR-PCA	GCST90200364	cysteinylglycine	8004_15_GAPDHS_G3PT	8004_15_GAPDHS_G3PT	3	0.0531347	0.023691	0.0249084	DeCODE	O14556	Chen et al.	cysteinylglycine	HMDB0000078	ENSG00000105679	GAPDHS	FALSE
93363	MR-PCA	GCST90200364	cysteinylglycine	8011_96_PAPL_PAPL	8011_96_PAPL_PAPL	3	-0.0223525	0.023714	0.345892	DeCODE	Q6ZNF0	Chen et al.	cysteinylglycine	HMDB0000078	ENSG00000183760	ACP7	FALSE
93364	MR-PCA	GCST90200364	cysteinylglycine	8269_327_ARSK_ARSK	8269_327_ARSK_ARSK	3	0.0221833	0.0236745	0.348754	DeCODE	Q6UWY0	Chen et al.	cysteinylglycine	HMDB0000078	ENSG00000164291	ARSK	FALSE
93365	MR-PCA	GCST90200364	cysteinylglycine	8325_37_ADH4_ADH4	8325_37_ADH4_ADH4	3	-0.0386589	0.023704	0.102911	DeCODE	P08319	Chen et al.	cysteinylglycine	HMDB0000078	ENSG00000198099	ADH4	FALSE
93366	MR-PCA	GCST90200364	cysteinylglycine	8328_9_ETNK1_EKI1	8328_9_ETNK1_EKI1	3	0.00658005	0.0236926	0.781223	DeCODE	Q9HBU6	Chen et al.	cysteinylglycine	HMDB0000078	ENSG00000139163	ETNK1	FALSE
93367	MR-PCA	GCST90200364	cysteinylglycine	8396_42_FAAH2_FAAH2	8396_42_FAAH2_FAAH2	3	0.00824897	0.0237079	0.727884	DeCODE	Q6GMR7	Chen et al.	cysteinylglycine	HMDB0000078	ENSG00000165591	FAAH2	FALSE
93368	MR-PCA	GCST90200364	cysteinylglycine	8569_147_ARL8B_ARL8B	8569_147_ARL8B_ARL8B	3	0.0318458	0.023838	0.181573	DeCODE	Q9NVJ2	Chen et al.	cysteinylglycine	HMDB0000078	ENSG00000134108	ARL8B	FALSE
93369	MR-PCA	GCST90200364	cysteinylglycine	8932_1_ENTPD6_ENTP6	8932_1_ENTPD6_ENTP6	3	-0.0124692	0.0237094	0.598946	DeCODE	O75354	Chen et al.	cysteinylglycine	HMDB0000078	ENSG00000197586	ENTPD6	FALSE
93370	MR-PCA	GCST90200364	cysteinylglycine	9000_177_SLC3A1_SLC31	9000_177_SLC3A1_SLC31	3	0.025382	0.0237016	0.284217	DeCODE	Q07837	Chen et al.	cysteinylglycine	HMDB0000078	ENSG00000138079	SLC3A1	FALSE
93371	MR-PCA	GCST90200364	cysteinylglycine	9045_3_SLC27A2_S27A2	9045_3_SLC27A2_S27A2	3	0.0188806	0.0237015	0.425684	DeCODE	O14975	Chen et al.	cysteinylglycine	HMDB0000078	ENSG00000140284	SLC27A2	FALSE
93372	MR-PCA	GCST90200364	cysteinylglycine	9231_23_IMPAD1_IMPA3	9231_23_IMPAD1_IMPA3	3	0.0202522	0.0235986	0.390784	DeCODE	Q9NX62	Chen et al.	cysteinylglycine	HMDB0000078	ENSG00000104331	IMPAD1	FALSE
93373	MR-PCA	GCST90200364	cysteinylglycine	9237_54_ACP2_Lysosomal_acid_phosphatase	9237_54_ACP2_Lysosomal_acid_phosphatase	3	-0.00694983	0.0237086	0.769418	DeCODE	P11117	Chen et al.	cysteinylglycine	HMDB0000078	ENSG00000134575	ACP2	FALSE
93374	MR-PCA	GCST90200364	cysteinylglycine	9244_27_PPT1_PPT1	9244_27_PPT1_PPT1	3	0.0105519	0.0236747	0.655811	DeCODE	P50897	Chen et al.	cysteinylglycine	HMDB0000078	ENSG00000131238	PPT1	FALSE
93375	MR-PCA	GCST90200364	cysteinylglycine	9385_4_GAA_GAA	9385_4_GAA_GAA	3	0.00205215	0.0237017	0.931004	DeCODE	P10253	Chen et al.	cysteinylglycine	HMDB0000078	ENSG00000171298	GAA	FALSE
93376	MR-PCA	GCST90200364	cysteinylglycine	9482_110_NUDT9_NUDT9	9482_110_NUDT9_NUDT9	3	-0.0164893	0.0236601	0.485851	DeCODE	Q9BW91	Chen et al.	cysteinylglycine	HMDB0000078	ENSG00000170502	NUDT9	FALSE
93377	MR-PCA	GCST90200364	cysteinylglycine	9504_19_RAB27A_RB27A	9504_19_RAB27A_RB27A	3	0.0150982	0.0238129	0.526059	DeCODE	P51159	Chen et al.	cysteinylglycine	HMDB0000078	ENSG00000069974	RAB27A	FALSE
93378	MR-PCA	GCST90200364	cysteinylglycine	9518_95_PLA1A_PLA1A	9518_95_PLA1A_PLA1A	3	0.0299586	0.0236425	0.205102	DeCODE	Q53H76	Chen et al.	cysteinylglycine	HMDB0000078	ENSG00000144837	PLA1A	FALSE
93379	MR-PCA	GCST90200364	cysteinylglycine	9759_13_IDO1_INDO	9759_13_IDO1_INDO	3	0.0376241	0.0237149	0.112622	DeCODE	P14902	Chen et al.	cysteinylglycine	HMDB0000078	ENSG00000131203	IDO1	FALSE
93380	MR-PCA	GCST90200364	cysteinylglycine	9828_86_LDHC_LDHC	9828_86_LDHC_LDHC	3	0.0172692	0.0236296	0.464883	DeCODE	P07864	Chen et al.	cysteinylglycine	HMDB0000078	ENSG00000166796	LDHC	FALSE
93381	MR-PCA	GCST90200364	cysteinylglycine	9834_62_ADH1B_ADH1B	9834_62_ADH1B_ADH1B	3	-0.0182941	0.0236369	0.438952	DeCODE	P00325	Chen et al.	cysteinylglycine	HMDB0000078	ENSG00000196616	ADH1B	FALSE
93382	MR-PCA	GCST90200364	cysteinylglycine	9840_2_CDC42_Cdc42Hs	9840_2_CDC42_Cdc42Hs	3	0.0276118	0.0236881	0.24376	DeCODE	P60953	Chen et al.	cysteinylglycine	HMDB0000078	ENSG00000070831	CDC42	FALSE
93383	MR-PCA	GCST90200364	cysteinylglycine	9855_10_RHOA_Rho_A	9855_10_RHOA_Rho_A	3	0.0200726	0.0237003	0.397031	DeCODE	P61586	Chen et al.	cysteinylglycine	HMDB0000078	ENSG00000067560	RHOA	FALSE
93384	MR-PCA	GCST90200364	cysteinylglycine	9856_22_DHPS_DHYS	9856_22_DHPS_DHYS	3	-0.00822753	0.0237318	0.728826	DeCODE	P49366	Chen et al.	cysteinylglycine	HMDB0000078	ENSG00000095059	DHPS	FALSE
93385	MR-PCA	GCST90200364	cysteinylglycine	9859_180_SAT1_SSAT_1	9859_180_SAT1_SSAT_1	3	0.0264822	0.023686	0.263544	DeCODE	P21673	Chen et al.	cysteinylglycine	HMDB0000078	ENSG00000130066	SAT1	FALSE
93386	MR-PCA	GCST90200364	cysteinylglycine	9867_23_FBP2_F16P2	9867_23_FBP2_F16P2	3	0.00426251	0.0237283	0.857437	DeCODE	O00757	Chen et al.	cysteinylglycine	HMDB0000078	ENSG00000130957	FBP2	FALSE
93387	MR-PCA	GCST90200364	cysteinylglycine	9870_17_WARS_SYWC	9870_17_WARS_SYWC	3	0.0469135	0.0236215	0.0470278	DeCODE	P23381	Chen et al.	cysteinylglycine	HMDB0000078	ENSG00000140105	WARS	FALSE
93388	MR-PCA	GCST90200364	cysteinylglycine	9880_33_TDO2_T23O	9880_33_TDO2_T23O	3	0.00243374	0.0236963	0.918197	DeCODE	P48775	Chen et al.	cysteinylglycine	HMDB0000078	ENSG00000151790	TDO2	FALSE
93389	MR-PCA	GCST90200364	cysteinylglycine	9885_41_RAP2A_RAP2A	9885_41_RAP2A_RAP2A	3	0.0398997	0.0236933	0.0921802	DeCODE	P10114	Chen et al.	cysteinylglycine	HMDB0000078	ENSG00000125249	RAP2A	FALSE
93390	MR-PCA	GCST90200364	cysteinylglycine	9910_9_MTAP_MTAP	9910_9_MTAP_MTAP	3	-0.0145949	0.0236981	0.537981	DeCODE	Q13126	Chen et al.	cysteinylglycine	HMDB0000078	ENSG00000099810	MTAP	FALSE
93394	MR-PCA	GCST90200364	cysteinylglycine	ACADM:P11310:OID31277:v1:Oncology_II	ACADM:P11310:OID31277:v1:Oncology_II	3	-0.0130815	0.024456	0.592719	PPP	P11310	Chen et al.	cysteinylglycine	HMDB0000078	ENSG00000117054	ACADM	FALSE
93395	MR-PCA	GCST90200364	cysteinylglycine	ACHE:P22303:OID30585:v1:Inflammation_II	ACHE:P22303:OID30585:v1:Inflammation_II	3	-0.01882	0.0245104	0.442584	PPP	P22303	Chen et al.	cysteinylglycine	HMDB0000078	ENSG00000087085	ACHE	FALSE
93397	MR-PCA	GCST90200364	cysteinylglycine	ACOT13:Q9NPJ3:OID31522:v1:Oncology_II	ACOT13:Q9NPJ3:OID31522:v1:Oncology_II	3	-0.0466418	0.0242888	0.0548194	PPP	Q9NPJ3	Chen et al.	cysteinylglycine	HMDB0000078	ENSG00000112304	ACOT13	FALSE
93398	MR-PCA	GCST90200364	cysteinylglycine	ACOX1:Q15067:OID20124:v1:Cardiometabolic	ACOX1:Q15067:OID20124:v1:Cardiometabolic	3	-0.0435594	0.0243256	0.0733451	PPP	Q15067	Chen et al.	cysteinylglycine	HMDB0000078	ENSG00000161533	ACOX1	FALSE
93401	MR-PCA	GCST90200364	cysteinylglycine	ACP5:P13686:OID20314:v1:Cardiometabolic	ACP5:P13686:OID20314:v1:Cardiometabolic	3	-0.0112812	0.0242526	0.641821	PPP	P13686	Chen et al.	cysteinylglycine	HMDB0000078	ENSG00000102575	ACP5	FALSE
93402	MR-PCA	GCST90200364	cysteinylglycine	ACP6:Q9NPH0:OID21432:v1:Oncology	ACP6:Q9NPH0:OID21432:v1:Oncology	3	-0.0628742	0.0242487	0.00951743	PPP	Q9NPH0	Chen et al.	cysteinylglycine	HMDB0000078	ENSG00000162836	ACP6	FALSE
93403	MR-PCA	GCST90200364	cysteinylglycine	ACY1:Q03154:OID20137:v1:Cardiometabolic	ACY1:Q03154:OID20137:v1:Cardiometabolic	3	0.00122109	0.0243254	0.959965	PPP	Q03154	Chen et al.	cysteinylglycine	HMDB0000078	ENSG00000114786	ACY1	FALSE
93404	MR-PCA	GCST90200364	cysteinylglycine	ACYP1:P07311:OID30642:v1:Inflammation_II	ACYP1:P07311:OID30642:v1:Inflammation_II	3	-0.00681647	0.0245581	0.781347	PPP	P07311	Chen et al.	cysteinylglycine	HMDB0000078	ENSG00000119640	ACYP1	FALSE
93406	MR-PCA	GCST90200364	cysteinylglycine	ADA2:Q9NZK5:OID20394:v1:Cardiometabolic	ADA2:Q9NZK5:OID20394:v1:Cardiometabolic	3	-0.0803769	0.0244283	0.00100075	PPP	Q9NZK5	Chen et al.	cysteinylglycine	HMDB0000078	ENSG00000093072	CECR1	FALSE
93407	MR-PCA	GCST90200364	cysteinylglycine	ADA:P00813:OID20645:v1:Inflammation	ADA:P00813:OID20645:v1:Inflammation	3	-0.075968	0.0241971	0.00169209	PPP	P00813	Chen et al.	cysteinylglycine	HMDB0000078	ENSG00000196839	ADA	FALSE
93409	MR-PCA	GCST90200364	cysteinylglycine	ADH1B:P00325:OID30612:v1:Inflammation_II	ADH1B:P00325:OID30612:v1:Inflammation_II	3	-0.00844985	0.0245102	0.730284	PPP	P00325	Chen et al.	cysteinylglycine	HMDB0000078	ENSG00000196616	ADH1B	FALSE
93411	MR-PCA	GCST90200364	cysteinylglycine	ADH4:P08319:OID20117:v1:Cardiometabolic	ADH4:P08319:OID20117:v1:Cardiometabolic	3	-0.0164557	0.0245635	0.502905	PPP	P08319	Chen et al.	cysteinylglycine	HMDB0000078	ENSG00000198099	ADH4	FALSE
93415	MR-PCA	GCST90200364	cysteinylglycine	AHCY:P23526:OID20199:v1:Cardiometabolic	AHCY:P23526:OID20199:v1:Cardiometabolic	3	-0.0840693	0.0243253	0.000548164	PPP	P23526	Chen et al.	cysteinylglycine	HMDB0000078	ENSG00000101444	AHCY	FALSE
93416	MR-PCA	GCST90200364	cysteinylglycine	AK2:P54819:OID31142:v1:Neurology_II	AK2:P54819:OID31142:v1:Neurology_II	3	-0.01334	0.0242682	0.582531	PPP	P54819	Chen et al.	cysteinylglycine	HMDB0000078	ENSG00000004455	AK2	FALSE
93417	MR-PCA	GCST90200364	cysteinylglycine	ALDH5A1:P51649:OID31047:v1:Neurology_II	ALDH5A1:P51649:OID31047:v1:Neurology_II	3	-0.0341258	0.0242606	0.159536	PPP	P51649	Chen et al.	cysteinylglycine	HMDB0000078	ENSG00000112294	ALDH5A1	FALSE
93421	MR-PCA	GCST90200364	cysteinylglycine	ALPI:P09923:OID30497:v1:Inflammation_II	ALPI:P09923:OID30497:v1:Inflammation_II	3	0.00346501	0.0245872	0.887927	PPP	P09923	Chen et al.	cysteinylglycine	HMDB0000078	ENSG00000163295	ALPI	FALSE
93422	MR-PCA	GCST90200364	cysteinylglycine	ALPP:P05187:OID21383:v1:Oncology	ALPP:P05187:OID21383:v1:Oncology	3	0.0143623	0.0243838	0.555853	PPP	P05187	Chen et al.	cysteinylglycine	HMDB0000078	ENSG00000163283	ALPP	FALSE
93423	MR-PCA	GCST90200364	cysteinylglycine	AMDHD2:Q9Y303:OID30366:v1:Cardiometabolic_II	AMDHD2:Q9Y303:OID30366:v1:Cardiometabolic_II	3	-0.0410938	0.0242429	0.0900588	PPP	Q9Y303	Chen et al.	cysteinylglycine	HMDB0000078	ENSG00000162066	AMDHD2	FALSE
93424	MR-PCA	GCST90200364	cysteinylglycine	AMPD3:Q01432:OID31139:v1:Neurology_II	AMPD3:Q01432:OID31139:v1:Neurology_II	3	-0.00873244	0.0242682	0.718974	PPP	Q01432	Chen et al.	cysteinylglycine	HMDB0000078	ENSG00000133805	AMPD3	FALSE
93425	MR-PCA	GCST90200364	cysteinylglycine	AMY1A_AMY1B_AMY1C:P0DUB6_P0DTE7_P0DTE8:OID30707:v1:Inflammation_II	AMY1A_AMY1B_AMY1C:P0DUB6_P0DTE7_P0DTE8:OID30707:v1:Inflammation_II	3	-0.0600136	0.0250365	0.016528	PPP	P0DUB6_P0DTE7_P0DTE8	Chen et al.	cysteinylglycine	HMDB0000078	ENSG00000187733	AMY1C	FALSE
93426	MR-PCA	GCST90200364	cysteinylglycine	AMY2A:P04746:OID20333:v1:Cardiometabolic	AMY2A:P04746:OID20333:v1:Cardiometabolic	3	-0.0921744	0.0249196	0.00021656	PPP	P04746	Chen et al.	cysteinylglycine	HMDB0000078	ENSG00000243480	AMY2A	FALSE
93427	MR-PCA	GCST90200364	cysteinylglycine	AMY2B:P19961:OID20340:v1:Cardiometabolic	AMY2B:P19961:OID20340:v1:Cardiometabolic	3	-0.102783	0.0253407	4.99123e-05	PPP	P19961	Chen et al.	cysteinylglycine	HMDB0000078	ENSG00000240038	AMY2B	FALSE
93428	MR-PCA	GCST90200364	cysteinylglycine	ANPEP:P15144:OID20350:v1:Cardiometabolic	ANPEP:P15144:OID20350:v1:Cardiometabolic	3	-0.0482032	0.0243065	0.0473517	PPP	P15144	Chen et al.	cysteinylglycine	HMDB0000078	ENSG00000166825	ANPEP	FALSE
93430	MR-PCA	GCST90200364	cysteinylglycine	AOC3:Q16853:OID20389:v1:Cardiometabolic	AOC3:Q16853:OID20389:v1:Cardiometabolic	3	-0.0677116	0.0242835	0.00529735	PPP	Q16853	Chen et al.	cysteinylglycine	HMDB0000078	ENSG00000131471	AOC3	FALSE
93432	MR-PCA	GCST90200364	cysteinylglycine	ARF6:P62330:OID31523:v1:Oncology_II	ARF6:P62330:OID31523:v1:Oncology_II	3	-0.0183625	0.0242888	0.449645	PPP	P62330	Chen et al.	cysteinylglycine	HMDB0000078	ENSG00000165527	ARF6	FALSE
93433	MR-PCA	GCST90200364	cysteinylglycine	ARG1:P05089:OID21445:v1:Oncology	ARG1:P05089:OID21445:v1:Oncology	3	0.0269608	0.0244123	0.269423	PPP	P05089	Chen et al.	cysteinylglycine	HMDB0000078	ENSG00000118520	ARG1	FALSE
93434	MR-PCA	GCST90200364	cysteinylglycine	ARG2:P78540:OID31339:v1:Oncology_II	ARG2:P78540:OID31339:v1:Oncology_II	3	-0.00959777	0.0242955	0.692811	PPP	P78540	Chen et al.	cysteinylglycine	HMDB0000078	ENSG00000081181	ARG2	FALSE
93436	MR-PCA	GCST90200364	cysteinylglycine	ARSA:P15289:OID21138:v1:Neurology	ARSA:P15289:OID21138:v1:Neurology	3	-0.0442962	0.0243274	0.0686318	PPP	P15289	Chen et al.	cysteinylglycine	HMDB0000078	ENSG00000100299	ARSA	FALSE
93440	MR-PCA	GCST90200364	cysteinylglycine	ASS1:P00966:OID30170:v1:Cardiometabolic_II	ASS1:P00966:OID30170:v1:Cardiometabolic_II	3	-0.0232199	0.0246308	0.345826	PPP	P00966	Chen et al.	cysteinylglycine	HMDB0000078	ENSG00000130707	ASS1	FALSE
93442	MR-PCA	GCST90200364	cysteinylglycine	BCAT1:P54687:OID30312:v1:Cardiometabolic_II	BCAT1:P54687:OID30312:v1:Cardiometabolic_II	3	-0.0204947	0.0242364	0.397766	PPP	P54687	Chen et al.	cysteinylglycine	HMDB0000078	ENSG00000060982	BCAT1	FALSE
93443	MR-PCA	GCST90200364	cysteinylglycine	BCAT2:O15382:OID30844:v1:Neurology_II	BCAT2:O15382:OID30844:v1:Neurology_II	3	-0.0369029	0.0246295	0.13405	PPP	O15382	Chen et al.	cysteinylglycine	HMDB0000078	ENSG00000105552	BCAT2	FALSE
93444	MR-PCA	GCST90200364	cysteinylglycine	BCHE:P06276:OID30717:v1:Inflammation_II	BCHE:P06276:OID30717:v1:Inflammation_II	3	-0.03268	0.0244467	0.181292	PPP	P06276	Chen et al.	cysteinylglycine	HMDB0000078	ENSG00000114200	BCHE	FALSE
93445	MR-PCA	GCST90200364	cysteinylglycine	BHMT2:Q9H2M3:OID30051:v1:Cardiometabolic_II	BHMT2:Q9H2M3:OID30051:v1:Cardiometabolic_II	3	-0.00277455	0.0246313	0.910314	PPP	Q9H2M3	Chen et al.	cysteinylglycine	HMDB0000078	ENSG00000132840	BHMT2	FALSE
93447	MR-PCA	GCST90200364	cysteinylglycine	BLVRB:P30043:OID21141:v1:Neurology	BLVRB:P30043:OID21141:v1:Neurology	3	-0.0137167	0.024328	0.572874	PPP	P30043	Chen et al.	cysteinylglycine	HMDB0000078	ENSG00000090013	BLVRB	FALSE
93449	MR-PCA	GCST90200364	cysteinylglycine	BST1:Q10588:OID21051:v1:Neurology	BST1:Q10588:OID21051:v1:Neurology	3	-0.0359236	0.0242289	0.13816	PPP	Q10588	Chen et al.	cysteinylglycine	HMDB0000078	ENSG00000109743	BST1	FALSE
93451	MR-PCA	GCST90200364	cysteinylglycine	CANT1:Q8WVQ1:OID20181:v1:Cardiometabolic	CANT1:Q8WVQ1:OID20181:v1:Cardiometabolic	3	-0.167005	0.0243198	6.55391e-12	PPP	Q8WVQ1	Chen et al.	cysteinylglycine	HMDB0000078	ENSG00000171302	CANT1	FALSE
93454	MR-PCA	GCST90200364	cysteinylglycine	CBS:P35520:OID30200:v1:Cardiometabolic_II	CBS:P35520:OID30200:v1:Cardiometabolic_II	3	0.00806376	0.0245641	0.742704	PPP	P35520	Chen et al.	cysteinylglycine	HMDB0000078	ENSG00000160200	CBS	FALSE
93455	MR-PCA	GCST90200364	cysteinylglycine	CDA:P32320:OID30345:v1:Cardiometabolic_II	CDA:P32320:OID30345:v1:Cardiometabolic_II	3	0.00188518	0.024261	0.938063	PPP	P32320	Chen et al.	cysteinylglycine	HMDB0000078	ENSG00000158825	CDA	FALSE
93459	MR-PCA	GCST90200364	cysteinylglycine	CES1:P23141:OID20244:v1:Cardiometabolic	CES1:P23141:OID20244:v1:Cardiometabolic	3	-0.0130908	0.0242942	0.589994	PPP	P23141	Chen et al.	cysteinylglycine	HMDB0000078	ENSG00000198848	CES1	FALSE
93460	MR-PCA	GCST90200364	cysteinylglycine	CES2:O00748:OID21366:v1:Oncology	CES2:O00748:OID21366:v1:Oncology	3	-0.00194757	0.0243833	0.936338	PPP	O00748	Chen et al.	cysteinylglycine	HMDB0000078	ENSG00000172831	CES2	FALSE
93461	MR-PCA	GCST90200364	cysteinylglycine	CHAC2:Q8WUX2:OID21230:v1:Oncology	CHAC2:Q8WUX2:OID21230:v1:Oncology	3	-0.0261208	0.0246145	0.2886	PPP	Q8WUX2	Chen et al.	cysteinylglycine	HMDB0000078	ENSG00000143942	CHAC2	FALSE
93464	MR-PCA	GCST90200364	cysteinylglycine	CKB:P12277:OID30400:v1:Cardiometabolic_II	CKB:P12277:OID30400:v1:Cardiometabolic_II	3	-0.0304926	0.0242425	0.208458	PPP	P12277	Chen et al.	cysteinylglycine	HMDB0000078	ENSG00000166165	CKB	FALSE
93466	MR-PCA	GCST90200364	cysteinylglycine	CKMT1A_CKMT1B:P12532:OID20721:v1:Inflammation	CKMT1A_CKMT1B:P12532:OID20721:v1:Inflammation	3	-0.0500795	0.0243862	0.0400144	PPP	P12532	Chen et al.	cysteinylglycine	HMDB0000078	ENSG00000237289	CKMT1A	FALSE
93467	MR-PCA	GCST90200364	cysteinylglycine	CNDP1:Q96KN2:OID20347:v1:Cardiometabolic	CNDP1:Q96KN2:OID20347:v1:Cardiometabolic	3	-0.0852203	0.0242825	0.000448883	PPP	Q96KN2	Chen et al.	cysteinylglycine	HMDB0000078	ENSG00000150656	CNDP1	FALSE
93469	MR-PCA	GCST90200364	cysteinylglycine	COMT:P21964:OID20086:v1:Cardiometabolic	COMT:P21964:OID20086:v1:Cardiometabolic	3	-0.0332816	0.0246548	0.177047	PPP	P21964	Chen et al.	cysteinylglycine	HMDB0000078	ENSG00000093010	COMT	FALSE
93472	MR-PCA	GCST90200364	cysteinylglycine	DARS1:P14868:OID20903:v1:Neurology	DARS1:P14868:OID20903:v1:Neurology	3	-0.0430098	0.0244413	0.0784554	PPP	P14868	Chen et al.	cysteinylglycine	HMDB0000078	ENSG00000115866	DARS	FALSE
93473	MR-PCA	GCST90200364	cysteinylglycine	DBH:P09172:OID30703:v1:Inflammation_II	DBH:P09172:OID30703:v1:Inflammation_II	3	0.00144297	0.0242457	0.952542	PPP	P09172	Chen et al.	cysteinylglycine	HMDB0000078	ENSG00000123454	DBH	FALSE
93474	MR-PCA	GCST90200364	cysteinylglycine	DGKA:P23743:OID30546:v1:Inflammation_II	DGKA:P23743:OID30546:v1:Inflammation_II	3	-0.0188035	0.0245872	0.444408	PPP	P23743	Chen et al.	cysteinylglycine	HMDB0000078	ENSG00000065357	DGKA	FALSE
93476	MR-PCA	GCST90200364	cysteinylglycine	DGKZ:Q13574:OID20466:v1:Inflammation	DGKZ:Q13574:OID20466:v1:Inflammation	3	0.0119011	0.0245487	0.627821	PPP	Q13574	Chen et al.	cysteinylglycine	HMDB0000078	ENSG00000149091	DGKZ	FALSE
93477	MR-PCA	GCST90200364	cysteinylglycine	DHODH:Q02127:OID30137:v1:Cardiometabolic_II	DHODH:Q02127:OID30137:v1:Cardiometabolic_II	3	-0.0300531	0.0246312	0.222418	PPP	Q02127	Chen et al.	cysteinylglycine	HMDB0000078	ENSG00000102967	DHODH	FALSE
93478	MR-PCA	GCST90200364	cysteinylglycine	DHPS:P49366:OID31357:v1:Oncology_II	DHPS:P49366:OID31357:v1:Oncology_II	3	-0.0110529	0.0242953	0.649154	PPP	P49366	Chen et al.	cysteinylglycine	HMDB0000078	ENSG00000095059	DHPS	FALSE
93479	MR-PCA	GCST90200364	cysteinylglycine	DNM1:Q05193:OID31458:v1:Oncology_II	DNM1:Q05193:OID31458:v1:Oncology_II	3	-0.0512905	0.0242888	0.0347125	PPP	Q05193	Chen et al.	cysteinylglycine	HMDB0000078	ENSG00000106976	DNM1	FALSE
93480	MR-PCA	GCST90200364	cysteinylglycine	DNM3:Q9UQ16:OID31000:v1:Neurology_II	DNM3:Q9UQ16:OID31000:v1:Neurology_II	3	-0.0577942	0.0242606	0.0172084	PPP	Q9UQ16	Chen et al.	cysteinylglycine	HMDB0000078	ENSG00000197959	DNM3	FALSE
93481	MR-PCA	GCST90200364	cysteinylglycine	DTYMK:P23919:OID30308:v1:Cardiometabolic_II	DTYMK:P23919:OID30308:v1:Cardiometabolic_II	3	-0.0108944	0.0242364	0.653066	PPP	P23919	Chen et al.	cysteinylglycine	HMDB0000078	ENSG00000168393	DTYMK	FALSE
93483	MR-PCA	GCST90200364	cysteinylglycine	ENOPH1:Q9UHY7:OID31349:v1:Oncology_II	ENOPH1:Q9UHY7:OID31349:v1:Oncology_II	3	-0.0358144	0.0242956	0.140451	PPP	Q9UHY7	Chen et al.	cysteinylglycine	HMDB0000078	ENSG00000145293	ENOPH1	FALSE
93485	MR-PCA	GCST90200364	cysteinylglycine	ENPP7:Q6UWV6:OID20689:v1:Inflammation	ENPP7:Q6UWV6:OID20689:v1:Inflammation	3	-0.0271988	0.0247316	0.271436	PPP	Q6UWV6	Chen et al.	cysteinylglycine	HMDB0000078	ENSG00000182156	ENPP7	FALSE
93490	MR-PCA	GCST90200364	cysteinylglycine	ENTPD5:O75356:OID20104:v1:Cardiometabolic	ENTPD5:O75356:OID20104:v1:Cardiometabolic	3	-0.0583939	0.0245633	0.0174406	PPP	O75356	Chen et al.	cysteinylglycine	HMDB0000078	ENSG00000187097	ENTPD5	FALSE
93492	MR-PCA	GCST90200364	cysteinylglycine	ENTPD6:O75354:OID20100:v1:Cardiometabolic	ENTPD6:O75354:OID20100:v1:Cardiometabolic	3	-0.0910662	0.0245625	0.000209294	PPP	O75354	Chen et al.	cysteinylglycine	HMDB0000078	ENSG00000197586	ENTPD6	FALSE
93496	MR-PCA	GCST90200364	cysteinylglycine	FARSA:Q9Y285:OID30887:v1:Neurology_II	FARSA:Q9Y285:OID30887:v1:Neurology_II	3	-0.00773685	0.0245738	0.752882	PPP	Q9Y285	Chen et al.	cysteinylglycine	HMDB0000078	ENSG00000179115	FARSA	FALSE
93498	MR-PCA	GCST90200364	cysteinylglycine	FBP1:P09467:OID20227:v1:Cardiometabolic	FBP1:P09467:OID20227:v1:Cardiometabolic	3	-0.0333635	0.0243253	0.170203	PPP	P09467	Chen et al.	cysteinylglycine	HMDB0000078	ENSG00000165140	FBP1	FALSE
93502	MR-PCA	GCST90200364	cysteinylglycine	FOLH1:Q04609:OID30430:v1:Inflammation_II	FOLH1:Q04609:OID30430:v1:Inflammation_II	3	-0.0229982	0.0245869	0.349591	PPP	Q04609	Chen et al.	cysteinylglycine	HMDB0000078	ENSG00000086205	FOLH1	FALSE
93503	MR-PCA	GCST90200364	cysteinylglycine	GAD1:Q99259:OID31166:v1:Oncology_II	GAD1:Q99259:OID31166:v1:Oncology_II	3	-0.045098	0.0246907	0.0677722	PPP	Q99259	Chen et al.	cysteinylglycine	HMDB0000078	ENSG00000128683	GAD1	FALSE
93504	MR-PCA	GCST90200364	cysteinylglycine	GAD2:Q05329:OID30449:v1:Inflammation_II	GAD2:Q05329:OID30449:v1:Inflammation_II	3	-0.0213379	0.0245869	0.385473	PPP	Q05329	Chen et al.	cysteinylglycine	HMDB0000078	ENSG00000136750	GAD2	FALSE
93505	MR-PCA	GCST90200364	cysteinylglycine	GAMT:Q14353:OID30133:v1:Cardiometabolic_II	GAMT:Q14353:OID30133:v1:Cardiometabolic_II	3	-0.00694835	0.0246315	0.777873	PPP	Q14353	Chen et al.	cysteinylglycine	HMDB0000078	ENSG00000130005	GAMT	FALSE
93506	MR-PCA	GCST90200364	cysteinylglycine	GAPDH:P04406:OID30600:v1:Inflammation_II	GAPDH:P04406:OID30600:v1:Inflammation_II	3	-0.0625878	0.0247927	0.011588	PPP	P04406	Chen et al.	cysteinylglycine	HMDB0000078	ENSG00000111640	GAPDH	FALSE
93508	MR-PCA	GCST90200364	cysteinylglycine	GART:P22102:OID31004:v1:Neurology_II	GART:P22102:OID31004:v1:Neurology_II	3	-0.0190322	0.0242607	0.432755	PPP	P22102	Chen et al.	cysteinylglycine	HMDB0000078	ENSG00000159131	GART	FALSE
93511	MR-PCA	GCST90200364	cysteinylglycine	GGCT:O75223:OID30304:v1:Cardiometabolic_II	GGCT:O75223:OID30304:v1:Cardiometabolic_II	3	-0.0196139	0.0242599	0.418809	PPP	O75223	Chen et al.	cysteinylglycine	HMDB0000078	ENSG00000006625	GGCT	FALSE
93512	MR-PCA	GCST90200364	cysteinylglycine	GLA:P06280:OID30594:v1:Inflammation_II	GLA:P06280:OID30594:v1:Inflammation_II	3	9.52825e-05	0.0245331	0.996901	PPP	P06280	Chen et al.	cysteinylglycine	HMDB0000078	ENSG00000102393	GLA	FALSE
93513	MR-PCA	GCST90200364	cysteinylglycine	GMPR2:Q9P2T1:OID30623:v1:Inflammation_II	GMPR2:Q9P2T1:OID30623:v1:Inflammation_II	3	-0.0081011	0.0245105	0.741011	PPP	Q9P2T1	Chen et al.	cysteinylglycine	HMDB0000078	ENSG00000100938	GMPR2	FALSE
93514	MR-PCA	GCST90200364	cysteinylglycine	GMPR:P36959:OID20641:v1:Inflammation	GMPR:P36959:OID20641:v1:Inflammation	3	-0.0427849	0.0241983	0.0770452	PPP	P36959	Chen et al.	cysteinylglycine	HMDB0000078	ENSG00000137198	GMPR	FALSE
93518	MR-PCA	GCST90200364	cysteinylglycine	GUK1:Q16774:OID30148:v1:Cardiometabolic_II	GUK1:Q16774:OID30148:v1:Cardiometabolic_II	3	-0.0114428	0.0246315	0.642248	PPP	Q16774	Chen et al.	cysteinylglycine	HMDB0000078	ENSG00000143774	GUK1	FALSE
93519	MR-PCA	GCST90200364	cysteinylglycine	HARS1:P12081:OID21086:v1:Neurology	HARS1:P12081:OID21086:v1:Neurology	3	-0.0315332	0.0243281	0.194919	PPP	P12081	Chen et al.	cysteinylglycine	HMDB0000078	ENSG00000170445	HARS	FALSE
93520	MR-PCA	GCST90200364	cysteinylglycine	HDDC2:Q7Z4H3:OID31447:v1:Oncology_II	HDDC2:Q7Z4H3:OID31447:v1:Oncology_II	3	-0.0347815	0.0242881	0.152132	PPP	Q7Z4H3	Chen et al.	cysteinylglycine	HMDB0000078	ENSG00000111906	HDDC2	FALSE
93523	MR-PCA	GCST90200364	cysteinylglycine	HK2:P52789:OID20065:v1:Cardiometabolic	HK2:P52789:OID20065:v1:Cardiometabolic	3	-0.00521979	0.0245638	0.831718	PPP	P52789	Chen et al.	cysteinylglycine	HMDB0000078	ENSG00000159399	HK2	FALSE
93524	MR-PCA	GCST90200364	cysteinylglycine	HMGCL:P35914:OID30214:v1:Cardiometabolic_II	HMGCL:P35914:OID30214:v1:Cardiometabolic_II	3	-0.032176	0.0245642	0.190239	PPP	P35914	Chen et al.	cysteinylglycine	HMDB0000078	ENSG00000117305	HMGCL	FALSE
93525	MR-PCA	GCST90200364	cysteinylglycine	HMOX1:P09601:OID20217:v1:Cardiometabolic	HMOX1:P09601:OID20217:v1:Cardiometabolic	3	-0.0038578	0.0244884	0.874823	PPP	P09601	Chen et al.	cysteinylglycine	HMDB0000078	ENSG00000100292	HMOX1	FALSE
93527	MR-PCA	GCST90200364	cysteinylglycine	HMOX2:P30519:OID20887:v1:Neurology	HMOX2:P30519:OID20887:v1:Neurology	3	-0.00705964	0.0246088	0.774209	PPP	P30519	Chen et al.	cysteinylglycine	HMDB0000078	ENSG00000103415	HMOX2	FALSE
93528	MR-PCA	GCST90200364	cysteinylglycine	HNMT:P50135:OID20975:v1:Neurology	HNMT:P50135:OID20975:v1:Neurology	3	-0.0641268	0.024483	0.00881258	PPP	P50135	Chen et al.	cysteinylglycine	HMDB0000078	ENSG00000150540	HNMT	FALSE
93530	MR-PCA	GCST90200364	cysteinylglycine	HRAS:P01112:OID31263:v1:Oncology_II	HRAS:P01112:OID31263:v1:Oncology_II	3	-0.0491756	0.0244774	0.044535	PPP	P01112	Chen et al.	cysteinylglycine	HMDB0000078	ENSG00000174775	HRAS	FALSE
93533	MR-PCA	GCST90200364	cysteinylglycine	IDO1:P14902:OID30230:v1:Cardiometabolic_II	IDO1:P14902:OID30230:v1:Cardiometabolic_II	3	-0.0324905	0.0245639	0.185937	PPP	P14902	Chen et al.	cysteinylglycine	HMDB0000078	ENSG00000131203	IDO1	FALSE
93534	MR-PCA	GCST90200364	cysteinylglycine	IDO1:P14902:OID30563:v1:Inflammation_II	IDO1:P14902:OID30563:v1:Inflammation_II	3	-0.0234728	0.0245867	0.339732	PPP	P14902	Chen et al.	cysteinylglycine	HMDB0000078	ENSG00000131203	IDO1	FALSE
93535	MR-PCA	GCST90200364	cysteinylglycine	IDO1:P14902:OID31050:v1:Neurology_II	IDO1:P14902:OID31050:v1:Neurology_II	3	-0.0198319	0.0242606	0.413669	PPP	P14902	Chen et al.	cysteinylglycine	HMDB0000078	ENSG00000131203	IDO1	FALSE
93536	MR-PCA	GCST90200364	cysteinylglycine	IDO1:P14902:OID31474:v1:Oncology_II	IDO1:P14902:OID31474:v1:Oncology_II	3	-0.0230372	0.0242885	0.342883	PPP	P14902	Chen et al.	cysteinylglycine	HMDB0000078	ENSG00000131203	IDO1	FALSE
93539	MR-PCA	GCST90200364	cysteinylglycine	IL18R1:Q13478:OID20652:v1:Inflammation	IL18R1:Q13478:OID20652:v1:Inflammation	3	-0.0842373	0.0241977	0.000499152	PPP	Q13478	Chen et al.	cysteinylglycine	HMDB0000078	ENSG00000115604	IL18R1	FALSE
93540	MR-PCA	GCST90200364	cysteinylglycine	IL18RAP:O95256:OID20900:v1:Neurology	IL18RAP:O95256:OID20900:v1:Neurology	3	-0.0127795	0.0244872	0.601749	PPP	O95256	Chen et al.	cysteinylglycine	HMDB0000078	ENSG00000115607	IL18RAP	FALSE
93542	MR-PCA	GCST90200364	cysteinylglycine	IL1R1:P14778:OID21116:v1:Neurology	IL1R1:P14778:OID21116:v1:Neurology	3	-0.0914713	0.0243483	0.000172109	PPP	P14778	Chen et al.	cysteinylglycine	HMDB0000078	ENSG00000115594	IL1R1	FALSE
93545	MR-PCA	GCST90200364	cysteinylglycine	IL1RAP:Q9NPH3:OID21126:v1:Neurology	IL1RAP:Q9NPH3:OID21126:v1:Neurology	3	-0.0125993	0.0243279	0.60453	PPP	Q9NPH3	Chen et al.	cysteinylglycine	HMDB0000078	ENSG00000196083	IL1RAP	FALSE
93547	MR-PCA	GCST90200364	cysteinylglycine	IL1RL1:Q01638:OID20250:v1:Cardiometabolic	IL1RL1:Q01638:OID20250:v1:Cardiometabolic	3	-0.0708065	0.0242288	0.00347337	PPP	Q01638	Chen et al.	cysteinylglycine	HMDB0000078	ENSG00000115602	IL1RL1	FALSE
93549	MR-PCA	GCST90200364	cysteinylglycine	IL1RL2:Q9HB29:OID20487:v1:Inflammation	IL1RL2:Q9HB29:OID20487:v1:Inflammation	3	-0.00639668	0.0245488	0.794424	PPP	Q9HB29	Chen et al.	cysteinylglycine	HMDB0000078	ENSG00000115598	IL1RL2	FALSE
93553	MR-PCA	GCST90200364	cysteinylglycine	INPP1:P49441:OID21345:v1:Oncology	INPP1:P49441:OID21345:v1:Oncology	3	-0.0395747	0.0243839	0.104593	PPP	P49441	Chen et al.	cysteinylglycine	HMDB0000078	ENSG00000151689	INPP1	FALSE
93554	MR-PCA	GCST90200364	cysteinylglycine	INPPL1:O15357:OID21314:v1:Oncology	INPPL1:O15357:OID21314:v1:Oncology	3	0.00305047	0.0243838	0.900443	PPP	O15357	Chen et al.	cysteinylglycine	HMDB0000078	ENSG00000165458	INPPL1	FALSE
93556	MR-PCA	GCST90200364	cysteinylglycine	KDM3A:Q9Y4C1:OID30426:v1:Inflammation_II	KDM3A:Q9Y4C1:OID30426:v1:Inflammation_II	3	-0.0579394	0.0245867	0.0184461	PPP	Q9Y4C1	Chen et al.	cysteinylglycine	HMDB0000078	ENSG00000115548	KDM3A	FALSE
93557	MR-PCA	GCST90200364	cysteinylglycine	KHK:P50053:OID30241:v1:Cardiometabolic_II	KHK:P50053:OID30241:v1:Cardiometabolic_II	3	-0.0112703	0.0245641	0.646368	PPP	P50053	Chen et al.	cysteinylglycine	HMDB0000078	ENSG00000138030	KHK	FALSE
93561	MR-PCA	GCST90200364	cysteinylglycine	KYNU:Q16719:OID20669:v1:Inflammation	KYNU:Q16719:OID20669:v1:Inflammation	3	-0.0129294	0.0241979	0.593119	PPP	Q16719	Chen et al.	cysteinylglycine	HMDB0000078	ENSG00000115919	KYNU	FALSE
93564	MR-PCA	GCST90200364	cysteinylglycine	LYPLA2:O95372:OID30817:v1:Neurology_II	LYPLA2:O95372:OID30817:v1:Neurology_II	3	0.004519	0.0246292	0.85442	PPP	O95372	Chen et al.	cysteinylglycine	HMDB0000078	ENSG00000011009	LYPLA2	FALSE
93566	MR-PCA	GCST90200364	cysteinylglycine	MARS1:P56192:OID30658:v1:Inflammation_II	MARS1:P56192:OID30658:v1:Inflammation_II	3	-0.00888673	0.0245333	0.717179	PPP	P56192	Chen et al.	cysteinylglycine	HMDB0000078	ENSG00000166986	MARS1	FALSE
93567	MR-PCA	GCST90200364	cysteinylglycine	MGLL:Q99685:OID20711:v1:Inflammation	MGLL:Q99685:OID20711:v1:Inflammation	3	-0.0348606	0.0242932	0.15129	PPP	Q99685	Chen et al.	cysteinylglycine	HMDB0000078	ENSG00000074416	MGLL	FALSE
93571	MR-PCA	GCST90200364	cysteinylglycine	MSRA:Q9UJ68:OID21513:v1:Oncology	MSRA:Q9UJ68:OID21513:v1:Oncology	3	-0.0230089	0.0242796	0.343299	PPP	Q9UJ68	Chen et al.	cysteinylglycine	HMDB0000078	ENSG00000175806	MSRA	FALSE
93574	MR-PCA	GCST90200364	cysteinylglycine	MTR:Q99707:OID30110:v1:Cardiometabolic_II	MTR:Q99707:OID30110:v1:Cardiometabolic_II	3	0.0212902	0.0246315	0.387395	PPP	Q99707	Chen et al.	cysteinylglycine	HMDB0000078	ENSG00000116984	MTR	FALSE
93575	MR-PCA	GCST90200364	cysteinylglycine	MVK:Q03426:OID20459:v1:Inflammation	MVK:Q03426:OID20459:v1:Inflammation	3	-0.00521952	0.0245486	0.831624	PPP	Q03426	Chen et al.	cysteinylglycine	HMDB0000078	ENSG00000110921	MVK	FALSE
93578	MR-PCA	GCST90200364	cysteinylglycine	NADK:O95544:OID20178:v1:Cardiometabolic	NADK:O95544:OID20178:v1:Cardiometabolic	3	-0.00184974	0.0243258	0.939387	PPP	O95544	Chen et al.	cysteinylglycine	HMDB0000078	ENSG00000008130	NADK	FALSE
93581	MR-PCA	GCST90200364	cysteinylglycine	NAMPT:P43490:OID21227:v1:Oncology	NAMPT:P43490:OID21227:v1:Oncology	3	0.014262	0.0246145	0.562308	PPP	P43490	Chen et al.	cysteinylglycine	HMDB0000078	ENSG00000105835	NAMPT	FALSE
93582	MR-PCA	GCST90200364	cysteinylglycine	NAPRT:Q6XQN6:OID31114:v1:Neurology_II	NAPRT:Q6XQN6:OID31114:v1:Neurology_II	3	-0.0404973	0.0242678	0.0951633	PPP	Q6XQN6	Chen et al.	cysteinylglycine	HMDB0000078	ENSG00000147813	NAPRT	FALSE
93583	MR-PCA	GCST90200364	cysteinylglycine	NARS1:O43776:OID31035:v1:Neurology_II	NARS1:O43776:OID31035:v1:Neurology_II	3	-0.041169	0.0242607	0.0897075	PPP	O43776	Chen et al.	cysteinylglycine	HMDB0000078	ENSG00000134440	NARS1	FALSE
93586	MR-PCA	GCST90200364	cysteinylglycine	NME1:P15531:OID30451:v1:Inflammation_II	NME1:P15531:OID30451:v1:Inflammation_II	3	0.00464426	0.024587	0.850179	PPP	P15531	Chen et al.	cysteinylglycine	HMDB0000078	ENSG00000239672	NME1	FALSE
93587	MR-PCA	GCST90200364	cysteinylglycine	NME3:Q13232:OID20789:v1:Inflammation	NME3:Q13232:OID20789:v1:Inflammation	3	-0.023312	0.0243179	0.337742	PPP	Q13232	Chen et al.	cysteinylglycine	HMDB0000078	ENSG00000103024	NME3	FALSE
93588	MR-PCA	GCST90200364	cysteinylglycine	NOS1:P29475:OID20863:v1:Neurology	NOS1:P29475:OID20863:v1:Neurology	3	-0.0298499	0.0246091	0.225145	PPP	P29475	Chen et al.	cysteinylglycine	HMDB0000078	ENSG00000089250	NOS1	FALSE
93589	MR-PCA	GCST90200364	cysteinylglycine	NOS2:P35228:OID30087:v1:Cardiometabolic_II	NOS2:P35228:OID30087:v1:Cardiometabolic_II	3	-0.0728244	0.024631	0.00311036	PPP	P35228	Chen et al.	cysteinylglycine	HMDB0000078	ENSG00000007171	NOS2	FALSE
93590	MR-PCA	GCST90200364	cysteinylglycine	NOS3:P29474:OID20834:v1:Neurology	NOS3:P29474:OID20834:v1:Neurology	3	-0.0473574	0.0246088	0.0543026	PPP	P29474	Chen et al.	cysteinylglycine	HMDB0000078	ENSG00000164867	NOS3	FALSE
93591	MR-PCA	GCST90200364	cysteinylglycine	NPL:Q9BXD5:OID30329:v1:Cardiometabolic_II	NPL:Q9BXD5:OID30329:v1:Cardiometabolic_II	3	-0.0320426	0.0242363	0.186138	PPP	Q9BXD5	Chen et al.	cysteinylglycine	HMDB0000078	ENSG00000135838	NPL	FALSE
93595	MR-PCA	GCST90200364	cysteinylglycine	OPLAH:O14841:OID30201:v1:Cardiometabolic_II	OPLAH:O14841:OID30201:v1:Cardiometabolic_II	3	-0.0114275	0.0245644	0.641785	PPP	O14841	Chen et al.	cysteinylglycine	HMDB0000078	ENSG00000178814	OPLAH	FALSE
93596	MR-PCA	GCST90200364	cysteinylglycine	OXCT1:P55809:OID30227:v1:Cardiometabolic_II	OXCT1:P55809:OID30227:v1:Cardiometabolic_II	3	-0.0408733	0.0245642	0.0961242	PPP	P55809	Chen et al.	cysteinylglycine	HMDB0000078	ENSG00000083720	OXCT1	FALSE
93600	MR-PCA	GCST90200364	cysteinylglycine	PAFAH1B3:Q15102:OID30998:v1:Neurology_II	PAFAH1B3:Q15102:OID30998:v1:Neurology_II	3	-0.0428113	0.0242607	0.0776248	PPP	Q15102	Chen et al.	cysteinylglycine	HMDB0000078	ENSG00000079462	PAFAH1B3	FALSE
93602	MR-PCA	GCST90200364	cysteinylglycine	PAM:P19021:OID20291:v1:Cardiometabolic	PAM:P19021:OID20291:v1:Cardiometabolic	3	-0.0881937	0.0242499	0.000275967	PPP	P19021	Chen et al.	cysteinylglycine	HMDB0000078	ENSG00000145730	PAM	FALSE
93605	MR-PCA	GCST90200364	cysteinylglycine	PCYT2:Q99447:OID31519:v1:Oncology_II	PCYT2:Q99447:OID31519:v1:Oncology_II	3	-0.0381811	0.0242887	0.115957	PPP	Q99447	Chen et al.	cysteinylglycine	HMDB0000078	ENSG00000185813	PCYT2	FALSE
93608	MR-PCA	GCST90200364	cysteinylglycine	PHOSPHO1:Q8TCT1:OID20922:v1:Neurology	PHOSPHO1:Q8TCT1:OID20922:v1:Neurology	3	-0.0565816	0.024419	0.0204974	PPP	Q8TCT1	Chen et al.	cysteinylglycine	HMDB0000078	ENSG00000173868	PHOSPHO1	FALSE
93609	MR-PCA	GCST90200364	cysteinylglycine	PHYKPL:Q8IUZ5:OID30634:v1:Inflammation_II	PHYKPL:Q8IUZ5:OID30634:v1:Inflammation_II	3	-0.0145853	0.0245103	0.551799	PPP	Q8IUZ5	Chen et al.	cysteinylglycine	HMDB0000078	ENSG00000175309	PHYKPL	FALSE
93612	MR-PCA	GCST90200364	cysteinylglycine	PKLR:P30613:OID20682:v1:Inflammation	PKLR:P30613:OID20682:v1:Inflammation	3	-0.0137424	0.024316	0.571966	PPP	P30613	Chen et al.	cysteinylglycine	HMDB0000078	ENSG00000143627	PKLR	FALSE
93613	MR-PCA	GCST90200364	cysteinylglycine	PLA2G7:Q13093:OID21105:v1:Neurology	PLA2G7:Q13093:OID21105:v1:Neurology	3	-0.0410279	0.0243278	0.0917075	PPP	Q13093	Chen et al.	cysteinylglycine	HMDB0000078	ENSG00000146070	PLA2G7	FALSE
93617	MR-PCA	GCST90200364	cysteinylglycine	PMVK:Q15126:OID20850:v1:Neurology	PMVK:Q15126:OID20850:v1:Neurology	3	-0.021581	0.0246316	0.380949	PPP	Q15126	Chen et al.	cysteinylglycine	HMDB0000078	ENSG00000163344	PMVK	FALSE
93620	MR-PCA	GCST90200364	cysteinylglycine	PPT1:P50897:OID30947:v1:Neurology_II	PPT1:P50897:OID30947:v1:Neurology_II	3	-0.0408111	0.0245736	0.09676	PPP	P50897	Chen et al.	cysteinylglycine	HMDB0000078	ENSG00000131238	PPT1	FALSE
93622	MR-PCA	GCST90200364	cysteinylglycine	RAB10:P61026:OID30357:v1:Cardiometabolic_II	RAB10:P61026:OID30357:v1:Cardiometabolic_II	3	-0.0212459	0.0242363	0.380697	PPP	P61026	Chen et al.	cysteinylglycine	HMDB0000078	ENSG00000084733	RAB10	FALSE
93625	MR-PCA	GCST90200364	cysteinylglycine	RAB27B:O00194:OID30354:v1:Cardiometabolic_II	RAB27B:O00194:OID30354:v1:Cardiometabolic_II	3	-0.030925	0.0242364	0.201966	PPP	O00194	Chen et al.	cysteinylglycine	HMDB0000078	ENSG00000041353	RAB27B	FALSE
93626	MR-PCA	GCST90200364	cysteinylglycine	RAB2B:Q8WUD1:OID31362:v1:Oncology_II	RAB2B:Q8WUD1:OID31362:v1:Oncology_II	3	-0.035655	0.0242956	0.142227	PPP	Q8WUD1	Chen et al.	cysteinylglycine	HMDB0000078	ENSG00000129472	RAB2B	FALSE
93627	MR-PCA	GCST90200364	cysteinylglycine	RAB6B:Q9NRW1:OID20817:v1:Neurology	RAB6B:Q9NRW1:OID20817:v1:Neurology	3	-0.00944997	0.0246086	0.700971	PPP	Q9NRW1	Chen et al.	cysteinylglycine	HMDB0000078	ENSG00000154917	RAB6B	FALSE
93629	MR-PCA	GCST90200364	cysteinylglycine	RAC3:P60763:OID30958:v1:Neurology_II	RAC3:P60763:OID30958:v1:Neurology_II	3	-0.00772357	0.0245734	0.753289	PPP	P60763	Chen et al.	cysteinylglycine	HMDB0000078	ENSG00000169750	RAC3	FALSE
93630	MR-PCA	GCST90200364	cysteinylglycine	RALB:P11234:OID30567:v1:Inflammation_II	RALB:P11234:OID30567:v1:Inflammation_II	3	-0.0215993	0.0245869	0.379681	PPP	P11234	Chen et al.	cysteinylglycine	HMDB0000078	ENSG00000144118	RALB	FALSE
93631	MR-PCA	GCST90200364	cysteinylglycine	RAP1A:P62834:OID30452:v1:Inflammation_II	RAP1A:P62834:OID30452:v1:Inflammation_II	3	-0.0464388	0.0245864	0.0589184	PPP	P62834	Chen et al.	cysteinylglycine	HMDB0000078	ENSG00000116473	RAP1A	FALSE
93633	MR-PCA	GCST90200364	cysteinylglycine	RBKS:Q9H477:OID20986:v1:Neurology	RBKS:Q9H477:OID20986:v1:Neurology	3	0.0108698	0.0246232	0.658891	PPP	Q9H477	Chen et al.	cysteinylglycine	HMDB0000078	ENSG00000171174	RBKS	FALSE
93639	MR-PCA	GCST90200364	cysteinylglycine	SAT1:P21673:OID30111:v1:Cardiometabolic_II	SAT1:P21673:OID30111:v1:Cardiometabolic_II	3	-0.00852122	0.0246314	0.72938	PPP	P21673	Chen et al.	cysteinylglycine	HMDB0000078	ENSG00000130066	SAT1	FALSE
93641	MR-PCA	GCST90200364	cysteinylglycine	SAT2:Q96F10:OID31306:v1:Oncology_II	SAT2:Q96F10:OID31306:v1:Oncology_II	3	-0.014878	0.0244558	0.542947	PPP	Q96F10	Chen et al.	cysteinylglycine	HMDB0000078	ENSG00000141504	SAT2	FALSE
93642	MR-PCA	GCST90200364	cysteinylglycine	SCLY:Q96I15:OID21425:v1:Oncology	SCLY:Q96I15:OID21425:v1:Oncology	3	0.0304741	0.0242697	0.209244	PPP	Q96I15	Chen et al.	cysteinylglycine	HMDB0000078	ENSG00000132330	SCLY	FALSE
93643	MR-PCA	GCST90200364	cysteinylglycine	SDHB:P21912:OID31436:v1:Oncology_II	SDHB:P21912:OID31436:v1:Oncology_II	3	-0.0185445	0.0242885	0.44516	PPP	P21912	Chen et al.	cysteinylglycine	HMDB0000078	ENSG00000117118	SDHB	FALSE
93647	MR-PCA	GCST90200364	cysteinylglycine	SETMAR:Q53H47:OID20948:v1:Neurology	SETMAR:Q53H47:OID20948:v1:Neurology	3	-0.00175341	0.0244663	0.942867	PPP	Q53H47	Chen et al.	cysteinylglycine	HMDB0000078	ENSG00000170364	SETMAR	FALSE
93648	MR-PCA	GCST90200364	cysteinylglycine	SHMT1:P34896:OID20714:v1:Inflammation	SHMT1:P34896:OID20714:v1:Inflammation	3	-0.0383586	0.024293	0.114337	PPP	P34896	Chen et al.	cysteinylglycine	HMDB0000078	ENSG00000176974	SHMT1	FALSE
93649	MR-PCA	GCST90200364	cysteinylglycine	SIRT1:Q96EB6:OID30439:v1:Inflammation_II	SIRT1:Q96EB6:OID30439:v1:Inflammation_II	3	0.00334185	0.0245869	0.891885	PPP	Q96EB6	Chen et al.	cysteinylglycine	HMDB0000078	ENSG00000096717	SIRT1	FALSE
93651	MR-PCA	GCST90200364	cysteinylglycine	SIRT2:Q8IXJ6:OID21375:v1:Oncology	SIRT2:Q8IXJ6:OID21375:v1:Oncology	3	-0.0331066	0.0243838	0.17455	PPP	Q8IXJ6	Chen et al.	cysteinylglycine	HMDB0000078	ENSG00000068903	SIRT2	FALSE
93654	MR-PCA	GCST90200364	cysteinylglycine	SLC16A1:P53985:OID20799:v1:Neurology	SLC16A1:P53985:OID20799:v1:Neurology	3	-0.0060994	0.0246093	0.804251	PPP	P53985	Chen et al.	cysteinylglycine	HMDB0000078	ENSG00000155380	SLC16A1	FALSE
93655	MR-PCA	GCST90200364	cysteinylglycine	SLC1A4:P43007:OID30926:v1:Neurology_II	SLC1A4:P43007:OID30926:v1:Neurology_II	3	-0.022013	0.0245732	0.370352	PPP	P43007	Chen et al.	cysteinylglycine	HMDB0000078	ENSG00000115902	SLC1A4	FALSE
93658	MR-PCA	GCST90200364	cysteinylglycine	SMPD3:Q9NY59:OID30477:v1:Inflammation_II	SMPD3:Q9NY59:OID30477:v1:Inflammation_II	3	-0.0606276	0.0245866	0.0136677	PPP	Q9NY59	Chen et al.	cysteinylglycine	HMDB0000078	ENSG00000103056	SMPD3	FALSE
93659	MR-PCA	GCST90200364	cysteinylglycine	SMS:P52788:OID30853:v1:Neurology_II	SMS:P52788:OID30853:v1:Neurology_II	3	0.00236356	0.0246293	0.923548	PPP	P52788	Chen et al.	cysteinylglycine	HMDB0000078	ENSG00000102172	SMS	FALSE
93663	MR-PCA	GCST90200364	cysteinylglycine	SPTLC1:O15269:OID31086:v1:Neurology_II	SPTLC1:O15269:OID31086:v1:Neurology_II	3	-0.0360469	0.0242679	0.137445	PPP	O15269	Chen et al.	cysteinylglycine	HMDB0000078	ENSG00000090054	SPTLC1	FALSE
93665	MR-PCA	GCST90200364	cysteinylglycine	SULT1A1:P50225:OID21031:v1:Neurology	SULT1A1:P50225:OID21031:v1:Neurology	3	-0.0473407	0.0242294	0.0507184	PPP	P50225	Chen et al.	cysteinylglycine	HMDB0000078	ENSG00000196502	SULT1A1	FALSE
93667	MR-PCA	GCST90200364	cysteinylglycine	SUOX:P51687:OID31031:v1:Neurology_II	SUOX:P51687:OID31031:v1:Neurology_II	3	-0.0527447	0.0242603	0.029696	PPP	P51687	Chen et al.	cysteinylglycine	HMDB0000078	ENSG00000139531	SUOX	FALSE
93668	MR-PCA	GCST90200364	cysteinylglycine	TARS1:P26639:OID31343:v1:Oncology_II	TARS1:P26639:OID31343:v1:Oncology_II	3	-0.0311999	0.0242955	0.199079	PPP	P26639	Chen et al.	cysteinylglycine	HMDB0000078	ENSG00000113407	TARS	FALSE
93669	MR-PCA	GCST90200364	cysteinylglycine	TDO2:P48775:OID30910:v1:Neurology_II	TDO2:P48775:OID30910:v1:Neurology_II	3	-0.0242865	0.0245738	0.323001	PPP	P48775	Chen et al.	cysteinylglycine	HMDB0000078	ENSG00000151790	TDO2	FALSE
93670	MR-PCA	GCST90200364	cysteinylglycine	THTPA:Q9BU02:OID31375:v1:Oncology_II	THTPA:Q9BU02:OID31375:v1:Oncology_II	3	-0.020768	0.0243201	0.393136	PPP	Q9BU02	Chen et al.	cysteinylglycine	HMDB0000078	ENSG00000259431	THTPA	FALSE
93672	MR-PCA	GCST90200364	cysteinylglycine	TIGAR:Q9NQ88:OID20894:v1:Neurology	TIGAR:Q9NQ88:OID20894:v1:Neurology	3	-0.0281101	0.0246317	0.25378	PPP	Q9NQ88	Chen et al.	cysteinylglycine	HMDB0000078	ENSG00000078237	TIGAR	FALSE
93674	MR-PCA	GCST90200364	cysteinylglycine	TK1:P04183:OID31294:v1:Oncology_II	TK1:P04183:OID31294:v1:Oncology_II	3	-0.0712357	0.0244555	0.00358118	PPP	P04183	Chen et al.	cysteinylglycine	HMDB0000078	ENSG00000167900	TK1	FALSE
93676	MR-PCA	GCST90200364	cysteinylglycine	TPK1:Q9H3S4:OID30338:v1:Cardiometabolic_II	TPK1:Q9H3S4:OID30338:v1:Cardiometabolic_II	3	-0.0110256	0.0242364	0.649169	PPP	Q9H3S4	Chen et al.	cysteinylglycine	HMDB0000078	ENSG00000196511	TPK1	FALSE
93677	MR-PCA	GCST90200364	cysteinylglycine	TREH:O43280:OID30388:v1:Cardiometabolic_II	TREH:O43280:OID30388:v1:Cardiometabolic_II	3	-0.0258408	0.0242423	0.286452	PPP	O43280	Chen et al.	cysteinylglycine	HMDB0000078	ENSG00000118094	TREH	FALSE
93678	MR-PCA	GCST90200364	cysteinylglycine	TYMP:P19971:OID20234:v1:Cardiometabolic	TYMP:P19971:OID20234:v1:Cardiometabolic	3	-0.0577295	0.0244165	0.018061	PPP	P19971	Chen et al.	cysteinylglycine	HMDB0000078	ENSG00000025708	TYMP	FALSE
93680	MR-PCA	GCST90200364	cysteinylglycine	UPB1:Q9UBR1:OID30352:v1:Cardiometabolic_II	UPB1:Q9UBR1:OID30352:v1:Cardiometabolic_II	3	0.00146637	0.0242363	0.951755	PPP	Q9UBR1	Chen et al.	cysteinylglycine	HMDB0000078	ENSG00000100024	UPB1	FALSE
93682	MR-PCA	GCST90200364	cysteinylglycine	VNN1:O95497:OID30711:v1:Inflammation_II	VNN1:O95497:OID30711:v1:Inflammation_II	3	-0.00589659	0.0242208	0.807656	PPP	O95497	Chen et al.	cysteinylglycine	HMDB0000078	ENSG00000112299	VNN1	FALSE
93683	MR-PCA	GCST90200364	cysteinylglycine	VNN2:O95498:OID21310:v1:Oncology	VNN2:O95498:OID21310:v1:Oncology	3	-0.00573773	0.0243838	0.813969	PPP	O95498	Chen et al.	cysteinylglycine	HMDB0000078	ENSG00000112303	VNN2	FALSE
93684	MR-PCA	GCST90200364	cysteinylglycine	WARS:P23381:OID21084:v1:Neurology	WARS:P23381:OID21084:v1:Neurology	3	-0.0198353	0.0243279	0.414881	PPP	P23381	Chen et al.	cysteinylglycine	HMDB0000078	ENSG00000140105	WARS	FALSE
93685	MR-PCA	GCST90200364	cysteinylglycine	YARS1:P54577:OID31494:v1:Oncology_II	YARS1:P54577:OID31494:v1:Oncology_II	3	-0.0420612	0.0242888	0.0833248	PPP	P54577	Chen et al.	cysteinylglycine	HMDB0000078	ENSG00000134684	YARS	FALSE
93686	MR-PCA	GCST90200365	phenylpyruvate	10024_44_HOGA1_HOGA1	10024_44_HOGA1_HOGA1	2	-0.0753591	0.0374322	0.0440923	DeCODE	Q86XE5	Chen et al.	phenylpyruvate	HMDB0000205	ENSG00000241935	HOGA1	FALSE
93687	MR-PCA	GCST90200365	phenylpyruvate	10086_39_CBS_CBS	10086_39_CBS_CBS	2	-0.0364355	0.0375379	0.331731	DeCODE	P35520	Chen et al.	phenylpyruvate	HMDB0000205	ENSG00000160200	CBS	FALSE
93688	MR-PCA	GCST90200365	phenylpyruvate	10531_18_NRAS_RASN	10531_18_NRAS_RASN	2	-0.0156165	0.0374452	0.676642	DeCODE	P01111	Chen et al.	phenylpyruvate	HMDB0000205	ENSG00000213281	NRAS	FALSE
93689	MR-PCA	GCST90200365	phenylpyruvate	10612_18_PLOD3_PLOD3	10612_18_PLOD3_PLOD3	2	-0.0712195	0.0362546	0.0494806	DeCODE	O60568	Chen et al.	phenylpyruvate	HMDB0000205	ENSG00000106397	PLOD3	FALSE
93690	MR-PCA	GCST90200365	phenylpyruvate	11098_1_PDXK_PDXK	11098_1_PDXK_PDXK	2	0.0340248	0.0375348	0.364679	DeCODE	O00764	Chen et al.	phenylpyruvate	HMDB0000205	ENSG00000160209	PDXK	FALSE
93691	MR-PCA	GCST90200365	phenylpyruvate	11241_8_ASL_ARLY	11241_8_ASL_ARLY	2	0.0577442	0.0374652	0.12325	DeCODE	P04424	Chen et al.	phenylpyruvate	HMDB0000205	ENSG00000126522	ASL	FALSE
93692	MR-PCA	GCST90200365	phenylpyruvate	11247_20_NAGS_NAGS	11247_20_NAGS_NAGS	2	-0.0362778	0.0376396	0.335136	DeCODE	Q8N159	Chen et al.	phenylpyruvate	HMDB0000205	ENSG00000161653	NAGS	FALSE
93693	MR-PCA	GCST90200365	phenylpyruvate	11280_6_GAD1_DCE1	11280_6_GAD1_DCE1	2	-0.0359294	0.0374843	0.337801	DeCODE	Q99259	Chen et al.	phenylpyruvate	HMDB0000205	ENSG00000128683	GAD1	FALSE
93694	MR-PCA	GCST90200365	phenylpyruvate	11348_132_P4HA2_P4HA2	11348_132_P4HA2_P4HA2	2	-0.0165333	0.0377065	0.661042	DeCODE	O15460	Chen et al.	phenylpyruvate	HMDB0000205	ENSG00000072682	P4HA2	FALSE
93695	MR-PCA	GCST90200365	phenylpyruvate	11361_73_TYMP_TP	11361_73_TYMP_TP	2	-0.00148032	0.0376577	0.968643	DeCODE	P19971	Chen et al.	phenylpyruvate	HMDB0000205	ENSG00000025708	TYMP	FALSE
93696	MR-PCA	GCST90200365	phenylpyruvate	11368_32_AK2_KAD2	11368_32_AK2_KAD2	2	0.0293652	0.0374644	0.433148	DeCODE	P54819	Chen et al.	phenylpyruvate	HMDB0000205	ENSG00000004455	AK2	FALSE
93697	MR-PCA	GCST90200365	phenylpyruvate	11377_19_ADH7_ADH7	11377_19_ADH7_ADH7	2	-0.00669736	0.0374467	0.858055	DeCODE	P40394	Chen et al.	phenylpyruvate	HMDB0000205	ENSG00000196344	ADH7	FALSE
93698	MR-PCA	GCST90200365	phenylpyruvate	11381_56_PRPS1_PRPS1	11381_56_PRPS1_PRPS1	2	-0.0192331	0.0374594	0.607644	DeCODE	P60891	Chen et al.	phenylpyruvate	HMDB0000205	ENSG00000147224	PRPS1	FALSE
93699	MR-PCA	GCST90200365	phenylpyruvate	11382_5_BLVRA_BIEA	11382_5_BLVRA_BIEA	2	0.010927	0.0374246	0.770306	DeCODE	P53004	Chen et al.	phenylpyruvate	HMDB0000205	ENSG00000106605	BLVRA	FALSE
93700	MR-PCA	GCST90200365	phenylpyruvate	11391_69_MVK_MVK	11391_69_MVK_MVK	2	-0.0219394	0.0377067	0.560672	DeCODE	Q03426	Chen et al.	phenylpyruvate	HMDB0000205	ENSG00000110921	MVK	FALSE
93701	MR-PCA	GCST90200365	phenylpyruvate	11402_17_KMT2C_KMT2C	11402_17_KMT2C_KMT2C	2	-0.0549839	0.0375654	0.14328	DeCODE	Q8NEZ4	Chen et al.	phenylpyruvate	HMDB0000205	ENSG00000055609	KMT2C	FALSE
93702	MR-PCA	GCST90200365	phenylpyruvate	11424_4_FAH_FAAA	11424_4_FAH_FAAA	2	0.0433623	0.0374588	0.247027	DeCODE	P16930	Chen et al.	phenylpyruvate	HMDB0000205	ENSG00000103876	FAH	FALSE
93703	MR-PCA	GCST90200365	phenylpyruvate	11441_11_PYGL_PYGL	11441_11_PYGL_PYGL	2	-0.0283408	0.0376884	0.452065	DeCODE	P06737	Chen et al.	phenylpyruvate	HMDB0000205	ENSG00000100504	PYGL	FALSE
93704	MR-PCA	GCST90200365	phenylpyruvate	11448_34_GALK1_GALK1	11448_34_GALK1_GALK1	2	0.0176848	0.0375281	0.637469	DeCODE	P51570	Chen et al.	phenylpyruvate	HMDB0000205	ENSG00000108479	GALK1	FALSE
93705	MR-PCA	GCST90200365	phenylpyruvate	11572_4_DNM2_DYN2	11572_4_DNM2_DYN2	2	-0.00787942	0.0374486	0.833351	DeCODE	P50570	Chen et al.	phenylpyruvate	HMDB0000205	ENSG00000079805	DNM2	FALSE
93706	MR-PCA	GCST90200365	phenylpyruvate	11645_9_P4HA1_P4HA1	11645_9_P4HA1_P4HA1	2	-0.0122442	0.0374531	0.743727	DeCODE	P13674	Chen et al.	phenylpyruvate	HMDB0000205	ENSG00000122884	P4HA1	FALSE
93707	MR-PCA	GCST90200365	phenylpyruvate	11653_69_SLC6A9_SC6A9	11653_69_SLC6A9_SC6A9	2	-0.0425934	0.0374929	0.255939	DeCODE	P48067	Chen et al.	phenylpyruvate	HMDB0000205	ENSG00000196517	SLC6A9	FALSE
93708	MR-PCA	GCST90200365	phenylpyruvate	11709_29_CPT1B_CPT1B	11709_29_CPT1B_CPT1B	2	-0.0264134	0.0376198	0.482607	DeCODE	Q92523	Chen et al.	phenylpyruvate	HMDB0000205	ENSG00000205560	CPT1B	FALSE
93709	MR-PCA	GCST90200365	phenylpyruvate	12018_84_TPK1_TPK1	12018_84_TPK1_TPK1	2	-0.0456983	0.0377545	0.226122	DeCODE	Q9H3S4	Chen et al.	phenylpyruvate	HMDB0000205	ENSG00000196511	TPK1	FALSE
93710	MR-PCA	GCST90200365	phenylpyruvate	12334_25_SHMT1_cSHMT	12334_25_SHMT1_cSHMT	2	0.054941	0.0374593	0.142462	DeCODE	P34896	Chen et al.	phenylpyruvate	HMDB0000205	ENSG00000176974	SHMT1	FALSE
93711	MR-PCA	GCST90200365	phenylpyruvate	12340_17_AARS_SYAC	12340_17_AARS_SYAC	2	0.0285195	0.0374541	0.446388	DeCODE	P49588	Chen et al.	phenylpyruvate	HMDB0000205	ENSG00000090861	AARS	FALSE
93712	MR-PCA	GCST90200365	phenylpyruvate	12348_46_SARS2_SYSM	12348_46_SARS2_SYSM	2	-0.068896	0.0377383	0.0679067	DeCODE	Q9NP81	Chen et al.	phenylpyruvate	HMDB0000205	ENSG00000104835	SARS2	FALSE
93713	MR-PCA	GCST90200365	phenylpyruvate	12374_8_PAFAH1B3_PA1B3	12374_8_PAFAH1B3_PA1B3	2	-0.00218339	0.0377217	0.953843	DeCODE	Q15102	Chen et al.	phenylpyruvate	HMDB0000205	ENSG00000079462	PAFAH1B3	FALSE
93714	MR-PCA	GCST90200365	phenylpyruvate	12395_86_DARS2_SYDM	12395_86_DARS2_SYDM	2	-0.0418696	0.0375229	0.264489	DeCODE	Q6PI48	Chen et al.	phenylpyruvate	HMDB0000205	ENSG00000117593	DARS2	FALSE
93715	MR-PCA	GCST90200365	phenylpyruvate	12422_143_ALOX15B_LX15B	12422_143_ALOX15B_LX15B	2	-0.00109867	0.0372956	0.976499	DeCODE	O15296	Chen et al.	phenylpyruvate	HMDB0000205	ENSG00000179593	ALOX15B	FALSE
93716	MR-PCA	GCST90200365	phenylpyruvate	12425_104_ARF6_ARF6	12425_104_ARF6_ARF6	2	-0.00364893	0.0374507	0.922383	DeCODE	P62330	Chen et al.	phenylpyruvate	HMDB0000205	ENSG00000165527	ARF6	FALSE
93717	MR-PCA	GCST90200365	phenylpyruvate	12428_2_LYPLAL1_LYPL1	12428_2_LYPLAL1_LYPL1	2	-0.0223837	0.0377353	0.553063	DeCODE	Q5VWZ2	Chen et al.	phenylpyruvate	HMDB0000205	ENSG00000143353	LYPLAL1	FALSE
93718	MR-PCA	GCST90200365	phenylpyruvate	12450_42_PMVK_PMVK	12450_42_PMVK_PMVK	2	0.0276106	0.037438	0.460816	DeCODE	Q15126	Chen et al.	phenylpyruvate	HMDB0000205	ENSG00000163344	PMVK	FALSE
93719	MR-PCA	GCST90200365	phenylpyruvate	12462_20_SETMAR_SETMR	12462_20_SETMAR_SETMR	2	-0.073884	0.0370395	0.0460716	DeCODE	Q53H47	Chen et al.	phenylpyruvate	HMDB0000205	ENSG00000170364	SETMAR	FALSE
93720	MR-PCA	GCST90200365	phenylpyruvate	12476_50_TIGAR_TIGAR	12476_50_TIGAR_TIGAR	2	-0.0473136	0.0374474	0.206421	DeCODE	Q9NQ88	Chen et al.	phenylpyruvate	HMDB0000205	ENSG00000078237	TIGAR	FALSE
93721	MR-PCA	GCST90200365	phenylpyruvate	12507_16_ITPKC_IP3KC	12507_16_ITPKC_IP3KC	2	-0.0437139	0.0374818	0.243505	DeCODE	Q96DU7	Chen et al.	phenylpyruvate	HMDB0000205	ENSG00000086544	ITPKC	FALSE
93722	MR-PCA	GCST90200365	phenylpyruvate	12515_45_UCK2_UCK2	12515_45_UCK2_UCK2	2	-0.00668836	0.0368606	0.856014	DeCODE	Q9BZX2	Chen et al.	phenylpyruvate	HMDB0000205	ENSG00000143179	UCK2	FALSE
93723	MR-PCA	GCST90200365	phenylpyruvate	12524_18_SAT2_SAT2	12524_18_SAT2_SAT2	2	0.0285916	0.0374955	0.445742	DeCODE	Q96F10	Chen et al.	phenylpyruvate	HMDB0000205	ENSG00000141504	SAT2	FALSE
93724	MR-PCA	GCST90200365	phenylpyruvate	12581_39_IMPA2_IMPA2	12581_39_IMPA2_IMPA2	2	-0.0260385	0.0374396	0.486755	DeCODE	O14732	Chen et al.	phenylpyruvate	HMDB0000205	ENSG00000141401	IMPA2	FALSE
93725	MR-PCA	GCST90200365	phenylpyruvate	12632_14_NAT1_ARY1	12632_14_NAT1_ARY1	2	-0.016584	0.0374472	0.657864	DeCODE	P18440	Chen et al.	phenylpyruvate	HMDB0000205	ENSG00000171428	NAT1	FALSE
93726	MR-PCA	GCST90200365	phenylpyruvate	12636_113_SMYD2_SMYD2	12636_113_SMYD2_SMYD2	2	0.00759672	0.0376973	0.840293	DeCODE	Q9NRG4	Chen et al.	phenylpyruvate	HMDB0000205	ENSG00000143499	SMYD2	FALSE
93727	MR-PCA	GCST90200365	phenylpyruvate	12637_7_CRAT_CACP	12637_7_CRAT_CACP	2	-0.104267	0.0374468	0.00536265	DeCODE	P43155	Chen et al.	phenylpyruvate	HMDB0000205	ENSG00000095321	CRAT	FALSE
93728	MR-PCA	GCST90200365	phenylpyruvate	12641_3_INPP5B_I5P2	12641_3_INPP5B_I5P2	2	0.0256323	0.0374257	0.493416	DeCODE	P32019	Chen et al.	phenylpyruvate	HMDB0000205	ENSG00000204084	INPP5B	FALSE
93729	MR-PCA	GCST90200365	phenylpyruvate	12644_63_ADSS_PURA2	12644_63_ADSS_PURA2	2	0.00637775	0.0373916	0.864565	DeCODE	P30520	Chen et al.	phenylpyruvate	HMDB0000205	ENSG00000035687	ADSS	FALSE
93730	MR-PCA	GCST90200365	phenylpyruvate	12647_52_SETD2_SETD2	12647_52_SETD2_SETD2	2	-0.013728	0.0374222	0.713738	DeCODE	Q9BYW2	Chen et al.	phenylpyruvate	HMDB0000205	ENSG00000181555	SETD2	FALSE
93731	MR-PCA	GCST90200365	phenylpyruvate	12658_72_PANK3_PANK3	12658_72_PANK3_PANK3	2	-0.0191244	0.0374475	0.609562	DeCODE	Q9H999	Chen et al.	phenylpyruvate	HMDB0000205	ENSG00000120137	PANK3	FALSE
93732	MR-PCA	GCST90200365	phenylpyruvate	12667_2_GDA_GUAD	12667_2_GDA_GUAD	2	-0.0118061	0.0377657	0.754574	DeCODE	Q9Y2T3	Chen et al.	phenylpyruvate	HMDB0000205	ENSG00000119125	GDA	FALSE
93733	MR-PCA	GCST90200365	phenylpyruvate	12675_14_DARS_SYDC	12675_14_DARS_SYDC	2	0.0149056	0.0374476	0.690601	DeCODE	P14868	Chen et al.	phenylpyruvate	HMDB0000205	ENSG00000115866	DARS	FALSE
93734	MR-PCA	GCST90200365	phenylpyruvate	12686_15_MPST_THTM	12686_15_MPST_THTM	2	0.017601	0.0374394	0.638269	DeCODE	P25325	Chen et al.	phenylpyruvate	HMDB0000205	ENSG00000128309	MPST	FALSE
93735	MR-PCA	GCST90200365	phenylpyruvate	12691_44_SHMT2_GLYM	12691_44_SHMT2_GLYM	2	-0.0263965	0.0371057	0.476845	DeCODE	P34897	Chen et al.	phenylpyruvate	HMDB0000205	ENSG00000182199	SHMT2	FALSE
93736	MR-PCA	GCST90200365	phenylpyruvate	12692_56_DOT1L_DOT1L	12692_56_DOT1L_DOT1L	2	-0.00926921	0.0374419	0.804473	DeCODE	Q8TEK3	Chen et al.	phenylpyruvate	HMDB0000205	ENSG00000104885	DOT1L	FALSE
93737	MR-PCA	GCST90200365	phenylpyruvate	12697_30_PIP4K2A_PI42A	12697_30_PIP4K2A_PI42A	2	0.00854915	0.0373416	0.818912	DeCODE	P48426	Chen et al.	phenylpyruvate	HMDB0000205	ENSG00000150867	PIP4K2A	FALSE
93738	MR-PCA	GCST90200365	phenylpyruvate	12700_9_ACLY_ACLY	12700_9_ACLY_ACLY	2	-0.0555982	0.0375319	0.138511	DeCODE	P53396	Chen et al.	phenylpyruvate	HMDB0000205	ENSG00000131473	ACLY	FALSE
93739	MR-PCA	GCST90200365	phenylpyruvate	12786_61_GPCPD1_GDE5	12786_61_GPCPD1_GDE5	2	0.0212819	0.0374223	0.569563	DeCODE	Q9NPB8	Chen et al.	phenylpyruvate	HMDB0000205	ENSG00000125772	GPCPD1	FALSE
93740	MR-PCA	GCST90200365	phenylpyruvate	12812_25_ACYP2_ACYP2	12812_25_ACYP2_ACYP2	2	0.0297931	0.0377059	0.429444	DeCODE	P14621	Chen et al.	phenylpyruvate	HMDB0000205	ENSG00000170634	ACYP2	FALSE
93741	MR-PCA	GCST90200365	phenylpyruvate	12815_9_IARS_SYIC	12815_9_IARS_SYIC	2	-0.0454189	0.0374471	0.225175	DeCODE	P41252	Chen et al.	phenylpyruvate	HMDB0000205	ENSG00000196305	IARS	FALSE
93742	MR-PCA	GCST90200365	phenylpyruvate	12818_159_SLC14A2_UT2	12818_159_SLC14A2_UT2	2	-0.00182717	0.0377564	0.961403	DeCODE	Q15849	Chen et al.	phenylpyruvate	HMDB0000205	ENSG00000132874	SLC14A2	FALSE
93743	MR-PCA	GCST90200365	phenylpyruvate	12881_17_RDH16_RDH16	12881_17_RDH16_RDH16	2	-0.0461117	0.0374427	0.218126	DeCODE	O75452	Chen et al.	phenylpyruvate	HMDB0000205	ENSG00000139547	RDH16	FALSE
93744	MR-PCA	GCST90200365	phenylpyruvate	12895_28_DGKB_DGKB	12895_28_DGKB_DGKB	2	0.00310947	0.0374229	0.93378	DeCODE	Q9Y6T7	Chen et al.	phenylpyruvate	HMDB0000205	ENSG00000136267	DGKB	FALSE
93745	MR-PCA	GCST90200365	phenylpyruvate	12960_9_GCK_HXK4	12960_9_GCK_HXK4	2	-0.0160855	0.0374609	0.667636	DeCODE	P35557	Chen et al.	phenylpyruvate	HMDB0000205	ENSG00000106633	GCK	FALSE
93746	MR-PCA	GCST90200365	phenylpyruvate	13059_33_RFK_RIFK	13059_33_RFK_RIFK	2	-0.008486	0.0375404	0.821163	DeCODE	Q969G6	Chen et al.	phenylpyruvate	HMDB0000205	ENSG00000135002	RFK	FALSE
93747	MR-PCA	GCST90200365	phenylpyruvate	13083_18_VARS_SYVC	13083_18_VARS_SYVC	2	-0.0156312	0.0374459	0.676362	DeCODE	P26640	Chen et al.	phenylpyruvate	HMDB0000205	ENSG00000204394	VARS1	FALSE
93748	MR-PCA	GCST90200365	phenylpyruvate	13130_150_HK2_HXK2	13130_150_HK2_HXK2	2	0.00619738	0.0374444	0.868543	DeCODE	P52789	Chen et al.	phenylpyruvate	HMDB0000205	ENSG00000159399	HK2	FALSE
93749	MR-PCA	GCST90200365	phenylpyruvate	13131_5_HK1_HXK1	13131_5_HK1_HXK1	2	-0.0532584	0.0374549	0.155046	DeCODE	P19367	Chen et al.	phenylpyruvate	HMDB0000205	ENSG00000156515	HK1	FALSE
93750	MR-PCA	GCST90200365	phenylpyruvate	13430_50_SLC14A1_UT1	13430_50_SLC14A1_UT1	2	-0.026954	0.0368565	0.464581	DeCODE	Q13336	Chen et al.	phenylpyruvate	HMDB0000205	ENSG00000141469	SLC14A1	FALSE
93751	MR-PCA	GCST90200365	phenylpyruvate	13473_55_ITPKA_IP3KA	13473_55_ITPKA_IP3KA	2	-0.0188805	0.0374427	0.614085	DeCODE	P23677	Chen et al.	phenylpyruvate	HMDB0000205	ENSG00000137825	ITPKA	FALSE
93752	MR-PCA	GCST90200365	phenylpyruvate	13494_6_CERS5_CERS5	13494_6_CERS5_CERS5	2	-0.032466	0.0376378	0.388363	DeCODE	Q8N5B7	Chen et al.	phenylpyruvate	HMDB0000205	ENSG00000139624	CERS5	FALSE
93753	MR-PCA	GCST90200365	phenylpyruvate	13498_1_MIOX_MIOX	13498_1_MIOX_MIOX	2	-0.0483056	0.0374089	0.196605	DeCODE	Q9UGB7	Chen et al.	phenylpyruvate	HMDB0000205	ENSG00000100253	MIOX	FALSE
93754	MR-PCA	GCST90200365	phenylpyruvate	13595_20_THTPA_THTPA	13595_20_THTPA_THTPA	2	-0.0246386	0.037446	0.510553	DeCODE	Q9BU02	Chen et al.	phenylpyruvate	HMDB0000205	ENSG00000259431	THTPA	FALSE
93755	MR-PCA	GCST90200365	phenylpyruvate	13596_3_RAB27B_RB27B	13596_3_RAB27B_RB27B	2	0.0147835	0.0373972	0.692614	DeCODE	O00194	Chen et al.	phenylpyruvate	HMDB0000205	ENSG00000041353	RAB27B	FALSE
93756	MR-PCA	GCST90200365	phenylpyruvate	13623_4_MLL2_MLL2	13623_4_MLL2_MLL2	2	-0.0199461	0.0374478	0.594284	DeCODE	O14686	Chen et al.	phenylpyruvate	HMDB0000205	ENSG00000167548	KMT2D	FALSE
93757	MR-PCA	GCST90200365	phenylpyruvate	13624_17_NADK_NADK	13624_17_NADK_NADK	2	-0.0426096	0.037727	0.258721	DeCODE	O95544	Chen et al.	phenylpyruvate	HMDB0000205	ENSG00000008130	NADK	FALSE
93758	MR-PCA	GCST90200365	phenylpyruvate	13689_2_ODC1_Ornithine_decarboxylase	13689_2_ODC1_Ornithine_decarboxylase	2	-0.0487524	0.0368309	0.185609	DeCODE	P11926	Chen et al.	phenylpyruvate	HMDB0000205	ENSG00000115758	ODC1	FALSE
93759	MR-PCA	GCST90200365	phenylpyruvate	13936_24_PGK2_PGK2	13936_24_PGK2_PGK2	2	-0.0410864	0.03772	0.276046	DeCODE	P07205	Chen et al.	phenylpyruvate	HMDB0000205	ENSG00000170950	PGK2	FALSE
93760	MR-PCA	GCST90200365	phenylpyruvate	13941_82_FARS2_SYFM	13941_82_FARS2_SYFM	2	-0.0142524	0.0374291	0.703363	DeCODE	O95363	Chen et al.	phenylpyruvate	HMDB0000205	ENSG00000145982	FARS2	FALSE
93761	MR-PCA	GCST90200365	phenylpyruvate	13947_371_NUDT12_NUD12	13947_371_NUDT12_NUD12	2	-0.0362323	0.0374427	0.333208	DeCODE	Q9BQG2	Chen et al.	phenylpyruvate	HMDB0000205	ENSG00000112874	NUDT12	FALSE
93762	MR-PCA	GCST90200365	phenylpyruvate	13990_1_PC_pyruvate_carboxylase	13990_1_PC_pyruvate_carboxylase	2	0.0341984	0.0374426	0.361056	DeCODE	P11498	Chen et al.	phenylpyruvate	HMDB0000205	ENSG00000173599	PC	FALSE
93763	MR-PCA	GCST90200365	phenylpyruvate	13998_26_ADSSL1_PURA1	13998_26_ADSSL1_PURA1	2	0.00931635	0.0377009	0.804821	DeCODE	Q8N142	Chen et al.	phenylpyruvate	HMDB0000205	ENSG00000185100	ADSSL1	FALSE
93764	MR-PCA	GCST90200365	phenylpyruvate	14006_36_GNMT_GNMT	14006_36_GNMT_GNMT	2	-0.0157962	0.0375305	0.673835	DeCODE	Q14749	Chen et al.	phenylpyruvate	HMDB0000205	ENSG00000124713	GNMT	FALSE
93765	MR-PCA	GCST90200365	phenylpyruvate	14048_7_IL1RAP_IL_1_R_AcP	14048_7_IL1RAP_IL_1_R_AcP	2	-0.0224252	0.037692	0.551872	DeCODE	Q9NPH3	Chen et al.	phenylpyruvate	HMDB0000205	ENSG00000196083	IL1RAP	FALSE
93766	MR-PCA	GCST90200365	phenylpyruvate	14079_14_IL18R1_IL_18_Ra	14079_14_IL18R1_IL_18_Ra	2	-0.0336889	0.0374385	0.368202	DeCODE	Q13478	Chen et al.	phenylpyruvate	HMDB0000205	ENSG00000115604	IL18R1	FALSE
93767	MR-PCA	GCST90200365	phenylpyruvate	14083_25_SEPHS1_SPS1	14083_25_SEPHS1_SPS1	2	0.0205481	0.03744	0.583123	DeCODE	P49903	Chen et al.	phenylpyruvate	HMDB0000205	ENSG00000086475	SEPHS1	FALSE
93768	MR-PCA	GCST90200365	phenylpyruvate	14098_28_CARS_SYCC	14098_28_CARS_SYCC	2	0.0167896	0.0375355	0.654659	DeCODE	P49589	Chen et al.	phenylpyruvate	HMDB0000205	ENSG00000110619	CARS	FALSE
93769	MR-PCA	GCST90200365	phenylpyruvate	14226_120_BHMT2_BHMT2	14226_120_BHMT2_BHMT2	2	-0.0465366	0.0376445	0.21638	DeCODE	Q9H2M3	Chen et al.	phenylpyruvate	HMDB0000205	ENSG00000132840	BHMT2	FALSE
93770	MR-PCA	GCST90200365	phenylpyruvate	14271_23_RAB6B_RAB6B	14271_23_RAB6B_RAB6B	2	-0.0136153	0.037652	0.717645	DeCODE	Q9NRW1	Chen et al.	phenylpyruvate	HMDB0000205	ENSG00000154917	RAB6B	FALSE
93771	MR-PCA	GCST90200365	phenylpyruvate	14287_6_RAB5C_RAB5C	14287_6_RAB5C_RAB5C	2	-0.0144606	0.0374495	0.699396	DeCODE	P51148	Chen et al.	phenylpyruvate	HMDB0000205	ENSG00000108774	RAB5C	FALSE
93772	MR-PCA	GCST90200365	phenylpyruvate	14332_3_RALA_RALA	14332_3_RALA_RALA	2	0.00948541	0.0374427	0.800012	DeCODE	P11233	Chen et al.	phenylpyruvate	HMDB0000205	ENSG00000006451	RALA	FALSE
93773	MR-PCA	GCST90200365	phenylpyruvate	15414_316_LDHA_LDHA	15414_316_LDHA_LDHA	2	0.0279806	0.0375355	0.456004	DeCODE	P00338	Chen et al.	phenylpyruvate	HMDB0000205	ENSG00000134333	LDHA	FALSE
93774	MR-PCA	GCST90200365	phenylpyruvate	15426_5_NEU1_NEUR1	15426_5_NEU1_NEUR1	2	-0.0313068	0.0374337	0.402972	DeCODE	Q99519	Chen et al.	phenylpyruvate	HMDB0000205	ENSG00000204386	NEU1	FALSE
93775	MR-PCA	GCST90200365	phenylpyruvate	15431_31_OTC_OTCase	15431_31_OTC_OTCase	2	0.0469647	0.0374424	0.209726	DeCODE	P00480	Chen et al.	phenylpyruvate	HMDB0000205	ENSG00000036473	OTC	FALSE
93776	MR-PCA	GCST90200365	phenylpyruvate	15435_4_PNP_PNP	15435_4_PNP_PNP	2	0.00383327	0.0374408	0.918453	DeCODE	P00491	Chen et al.	phenylpyruvate	HMDB0000205	ENSG00000198805	PNP	FALSE
93777	MR-PCA	GCST90200365	phenylpyruvate	15457_14_ANPEP_Aminopeptidase_N	15457_14_ANPEP_Aminopeptidase_N	2	-0.0215625	0.0374433	0.564702	DeCODE	P15144	Chen et al.	phenylpyruvate	HMDB0000205	ENSG00000166825	ANPEP	FALSE
93778	MR-PCA	GCST90200365	phenylpyruvate	15480_2_VNN2_VNN2	15480_2_VNN2_VNN2	2	-0.0371708	0.0374756	0.321263	DeCODE	O95498	Chen et al.	phenylpyruvate	HMDB0000205	ENSG00000112303	VNN2	FALSE
93779	MR-PCA	GCST90200365	phenylpyruvate	15487_164_CES1_carboxylesterase__liver	15487_164_CES1_carboxylesterase__liver	2	-0.0315183	0.0374388	0.399865	DeCODE	P23141	Chen et al.	phenylpyruvate	HMDB0000205	ENSG00000198848	CES1	FALSE
93780	MR-PCA	GCST90200365	phenylpyruvate	15514_26_BCHE_Pseudocholinesterase	15514_26_BCHE_Pseudocholinesterase	2	0.0315854	0.0374062	0.398452	DeCODE	P06276	Chen et al.	phenylpyruvate	HMDB0000205	ENSG00000114200	BCHE	FALSE
93781	MR-PCA	GCST90200365	phenylpyruvate	15526_33_GSS_GSHB	15526_33_GSS_GSHB	2	-0.0040918	0.0374194	0.912925	DeCODE	P48637	Chen et al.	phenylpyruvate	HMDB0000205	ENSG00000100983	GSS	FALSE
93782	MR-PCA	GCST90200365	phenylpyruvate	15542_19_CKMT1A_KCRU	15542_19_CKMT1A_KCRU	2	-0.0536133	0.0374541	0.152303	DeCODE	P12532	Chen et al.	phenylpyruvate	HMDB0000205	ENSG00000237289	CKMT1A	FALSE
93783	MR-PCA	GCST90200365	phenylpyruvate	15553_22_ACHE_ACES	15553_22_ACHE_ACES	2	-0.0369491	0.0374449	0.32376	DeCODE	P22303	Chen et al.	phenylpyruvate	HMDB0000205	ENSG00000087085	ACHE	FALSE
93784	MR-PCA	GCST90200365	phenylpyruvate	15556_49_AMY2B_Alpha_amylase_2B	15556_49_AMY2B_Alpha_amylase_2B	2	-0.0311452	0.0374473	0.405573	DeCODE	P19961	Chen et al.	phenylpyruvate	HMDB0000205	ENSG00000240038	AMY2B	FALSE
93785	MR-PCA	GCST90200365	phenylpyruvate	15588_17_GLA_galactosidase__alpha	15588_17_GLA_galactosidase__alpha	2	-0.0144361	0.0373973	0.699483	DeCODE	P06280	Chen et al.	phenylpyruvate	HMDB0000205	ENSG00000102393	GLA	FALSE
93786	MR-PCA	GCST90200365	phenylpyruvate	15607_56_PKLR_KPYR	15607_56_PKLR_KPYR	2	0.0120691	0.0377076	0.748914	DeCODE	P30613	Chen et al.	phenylpyruvate	HMDB0000205	ENSG00000143627	PKLR	FALSE
93787	MR-PCA	GCST90200365	phenylpyruvate	16015_19_GPT_ALT	16015_19_GPT_ALT	2	-0.0288002	0.0374471	0.44184	DeCODE	P24298	Chen et al.	phenylpyruvate	HMDB0000205	ENSG00000167701	GPT	FALSE
93788	MR-PCA	GCST90200365	phenylpyruvate	16769_20_RAC3_RAC3	16769_20_RAC3_RAC3	2	-0.0290909	0.0374625	0.437434	DeCODE	P60763	Chen et al.	phenylpyruvate	HMDB0000205	ENSG00000169750	RAC3	FALSE
93789	MR-PCA	GCST90200365	phenylpyruvate	16809_1_NME4_NDKM	16809_1_NME4_NDKM	2	-0.0583267	0.037443	0.119293	DeCODE	O00746	Chen et al.	phenylpyruvate	HMDB0000205	ENSG00000103202	NME4	FALSE
93790	MR-PCA	GCST90200365	phenylpyruvate	16857_2_RAB2A_RAB2A	16857_2_RAB2A_RAB2A	2	-0.0359818	0.037469	0.336899	DeCODE	P61019	Chen et al.	phenylpyruvate	HMDB0000205	ENSG00000104388	RAB2A	FALSE
93791	MR-PCA	GCST90200365	phenylpyruvate	16863_47_NANP_NANP	16863_47_NANP_NANP	2	-0.0135075	0.0374374	0.718248	DeCODE	Q8TBE9	Chen et al.	phenylpyruvate	HMDB0000205	ENSG00000170191	NANP	FALSE
93792	MR-PCA	GCST90200365	phenylpyruvate	16877_19_MSRB2_MSRB2	16877_19_MSRB2_MSRB2	2	0.0135324	0.0374821	0.718073	DeCODE	Q9Y3D2	Chen et al.	phenylpyruvate	HMDB0000205	ENSG00000148450	MSRB2	FALSE
93793	MR-PCA	GCST90200365	phenylpyruvate	16883_57_RAB4A_RAB4A	16883_57_RAB4A_RAB4A	2	-0.00394055	0.0374222	0.916138	DeCODE	P20338	Chen et al.	phenylpyruvate	HMDB0000205	ENSG00000168118	RAB4A	FALSE
93794	MR-PCA	GCST90200365	phenylpyruvate	16932_5_SULT1E1_SULT_1E	16932_5_SULT1E1_SULT_1E	2	-0.00838739	0.0375163	0.823094	DeCODE	P49888	Chen et al.	phenylpyruvate	HMDB0000205	ENSG00000109193	SULT1E1	FALSE
93795	MR-PCA	GCST90200365	phenylpyruvate	17148_7_BLVRB_BLVRB	17148_7_BLVRB_BLVRB	2	0.00448692	0.0376007	0.905013	DeCODE	P30043	Chen et al.	phenylpyruvate	HMDB0000205	ENSG00000090013	BLVRB	FALSE
93796	MR-PCA	GCST90200365	phenylpyruvate	17204_17_PNMT_PNMT	17204_17_PNMT_PNMT	2	-0.0360442	0.0374137	0.335349	DeCODE	Q3KPI0	Chen et al.	phenylpyruvate	HMDB0000205	ENSG00000007129	CEACAM21	FALSE
93797	MR-PCA	GCST90200365	phenylpyruvate	17205_21_RAB5A_RAB5A	17205_21_RAB5A_RAB5A	2	-0.0213719	0.0368386	0.561814	DeCODE	P20339	Chen et al.	phenylpyruvate	HMDB0000205	ENSG00000144566	RAB5A	FALSE
93798	MR-PCA	GCST90200365	phenylpyruvate	17209_27_SULT2B1_ST2B1	17209_27_SULT2B1_ST2B1	2	-0.00499884	0.03762	0.894291	DeCODE	O00204	Chen et al.	phenylpyruvate	HMDB0000205	ENSG00000088002	SULT2B1	FALSE
93799	MR-PCA	GCST90200365	phenylpyruvate	17325_10_GUK1_KGUA	17325_10_GUK1_KGUA	2	0.0220533	0.0374304	0.55574	DeCODE	Q16774	Chen et al.	phenylpyruvate	HMDB0000205	ENSG00000143774	GUK1	FALSE
93800	MR-PCA	GCST90200365	phenylpyruvate	17333_20_ACADM_ACADM	17333_20_ACADM_ACADM	2	-0.0356519	0.0375044	0.341804	DeCODE	P11310	Chen et al.	phenylpyruvate	HMDB0000205	ENSG00000117054	ACADM	FALSE
93801	MR-PCA	GCST90200365	phenylpyruvate	17357_33_SEPSECS_SPCS	17357_33_SEPSECS_SPCS	2	-0.0261222	0.0374349	0.4853	DeCODE	Q9HD40	Chen et al.	phenylpyruvate	HMDB0000205	ENSG00000109618	SEPSECS	FALSE
93802	MR-PCA	GCST90200365	phenylpyruvate	17398_55_HMOX1_HO_1	17398_55_HMOX1_HO_1	2	-0.0526289	0.0374364	0.159777	DeCODE	P09601	Chen et al.	phenylpyruvate	HMDB0000205	ENSG00000100292	HMOX1	FALSE
93803	MR-PCA	GCST90200365	phenylpyruvate	17441_4_ALPI_Alkaline_phosphatase__intestine	17441_4_ALPI_Alkaline_phosphatase__intestine	2	-0.0375181	0.0374423	0.316332	DeCODE	P09923	Chen et al.	phenylpyruvate	HMDB0000205	ENSG00000163295	ALPI	FALSE
93804	MR-PCA	GCST90200365	phenylpyruvate	17450_51_HARS_Histidyl_tRNA_synthetase	17450_51_HARS_Histidyl_tRNA_synthetase	2	0.0202619	0.0374516	0.588497	DeCODE	P12081	Chen et al.	phenylpyruvate	HMDB0000205	ENSG00000170445	HARS	FALSE
93805	MR-PCA	GCST90200365	phenylpyruvate	17466_72_ACSF2_ACSF2	17466_72_ACSF2_ACSF2	2	-0.053595	0.0374507	0.152407	DeCODE	Q96CM8	Chen et al.	phenylpyruvate	HMDB0000205	ENSG00000167107	ACSF2	FALSE
93806	MR-PCA	GCST90200365	phenylpyruvate	17467_1_DHRS9_DHRS9	17467_1_DHRS9_DHRS9	2	-0.00112479	0.0374361	0.976031	DeCODE	Q9BPW9	Chen et al.	phenylpyruvate	HMDB0000205	ENSG00000073737	DHRS9	FALSE
93807	MR-PCA	GCST90200365	phenylpyruvate	17495_141_SIRT3_SIR3	17495_141_SIRT3_SIR3	2	-0.0038722	0.0374438	0.917635	DeCODE	Q9NTG7	Chen et al.	phenylpyruvate	HMDB0000205	ENSG00000142082	SIRT3	FALSE
93808	MR-PCA	GCST90200365	phenylpyruvate	17509_6_HPD_HPPD	17509_6_HPD_HPPD	2	-0.00174153	0.0377088	0.963164	DeCODE	P32754	Chen et al.	phenylpyruvate	HMDB0000205	ENSG00000158104	HPD	FALSE
93809	MR-PCA	GCST90200365	phenylpyruvate	17675_17_ACOT13_ACO13	17675_17_ACOT13_ACO13	2	-0.0309336	0.0374684	0.409036	DeCODE	Q9NPJ3	Chen et al.	phenylpyruvate	HMDB0000205	ENSG00000112304	ACOT13	FALSE
93810	MR-PCA	GCST90200365	phenylpyruvate	17744_31_RAB11A_RB11A	17744_31_RAB11A_RB11A	2	-0.0123036	0.0377253	0.744322	DeCODE	P62491	Chen et al.	phenylpyruvate	HMDB0000205	ENSG00000103769	RAB11A	FALSE
93811	MR-PCA	GCST90200365	phenylpyruvate	17752_24_ARG2_Arginase	17752_24_ARG2_Arginase	2	-0.0212111	0.0374549	0.571183	DeCODE	P78540	Chen et al.	phenylpyruvate	HMDB0000205	ENSG00000081181	ARG2	FALSE
93812	MR-PCA	GCST90200365	phenylpyruvate	17789_1_QPRT_NADC	17789_1_QPRT_NADC	2	-0.0283415	0.0374425	0.449089	DeCODE	Q15274	Chen et al.	phenylpyruvate	HMDB0000205	ENSG00000103485	QPRT	FALSE
93813	MR-PCA	GCST90200365	phenylpyruvate	17792_158_ALDH5A1_SSDH	17792_158_ALDH5A1_SSDH	2	0.0403551	0.0374481	0.2812	DeCODE	P51649	Chen et al.	phenylpyruvate	HMDB0000205	ENSG00000112294	ALDH5A1	FALSE
93814	MR-PCA	GCST90200365	phenylpyruvate	17814_8_BPNT1_BPNT1	17814_8_BPNT1_BPNT1	2	0.0234771	0.0374045	0.530231	DeCODE	O95861	Chen et al.	phenylpyruvate	HMDB0000205	ENSG00000162813	BPNT1	FALSE
93815	MR-PCA	GCST90200365	phenylpyruvate	17822_57_RERG_RERG	17822_57_RERG_RERG	2	-0.026234	0.0374459	0.483564	DeCODE	Q96A58	Chen et al.	phenylpyruvate	HMDB0000205	ENSG00000134533	RERG	FALSE
93816	MR-PCA	GCST90200365	phenylpyruvate	17843_30_PPCS_PPCS	17843_30_PPCS_PPCS	2	0.0148265	0.0374532	0.692203	DeCODE	Q9HAB8	Chen et al.	phenylpyruvate	HMDB0000205	ENSG00000127125	PPCS	FALSE
93817	MR-PCA	GCST90200365	phenylpyruvate	17857_6_ACADL_ACADL	17857_6_ACADL_ACADL	2	-0.0401572	0.0374609	0.283731	DeCODE	P28330	Chen et al.	phenylpyruvate	HMDB0000205	ENSG00000115361	ACADL	FALSE
93818	MR-PCA	GCST90200365	phenylpyruvate	18170_46_PYCR1_P5CR1	18170_46_PYCR1_P5CR1	2	-0.052113	0.0374285	0.163821	DeCODE	P32322	Chen et al.	phenylpyruvate	HMDB0000205	ENSG00000183010	PYCR1	FALSE
93819	MR-PCA	GCST90200365	phenylpyruvate	18178_13_SARS_SYSC	18178_13_SARS_SYSC	2	-0.0386485	0.0377205	0.305551	DeCODE	P49591	Chen et al.	phenylpyruvate	HMDB0000205	ENSG00000031698	SARS	FALSE
93820	MR-PCA	GCST90200365	phenylpyruvate	18179_56_SMS_SPSY	18179_56_SMS_SPSY	2	-0.0177797	0.0374419	0.634886	DeCODE	P52788	Chen et al.	phenylpyruvate	HMDB0000205	ENSG00000102172	SMS	FALSE
93821	MR-PCA	GCST90200365	phenylpyruvate	18184_28_GMPS_GUAA	18184_28_GMPS_GUAA	2	0.0204371	0.0374838	0.585599	DeCODE	P49915	Chen et al.	phenylpyruvate	HMDB0000205	ENSG00000163655	GMPS	FALSE
93822	MR-PCA	GCST90200365	phenylpyruvate	18186_15_TARS_SYTC	18186_15_TARS_SYTC	2	0.0212322	0.0374427	0.570674	DeCODE	P26639	Chen et al.	phenylpyruvate	HMDB0000205	ENSG00000113407	TARS	FALSE
93823	MR-PCA	GCST90200365	phenylpyruvate	18187_16_ASPA_ACY2	18187_16_ASPA_ACY2	2	-0.0364469	0.0377079	0.333765	DeCODE	P45381	Chen et al.	phenylpyruvate	HMDB0000205	ENSG00000108381	ASPA	FALSE
93824	MR-PCA	GCST90200365	phenylpyruvate	18188_12_GATM_GATM	18188_12_GATM_GATM	2	0.0429677	0.0374099	0.250736	DeCODE	P50440	Chen et al.	phenylpyruvate	HMDB0000205	ENSG00000171766	GATM	FALSE
93825	MR-PCA	GCST90200365	phenylpyruvate	18197_97_CKMT2_KCRS	18197_97_CKMT2_KCRS	2	-0.0706767	0.0373557	0.058492	DeCODE	P17540	Chen et al.	phenylpyruvate	HMDB0000205	ENSG00000131730	CKMT2	FALSE
93826	MR-PCA	GCST90200365	phenylpyruvate	18232_42_PIP4K2B_PI42B	18232_42_PIP4K2B_PI42B	2	0.00516037	0.037423	0.890325	DeCODE	P78356	Chen et al.	phenylpyruvate	HMDB0000205	ENSG00000276293	PIP4K2B	FALSE
93827	MR-PCA	GCST90200365	phenylpyruvate	18297_8_MRAS_RASM	18297_8_MRAS_RASM	2	-0.028265	0.0376926	0.453326	DeCODE	Q8IXB1	Chen et al.	phenylpyruvate	HMDB0000205	ENSG00000077232	DNAJC10	FALSE
93828	MR-PCA	GCST90200365	phenylpyruvate	18309_18_CS_CISY	18309_18_CS_CISY	2	-0.0370235	0.0375309	0.323897	DeCODE	O75390	Chen et al.	phenylpyruvate	HMDB0000205	ENSG00000062485	CS	FALSE
93829	MR-PCA	GCST90200365	phenylpyruvate	18322_15_JMJD6_JMJD6	18322_15_JMJD6_JMJD6	2	-0.0457381	0.037439	0.221833	DeCODE	Q6NYC1	Chen et al.	phenylpyruvate	HMDB0000205	ENSG00000070495	JMJD6	FALSE
93830	MR-PCA	GCST90200365	phenylpyruvate	18324_61_SUOX_SUOX	18324_61_SUOX_SUOX	2	-0.028538	0.0374334	0.44584	DeCODE	P51687	Chen et al.	phenylpyruvate	HMDB0000205	ENSG00000139531	SUOX	FALSE
93831	MR-PCA	GCST90200365	phenylpyruvate	18328_36_PYCR2_P5CR2	18328_36_PYCR2_P5CR2	2	-0.0305061	0.0374232	0.414977	DeCODE	Q96C36	Chen et al.	phenylpyruvate	HMDB0000205	ENSG00000143811	PYCR2	FALSE
93832	MR-PCA	GCST90200365	phenylpyruvate	18329_4_PRPS2_PRPS2	18329_4_PRPS2_PRPS2	2	-0.00181128	0.0374429	0.961418	DeCODE	P11908	Chen et al.	phenylpyruvate	HMDB0000205	ENSG00000101911	PRPS2	FALSE
93833	MR-PCA	GCST90200365	phenylpyruvate	18338_26_IDH1_IDH	18338_26_IDH1_IDH	2	0.0379577	0.0374426	0.310699	DeCODE	O75874	Chen et al.	phenylpyruvate	HMDB0000205	ENSG00000138413	IDH1	FALSE
93834	MR-PCA	GCST90200365	phenylpyruvate	18342_2_PSAT1_SERC	18342_2_PSAT1_SERC	2	0.0679691	0.0374341	0.0694163	DeCODE	Q9Y617	Chen et al.	phenylpyruvate	HMDB0000205	ENSG00000135069	PSAT1	FALSE
93835	MR-PCA	GCST90200365	phenylpyruvate	18382_109_COMT_Catechol_O_methyltransferase	18382_109_COMT_Catechol_O_methyltransferase	2	-9.82319e-06	0.0376452	0.999792	DeCODE	P21964	Chen et al.	phenylpyruvate	HMDB0000205	ENSG00000093010	COMT	FALSE
93836	MR-PCA	GCST90200365	phenylpyruvate	18398_1_AKR1D1_AK1D1	18398_1_AKR1D1_AK1D1	2	0.0660378	0.0374404	0.0777635	DeCODE	P51857	Chen et al.	phenylpyruvate	HMDB0000205	ENSG00000122787	AKR1D1	FALSE
93837	MR-PCA	GCST90200365	phenylpyruvate	18401_18_ALKBH3_ALKB3	18401_18_ALKBH3_ALKB3	2	0.0273159	0.0374298	0.465519	DeCODE	Q96Q83	Chen et al.	phenylpyruvate	HMDB0000205	ENSG00000166199	ALKBH3	FALSE
93838	MR-PCA	GCST90200365	phenylpyruvate	18403_25_AMPD2_AMPD2	18403_25_AMPD2_AMPD2	2	0.0172083	0.0373883	0.64533	DeCODE	Q01433	Chen et al.	phenylpyruvate	HMDB0000205	ENSG00000116337	AMPD2	FALSE
93839	MR-PCA	GCST90200365	phenylpyruvate	18422_41_MVD_ERG19	18422_41_MVD_ERG19	2	-0.0278869	0.0374427	0.4564	DeCODE	P53602	Chen et al.	phenylpyruvate	HMDB0000205	ENSG00000167508	MVD	FALSE
93840	MR-PCA	GCST90200365	phenylpyruvate	18432_32_RALB_RALB	18432_32_RALB_RALB	2	-0.0254827	0.0374366	0.496067	DeCODE	P11234	Chen et al.	phenylpyruvate	HMDB0000205	ENSG00000144118	RALB	FALSE
93841	MR-PCA	GCST90200365	phenylpyruvate	18900_37_HRAS_H_ras__WT_	18900_37_HRAS_H_ras__WT_	2	-0.0355076	0.0374467	0.343019	DeCODE	P01112	Chen et al.	phenylpyruvate	HMDB0000205	ENSG00000174775	HRAS	FALSE
93842	MR-PCA	GCST90200365	phenylpyruvate	18917_53_AMY2A_Pancreatic_alpha_amylase	18917_53_AMY2A_Pancreatic_alpha_amylase	2	-0.0448138	0.0374061	0.230904	DeCODE	P04746	Chen et al.	phenylpyruvate	HMDB0000205	ENSG00000243480	AMY2A	FALSE
93843	MR-PCA	GCST90200365	phenylpyruvate	19114_8_TK2_KITM	19114_8_TK2_KITM	2	-0.0322272	0.0374754	0.389813	DeCODE	O00142	Chen et al.	phenylpyruvate	HMDB0000205	ENSG00000166548	TK2	FALSE
93844	MR-PCA	GCST90200365	phenylpyruvate	19207_119_ADK_ADK	19207_119_ADK_ADK	2	0.0213202	0.0374423	0.569074	DeCODE	P55263	Chen et al.	phenylpyruvate	HMDB0000205	ENSG00000156110	ADK	FALSE
93845	MR-PCA	GCST90200365	phenylpyruvate	19222_124_RAB5B_RAB5B	19222_124_RAB5B_RAB5B	2	-0.0271364	0.0377039	0.471694	DeCODE	P61020	Chen et al.	phenylpyruvate	HMDB0000205	ENSG00000111540	RAB5B	FALSE
93846	MR-PCA	GCST90200365	phenylpyruvate	19223_6_RAB1A_RAB1A	19223_6_RAB1A_RAB1A	2	-0.0451027	0.037775	0.232485	DeCODE	P62820	Chen et al.	phenylpyruvate	HMDB0000205	ENSG00000138069	RAB1A	FALSE
93847	MR-PCA	GCST90200365	phenylpyruvate	19239_5_ARF1_ARF1	19239_5_ARF1_ARF1	2	-0.0245118	0.0374444	0.512713	DeCODE	P84077	Chen et al.	phenylpyruvate	HMDB0000205	ENSG00000143761	ARF1	FALSE
93848	MR-PCA	GCST90200365	phenylpyruvate	19249_18_KARS_SYK	19249_18_KARS_SYK	2	-0.0421969	0.0373655	0.258771	DeCODE	Q15046	Chen et al.	phenylpyruvate	HMDB0000205	ENSG00000065427	KARS	FALSE
93849	MR-PCA	GCST90200365	phenylpyruvate	19253_82_RAB2B_RAB2B	19253_82_RAB2B_RAB2B	2	-0.0131512	0.0374427	0.725413	DeCODE	Q8WUD1	Chen et al.	phenylpyruvate	HMDB0000205	ENSG00000129472	RAB2B	FALSE
93850	MR-PCA	GCST90200365	phenylpyruvate	19254_125_GMPR_GMPR1	19254_125_GMPR_GMPR1	2	0.00879335	0.0377065	0.815602	DeCODE	P36959	Chen et al.	phenylpyruvate	HMDB0000205	ENSG00000137198	GMPR	FALSE
93851	MR-PCA	GCST90200365	phenylpyruvate	19258_24_GCDH_GCDH	19258_24_GCDH_GCDH	2	-0.026019	0.0374432	0.487123	DeCODE	Q92947	Chen et al.	phenylpyruvate	HMDB0000205	ENSG00000105607	GCDH	FALSE
93852	MR-PCA	GCST90200365	phenylpyruvate	19262_219_ACADVL_ACADV	19262_219_ACADVL_ACADV	2	-0.033841	0.0377008	0.369388	DeCODE	P49748	Chen et al.	phenylpyruvate	HMDB0000205	ENSG00000072778	ACADVL	FALSE
93853	MR-PCA	GCST90200365	phenylpyruvate	19270_26_YARS_SYYC	19270_26_YARS_SYYC	2	0.0297502	0.0375105	0.42771	DeCODE	P54577	Chen et al.	phenylpyruvate	HMDB0000205	ENSG00000134684	YARS	FALSE
93854	MR-PCA	GCST90200365	phenylpyruvate	19278_19_RAB1B_RAB1B	19278_19_RAB1B_RAB1B	2	-0.0287387	0.0373438	0.441555	DeCODE	Q9H0U4	Chen et al.	phenylpyruvate	HMDB0000205	ENSG00000174903	RAB1B	FALSE
93855	MR-PCA	GCST90200365	phenylpyruvate	19365_11_BCAT2_BCAT2	19365_11_BCAT2_BCAT2	2	-0.026585	0.0375742	0.479236	DeCODE	O15382	Chen et al.	phenylpyruvate	HMDB0000205	ENSG00000105552	BCAT2	FALSE
93856	MR-PCA	GCST90200365	phenylpyruvate	19376_74_NNMT_NNMT	19376_74_NNMT_NNMT	2	0.0140303	0.0376122	0.70913	DeCODE	P40261	Chen et al.	phenylpyruvate	HMDB0000205	ENSG00000166741	NNMT	FALSE
93857	MR-PCA	GCST90200365	phenylpyruvate	19446_1_GMPR2_GMPR2	19446_1_GMPR2_GMPR2	2	-0.00767477	0.0374645	0.837686	DeCODE	Q9P2T1	Chen et al.	phenylpyruvate	HMDB0000205	ENSG00000100938	GMPR2	FALSE
93858	MR-PCA	GCST90200365	phenylpyruvate	19448_104_UPP1_UPP1	19448_104_UPP1_UPP1	2	0.00875237	0.0374325	0.815127	DeCODE	Q16831	Chen et al.	phenylpyruvate	HMDB0000205	ENSG00000183696	UPP1	FALSE
93859	MR-PCA	GCST90200365	phenylpyruvate	19467_3_RBKS_RBSK	19467_3_RBKS_RBSK	2	-0.0292382	0.0371333	0.431057	DeCODE	Q9H477	Chen et al.	phenylpyruvate	HMDB0000205	ENSG00000171174	RBKS	FALSE
93860	MR-PCA	GCST90200365	phenylpyruvate	19483_16_KDSR_KDSR	19483_16_KDSR_KDSR	2	-0.0581375	0.0377099	0.123145	DeCODE	Q06136	Chen et al.	phenylpyruvate	HMDB0000205	ENSG00000119537	KDSR	FALSE
93861	MR-PCA	GCST90200365	phenylpyruvate	19496_1_NPL_NPL	19496_1_NPL_NPL	2	-0.0174872	0.0374425	0.640469	DeCODE	Q9BXD5	Chen et al.	phenylpyruvate	HMDB0000205	ENSG00000135838	NPL	FALSE
93862	MR-PCA	GCST90200365	phenylpyruvate	19504_22_DTYMK_KTHY	19504_22_DTYMK_KTHY	2	0.0333441	0.0375816	0.374946	DeCODE	P23919	Chen et al.	phenylpyruvate	HMDB0000205	ENSG00000168393	DTYMK	FALSE
93863	MR-PCA	GCST90200365	phenylpyruvate	19506_6_GLYAT_GLYAT	19506_6_GLYAT_GLYAT	2	0.0312043	0.0374047	0.404149	DeCODE	Q6IB77	Chen et al.	phenylpyruvate	HMDB0000205	ENSG00000149124	GLYAT	FALSE
93864	MR-PCA	GCST90200365	phenylpyruvate	19518_12_HK3_HXK3	19518_12_HK3_HXK3	2	-0.0527558	0.0369173	0.152996	DeCODE	P52790	Chen et al.	phenylpyruvate	HMDB0000205	ENSG00000160883	HK3	FALSE
93865	MR-PCA	GCST90200365	phenylpyruvate	2622_18_HMOX2_HO_2	2622_18_HMOX2_HO_2	2	-0.0176173	0.0376935	0.640226	DeCODE	P30519	Chen et al.	phenylpyruvate	HMDB0000205	ENSG00000103415	HMOX2	FALSE
93866	MR-PCA	GCST90200365	phenylpyruvate	2642_4_PAFAH1B2_PAFAH_beta_subunit	2642_4_PAFAH1B2_PAFAH_beta_subunit	2	0.0179265	0.0374225	0.631918	DeCODE	P68402	Chen et al.	phenylpyruvate	HMDB0000205	ENSG00000168092	PAFAH1B2	FALSE
93867	MR-PCA	GCST90200365	phenylpyruvate	2870_29_RAC1_RAC1	2870_29_RAC1_RAC1	2	-0.0102588	0.0374428	0.784096	DeCODE	P63000	Chen et al.	phenylpyruvate	HMDB0000205	ENSG00000136238	RAC1	FALSE
93868	MR-PCA	GCST90200365	phenylpyruvate	2943_5_CYP3A4_Cytochrome_P450_3A4	2943_5_CYP3A4_Cytochrome_P450_3A4	2	-0.0388998	0.0374419	0.298834	DeCODE	P08684	Chen et al.	phenylpyruvate	HMDB0000205	ENSG00000160868	CYP3A4	FALSE
93869	MR-PCA	GCST90200365	phenylpyruvate	2991_9_IL1R1_IL_1_sRI	2991_9_IL1R1_IL_1_sRI	2	-0.0404666	0.0376847	0.282903	DeCODE	P14778	Chen et al.	phenylpyruvate	HMDB0000205	ENSG00000115594	IL1R1	FALSE
93870	MR-PCA	GCST90200365	phenylpyruvate	2993_1_IL18RAP_IL_18_Rb	2993_1_IL18RAP_IL_18_Rb	2	-0.00820218	0.0376991	0.827764	DeCODE	O95256	Chen et al.	phenylpyruvate	HMDB0000205	ENSG00000115607	IL18RAP	FALSE
93871	MR-PCA	GCST90200365	phenylpyruvate	2994_71_IL1RL2_IL_1Rrp2	2994_71_IL1RL2_IL_1Rrp2	2	-0.0434544	0.0374454	0.245855	DeCODE	Q9HB29	Chen et al.	phenylpyruvate	HMDB0000205	ENSG00000115598	IL1RL2	FALSE
93872	MR-PCA	GCST90200365	phenylpyruvate	3182_38_ENTPD1_CD39	3182_38_ENTPD1_CD39	2	-0.0156519	0.0374314	0.675838	DeCODE	P49961	Chen et al.	phenylpyruvate	HMDB0000205	ENSG00000138185	ENTPD1	FALSE
93873	MR-PCA	GCST90200365	phenylpyruvate	3192_3_CNDP2_Glutamate_carboxypeptidase	3192_3_CNDP2_Glutamate_carboxypeptidase	2	-0.0102907	0.0376852	0.7848	DeCODE	Q96KP4	Chen et al.	phenylpyruvate	HMDB0000205	ENSG00000133313	CNDP2	FALSE
93874	MR-PCA	GCST90200365	phenylpyruvate	3232_28_ACP5_TrATPase	3232_28_ACP5_TrATPase	2	-0.0539729	0.0374432	0.149455	DeCODE	P13686	Chen et al.	phenylpyruvate	HMDB0000205	ENSG00000102575	ACP5	FALSE
93875	MR-PCA	GCST90200365	phenylpyruvate	3343_1_ACY1_Aminoacylase_1	3343_1_ACY1_Aminoacylase_1	2	0.0402259	0.037441	0.282652	DeCODE	Q03154	Chen et al.	phenylpyruvate	HMDB0000205	ENSG00000114786	ACY1	FALSE
93876	MR-PCA	GCST90200365	phenylpyruvate	3583_54_ARSA_Arylsulfatase_A	3583_54_ARSA_Arylsulfatase_A	2	-0.0305329	0.0377116	0.418146	DeCODE	P15289	Chen et al.	phenylpyruvate	HMDB0000205	ENSG00000100299	ARSA	FALSE
93877	MR-PCA	GCST90200365	phenylpyruvate	3761_4_PTGS2_COX_2	3761_4_PTGS2_COX_2	2	-0.0131025	0.0376192	0.727619	DeCODE	P35354	Chen et al.	phenylpyruvate	HMDB0000205	ENSG00000073756	PTGS2	FALSE
93878	MR-PCA	GCST90200365	phenylpyruvate	3800_71_CKB_CK_BB	3800_71_CKB_CK_BB	2	-0.0475777	0.0374438	0.203855	DeCODE	P12277	Chen et al.	phenylpyruvate	HMDB0000205	ENSG00000166165	CKB	FALSE
93879	MR-PCA	GCST90200365	phenylpyruvate	3848_14_GAPDH_GAPDH__liver	3848_14_GAPDH_GAPDH__liver	2	-0.0129501	0.0374957	0.729811	DeCODE	P04406	Chen et al.	phenylpyruvate	HMDB0000205	ENSG00000111640	GAPDH	FALSE
93880	MR-PCA	GCST90200365	phenylpyruvate	3890_8_LDHB_LDH_H_1	3890_8_LDHB_LDH_H_1	2	0.00102837	0.0374387	0.978086	DeCODE	P07195	Chen et al.	phenylpyruvate	HMDB0000205	ENSG00000111716	LDHB	FALSE
93881	MR-PCA	GCST90200365	phenylpyruvate	4234_8_IL1RL1_IL_1_R4	4234_8_IL1RL1_IL_1_R4	2	-0.0250896	0.0368596	0.496074	DeCODE	Q01638	Chen et al.	phenylpyruvate	HMDB0000205	ENSG00000115602	IL1RL1	FALSE
93882	MR-PCA	GCST90200365	phenylpyruvate	4294_16_SPHK1_Sphingosine_kinase_1	4294_16_SPHK1_Sphingosine_kinase_1	2	0.00155948	0.0376032	0.966919	DeCODE	Q9NYA1	Chen et al.	phenylpyruvate	HMDB0000205	ENSG00000176170	SPHK1	FALSE
93883	MR-PCA	GCST90200365	phenylpyruvate	4301_58_TK1_Thymidine_kinase	4301_58_TK1_Thymidine_kinase	2	-0.0213765	0.0376837	0.570537	DeCODE	P04183	Chen et al.	phenylpyruvate	HMDB0000205	ENSG00000167900	TK1	FALSE
93884	MR-PCA	GCST90200365	phenylpyruvate	4435_66_ENPP7_ENPP7	4435_66_ENPP7_ENPP7	2	-0.0196829	0.0374222	0.59891	DeCODE	Q6UWV6	Chen et al.	phenylpyruvate	HMDB0000205	ENSG00000182156	ENPP7	FALSE
93885	MR-PCA	GCST90200365	phenylpyruvate	4436_1_ENTPD3_ENTP3	4436_1_ENTPD3_ENTP3	2	-0.00869669	0.037436	0.816299	DeCODE	O75355	Chen et al.	phenylpyruvate	HMDB0000205	ENSG00000168032	ENTPD3	FALSE
93886	MR-PCA	GCST90200365	phenylpyruvate	4437_56_ENTPD5_ENTP5	4437_56_ENTPD5_ENTP5	2	-0.00849392	0.0374436	0.820544	DeCODE	O75356	Chen et al.	phenylpyruvate	HMDB0000205	ENSG00000187097	ENTPD5	FALSE
93887	MR-PCA	GCST90200365	phenylpyruvate	4468_21_SPHK2_SPHK2	4468_21_SPHK2_SPHK2	2	-0.0392194	0.0377154	0.298398	DeCODE	Q9NRA0	Chen et al.	phenylpyruvate	HMDB0000205	ENSG00000063176	SPHK2	FALSE
93888	MR-PCA	GCST90200365	phenylpyruvate	4535_50_BST1_BST1	4535_50_BST1_BST1	2	0.00650578	0.0374336	0.862026	DeCODE	Q10588	Chen et al.	phenylpyruvate	HMDB0000205	ENSG00000109743	BST1	FALSE
93889	MR-PCA	GCST90200365	phenylpyruvate	4559_64_KYNU_KYNU	4559_64_KYNU_KYNU	2	0.0230585	0.0373493	0.536987	DeCODE	Q16719	Chen et al.	phenylpyruvate	HMDB0000205	ENSG00000115919	KYNU	FALSE
93890	MR-PCA	GCST90200365	phenylpyruvate	4965_27_ATP5B_ATP_synthase_beta_chain	4965_27_ATP5B_ATP_synthase_beta_chain	2	-0.0399234	0.0376973	0.289576	DeCODE	P06576	Chen et al.	phenylpyruvate	HMDB0000205	ENSG00000110955	ATP5B	FALSE
93891	MR-PCA	GCST90200365	phenylpyruvate	5011_11_NAMPT_PBEF	5011_11_NAMPT_PBEF	2	-0.00278688	0.0374558	0.940689	DeCODE	P43490	Chen et al.	phenylpyruvate	HMDB0000205	ENSG00000105835	NAMPT	FALSE
93892	MR-PCA	GCST90200365	phenylpyruvate	5015_15_PLA2G7_PAFAH	5015_15_PLA2G7_PAFAH	2	-0.0593873	0.0374542	0.112831	DeCODE	Q13093	Chen et al.	phenylpyruvate	HMDB0000205	ENSG00000146070	PLA2G7	FALSE
93893	MR-PCA	GCST90200365	phenylpyruvate	5020_50_PGK1_phosphoglycerate_kinase_1	5020_50_PGK1_phosphoglycerate_kinase_1	2	0.015432	0.0374499	0.680287	DeCODE	P00558	Chen et al.	phenylpyruvate	HMDB0000205	ENSG00000102144	PGK1	FALSE
93894	MR-PCA	GCST90200365	phenylpyruvate	5030_52_SIRT2_SIRT2	5030_52_SIRT2_SIRT2	2	-0.0577225	0.0373953	0.122691	DeCODE	Q8IXJ6	Chen et al.	phenylpyruvate	HMDB0000205	ENSG00000068903	SIRT2	FALSE
93895	MR-PCA	GCST90200365	phenylpyruvate	5082_51_IL1RAPL2_IL_1_sR9	5082_51_IL1RAPL2_IL_1_sR9	2	-0.0471543	0.0374375	0.207833	DeCODE	Q9NP60	Chen et al.	phenylpyruvate	HMDB0000205	ENSG00000189108	IL1RAPL2	FALSE
93896	MR-PCA	GCST90200365	phenylpyruvate	5229_90_IMPDH1_IMDH1	5229_90_IMPDH1_IMDH1	2	-0.00804364	0.0377076	0.83108	DeCODE	P20839	Chen et al.	phenylpyruvate	HMDB0000205	ENSG00000106348	IMPDH1	FALSE
93897	MR-PCA	GCST90200365	phenylpyruvate	5250_53_IMPDH2_IMDH2	5250_53_IMPDH2_IMDH2	2	-0.0511142	0.036655	0.163177	DeCODE	P12268	Chen et al.	phenylpyruvate	HMDB0000205	ENSG00000178035	IMPDH2	FALSE
93898	MR-PCA	GCST90200365	phenylpyruvate	5456_59_CNDP1_CNDP1	5456_59_CNDP1_CNDP1	2	0.0429114	0.0374411	0.251751	DeCODE	Q96KN2	Chen et al.	phenylpyruvate	HMDB0000205	ENSG00000150656	CNDP1	FALSE
93899	MR-PCA	GCST90200365	phenylpyruvate	5478_50_FOLH1_PSMA	5478_50_FOLH1_PSMA	2	-0.0184246	0.037443	0.622669	DeCODE	Q04609	Chen et al.	phenylpyruvate	HMDB0000205	ENSG00000086205	FOLH1	FALSE
93900	MR-PCA	GCST90200365	phenylpyruvate	5620_13_PAM_AMD	5620_13_PAM_AMD	2	-0.0814522	0.0376905	0.0306893	DeCODE	P19021	Chen et al.	phenylpyruvate	HMDB0000205	ENSG00000145730	PAM	FALSE
93901	MR-PCA	GCST90200365	phenylpyruvate	5742_14_ACP6_PPA6	5742_14_ACP6_PPA6	2	-0.00623805	0.0374193	0.867601	DeCODE	Q9NPH0	Chen et al.	phenylpyruvate	HMDB0000205	ENSG00000162836	ACP6	FALSE
93902	MR-PCA	GCST90200365	phenylpyruvate	5843_60_EHMT2_NG36	5843_60_EHMT2_NG36	2	-0.00296427	0.0374428	0.936899	DeCODE	Q96KQ7	Chen et al.	phenylpyruvate	HMDB0000205	ENSG00000204371	EHMT2	FALSE
93903	MR-PCA	GCST90200365	phenylpyruvate	5867_60_ARG1_ARGI1	5867_60_ARG1_ARGI1	2	0.015626	0.0374418	0.676428	DeCODE	P05089	Chen et al.	phenylpyruvate	HMDB0000205	ENSG00000118520	ARG1	FALSE
93904	MR-PCA	GCST90200365	phenylpyruvate	5909_51_NME1_Nucleoside_diphosphate_kinase_A	5909_51_NME1_Nucleoside_diphosphate_kinase_A	2	-0.0235772	0.0374804	0.529313	DeCODE	P15531	Chen et al.	phenylpyruvate	HMDB0000205	ENSG00000239672	NME1	FALSE
93905	MR-PCA	GCST90200365	phenylpyruvate	6077_63_CECR1_CECR1	6077_63_CECR1_CECR1	2	-0.0388646	0.0374404	0.299251	DeCODE	Q9NZK5	Chen et al.	phenylpyruvate	HMDB0000205	ENSG00000093072	CECR1	FALSE
93906	MR-PCA	GCST90200365	phenylpyruvate	6221_1_ADPGK_ADPGK	6221_1_ADPGK_ADPGK	2	0.039443	0.0377029	0.29549	DeCODE	Q9BRR6	Chen et al.	phenylpyruvate	HMDB0000205	ENSG00000159322	ADPGK	FALSE
93907	MR-PCA	GCST90200365	phenylpyruvate	6431_68_PCYOX1_PCYOX	6431_68_PCYOX1_PCYOX	2	-0.000232922	0.037443	0.995037	DeCODE	Q9UHG3	Chen et al.	phenylpyruvate	HMDB0000205	ENSG00000116005	PCYOX1	FALSE
93908	MR-PCA	GCST90200365	phenylpyruvate	6434_18_AOC2_Amine_oxidase	6434_18_AOC2_Amine_oxidase	2	-0.0281877	0.0374683	0.451867	DeCODE	O75106	Chen et al.	phenylpyruvate	HMDB0000205	ENSG00000131480	AOC2	FALSE
93909	MR-PCA	GCST90200365	phenylpyruvate	6480_1_CANT1_CANT1	6480_1_CANT1_CANT1	2	0.00309733	0.0374772	0.934133	DeCODE	Q8WVQ1	Chen et al.	phenylpyruvate	HMDB0000205	ENSG00000171302	CANT1	FALSE
93910	MR-PCA	GCST90200365	phenylpyruvate	6706_18_ALPPL2_PPBN	6706_18_ALPPL2_PPBN	2	-0.0503599	0.0377088	0.181714	DeCODE	P10696	Chen et al.	phenylpyruvate	HMDB0000205	ENSG00000163286	ALPPL2	FALSE
93911	MR-PCA	GCST90200365	phenylpyruvate	6715_63_ALPPL2_PPBN	6715_63_ALPPL2_PPBN	2	-0.0119482	0.037703	0.751317	DeCODE	P10696	Chen et al.	phenylpyruvate	HMDB0000205	ENSG00000163286	ALPPL2	FALSE
93912	MR-PCA	GCST90200365	phenylpyruvate	6923_1_PLOD2_PLOD2	6923_1_PLOD2_PLOD2	2	-0.0139816	0.0374451	0.708858	DeCODE	O00469	Chen et al.	phenylpyruvate	HMDB0000205	ENSG00000152952	PLOD2	FALSE
93913	MR-PCA	GCST90200365	phenylpyruvate	6998_106_ASPH_HAAH	6998_106_ASPH_HAAH	2	-0.0406307	0.0374393	0.277815	DeCODE	Q12797	Chen et al.	phenylpyruvate	HMDB0000205	ENSG00000198363	ASPH	FALSE
93914	MR-PCA	GCST90200365	phenylpyruvate	7137_8_MSRA_MSRA	7137_8_MSRA_MSRA	2	-0.00916239	0.0374314	0.806628	DeCODE	Q9UJ68	Chen et al.	phenylpyruvate	HMDB0000205	ENSG00000175806	MSRA	FALSE
93915	MR-PCA	GCST90200365	phenylpyruvate	7206_20_FBP1_F16P1	7206_20_FBP1_F16P1	2	0.0824093	0.0376948	0.0287993	DeCODE	P09467	Chen et al.	phenylpyruvate	HMDB0000205	ENSG00000165140	FBP1	FALSE
93916	MR-PCA	GCST90200365	phenylpyruvate	7267_2_SPTLC2_LCB2	7267_2_SPTLC2_LCB2	2	-0.0465426	0.0377112	0.217133	DeCODE	O15270	Chen et al.	phenylpyruvate	HMDB0000205	ENSG00000100596	SPTLC2	FALSE
93917	MR-PCA	GCST90200365	phenylpyruvate	7761_125_CHKB_CHKB	7761_125_CHKB_CHKB	2	-0.0346056	0.0369529	0.349026	DeCODE	Q9Y259	Chen et al.	phenylpyruvate	HMDB0000205	ENSG00000100288	CHKB	FALSE
93918	MR-PCA	GCST90200365	phenylpyruvate	7824_88_MSRB3_MSRB3	7824_88_MSRB3_MSRB3	2	0.000182386	0.037463	0.996116	DeCODE	Q8IXL7	Chen et al.	phenylpyruvate	HMDB0000205	ENSG00000174099	MSRB3	FALSE
93919	MR-PCA	GCST90200365	phenylpyruvate	7825_7_ABHD12_ABD12	7825_7_ABHD12_ABD12	2	-0.0123008	0.0374426	0.742515	DeCODE	Q8N2K0	Chen et al.	phenylpyruvate	HMDB0000205	ENSG00000100997	ABHD12	FALSE
93920	MR-PCA	GCST90200365	phenylpyruvate	7879_12_CYP3A4_Cytochrome_P450_3A4	7879_12_CYP3A4_Cytochrome_P450_3A4	2	-0.0256508	0.037499	0.49395	DeCODE	P08684	Chen et al.	phenylpyruvate	HMDB0000205	ENSG00000160868	CYP3A4	FALSE
93921	MR-PCA	GCST90200365	phenylpyruvate	7886_26_SPTLC1_SPTC1	7886_26_SPTLC1_SPTC1	2	-0.0235642	0.0375191	0.529965	DeCODE	O15269	Chen et al.	phenylpyruvate	HMDB0000205	ENSG00000090054	SPTLC1	FALSE
93922	MR-PCA	GCST90200365	phenylpyruvate	7986_98_NAALAD2_NALD2	7986_98_NAALAD2_NALD2	2	-0.0414885	0.0377113	0.271262	DeCODE	Q9Y3Q0	Chen et al.	phenylpyruvate	HMDB0000205	ENSG00000077616	NAALAD2	FALSE
93923	MR-PCA	GCST90200365	phenylpyruvate	7999_23_ENTPD1_CD39	7999_23_ENTPD1_CD39	2	-0.0226902	0.0374524	0.54462	DeCODE	P49961	Chen et al.	phenylpyruvate	HMDB0000205	ENSG00000138185	ENTPD1	FALSE
93924	MR-PCA	GCST90200365	phenylpyruvate	8004_15_GAPDHS_G3PT	8004_15_GAPDHS_G3PT	2	-0.0429564	0.0373953	0.250676	DeCODE	O14556	Chen et al.	phenylpyruvate	HMDB0000205	ENSG00000105679	GAPDHS	FALSE
93925	MR-PCA	GCST90200365	phenylpyruvate	8011_96_PAPL_PAPL	8011_96_PAPL_PAPL	2	-0.019516	0.0376933	0.604628	DeCODE	Q6ZNF0	Chen et al.	phenylpyruvate	HMDB0000205	ENSG00000183760	ACP7	FALSE
93926	MR-PCA	GCST90200365	phenylpyruvate	8269_327_ARSK_ARSK	8269_327_ARSK_ARSK	2	-0.0263808	0.0377927	0.485153	DeCODE	Q6UWY0	Chen et al.	phenylpyruvate	HMDB0000205	ENSG00000164291	ARSK	FALSE
93927	MR-PCA	GCST90200365	phenylpyruvate	8325_37_ADH4_ADH4	8325_37_ADH4_ADH4	2	0.061864	0.0377169	0.10096	DeCODE	P08319	Chen et al.	phenylpyruvate	HMDB0000205	ENSG00000198099	ADH4	FALSE
93928	MR-PCA	GCST90200365	phenylpyruvate	8328_9_ETNK1_EKI1	8328_9_ETNK1_EKI1	2	-0.00532445	0.0374381	0.886906	DeCODE	Q9HBU6	Chen et al.	phenylpyruvate	HMDB0000205	ENSG00000139163	ETNK1	FALSE
93929	MR-PCA	GCST90200365	phenylpyruvate	8396_42_FAAH2_FAAH2	8396_42_FAAH2_FAAH2	2	-0.0392567	0.0376953	0.297679	DeCODE	Q6GMR7	Chen et al.	phenylpyruvate	HMDB0000205	ENSG00000165591	FAAH2	FALSE
93930	MR-PCA	GCST90200365	phenylpyruvate	8569_147_ARL8B_ARL8B	8569_147_ARL8B_ARL8B	2	-0.0431638	0.0374663	0.249292	DeCODE	Q9NVJ2	Chen et al.	phenylpyruvate	HMDB0000205	ENSG00000134108	ARL8B	FALSE
93931	MR-PCA	GCST90200365	phenylpyruvate	8932_1_ENTPD6_ENTP6	8932_1_ENTPD6_ENTP6	2	-0.0267809	0.0374428	0.474456	DeCODE	O75354	Chen et al.	phenylpyruvate	HMDB0000205	ENSG00000197586	ENTPD6	FALSE
93932	MR-PCA	GCST90200365	phenylpyruvate	9000_177_SLC3A1_SLC31	9000_177_SLC3A1_SLC31	2	-0.0366108	0.0376774	0.331205	DeCODE	Q07837	Chen et al.	phenylpyruvate	HMDB0000205	ENSG00000138079	SLC3A1	FALSE
93933	MR-PCA	GCST90200365	phenylpyruvate	9045_3_SLC27A2_S27A2	9045_3_SLC27A2_S27A2	2	-0.0353616	0.0377386	0.348752	DeCODE	O14975	Chen et al.	phenylpyruvate	HMDB0000205	ENSG00000140284	SLC27A2	FALSE
93934	MR-PCA	GCST90200365	phenylpyruvate	9231_23_IMPAD1_IMPA3	9231_23_IMPAD1_IMPA3	2	-0.021348	0.037441	0.568558	DeCODE	Q9NX62	Chen et al.	phenylpyruvate	HMDB0000205	ENSG00000104331	IMPAD1	FALSE
93935	MR-PCA	GCST90200365	phenylpyruvate	9237_54_ACP2_Lysosomal_acid_phosphatase	9237_54_ACP2_Lysosomal_acid_phosphatase	2	-0.037306	0.0374428	0.319082	DeCODE	P11117	Chen et al.	phenylpyruvate	HMDB0000205	ENSG00000134575	ACP2	FALSE
93936	MR-PCA	GCST90200365	phenylpyruvate	9244_27_PPT1_PPT1	9244_27_PPT1_PPT1	2	0.0122731	0.0374036	0.742816	DeCODE	P50897	Chen et al.	phenylpyruvate	HMDB0000205	ENSG00000131238	PPT1	FALSE
93937	MR-PCA	GCST90200365	phenylpyruvate	9385_4_GAA_GAA	9385_4_GAA_GAA	2	-0.00421682	0.0374426	0.910331	DeCODE	P10253	Chen et al.	phenylpyruvate	HMDB0000205	ENSG00000171298	GAA	FALSE
93938	MR-PCA	GCST90200365	phenylpyruvate	9482_110_NUDT9_NUDT9	9482_110_NUDT9_NUDT9	2	0.033816	0.0374423	0.366446	DeCODE	Q9BW91	Chen et al.	phenylpyruvate	HMDB0000205	ENSG00000170502	NUDT9	FALSE
93939	MR-PCA	GCST90200365	phenylpyruvate	9504_19_RAB27A_RB27A	9504_19_RAB27A_RB27A	2	-0.00738476	0.0374425	0.843648	DeCODE	P51159	Chen et al.	phenylpyruvate	HMDB0000205	ENSG00000069974	RAB27A	FALSE
93940	MR-PCA	GCST90200365	phenylpyruvate	9518_95_PLA1A_PLA1A	9518_95_PLA1A_PLA1A	2	-0.0299365	0.0374417	0.423972	DeCODE	Q53H76	Chen et al.	phenylpyruvate	HMDB0000205	ENSG00000144837	PLA1A	FALSE
93941	MR-PCA	GCST90200365	phenylpyruvate	9759_13_IDO1_INDO	9759_13_IDO1_INDO	2	0.0109358	0.0374207	0.770103	DeCODE	P14902	Chen et al.	phenylpyruvate	HMDB0000205	ENSG00000131203	IDO1	FALSE
93942	MR-PCA	GCST90200365	phenylpyruvate	9828_86_LDHC_LDHC	9828_86_LDHC_LDHC	2	0.00751492	0.0374221	0.840843	DeCODE	P07864	Chen et al.	phenylpyruvate	HMDB0000205	ENSG00000166796	LDHC	FALSE
93943	MR-PCA	GCST90200365	phenylpyruvate	9834_62_ADH1B_ADH1B	9834_62_ADH1B_ADH1B	2	0.012338	0.0374298	0.74168	DeCODE	P00325	Chen et al.	phenylpyruvate	HMDB0000205	ENSG00000196616	ADH1B	FALSE
93944	MR-PCA	GCST90200365	phenylpyruvate	9840_2_CDC42_Cdc42Hs	9840_2_CDC42_Cdc42Hs	2	0.0105794	0.0374227	0.777406	DeCODE	P60953	Chen et al.	phenylpyruvate	HMDB0000205	ENSG00000070831	CDC42	FALSE
93945	MR-PCA	GCST90200365	phenylpyruvate	9855_10_RHOA_Rho_A	9855_10_RHOA_Rho_A	2	-0.00501308	0.037431	0.893459	DeCODE	P61586	Chen et al.	phenylpyruvate	HMDB0000205	ENSG00000067560	RHOA	FALSE
93946	MR-PCA	GCST90200365	phenylpyruvate	9856_22_DHPS_DHYS	9856_22_DHPS_DHYS	2	0.0323492	0.0374348	0.387507	DeCODE	P49366	Chen et al.	phenylpyruvate	HMDB0000205	ENSG00000095059	DHPS	FALSE
93947	MR-PCA	GCST90200365	phenylpyruvate	9859_180_SAT1_SSAT_1	9859_180_SAT1_SSAT_1	2	-0.0205295	0.0374425	0.58349	DeCODE	P21673	Chen et al.	phenylpyruvate	HMDB0000205	ENSG00000130066	SAT1	FALSE
93948	MR-PCA	GCST90200365	phenylpyruvate	9867_23_FBP2_F16P2	9867_23_FBP2_F16P2	2	-0.00986378	0.0367341	0.7883	DeCODE	O00757	Chen et al.	phenylpyruvate	HMDB0000205	ENSG00000130957	FBP2	FALSE
93949	MR-PCA	GCST90200365	phenylpyruvate	9870_17_WARS_SYWC	9870_17_WARS_SYWC	2	0.00169686	0.0374922	0.963901	DeCODE	P23381	Chen et al.	phenylpyruvate	HMDB0000205	ENSG00000140105	WARS	FALSE
93950	MR-PCA	GCST90200365	phenylpyruvate	9880_33_TDO2_T23O	9880_33_TDO2_T23O	2	0.0140393	0.0374433	0.707699	DeCODE	P48775	Chen et al.	phenylpyruvate	HMDB0000205	ENSG00000151790	TDO2	FALSE
93951	MR-PCA	GCST90200365	phenylpyruvate	9885_41_RAP2A_RAP2A	9885_41_RAP2A_RAP2A	2	-0.0544697	0.0374369	0.145676	DeCODE	P10114	Chen et al.	phenylpyruvate	HMDB0000205	ENSG00000125249	RAP2A	FALSE
93952	MR-PCA	GCST90200365	phenylpyruvate	9910_9_MTAP_MTAP	9910_9_MTAP_MTAP	2	0.0119052	0.0377084	0.752217	DeCODE	Q13126	Chen et al.	phenylpyruvate	HMDB0000205	ENSG00000099810	MTAP	FALSE
93956	MR-PCA	GCST90200365	phenylpyruvate	ACADM:P11310:OID31277:v1:Oncology_II	ACADM:P11310:OID31277:v1:Oncology_II	2	-0.00756837	0.038799	0.845341	PPP	P11310	Chen et al.	phenylpyruvate	HMDB0000205	ENSG00000117054	ACADM	FALSE
93957	MR-PCA	GCST90200365	phenylpyruvate	ACHE:P22303:OID30585:v1:Inflammation_II	ACHE:P22303:OID30585:v1:Inflammation_II	2	0.0644483	0.0388853	0.0974394	PPP	P22303	Chen et al.	phenylpyruvate	HMDB0000205	ENSG00000087085	ACHE	FALSE
93959	MR-PCA	GCST90200365	phenylpyruvate	ACOT13:Q9NPJ3:OID31522:v1:Oncology_II	ACOT13:Q9NPJ3:OID31522:v1:Oncology_II	2	0.017483	0.0385339	0.65004	PPP	Q9NPJ3	Chen et al.	phenylpyruvate	HMDB0000205	ENSG00000112304	ACOT13	FALSE
93960	MR-PCA	GCST90200365	phenylpyruvate	ACOX1:Q15067:OID20124:v1:Cardiometabolic	ACOX1:Q15067:OID20124:v1:Cardiometabolic	2	0.0105755	0.0385923	0.784061	PPP	Q15067	Chen et al.	phenylpyruvate	HMDB0000205	ENSG00000161533	ACOX1	FALSE
93963	MR-PCA	GCST90200365	phenylpyruvate	ACP5:P13686:OID20314:v1:Cardiometabolic	ACP5:P13686:OID20314:v1:Cardiometabolic	2	0.00778368	0.0384768	0.839686	PPP	P13686	Chen et al.	phenylpyruvate	HMDB0000205	ENSG00000102575	ACP5	FALSE
93964	MR-PCA	GCST90200365	phenylpyruvate	ACP6:Q9NPH0:OID21432:v1:Oncology	ACP6:Q9NPH0:OID21432:v1:Oncology	2	0.111936	0.0384709	0.00361842	PPP	Q9NPH0	Chen et al.	phenylpyruvate	HMDB0000205	ENSG00000162836	ACP6	FALSE
93965	MR-PCA	GCST90200365	phenylpyruvate	ACY1:Q03154:OID20137:v1:Cardiometabolic	ACY1:Q03154:OID20137:v1:Cardiometabolic	2	0.0102915	0.0385926	0.789723	PPP	Q03154	Chen et al.	phenylpyruvate	HMDB0000205	ENSG00000114786	ACY1	FALSE
93966	MR-PCA	GCST90200365	phenylpyruvate	ACYP1:P07311:OID30642:v1:Inflammation_II	ACYP1:P07311:OID30642:v1:Inflammation_II	2	0.0557935	0.038961	0.152134	PPP	P07311	Chen et al.	phenylpyruvate	HMDB0000205	ENSG00000119640	ACYP1	FALSE
93968	MR-PCA	GCST90200365	phenylpyruvate	ADA2:Q9NZK5:OID20394:v1:Cardiometabolic	ADA2:Q9NZK5:OID20394:v1:Cardiometabolic	2	0.0162406	0.0387558	0.67518	PPP	Q9NZK5	Chen et al.	phenylpyruvate	HMDB0000205	ENSG00000093072	CECR1	FALSE
93969	MR-PCA	GCST90200365	phenylpyruvate	ADA:P00813:OID20645:v1:Inflammation	ADA:P00813:OID20645:v1:Inflammation	2	0.0289705	0.0383907	0.450475	PPP	P00813	Chen et al.	phenylpyruvate	HMDB0000205	ENSG00000196839	ADA	FALSE
93971	MR-PCA	GCST90200365	phenylpyruvate	ADH1B:P00325:OID30612:v1:Inflammation_II	ADH1B:P00325:OID30612:v1:Inflammation_II	2	0.0460883	0.038886	0.235932	PPP	P00325	Chen et al.	phenylpyruvate	HMDB0000205	ENSG00000196616	ADH1B	FALSE
93973	MR-PCA	GCST90200365	phenylpyruvate	ADH4:P08319:OID20117:v1:Cardiometabolic	ADH4:P08319:OID20117:v1:Cardiometabolic	2	0.0354456	0.0389705	0.36306	PPP	P08319	Chen et al.	phenylpyruvate	HMDB0000205	ENSG00000198099	ADH4	FALSE
93977	MR-PCA	GCST90200365	phenylpyruvate	AHCY:P23526:OID20199:v1:Cardiometabolic	AHCY:P23526:OID20199:v1:Cardiometabolic	2	0.0467084	0.0385925	0.226164	PPP	P23526	Chen et al.	phenylpyruvate	HMDB0000205	ENSG00000101444	AHCY	FALSE
93978	MR-PCA	GCST90200365	phenylpyruvate	AK2:P54819:OID31142:v1:Neurology_II	AK2:P54819:OID31142:v1:Neurology_II	2	0.0672765	0.0385012	0.0805705	PPP	P54819	Chen et al.	phenylpyruvate	HMDB0000205	ENSG00000004455	AK2	FALSE
93979	MR-PCA	GCST90200365	phenylpyruvate	ALDH5A1:P51649:OID31047:v1:Neurology_II	ALDH5A1:P51649:OID31047:v1:Neurology_II	2	0.0652942	0.0384893	0.0898055	PPP	P51649	Chen et al.	phenylpyruvate	HMDB0000205	ENSG00000112294	ALDH5A1	FALSE
93983	MR-PCA	GCST90200365	phenylpyruvate	ALPI:P09923:OID30497:v1:Inflammation_II	ALPI:P09923:OID30497:v1:Inflammation_II	2	-0.028403	0.039007	0.466521	PPP	P09923	Chen et al.	phenylpyruvate	HMDB0000205	ENSG00000163295	ALPI	FALSE
93984	MR-PCA	GCST90200365	phenylpyruvate	ALPP:P05187:OID21383:v1:Oncology	ALPP:P05187:OID21383:v1:Oncology	2	-0.0626677	0.0386842	0.105237	PPP	P05187	Chen et al.	phenylpyruvate	HMDB0000205	ENSG00000163283	ALPP	FALSE
93985	MR-PCA	GCST90200365	phenylpyruvate	AMDHD2:Q9Y303:OID30366:v1:Cardiometabolic_II	AMDHD2:Q9Y303:OID30366:v1:Cardiometabolic_II	2	0.0377154	0.0384609	0.326782	PPP	Q9Y303	Chen et al.	phenylpyruvate	HMDB0000205	ENSG00000162066	AMDHD2	FALSE
93986	MR-PCA	GCST90200365	phenylpyruvate	AMPD3:Q01432:OID31139:v1:Neurology_II	AMPD3:Q01432:OID31139:v1:Neurology_II	2	0.00556491	0.0385011	0.885075	PPP	Q01432	Chen et al.	phenylpyruvate	HMDB0000205	ENSG00000133805	AMPD3	FALSE
93987	MR-PCA	GCST90200365	phenylpyruvate	AMY1A_AMY1B_AMY1C:P0DUB6_P0DTE7_P0DTE8:OID30707:v1:Inflammation_II	AMY1A_AMY1B_AMY1C:P0DUB6_P0DTE7_P0DTE8:OID30707:v1:Inflammation_II	2	-0.0192151	0.0397222	0.628572	PPP	P0DUB6_P0DTE7_P0DTE8	Chen et al.	phenylpyruvate	HMDB0000205	ENSG00000187733	AMY1C	FALSE
93988	MR-PCA	GCST90200365	phenylpyruvate	AMY2A:P04746:OID20333:v1:Cardiometabolic	AMY2A:P04746:OID20333:v1:Cardiometabolic	2	-0.0102656	0.039538	0.795142	PPP	P04746	Chen et al.	phenylpyruvate	HMDB0000205	ENSG00000243480	AMY2A	FALSE
93989	MR-PCA	GCST90200365	phenylpyruvate	AMY2B:P19961:OID20340:v1:Cardiometabolic	AMY2B:P19961:OID20340:v1:Cardiometabolic	2	-0.00878793	0.0402068	0.826986	PPP	P19961	Chen et al.	phenylpyruvate	HMDB0000205	ENSG00000240038	AMY2B	FALSE
93990	MR-PCA	GCST90200365	phenylpyruvate	ANPEP:P15144:OID20350:v1:Cardiometabolic	ANPEP:P15144:OID20350:v1:Cardiometabolic	2	0.0997136	0.0385624	0.00971608	PPP	P15144	Chen et al.	phenylpyruvate	HMDB0000205	ENSG00000166825	ANPEP	FALSE
93992	MR-PCA	GCST90200365	phenylpyruvate	AOC3:Q16853:OID20389:v1:Cardiometabolic	AOC3:Q16853:OID20389:v1:Cardiometabolic	2	-0.0311173	0.0385266	0.419272	PPP	Q16853	Chen et al.	phenylpyruvate	HMDB0000205	ENSG00000131471	AOC3	FALSE
93994	MR-PCA	GCST90200365	phenylpyruvate	ARF6:P62330:OID31523:v1:Oncology_II	ARF6:P62330:OID31523:v1:Oncology_II	2	0.0538319	0.0385339	0.162413	PPP	P62330	Chen et al.	phenylpyruvate	HMDB0000205	ENSG00000165527	ARF6	FALSE
93995	MR-PCA	GCST90200365	phenylpyruvate	ARG1:P05089:OID21445:v1:Oncology	ARG1:P05089:OID21445:v1:Oncology	2	0.0164459	0.0387296	0.671104	PPP	P05089	Chen et al.	phenylpyruvate	HMDB0000205	ENSG00000118520	ARG1	FALSE
93996	MR-PCA	GCST90200365	phenylpyruvate	ARG2:P78540:OID31339:v1:Oncology_II	ARG2:P78540:OID31339:v1:Oncology_II	2	0.0976695	0.038544	0.0112778	PPP	P78540	Chen et al.	phenylpyruvate	HMDB0000205	ENSG00000081181	ARG2	FALSE
93998	MR-PCA	GCST90200365	phenylpyruvate	ARSA:P15289:OID21138:v1:Neurology	ARSA:P15289:OID21138:v1:Neurology	2	0.0243655	0.0385961	0.527848	PPP	P15289	Chen et al.	phenylpyruvate	HMDB0000205	ENSG00000100299	ARSA	FALSE
94002	MR-PCA	GCST90200365	phenylpyruvate	ASS1:P00966:OID30170:v1:Cardiometabolic_II	ASS1:P00966:OID30170:v1:Cardiometabolic_II	2	0.0370754	0.0390775	0.34274	PPP	P00966	Chen et al.	phenylpyruvate	HMDB0000205	ENSG00000130707	ASS1	FALSE
94004	MR-PCA	GCST90200365	phenylpyruvate	BCAT1:P54687:OID30312:v1:Cardiometabolic_II	BCAT1:P54687:OID30312:v1:Cardiometabolic_II	2	0.0676802	0.0384505	0.0783758	PPP	P54687	Chen et al.	phenylpyruvate	HMDB0000205	ENSG00000060982	BCAT1	FALSE
94005	MR-PCA	GCST90200365	phenylpyruvate	BCAT2:O15382:OID30844:v1:Neurology_II	BCAT2:O15382:OID30844:v1:Neurology_II	2	-0.0353287	0.0390743	0.36592	PPP	O15382	Chen et al.	phenylpyruvate	HMDB0000205	ENSG00000105552	BCAT2	FALSE
94006	MR-PCA	GCST90200365	phenylpyruvate	BCHE:P06276:OID30717:v1:Inflammation_II	BCHE:P06276:OID30717:v1:Inflammation_II	2	0.0416543	0.0387856	0.282839	PPP	P06276	Chen et al.	phenylpyruvate	HMDB0000205	ENSG00000114200	BCHE	FALSE
94007	MR-PCA	GCST90200365	phenylpyruvate	BHMT2:Q9H2M3:OID30051:v1:Cardiometabolic_II	BHMT2:Q9H2M3:OID30051:v1:Cardiometabolic_II	2	-0.0191352	0.0390773	0.624363	PPP	Q9H2M3	Chen et al.	phenylpyruvate	HMDB0000205	ENSG00000132840	BHMT2	FALSE
94009	MR-PCA	GCST90200365	phenylpyruvate	BLVRB:P30043:OID21141:v1:Neurology	BLVRB:P30043:OID21141:v1:Neurology	2	0.0217574	0.038596	0.572945	PPP	P30043	Chen et al.	phenylpyruvate	HMDB0000205	ENSG00000090013	BLVRB	FALSE
94011	MR-PCA	GCST90200365	phenylpyruvate	BST1:Q10588:OID21051:v1:Neurology	BST1:Q10588:OID21051:v1:Neurology	2	0.0721078	0.0384391	0.0606691	PPP	Q10588	Chen et al.	phenylpyruvate	HMDB0000205	ENSG00000109743	BST1	FALSE
94013	MR-PCA	GCST90200365	phenylpyruvate	CANT1:Q8WVQ1:OID20181:v1:Cardiometabolic	CANT1:Q8WVQ1:OID20181:v1:Cardiometabolic	2	0.0814316	0.0385908	0.0348471	PPP	Q8WVQ1	Chen et al.	phenylpyruvate	HMDB0000205	ENSG00000171302	CANT1	FALSE
94016	MR-PCA	GCST90200365	phenylpyruvate	CBS:P35520:OID30200:v1:Cardiometabolic_II	CBS:P35520:OID30200:v1:Cardiometabolic_II	2	0.0265359	0.0389711	0.495927	PPP	P35520	Chen et al.	phenylpyruvate	HMDB0000205	ENSG00000160200	CBS	FALSE
94017	MR-PCA	GCST90200365	phenylpyruvate	CDA:P32320:OID30345:v1:Cardiometabolic_II	CDA:P32320:OID30345:v1:Cardiometabolic_II	2	0.0272069	0.03849	0.479656	PPP	P32320	Chen et al.	phenylpyruvate	HMDB0000205	ENSG00000158825	CDA	FALSE
94021	MR-PCA	GCST90200365	phenylpyruvate	CES1:P23141:OID20244:v1:Cardiometabolic	CES1:P23141:OID20244:v1:Cardiometabolic	2	0.0159147	0.0385427	0.679672	PPP	P23141	Chen et al.	phenylpyruvate	HMDB0000205	ENSG00000198848	CES1	FALSE
94022	MR-PCA	GCST90200365	phenylpyruvate	CES2:O00748:OID21366:v1:Oncology	CES2:O00748:OID21366:v1:Oncology	2	0.0273562	0.0386842	0.479463	PPP	O00748	Chen et al.	phenylpyruvate	HMDB0000205	ENSG00000172831	CES2	FALSE
94023	MR-PCA	GCST90200365	phenylpyruvate	CHAC2:Q8WUX2:OID21230:v1:Oncology	CHAC2:Q8WUX2:OID21230:v1:Oncology	2	0.0456556	0.0390507	0.242349	PPP	Q8WUX2	Chen et al.	phenylpyruvate	HMDB0000205	ENSG00000143942	CHAC2	FALSE
94026	MR-PCA	GCST90200365	phenylpyruvate	CKB:P12277:OID30400:v1:Cardiometabolic_II	CKB:P12277:OID30400:v1:Cardiometabolic_II	2	0.0185488	0.038461	0.629611	PPP	P12277	Chen et al.	phenylpyruvate	HMDB0000205	ENSG00000166165	CKB	FALSE
94028	MR-PCA	GCST90200365	phenylpyruvate	CKMT1A_CKMT1B:P12532:OID20721:v1:Inflammation	CKMT1A_CKMT1B:P12532:OID20721:v1:Inflammation	2	-0.0373487	0.0386885	0.334359	PPP	P12532	Chen et al.	phenylpyruvate	HMDB0000205	ENSG00000237289	CKMT1A	FALSE
94029	MR-PCA	GCST90200365	phenylpyruvate	CNDP1:Q96KN2:OID20347:v1:Cardiometabolic	CNDP1:Q96KN2:OID20347:v1:Cardiometabolic	2	-0.0670855	0.0385258	0.0816283	PPP	Q96KN2	Chen et al.	phenylpyruvate	HMDB0000205	ENSG00000150656	CNDP1	FALSE
94031	MR-PCA	GCST90200365	phenylpyruvate	COMT:P21964:OID20086:v1:Cardiometabolic	COMT:P21964:OID20086:v1:Cardiometabolic	2	0.0219633	0.0391141	0.574444	PPP	P21964	Chen et al.	phenylpyruvate	HMDB0000205	ENSG00000093010	COMT	FALSE
94034	MR-PCA	GCST90200365	phenylpyruvate	DARS1:P14868:OID20903:v1:Neurology	DARS1:P14868:OID20903:v1:Neurology	2	0.00746851	0.0387761	0.847267	PPP	P14868	Chen et al.	phenylpyruvate	HMDB0000205	ENSG00000115866	DARS	FALSE
94035	MR-PCA	GCST90200365	phenylpyruvate	DBH:P09172:OID30703:v1:Inflammation_II	DBH:P09172:OID30703:v1:Inflammation_II	2	0.0429419	0.0384649	0.264255	PPP	P09172	Chen et al.	phenylpyruvate	HMDB0000205	ENSG00000123454	DBH	FALSE
94036	MR-PCA	GCST90200365	phenylpyruvate	DGKA:P23743:OID30546:v1:Inflammation_II	DGKA:P23743:OID30546:v1:Inflammation_II	2	0.0497653	0.039007	0.202025	PPP	P23743	Chen et al.	phenylpyruvate	HMDB0000205	ENSG00000065357	DGKA	FALSE
94038	MR-PCA	GCST90200365	phenylpyruvate	DGKZ:Q13574:OID20466:v1:Inflammation	DGKZ:Q13574:OID20466:v1:Inflammation	2	0.0195373	0.038946	0.615912	PPP	Q13574	Chen et al.	phenylpyruvate	HMDB0000205	ENSG00000149091	DGKZ	FALSE
94039	MR-PCA	GCST90200365	phenylpyruvate	DHODH:Q02127:OID30137:v1:Cardiometabolic_II	DHODH:Q02127:OID30137:v1:Cardiometabolic_II	2	0.0483979	0.0390768	0.215518	PPP	Q02127	Chen et al.	phenylpyruvate	HMDB0000205	ENSG00000102967	DHODH	FALSE
94040	MR-PCA	GCST90200365	phenylpyruvate	DHPS:P49366:OID31357:v1:Oncology_II	DHPS:P49366:OID31357:v1:Oncology_II	2	0.0328539	0.0385449	0.394018	PPP	P49366	Chen et al.	phenylpyruvate	HMDB0000205	ENSG00000095059	DHPS	FALSE
94041	MR-PCA	GCST90200365	phenylpyruvate	DNM1:Q05193:OID31458:v1:Oncology_II	DNM1:Q05193:OID31458:v1:Oncology_II	2	-0.0167082	0.0385328	0.664571	PPP	Q05193	Chen et al.	phenylpyruvate	HMDB0000205	ENSG00000106976	DNM1	FALSE
94042	MR-PCA	GCST90200365	phenylpyruvate	DNM3:Q9UQ16:OID31000:v1:Neurology_II	DNM3:Q9UQ16:OID31000:v1:Neurology_II	2	0.0567017	0.0384892	0.140701	PPP	Q9UQ16	Chen et al.	phenylpyruvate	HMDB0000205	ENSG00000197959	DNM3	FALSE
94043	MR-PCA	GCST90200365	phenylpyruvate	DTYMK:P23919:OID30308:v1:Cardiometabolic_II	DTYMK:P23919:OID30308:v1:Cardiometabolic_II	2	0.0361508	0.0384508	0.347124	PPP	P23919	Chen et al.	phenylpyruvate	HMDB0000205	ENSG00000168393	DTYMK	FALSE
94045	MR-PCA	GCST90200365	phenylpyruvate	ENOPH1:Q9UHY7:OID31349:v1:Oncology_II	ENOPH1:Q9UHY7:OID31349:v1:Oncology_II	2	0.0510663	0.0385441	0.185211	PPP	Q9UHY7	Chen et al.	phenylpyruvate	HMDB0000205	ENSG00000145293	ENOPH1	FALSE
94047	MR-PCA	GCST90200365	phenylpyruvate	ENPP7:Q6UWV6:OID20689:v1:Inflammation	ENPP7:Q6UWV6:OID20689:v1:Inflammation	2	0.0187389	0.0392371	0.63295	PPP	Q6UWV6	Chen et al.	phenylpyruvate	HMDB0000205	ENSG00000182156	ENPP7	FALSE
94052	MR-PCA	GCST90200365	phenylpyruvate	ENTPD5:O75356:OID20104:v1:Cardiometabolic	ENTPD5:O75356:OID20104:v1:Cardiometabolic	2	0.0619634	0.0389695	0.111824	PPP	O75356	Chen et al.	phenylpyruvate	HMDB0000205	ENSG00000187097	ENTPD5	FALSE
94054	MR-PCA	GCST90200365	phenylpyruvate	ENTPD6:O75354:OID20100:v1:Cardiometabolic	ENTPD6:O75354:OID20100:v1:Cardiometabolic	2	0.0714355	0.0389701	0.0667896	PPP	O75354	Chen et al.	phenylpyruvate	HMDB0000205	ENSG00000197586	ENTPD6	FALSE
94058	MR-PCA	GCST90200365	phenylpyruvate	FARSA:Q9Y285:OID30887:v1:Neurology_II	FARSA:Q9Y285:OID30887:v1:Neurology_II	2	0.0771246	0.0389858	0.0478977	PPP	Q9Y285	Chen et al.	phenylpyruvate	HMDB0000205	ENSG00000179115	FARSA	FALSE
94060	MR-PCA	GCST90200365	phenylpyruvate	FBP1:P09467:OID20227:v1:Cardiometabolic	FBP1:P09467:OID20227:v1:Cardiometabolic	2	0.0439238	0.0385922	0.255057	PPP	P09467	Chen et al.	phenylpyruvate	HMDB0000205	ENSG00000165140	FBP1	FALSE
94064	MR-PCA	GCST90200365	phenylpyruvate	FOLH1:Q04609:OID30430:v1:Inflammation_II	FOLH1:Q04609:OID30430:v1:Inflammation_II	2	0.00581222	0.039007	0.88155	PPP	Q04609	Chen et al.	phenylpyruvate	HMDB0000205	ENSG00000086205	FOLH1	FALSE
94065	MR-PCA	GCST90200365	phenylpyruvate	GAD1:Q99259:OID31166:v1:Oncology_II	GAD1:Q99259:OID31166:v1:Oncology_II	2	0.0203234	0.0391719	0.603882	PPP	Q99259	Chen et al.	phenylpyruvate	HMDB0000205	ENSG00000128683	GAD1	FALSE
94066	MR-PCA	GCST90200365	phenylpyruvate	GAD2:Q05329:OID30449:v1:Inflammation_II	GAD2:Q05329:OID30449:v1:Inflammation_II	2	-0.0383509	0.0390068	0.325517	PPP	Q05329	Chen et al.	phenylpyruvate	HMDB0000205	ENSG00000136750	GAD2	FALSE
94067	MR-PCA	GCST90200365	phenylpyruvate	GAMT:Q14353:OID30133:v1:Cardiometabolic_II	GAMT:Q14353:OID30133:v1:Cardiometabolic_II	2	-0.0204914	0.0390773	0.600014	PPP	Q14353	Chen et al.	phenylpyruvate	HMDB0000205	ENSG00000130005	GAMT	FALSE
94068	MR-PCA	GCST90200365	phenylpyruvate	GAPDH:P04406:OID30600:v1:Inflammation_II	GAPDH:P04406:OID30600:v1:Inflammation_II	2	0.0556186	0.0393337	0.157357	PPP	P04406	Chen et al.	phenylpyruvate	HMDB0000205	ENSG00000111640	GAPDH	FALSE
94070	MR-PCA	GCST90200365	phenylpyruvate	GART:P22102:OID31004:v1:Neurology_II	GART:P22102:OID31004:v1:Neurology_II	2	0.0406126	0.0384895	0.291352	PPP	P22102	Chen et al.	phenylpyruvate	HMDB0000205	ENSG00000159131	GART	FALSE
94073	MR-PCA	GCST90200365	phenylpyruvate	GGCT:O75223:OID30304:v1:Cardiometabolic_II	GGCT:O75223:OID30304:v1:Cardiometabolic_II	2	0.0292695	0.0384881	0.446967	PPP	O75223	Chen et al.	phenylpyruvate	HMDB0000205	ENSG00000006625	GGCT	FALSE
94074	MR-PCA	GCST90200365	phenylpyruvate	GLA:P06280:OID30594:v1:Inflammation_II	GLA:P06280:OID30594:v1:Inflammation_II	2	-0.0144291	0.0389212	0.710841	PPP	P06280	Chen et al.	phenylpyruvate	HMDB0000205	ENSG00000102393	GLA	FALSE
94075	MR-PCA	GCST90200365	phenylpyruvate	GMPR2:Q9P2T1:OID30623:v1:Inflammation_II	GMPR2:Q9P2T1:OID30623:v1:Inflammation_II	2	0.0477896	0.0388855	0.219078	PPP	Q9P2T1	Chen et al.	phenylpyruvate	HMDB0000205	ENSG00000100938	GMPR2	FALSE
94076	MR-PCA	GCST90200365	phenylpyruvate	GMPR:P36959:OID20641:v1:Inflammation	GMPR:P36959:OID20641:v1:Inflammation	2	0.0235366	0.0383903	0.539818	PPP	P36959	Chen et al.	phenylpyruvate	HMDB0000205	ENSG00000137198	GMPR	FALSE
94080	MR-PCA	GCST90200365	phenylpyruvate	GUK1:Q16774:OID30148:v1:Cardiometabolic_II	GUK1:Q16774:OID30148:v1:Cardiometabolic_II	2	-0.0216355	0.0390775	0.579814	PPP	Q16774	Chen et al.	phenylpyruvate	HMDB0000205	ENSG00000143774	GUK1	FALSE
94081	MR-PCA	GCST90200365	phenylpyruvate	HARS1:P12081:OID21086:v1:Neurology	HARS1:P12081:OID21086:v1:Neurology	2	0.0474089	0.038596	0.21932	PPP	P12081	Chen et al.	phenylpyruvate	HMDB0000205	ENSG00000170445	HARS	FALSE
94082	MR-PCA	GCST90200365	phenylpyruvate	HDDC2:Q7Z4H3:OID31447:v1:Oncology_II	HDDC2:Q7Z4H3:OID31447:v1:Oncology_II	2	0.0272583	0.0385335	0.479323	PPP	Q7Z4H3	Chen et al.	phenylpyruvate	HMDB0000205	ENSG00000111906	HDDC2	FALSE
94085	MR-PCA	GCST90200365	phenylpyruvate	HK2:P52789:OID20065:v1:Cardiometabolic	HK2:P52789:OID20065:v1:Cardiometabolic	2	0.0225001	0.0389703	0.563693	PPP	P52789	Chen et al.	phenylpyruvate	HMDB0000205	ENSG00000159399	HK2	FALSE
94086	MR-PCA	GCST90200365	phenylpyruvate	HMGCL:P35914:OID30214:v1:Cardiometabolic_II	HMGCL:P35914:OID30214:v1:Cardiometabolic_II	2	0.064133	0.0389708	0.099832	PPP	P35914	Chen et al.	phenylpyruvate	HMDB0000205	ENSG00000117305	HMGCL	FALSE
94087	MR-PCA	GCST90200365	phenylpyruvate	HMOX1:P09601:OID20217:v1:Cardiometabolic	HMOX1:P09601:OID20217:v1:Cardiometabolic	2	0.0125735	0.0388517	0.74622	PPP	P09601	Chen et al.	phenylpyruvate	HMDB0000205	ENSG00000100292	HMOX1	FALSE
94089	MR-PCA	GCST90200365	phenylpyruvate	HMOX2:P30519:OID20887:v1:Neurology	HMOX2:P30519:OID20887:v1:Neurology	2	0.0577303	0.0390416	0.139224	PPP	P30519	Chen et al.	phenylpyruvate	HMDB0000205	ENSG00000103415	HMOX2	FALSE
94090	MR-PCA	GCST90200365	phenylpyruvate	HNMT:P50135:OID20975:v1:Neurology	HNMT:P50135:OID20975:v1:Neurology	2	0.0575293	0.0388439	0.138596	PPP	P50135	Chen et al.	phenylpyruvate	HMDB0000205	ENSG00000150540	HNMT	FALSE
94092	MR-PCA	GCST90200365	phenylpyruvate	HRAS:P01112:OID31263:v1:Oncology_II	HRAS:P01112:OID31263:v1:Oncology_II	2	-0.0429828	0.0388334	0.268358	PPP	P01112	Chen et al.	phenylpyruvate	HMDB0000205	ENSG00000174775	HRAS	FALSE
94095	MR-PCA	GCST90200365	phenylpyruvate	IDO1:P14902:OID30230:v1:Cardiometabolic_II	IDO1:P14902:OID30230:v1:Cardiometabolic_II	2	-0.0360901	0.0389709	0.354406	PPP	P14902	Chen et al.	phenylpyruvate	HMDB0000205	ENSG00000131203	IDO1	FALSE
94096	MR-PCA	GCST90200365	phenylpyruvate	IDO1:P14902:OID30563:v1:Inflammation_II	IDO1:P14902:OID30563:v1:Inflammation_II	2	-0.0571988	0.0390068	0.142545	PPP	P14902	Chen et al.	phenylpyruvate	HMDB0000205	ENSG00000131203	IDO1	FALSE
94097	MR-PCA	GCST90200365	phenylpyruvate	IDO1:P14902:OID31050:v1:Neurology_II	IDO1:P14902:OID31050:v1:Neurology_II	2	-0.0350315	0.0384893	0.362737	PPP	P14902	Chen et al.	phenylpyruvate	HMDB0000205	ENSG00000131203	IDO1	FALSE
94098	MR-PCA	GCST90200365	phenylpyruvate	IDO1:P14902:OID31474:v1:Oncology_II	IDO1:P14902:OID31474:v1:Oncology_II	2	-0.0452026	0.0385336	0.240767	PPP	P14902	Chen et al.	phenylpyruvate	HMDB0000205	ENSG00000131203	IDO1	FALSE
94101	MR-PCA	GCST90200365	phenylpyruvate	IL18R1:Q13478:OID20652:v1:Inflammation	IL18R1:Q13478:OID20652:v1:Inflammation	2	0.0261699	0.0383892	0.49543	PPP	Q13478	Chen et al.	phenylpyruvate	HMDB0000205	ENSG00000115604	IL18R1	FALSE
94102	MR-PCA	GCST90200365	phenylpyruvate	IL18RAP:O95256:OID20900:v1:Neurology	IL18RAP:O95256:OID20900:v1:Neurology	2	-0.0352623	0.0388491	0.36405	PPP	O95256	Chen et al.	phenylpyruvate	HMDB0000205	ENSG00000115607	IL18RAP	FALSE
94104	MR-PCA	GCST90200365	phenylpyruvate	IL1R1:P14778:OID21116:v1:Neurology	IL1R1:P14778:OID21116:v1:Neurology	2	0.0469553	0.0386303	0.224174	PPP	P14778	Chen et al.	phenylpyruvate	HMDB0000205	ENSG00000115594	IL1R1	FALSE
94107	MR-PCA	GCST90200365	phenylpyruvate	IL1RAP:Q9NPH3:OID21126:v1:Neurology	IL1RAP:Q9NPH3:OID21126:v1:Neurology	2	0.0892875	0.0385958	0.0207008	PPP	Q9NPH3	Chen et al.	phenylpyruvate	HMDB0000205	ENSG00000196083	IL1RAP	FALSE
94109	MR-PCA	GCST90200365	phenylpyruvate	IL1RL1:Q01638:OID20250:v1:Cardiometabolic	IL1RL1:Q01638:OID20250:v1:Cardiometabolic	2	0.0260014	0.0384408	0.498787	PPP	Q01638	Chen et al.	phenylpyruvate	HMDB0000205	ENSG00000115602	IL1RL1	FALSE
94111	MR-PCA	GCST90200365	phenylpyruvate	IL1RL2:Q9HB29:OID20487:v1:Inflammation	IL1RL2:Q9HB29:OID20487:v1:Inflammation	2	0.102197	0.0389459	0.00868841	PPP	Q9HB29	Chen et al.	phenylpyruvate	HMDB0000205	ENSG00000115598	IL1RL2	FALSE
94115	MR-PCA	GCST90200365	phenylpyruvate	INPP1:P49441:OID21345:v1:Oncology	INPP1:P49441:OID21345:v1:Oncology	2	0.00509226	0.0386847	0.895273	PPP	P49441	Chen et al.	phenylpyruvate	HMDB0000205	ENSG00000151689	INPP1	FALSE
94116	MR-PCA	GCST90200365	phenylpyruvate	INPPL1:O15357:OID21314:v1:Oncology	INPPL1:O15357:OID21314:v1:Oncology	2	0.0457812	0.0386845	0.236631	PPP	O15357	Chen et al.	phenylpyruvate	HMDB0000205	ENSG00000165458	INPPL1	FALSE
94118	MR-PCA	GCST90200365	phenylpyruvate	KDM3A:Q9Y4C1:OID30426:v1:Inflammation_II	KDM3A:Q9Y4C1:OID30426:v1:Inflammation_II	2	-0.0147282	0.0390065	0.70574	PPP	Q9Y4C1	Chen et al.	phenylpyruvate	HMDB0000205	ENSG00000115548	KDM3A	FALSE
94119	MR-PCA	GCST90200365	phenylpyruvate	KHK:P50053:OID30241:v1:Cardiometabolic_II	KHK:P50053:OID30241:v1:Cardiometabolic_II	2	0.0557558	0.0389709	0.152515	PPP	P50053	Chen et al.	phenylpyruvate	HMDB0000205	ENSG00000138030	KHK	FALSE
94123	MR-PCA	GCST90200365	phenylpyruvate	KYNU:Q16719:OID20669:v1:Inflammation	KYNU:Q16719:OID20669:v1:Inflammation	2	0.0534378	0.0383904	0.163935	PPP	Q16719	Chen et al.	phenylpyruvate	HMDB0000205	ENSG00000115919	KYNU	FALSE
94126	MR-PCA	GCST90200365	phenylpyruvate	LYPLA2:O95372:OID30817:v1:Neurology_II	LYPLA2:O95372:OID30817:v1:Neurology_II	2	0.0691953	0.0390742	0.0765823	PPP	O95372	Chen et al.	phenylpyruvate	HMDB0000205	ENSG00000011009	LYPLA2	FALSE
94128	MR-PCA	GCST90200365	phenylpyruvate	MARS1:P56192:OID30658:v1:Inflammation_II	MARS1:P56192:OID30658:v1:Inflammation_II	2	0.043562	0.0389214	0.263042	PPP	P56192	Chen et al.	phenylpyruvate	HMDB0000205	ENSG00000166986	MARS1	FALSE
94129	MR-PCA	GCST90200365	phenylpyruvate	MGLL:Q99685:OID20711:v1:Inflammation	MGLL:Q99685:OID20711:v1:Inflammation	2	0.0379032	0.0385407	0.325382	PPP	Q99685	Chen et al.	phenylpyruvate	HMDB0000205	ENSG00000074416	MGLL	FALSE
94133	MR-PCA	GCST90200365	phenylpyruvate	MSRA:Q9UJ68:OID21513:v1:Oncology	MSRA:Q9UJ68:OID21513:v1:Oncology	2	0.0191326	0.038519	0.619397	PPP	Q9UJ68	Chen et al.	phenylpyruvate	HMDB0000205	ENSG00000175806	MSRA	FALSE
94136	MR-PCA	GCST90200365	phenylpyruvate	MTR:Q99707:OID30110:v1:Cardiometabolic_II	MTR:Q99707:OID30110:v1:Cardiometabolic_II	2	-0.0202842	0.0390774	0.603706	PPP	Q99707	Chen et al.	phenylpyruvate	HMDB0000205	ENSG00000116984	MTR	FALSE
94137	MR-PCA	GCST90200365	phenylpyruvate	MVK:Q03426:OID20459:v1:Inflammation	MVK:Q03426:OID20459:v1:Inflammation	2	-0.0060062	0.0389458	0.877437	PPP	Q03426	Chen et al.	phenylpyruvate	HMDB0000205	ENSG00000110921	MVK	FALSE
94140	MR-PCA	GCST90200365	phenylpyruvate	NADK:O95544:OID20178:v1:Cardiometabolic	NADK:O95544:OID20178:v1:Cardiometabolic	2	-0.0123533	0.0385927	0.748896	PPP	O95544	Chen et al.	phenylpyruvate	HMDB0000205	ENSG00000008130	NADK	FALSE
94143	MR-PCA	GCST90200365	phenylpyruvate	NAMPT:P43490:OID21227:v1:Oncology	NAMPT:P43490:OID21227:v1:Oncology	2	0.00221252	0.0390509	0.954818	PPP	P43490	Chen et al.	phenylpyruvate	HMDB0000205	ENSG00000105835	NAMPT	FALSE
94144	MR-PCA	GCST90200365	phenylpyruvate	NAPRT:Q6XQN6:OID31114:v1:Neurology_II	NAPRT:Q6XQN6:OID31114:v1:Neurology_II	2	0.0580124	0.0385015	0.131872	PPP	Q6XQN6	Chen et al.	phenylpyruvate	HMDB0000205	ENSG00000147813	NAPRT	FALSE
94145	MR-PCA	GCST90200365	phenylpyruvate	NARS1:O43776:OID31035:v1:Neurology_II	NARS1:O43776:OID31035:v1:Neurology_II	2	0.0602076	0.0384892	0.117754	PPP	O43776	Chen et al.	phenylpyruvate	HMDB0000205	ENSG00000134440	NARS1	FALSE
94148	MR-PCA	GCST90200365	phenylpyruvate	NME1:P15531:OID30451:v1:Inflammation_II	NME1:P15531:OID30451:v1:Inflammation_II	2	-0.00468214	0.0390071	0.904457	PPP	P15531	Chen et al.	phenylpyruvate	HMDB0000205	ENSG00000239672	NME1	FALSE
94149	MR-PCA	GCST90200365	phenylpyruvate	NME3:Q13232:OID20789:v1:Inflammation	NME3:Q13232:OID20789:v1:Inflammation	2	0.0276747	0.0385801	0.473169	PPP	Q13232	Chen et al.	phenylpyruvate	HMDB0000205	ENSG00000103024	NME3	FALSE
94150	MR-PCA	GCST90200365	phenylpyruvate	NOS1:P29475:OID20863:v1:Neurology	NOS1:P29475:OID20863:v1:Neurology	2	0.047298	0.0390417	0.225714	PPP	P29475	Chen et al.	phenylpyruvate	HMDB0000205	ENSG00000089250	NOS1	FALSE
94151	MR-PCA	GCST90200365	phenylpyruvate	NOS2:P35228:OID30087:v1:Cardiometabolic_II	NOS2:P35228:OID30087:v1:Cardiometabolic_II	2	-0.0191859	0.0390775	0.623446	PPP	P35228	Chen et al.	phenylpyruvate	HMDB0000205	ENSG00000007171	NOS2	FALSE
94152	MR-PCA	GCST90200365	phenylpyruvate	NOS3:P29474:OID20834:v1:Neurology	NOS3:P29474:OID20834:v1:Neurology	2	0.0165685	0.0390418	0.67129	PPP	P29474	Chen et al.	phenylpyruvate	HMDB0000205	ENSG00000164867	NOS3	FALSE
94153	MR-PCA	GCST90200365	phenylpyruvate	NPL:Q9BXD5:OID30329:v1:Cardiometabolic_II	NPL:Q9BXD5:OID30329:v1:Cardiometabolic_II	2	0.0219073	0.038451	0.56885	PPP	Q9BXD5	Chen et al.	phenylpyruvate	HMDB0000205	ENSG00000135838	NPL	FALSE
94157	MR-PCA	GCST90200365	phenylpyruvate	OPLAH:O14841:OID30201:v1:Cardiometabolic_II	OPLAH:O14841:OID30201:v1:Cardiometabolic_II	2	0.0679315	0.0389708	0.08131	PPP	O14841	Chen et al.	phenylpyruvate	HMDB0000205	ENSG00000178814	OPLAH	FALSE
94158	MR-PCA	GCST90200365	phenylpyruvate	OXCT1:P55809:OID30227:v1:Cardiometabolic_II	OXCT1:P55809:OID30227:v1:Cardiometabolic_II	2	0.0338512	0.038971	0.385052	PPP	P55809	Chen et al.	phenylpyruvate	HMDB0000205	ENSG00000083720	OXCT1	FALSE
94162	MR-PCA	GCST90200365	phenylpyruvate	PAFAH1B3:Q15102:OID30998:v1:Neurology_II	PAFAH1B3:Q15102:OID30998:v1:Neurology_II	2	0.0273555	0.0384891	0.477249	PPP	Q15102	Chen et al.	phenylpyruvate	HMDB0000205	ENSG00000079462	PAFAH1B3	FALSE
94164	MR-PCA	GCST90200365	phenylpyruvate	PAM:P19021:OID20291:v1:Cardiometabolic	PAM:P19021:OID20291:v1:Cardiometabolic	2	0.0611235	0.0384742	0.112131	PPP	P19021	Chen et al.	phenylpyruvate	HMDB0000205	ENSG00000145730	PAM	FALSE
94167	MR-PCA	GCST90200365	phenylpyruvate	PCYT2:Q99447:OID31519:v1:Oncology_II	PCYT2:Q99447:OID31519:v1:Oncology_II	2	0.0216113	0.0385338	0.574907	PPP	Q99447	Chen et al.	phenylpyruvate	HMDB0000205	ENSG00000185813	PCYT2	FALSE
94170	MR-PCA	GCST90200365	phenylpyruvate	PHOSPHO1:Q8TCT1:OID20922:v1:Neurology	PHOSPHO1:Q8TCT1:OID20922:v1:Neurology	2	-0.0131924	0.0387406	0.733457	PPP	Q8TCT1	Chen et al.	phenylpyruvate	HMDB0000205	ENSG00000173868	PHOSPHO1	FALSE
94171	MR-PCA	GCST90200365	phenylpyruvate	PHYKPL:Q8IUZ5:OID30634:v1:Inflammation_II	PHYKPL:Q8IUZ5:OID30634:v1:Inflammation_II	2	0.0785702	0.0388858	0.0433276	PPP	Q8IUZ5	Chen et al.	phenylpyruvate	HMDB0000205	ENSG00000175309	PHYKPL	FALSE
94174	MR-PCA	GCST90200365	phenylpyruvate	PKLR:P30613:OID20682:v1:Inflammation	PKLR:P30613:OID20682:v1:Inflammation	2	0.0147719	0.0385765	0.701776	PPP	P30613	Chen et al.	phenylpyruvate	HMDB0000205	ENSG00000143627	PKLR	FALSE
94175	MR-PCA	GCST90200365	phenylpyruvate	PLA2G7:Q13093:OID21105:v1:Neurology	PLA2G7:Q13093:OID21105:v1:Neurology	2	-0.0214874	0.0385956	0.577711	PPP	Q13093	Chen et al.	phenylpyruvate	HMDB0000205	ENSG00000146070	PLA2G7	FALSE
94179	MR-PCA	GCST90200365	phenylpyruvate	PMVK:Q15126:OID20850:v1:Neurology	PMVK:Q15126:OID20850:v1:Neurology	2	0.0431709	0.0390773	0.269264	PPP	Q15126	Chen et al.	phenylpyruvate	HMDB0000205	ENSG00000163344	PMVK	FALSE
94182	MR-PCA	GCST90200365	phenylpyruvate	PPT1:P50897:OID30947:v1:Neurology_II	PPT1:P50897:OID30947:v1:Neurology_II	2	0.00694204	0.0389861	0.858672	PPP	P50897	Chen et al.	phenylpyruvate	HMDB0000205	ENSG00000131238	PPT1	FALSE
94184	MR-PCA	GCST90200365	phenylpyruvate	RAB10:P61026:OID30357:v1:Cardiometabolic_II	RAB10:P61026:OID30357:v1:Cardiometabolic_II	2	0.0213751	0.0384508	0.578273	PPP	P61026	Chen et al.	phenylpyruvate	HMDB0000205	ENSG00000084733	RAB10	FALSE
94187	MR-PCA	GCST90200365	phenylpyruvate	RAB27B:O00194:OID30354:v1:Cardiometabolic_II	RAB27B:O00194:OID30354:v1:Cardiometabolic_II	2	0.0246295	0.0384509	0.521819	PPP	O00194	Chen et al.	phenylpyruvate	HMDB0000205	ENSG00000041353	RAB27B	FALSE
94188	MR-PCA	GCST90200365	phenylpyruvate	RAB2B:Q8WUD1:OID31362:v1:Oncology_II	RAB2B:Q8WUD1:OID31362:v1:Oncology_II	2	0.0296672	0.0385447	0.441489	PPP	Q8WUD1	Chen et al.	phenylpyruvate	HMDB0000205	ENSG00000129472	RAB2B	FALSE
94189	MR-PCA	GCST90200365	phenylpyruvate	RAB6B:Q9NRW1:OID20817:v1:Neurology	RAB6B:Q9NRW1:OID20817:v1:Neurology	2	0.0540917	0.0390421	0.165908	PPP	Q9NRW1	Chen et al.	phenylpyruvate	HMDB0000205	ENSG00000154917	RAB6B	FALSE
94191	MR-PCA	GCST90200365	phenylpyruvate	RAC3:P60763:OID30958:v1:Neurology_II	RAC3:P60763:OID30958:v1:Neurology_II	2	-0.00361789	0.0389859	0.926062	PPP	P60763	Chen et al.	phenylpyruvate	HMDB0000205	ENSG00000169750	RAC3	FALSE
94192	MR-PCA	GCST90200365	phenylpyruvate	RALB:P11234:OID30567:v1:Inflammation_II	RALB:P11234:OID30567:v1:Inflammation_II	2	0.0210513	0.0390068	0.589416	PPP	P11234	Chen et al.	phenylpyruvate	HMDB0000205	ENSG00000144118	RALB	FALSE
94193	MR-PCA	GCST90200365	phenylpyruvate	RAP1A:P62834:OID30452:v1:Inflammation_II	RAP1A:P62834:OID30452:v1:Inflammation_II	2	-0.043783	0.0390066	0.261671	PPP	P62834	Chen et al.	phenylpyruvate	HMDB0000205	ENSG00000116473	RAP1A	FALSE
94195	MR-PCA	GCST90200365	phenylpyruvate	RBKS:Q9H477:OID20986:v1:Neurology	RBKS:Q9H477:OID20986:v1:Neurology	2	0.00391003	0.0390643	0.920271	PPP	Q9H477	Chen et al.	phenylpyruvate	HMDB0000205	ENSG00000171174	RBKS	FALSE
94201	MR-PCA	GCST90200365	phenylpyruvate	SAT1:P21673:OID30111:v1:Cardiometabolic_II	SAT1:P21673:OID30111:v1:Cardiometabolic_II	2	-0.0116474	0.0390773	0.765657	PPP	P21673	Chen et al.	phenylpyruvate	HMDB0000205	ENSG00000130066	SAT1	FALSE
94203	MR-PCA	GCST90200365	phenylpyruvate	SAT2:Q96F10:OID31306:v1:Oncology_II	SAT2:Q96F10:OID31306:v1:Oncology_II	2	0.0414704	0.0387994	0.285142	PPP	Q96F10	Chen et al.	phenylpyruvate	HMDB0000205	ENSG00000141504	SAT2	FALSE
94204	MR-PCA	GCST90200365	phenylpyruvate	SCLY:Q96I15:OID21425:v1:Oncology	SCLY:Q96I15:OID21425:v1:Oncology	2	0.0293744	0.0385043	0.445532	PPP	Q96I15	Chen et al.	phenylpyruvate	HMDB0000205	ENSG00000132330	SCLY	FALSE
94205	MR-PCA	GCST90200365	phenylpyruvate	SDHB:P21912:OID31436:v1:Oncology_II	SDHB:P21912:OID31436:v1:Oncology_II	2	0.00829229	0.0385338	0.829615	PPP	P21912	Chen et al.	phenylpyruvate	HMDB0000205	ENSG00000117118	SDHB	FALSE
94209	MR-PCA	GCST90200365	phenylpyruvate	SETMAR:Q53H47:OID20948:v1:Neurology	SETMAR:Q53H47:OID20948:v1:Neurology	2	0.0853497	0.0388151	0.0278868	PPP	Q53H47	Chen et al.	phenylpyruvate	HMDB0000205	ENSG00000170364	SETMAR	FALSE
94210	MR-PCA	GCST90200365	phenylpyruvate	SHMT1:P34896:OID20714:v1:Inflammation	SHMT1:P34896:OID20714:v1:Inflammation	2	0.0568549	0.0385405	0.140159	PPP	P34896	Chen et al.	phenylpyruvate	HMDB0000205	ENSG00000176974	SHMT1	FALSE
94211	MR-PCA	GCST90200365	phenylpyruvate	SIRT1:Q96EB6:OID30439:v1:Inflammation_II	SIRT1:Q96EB6:OID30439:v1:Inflammation_II	2	0.0282313	0.0390068	0.469217	PPP	Q96EB6	Chen et al.	phenylpyruvate	HMDB0000205	ENSG00000096717	SIRT1	FALSE
94213	MR-PCA	GCST90200365	phenylpyruvate	SIRT2:Q8IXJ6:OID21375:v1:Oncology	SIRT2:Q8IXJ6:OID21375:v1:Oncology	2	0.0172594	0.0386845	0.655483	PPP	Q8IXJ6	Chen et al.	phenylpyruvate	HMDB0000205	ENSG00000068903	SIRT2	FALSE
94216	MR-PCA	GCST90200365	phenylpyruvate	SLC16A1:P53985:OID20799:v1:Neurology	SLC16A1:P53985:OID20799:v1:Neurology	2	0.041983	0.0390421	0.282229	PPP	P53985	Chen et al.	phenylpyruvate	HMDB0000205	ENSG00000155380	SLC16A1	FALSE
94217	MR-PCA	GCST90200365	phenylpyruvate	SLC1A4:P43007:OID30926:v1:Neurology_II	SLC1A4:P43007:OID30926:v1:Neurology_II	2	0.00617812	0.0389854	0.874084	PPP	P43007	Chen et al.	phenylpyruvate	HMDB0000205	ENSG00000115902	SLC1A4	FALSE
94220	MR-PCA	GCST90200365	phenylpyruvate	SMPD3:Q9NY59:OID30477:v1:Inflammation_II	SMPD3:Q9NY59:OID30477:v1:Inflammation_II	2	0.00932532	0.039007	0.811053	PPP	Q9NY59	Chen et al.	phenylpyruvate	HMDB0000205	ENSG00000103056	SMPD3	FALSE
94221	MR-PCA	GCST90200365	phenylpyruvate	SMS:P52788:OID30853:v1:Neurology_II	SMS:P52788:OID30853:v1:Neurology_II	2	0.0151393	0.0390745	0.698426	PPP	P52788	Chen et al.	phenylpyruvate	HMDB0000205	ENSG00000102172	SMS	FALSE
94225	MR-PCA	GCST90200365	phenylpyruvate	SPTLC1:O15269:OID31086:v1:Neurology_II	SPTLC1:O15269:OID31086:v1:Neurology_II	2	0.0629543	0.0385011	0.102021	PPP	O15269	Chen et al.	phenylpyruvate	HMDB0000205	ENSG00000090054	SPTLC1	FALSE
94227	MR-PCA	GCST90200365	phenylpyruvate	SULT1A1:P50225:OID21031:v1:Neurology	SULT1A1:P50225:OID21031:v1:Neurology	2	0.0361552	0.0384394	0.346922	PPP	P50225	Chen et al.	phenylpyruvate	HMDB0000205	ENSG00000196502	SULT1A1	FALSE
94229	MR-PCA	GCST90200365	phenylpyruvate	SUOX:P51687:OID31031:v1:Neurology_II	SUOX:P51687:OID31031:v1:Neurology_II	2	0.119362	0.038489	0.00192731	PPP	P51687	Chen et al.	phenylpyruvate	HMDB0000205	ENSG00000139531	SUOX	FALSE
94230	MR-PCA	GCST90200365	phenylpyruvate	TARS1:P26639:OID31343:v1:Oncology_II	TARS1:P26639:OID31343:v1:Oncology_II	2	0.072642	0.0385444	0.0594794	PPP	P26639	Chen et al.	phenylpyruvate	HMDB0000205	ENSG00000113407	TARS	FALSE
94231	MR-PCA	GCST90200365	phenylpyruvate	TDO2:P48775:OID30910:v1:Neurology_II	TDO2:P48775:OID30910:v1:Neurology_II	2	0.0212654	0.0389856	0.585431	PPP	P48775	Chen et al.	phenylpyruvate	HMDB0000205	ENSG00000151790	TDO2	FALSE
94232	MR-PCA	GCST90200365	phenylpyruvate	THTPA:Q9BU02:OID31375:v1:Oncology_II	THTPA:Q9BU02:OID31375:v1:Oncology_II	2	0.0545526	0.0385832	0.157393	PPP	Q9BU02	Chen et al.	phenylpyruvate	HMDB0000205	ENSG00000259431	THTPA	FALSE
94234	MR-PCA	GCST90200365	phenylpyruvate	TIGAR:Q9NQ88:OID20894:v1:Neurology	TIGAR:Q9NQ88:OID20894:v1:Neurology	2	0.0653228	0.0390781	0.0946044	PPP	Q9NQ88	Chen et al.	phenylpyruvate	HMDB0000205	ENSG00000078237	TIGAR	FALSE
94236	MR-PCA	GCST90200365	phenylpyruvate	TK1:P04183:OID31294:v1:Oncology_II	TK1:P04183:OID31294:v1:Oncology_II	2	-0.0247416	0.0387981	0.523669	PPP	P04183	Chen et al.	phenylpyruvate	HMDB0000205	ENSG00000167900	TK1	FALSE
94238	MR-PCA	GCST90200365	phenylpyruvate	TPK1:Q9H3S4:OID30338:v1:Cardiometabolic_II	TPK1:Q9H3S4:OID30338:v1:Cardiometabolic_II	2	0.0756463	0.0384506	0.0491411	PPP	Q9H3S4	Chen et al.	phenylpyruvate	HMDB0000205	ENSG00000196511	TPK1	FALSE
94239	MR-PCA	GCST90200365	phenylpyruvate	TREH:O43280:OID30388:v1:Cardiometabolic_II	TREH:O43280:OID30388:v1:Cardiometabolic_II	2	0.10043	0.0384597	0.00901942	PPP	O43280	Chen et al.	phenylpyruvate	HMDB0000205	ENSG00000118094	TREH	FALSE
94240	MR-PCA	GCST90200365	phenylpyruvate	TYMP:P19971:OID20234:v1:Cardiometabolic	TYMP:P19971:OID20234:v1:Cardiometabolic	2	0.0444735	0.0387365	0.250926	PPP	P19971	Chen et al.	phenylpyruvate	HMDB0000205	ENSG00000025708	TYMP	FALSE
94242	MR-PCA	GCST90200365	phenylpyruvate	UPB1:Q9UBR1:OID30352:v1:Cardiometabolic_II	UPB1:Q9UBR1:OID30352:v1:Cardiometabolic_II	2	0.0743022	0.0384505	0.053309	PPP	Q9UBR1	Chen et al.	phenylpyruvate	HMDB0000205	ENSG00000100024	UPB1	FALSE
94244	MR-PCA	GCST90200365	phenylpyruvate	VNN1:O95497:OID30711:v1:Inflammation_II	VNN1:O95497:OID30711:v1:Inflammation_II	2	0.0240011	0.0384263	0.532234	PPP	O95497	Chen et al.	phenylpyruvate	HMDB0000205	ENSG00000112299	VNN1	FALSE
94245	MR-PCA	GCST90200365	phenylpyruvate	VNN2:O95498:OID21310:v1:Oncology	VNN2:O95498:OID21310:v1:Oncology	2	0.0545683	0.0386846	0.158364	PPP	O95498	Chen et al.	phenylpyruvate	HMDB0000205	ENSG00000112303	VNN2	FALSE
94246	MR-PCA	GCST90200365	phenylpyruvate	WARS:P23381:OID21084:v1:Neurology	WARS:P23381:OID21084:v1:Neurology	2	0.0499979	0.0385961	0.195178	PPP	P23381	Chen et al.	phenylpyruvate	HMDB0000205	ENSG00000140105	WARS	FALSE
94247	MR-PCA	GCST90200365	phenylpyruvate	YARS1:P54577:OID31494:v1:Oncology_II	YARS1:P54577:OID31494:v1:Oncology_II	2	0.0333249	0.0385337	0.387134	PPP	P54577	Chen et al.	phenylpyruvate	HMDB0000205	ENSG00000134684	YARS	FALSE
94248	MR-PCA	GCST90200368	cholesterol	10024_44_HOGA1_HOGA1	10024_44_HOGA1_HOGA1	1	0.0127143	0.0530112	0.810453	DeCODE	Q86XE5	Chen et al.	cholesterol	HMDB0000067	ENSG00000241935	HOGA1	FALSE
94249	MR-PCA	GCST90200368	cholesterol	10086_39_CBS_CBS	10086_39_CBS_CBS	1	0.0184778	0.0528787	0.726761	DeCODE	P35520	Chen et al.	cholesterol	HMDB0000067	ENSG00000160200	CBS	FALSE
94250	MR-PCA	GCST90200368	cholesterol	10531_18_NRAS_RASN	10531_18_NRAS_RASN	1	0.0701127	0.0530121	0.185975	DeCODE	P01111	Chen et al.	cholesterol	HMDB0000067	ENSG00000213281	NRAS	FALSE
94251	MR-PCA	GCST90200368	cholesterol	10612_18_PLOD3_PLOD3	10612_18_PLOD3_PLOD3	1	-0.0428212	0.0531004	0.420002	DeCODE	O60568	Chen et al.	cholesterol	HMDB0000067	ENSG00000106397	PLOD3	FALSE
94252	MR-PCA	GCST90200368	cholesterol	11098_1_PDXK_PDXK	11098_1_PDXK_PDXK	1	0.0823342	0.052996	0.120282	DeCODE	O00764	Chen et al.	cholesterol	HMDB0000067	ENSG00000160209	PDXK	FALSE
94253	MR-PCA	GCST90200368	cholesterol	11241_8_ASL_ARLY	11241_8_ASL_ARLY	1	0.0333626	0.0530024	0.529052	DeCODE	P04424	Chen et al.	cholesterol	HMDB0000067	ENSG00000126522	ASL	FALSE
94254	MR-PCA	GCST90200368	cholesterol	11247_20_NAGS_NAGS	11247_20_NAGS_NAGS	1	0.05517	0.0530097	0.29799	DeCODE	Q8N159	Chen et al.	cholesterol	HMDB0000067	ENSG00000161653	NAGS	FALSE
94255	MR-PCA	GCST90200368	cholesterol	11280_6_GAD1_DCE1	11280_6_GAD1_DCE1	1	0.0783603	0.0530099	0.139349	DeCODE	Q99259	Chen et al.	cholesterol	HMDB0000067	ENSG00000128683	GAD1	FALSE
94256	MR-PCA	GCST90200368	cholesterol	11348_132_P4HA2_P4HA2	11348_132_P4HA2_P4HA2	1	-0.0643848	0.0529017	0.22358	DeCODE	O15460	Chen et al.	cholesterol	HMDB0000067	ENSG00000072682	P4HA2	FALSE
94257	MR-PCA	GCST90200368	cholesterol	11361_73_TYMP_TP	11361_73_TYMP_TP	1	0.00337913	0.053539	0.949675	DeCODE	P19971	Chen et al.	cholesterol	HMDB0000067	ENSG00000025708	TYMP	FALSE
94258	MR-PCA	GCST90200368	cholesterol	11368_32_AK2_KAD2	11368_32_AK2_KAD2	1	-0.00854362	0.0530292	0.872005	DeCODE	P54819	Chen et al.	cholesterol	HMDB0000067	ENSG00000004455	AK2	FALSE
94259	MR-PCA	GCST90200368	cholesterol	11377_19_ADH7_ADH7	11377_19_ADH7_ADH7	1	-0.065888	0.0533733	0.217026	DeCODE	P40394	Chen et al.	cholesterol	HMDB0000067	ENSG00000196344	ADH7	FALSE
94260	MR-PCA	GCST90200368	cholesterol	11381_56_PRPS1_PRPS1	11381_56_PRPS1_PRPS1	1	0.0497174	0.05301	0.348302	DeCODE	P60891	Chen et al.	cholesterol	HMDB0000067	ENSG00000147224	PRPS1	FALSE
94261	MR-PCA	GCST90200368	cholesterol	11382_5_BLVRA_BIEA	11382_5_BLVRA_BIEA	1	0.0188705	0.0533892	0.72375	DeCODE	P53004	Chen et al.	cholesterol	HMDB0000067	ENSG00000106605	BLVRA	FALSE
94262	MR-PCA	GCST90200368	cholesterol	11391_69_MVK_MVK	11391_69_MVK_MVK	1	0.0260634	0.0530173	0.623001	DeCODE	Q03426	Chen et al.	cholesterol	HMDB0000067	ENSG00000110921	MVK	FALSE
94263	MR-PCA	GCST90200368	cholesterol	11402_17_KMT2C_KMT2C	11402_17_KMT2C_KMT2C	1	0.0563215	0.0529826	0.287773	DeCODE	Q8NEZ4	Chen et al.	cholesterol	HMDB0000067	ENSG00000055609	KMT2C	FALSE
94264	MR-PCA	GCST90200368	cholesterol	11424_4_FAH_FAAA	11424_4_FAH_FAAA	1	0.0135211	0.0530124	0.79868	DeCODE	P16930	Chen et al.	cholesterol	HMDB0000067	ENSG00000103876	FAH	FALSE
94265	MR-PCA	GCST90200368	cholesterol	11441_11_PYGL_PYGL	11441_11_PYGL_PYGL	1	0.0284618	0.0531104	0.592028	DeCODE	P06737	Chen et al.	cholesterol	HMDB0000067	ENSG00000100504	PYGL	FALSE
94266	MR-PCA	GCST90200368	cholesterol	11448_34_GALK1_GALK1	11448_34_GALK1_GALK1	1	0.0387506	0.0530193	0.464854	DeCODE	P51570	Chen et al.	cholesterol	HMDB0000067	ENSG00000108479	GALK1	FALSE
94267	MR-PCA	GCST90200368	cholesterol	11572_4_DNM2_DYN2	11572_4_DNM2_DYN2	1	0.0470293	0.0531464	0.376211	DeCODE	P50570	Chen et al.	cholesterol	HMDB0000067	ENSG00000079805	DNM2	FALSE
94268	MR-PCA	GCST90200368	cholesterol	11645_9_P4HA1_P4HA1	11645_9_P4HA1_P4HA1	1	0.0200434	0.0530105	0.705355	DeCODE	P13674	Chen et al.	cholesterol	HMDB0000067	ENSG00000122884	P4HA1	FALSE
94269	MR-PCA	GCST90200368	cholesterol	11653_69_SLC6A9_SC6A9	11653_69_SLC6A9_SC6A9	1	-0.00559792	0.0530099	0.915899	DeCODE	P48067	Chen et al.	cholesterol	HMDB0000067	ENSG00000196517	SLC6A9	FALSE
94270	MR-PCA	GCST90200368	cholesterol	11709_29_CPT1B_CPT1B	11709_29_CPT1B_CPT1B	1	0.0659864	0.0530105	0.213212	DeCODE	Q92523	Chen et al.	cholesterol	HMDB0000067	ENSG00000205560	CPT1B	FALSE
94271	MR-PCA	GCST90200368	cholesterol	12018_84_TPK1_TPK1	12018_84_TPK1_TPK1	1	0.0573125	0.053018	0.279697	DeCODE	Q9H3S4	Chen et al.	cholesterol	HMDB0000067	ENSG00000196511	TPK1	FALSE
94272	MR-PCA	GCST90200368	cholesterol	12334_25_SHMT1_cSHMT	12334_25_SHMT1_cSHMT	1	0.0320916	0.0530106	0.544926	DeCODE	P34896	Chen et al.	cholesterol	HMDB0000067	ENSG00000176974	SHMT1	FALSE
94273	MR-PCA	GCST90200368	cholesterol	12340_17_AARS_SYAC	12340_17_AARS_SYAC	1	0.0074505	0.0530101	0.888226	DeCODE	P49588	Chen et al.	cholesterol	HMDB0000067	ENSG00000090861	AARS	FALSE
94274	MR-PCA	GCST90200368	cholesterol	12348_46_SARS2_SYSM	12348_46_SARS2_SYSM	1	-0.0215887	0.0530124	0.683833	DeCODE	Q9NP81	Chen et al.	cholesterol	HMDB0000067	ENSG00000104835	SARS2	FALSE
94275	MR-PCA	GCST90200368	cholesterol	12374_8_PAFAH1B3_PA1B3	12374_8_PAFAH1B3_PA1B3	1	0.0651349	0.0530163	0.219229	DeCODE	Q15102	Chen et al.	cholesterol	HMDB0000067	ENSG00000079462	PAFAH1B3	FALSE
94276	MR-PCA	GCST90200368	cholesterol	12395_86_DARS2_SYDM	12395_86_DARS2_SYDM	1	-0.0592717	0.0530718	0.264071	DeCODE	Q6PI48	Chen et al.	cholesterol	HMDB0000067	ENSG00000117593	DARS2	FALSE
94277	MR-PCA	GCST90200368	cholesterol	12422_143_ALOX15B_LX15B	12422_143_ALOX15B_LX15B	1	0.0659043	0.0530102	0.21378	DeCODE	O15296	Chen et al.	cholesterol	HMDB0000067	ENSG00000179593	ALOX15B	FALSE
94278	MR-PCA	GCST90200368	cholesterol	12425_104_ARF6_ARF6	12425_104_ARF6_ARF6	1	0.058722	0.0530174	0.268036	DeCODE	P62330	Chen et al.	cholesterol	HMDB0000067	ENSG00000165527	ARF6	FALSE
94279	MR-PCA	GCST90200368	cholesterol	12428_2_LYPLAL1_LYPL1	12428_2_LYPLAL1_LYPL1	1	0.00317299	0.0532537	0.952488	DeCODE	Q5VWZ2	Chen et al.	cholesterol	HMDB0000067	ENSG00000143353	LYPLAL1	FALSE
94280	MR-PCA	GCST90200368	cholesterol	12450_42_PMVK_PMVK	12450_42_PMVK_PMVK	1	-0.00460929	0.0528686	0.930525	DeCODE	Q15126	Chen et al.	cholesterol	HMDB0000067	ENSG00000163344	PMVK	FALSE
94281	MR-PCA	GCST90200368	cholesterol	12462_20_SETMAR_SETMR	12462_20_SETMAR_SETMR	1	0.0458805	0.0530087	0.386749	DeCODE	Q53H47	Chen et al.	cholesterol	HMDB0000067	ENSG00000170364	SETMAR	FALSE
94282	MR-PCA	GCST90200368	cholesterol	12476_50_TIGAR_TIGAR	12476_50_TIGAR_TIGAR	1	0.00290604	0.0530096	0.956281	DeCODE	Q9NQ88	Chen et al.	cholesterol	HMDB0000067	ENSG00000078237	TIGAR	FALSE
94283	MR-PCA	GCST90200368	cholesterol	12507_16_ITPKC_IP3KC	12507_16_ITPKC_IP3KC	1	0.0659709	0.0530885	0.213994	DeCODE	Q96DU7	Chen et al.	cholesterol	HMDB0000067	ENSG00000086544	ITPKC	FALSE
94284	MR-PCA	GCST90200368	cholesterol	12515_45_UCK2_UCK2	12515_45_UCK2_UCK2	1	0.0166881	0.0530096	0.752904	DeCODE	Q9BZX2	Chen et al.	cholesterol	HMDB0000067	ENSG00000143179	UCK2	FALSE
94285	MR-PCA	GCST90200368	cholesterol	12524_18_SAT2_SAT2	12524_18_SAT2_SAT2	1	0.0493862	0.0530102	0.351525	DeCODE	Q96F10	Chen et al.	cholesterol	HMDB0000067	ENSG00000141504	SAT2	FALSE
94286	MR-PCA	GCST90200368	cholesterol	12581_39_IMPA2_IMPA2	12581_39_IMPA2_IMPA2	1	0.0427045	0.0528299	0.418896	DeCODE	O14732	Chen et al.	cholesterol	HMDB0000067	ENSG00000141401	IMPA2	FALSE
94287	MR-PCA	GCST90200368	cholesterol	12632_14_NAT1_ARY1	12632_14_NAT1_ARY1	1	-0.0116849	0.0529112	0.825217	DeCODE	P18440	Chen et al.	cholesterol	HMDB0000067	ENSG00000171428	NAT1	FALSE
94288	MR-PCA	GCST90200368	cholesterol	12636_113_SMYD2_SMYD2	12636_113_SMYD2_SMYD2	1	0.0388968	0.0528761	0.461962	DeCODE	Q9NRG4	Chen et al.	cholesterol	HMDB0000067	ENSG00000143499	SMYD2	FALSE
94289	MR-PCA	GCST90200368	cholesterol	12637_7_CRAT_CACP	12637_7_CRAT_CACP	1	-0.0308307	0.0530106	0.560839	DeCODE	P43155	Chen et al.	cholesterol	HMDB0000067	ENSG00000095321	CRAT	FALSE
94290	MR-PCA	GCST90200368	cholesterol	12641_3_INPP5B_I5P2	12641_3_INPP5B_I5P2	1	0.0216476	0.0529641	0.682744	DeCODE	P32019	Chen et al.	cholesterol	HMDB0000067	ENSG00000204084	INPP5B	FALSE
94291	MR-PCA	GCST90200368	cholesterol	12644_63_ADSS_PURA2	12644_63_ADSS_PURA2	1	0.0584771	0.0530092	0.269962	DeCODE	P30520	Chen et al.	cholesterol	HMDB0000067	ENSG00000035687	ADSS	FALSE
94292	MR-PCA	GCST90200368	cholesterol	12647_52_SETD2_SETD2	12647_52_SETD2_SETD2	1	0.0261556	0.0530094	0.62172	DeCODE	Q9BYW2	Chen et al.	cholesterol	HMDB0000067	ENSG00000181555	SETD2	FALSE
94293	MR-PCA	GCST90200368	cholesterol	12658_72_PANK3_PANK3	12658_72_PANK3_PANK3	1	0.0632294	0.0531084	0.233821	DeCODE	Q9H999	Chen et al.	cholesterol	HMDB0000067	ENSG00000120137	PANK3	FALSE
94294	MR-PCA	GCST90200368	cholesterol	12667_2_GDA_GUAD	12667_2_GDA_GUAD	1	0.023863	0.0530215	0.652665	DeCODE	Q9Y2T3	Chen et al.	cholesterol	HMDB0000067	ENSG00000119125	GDA	FALSE
94295	MR-PCA	GCST90200368	cholesterol	12675_14_DARS_SYDC	12675_14_DARS_SYDC	1	0.00881176	0.0529325	0.867786	DeCODE	P14868	Chen et al.	cholesterol	HMDB0000067	ENSG00000115866	DARS	FALSE
94296	MR-PCA	GCST90200368	cholesterol	12686_15_MPST_THTM	12686_15_MPST_THTM	1	0.0823393	0.0529621	0.120022	DeCODE	P25325	Chen et al.	cholesterol	HMDB0000067	ENSG00000128309	MPST	FALSE
94297	MR-PCA	GCST90200368	cholesterol	12691_44_SHMT2_GLYM	12691_44_SHMT2_GLYM	1	-0.0618579	0.0530274	0.243401	DeCODE	P34897	Chen et al.	cholesterol	HMDB0000067	ENSG00000182199	SHMT2	FALSE
94298	MR-PCA	GCST90200368	cholesterol	12692_56_DOT1L_DOT1L	12692_56_DOT1L_DOT1L	1	-0.0311011	0.0530091	0.557397	DeCODE	Q8TEK3	Chen et al.	cholesterol	HMDB0000067	ENSG00000104885	DOT1L	FALSE
94299	MR-PCA	GCST90200368	cholesterol	12697_30_PIP4K2A_PI42A	12697_30_PIP4K2A_PI42A	1	0.0340952	0.0532864	0.522271	DeCODE	P48426	Chen et al.	cholesterol	HMDB0000067	ENSG00000150867	PIP4K2A	FALSE
94300	MR-PCA	GCST90200368	cholesterol	12700_9_ACLY_ACLY	12700_9_ACLY_ACLY	1	0.0435076	0.0530392	0.41205	DeCODE	P53396	Chen et al.	cholesterol	HMDB0000067	ENSG00000131473	ACLY	FALSE
94301	MR-PCA	GCST90200368	cholesterol	12786_61_GPCPD1_GDE5	12786_61_GPCPD1_GDE5	1	0.0237912	0.052897	0.652881	DeCODE	Q9NPB8	Chen et al.	cholesterol	HMDB0000067	ENSG00000125772	GPCPD1	FALSE
94302	MR-PCA	GCST90200368	cholesterol	12812_25_ACYP2_ACYP2	12812_25_ACYP2_ACYP2	1	0.0125058	0.0530098	0.813499	DeCODE	P14621	Chen et al.	cholesterol	HMDB0000067	ENSG00000170634	ACYP2	FALSE
94303	MR-PCA	GCST90200368	cholesterol	12815_9_IARS_SYIC	12815_9_IARS_SYIC	1	0.0135554	0.0530105	0.798174	DeCODE	P41252	Chen et al.	cholesterol	HMDB0000067	ENSG00000196305	IARS	FALSE
94304	MR-PCA	GCST90200368	cholesterol	12818_159_SLC14A2_UT2	12818_159_SLC14A2_UT2	1	0.0308033	0.0528584	0.560061	DeCODE	Q15849	Chen et al.	cholesterol	HMDB0000067	ENSG00000132874	SLC14A2	FALSE
94305	MR-PCA	GCST90200368	cholesterol	12881_17_RDH16_RDH16	12881_17_RDH16_RDH16	1	0.0412072	0.0529635	0.436552	DeCODE	O75452	Chen et al.	cholesterol	HMDB0000067	ENSG00000139547	RDH16	FALSE
94306	MR-PCA	GCST90200368	cholesterol	12895_28_DGKB_DGKB	12895_28_DGKB_DGKB	1	0.0177139	0.0531412	0.73888	DeCODE	Q9Y6T7	Chen et al.	cholesterol	HMDB0000067	ENSG00000136267	DGKB	FALSE
94307	MR-PCA	GCST90200368	cholesterol	12960_9_GCK_HXK4	12960_9_GCK_HXK4	1	0.0431932	0.0530092	0.415173	DeCODE	P35557	Chen et al.	cholesterol	HMDB0000067	ENSG00000106633	GCK	FALSE
94308	MR-PCA	GCST90200368	cholesterol	13059_33_RFK_RIFK	13059_33_RFK_RIFK	1	-0.00840528	0.0528578	0.873656	DeCODE	Q969G6	Chen et al.	cholesterol	HMDB0000067	ENSG00000135002	RFK	FALSE
94309	MR-PCA	GCST90200368	cholesterol	13083_18_VARS_SYVC	13083_18_VARS_SYVC	1	0.0481341	0.0530098	0.363867	DeCODE	P26640	Chen et al.	cholesterol	HMDB0000067	ENSG00000204394	VARS1	FALSE
94310	MR-PCA	GCST90200368	cholesterol	13130_150_HK2_HXK2	13130_150_HK2_HXK2	1	0.0282046	0.0530075	0.594665	DeCODE	P52789	Chen et al.	cholesterol	HMDB0000067	ENSG00000159399	HK2	FALSE
94311	MR-PCA	GCST90200368	cholesterol	13131_5_HK1_HXK1	13131_5_HK1_HXK1	1	-0.00468178	0.0530343	0.929655	DeCODE	P19367	Chen et al.	cholesterol	HMDB0000067	ENSG00000156515	HK1	FALSE
94312	MR-PCA	GCST90200368	cholesterol	13430_50_SLC14A1_UT1	13430_50_SLC14A1_UT1	1	0.049092	0.0530082	0.354383	DeCODE	Q13336	Chen et al.	cholesterol	HMDB0000067	ENSG00000141469	SLC14A1	FALSE
94313	MR-PCA	GCST90200368	cholesterol	13473_55_ITPKA_IP3KA	13473_55_ITPKA_IP3KA	1	0.0333546	0.0530559	0.529566	DeCODE	P23677	Chen et al.	cholesterol	HMDB0000067	ENSG00000137825	ITPKA	FALSE
94314	MR-PCA	GCST90200368	cholesterol	13494_6_CERS5_CERS5	13494_6_CERS5_CERS5	1	0.0399978	0.0528998	0.449586	DeCODE	Q8N5B7	Chen et al.	cholesterol	HMDB0000067	ENSG00000139624	CERS5	FALSE
94315	MR-PCA	GCST90200368	cholesterol	13498_1_MIOX_MIOX	13498_1_MIOX_MIOX	1	0.00231229	0.0532794	0.965383	DeCODE	Q9UGB7	Chen et al.	cholesterol	HMDB0000067	ENSG00000100253	MIOX	FALSE
94316	MR-PCA	GCST90200368	cholesterol	13595_20_THTPA_THTPA	13595_20_THTPA_THTPA	1	-0.00311039	0.0530068	0.953208	DeCODE	Q9BU02	Chen et al.	cholesterol	HMDB0000067	ENSG00000259431	THTPA	FALSE
94317	MR-PCA	GCST90200368	cholesterol	13596_3_RAB27B_RB27B	13596_3_RAB27B_RB27B	1	0.00407507	0.0530081	0.938722	DeCODE	O00194	Chen et al.	cholesterol	HMDB0000067	ENSG00000041353	RAB27B	FALSE
94318	MR-PCA	GCST90200368	cholesterol	13623_4_MLL2_MLL2	13623_4_MLL2_MLL2	1	-0.00717572	0.0527368	0.891769	DeCODE	O14686	Chen et al.	cholesterol	HMDB0000067	ENSG00000167548	KMT2D	FALSE
94319	MR-PCA	GCST90200368	cholesterol	13624_17_NADK_NADK	13624_17_NADK_NADK	1	0.0409261	0.0530078	0.440068	DeCODE	O95544	Chen et al.	cholesterol	HMDB0000067	ENSG00000008130	NADK	FALSE
94320	MR-PCA	GCST90200368	cholesterol	13689_2_ODC1_Ornithine_decarboxylase	13689_2_ODC1_Ornithine_decarboxylase	1	-0.0233394	0.0529103	0.659131	DeCODE	P11926	Chen et al.	cholesterol	HMDB0000067	ENSG00000115758	ODC1	FALSE
94321	MR-PCA	GCST90200368	cholesterol	13936_24_PGK2_PGK2	13936_24_PGK2_PGK2	1	0.0251008	0.052909	0.635204	DeCODE	P07205	Chen et al.	cholesterol	HMDB0000067	ENSG00000170950	PGK2	FALSE
94322	MR-PCA	GCST90200368	cholesterol	13941_82_FARS2_SYFM	13941_82_FARS2_SYFM	1	0.00678414	0.0530145	0.898174	DeCODE	O95363	Chen et al.	cholesterol	HMDB0000067	ENSG00000145982	FARS2	FALSE
94323	MR-PCA	GCST90200368	cholesterol	13947_371_NUDT12_NUD12	13947_371_NUDT12_NUD12	1	-0.0098146	0.0530038	0.853097	DeCODE	Q9BQG2	Chen et al.	cholesterol	HMDB0000067	ENSG00000112874	NUDT12	FALSE
94324	MR-PCA	GCST90200368	cholesterol	13990_1_PC_pyruvate_carboxylase	13990_1_PC_pyruvate_carboxylase	1	0.0334891	0.05324	0.529335	DeCODE	P11498	Chen et al.	cholesterol	HMDB0000067	ENSG00000173599	PC	FALSE
94325	MR-PCA	GCST90200368	cholesterol	13998_26_ADSSL1_PURA1	13998_26_ADSSL1_PURA1	1	0.0178198	0.0529873	0.736642	DeCODE	Q8N142	Chen et al.	cholesterol	HMDB0000067	ENSG00000185100	ADSSL1	FALSE
94326	MR-PCA	GCST90200368	cholesterol	14006_36_GNMT_GNMT	14006_36_GNMT_GNMT	1	0.0497893	0.0530109	0.347614	DeCODE	Q14749	Chen et al.	cholesterol	HMDB0000067	ENSG00000124713	GNMT	FALSE
94327	MR-PCA	GCST90200368	cholesterol	14048_7_IL1RAP_IL_1_R_AcP	14048_7_IL1RAP_IL_1_R_AcP	1	-0.0285318	0.0530105	0.590419	DeCODE	Q9NPH3	Chen et al.	cholesterol	HMDB0000067	ENSG00000196083	IL1RAP	FALSE
94328	MR-PCA	GCST90200368	cholesterol	14079_14_IL18R1_IL_18_Ra	14079_14_IL18R1_IL_18_Ra	1	-0.0458701	0.0530031	0.386806	DeCODE	Q13478	Chen et al.	cholesterol	HMDB0000067	ENSG00000115604	IL18R1	FALSE
94329	MR-PCA	GCST90200368	cholesterol	14083_25_SEPHS1_SPS1	14083_25_SEPHS1_SPS1	1	0.0319792	0.053027	0.54646	DeCODE	P49903	Chen et al.	cholesterol	HMDB0000067	ENSG00000086475	SEPHS1	FALSE
94330	MR-PCA	GCST90200368	cholesterol	14098_28_CARS_SYCC	14098_28_CARS_SYCC	1	0.0193439	0.0530038	0.715147	DeCODE	P49589	Chen et al.	cholesterol	HMDB0000067	ENSG00000110619	CARS	FALSE
94331	MR-PCA	GCST90200368	cholesterol	14226_120_BHMT2_BHMT2	14226_120_BHMT2_BHMT2	1	0.03149	0.0530277	0.552618	DeCODE	Q9H2M3	Chen et al.	cholesterol	HMDB0000067	ENSG00000132840	BHMT2	FALSE
94332	MR-PCA	GCST90200368	cholesterol	14271_23_RAB6B_RAB6B	14271_23_RAB6B_RAB6B	1	-0.0034429	0.0530041	0.94821	DeCODE	Q9NRW1	Chen et al.	cholesterol	HMDB0000067	ENSG00000154917	RAB6B	FALSE
94333	MR-PCA	GCST90200368	cholesterol	14287_6_RAB5C_RAB5C	14287_6_RAB5C_RAB5C	1	0.00175175	0.0532504	0.973757	DeCODE	P51148	Chen et al.	cholesterol	HMDB0000067	ENSG00000108774	RAB5C	FALSE
94334	MR-PCA	GCST90200368	cholesterol	14332_3_RALA_RALA	14332_3_RALA_RALA	1	0.0382916	0.0529839	0.469863	DeCODE	P11233	Chen et al.	cholesterol	HMDB0000067	ENSG00000006451	RALA	FALSE
94335	MR-PCA	GCST90200368	cholesterol	15414_316_LDHA_LDHA	15414_316_LDHA_LDHA	1	-0.013681	0.053004	0.79632	DeCODE	P00338	Chen et al.	cholesterol	HMDB0000067	ENSG00000134333	LDHA	FALSE
94336	MR-PCA	GCST90200368	cholesterol	15426_5_NEU1_NEUR1	15426_5_NEU1_NEUR1	1	-0.0409727	0.0530036	0.439512	DeCODE	Q99519	Chen et al.	cholesterol	HMDB0000067	ENSG00000204386	NEU1	FALSE
94337	MR-PCA	GCST90200368	cholesterol	15431_31_OTC_OTCase	15431_31_OTC_OTCase	1	0.0104714	0.0529366	0.843193	DeCODE	P00480	Chen et al.	cholesterol	HMDB0000067	ENSG00000036473	OTC	FALSE
94338	MR-PCA	GCST90200368	cholesterol	15435_4_PNP_PNP	15435_4_PNP_PNP	1	0.021218	0.0529338	0.688538	DeCODE	P00491	Chen et al.	cholesterol	HMDB0000067	ENSG00000198805	PNP	FALSE
94339	MR-PCA	GCST90200368	cholesterol	15457_14_ANPEP_Aminopeptidase_N	15457_14_ANPEP_Aminopeptidase_N	1	-0.00185906	0.0530026	0.97202	DeCODE	P15144	Chen et al.	cholesterol	HMDB0000067	ENSG00000166825	ANPEP	FALSE
94340	MR-PCA	GCST90200368	cholesterol	15480_2_VNN2_VNN2	15480_2_VNN2_VNN2	1	-0.0381502	0.0530027	0.471662	DeCODE	O95498	Chen et al.	cholesterol	HMDB0000067	ENSG00000112303	VNN2	FALSE
94341	MR-PCA	GCST90200368	cholesterol	15487_164_CES1_carboxylesterase__liver	15487_164_CES1_carboxylesterase__liver	1	0.0509149	0.0530038	0.336758	DeCODE	P23141	Chen et al.	cholesterol	HMDB0000067	ENSG00000198848	CES1	FALSE
94342	MR-PCA	GCST90200368	cholesterol	15514_26_BCHE_Pseudocholinesterase	15514_26_BCHE_Pseudocholinesterase	1	-0.0723592	0.052876	0.171165	DeCODE	P06276	Chen et al.	cholesterol	HMDB0000067	ENSG00000114200	BCHE	FALSE
94343	MR-PCA	GCST90200368	cholesterol	15526_33_GSS_GSHB	15526_33_GSS_GSHB	1	-0.002832	0.0530039	0.957389	DeCODE	P48637	Chen et al.	cholesterol	HMDB0000067	ENSG00000100983	GSS	FALSE
94344	MR-PCA	GCST90200368	cholesterol	15542_19_CKMT1A_KCRU	15542_19_CKMT1A_KCRU	1	-0.0510657	0.053004	0.335331	DeCODE	P12532	Chen et al.	cholesterol	HMDB0000067	ENSG00000237289	CKMT1A	FALSE
94345	MR-PCA	GCST90200368	cholesterol	15553_22_ACHE_ACES	15553_22_ACHE_ACES	1	-0.0139255	0.0530037	0.792762	DeCODE	P22303	Chen et al.	cholesterol	HMDB0000067	ENSG00000087085	ACHE	FALSE
94346	MR-PCA	GCST90200368	cholesterol	15556_49_AMY2B_Alpha_amylase_2B	15556_49_AMY2B_Alpha_amylase_2B	1	0.0019751	0.0530034	0.970275	DeCODE	P19961	Chen et al.	cholesterol	HMDB0000067	ENSG00000240038	AMY2B	FALSE
94347	MR-PCA	GCST90200368	cholesterol	15588_17_GLA_galactosidase__alpha	15588_17_GLA_galactosidase__alpha	1	0.00595082	0.0528763	0.910393	DeCODE	P06280	Chen et al.	cholesterol	HMDB0000067	ENSG00000102393	GLA	FALSE
94348	MR-PCA	GCST90200368	cholesterol	15607_56_PKLR_KPYR	15607_56_PKLR_KPYR	1	0.027128	0.0530037	0.608782	DeCODE	P30613	Chen et al.	cholesterol	HMDB0000067	ENSG00000143627	PKLR	FALSE
94349	MR-PCA	GCST90200368	cholesterol	16015_19_GPT_ALT	16015_19_GPT_ALT	1	0.0108391	0.052959	0.83783	DeCODE	P24298	Chen et al.	cholesterol	HMDB0000067	ENSG00000167701	GPT	FALSE
94350	MR-PCA	GCST90200368	cholesterol	16769_20_RAC3_RAC3	16769_20_RAC3_RAC3	1	0.0262361	0.0530005	0.620589	DeCODE	P60763	Chen et al.	cholesterol	HMDB0000067	ENSG00000169750	RAC3	FALSE
94351	MR-PCA	GCST90200368	cholesterol	16809_1_NME4_NDKM	16809_1_NME4_NDKM	1	-0.0300427	0.0528971	0.570072	DeCODE	O00746	Chen et al.	cholesterol	HMDB0000067	ENSG00000103202	NME4	FALSE
94352	MR-PCA	GCST90200368	cholesterol	16857_2_RAB2A_RAB2A	16857_2_RAB2A_RAB2A	1	0.00876443	0.0530175	0.868698	DeCODE	P61019	Chen et al.	cholesterol	HMDB0000067	ENSG00000104388	RAB2A	FALSE
94353	MR-PCA	GCST90200368	cholesterol	16863_47_NANP_NANP	16863_47_NANP_NANP	1	0.0684299	0.0530032	0.196686	DeCODE	Q8TBE9	Chen et al.	cholesterol	HMDB0000067	ENSG00000170191	NANP	FALSE
94354	MR-PCA	GCST90200368	cholesterol	16877_19_MSRB2_MSRB2	16877_19_MSRB2_MSRB2	1	0.0438072	0.0529723	0.408247	DeCODE	Q9Y3D2	Chen et al.	cholesterol	HMDB0000067	ENSG00000148450	MSRB2	FALSE
94355	MR-PCA	GCST90200368	cholesterol	16883_57_RAB4A_RAB4A	16883_57_RAB4A_RAB4A	1	0.0030352	0.0530041	0.954335	DeCODE	P20338	Chen et al.	cholesterol	HMDB0000067	ENSG00000168118	RAB4A	FALSE
94356	MR-PCA	GCST90200368	cholesterol	16932_5_SULT1E1_SULT_1E	16932_5_SULT1E1_SULT_1E	1	0.0117493	0.0530015	0.824564	DeCODE	P49888	Chen et al.	cholesterol	HMDB0000067	ENSG00000109193	SULT1E1	FALSE
94357	MR-PCA	GCST90200368	cholesterol	17148_7_BLVRB_BLVRB	17148_7_BLVRB_BLVRB	1	0.0674759	0.0534985	0.207213	DeCODE	P30043	Chen et al.	cholesterol	HMDB0000067	ENSG00000090013	BLVRB	FALSE
94358	MR-PCA	GCST90200368	cholesterol	17204_17_PNMT_PNMT	17204_17_PNMT_PNMT	1	0.0791459	0.052991	0.135288	DeCODE	Q3KPI0	Chen et al.	cholesterol	HMDB0000067	ENSG00000007129	CEACAM21	FALSE
94359	MR-PCA	GCST90200368	cholesterol	17205_21_RAB5A_RAB5A	17205_21_RAB5A_RAB5A	1	0.0104656	0.0530849	0.843712	DeCODE	P20339	Chen et al.	cholesterol	HMDB0000067	ENSG00000144566	RAB5A	FALSE
94360	MR-PCA	GCST90200368	cholesterol	17209_27_SULT2B1_ST2B1	17209_27_SULT2B1_ST2B1	1	0.0548824	0.0529709	0.300162	DeCODE	O00204	Chen et al.	cholesterol	HMDB0000067	ENSG00000088002	SULT2B1	FALSE
94361	MR-PCA	GCST90200368	cholesterol	17325_10_GUK1_KGUA	17325_10_GUK1_KGUA	1	0.0077819	0.0529949	0.883256	DeCODE	Q16774	Chen et al.	cholesterol	HMDB0000067	ENSG00000143774	GUK1	FALSE
94362	MR-PCA	GCST90200368	cholesterol	17333_20_ACADM_ACADM	17333_20_ACADM_ACADM	1	-0.050139	0.0530042	0.344177	DeCODE	P11310	Chen et al.	cholesterol	HMDB0000067	ENSG00000117054	ACADM	FALSE
94363	MR-PCA	GCST90200368	cholesterol	17357_33_SEPSECS_SPCS	17357_33_SEPSECS_SPCS	1	0.0514335	0.0530038	0.33186	DeCODE	Q9HD40	Chen et al.	cholesterol	HMDB0000067	ENSG00000109618	SEPSECS	FALSE
94364	MR-PCA	GCST90200368	cholesterol	17398_55_HMOX1_HO_1	17398_55_HMOX1_HO_1	1	0.0782536	0.05305	0.140188	DeCODE	P09601	Chen et al.	cholesterol	HMDB0000067	ENSG00000100292	HMOX1	FALSE
94365	MR-PCA	GCST90200368	cholesterol	17441_4_ALPI_Alkaline_phosphatase__intestine	17441_4_ALPI_Alkaline_phosphatase__intestine	1	0.0636338	0.0530037	0.229924	DeCODE	P09923	Chen et al.	cholesterol	HMDB0000067	ENSG00000163295	ALPI	FALSE
94366	MR-PCA	GCST90200368	cholesterol	17450_51_HARS_Histidyl_tRNA_synthetase	17450_51_HARS_Histidyl_tRNA_synthetase	1	0.0185165	0.0530225	0.726924	DeCODE	P12081	Chen et al.	cholesterol	HMDB0000067	ENSG00000170445	HARS	FALSE
94367	MR-PCA	GCST90200368	cholesterol	17466_72_ACSF2_ACSF2	17466_72_ACSF2_ACSF2	1	-0.0459297	0.0530039	0.386197	DeCODE	Q96CM8	Chen et al.	cholesterol	HMDB0000067	ENSG00000167107	ACSF2	FALSE
94368	MR-PCA	GCST90200368	cholesterol	17467_1_DHRS9_DHRS9	17467_1_DHRS9_DHRS9	1	0.0212841	0.0530036	0.688008	DeCODE	Q9BPW9	Chen et al.	cholesterol	HMDB0000067	ENSG00000073737	DHRS9	FALSE
94369	MR-PCA	GCST90200368	cholesterol	17495_141_SIRT3_SIR3	17495_141_SIRT3_SIR3	1	-0.0214845	0.0530044	0.685232	DeCODE	Q9NTG7	Chen et al.	cholesterol	HMDB0000067	ENSG00000142082	SIRT3	FALSE
94370	MR-PCA	GCST90200368	cholesterol	17509_6_HPD_HPPD	17509_6_HPD_HPPD	1	0.0625746	0.0530108	0.237836	DeCODE	P32754	Chen et al.	cholesterol	HMDB0000067	ENSG00000158104	HPD	FALSE
94371	MR-PCA	GCST90200368	cholesterol	17675_17_ACOT13_ACO13	17675_17_ACOT13_ACO13	1	-0.049928	0.0528806	0.345085	DeCODE	Q9NPJ3	Chen et al.	cholesterol	HMDB0000067	ENSG00000112304	ACOT13	FALSE
94372	MR-PCA	GCST90200368	cholesterol	17744_31_RAB11A_RB11A	17744_31_RAB11A_RB11A	1	0.0122639	0.0529802	0.816941	DeCODE	P62491	Chen et al.	cholesterol	HMDB0000067	ENSG00000103769	RAB11A	FALSE
94373	MR-PCA	GCST90200368	cholesterol	17752_24_ARG2_Arginase	17752_24_ARG2_Arginase	1	0.0285303	0.0528653	0.589418	DeCODE	P78540	Chen et al.	cholesterol	HMDB0000067	ENSG00000081181	ARG2	FALSE
94374	MR-PCA	GCST90200368	cholesterol	17789_1_QPRT_NADC	17789_1_QPRT_NADC	1	0.0500427	0.0530032	0.345096	DeCODE	Q15274	Chen et al.	cholesterol	HMDB0000067	ENSG00000103485	QPRT	FALSE
94375	MR-PCA	GCST90200368	cholesterol	17792_158_ALDH5A1_SSDH	17792_158_ALDH5A1_SSDH	1	-0.0282556	0.0528963	0.593224	DeCODE	P51649	Chen et al.	cholesterol	HMDB0000067	ENSG00000112294	ALDH5A1	FALSE
94376	MR-PCA	GCST90200368	cholesterol	17814_8_BPNT1_BPNT1	17814_8_BPNT1_BPNT1	1	0.0403846	0.0530036	0.446106	DeCODE	O95861	Chen et al.	cholesterol	HMDB0000067	ENSG00000162813	BPNT1	FALSE
94377	MR-PCA	GCST90200368	cholesterol	17822_57_RERG_RERG	17822_57_RERG_RERG	1	0.0102414	0.0529037	0.8465	DeCODE	Q96A58	Chen et al.	cholesterol	HMDB0000067	ENSG00000134533	RERG	FALSE
94378	MR-PCA	GCST90200368	cholesterol	17843_30_PPCS_PPCS	17843_30_PPCS_PPCS	1	0.0265744	0.0530364	0.61633	DeCODE	Q9HAB8	Chen et al.	cholesterol	HMDB0000067	ENSG00000127125	PPCS	FALSE
94379	MR-PCA	GCST90200368	cholesterol	17857_6_ACADL_ACADL	17857_6_ACADL_ACADL	1	0.0151505	0.0530023	0.774996	DeCODE	P28330	Chen et al.	cholesterol	HMDB0000067	ENSG00000115361	ACADL	FALSE
94380	MR-PCA	GCST90200368	cholesterol	18170_46_PYCR1_P5CR1	18170_46_PYCR1_P5CR1	1	0.0046764	0.0530118	0.929706	DeCODE	P32322	Chen et al.	cholesterol	HMDB0000067	ENSG00000183010	PYCR1	FALSE
94381	MR-PCA	GCST90200368	cholesterol	18178_13_SARS_SYSC	18178_13_SARS_SYSC	1	0.0445665	0.0530033	0.400446	DeCODE	P49591	Chen et al.	cholesterol	HMDB0000067	ENSG00000031698	SARS	FALSE
94382	MR-PCA	GCST90200368	cholesterol	18179_56_SMS_SPSY	18179_56_SMS_SPSY	1	0.0128573	0.0530035	0.808335	DeCODE	P52788	Chen et al.	cholesterol	HMDB0000067	ENSG00000102172	SMS	FALSE
94383	MR-PCA	GCST90200368	cholesterol	18184_28_GMPS_GUAA	18184_28_GMPS_GUAA	1	0.00284482	0.0530036	0.957196	DeCODE	P49915	Chen et al.	cholesterol	HMDB0000067	ENSG00000163655	GMPS	FALSE
94384	MR-PCA	GCST90200368	cholesterol	18186_15_TARS_SYTC	18186_15_TARS_SYTC	1	0.0321305	0.0530096	0.544432	DeCODE	P26639	Chen et al.	cholesterol	HMDB0000067	ENSG00000113407	TARS	FALSE
94385	MR-PCA	GCST90200368	cholesterol	18187_16_ASPA_ACY2	18187_16_ASPA_ACY2	1	0.0137624	0.0530025	0.79513	DeCODE	P45381	Chen et al.	cholesterol	HMDB0000067	ENSG00000108381	ASPA	FALSE
94386	MR-PCA	GCST90200368	cholesterol	18188_12_GATM_GATM	18188_12_GATM_GATM	1	-0.0319805	0.0530041	0.54627	DeCODE	P50440	Chen et al.	cholesterol	HMDB0000067	ENSG00000171766	GATM	FALSE
94387	MR-PCA	GCST90200368	cholesterol	18197_97_CKMT2_KCRS	18197_97_CKMT2_KCRS	1	0.0132935	0.0529208	0.801662	DeCODE	P17540	Chen et al.	cholesterol	HMDB0000067	ENSG00000131730	CKMT2	FALSE
94388	MR-PCA	GCST90200368	cholesterol	18232_42_PIP4K2B_PI42B	18232_42_PIP4K2B_PI42B	1	0.041022	0.052961	0.438594	DeCODE	P78356	Chen et al.	cholesterol	HMDB0000067	ENSG00000276293	PIP4K2B	FALSE
94389	MR-PCA	GCST90200368	cholesterol	18297_8_MRAS_RASM	18297_8_MRAS_RASM	1	0.037739	0.0528146	0.474883	DeCODE	Q8IXB1	Chen et al.	cholesterol	HMDB0000067	ENSG00000077232	DNAJC10	FALSE
94390	MR-PCA	GCST90200368	cholesterol	18309_18_CS_CISY	18309_18_CS_CISY	1	-0.0562747	0.0529217	0.28762	DeCODE	O75390	Chen et al.	cholesterol	HMDB0000067	ENSG00000062485	CS	FALSE
94391	MR-PCA	GCST90200368	cholesterol	18322_15_JMJD6_JMJD6	18322_15_JMJD6_JMJD6	1	0.076481	0.0529717	0.148793	DeCODE	Q6NYC1	Chen et al.	cholesterol	HMDB0000067	ENSG00000070495	JMJD6	FALSE
94392	MR-PCA	GCST90200368	cholesterol	18324_61_SUOX_SUOX	18324_61_SUOX_SUOX	1	0.0110985	0.0530055	0.834148	DeCODE	P51687	Chen et al.	cholesterol	HMDB0000067	ENSG00000139531	SUOX	FALSE
94393	MR-PCA	GCST90200368	cholesterol	18328_36_PYCR2_P5CR2	18328_36_PYCR2_P5CR2	1	0.0518002	0.0530037	0.328424	DeCODE	Q96C36	Chen et al.	cholesterol	HMDB0000067	ENSG00000143811	PYCR2	FALSE
94394	MR-PCA	GCST90200368	cholesterol	18329_4_PRPS2_PRPS2	18329_4_PRPS2_PRPS2	1	0.0273972	0.0529943	0.605167	DeCODE	P11908	Chen et al.	cholesterol	HMDB0000067	ENSG00000101911	PRPS2	FALSE
94395	MR-PCA	GCST90200368	cholesterol	18338_26_IDH1_IDH	18338_26_IDH1_IDH	1	-0.0269636	0.0530042	0.610958	DeCODE	O75874	Chen et al.	cholesterol	HMDB0000067	ENSG00000138413	IDH1	FALSE
94396	MR-PCA	GCST90200368	cholesterol	18342_2_PSAT1_SERC	18342_2_PSAT1_SERC	1	0.041679	0.0529948	0.43159	DeCODE	Q9Y617	Chen et al.	cholesterol	HMDB0000067	ENSG00000135069	PSAT1	FALSE
94397	MR-PCA	GCST90200368	cholesterol	18382_109_COMT_Catechol_O_methyltransferase	18382_109_COMT_Catechol_O_methyltransferase	1	-0.0327586	0.0530152	0.536634	DeCODE	P21964	Chen et al.	cholesterol	HMDB0000067	ENSG00000093010	COMT	FALSE
94398	MR-PCA	GCST90200368	cholesterol	18398_1_AKR1D1_AK1D1	18398_1_AKR1D1_AK1D1	1	0.0460446	0.0529856	0.384846	DeCODE	P51857	Chen et al.	cholesterol	HMDB0000067	ENSG00000122787	AKR1D1	FALSE
94399	MR-PCA	GCST90200368	cholesterol	18401_18_ALKBH3_ALKB3	18401_18_ALKBH3_ALKB3	1	-0.00603391	0.0529865	0.909336	DeCODE	Q96Q83	Chen et al.	cholesterol	HMDB0000067	ENSG00000166199	ALKBH3	FALSE
94400	MR-PCA	GCST90200368	cholesterol	18403_25_AMPD2_AMPD2	18403_25_AMPD2_AMPD2	1	0.0423994	0.0530361	0.424033	DeCODE	Q01433	Chen et al.	cholesterol	HMDB0000067	ENSG00000116337	AMPD2	FALSE
94401	MR-PCA	GCST90200368	cholesterol	18422_41_MVD_ERG19	18422_41_MVD_ERG19	1	0.0571889	0.053001	0.280581	DeCODE	P53602	Chen et al.	cholesterol	HMDB0000067	ENSG00000167508	MVD	FALSE
94402	MR-PCA	GCST90200368	cholesterol	18432_32_RALB_RALB	18432_32_RALB_RALB	1	0.00910627	0.0529933	0.863565	DeCODE	P11234	Chen et al.	cholesterol	HMDB0000067	ENSG00000144118	RALB	FALSE
94403	MR-PCA	GCST90200368	cholesterol	18900_37_HRAS_H_ras__WT_	18900_37_HRAS_H_ras__WT_	1	0.0743661	0.0530033	0.160603	DeCODE	P01112	Chen et al.	cholesterol	HMDB0000067	ENSG00000174775	HRAS	FALSE
94404	MR-PCA	GCST90200368	cholesterol	18917_53_AMY2A_Pancreatic_alpha_amylase	18917_53_AMY2A_Pancreatic_alpha_amylase	1	0.0249589	0.0530034	0.637718	DeCODE	P04746	Chen et al.	cholesterol	HMDB0000067	ENSG00000243480	AMY2A	FALSE
94405	MR-PCA	GCST90200368	cholesterol	19114_8_TK2_KITM	19114_8_TK2_KITM	1	-0.0393517	0.0530031	0.45782	DeCODE	O00142	Chen et al.	cholesterol	HMDB0000067	ENSG00000166548	TK2	FALSE
94406	MR-PCA	GCST90200368	cholesterol	19207_119_ADK_ADK	19207_119_ADK_ADK	1	0.0506249	0.0525501	0.335365	DeCODE	P55263	Chen et al.	cholesterol	HMDB0000067	ENSG00000156110	ADK	FALSE
94407	MR-PCA	GCST90200368	cholesterol	19222_124_RAB5B_RAB5B	19222_124_RAB5B_RAB5B	1	0.0170979	0.052828	0.746202	DeCODE	P61020	Chen et al.	cholesterol	HMDB0000067	ENSG00000111540	RAB5B	FALSE
94408	MR-PCA	GCST90200368	cholesterol	19223_6_RAB1A_RAB1A	19223_6_RAB1A_RAB1A	1	0.0631651	0.0543503	0.24516	DeCODE	P62820	Chen et al.	cholesterol	HMDB0000067	ENSG00000138069	RAB1A	FALSE
94409	MR-PCA	GCST90200368	cholesterol	19239_5_ARF1_ARF1	19239_5_ARF1_ARF1	1	0.112609	0.0532496	0.0344513	DeCODE	P84077	Chen et al.	cholesterol	HMDB0000067	ENSG00000143761	ARF1	FALSE
94410	MR-PCA	GCST90200368	cholesterol	19249_18_KARS_SYK	19249_18_KARS_SYK	1	0.0302866	0.0528798	0.566818	DeCODE	Q15046	Chen et al.	cholesterol	HMDB0000067	ENSG00000065427	KARS	FALSE
94411	MR-PCA	GCST90200368	cholesterol	19253_82_RAB2B_RAB2B	19253_82_RAB2B_RAB2B	1	0.0421852	0.0530032	0.426092	DeCODE	Q8WUD1	Chen et al.	cholesterol	HMDB0000067	ENSG00000129472	RAB2B	FALSE
94412	MR-PCA	GCST90200368	cholesterol	19254_125_GMPR_GMPR1	19254_125_GMPR_GMPR1	1	0.0605564	0.0529058	0.252372	DeCODE	P36959	Chen et al.	cholesterol	HMDB0000067	ENSG00000137198	GMPR	FALSE
94413	MR-PCA	GCST90200368	cholesterol	19258_24_GCDH_GCDH	19258_24_GCDH_GCDH	1	-0.0140282	0.0530146	0.791309	DeCODE	Q92947	Chen et al.	cholesterol	HMDB0000067	ENSG00000105607	GCDH	FALSE
94414	MR-PCA	GCST90200368	cholesterol	19262_219_ACADVL_ACADV	19262_219_ACADVL_ACADV	1	-0.0472385	0.0528712	0.371609	DeCODE	P49748	Chen et al.	cholesterol	HMDB0000067	ENSG00000072778	ACADVL	FALSE
94415	MR-PCA	GCST90200368	cholesterol	19270_26_YARS_SYYC	19270_26_YARS_SYYC	1	0.0226566	0.0530265	0.669183	DeCODE	P54577	Chen et al.	cholesterol	HMDB0000067	ENSG00000134684	YARS	FALSE
94416	MR-PCA	GCST90200368	cholesterol	19278_19_RAB1B_RAB1B	19278_19_RAB1B_RAB1B	1	9.00955e-05	0.0530039	0.998644	DeCODE	Q9H0U4	Chen et al.	cholesterol	HMDB0000067	ENSG00000174903	RAB1B	FALSE
94417	MR-PCA	GCST90200368	cholesterol	19365_11_BCAT2_BCAT2	19365_11_BCAT2_BCAT2	1	-0.0483757	0.0529828	0.361219	DeCODE	O15382	Chen et al.	cholesterol	HMDB0000067	ENSG00000105552	BCAT2	FALSE
94418	MR-PCA	GCST90200368	cholesterol	19376_74_NNMT_NNMT	19376_74_NNMT_NNMT	1	-0.00586996	0.0530035	0.911817	DeCODE	P40261	Chen et al.	cholesterol	HMDB0000067	ENSG00000166741	NNMT	FALSE
94419	MR-PCA	GCST90200368	cholesterol	19446_1_GMPR2_GMPR2	19446_1_GMPR2_GMPR2	1	0.0423846	0.0529502	0.423443	DeCODE	Q9P2T1	Chen et al.	cholesterol	HMDB0000067	ENSG00000100938	GMPR2	FALSE
94420	MR-PCA	GCST90200368	cholesterol	19448_104_UPP1_UPP1	19448_104_UPP1_UPP1	1	0.0650201	0.0530511	0.220344	DeCODE	Q16831	Chen et al.	cholesterol	HMDB0000067	ENSG00000183696	UPP1	FALSE
94421	MR-PCA	GCST90200368	cholesterol	19467_3_RBKS_RBSK	19467_3_RBKS_RBSK	1	0.0712149	0.0529539	0.178674	DeCODE	Q9H477	Chen et al.	cholesterol	HMDB0000067	ENSG00000171174	RBKS	FALSE
94422	MR-PCA	GCST90200368	cholesterol	19483_16_KDSR_KDSR	19483_16_KDSR_KDSR	1	0.0253633	0.0530037	0.63228	DeCODE	Q06136	Chen et al.	cholesterol	HMDB0000067	ENSG00000119537	KDSR	FALSE
94423	MR-PCA	GCST90200368	cholesterol	19496_1_NPL_NPL	19496_1_NPL_NPL	1	-0.0105942	0.053004	0.841578	DeCODE	Q9BXD5	Chen et al.	cholesterol	HMDB0000067	ENSG00000135838	NPL	FALSE
94424	MR-PCA	GCST90200368	cholesterol	19504_22_DTYMK_KTHY	19504_22_DTYMK_KTHY	1	0.0458029	0.0512306	0.371293	DeCODE	P23919	Chen et al.	cholesterol	HMDB0000067	ENSG00000168393	DTYMK	FALSE
94425	MR-PCA	GCST90200368	cholesterol	19506_6_GLYAT_GLYAT	19506_6_GLYAT_GLYAT	1	0.0273036	0.0530035	0.606463	DeCODE	Q6IB77	Chen et al.	cholesterol	HMDB0000067	ENSG00000149124	GLYAT	FALSE
94426	MR-PCA	GCST90200368	cholesterol	19518_12_HK3_HXK3	19518_12_HK3_HXK3	1	0.0126146	0.0532329	0.81268	DeCODE	P52790	Chen et al.	cholesterol	HMDB0000067	ENSG00000160883	HK3	FALSE
94427	MR-PCA	GCST90200368	cholesterol	2622_18_HMOX2_HO_2	2622_18_HMOX2_HO_2	1	0.0099389	0.0530036	0.851258	DeCODE	P30519	Chen et al.	cholesterol	HMDB0000067	ENSG00000103415	HMOX2	FALSE
94428	MR-PCA	GCST90200368	cholesterol	2642_4_PAFAH1B2_PAFAH_beta_subunit	2642_4_PAFAH1B2_PAFAH_beta_subunit	1	-0.00647805	0.0530036	0.902725	DeCODE	P68402	Chen et al.	cholesterol	HMDB0000067	ENSG00000168092	PAFAH1B2	FALSE
94429	MR-PCA	GCST90200368	cholesterol	2870_29_RAC1_RAC1	2870_29_RAC1_RAC1	1	0.0185113	0.0533826	0.728766	DeCODE	P63000	Chen et al.	cholesterol	HMDB0000067	ENSG00000136238	RAC1	FALSE
94430	MR-PCA	GCST90200368	cholesterol	2943_5_CYP3A4_Cytochrome_P450_3A4	2943_5_CYP3A4_Cytochrome_P450_3A4	1	0.0760053	0.0530011	0.151563	DeCODE	P08684	Chen et al.	cholesterol	HMDB0000067	ENSG00000160868	CYP3A4	FALSE
94431	MR-PCA	GCST90200368	cholesterol	2991_9_IL1R1_IL_1_sRI	2991_9_IL1R1_IL_1_sRI	1	-0.041821	0.0530029	0.430094	DeCODE	P14778	Chen et al.	cholesterol	HMDB0000067	ENSG00000115594	IL1R1	FALSE
94432	MR-PCA	GCST90200368	cholesterol	2993_1_IL18RAP_IL_18_Rb	2993_1_IL18RAP_IL_18_Rb	1	0.00737697	0.0529718	0.889243	DeCODE	O95256	Chen et al.	cholesterol	HMDB0000067	ENSG00000115607	IL18RAP	FALSE
94433	MR-PCA	GCST90200368	cholesterol	2994_71_IL1RL2_IL_1Rrp2	2994_71_IL1RL2_IL_1Rrp2	1	0.0256703	0.0530056	0.628177	DeCODE	Q9HB29	Chen et al.	cholesterol	HMDB0000067	ENSG00000115598	IL1RL2	FALSE
94434	MR-PCA	GCST90200368	cholesterol	3182_38_ENTPD1_CD39	3182_38_ENTPD1_CD39	1	0.013111	0.0530113	0.804657	DeCODE	P49961	Chen et al.	cholesterol	HMDB0000067	ENSG00000138185	ENTPD1	FALSE
94435	MR-PCA	GCST90200368	cholesterol	3192_3_CNDP2_Glutamate_carboxypeptidase	3192_3_CNDP2_Glutamate_carboxypeptidase	1	-0.00560715	0.052981	0.915715	DeCODE	Q96KP4	Chen et al.	cholesterol	HMDB0000067	ENSG00000133313	CNDP2	FALSE
94436	MR-PCA	GCST90200368	cholesterol	3232_28_ACP5_TrATPase	3232_28_ACP5_TrATPase	1	-0.0580564	0.0530042	0.273377	DeCODE	P13686	Chen et al.	cholesterol	HMDB0000067	ENSG00000102575	ACP5	FALSE
94437	MR-PCA	GCST90200368	cholesterol	3343_1_ACY1_Aminoacylase_1	3343_1_ACY1_Aminoacylase_1	1	0.0157656	0.0529916	0.766076	DeCODE	Q03154	Chen et al.	cholesterol	HMDB0000067	ENSG00000114786	ACY1	FALSE
94438	MR-PCA	GCST90200368	cholesterol	3583_54_ARSA_Arylsulfatase_A	3583_54_ARSA_Arylsulfatase_A	1	0.0328331	0.0529901	0.535517	DeCODE	P15289	Chen et al.	cholesterol	HMDB0000067	ENSG00000100299	ARSA	FALSE
94439	MR-PCA	GCST90200368	cholesterol	3761_4_PTGS2_COX_2	3761_4_PTGS2_COX_2	1	0.119714	0.0531711	0.0243546	DeCODE	P35354	Chen et al.	cholesterol	HMDB0000067	ENSG00000073756	PTGS2	FALSE
94440	MR-PCA	GCST90200368	cholesterol	3800_71_CKB_CK_BB	3800_71_CKB_CK_BB	1	0.0759171	0.0529644	0.151755	DeCODE	P12277	Chen et al.	cholesterol	HMDB0000067	ENSG00000166165	CKB	FALSE
94441	MR-PCA	GCST90200368	cholesterol	3848_14_GAPDH_GAPDH__liver	3848_14_GAPDH_GAPDH__liver	1	0.00944728	0.0530257	0.858594	DeCODE	P04406	Chen et al.	cholesterol	HMDB0000067	ENSG00000111640	GAPDH	FALSE
94442	MR-PCA	GCST90200368	cholesterol	3890_8_LDHB_LDH_H_1	3890_8_LDHB_LDH_H_1	1	-0.0403946	0.0530133	0.446077	DeCODE	P07195	Chen et al.	cholesterol	HMDB0000067	ENSG00000111716	LDHB	FALSE
94443	MR-PCA	GCST90200368	cholesterol	4234_8_IL1RL1_IL_1_R4	4234_8_IL1RL1_IL_1_R4	1	0.00554742	0.0530042	0.916646	DeCODE	Q01638	Chen et al.	cholesterol	HMDB0000067	ENSG00000115602	IL1RL1	FALSE
94444	MR-PCA	GCST90200368	cholesterol	4294_16_SPHK1_Sphingosine_kinase_1	4294_16_SPHK1_Sphingosine_kinase_1	1	-0.00249357	0.0529323	0.962427	DeCODE	Q9NYA1	Chen et al.	cholesterol	HMDB0000067	ENSG00000176170	SPHK1	FALSE
94445	MR-PCA	GCST90200368	cholesterol	4301_58_TK1_Thymidine_kinase	4301_58_TK1_Thymidine_kinase	1	0.0544705	0.0530039	0.304105	DeCODE	P04183	Chen et al.	cholesterol	HMDB0000067	ENSG00000167900	TK1	FALSE
94446	MR-PCA	GCST90200368	cholesterol	4435_66_ENPP7_ENPP7	4435_66_ENPP7_ENPP7	1	0.00585597	0.0530033	0.912026	DeCODE	Q6UWV6	Chen et al.	cholesterol	HMDB0000067	ENSG00000182156	ENPP7	FALSE
94447	MR-PCA	GCST90200368	cholesterol	4436_1_ENTPD3_ENTP3	4436_1_ENTPD3_ENTP3	1	0.0384685	0.0530054	0.467994	DeCODE	O75355	Chen et al.	cholesterol	HMDB0000067	ENSG00000168032	ENTPD3	FALSE
94448	MR-PCA	GCST90200368	cholesterol	4437_56_ENTPD5_ENTP5	4437_56_ENTPD5_ENTP5	1	-0.0635942	0.0530037	0.230215	DeCODE	O75356	Chen et al.	cholesterol	HMDB0000067	ENSG00000187097	ENTPD5	FALSE
94449	MR-PCA	GCST90200368	cholesterol	4468_21_SPHK2_SPHK2	4468_21_SPHK2_SPHK2	1	-0.0168637	0.0529996	0.750344	DeCODE	Q9NRA0	Chen et al.	cholesterol	HMDB0000067	ENSG00000063176	SPHK2	FALSE
94450	MR-PCA	GCST90200368	cholesterol	4535_50_BST1_BST1	4535_50_BST1_BST1	1	0.042437	0.0531887	0.424953	DeCODE	Q10588	Chen et al.	cholesterol	HMDB0000067	ENSG00000109743	BST1	FALSE
94451	MR-PCA	GCST90200368	cholesterol	4559_64_KYNU_KYNU	4559_64_KYNU_KYNU	1	0.0190008	0.0529721	0.719824	DeCODE	Q16719	Chen et al.	cholesterol	HMDB0000067	ENSG00000115919	KYNU	FALSE
94452	MR-PCA	GCST90200368	cholesterol	4965_27_ATP5B_ATP_synthase_beta_chain	4965_27_ATP5B_ATP_synthase_beta_chain	1	0.0702502	0.052971	0.184773	DeCODE	P06576	Chen et al.	cholesterol	HMDB0000067	ENSG00000110955	ATP5B	FALSE
94453	MR-PCA	GCST90200368	cholesterol	5011_11_NAMPT_PBEF	5011_11_NAMPT_PBEF	1	0.0326785	0.0530142	0.537624	DeCODE	P43490	Chen et al.	cholesterol	HMDB0000067	ENSG00000105835	NAMPT	FALSE
94454	MR-PCA	GCST90200368	cholesterol	5015_15_PLA2G7_PAFAH	5015_15_PLA2G7_PAFAH	1	0.102573	0.0533507	0.0545284	DeCODE	Q13093	Chen et al.	cholesterol	HMDB0000067	ENSG00000146070	PLA2G7	FALSE
94455	MR-PCA	GCST90200368	cholesterol	5020_50_PGK1_phosphoglycerate_kinase_1	5020_50_PGK1_phosphoglycerate_kinase_1	1	0.0294621	0.0530093	0.578354	DeCODE	P00558	Chen et al.	cholesterol	HMDB0000067	ENSG00000102144	PGK1	FALSE
94456	MR-PCA	GCST90200368	cholesterol	5030_52_SIRT2_SIRT2	5030_52_SIRT2_SIRT2	1	0.0470829	0.0530036	0.374381	DeCODE	Q8IXJ6	Chen et al.	cholesterol	HMDB0000067	ENSG00000068903	SIRT2	FALSE
94457	MR-PCA	GCST90200368	cholesterol	5082_51_IL1RAPL2_IL_1_sR9	5082_51_IL1RAPL2_IL_1_sR9	1	-0.0150338	0.0530035	0.776688	DeCODE	Q9NP60	Chen et al.	cholesterol	HMDB0000067	ENSG00000189108	IL1RAPL2	FALSE
94458	MR-PCA	GCST90200368	cholesterol	5229_90_IMPDH1_IMDH1	5229_90_IMPDH1_IMDH1	1	0.0229778	0.0529978	0.664607	DeCODE	P20839	Chen et al.	cholesterol	HMDB0000067	ENSG00000106348	IMPDH1	FALSE
94459	MR-PCA	GCST90200368	cholesterol	5250_53_IMPDH2_IMDH2	5250_53_IMPDH2_IMDH2	1	0.0625214	0.0530061	0.238194	DeCODE	P12268	Chen et al.	cholesterol	HMDB0000067	ENSG00000178035	IMPDH2	FALSE
94460	MR-PCA	GCST90200368	cholesterol	5456_59_CNDP1_CNDP1	5456_59_CNDP1_CNDP1	1	0.0428997	0.0529619	0.417934	DeCODE	Q96KN2	Chen et al.	cholesterol	HMDB0000067	ENSG00000150656	CNDP1	FALSE
94461	MR-PCA	GCST90200368	cholesterol	5478_50_FOLH1_PSMA	5478_50_FOLH1_PSMA	1	-0.00673083	0.0528853	0.898725	DeCODE	Q04609	Chen et al.	cholesterol	HMDB0000067	ENSG00000086205	FOLH1	FALSE
94462	MR-PCA	GCST90200368	cholesterol	5620_13_PAM_AMD	5620_13_PAM_AMD	1	-0.0583223	0.0529938	0.271093	DeCODE	P19021	Chen et al.	cholesterol	HMDB0000067	ENSG00000145730	PAM	FALSE
94463	MR-PCA	GCST90200368	cholesterol	5742_14_ACP6_PPA6	5742_14_ACP6_PPA6	1	0.0020511	0.0531583	0.969222	DeCODE	Q9NPH0	Chen et al.	cholesterol	HMDB0000067	ENSG00000162836	ACP6	FALSE
94464	MR-PCA	GCST90200368	cholesterol	5843_60_EHMT2_NG36	5843_60_EHMT2_NG36	1	0.0950179	0.0540741	0.0788872	DeCODE	Q96KQ7	Chen et al.	cholesterol	HMDB0000067	ENSG00000204371	EHMT2	FALSE
94465	MR-PCA	GCST90200368	cholesterol	5867_60_ARG1_ARGI1	5867_60_ARG1_ARGI1	1	0.0593473	0.0530231	0.263024	DeCODE	P05089	Chen et al.	cholesterol	HMDB0000067	ENSG00000118520	ARG1	FALSE
94466	MR-PCA	GCST90200368	cholesterol	5909_51_NME1_Nucleoside_diphosphate_kinase_A	5909_51_NME1_Nucleoside_diphosphate_kinase_A	1	0.0208057	0.0530296	0.694806	DeCODE	P15531	Chen et al.	cholesterol	HMDB0000067	ENSG00000239672	NME1	FALSE
94467	MR-PCA	GCST90200368	cholesterol	6077_63_CECR1_CECR1	6077_63_CECR1_CECR1	1	-0.0224857	0.0529359	0.671003	DeCODE	Q9NZK5	Chen et al.	cholesterol	HMDB0000067	ENSG00000093072	CECR1	FALSE
94468	MR-PCA	GCST90200368	cholesterol	6221_1_ADPGK_ADPGK	6221_1_ADPGK_ADPGK	1	-0.037004	0.0538162	0.491705	DeCODE	Q9BRR6	Chen et al.	cholesterol	HMDB0000067	ENSG00000159322	ADPGK	FALSE
94469	MR-PCA	GCST90200368	cholesterol	6431_68_PCYOX1_PCYOX	6431_68_PCYOX1_PCYOX	1	0.0727125	0.0530123	0.170183	DeCODE	Q9UHG3	Chen et al.	cholesterol	HMDB0000067	ENSG00000116005	PCYOX1	FALSE
94470	MR-PCA	GCST90200368	cholesterol	6434_18_AOC2_Amine_oxidase	6434_18_AOC2_Amine_oxidase	1	0.032208	0.0528759	0.542442	DeCODE	O75106	Chen et al.	cholesterol	HMDB0000067	ENSG00000131480	AOC2	FALSE
94471	MR-PCA	GCST90200368	cholesterol	6706_18_ALPPL2_PPBN	6706_18_ALPPL2_PPBN	1	0.0375868	0.0530022	0.478227	DeCODE	P10696	Chen et al.	cholesterol	HMDB0000067	ENSG00000163286	ALPPL2	FALSE
94472	MR-PCA	GCST90200368	cholesterol	6715_63_ALPPL2_PPBN	6715_63_ALPPL2_PPBN	1	0.0445418	0.054271	0.411801	DeCODE	P10696	Chen et al.	cholesterol	HMDB0000067	ENSG00000163286	ALPPL2	FALSE
94473	MR-PCA	GCST90200368	cholesterol	6923_1_PLOD2_PLOD2	6923_1_PLOD2_PLOD2	1	0.0271634	0.0527432	0.606544	DeCODE	O00469	Chen et al.	cholesterol	HMDB0000067	ENSG00000152952	PLOD2	FALSE
94474	MR-PCA	GCST90200368	cholesterol	6998_106_ASPH_HAAH	6998_106_ASPH_HAAH	1	-0.00237814	0.053007	0.964215	DeCODE	Q12797	Chen et al.	cholesterol	HMDB0000067	ENSG00000198363	ASPH	FALSE
94475	MR-PCA	GCST90200368	cholesterol	7137_8_MSRA_MSRA	7137_8_MSRA_MSRA	1	0.00956118	0.0530254	0.856907	DeCODE	Q9UJ68	Chen et al.	cholesterol	HMDB0000067	ENSG00000175806	MSRA	FALSE
94476	MR-PCA	GCST90200368	cholesterol	7206_20_FBP1_F16P1	7206_20_FBP1_F16P1	1	-0.000125821	0.0530059	0.998106	DeCODE	P09467	Chen et al.	cholesterol	HMDB0000067	ENSG00000165140	FBP1	FALSE
94477	MR-PCA	GCST90200368	cholesterol	7267_2_SPTLC2_LCB2	7267_2_SPTLC2_LCB2	1	0.0530601	0.0530029	0.316788	DeCODE	O15270	Chen et al.	cholesterol	HMDB0000067	ENSG00000100596	SPTLC2	FALSE
94478	MR-PCA	GCST90200368	cholesterol	7761_125_CHKB_CHKB	7761_125_CHKB_CHKB	1	0.0550317	0.0529337	0.29851	DeCODE	Q9Y259	Chen et al.	cholesterol	HMDB0000067	ENSG00000100288	CHKB	FALSE
94479	MR-PCA	GCST90200368	cholesterol	7824_88_MSRB3_MSRB3	7824_88_MSRB3_MSRB3	1	0.0247551	0.0529494	0.640126	DeCODE	Q8IXL7	Chen et al.	cholesterol	HMDB0000067	ENSG00000174099	MSRB3	FALSE
94480	MR-PCA	GCST90200368	cholesterol	7825_7_ABHD12_ABD12	7825_7_ABHD12_ABD12	1	0.0786449	0.0530113	0.137928	DeCODE	Q8N2K0	Chen et al.	cholesterol	HMDB0000067	ENSG00000100997	ABHD12	FALSE
94481	MR-PCA	GCST90200368	cholesterol	7879_12_CYP3A4_Cytochrome_P450_3A4	7879_12_CYP3A4_Cytochrome_P450_3A4	1	0.0063909	0.0529903	0.904004	DeCODE	P08684	Chen et al.	cholesterol	HMDB0000067	ENSG00000160868	CYP3A4	FALSE
94482	MR-PCA	GCST90200368	cholesterol	7886_26_SPTLC1_SPTC1	7886_26_SPTLC1_SPTC1	1	0.00737521	0.052955	0.889234	DeCODE	O15269	Chen et al.	cholesterol	HMDB0000067	ENSG00000090054	SPTLC1	FALSE
94483	MR-PCA	GCST90200368	cholesterol	7986_98_NAALAD2_NALD2	7986_98_NAALAD2_NALD2	1	-0.0120287	0.0530638	0.82067	DeCODE	Q9Y3Q0	Chen et al.	cholesterol	HMDB0000067	ENSG00000077616	NAALAD2	FALSE
94484	MR-PCA	GCST90200368	cholesterol	7999_23_ENTPD1_CD39	7999_23_ENTPD1_CD39	1	0.0331424	0.0528947	0.530939	DeCODE	P49961	Chen et al.	cholesterol	HMDB0000067	ENSG00000138185	ENTPD1	FALSE
94485	MR-PCA	GCST90200368	cholesterol	8004_15_GAPDHS_G3PT	8004_15_GAPDHS_G3PT	1	-0.00872279	0.0530026	0.86928	DeCODE	O14556	Chen et al.	cholesterol	HMDB0000067	ENSG00000105679	GAPDHS	FALSE
94486	MR-PCA	GCST90200368	cholesterol	8011_96_PAPL_PAPL	8011_96_PAPL_PAPL	1	-0.00933183	0.0529409	0.860083	DeCODE	Q6ZNF0	Chen et al.	cholesterol	HMDB0000067	ENSG00000183760	ACP7	FALSE
94487	MR-PCA	GCST90200368	cholesterol	8269_327_ARSK_ARSK	8269_327_ARSK_ARSK	1	0.0177924	0.0529705	0.736953	DeCODE	Q6UWY0	Chen et al.	cholesterol	HMDB0000067	ENSG00000164291	ARSK	FALSE
94488	MR-PCA	GCST90200368	cholesterol	8325_37_ADH4_ADH4	8325_37_ADH4_ADH4	1	0.0579625	0.0530407	0.274484	DeCODE	P08319	Chen et al.	cholesterol	HMDB0000067	ENSG00000198099	ADH4	FALSE
94489	MR-PCA	GCST90200368	cholesterol	8328_9_ETNK1_EKI1	8328_9_ETNK1_EKI1	1	0.0550637	0.0531685	0.300368	DeCODE	Q9HBU6	Chen et al.	cholesterol	HMDB0000067	ENSG00000139163	ETNK1	FALSE
94490	MR-PCA	GCST90200368	cholesterol	8396_42_FAAH2_FAAH2	8396_42_FAAH2_FAAH2	1	-0.0167872	0.0529817	0.751358	DeCODE	Q6GMR7	Chen et al.	cholesterol	HMDB0000067	ENSG00000165591	FAAH2	FALSE
94491	MR-PCA	GCST90200368	cholesterol	8569_147_ARL8B_ARL8B	8569_147_ARL8B_ARL8B	1	-0.0189362	0.0530699	0.721229	DeCODE	Q9NVJ2	Chen et al.	cholesterol	HMDB0000067	ENSG00000134108	ARL8B	FALSE
94492	MR-PCA	GCST90200368	cholesterol	8932_1_ENTPD6_ENTP6	8932_1_ENTPD6_ENTP6	1	-0.0124735	0.0530039	0.813951	DeCODE	O75354	Chen et al.	cholesterol	HMDB0000067	ENSG00000197586	ENTPD6	FALSE
94493	MR-PCA	GCST90200368	cholesterol	9000_177_SLC3A1_SLC31	9000_177_SLC3A1_SLC31	1	0.0104493	0.0530177	0.843756	DeCODE	Q07837	Chen et al.	cholesterol	HMDB0000067	ENSG00000138079	SLC3A1	FALSE
94494	MR-PCA	GCST90200368	cholesterol	9045_3_SLC27A2_S27A2	9045_3_SLC27A2_S27A2	1	0.020396	0.0530033	0.700381	DeCODE	O14975	Chen et al.	cholesterol	HMDB0000067	ENSG00000140284	SLC27A2	FALSE
94495	MR-PCA	GCST90200368	cholesterol	9231_23_IMPAD1_IMPA3	9231_23_IMPAD1_IMPA3	1	-0.0351571	0.0530032	0.507138	DeCODE	Q9NX62	Chen et al.	cholesterol	HMDB0000067	ENSG00000104331	IMPAD1	FALSE
94496	MR-PCA	GCST90200368	cholesterol	9237_54_ACP2_Lysosomal_acid_phosphatase	9237_54_ACP2_Lysosomal_acid_phosphatase	1	0.0263615	0.0530129	0.619002	DeCODE	P11117	Chen et al.	cholesterol	HMDB0000067	ENSG00000134575	ACP2	FALSE
94497	MR-PCA	GCST90200368	cholesterol	9244_27_PPT1_PPT1	9244_27_PPT1_PPT1	1	-0.0347894	0.0530036	0.511593	DeCODE	P50897	Chen et al.	cholesterol	HMDB0000067	ENSG00000131238	PPT1	FALSE
94498	MR-PCA	GCST90200368	cholesterol	9385_4_GAA_GAA	9385_4_GAA_GAA	1	0.0021394	0.0530043	0.967804	DeCODE	P10253	Chen et al.	cholesterol	HMDB0000067	ENSG00000171298	GAA	FALSE
94499	MR-PCA	GCST90200368	cholesterol	9482_110_NUDT9_NUDT9	9482_110_NUDT9_NUDT9	1	-0.0523245	0.0530037	0.323551	DeCODE	Q9BW91	Chen et al.	cholesterol	HMDB0000067	ENSG00000170502	NUDT9	FALSE
94500	MR-PCA	GCST90200368	cholesterol	9504_19_RAB27A_RB27A	9504_19_RAB27A_RB27A	1	-0.0109286	0.0530528	0.836796	DeCODE	P51159	Chen et al.	cholesterol	HMDB0000067	ENSG00000069974	RAB27A	FALSE
94501	MR-PCA	GCST90200368	cholesterol	9518_95_PLA1A_PLA1A	9518_95_PLA1A_PLA1A	1	0.0177447	0.0530149	0.737843	DeCODE	Q53H76	Chen et al.	cholesterol	HMDB0000067	ENSG00000144837	PLA1A	FALSE
94502	MR-PCA	GCST90200368	cholesterol	9759_13_IDO1_INDO	9759_13_IDO1_INDO	1	-0.105224	0.0530713	0.0474027	DeCODE	P14902	Chen et al.	cholesterol	HMDB0000067	ENSG00000131203	IDO1	FALSE
94503	MR-PCA	GCST90200368	cholesterol	9828_86_LDHC_LDHC	9828_86_LDHC_LDHC	1	0.0329174	0.0529698	0.534312	DeCODE	P07864	Chen et al.	cholesterol	HMDB0000067	ENSG00000166796	LDHC	FALSE
94504	MR-PCA	GCST90200368	cholesterol	9834_62_ADH1B_ADH1B	9834_62_ADH1B_ADH1B	1	0.0544736	0.0530027	0.304067	DeCODE	P00325	Chen et al.	cholesterol	HMDB0000067	ENSG00000196616	ADH1B	FALSE
94505	MR-PCA	GCST90200368	cholesterol	9840_2_CDC42_Cdc42Hs	9840_2_CDC42_Cdc42Hs	1	0.0104695	0.0530038	0.843418	DeCODE	P60953	Chen et al.	cholesterol	HMDB0000067	ENSG00000070831	CDC42	FALSE
94506	MR-PCA	GCST90200368	cholesterol	9855_10_RHOA_Rho_A	9855_10_RHOA_Rho_A	1	0.02158	0.0530036	0.683904	DeCODE	P61586	Chen et al.	cholesterol	HMDB0000067	ENSG00000067560	RHOA	FALSE
94507	MR-PCA	GCST90200368	cholesterol	9856_22_DHPS_DHYS	9856_22_DHPS_DHYS	1	-0.0498203	0.0530035	0.347246	DeCODE	P49366	Chen et al.	cholesterol	HMDB0000067	ENSG00000095059	DHPS	FALSE
94508	MR-PCA	GCST90200368	cholesterol	9859_180_SAT1_SSAT_1	9859_180_SAT1_SSAT_1	1	0.0445073	0.0530027	0.401067	DeCODE	P21673	Chen et al.	cholesterol	HMDB0000067	ENSG00000130066	SAT1	FALSE
94509	MR-PCA	GCST90200368	cholesterol	9867_23_FBP2_F16P2	9867_23_FBP2_F16P2	1	-0.019032	0.0530074	0.719562	DeCODE	O00757	Chen et al.	cholesterol	HMDB0000067	ENSG00000130957	FBP2	FALSE
94510	MR-PCA	GCST90200368	cholesterol	9870_17_WARS_SYWC	9870_17_WARS_SYWC	1	-0.065891	0.0530041	0.213819	DeCODE	P23381	Chen et al.	cholesterol	HMDB0000067	ENSG00000140105	WARS	FALSE
94511	MR-PCA	GCST90200368	cholesterol	9880_33_TDO2_T23O	9880_33_TDO2_T23O	1	-0.0318615	0.0530589	0.548177	DeCODE	P48775	Chen et al.	cholesterol	HMDB0000067	ENSG00000151790	TDO2	FALSE
94512	MR-PCA	GCST90200368	cholesterol	9885_41_RAP2A_RAP2A	9885_41_RAP2A_RAP2A	1	0.0853935	0.0530032	0.107158	DeCODE	P10114	Chen et al.	cholesterol	HMDB0000067	ENSG00000125249	RAP2A	FALSE
94513	MR-PCA	GCST90200368	cholesterol	9910_9_MTAP_MTAP	9910_9_MTAP_MTAP	1	0.00589105	0.0527193	0.911027	DeCODE	Q13126	Chen et al.	cholesterol	HMDB0000067	ENSG00000099810	MTAP	FALSE
94517	MR-PCA	GCST90200368	cholesterol	ACADM:P11310:OID31277:v1:Oncology_II	ACADM:P11310:OID31277:v1:Oncology_II	1	-0.00695472	0.0564685	0.90198	PPP	P11310	Chen et al.	cholesterol	HMDB0000067	ENSG00000117054	ACADM	FALSE
94518	MR-PCA	GCST90200368	cholesterol	ACHE:P22303:OID30585:v1:Inflammation_II	ACHE:P22303:OID30585:v1:Inflammation_II	1	-0.0925895	0.0565941	0.101834	PPP	P22303	Chen et al.	cholesterol	HMDB0000067	ENSG00000087085	ACHE	FALSE
94520	MR-PCA	GCST90200368	cholesterol	ACOT13:Q9NPJ3:OID31522:v1:Oncology_II	ACOT13:Q9NPJ3:OID31522:v1:Oncology_II	1	0.00473529	0.0560816	0.93271	PPP	Q9NPJ3	Chen et al.	cholesterol	HMDB0000067	ENSG00000112304	ACOT13	FALSE
94521	MR-PCA	GCST90200368	cholesterol	ACOX1:Q15067:OID20124:v1:Cardiometabolic	ACOX1:Q15067:OID20124:v1:Cardiometabolic	1	0.139526	0.0561667	0.0129863	PPP	Q15067	Chen et al.	cholesterol	HMDB0000067	ENSG00000161533	ACOX1	FALSE
94524	MR-PCA	GCST90200368	cholesterol	ACP5:P13686:OID20314:v1:Cardiometabolic	ACP5:P13686:OID20314:v1:Cardiometabolic	1	-0.031753	0.0559991	0.570697	PPP	P13686	Chen et al.	cholesterol	HMDB0000067	ENSG00000102575	ACP5	FALSE
94525	MR-PCA	GCST90200368	cholesterol	ACP6:Q9NPH0:OID21432:v1:Oncology	ACP6:Q9NPH0:OID21432:v1:Oncology	1	0.0521122	0.0559906	0.351993	PPP	Q9NPH0	Chen et al.	cholesterol	HMDB0000067	ENSG00000162836	ACP6	FALSE
94526	MR-PCA	GCST90200368	cholesterol	ACY1:Q03154:OID20137:v1:Cardiometabolic	ACY1:Q03154:OID20137:v1:Cardiometabolic	1	0.000736929	0.0561676	0.989532	PPP	Q03154	Chen et al.	cholesterol	HMDB0000067	ENSG00000114786	ACY1	FALSE
94527	MR-PCA	GCST90200368	cholesterol	ACYP1:P07311:OID30642:v1:Inflammation_II	ACYP1:P07311:OID30642:v1:Inflammation_II	1	-0.0532822	0.0567039	0.347394	PPP	P07311	Chen et al.	cholesterol	HMDB0000067	ENSG00000119640	ACYP1	FALSE
94529	MR-PCA	GCST90200368	cholesterol	ADA2:Q9NZK5:OID20394:v1:Cardiometabolic	ADA2:Q9NZK5:OID20394:v1:Cardiometabolic	1	0.0309139	0.0564038	0.583636	PPP	Q9NZK5	Chen et al.	cholesterol	HMDB0000067	ENSG00000093072	CECR1	FALSE
94530	MR-PCA	GCST90200368	cholesterol	ADA:P00813:OID20645:v1:Inflammation	ADA:P00813:OID20645:v1:Inflammation	1	-0.0180083	0.0558728	0.747218	PPP	P00813	Chen et al.	cholesterol	HMDB0000067	ENSG00000196839	ADA	FALSE
94532	MR-PCA	GCST90200368	cholesterol	ADH1B:P00325:OID30612:v1:Inflammation_II	ADH1B:P00325:OID30612:v1:Inflammation_II	1	0.0184425	0.0565938	0.744519	PPP	P00325	Chen et al.	cholesterol	HMDB0000067	ENSG00000196616	ADH1B	FALSE
94534	MR-PCA	GCST90200368	cholesterol	ADH4:P08319:OID20117:v1:Cardiometabolic	ADH4:P08319:OID20117:v1:Cardiometabolic	1	0.024256	0.0567171	0.668894	PPP	P08319	Chen et al.	cholesterol	HMDB0000067	ENSG00000198099	ADH4	FALSE
94538	MR-PCA	GCST90200368	cholesterol	AHCY:P23526:OID20199:v1:Cardiometabolic	AHCY:P23526:OID20199:v1:Cardiometabolic	1	0.0243276	0.0561673	0.664922	PPP	P23526	Chen et al.	cholesterol	HMDB0000067	ENSG00000101444	AHCY	FALSE
94539	MR-PCA	GCST90200368	cholesterol	AK2:P54819:OID31142:v1:Neurology_II	AK2:P54819:OID31142:v1:Neurology_II	1	-0.00046367	0.0560343	0.993398	PPP	P54819	Chen et al.	cholesterol	HMDB0000067	ENSG00000004455	AK2	FALSE
94540	MR-PCA	GCST90200368	cholesterol	ALDH5A1:P51649:OID31047:v1:Neurology_II	ALDH5A1:P51649:OID31047:v1:Neurology_II	1	-0.0533721	0.0560165	0.340695	PPP	P51649	Chen et al.	cholesterol	HMDB0000067	ENSG00000112294	ALDH5A1	FALSE
94544	MR-PCA	GCST90200368	cholesterol	ALPI:P09923:OID30497:v1:Inflammation_II	ALPI:P09923:OID30497:v1:Inflammation_II	1	-0.0183051	0.0567706	0.74712	PPP	P09923	Chen et al.	cholesterol	HMDB0000067	ENSG00000163295	ALPI	FALSE
94545	MR-PCA	GCST90200368	cholesterol	ALPP:P05187:OID21383:v1:Oncology	ALPP:P05187:OID21383:v1:Oncology	1	-0.0762369	0.0563014	0.175709	PPP	P05187	Chen et al.	cholesterol	HMDB0000067	ENSG00000163283	ALPP	FALSE
94546	MR-PCA	GCST90200368	cholesterol	AMDHD2:Q9Y303:OID30366:v1:Cardiometabolic_II	AMDHD2:Q9Y303:OID30366:v1:Cardiometabolic_II	1	-0.0944856	0.0559758	0.0914164	PPP	Q9Y303	Chen et al.	cholesterol	HMDB0000067	ENSG00000162066	AMDHD2	FALSE
94547	MR-PCA	GCST90200368	cholesterol	AMPD3:Q01432:OID31139:v1:Neurology_II	AMPD3:Q01432:OID31139:v1:Neurology_II	1	-0.0338039	0.0560336	0.546323	PPP	Q01432	Chen et al.	cholesterol	HMDB0000067	ENSG00000133805	AMPD3	FALSE
94548	MR-PCA	GCST90200368	cholesterol	AMY1A_AMY1B_AMY1C:P0DUB6_P0DTE7_P0DTE8:OID30707:v1:Inflammation_II	AMY1A_AMY1B_AMY1C:P0DUB6_P0DTE7_P0DTE8:OID30707:v1:Inflammation_II	1	0.00202611	0.0578107	0.972042	PPP	P0DUB6_P0DTE7_P0DTE8	Chen et al.	cholesterol	HMDB0000067	ENSG00000187733	AMY1C	FALSE
94549	MR-PCA	GCST90200368	cholesterol	AMY2A:P04746:OID20333:v1:Cardiometabolic	AMY2A:P04746:OID20333:v1:Cardiometabolic	1	0.0647375	0.0575431	0.260578	PPP	P04746	Chen et al.	cholesterol	HMDB0000067	ENSG00000243480	AMY2A	FALSE
94550	MR-PCA	GCST90200368	cholesterol	AMY2B:P19961:OID20340:v1:Cardiometabolic	AMY2B:P19961:OID20340:v1:Cardiometabolic	1	0.0409963	0.0585164	0.483555	PPP	P19961	Chen et al.	cholesterol	HMDB0000067	ENSG00000240038	AMY2B	FALSE
94551	MR-PCA	GCST90200368	cholesterol	ANPEP:P15144:OID20350:v1:Cardiometabolic	ANPEP:P15144:OID20350:v1:Cardiometabolic	1	0.00769249	0.056124	0.890982	PPP	P15144	Chen et al.	cholesterol	HMDB0000067	ENSG00000166825	ANPEP	FALSE
94553	MR-PCA	GCST90200368	cholesterol	AOC3:Q16853:OID20389:v1:Cardiometabolic	AOC3:Q16853:OID20389:v1:Cardiometabolic	1	-0.0340408	0.0560708	0.543782	PPP	Q16853	Chen et al.	cholesterol	HMDB0000067	ENSG00000131471	AOC3	FALSE
94555	MR-PCA	GCST90200368	cholesterol	ARF6:P62330:OID31523:v1:Oncology_II	ARF6:P62330:OID31523:v1:Oncology_II	1	0.0932829	0.0560808	0.0962392	PPP	P62330	Chen et al.	cholesterol	HMDB0000067	ENSG00000165527	ARF6	FALSE
94556	MR-PCA	GCST90200368	cholesterol	ARG1:P05089:OID21445:v1:Oncology	ARG1:P05089:OID21445:v1:Oncology	1	-0.00892214	0.0563667	0.87423	PPP	P05089	Chen et al.	cholesterol	HMDB0000067	ENSG00000118520	ARG1	FALSE
94557	MR-PCA	GCST90200368	cholesterol	ARG2:P78540:OID31339:v1:Oncology_II	ARG2:P78540:OID31339:v1:Oncology_II	1	-0.0766756	0.0560974	0.171679	PPP	P78540	Chen et al.	cholesterol	HMDB0000067	ENSG00000081181	ARG2	FALSE
94559	MR-PCA	GCST90200368	cholesterol	ARSA:P15289:OID21138:v1:Neurology	ARSA:P15289:OID21138:v1:Neurology	1	-0.00873792	0.0561724	0.876383	PPP	P15289	Chen et al.	cholesterol	HMDB0000067	ENSG00000100299	ARSA	FALSE
94563	MR-PCA	GCST90200368	cholesterol	ASS1:P00966:OID30170:v1:Cardiometabolic_II	ASS1:P00966:OID30170:v1:Cardiometabolic_II	1	-0.0530481	0.0568721	0.350943	PPP	P00966	Chen et al.	cholesterol	HMDB0000067	ENSG00000130707	ASS1	FALSE
94565	MR-PCA	GCST90200368	cholesterol	BCAT1:P54687:OID30312:v1:Cardiometabolic_II	BCAT1:P54687:OID30312:v1:Cardiometabolic_II	1	0.0380992	0.0559609	0.495987	PPP	P54687	Chen et al.	cholesterol	HMDB0000067	ENSG00000060982	BCAT1	FALSE
94566	MR-PCA	GCST90200368	cholesterol	BCAT2:O15382:OID30844:v1:Neurology_II	BCAT2:O15382:OID30844:v1:Neurology_II	1	0.0253587	0.0568684	0.655656	PPP	O15382	Chen et al.	cholesterol	HMDB0000067	ENSG00000105552	BCAT2	FALSE
94567	MR-PCA	GCST90200368	cholesterol	BCHE:P06276:OID30717:v1:Inflammation_II	BCHE:P06276:OID30717:v1:Inflammation_II	1	0.164618	0.0564455	0.00354089	PPP	P06276	Chen et al.	cholesterol	HMDB0000067	ENSG00000114200	BCHE	FALSE
94568	MR-PCA	GCST90200368	cholesterol	BHMT2:Q9H2M3:OID30051:v1:Cardiometabolic_II	BHMT2:Q9H2M3:OID30051:v1:Cardiometabolic_II	1	-0.0730161	0.056873	0.199197	PPP	Q9H2M3	Chen et al.	cholesterol	HMDB0000067	ENSG00000132840	BHMT2	FALSE
94570	MR-PCA	GCST90200368	cholesterol	BLVRB:P30043:OID21141:v1:Neurology	BLVRB:P30043:OID21141:v1:Neurology	1	0.0151588	0.0561726	0.787267	PPP	P30043	Chen et al.	cholesterol	HMDB0000067	ENSG00000090013	BLVRB	FALSE
94572	MR-PCA	GCST90200368	cholesterol	BST1:Q10588:OID21051:v1:Neurology	BST1:Q10588:OID21051:v1:Neurology	1	-0.0126608	0.0559442	0.820959	PPP	Q10588	Chen et al.	cholesterol	HMDB0000067	ENSG00000109743	BST1	FALSE
94574	MR-PCA	GCST90200368	cholesterol	CANT1:Q8WVQ1:OID20181:v1:Cardiometabolic	CANT1:Q8WVQ1:OID20181:v1:Cardiometabolic	1	0.0858308	0.0561661	0.126473	PPP	Q8WVQ1	Chen et al.	cholesterol	HMDB0000067	ENSG00000171302	CANT1	FALSE
94577	MR-PCA	GCST90200368	cholesterol	CBS:P35520:OID30200:v1:Cardiometabolic_II	CBS:P35520:OID30200:v1:Cardiometabolic_II	1	-0.0126232	0.056718	0.823877	PPP	P35520	Chen et al.	cholesterol	HMDB0000067	ENSG00000160200	CBS	FALSE
94578	MR-PCA	GCST90200368	cholesterol	CDA:P32320:OID30345:v1:Cardiometabolic_II	CDA:P32320:OID30345:v1:Cardiometabolic_II	1	-0.064095	0.0560168	0.252536	PPP	P32320	Chen et al.	cholesterol	HMDB0000067	ENSG00000158825	CDA	FALSE
94582	MR-PCA	GCST90200368	cholesterol	CES1:P23141:OID20244:v1:Cardiometabolic	CES1:P23141:OID20244:v1:Cardiometabolic	1	0.0445674	0.0560942	0.426898	PPP	P23141	Chen et al.	cholesterol	HMDB0000067	ENSG00000198848	CES1	FALSE
94583	MR-PCA	GCST90200368	cholesterol	CES2:O00748:OID21366:v1:Oncology	CES2:O00748:OID21366:v1:Oncology	1	0.111122	0.0562995	0.0484077	PPP	O00748	Chen et al.	cholesterol	HMDB0000067	ENSG00000172831	CES2	FALSE
94584	MR-PCA	GCST90200368	cholesterol	CHAC2:Q8WUX2:OID21230:v1:Oncology	CHAC2:Q8WUX2:OID21230:v1:Oncology	1	-0.0479701	0.0568335	0.398644	PPP	Q8WUX2	Chen et al.	cholesterol	HMDB0000067	ENSG00000143942	CHAC2	FALSE
94587	MR-PCA	GCST90200368	cholesterol	CKB:P12277:OID30400:v1:Cardiometabolic_II	CKB:P12277:OID30400:v1:Cardiometabolic_II	1	0.0338931	0.0559757	0.544849	PPP	P12277	Chen et al.	cholesterol	HMDB0000067	ENSG00000166165	CKB	FALSE
94589	MR-PCA	GCST90200368	cholesterol	CKMT1A_CKMT1B:P12532:OID20721:v1:Inflammation	CKMT1A_CKMT1B:P12532:OID20721:v1:Inflammation	1	0.0377113	0.0563066	0.503017	PPP	P12532	Chen et al.	cholesterol	HMDB0000067	ENSG00000237289	CKMT1A	FALSE
94590	MR-PCA	GCST90200368	cholesterol	CNDP1:Q96KN2:OID20347:v1:Cardiometabolic	CNDP1:Q96KN2:OID20347:v1:Cardiometabolic	1	-0.0055625	0.0560709	0.920976	PPP	Q96KN2	Chen et al.	cholesterol	HMDB0000067	ENSG00000150656	CNDP1	FALSE
94592	MR-PCA	GCST90200368	cholesterol	COMT:P21964:OID20086:v1:Cardiometabolic	COMT:P21964:OID20086:v1:Cardiometabolic	1	0.117252	0.0569257	0.039423	PPP	P21964	Chen et al.	cholesterol	HMDB0000067	ENSG00000093010	COMT	FALSE
94595	MR-PCA	GCST90200368	cholesterol	DARS1:P14868:OID20903:v1:Neurology	DARS1:P14868:OID20903:v1:Neurology	1	0.0203004	0.0564343	0.719058	PPP	P14868	Chen et al.	cholesterol	HMDB0000067	ENSG00000115866	DARS	FALSE
94596	MR-PCA	GCST90200368	cholesterol	DBH:P09172:OID30703:v1:Inflammation_II	DBH:P09172:OID30703:v1:Inflammation_II	1	0.0237197	0.055982	0.671783	PPP	P09172	Chen et al.	cholesterol	HMDB0000067	ENSG00000123454	DBH	FALSE
94597	MR-PCA	GCST90200368	cholesterol	DGKA:P23743:OID30546:v1:Inflammation_II	DGKA:P23743:OID30546:v1:Inflammation_II	1	-0.000157661	0.0567705	0.997784	PPP	P23743	Chen et al.	cholesterol	HMDB0000067	ENSG00000065357	DGKA	FALSE
94599	MR-PCA	GCST90200368	cholesterol	DGKZ:Q13574:OID20466:v1:Inflammation	DGKZ:Q13574:OID20466:v1:Inflammation	1	0.0362245	0.0566817	0.522767	PPP	Q13574	Chen et al.	cholesterol	HMDB0000067	ENSG00000149091	DGKZ	FALSE
94600	MR-PCA	GCST90200368	cholesterol	DHODH:Q02127:OID30137:v1:Cardiometabolic_II	DHODH:Q02127:OID30137:v1:Cardiometabolic_II	1	-0.026685	0.0568731	0.638924	PPP	Q02127	Chen et al.	cholesterol	HMDB0000067	ENSG00000102967	DHODH	FALSE
94601	MR-PCA	GCST90200368	cholesterol	DHPS:P49366:OID31357:v1:Oncology_II	DHPS:P49366:OID31357:v1:Oncology_II	1	0.020684	0.0560972	0.712338	PPP	P49366	Chen et al.	cholesterol	HMDB0000067	ENSG00000095059	DHPS	FALSE
94602	MR-PCA	GCST90200368	cholesterol	DNM1:Q05193:OID31458:v1:Oncology_II	DNM1:Q05193:OID31458:v1:Oncology_II	1	0.0902178	0.0560811	0.107682	PPP	Q05193	Chen et al.	cholesterol	HMDB0000067	ENSG00000106976	DNM1	FALSE
94603	MR-PCA	GCST90200368	cholesterol	DNM3:Q9UQ16:OID31000:v1:Neurology_II	DNM3:Q9UQ16:OID31000:v1:Neurology_II	1	-0.0262398	0.056017	0.63948	PPP	Q9UQ16	Chen et al.	cholesterol	HMDB0000067	ENSG00000197959	DNM3	FALSE
94604	MR-PCA	GCST90200368	cholesterol	DTYMK:P23919:OID30308:v1:Cardiometabolic_II	DTYMK:P23919:OID30308:v1:Cardiometabolic_II	1	0.0601573	0.0559604	0.282376	PPP	P23919	Chen et al.	cholesterol	HMDB0000067	ENSG00000168393	DTYMK	FALSE
94606	MR-PCA	GCST90200368	cholesterol	ENOPH1:Q9UHY7:OID31349:v1:Oncology_II	ENOPH1:Q9UHY7:OID31349:v1:Oncology_II	1	0.114108	0.0560965	0.0419383	PPP	Q9UHY7	Chen et al.	cholesterol	HMDB0000067	ENSG00000145293	ENOPH1	FALSE
94608	MR-PCA	GCST90200368	cholesterol	ENPP7:Q6UWV6:OID20689:v1:Inflammation	ENPP7:Q6UWV6:OID20689:v1:Inflammation	1	-0.0628047	0.0571049	0.271414	PPP	Q6UWV6	Chen et al.	cholesterol	HMDB0000067	ENSG00000182156	ENPP7	FALSE
94613	MR-PCA	GCST90200368	cholesterol	ENTPD5:O75356:OID20104:v1:Cardiometabolic	ENTPD5:O75356:OID20104:v1:Cardiometabolic	1	0.101088	0.0567171	0.0746965	PPP	O75356	Chen et al.	cholesterol	HMDB0000067	ENSG00000187097	ENTPD5	FALSE
94615	MR-PCA	GCST90200368	cholesterol	ENTPD6:O75354:OID20100:v1:Cardiometabolic	ENTPD6:O75354:OID20100:v1:Cardiometabolic	1	-0.0238789	0.0567171	0.673742	PPP	O75354	Chen et al.	cholesterol	HMDB0000067	ENSG00000197586	ENTPD6	FALSE
94619	MR-PCA	GCST90200368	cholesterol	FARSA:Q9Y285:OID30887:v1:Neurology_II	FARSA:Q9Y285:OID30887:v1:Neurology_II	1	0.0666252	0.0567388	0.240297	PPP	Q9Y285	Chen et al.	cholesterol	HMDB0000067	ENSG00000179115	FARSA	FALSE
94621	MR-PCA	GCST90200368	cholesterol	FBP1:P09467:OID20227:v1:Cardiometabolic	FBP1:P09467:OID20227:v1:Cardiometabolic	1	0.029086	0.0561674	0.604567	PPP	P09467	Chen et al.	cholesterol	HMDB0000067	ENSG00000165140	FBP1	FALSE
94625	MR-PCA	GCST90200368	cholesterol	FOLH1:Q04609:OID30430:v1:Inflammation_II	FOLH1:Q04609:OID30430:v1:Inflammation_II	1	-0.00489825	0.0567704	0.931242	PPP	Q04609	Chen et al.	cholesterol	HMDB0000067	ENSG00000086205	FOLH1	FALSE
94626	MR-PCA	GCST90200368	cholesterol	GAD1:Q99259:OID31166:v1:Oncology_II	GAD1:Q99259:OID31166:v1:Oncology_II	1	-0.130983	0.0570087	0.0215853	PPP	Q99259	Chen et al.	cholesterol	HMDB0000067	ENSG00000128683	GAD1	FALSE
94627	MR-PCA	GCST90200368	cholesterol	GAD2:Q05329:OID30449:v1:Inflammation_II	GAD2:Q05329:OID30449:v1:Inflammation_II	1	-0.0947689	0.0567702	0.0950495	PPP	Q05329	Chen et al.	cholesterol	HMDB0000067	ENSG00000136750	GAD2	FALSE
94628	MR-PCA	GCST90200368	cholesterol	GAMT:Q14353:OID30133:v1:Cardiometabolic_II	GAMT:Q14353:OID30133:v1:Cardiometabolic_II	1	-0.0437854	0.0568731	0.441372	PPP	Q14353	Chen et al.	cholesterol	HMDB0000067	ENSG00000130005	GAMT	FALSE
94629	MR-PCA	GCST90200368	cholesterol	GAPDH:P04406:OID30600:v1:Inflammation_II	GAPDH:P04406:OID30600:v1:Inflammation_II	1	0.0179842	0.0572464	0.753403	PPP	P04406	Chen et al.	cholesterol	HMDB0000067	ENSG00000111640	GAPDH	FALSE
94631	MR-PCA	GCST90200368	cholesterol	GART:P22102:OID31004:v1:Neurology_II	GART:P22102:OID31004:v1:Neurology_II	1	0.067557	0.0560171	0.227815	PPP	P22102	Chen et al.	cholesterol	HMDB0000067	ENSG00000159131	GART	FALSE
94634	MR-PCA	GCST90200368	cholesterol	GGCT:O75223:OID30304:v1:Cardiometabolic_II	GGCT:O75223:OID30304:v1:Cardiometabolic_II	1	-0.00213017	0.0560152	0.969665	PPP	O75223	Chen et al.	cholesterol	HMDB0000067	ENSG00000006625	GGCT	FALSE
94635	MR-PCA	GCST90200368	cholesterol	GLA:P06280:OID30594:v1:Inflammation_II	GLA:P06280:OID30594:v1:Inflammation_II	1	-0.0307905	0.0566459	0.586743	PPP	P06280	Chen et al.	cholesterol	HMDB0000067	ENSG00000102393	GLA	FALSE
94636	MR-PCA	GCST90200368	cholesterol	GMPR2:Q9P2T1:OID30623:v1:Inflammation_II	GMPR2:Q9P2T1:OID30623:v1:Inflammation_II	1	0.0262834	0.0565941	0.642348	PPP	Q9P2T1	Chen et al.	cholesterol	HMDB0000067	ENSG00000100938	GMPR2	FALSE
94637	MR-PCA	GCST90200368	cholesterol	GMPR:P36959:OID20641:v1:Inflammation	GMPR:P36959:OID20641:v1:Inflammation	1	0.0602752	0.0558724	0.280677	PPP	P36959	Chen et al.	cholesterol	HMDB0000067	ENSG00000137198	GMPR	FALSE
94641	MR-PCA	GCST90200368	cholesterol	GUK1:Q16774:OID30148:v1:Cardiometabolic_II	GUK1:Q16774:OID30148:v1:Cardiometabolic_II	1	-0.126941	0.0568729	0.025614	PPP	Q16774	Chen et al.	cholesterol	HMDB0000067	ENSG00000143774	GUK1	FALSE
94642	MR-PCA	GCST90200368	cholesterol	HARS1:P12081:OID21086:v1:Neurology	HARS1:P12081:OID21086:v1:Neurology	1	0.0903607	0.0561719	0.107694	PPP	P12081	Chen et al.	cholesterol	HMDB0000067	ENSG00000170445	HARS	FALSE
94643	MR-PCA	GCST90200368	cholesterol	HDDC2:Q7Z4H3:OID31447:v1:Oncology_II	HDDC2:Q7Z4H3:OID31447:v1:Oncology_II	1	-0.126589	0.0560809	0.0239917	PPP	Q7Z4H3	Chen et al.	cholesterol	HMDB0000067	ENSG00000111906	HDDC2	FALSE
94646	MR-PCA	GCST90200368	cholesterol	HK2:P52789:OID20065:v1:Cardiometabolic	HK2:P52789:OID20065:v1:Cardiometabolic	1	0.109306	0.056716	0.0539487	PPP	P52789	Chen et al.	cholesterol	HMDB0000067	ENSG00000159399	HK2	FALSE
94647	MR-PCA	GCST90200368	cholesterol	HMGCL:P35914:OID30214:v1:Cardiometabolic_II	HMGCL:P35914:OID30214:v1:Cardiometabolic_II	1	-0.0133602	0.0567177	0.813777	PPP	P35914	Chen et al.	cholesterol	HMDB0000067	ENSG00000117305	HMGCL	FALSE
94648	MR-PCA	GCST90200368	cholesterol	HMOX1:P09601:OID20217:v1:Cardiometabolic	HMOX1:P09601:OID20217:v1:Cardiometabolic	1	0.235634	0.0565375	3.0762e-05	PPP	P09601	Chen et al.	cholesterol	HMDB0000067	ENSG00000100292	HMOX1	FALSE
94650	MR-PCA	GCST90200368	cholesterol	HMOX2:P30519:OID20887:v1:Neurology	HMOX2:P30519:OID20887:v1:Neurology	1	0.137731	0.0568205	0.0153519	PPP	P30519	Chen et al.	cholesterol	HMDB0000067	ENSG00000103415	HMOX2	FALSE
94651	MR-PCA	GCST90200368	cholesterol	HNMT:P50135:OID20975:v1:Neurology	HNMT:P50135:OID20975:v1:Neurology	1	0.0198538	0.0565333	0.725448	PPP	P50135	Chen et al.	cholesterol	HMDB0000067	ENSG00000150540	HNMT	FALSE
94653	MR-PCA	GCST90200368	cholesterol	HRAS:P01112:OID31263:v1:Oncology_II	HRAS:P01112:OID31263:v1:Oncology_II	1	-0.029638	0.0565182	0.600003	PPP	P01112	Chen et al.	cholesterol	HMDB0000067	ENSG00000174775	HRAS	FALSE
94656	MR-PCA	GCST90200368	cholesterol	IDO1:P14902:OID30230:v1:Cardiometabolic_II	IDO1:P14902:OID30230:v1:Cardiometabolic_II	1	0.0624534	0.056718	0.270844	PPP	P14902	Chen et al.	cholesterol	HMDB0000067	ENSG00000131203	IDO1	FALSE
94657	MR-PCA	GCST90200368	cholesterol	IDO1:P14902:OID30563:v1:Inflammation_II	IDO1:P14902:OID30563:v1:Inflammation_II	1	0.0181749	0.0567705	0.748857	PPP	P14902	Chen et al.	cholesterol	HMDB0000067	ENSG00000131203	IDO1	FALSE
94658	MR-PCA	GCST90200368	cholesterol	IDO1:P14902:OID31050:v1:Neurology_II	IDO1:P14902:OID31050:v1:Neurology_II	1	0.068948	0.056017	0.218383	PPP	P14902	Chen et al.	cholesterol	HMDB0000067	ENSG00000131203	IDO1	FALSE
94659	MR-PCA	GCST90200368	cholesterol	IDO1:P14902:OID31474:v1:Oncology_II	IDO1:P14902:OID31474:v1:Oncology_II	1	0.0336814	0.0560817	0.548121	PPP	P14902	Chen et al.	cholesterol	HMDB0000067	ENSG00000131203	IDO1	FALSE
94662	MR-PCA	GCST90200368	cholesterol	IL18R1:Q13478:OID20652:v1:Inflammation	IL18R1:Q13478:OID20652:v1:Inflammation	1	-0.0048123	0.0558725	0.931363	PPP	Q13478	Chen et al.	cholesterol	HMDB0000067	ENSG00000115604	IL18R1	FALSE
94663	MR-PCA	GCST90200368	cholesterol	IL18RAP:O95256:OID20900:v1:Neurology	IL18RAP:O95256:OID20900:v1:Neurology	1	-0.0248476	0.05654	0.660322	PPP	O95256	Chen et al.	cholesterol	HMDB0000067	ENSG00000115607	IL18RAP	FALSE
94665	MR-PCA	GCST90200368	cholesterol	IL1R1:P14778:OID21116:v1:Neurology	IL1R1:P14778:OID21116:v1:Neurology	1	-0.0391227	0.0562218	0.486514	PPP	P14778	Chen et al.	cholesterol	HMDB0000067	ENSG00000115594	IL1R1	FALSE
94668	MR-PCA	GCST90200368	cholesterol	IL1RAP:Q9NPH3:OID21126:v1:Neurology	IL1RAP:Q9NPH3:OID21126:v1:Neurology	1	0.0829052	0.0561715	0.139963	PPP	Q9NPH3	Chen et al.	cholesterol	HMDB0000067	ENSG00000196083	IL1RAP	FALSE
94670	MR-PCA	GCST90200368	cholesterol	IL1RL1:Q01638:OID20250:v1:Cardiometabolic	IL1RL1:Q01638:OID20250:v1:Cardiometabolic	1	-0.0258244	0.0559463	0.644374	PPP	Q01638	Chen et al.	cholesterol	HMDB0000067	ENSG00000115602	IL1RL1	FALSE
94672	MR-PCA	GCST90200368	cholesterol	IL1RL2:Q9HB29:OID20487:v1:Inflammation	IL1RL2:Q9HB29:OID20487:v1:Inflammation	1	0.11039	0.0566809	0.0514671	PPP	Q9HB29	Chen et al.	cholesterol	HMDB0000067	ENSG00000115598	IL1RL2	FALSE
94676	MR-PCA	GCST90200368	cholesterol	INPP1:P49441:OID21345:v1:Oncology	INPP1:P49441:OID21345:v1:Oncology	1	0.0885168	0.0563004	0.115898	PPP	P49441	Chen et al.	cholesterol	HMDB0000067	ENSG00000151689	INPP1	FALSE
94677	MR-PCA	GCST90200368	cholesterol	INPPL1:O15357:OID21314:v1:Oncology	INPPL1:O15357:OID21314:v1:Oncology	1	0.072902	0.056301	0.195368	PPP	O15357	Chen et al.	cholesterol	HMDB0000067	ENSG00000165458	INPPL1	FALSE
94679	MR-PCA	GCST90200368	cholesterol	KDM3A:Q9Y4C1:OID30426:v1:Inflammation_II	KDM3A:Q9Y4C1:OID30426:v1:Inflammation_II	1	0.0658745	0.0567699	0.245895	PPP	Q9Y4C1	Chen et al.	cholesterol	HMDB0000067	ENSG00000115548	KDM3A	FALSE
94680	MR-PCA	GCST90200368	cholesterol	KHK:P50053:OID30241:v1:Cardiometabolic_II	KHK:P50053:OID30241:v1:Cardiometabolic_II	1	0.0113231	0.0567184	0.841765	PPP	P50053	Chen et al.	cholesterol	HMDB0000067	ENSG00000138030	KHK	FALSE
94684	MR-PCA	GCST90200368	cholesterol	KYNU:Q16719:OID20669:v1:Inflammation	KYNU:Q16719:OID20669:v1:Inflammation	1	0.0741122	0.055873	0.184694	PPP	Q16719	Chen et al.	cholesterol	HMDB0000067	ENSG00000115919	KYNU	FALSE
94687	MR-PCA	GCST90200368	cholesterol	LYPLA2:O95372:OID30817:v1:Neurology_II	LYPLA2:O95372:OID30817:v1:Neurology_II	1	0.120223	0.0568675	0.0345069	PPP	O95372	Chen et al.	cholesterol	HMDB0000067	ENSG00000011009	LYPLA2	FALSE
94689	MR-PCA	GCST90200368	cholesterol	MARS1:P56192:OID30658:v1:Inflammation_II	MARS1:P56192:OID30658:v1:Inflammation_II	1	0.0438632	0.056646	0.43873	PPP	P56192	Chen et al.	cholesterol	HMDB0000067	ENSG00000166986	MARS1	FALSE
94690	MR-PCA	GCST90200368	cholesterol	MGLL:Q99685:OID20711:v1:Inflammation	MGLL:Q99685:OID20711:v1:Inflammation	1	0.10375	0.0560908	0.0643591	PPP	Q99685	Chen et al.	cholesterol	HMDB0000067	ENSG00000074416	MGLL	FALSE
94694	MR-PCA	GCST90200368	cholesterol	MSRA:Q9UJ68:OID21513:v1:Oncology	MSRA:Q9UJ68:OID21513:v1:Oncology	1	0.0991381	0.0560595	0.0769869	PPP	Q9UJ68	Chen et al.	cholesterol	HMDB0000067	ENSG00000175806	MSRA	FALSE
94697	MR-PCA	GCST90200368	cholesterol	MTR:Q99707:OID30110:v1:Cardiometabolic_II	MTR:Q99707:OID30110:v1:Cardiometabolic_II	1	-0.094921	0.0568726	0.0951153	PPP	Q99707	Chen et al.	cholesterol	HMDB0000067	ENSG00000116984	MTR	FALSE
94698	MR-PCA	GCST90200368	cholesterol	MVK:Q03426:OID20459:v1:Inflammation	MVK:Q03426:OID20459:v1:Inflammation	1	0.0454221	0.0566816	0.422926	PPP	Q03426	Chen et al.	cholesterol	HMDB0000067	ENSG00000110921	MVK	FALSE
94701	MR-PCA	GCST90200368	cholesterol	NADK:O95544:OID20178:v1:Cardiometabolic	NADK:O95544:OID20178:v1:Cardiometabolic	1	0.0258039	0.0561676	0.645941	PPP	O95544	Chen et al.	cholesterol	HMDB0000067	ENSG00000008130	NADK	FALSE
94704	MR-PCA	GCST90200368	cholesterol	NAMPT:P43490:OID21227:v1:Oncology	NAMPT:P43490:OID21227:v1:Oncology	1	-0.05879	0.0568344	0.300945	PPP	P43490	Chen et al.	cholesterol	HMDB0000067	ENSG00000105835	NAMPT	FALSE
94705	MR-PCA	GCST90200368	cholesterol	NAPRT:Q6XQN6:OID31114:v1:Neurology_II	NAPRT:Q6XQN6:OID31114:v1:Neurology_II	1	-0.0830757	0.0560336	0.138179	PPP	Q6XQN6	Chen et al.	cholesterol	HMDB0000067	ENSG00000147813	NAPRT	FALSE
94706	MR-PCA	GCST90200368	cholesterol	NARS1:O43776:OID31035:v1:Neurology_II	NARS1:O43776:OID31035:v1:Neurology_II	1	0.0324351	0.056017	0.562574	PPP	O43776	Chen et al.	cholesterol	HMDB0000067	ENSG00000134440	NARS1	FALSE
94709	MR-PCA	GCST90200368	cholesterol	NME1:P15531:OID30451:v1:Inflammation_II	NME1:P15531:OID30451:v1:Inflammation_II	1	-0.166527	0.0567689	0.00335252	PPP	P15531	Chen et al.	cholesterol	HMDB0000067	ENSG00000239672	NME1	FALSE
94710	MR-PCA	GCST90200368	cholesterol	NME3:Q13232:OID20789:v1:Inflammation	NME3:Q13232:OID20789:v1:Inflammation	1	0.000114529	0.0561491	0.998373	PPP	Q13232	Chen et al.	cholesterol	HMDB0000067	ENSG00000103024	NME3	FALSE
94711	MR-PCA	GCST90200368	cholesterol	NOS1:P29475:OID20863:v1:Neurology	NOS1:P29475:OID20863:v1:Neurology	1	0.0678426	0.0568203	0.232484	PPP	P29475	Chen et al.	cholesterol	HMDB0000067	ENSG00000089250	NOS1	FALSE
94712	MR-PCA	GCST90200368	cholesterol	NOS2:P35228:OID30087:v1:Cardiometabolic_II	NOS2:P35228:OID30087:v1:Cardiometabolic_II	1	-0.0647037	0.0568727	0.255248	PPP	P35228	Chen et al.	cholesterol	HMDB0000067	ENSG00000007171	NOS2	FALSE
94713	MR-PCA	GCST90200368	cholesterol	NOS3:P29474:OID20834:v1:Neurology	NOS3:P29474:OID20834:v1:Neurology	1	0.156957	0.0568191	0.00573793	PPP	P29474	Chen et al.	cholesterol	HMDB0000067	ENSG00000164867	NOS3	FALSE
94714	MR-PCA	GCST90200368	cholesterol	NPL:Q9BXD5:OID30329:v1:Cardiometabolic_II	NPL:Q9BXD5:OID30329:v1:Cardiometabolic_II	1	-0.103077	0.0559605	0.0654824	PPP	Q9BXD5	Chen et al.	cholesterol	HMDB0000067	ENSG00000135838	NPL	FALSE
94718	MR-PCA	GCST90200368	cholesterol	OPLAH:O14841:OID30201:v1:Cardiometabolic_II	OPLAH:O14841:OID30201:v1:Cardiometabolic_II	1	0.00758602	0.056718	0.8936	PPP	O14841	Chen et al.	cholesterol	HMDB0000067	ENSG00000178814	OPLAH	FALSE
94719	MR-PCA	GCST90200368	cholesterol	OXCT1:P55809:OID30227:v1:Cardiometabolic_II	OXCT1:P55809:OID30227:v1:Cardiometabolic_II	1	0.00122372	0.0567182	0.982787	PPP	P55809	Chen et al.	cholesterol	HMDB0000067	ENSG00000083720	OXCT1	FALSE
94723	MR-PCA	GCST90200368	cholesterol	PAFAH1B3:Q15102:OID30998:v1:Neurology_II	PAFAH1B3:Q15102:OID30998:v1:Neurology_II	1	-0.0237068	0.0560164	0.67214	PPP	Q15102	Chen et al.	cholesterol	HMDB0000067	ENSG00000079462	PAFAH1B3	FALSE
94725	MR-PCA	GCST90200368	cholesterol	PAM:P19021:OID20291:v1:Cardiometabolic	PAM:P19021:OID20291:v1:Cardiometabolic	1	0.116253	0.055994	0.0378791	PPP	P19021	Chen et al.	cholesterol	HMDB0000067	ENSG00000145730	PAM	FALSE
94728	MR-PCA	GCST90200368	cholesterol	PCYT2:Q99447:OID31519:v1:Oncology_II	PCYT2:Q99447:OID31519:v1:Oncology_II	1	0.0595059	0.0560818	0.288665	PPP	Q99447	Chen et al.	cholesterol	HMDB0000067	ENSG00000185813	PCYT2	FALSE
94731	MR-PCA	GCST90200368	cholesterol	PHOSPHO1:Q8TCT1:OID20922:v1:Neurology	PHOSPHO1:Q8TCT1:OID20922:v1:Neurology	1	0.13097	0.0563817	0.020184	PPP	Q8TCT1	Chen et al.	cholesterol	HMDB0000067	ENSG00000173868	PHOSPHO1	FALSE
94732	MR-PCA	GCST90200368	cholesterol	PHYKPL:Q8IUZ5:OID30634:v1:Inflammation_II	PHYKPL:Q8IUZ5:OID30634:v1:Inflammation_II	1	0.0284074	0.0565941	0.615704	PPP	Q8IUZ5	Chen et al.	cholesterol	HMDB0000067	ENSG00000175309	PHYKPL	FALSE
94735	MR-PCA	GCST90200368	cholesterol	PKLR:P30613:OID20682:v1:Inflammation	PKLR:P30613:OID20682:v1:Inflammation	1	0.0180988	0.0561437	0.747176	PPP	P30613	Chen et al.	cholesterol	HMDB0000067	ENSG00000143627	PKLR	FALSE
94736	MR-PCA	GCST90200368	cholesterol	PLA2G7:Q13093:OID21105:v1:Neurology	PLA2G7:Q13093:OID21105:v1:Neurology	1	0.22183	0.0561654	7.82848e-05	PPP	Q13093	Chen et al.	cholesterol	HMDB0000067	ENSG00000146070	PLA2G7	FALSE
94740	MR-PCA	GCST90200368	cholesterol	PMVK:Q15126:OID20850:v1:Neurology	PMVK:Q15126:OID20850:v1:Neurology	1	0.0849814	0.0568728	0.135114	PPP	Q15126	Chen et al.	cholesterol	HMDB0000067	ENSG00000163344	PMVK	FALSE
94743	MR-PCA	GCST90200368	cholesterol	PPT1:P50897:OID30947:v1:Neurology_II	PPT1:P50897:OID30947:v1:Neurology_II	1	0.0348395	0.0567393	0.539196	PPP	P50897	Chen et al.	cholesterol	HMDB0000067	ENSG00000131238	PPT1	FALSE
94745	MR-PCA	GCST90200368	cholesterol	RAB10:P61026:OID30357:v1:Cardiometabolic_II	RAB10:P61026:OID30357:v1:Cardiometabolic_II	1	0.01034	0.0559608	0.853408	PPP	P61026	Chen et al.	cholesterol	HMDB0000067	ENSG00000084733	RAB10	FALSE
94748	MR-PCA	GCST90200368	cholesterol	RAB27B:O00194:OID30354:v1:Cardiometabolic_II	RAB27B:O00194:OID30354:v1:Cardiometabolic_II	1	0.0428183	0.0559606	0.444182	PPP	O00194	Chen et al.	cholesterol	HMDB0000067	ENSG00000041353	RAB27B	FALSE
94749	MR-PCA	GCST90200368	cholesterol	RAB2B:Q8WUD1:OID31362:v1:Oncology_II	RAB2B:Q8WUD1:OID31362:v1:Oncology_II	1	0.0774123	0.0560968	0.167594	PPP	Q8WUD1	Chen et al.	cholesterol	HMDB0000067	ENSG00000129472	RAB2B	FALSE
94750	MR-PCA	GCST90200368	cholesterol	RAB6B:Q9NRW1:OID20817:v1:Neurology	RAB6B:Q9NRW1:OID20817:v1:Neurology	1	0.0608058	0.0568204	0.284556	PPP	Q9NRW1	Chen et al.	cholesterol	HMDB0000067	ENSG00000154917	RAB6B	FALSE
94752	MR-PCA	GCST90200368	cholesterol	RAC3:P60763:OID30958:v1:Neurology_II	RAC3:P60763:OID30958:v1:Neurology_II	1	-0.017	0.0567392	0.76447	PPP	P60763	Chen et al.	cholesterol	HMDB0000067	ENSG00000169750	RAC3	FALSE
94753	MR-PCA	GCST90200368	cholesterol	RALB:P11234:OID30567:v1:Inflammation_II	RALB:P11234:OID30567:v1:Inflammation_II	1	-0.0913223	0.0567699	0.107695	PPP	P11234	Chen et al.	cholesterol	HMDB0000067	ENSG00000144118	RALB	FALSE
94754	MR-PCA	GCST90200368	cholesterol	RAP1A:P62834:OID30452:v1:Inflammation_II	RAP1A:P62834:OID30452:v1:Inflammation_II	1	-0.0679402	0.0567703	0.231402	PPP	P62834	Chen et al.	cholesterol	HMDB0000067	ENSG00000116473	RAP1A	FALSE
94756	MR-PCA	GCST90200368	cholesterol	RBKS:Q9H477:OID20986:v1:Neurology	RBKS:Q9H477:OID20986:v1:Neurology	1	-0.0389024	0.0568537	0.493815	PPP	Q9H477	Chen et al.	cholesterol	HMDB0000067	ENSG00000171174	RBKS	FALSE
94762	MR-PCA	GCST90200368	cholesterol	SAT1:P21673:OID30111:v1:Cardiometabolic_II	SAT1:P21673:OID30111:v1:Cardiometabolic_II	1	-0.0987748	0.0568729	0.082429	PPP	P21673	Chen et al.	cholesterol	HMDB0000067	ENSG00000130066	SAT1	FALSE
94764	MR-PCA	GCST90200368	cholesterol	SAT2:Q96F10:OID31306:v1:Oncology_II	SAT2:Q96F10:OID31306:v1:Oncology_II	1	-0.0478872	0.0564682	0.396416	PPP	Q96F10	Chen et al.	cholesterol	HMDB0000067	ENSG00000141504	SAT2	FALSE
94765	MR-PCA	GCST90200368	cholesterol	SCLY:Q96I15:OID21425:v1:Oncology	SCLY:Q96I15:OID21425:v1:Oncology	1	0.00146893	0.0560386	0.979088	PPP	Q96I15	Chen et al.	cholesterol	HMDB0000067	ENSG00000132330	SCLY	FALSE
94766	MR-PCA	GCST90200368	cholesterol	SDHB:P21912:OID31436:v1:Oncology_II	SDHB:P21912:OID31436:v1:Oncology_II	1	0.0161264	0.0560817	0.77369	PPP	P21912	Chen et al.	cholesterol	HMDB0000067	ENSG00000117118	SDHB	FALSE
94770	MR-PCA	GCST90200368	cholesterol	SETMAR:Q53H47:OID20948:v1:Neurology	SETMAR:Q53H47:OID20948:v1:Neurology	1	0.0613238	0.0564918	0.277685	PPP	Q53H47	Chen et al.	cholesterol	HMDB0000067	ENSG00000170364	SETMAR	FALSE
94771	MR-PCA	GCST90200368	cholesterol	SHMT1:P34896:OID20714:v1:Inflammation	SHMT1:P34896:OID20714:v1:Inflammation	1	0.0726149	0.0560913	0.195463	PPP	P34896	Chen et al.	cholesterol	HMDB0000067	ENSG00000176974	SHMT1	FALSE
94772	MR-PCA	GCST90200368	cholesterol	SIRT1:Q96EB6:OID30439:v1:Inflammation_II	SIRT1:Q96EB6:OID30439:v1:Inflammation_II	1	-0.0223266	0.0567704	0.694114	PPP	Q96EB6	Chen et al.	cholesterol	HMDB0000067	ENSG00000096717	SIRT1	FALSE
94774	MR-PCA	GCST90200368	cholesterol	SIRT2:Q8IXJ6:OID21375:v1:Oncology	SIRT2:Q8IXJ6:OID21375:v1:Oncology	1	0.0785808	0.0563011	0.162798	PPP	Q8IXJ6	Chen et al.	cholesterol	HMDB0000067	ENSG00000068903	SIRT2	FALSE
94777	MR-PCA	GCST90200368	cholesterol	SLC16A1:P53985:OID20799:v1:Neurology	SLC16A1:P53985:OID20799:v1:Neurology	1	0.109516	0.0568191	0.0539239	PPP	P53985	Chen et al.	cholesterol	HMDB0000067	ENSG00000155380	SLC16A1	FALSE
94778	MR-PCA	GCST90200368	cholesterol	SLC1A4:P43007:OID30926:v1:Neurology_II	SLC1A4:P43007:OID30926:v1:Neurology_II	1	-0.0390129	0.0567392	0.491716	PPP	P43007	Chen et al.	cholesterol	HMDB0000067	ENSG00000115902	SLC1A4	FALSE
94781	MR-PCA	GCST90200368	cholesterol	SMPD3:Q9NY59:OID30477:v1:Inflammation_II	SMPD3:Q9NY59:OID30477:v1:Inflammation_II	1	-0.0599788	0.0567702	0.290731	PPP	Q9NY59	Chen et al.	cholesterol	HMDB0000067	ENSG00000103056	SMPD3	FALSE
94782	MR-PCA	GCST90200368	cholesterol	SMS:P52788:OID30853:v1:Neurology_II	SMS:P52788:OID30853:v1:Neurology_II	1	0.0252393	0.0568691	0.657178	PPP	P52788	Chen et al.	cholesterol	HMDB0000067	ENSG00000102172	SMS	FALSE
94786	MR-PCA	GCST90200368	cholesterol	SPTLC1:O15269:OID31086:v1:Neurology_II	SPTLC1:O15269:OID31086:v1:Neurology_II	1	0.0263388	0.0560346	0.638323	PPP	O15269	Chen et al.	cholesterol	HMDB0000067	ENSG00000090054	SPTLC1	FALSE
94788	MR-PCA	GCST90200368	cholesterol	SULT1A1:P50225:OID21031:v1:Neurology	SULT1A1:P50225:OID21031:v1:Neurology	1	-0.00539688	0.0559445	0.923148	PPP	P50225	Chen et al.	cholesterol	HMDB0000067	ENSG00000196502	SULT1A1	FALSE
94790	MR-PCA	GCST90200368	cholesterol	SUOX:P51687:OID31031:v1:Neurology_II	SUOX:P51687:OID31031:v1:Neurology_II	1	0.0243188	0.0560167	0.66419	PPP	P51687	Chen et al.	cholesterol	HMDB0000067	ENSG00000139531	SUOX	FALSE
94791	MR-PCA	GCST90200368	cholesterol	TARS1:P26639:OID31343:v1:Oncology_II	TARS1:P26639:OID31343:v1:Oncology_II	1	-0.0069764	0.0560972	0.901028	PPP	P26639	Chen et al.	cholesterol	HMDB0000067	ENSG00000113407	TARS	FALSE
94792	MR-PCA	GCST90200368	cholesterol	TDO2:P48775:OID30910:v1:Neurology_II	TDO2:P48775:OID30910:v1:Neurology_II	1	-0.0113988	0.0567389	0.840777	PPP	P48775	Chen et al.	cholesterol	HMDB0000067	ENSG00000151790	TDO2	FALSE
94793	MR-PCA	GCST90200368	cholesterol	THTPA:Q9BU02:OID31375:v1:Oncology_II	THTPA:Q9BU02:OID31375:v1:Oncology_II	1	0.0591368	0.0561541	0.292287	PPP	Q9BU02	Chen et al.	cholesterol	HMDB0000067	ENSG00000259431	THTPA	FALSE
94795	MR-PCA	GCST90200368	cholesterol	TIGAR:Q9NQ88:OID20894:v1:Neurology	TIGAR:Q9NQ88:OID20894:v1:Neurology	1	0.00435741	0.0568742	0.93893	PPP	Q9NQ88	Chen et al.	cholesterol	HMDB0000067	ENSG00000078237	TIGAR	FALSE
94797	MR-PCA	GCST90200368	cholesterol	TK1:P04183:OID31294:v1:Oncology_II	TK1:P04183:OID31294:v1:Oncology_II	1	-0.0528428	0.056467	0.349367	PPP	P04183	Chen et al.	cholesterol	HMDB0000067	ENSG00000167900	TK1	FALSE
94799	MR-PCA	GCST90200368	cholesterol	TPK1:Q9H3S4:OID30338:v1:Cardiometabolic_II	TPK1:Q9H3S4:OID30338:v1:Cardiometabolic_II	1	0.0198628	0.05596	0.722629	PPP	Q9H3S4	Chen et al.	cholesterol	HMDB0000067	ENSG00000196511	TPK1	FALSE
94800	MR-PCA	GCST90200368	cholesterol	TREH:O43280:OID30388:v1:Cardiometabolic_II	TREH:O43280:OID30388:v1:Cardiometabolic_II	1	-0.109011	0.0559756	0.0514779	PPP	O43280	Chen et al.	cholesterol	HMDB0000067	ENSG00000118094	TREH	FALSE
94801	MR-PCA	GCST90200368	cholesterol	TYMP:P19971:OID20234:v1:Cardiometabolic	TYMP:P19971:OID20234:v1:Cardiometabolic	1	0.000850987	0.0563769	0.987957	PPP	P19971	Chen et al.	cholesterol	HMDB0000067	ENSG00000025708	TYMP	FALSE
94803	MR-PCA	GCST90200368	cholesterol	UPB1:Q9UBR1:OID30352:v1:Cardiometabolic_II	UPB1:Q9UBR1:OID30352:v1:Cardiometabolic_II	1	0.00573597	0.0559605	0.91836	PPP	Q9UBR1	Chen et al.	cholesterol	HMDB0000067	ENSG00000100024	UPB1	FALSE
94805	MR-PCA	GCST90200368	cholesterol	VNN1:O95497:OID30711:v1:Inflammation_II	VNN1:O95497:OID30711:v1:Inflammation_II	1	-0.0327047	0.0559257	0.55869	PPP	O95497	Chen et al.	cholesterol	HMDB0000067	ENSG00000112299	VNN1	FALSE
94806	MR-PCA	GCST90200368	cholesterol	VNN2:O95498:OID21310:v1:Oncology	VNN2:O95498:OID21310:v1:Oncology	1	-0.0217482	0.0563014	0.699288	PPP	O95498	Chen et al.	cholesterol	HMDB0000067	ENSG00000112303	VNN2	FALSE
94807	MR-PCA	GCST90200368	cholesterol	WARS:P23381:OID21084:v1:Neurology	WARS:P23381:OID21084:v1:Neurology	1	0.0110304	0.0561721	0.844323	PPP	P23381	Chen et al.	cholesterol	HMDB0000067	ENSG00000140105	WARS	FALSE
94808	MR-PCA	GCST90200368	cholesterol	YARS1:P54577:OID31494:v1:Oncology_II	YARS1:P54577:OID31494:v1:Oncology_II	1	0.0670626	0.0560816	0.231773	PPP	P54577	Chen et al.	cholesterol	HMDB0000067	ENSG00000134684	YARS	FALSE
94809	MR-PCA	GCST90200369	2-hydroxyphenylacetate	10024_44_HOGA1_HOGA1	10024_44_HOGA1_HOGA1	2	-0.046965	0.0347391	0.176395	DeCODE	Q86XE5	Chen et al.	2-hydroxyphenylacetate	HMDB0000669	ENSG00000241935	HOGA1	FALSE
94810	MR-PCA	GCST90200369	2-hydroxyphenylacetate	10086_39_CBS_CBS	10086_39_CBS_CBS	2	-0.0105165	0.0347485	0.76216	DeCODE	P35520	Chen et al.	2-hydroxyphenylacetate	HMDB0000669	ENSG00000160200	CBS	FALSE
94811	MR-PCA	GCST90200369	2-hydroxyphenylacetate	10531_18_NRAS_RASN	10531_18_NRAS_RASN	2	-0.0384758	0.0347243	0.267847	DeCODE	P01111	Chen et al.	2-hydroxyphenylacetate	HMDB0000669	ENSG00000213281	NRAS	FALSE
94812	MR-PCA	GCST90200369	2-hydroxyphenylacetate	10612_18_PLOD3_PLOD3	10612_18_PLOD3_PLOD3	2	-0.0151712	0.0347411	0.662334	DeCODE	O60568	Chen et al.	2-hydroxyphenylacetate	HMDB0000669	ENSG00000106397	PLOD3	FALSE
94813	MR-PCA	GCST90200369	2-hydroxyphenylacetate	11098_1_PDXK_PDXK	11098_1_PDXK_PDXK	2	-0.0175571	0.034734	0.613228	DeCODE	O00764	Chen et al.	2-hydroxyphenylacetate	HMDB0000669	ENSG00000160209	PDXK	FALSE
94814	MR-PCA	GCST90200369	2-hydroxyphenylacetate	11241_8_ASL_ARLY	11241_8_ASL_ARLY	2	-0.00599512	0.0347347	0.862968	DeCODE	P04424	Chen et al.	2-hydroxyphenylacetate	HMDB0000669	ENSG00000126522	ASL	FALSE
94815	MR-PCA	GCST90200369	2-hydroxyphenylacetate	11247_20_NAGS_NAGS	11247_20_NAGS_NAGS	2	-0.0328255	0.0347378	0.344683	DeCODE	Q8N159	Chen et al.	2-hydroxyphenylacetate	HMDB0000669	ENSG00000161653	NAGS	FALSE
94816	MR-PCA	GCST90200369	2-hydroxyphenylacetate	11280_6_GAD1_DCE1	11280_6_GAD1_DCE1	2	0.00100078	0.0347037	0.976994	DeCODE	Q99259	Chen et al.	2-hydroxyphenylacetate	HMDB0000669	ENSG00000128683	GAD1	FALSE
94817	MR-PCA	GCST90200369	2-hydroxyphenylacetate	11348_132_P4HA2_P4HA2	11348_132_P4HA2_P4HA2	2	-0.0480033	0.0347349	0.166975	DeCODE	O15460	Chen et al.	2-hydroxyphenylacetate	HMDB0000669	ENSG00000072682	P4HA2	FALSE
94818	MR-PCA	GCST90200369	2-hydroxyphenylacetate	11361_73_TYMP_TP	11361_73_TYMP_TP	2	-0.0246824	0.0347378	0.477372	DeCODE	P19971	Chen et al.	2-hydroxyphenylacetate	HMDB0000669	ENSG00000025708	TYMP	FALSE
94819	MR-PCA	GCST90200369	2-hydroxyphenylacetate	11368_32_AK2_KAD2	11368_32_AK2_KAD2	2	0.0172205	0.0347427	0.620137	DeCODE	P54819	Chen et al.	2-hydroxyphenylacetate	HMDB0000669	ENSG00000004455	AK2	FALSE
94820	MR-PCA	GCST90200369	2-hydroxyphenylacetate	11377_19_ADH7_ADH7	11377_19_ADH7_ADH7	2	-0.0431687	0.0347246	0.213804	DeCODE	P40394	Chen et al.	2-hydroxyphenylacetate	HMDB0000669	ENSG00000196344	ADH7	FALSE
94821	MR-PCA	GCST90200369	2-hydroxyphenylacetate	11381_56_PRPS1_PRPS1	11381_56_PRPS1_PRPS1	2	-0.062493	0.0347505	0.0721241	DeCODE	P60891	Chen et al.	2-hydroxyphenylacetate	HMDB0000669	ENSG00000147224	PRPS1	FALSE
94822	MR-PCA	GCST90200369	2-hydroxyphenylacetate	11382_5_BLVRA_BIEA	11382_5_BLVRA_BIEA	2	-0.00766779	0.0347397	0.825309	DeCODE	P53004	Chen et al.	2-hydroxyphenylacetate	HMDB0000669	ENSG00000106605	BLVRA	FALSE
94823	MR-PCA	GCST90200369	2-hydroxyphenylacetate	11391_69_MVK_MVK	11391_69_MVK_MVK	2	-0.00129068	0.0347383	0.970362	DeCODE	Q03426	Chen et al.	2-hydroxyphenylacetate	HMDB0000669	ENSG00000110921	MVK	FALSE
94824	MR-PCA	GCST90200369	2-hydroxyphenylacetate	11402_17_KMT2C_KMT2C	11402_17_KMT2C_KMT2C	2	-0.0274169	0.0347156	0.429669	DeCODE	Q8NEZ4	Chen et al.	2-hydroxyphenylacetate	HMDB0000669	ENSG00000055609	KMT2C	FALSE
94825	MR-PCA	GCST90200369	2-hydroxyphenylacetate	11424_4_FAH_FAAA	11424_4_FAH_FAAA	2	-0.00934858	0.0347394	0.787848	DeCODE	P16930	Chen et al.	2-hydroxyphenylacetate	HMDB0000669	ENSG00000103876	FAH	FALSE
94826	MR-PCA	GCST90200369	2-hydroxyphenylacetate	11441_11_PYGL_PYGL	11441_11_PYGL_PYGL	2	-0.00432042	0.0347132	0.900951	DeCODE	P06737	Chen et al.	2-hydroxyphenylacetate	HMDB0000669	ENSG00000100504	PYGL	FALSE
94827	MR-PCA	GCST90200369	2-hydroxyphenylacetate	11448_34_GALK1_GALK1	11448_34_GALK1_GALK1	2	0.0241065	0.0347364	0.487692	DeCODE	P51570	Chen et al.	2-hydroxyphenylacetate	HMDB0000669	ENSG00000108479	GALK1	FALSE
94828	MR-PCA	GCST90200369	2-hydroxyphenylacetate	11572_4_DNM2_DYN2	11572_4_DNM2_DYN2	2	0.00237009	0.0347061	0.945554	DeCODE	P50570	Chen et al.	2-hydroxyphenylacetate	HMDB0000669	ENSG00000079805	DNM2	FALSE
94829	MR-PCA	GCST90200369	2-hydroxyphenylacetate	11645_9_P4HA1_P4HA1	11645_9_P4HA1_P4HA1	2	-0.0112391	0.0347195	0.746155	DeCODE	P13674	Chen et al.	2-hydroxyphenylacetate	HMDB0000669	ENSG00000122884	P4HA1	FALSE
94830	MR-PCA	GCST90200369	2-hydroxyphenylacetate	11653_69_SLC6A9_SC6A9	11653_69_SLC6A9_SC6A9	2	-0.0259446	0.034717	0.454873	DeCODE	P48067	Chen et al.	2-hydroxyphenylacetate	HMDB0000669	ENSG00000196517	SLC6A9	FALSE
94831	MR-PCA	GCST90200369	2-hydroxyphenylacetate	11709_29_CPT1B_CPT1B	11709_29_CPT1B_CPT1B	2	-0.0108516	0.0346997	0.754486	DeCODE	Q92523	Chen et al.	2-hydroxyphenylacetate	HMDB0000669	ENSG00000205560	CPT1B	FALSE
94832	MR-PCA	GCST90200369	2-hydroxyphenylacetate	12018_84_TPK1_TPK1	12018_84_TPK1_TPK1	2	-0.0493419	0.0347522	0.15566	DeCODE	Q9H3S4	Chen et al.	2-hydroxyphenylacetate	HMDB0000669	ENSG00000196511	TPK1	FALSE
94833	MR-PCA	GCST90200369	2-hydroxyphenylacetate	12334_25_SHMT1_cSHMT	12334_25_SHMT1_cSHMT	2	0.0259478	0.0347204	0.454861	DeCODE	P34896	Chen et al.	2-hydroxyphenylacetate	HMDB0000669	ENSG00000176974	SHMT1	FALSE
94834	MR-PCA	GCST90200369	2-hydroxyphenylacetate	12340_17_AARS_SYAC	12340_17_AARS_SYAC	2	0.0121307	0.0347382	0.726936	DeCODE	P49588	Chen et al.	2-hydroxyphenylacetate	HMDB0000669	ENSG00000090861	AARS	FALSE
94835	MR-PCA	GCST90200369	2-hydroxyphenylacetate	12348_46_SARS2_SYSM	12348_46_SARS2_SYSM	2	-0.0134532	0.0347214	0.698415	DeCODE	Q9NP81	Chen et al.	2-hydroxyphenylacetate	HMDB0000669	ENSG00000104835	SARS2	FALSE
94836	MR-PCA	GCST90200369	2-hydroxyphenylacetate	12374_8_PAFAH1B3_PA1B3	12374_8_PAFAH1B3_PA1B3	2	-0.0437255	0.0347452	0.208225	DeCODE	Q15102	Chen et al.	2-hydroxyphenylacetate	HMDB0000669	ENSG00000079462	PAFAH1B3	FALSE
94837	MR-PCA	GCST90200369	2-hydroxyphenylacetate	12395_86_DARS2_SYDM	12395_86_DARS2_SYDM	2	-0.0134125	0.0347566	0.699573	DeCODE	Q6PI48	Chen et al.	2-hydroxyphenylacetate	HMDB0000669	ENSG00000117593	DARS2	FALSE
94838	MR-PCA	GCST90200369	2-hydroxyphenylacetate	12422_143_ALOX15B_LX15B	12422_143_ALOX15B_LX15B	2	0.00741728	0.0347357	0.83091	DeCODE	O15296	Chen et al.	2-hydroxyphenylacetate	HMDB0000669	ENSG00000179593	ALOX15B	FALSE
94839	MR-PCA	GCST90200369	2-hydroxyphenylacetate	12425_104_ARF6_ARF6	12425_104_ARF6_ARF6	2	0.0163638	0.0347355	0.637571	DeCODE	P62330	Chen et al.	2-hydroxyphenylacetate	HMDB0000669	ENSG00000165527	ARF6	FALSE
94840	MR-PCA	GCST90200369	2-hydroxyphenylacetate	12428_2_LYPLAL1_LYPL1	12428_2_LYPLAL1_LYPL1	2	0.00150115	0.034732	0.965525	DeCODE	Q5VWZ2	Chen et al.	2-hydroxyphenylacetate	HMDB0000669	ENSG00000143353	LYPLAL1	FALSE
94841	MR-PCA	GCST90200369	2-hydroxyphenylacetate	12450_42_PMVK_PMVK	12450_42_PMVK_PMVK	2	0.027043	0.0347159	0.435991	DeCODE	Q15126	Chen et al.	2-hydroxyphenylacetate	HMDB0000669	ENSG00000163344	PMVK	FALSE
94842	MR-PCA	GCST90200369	2-hydroxyphenylacetate	12462_20_SETMAR_SETMR	12462_20_SETMAR_SETMR	2	-0.0802166	0.034721	0.0208703	DeCODE	Q53H47	Chen et al.	2-hydroxyphenylacetate	HMDB0000669	ENSG00000170364	SETMAR	FALSE
94843	MR-PCA	GCST90200369	2-hydroxyphenylacetate	12476_50_TIGAR_TIGAR	12476_50_TIGAR_TIGAR	2	-0.00408022	0.0347378	0.906497	DeCODE	Q9NQ88	Chen et al.	2-hydroxyphenylacetate	HMDB0000669	ENSG00000078237	TIGAR	FALSE
94844	MR-PCA	GCST90200369	2-hydroxyphenylacetate	12507_16_ITPKC_IP3KC	12507_16_ITPKC_IP3KC	2	-0.0260783	0.0347157	0.452534	DeCODE	Q96DU7	Chen et al.	2-hydroxyphenylacetate	HMDB0000669	ENSG00000086544	ITPKC	FALSE
94845	MR-PCA	GCST90200369	2-hydroxyphenylacetate	12515_45_UCK2_UCK2	12515_45_UCK2_UCK2	2	0.0127124	0.0347476	0.714478	DeCODE	Q9BZX2	Chen et al.	2-hydroxyphenylacetate	HMDB0000669	ENSG00000143179	UCK2	FALSE
94846	MR-PCA	GCST90200369	2-hydroxyphenylacetate	12524_18_SAT2_SAT2	12524_18_SAT2_SAT2	2	0.0214136	0.0347379	0.537607	DeCODE	Q96F10	Chen et al.	2-hydroxyphenylacetate	HMDB0000669	ENSG00000141504	SAT2	FALSE
94847	MR-PCA	GCST90200369	2-hydroxyphenylacetate	12581_39_IMPA2_IMPA2	12581_39_IMPA2_IMPA2	2	-0.020936	0.0347372	0.546711	DeCODE	O14732	Chen et al.	2-hydroxyphenylacetate	HMDB0000669	ENSG00000141401	IMPA2	FALSE
94848	MR-PCA	GCST90200369	2-hydroxyphenylacetate	12632_14_NAT1_ARY1	12632_14_NAT1_ARY1	2	-0.01182	0.0347342	0.733631	DeCODE	P18440	Chen et al.	2-hydroxyphenylacetate	HMDB0000669	ENSG00000171428	NAT1	FALSE
94849	MR-PCA	GCST90200369	2-hydroxyphenylacetate	12636_113_SMYD2_SMYD2	12636_113_SMYD2_SMYD2	2	0.0127682	0.0347227	0.713082	DeCODE	Q9NRG4	Chen et al.	2-hydroxyphenylacetate	HMDB0000669	ENSG00000143499	SMYD2	FALSE
94850	MR-PCA	GCST90200369	2-hydroxyphenylacetate	12637_7_CRAT_CACP	12637_7_CRAT_CACP	2	-0.092247	0.0347435	0.0079288	DeCODE	P43155	Chen et al.	2-hydroxyphenylacetate	HMDB0000669	ENSG00000095321	CRAT	FALSE
94851	MR-PCA	GCST90200369	2-hydroxyphenylacetate	12641_3_INPP5B_I5P2	12641_3_INPP5B_I5P2	2	0.0322345	0.0347162	0.353141	DeCODE	P32019	Chen et al.	2-hydroxyphenylacetate	HMDB0000669	ENSG00000204084	INPP5B	FALSE
94852	MR-PCA	GCST90200369	2-hydroxyphenylacetate	12644_63_ADSS_PURA2	12644_63_ADSS_PURA2	2	0.0312025	0.0347373	0.369057	DeCODE	P30520	Chen et al.	2-hydroxyphenylacetate	HMDB0000669	ENSG00000035687	ADSS	FALSE
94853	MR-PCA	GCST90200369	2-hydroxyphenylacetate	12647_52_SETD2_SETD2	12647_52_SETD2_SETD2	2	-0.0368481	0.0347164	0.288507	DeCODE	Q9BYW2	Chen et al.	2-hydroxyphenylacetate	HMDB0000669	ENSG00000181555	SETD2	FALSE
94854	MR-PCA	GCST90200369	2-hydroxyphenylacetate	12658_72_PANK3_PANK3	12658_72_PANK3_PANK3	2	-0.0279118	0.0347379	0.421687	DeCODE	Q9H999	Chen et al.	2-hydroxyphenylacetate	HMDB0000669	ENSG00000120137	PANK3	FALSE
94855	MR-PCA	GCST90200369	2-hydroxyphenylacetate	12667_2_GDA_GUAD	12667_2_GDA_GUAD	2	-0.00807685	0.0347161	0.81603	DeCODE	Q9Y2T3	Chen et al.	2-hydroxyphenylacetate	HMDB0000669	ENSG00000119125	GDA	FALSE
94856	MR-PCA	GCST90200369	2-hydroxyphenylacetate	12675_14_DARS_SYDC	12675_14_DARS_SYDC	2	0.0165459	0.0347379	0.633855	DeCODE	P14868	Chen et al.	2-hydroxyphenylacetate	HMDB0000669	ENSG00000115866	DARS	FALSE
94857	MR-PCA	GCST90200369	2-hydroxyphenylacetate	12686_15_MPST_THTM	12686_15_MPST_THTM	2	-0.00589876	0.0347362	0.865155	DeCODE	P25325	Chen et al.	2-hydroxyphenylacetate	HMDB0000669	ENSG00000128309	MPST	FALSE
94858	MR-PCA	GCST90200369	2-hydroxyphenylacetate	12691_44_SHMT2_GLYM	12691_44_SHMT2_GLYM	2	-0.00556141	0.0347143	0.872719	DeCODE	P34897	Chen et al.	2-hydroxyphenylacetate	HMDB0000669	ENSG00000182199	SHMT2	FALSE
94859	MR-PCA	GCST90200369	2-hydroxyphenylacetate	12692_56_DOT1L_DOT1L	12692_56_DOT1L_DOT1L	2	-0.036364	0.0347366	0.295168	DeCODE	Q8TEK3	Chen et al.	2-hydroxyphenylacetate	HMDB0000669	ENSG00000104885	DOT1L	FALSE
94860	MR-PCA	GCST90200369	2-hydroxyphenylacetate	12697_30_PIP4K2A_PI42A	12697_30_PIP4K2A_PI42A	2	-0.0110188	0.0347084	0.750889	DeCODE	P48426	Chen et al.	2-hydroxyphenylacetate	HMDB0000669	ENSG00000150867	PIP4K2A	FALSE
94861	MR-PCA	GCST90200369	2-hydroxyphenylacetate	12700_9_ACLY_ACLY	12700_9_ACLY_ACLY	2	-0.0409415	0.0346949	0.237982	DeCODE	P53396	Chen et al.	2-hydroxyphenylacetate	HMDB0000669	ENSG00000131473	ACLY	FALSE
94862	MR-PCA	GCST90200369	2-hydroxyphenylacetate	12786_61_GPCPD1_GDE5	12786_61_GPCPD1_GDE5	2	0.0272827	0.034749	0.432374	DeCODE	Q9NPB8	Chen et al.	2-hydroxyphenylacetate	HMDB0000669	ENSG00000125772	GPCPD1	FALSE
94863	MR-PCA	GCST90200369	2-hydroxyphenylacetate	12812_25_ACYP2_ACYP2	12812_25_ACYP2_ACYP2	2	0.0177097	0.0347377	0.610183	DeCODE	P14621	Chen et al.	2-hydroxyphenylacetate	HMDB0000669	ENSG00000170634	ACYP2	FALSE
94864	MR-PCA	GCST90200369	2-hydroxyphenylacetate	12815_9_IARS_SYIC	12815_9_IARS_SYIC	2	-0.0296659	0.0347363	0.393088	DeCODE	P41252	Chen et al.	2-hydroxyphenylacetate	HMDB0000669	ENSG00000196305	IARS	FALSE
94865	MR-PCA	GCST90200369	2-hydroxyphenylacetate	12818_159_SLC14A2_UT2	12818_159_SLC14A2_UT2	2	-0.00681695	0.0347377	0.844422	DeCODE	Q15849	Chen et al.	2-hydroxyphenylacetate	HMDB0000669	ENSG00000132874	SLC14A2	FALSE
94866	MR-PCA	GCST90200369	2-hydroxyphenylacetate	12881_17_RDH16_RDH16	12881_17_RDH16_RDH16	2	-0.020334	0.0347004	0.557884	DeCODE	O75452	Chen et al.	2-hydroxyphenylacetate	HMDB0000669	ENSG00000139547	RDH16	FALSE
94867	MR-PCA	GCST90200369	2-hydroxyphenylacetate	12895_28_DGKB_DGKB	12895_28_DGKB_DGKB	2	-0.0107832	0.0347022	0.756001	DeCODE	Q9Y6T7	Chen et al.	2-hydroxyphenylacetate	HMDB0000669	ENSG00000136267	DGKB	FALSE
94868	MR-PCA	GCST90200369	2-hydroxyphenylacetate	12960_9_GCK_HXK4	12960_9_GCK_HXK4	2	-0.0239292	0.0346642	0.489996	DeCODE	P35557	Chen et al.	2-hydroxyphenylacetate	HMDB0000669	ENSG00000106633	GCK	FALSE
94869	MR-PCA	GCST90200369	2-hydroxyphenylacetate	13059_33_RFK_RIFK	13059_33_RFK_RIFK	2	-0.0341942	0.0347433	0.32502	DeCODE	Q969G6	Chen et al.	2-hydroxyphenylacetate	HMDB0000669	ENSG00000135002	RFK	FALSE
94870	MR-PCA	GCST90200369	2-hydroxyphenylacetate	13083_18_VARS_SYVC	13083_18_VARS_SYVC	2	-0.0122908	0.0347428	0.723515	DeCODE	P26640	Chen et al.	2-hydroxyphenylacetate	HMDB0000669	ENSG00000204394	VARS1	FALSE
94871	MR-PCA	GCST90200369	2-hydroxyphenylacetate	13130_150_HK2_HXK2	13130_150_HK2_HXK2	2	0.00166788	0.0347189	0.961685	DeCODE	P52789	Chen et al.	2-hydroxyphenylacetate	HMDB0000669	ENSG00000159399	HK2	FALSE
94872	MR-PCA	GCST90200369	2-hydroxyphenylacetate	13131_5_HK1_HXK1	13131_5_HK1_HXK1	2	-0.0306174	0.0346671	0.377137	DeCODE	P19367	Chen et al.	2-hydroxyphenylacetate	HMDB0000669	ENSG00000156515	HK1	FALSE
94873	MR-PCA	GCST90200369	2-hydroxyphenylacetate	13430_50_SLC14A1_UT1	13430_50_SLC14A1_UT1	2	-0.0182236	0.0347672	0.600167	DeCODE	Q13336	Chen et al.	2-hydroxyphenylacetate	HMDB0000669	ENSG00000141469	SLC14A1	FALSE
94874	MR-PCA	GCST90200369	2-hydroxyphenylacetate	13473_55_ITPKA_IP3KA	13473_55_ITPKA_IP3KA	2	-0.0192299	0.0347365	0.579857	DeCODE	P23677	Chen et al.	2-hydroxyphenylacetate	HMDB0000669	ENSG00000137825	ITPKA	FALSE
94875	MR-PCA	GCST90200369	2-hydroxyphenylacetate	13494_6_CERS5_CERS5	13494_6_CERS5_CERS5	2	-0.00748027	0.0347346	0.82949	DeCODE	Q8N5B7	Chen et al.	2-hydroxyphenylacetate	HMDB0000669	ENSG00000139624	CERS5	FALSE
94876	MR-PCA	GCST90200369	2-hydroxyphenylacetate	13498_1_MIOX_MIOX	13498_1_MIOX_MIOX	2	-0.024302	0.0347129	0.483874	DeCODE	Q9UGB7	Chen et al.	2-hydroxyphenylacetate	HMDB0000669	ENSG00000100253	MIOX	FALSE
94877	MR-PCA	GCST90200369	2-hydroxyphenylacetate	13595_20_THTPA_THTPA	13595_20_THTPA_THTPA	2	-0.0195443	0.0347529	0.573858	DeCODE	Q9BU02	Chen et al.	2-hydroxyphenylacetate	HMDB0000669	ENSG00000259431	THTPA	FALSE
94878	MR-PCA	GCST90200369	2-hydroxyphenylacetate	13596_3_RAB27B_RB27B	13596_3_RAB27B_RB27B	2	-0.0191405	0.0347364	0.581619	DeCODE	O00194	Chen et al.	2-hydroxyphenylacetate	HMDB0000669	ENSG00000041353	RAB27B	FALSE
94879	MR-PCA	GCST90200369	2-hydroxyphenylacetate	13623_4_MLL2_MLL2	13623_4_MLL2_MLL2	2	-0.0285782	0.0347364	0.41067	DeCODE	O14686	Chen et al.	2-hydroxyphenylacetate	HMDB0000669	ENSG00000167548	KMT2D	FALSE
94880	MR-PCA	GCST90200369	2-hydroxyphenylacetate	13624_17_NADK_NADK	13624_17_NADK_NADK	2	-0.0240553	0.0347358	0.488611	DeCODE	O95544	Chen et al.	2-hydroxyphenylacetate	HMDB0000669	ENSG00000008130	NADK	FALSE
94881	MR-PCA	GCST90200369	2-hydroxyphenylacetate	13689_2_ODC1_Ornithine_decarboxylase	13689_2_ODC1_Ornithine_decarboxylase	2	-0.0532641	0.0347706	0.125554	DeCODE	P11926	Chen et al.	2-hydroxyphenylacetate	HMDB0000669	ENSG00000115758	ODC1	FALSE
94882	MR-PCA	GCST90200369	2-hydroxyphenylacetate	13936_24_PGK2_PGK2	13936_24_PGK2_PGK2	2	-0.0201527	0.0346871	0.561251	DeCODE	P07205	Chen et al.	2-hydroxyphenylacetate	HMDB0000669	ENSG00000170950	PGK2	FALSE
94883	MR-PCA	GCST90200369	2-hydroxyphenylacetate	13941_82_FARS2_SYFM	13941_82_FARS2_SYFM	2	-0.00875545	0.0347319	0.800974	DeCODE	O95363	Chen et al.	2-hydroxyphenylacetate	HMDB0000669	ENSG00000145982	FARS2	FALSE
94884	MR-PCA	GCST90200369	2-hydroxyphenylacetate	13947_371_NUDT12_NUD12	13947_371_NUDT12_NUD12	2	-0.0167724	0.0347333	0.629174	DeCODE	Q9BQG2	Chen et al.	2-hydroxyphenylacetate	HMDB0000669	ENSG00000112874	NUDT12	FALSE
94885	MR-PCA	GCST90200369	2-hydroxyphenylacetate	13990_1_PC_pyruvate_carboxylase	13990_1_PC_pyruvate_carboxylase	2	0.00187664	0.0346994	0.956869	DeCODE	P11498	Chen et al.	2-hydroxyphenylacetate	HMDB0000669	ENSG00000173599	PC	FALSE
94886	MR-PCA	GCST90200369	2-hydroxyphenylacetate	13998_26_ADSSL1_PURA1	13998_26_ADSSL1_PURA1	2	-0.0126087	0.0347332	0.716593	DeCODE	Q8N142	Chen et al.	2-hydroxyphenylacetate	HMDB0000669	ENSG00000185100	ADSSL1	FALSE
94887	MR-PCA	GCST90200369	2-hydroxyphenylacetate	14006_36_GNMT_GNMT	14006_36_GNMT_GNMT	2	-0.0164421	0.0347335	0.635943	DeCODE	Q14749	Chen et al.	2-hydroxyphenylacetate	HMDB0000669	ENSG00000124713	GNMT	FALSE
94888	MR-PCA	GCST90200369	2-hydroxyphenylacetate	14048_7_IL1RAP_IL_1_R_AcP	14048_7_IL1RAP_IL_1_R_AcP	2	-0.00985298	0.0347378	0.776687	DeCODE	Q9NPH3	Chen et al.	2-hydroxyphenylacetate	HMDB0000669	ENSG00000196083	IL1RAP	FALSE
94889	MR-PCA	GCST90200369	2-hydroxyphenylacetate	14079_14_IL18R1_IL_18_Ra	14079_14_IL18R1_IL_18_Ra	2	-0.0580257	0.0346554	0.0940596	DeCODE	Q13478	Chen et al.	2-hydroxyphenylacetate	HMDB0000669	ENSG00000115604	IL18R1	FALSE
94890	MR-PCA	GCST90200369	2-hydroxyphenylacetate	14083_25_SEPHS1_SPS1	14083_25_SEPHS1_SPS1	2	0.021014	0.0347325	0.545163	DeCODE	P49903	Chen et al.	2-hydroxyphenylacetate	HMDB0000669	ENSG00000086475	SEPHS1	FALSE
94891	MR-PCA	GCST90200369	2-hydroxyphenylacetate	14098_28_CARS_SYCC	14098_28_CARS_SYCC	2	0.0118982	0.0347326	0.731924	DeCODE	P49589	Chen et al.	2-hydroxyphenylacetate	HMDB0000669	ENSG00000110619	CARS	FALSE
94892	MR-PCA	GCST90200369	2-hydroxyphenylacetate	14226_120_BHMT2_BHMT2	14226_120_BHMT2_BHMT2	2	-0.043398	0.0347526	0.21175	DeCODE	Q9H2M3	Chen et al.	2-hydroxyphenylacetate	HMDB0000669	ENSG00000132840	BHMT2	FALSE
94893	MR-PCA	GCST90200369	2-hydroxyphenylacetate	14271_23_RAB6B_RAB6B	14271_23_RAB6B_RAB6B	2	-0.0119462	0.0347396	0.730938	DeCODE	Q9NRW1	Chen et al.	2-hydroxyphenylacetate	HMDB0000669	ENSG00000154917	RAB6B	FALSE
94894	MR-PCA	GCST90200369	2-hydroxyphenylacetate	14287_6_RAB5C_RAB5C	14287_6_RAB5C_RAB5C	2	-0.00424894	0.0347123	0.902579	DeCODE	P51148	Chen et al.	2-hydroxyphenylacetate	HMDB0000669	ENSG00000108774	RAB5C	FALSE
94895	MR-PCA	GCST90200369	2-hydroxyphenylacetate	14332_3_RALA_RALA	14332_3_RALA_RALA	2	0.0109811	0.0347333	0.751885	DeCODE	P11233	Chen et al.	2-hydroxyphenylacetate	HMDB0000669	ENSG00000006451	RALA	FALSE
94896	MR-PCA	GCST90200369	2-hydroxyphenylacetate	15414_316_LDHA_LDHA	15414_316_LDHA_LDHA	2	0.0245203	0.0347387	0.480282	DeCODE	P00338	Chen et al.	2-hydroxyphenylacetate	HMDB0000669	ENSG00000134333	LDHA	FALSE
94897	MR-PCA	GCST90200369	2-hydroxyphenylacetate	15426_5_NEU1_NEUR1	15426_5_NEU1_NEUR1	2	-0.0117566	0.034734	0.735004	DeCODE	Q99519	Chen et al.	2-hydroxyphenylacetate	HMDB0000669	ENSG00000204386	NEU1	FALSE
94898	MR-PCA	GCST90200369	2-hydroxyphenylacetate	15431_31_OTC_OTCase	15431_31_OTC_OTCase	2	-0.0493368	0.0347306	0.155446	DeCODE	P00480	Chen et al.	2-hydroxyphenylacetate	HMDB0000669	ENSG00000036473	OTC	FALSE
94899	MR-PCA	GCST90200369	2-hydroxyphenylacetate	15435_4_PNP_PNP	15435_4_PNP_PNP	2	-0.0240347	0.0347284	0.48889	DeCODE	P00491	Chen et al.	2-hydroxyphenylacetate	HMDB0000669	ENSG00000198805	PNP	FALSE
94900	MR-PCA	GCST90200369	2-hydroxyphenylacetate	15457_14_ANPEP_Aminopeptidase_N	15457_14_ANPEP_Aminopeptidase_N	2	-0.0146961	0.0347318	0.6722	DeCODE	P15144	Chen et al.	2-hydroxyphenylacetate	HMDB0000669	ENSG00000166825	ANPEP	FALSE
94901	MR-PCA	GCST90200369	2-hydroxyphenylacetate	15480_2_VNN2_VNN2	15480_2_VNN2_VNN2	2	-0.0204003	0.0347935	0.557656	DeCODE	O95498	Chen et al.	2-hydroxyphenylacetate	HMDB0000669	ENSG00000112303	VNN2	FALSE
94902	MR-PCA	GCST90200369	2-hydroxyphenylacetate	15487_164_CES1_carboxylesterase__liver	15487_164_CES1_carboxylesterase__liver	2	-0.0126097	0.0347332	0.716571	DeCODE	P23141	Chen et al.	2-hydroxyphenylacetate	HMDB0000669	ENSG00000198848	CES1	FALSE
94903	MR-PCA	GCST90200369	2-hydroxyphenylacetate	15514_26_BCHE_Pseudocholinesterase	15514_26_BCHE_Pseudocholinesterase	2	-0.0221096	0.0347298	0.524373	DeCODE	P06276	Chen et al.	2-hydroxyphenylacetate	HMDB0000669	ENSG00000114200	BCHE	FALSE
94904	MR-PCA	GCST90200369	2-hydroxyphenylacetate	15526_33_GSS_GSHB	15526_33_GSS_GSHB	2	-0.0303282	0.0347411	0.382675	DeCODE	P48637	Chen et al.	2-hydroxyphenylacetate	HMDB0000669	ENSG00000100983	GSS	FALSE
94905	MR-PCA	GCST90200369	2-hydroxyphenylacetate	15542_19_CKMT1A_KCRU	15542_19_CKMT1A_KCRU	2	-0.0336666	0.034733	0.332398	DeCODE	P12532	Chen et al.	2-hydroxyphenylacetate	HMDB0000669	ENSG00000237289	CKMT1A	FALSE
94906	MR-PCA	GCST90200369	2-hydroxyphenylacetate	15553_22_ACHE_ACES	15553_22_ACHE_ACES	2	-0.0220104	0.0347067	0.525961	DeCODE	P22303	Chen et al.	2-hydroxyphenylacetate	HMDB0000669	ENSG00000087085	ACHE	FALSE
94907	MR-PCA	GCST90200369	2-hydroxyphenylacetate	15556_49_AMY2B_Alpha_amylase_2B	15556_49_AMY2B_Alpha_amylase_2B	2	-0.0127755	0.0347347	0.713021	DeCODE	P19961	Chen et al.	2-hydroxyphenylacetate	HMDB0000669	ENSG00000240038	AMY2B	FALSE
94908	MR-PCA	GCST90200369	2-hydroxyphenylacetate	15588_17_GLA_galactosidase__alpha	15588_17_GLA_galactosidase__alpha	2	-0.0613864	0.0347449	0.0772661	DeCODE	P06280	Chen et al.	2-hydroxyphenylacetate	HMDB0000669	ENSG00000102393	GLA	FALSE
94909	MR-PCA	GCST90200369	2-hydroxyphenylacetate	15607_56_PKLR_KPYR	15607_56_PKLR_KPYR	2	-0.0276493	0.0347251	0.425896	DeCODE	P30613	Chen et al.	2-hydroxyphenylacetate	HMDB0000669	ENSG00000143627	PKLR	FALSE
94910	MR-PCA	GCST90200369	2-hydroxyphenylacetate	16015_19_GPT_ALT	16015_19_GPT_ALT	2	-0.0453662	0.0347325	0.191498	DeCODE	P24298	Chen et al.	2-hydroxyphenylacetate	HMDB0000669	ENSG00000167701	GPT	FALSE
94911	MR-PCA	GCST90200369	2-hydroxyphenylacetate	16769_20_RAC3_RAC3	16769_20_RAC3_RAC3	2	0.000994864	0.0347363	0.977151	DeCODE	P60763	Chen et al.	2-hydroxyphenylacetate	HMDB0000669	ENSG00000169750	RAC3	FALSE
94912	MR-PCA	GCST90200369	2-hydroxyphenylacetate	16809_1_NME4_NDKM	16809_1_NME4_NDKM	2	-0.0354182	0.0347817	0.308537	DeCODE	O00746	Chen et al.	2-hydroxyphenylacetate	HMDB0000669	ENSG00000103202	NME4	FALSE
94913	MR-PCA	GCST90200369	2-hydroxyphenylacetate	16857_2_RAB2A_RAB2A	16857_2_RAB2A_RAB2A	2	-0.0239881	0.0347261	0.489705	DeCODE	P61019	Chen et al.	2-hydroxyphenylacetate	HMDB0000669	ENSG00000104388	RAB2A	FALSE
94914	MR-PCA	GCST90200369	2-hydroxyphenylacetate	16863_47_NANP_NANP	16863_47_NANP_NANP	2	-0.0214771	0.0347335	0.536352	DeCODE	Q8TBE9	Chen et al.	2-hydroxyphenylacetate	HMDB0000669	ENSG00000170191	NANP	FALSE
94915	MR-PCA	GCST90200369	2-hydroxyphenylacetate	16877_19_MSRB2_MSRB2	16877_19_MSRB2_MSRB2	2	-0.0129518	0.0347335	0.70923	DeCODE	Q9Y3D2	Chen et al.	2-hydroxyphenylacetate	HMDB0000669	ENSG00000148450	MSRB2	FALSE
94916	MR-PCA	GCST90200369	2-hydroxyphenylacetate	16883_57_RAB4A_RAB4A	16883_57_RAB4A_RAB4A	2	0.00179463	0.0347336	0.958793	DeCODE	P20338	Chen et al.	2-hydroxyphenylacetate	HMDB0000669	ENSG00000168118	RAB4A	FALSE
94917	MR-PCA	GCST90200369	2-hydroxyphenylacetate	16932_5_SULT1E1_SULT_1E	16932_5_SULT1E1_SULT_1E	2	-0.0324553	0.034728	0.350017	DeCODE	P49888	Chen et al.	2-hydroxyphenylacetate	HMDB0000669	ENSG00000109193	SULT1E1	FALSE
94918	MR-PCA	GCST90200369	2-hydroxyphenylacetate	17148_7_BLVRB_BLVRB	17148_7_BLVRB_BLVRB	2	-0.0447655	0.034732	0.197438	DeCODE	P30043	Chen et al.	2-hydroxyphenylacetate	HMDB0000669	ENSG00000090013	BLVRB	FALSE
94919	MR-PCA	GCST90200369	2-hydroxyphenylacetate	17204_17_PNMT_PNMT	17204_17_PNMT_PNMT	2	-0.0195025	0.0347335	0.574464	DeCODE	Q3KPI0	Chen et al.	2-hydroxyphenylacetate	HMDB0000669	ENSG00000007129	CEACAM21	FALSE
94920	MR-PCA	GCST90200369	2-hydroxyphenylacetate	17205_21_RAB5A_RAB5A	17205_21_RAB5A_RAB5A	2	-0.000799574	0.034803	0.981671	DeCODE	P20339	Chen et al.	2-hydroxyphenylacetate	HMDB0000669	ENSG00000144566	RAB5A	FALSE
94921	MR-PCA	GCST90200369	2-hydroxyphenylacetate	17209_27_SULT2B1_ST2B1	17209_27_SULT2B1_ST2B1	2	-0.0380048	0.0347322	0.273857	DeCODE	O00204	Chen et al.	2-hydroxyphenylacetate	HMDB0000669	ENSG00000088002	SULT2B1	FALSE
94922	MR-PCA	GCST90200369	2-hydroxyphenylacetate	17325_10_GUK1_KGUA	17325_10_GUK1_KGUA	2	-0.00250706	0.0347333	0.942459	DeCODE	Q16774	Chen et al.	2-hydroxyphenylacetate	HMDB0000669	ENSG00000143774	GUK1	FALSE
94923	MR-PCA	GCST90200369	2-hydroxyphenylacetate	17333_20_ACADM_ACADM	17333_20_ACADM_ACADM	2	0.000250215	0.0347187	0.99425	DeCODE	P11310	Chen et al.	2-hydroxyphenylacetate	HMDB0000669	ENSG00000117054	ACADM	FALSE
94924	MR-PCA	GCST90200369	2-hydroxyphenylacetate	17357_33_SEPSECS_SPCS	17357_33_SEPSECS_SPCS	2	-0.0398659	0.0347421	0.251183	DeCODE	Q9HD40	Chen et al.	2-hydroxyphenylacetate	HMDB0000669	ENSG00000109618	SEPSECS	FALSE
94925	MR-PCA	GCST90200369	2-hydroxyphenylacetate	17398_55_HMOX1_HO_1	17398_55_HMOX1_HO_1	2	-0.0423537	0.0347039	0.222302	DeCODE	P09601	Chen et al.	2-hydroxyphenylacetate	HMDB0000669	ENSG00000100292	HMOX1	FALSE
94926	MR-PCA	GCST90200369	2-hydroxyphenylacetate	17441_4_ALPI_Alkaline_phosphatase__intestine	17441_4_ALPI_Alkaline_phosphatase__intestine	2	-0.0486978	0.0347309	0.160872	DeCODE	P09923	Chen et al.	2-hydroxyphenylacetate	HMDB0000669	ENSG00000163295	ALPI	FALSE
94927	MR-PCA	GCST90200369	2-hydroxyphenylacetate	17450_51_HARS_Histidyl_tRNA_synthetase	17450_51_HARS_Histidyl_tRNA_synthetase	2	0.0112581	0.0347312	0.745826	DeCODE	P12081	Chen et al.	2-hydroxyphenylacetate	HMDB0000669	ENSG00000170445	HARS	FALSE
94928	MR-PCA	GCST90200369	2-hydroxyphenylacetate	17466_72_ACSF2_ACSF2	17466_72_ACSF2_ACSF2	2	-0.0273776	0.0347701	0.431054	DeCODE	Q96CM8	Chen et al.	2-hydroxyphenylacetate	HMDB0000669	ENSG00000167107	ACSF2	FALSE
94929	MR-PCA	GCST90200369	2-hydroxyphenylacetate	17467_1_DHRS9_DHRS9	17467_1_DHRS9_DHRS9	2	0.0186354	0.0347351	0.591614	DeCODE	Q9BPW9	Chen et al.	2-hydroxyphenylacetate	HMDB0000669	ENSG00000073737	DHRS9	FALSE
94930	MR-PCA	GCST90200369	2-hydroxyphenylacetate	17495_141_SIRT3_SIR3	17495_141_SIRT3_SIR3	2	-0.0306253	0.0347333	0.377924	DeCODE	Q9NTG7	Chen et al.	2-hydroxyphenylacetate	HMDB0000669	ENSG00000142082	SIRT3	FALSE
94931	MR-PCA	GCST90200369	2-hydroxyphenylacetate	17509_6_HPD_HPPD	17509_6_HPD_HPPD	2	0.018064	0.0347087	0.602754	DeCODE	P32754	Chen et al.	2-hydroxyphenylacetate	HMDB0000669	ENSG00000158104	HPD	FALSE
94932	MR-PCA	GCST90200369	2-hydroxyphenylacetate	17675_17_ACOT13_ACO13	17675_17_ACOT13_ACO13	2	-0.0175294	0.0347328	0.613775	DeCODE	Q9NPJ3	Chen et al.	2-hydroxyphenylacetate	HMDB0000669	ENSG00000112304	ACOT13	FALSE
94933	MR-PCA	GCST90200369	2-hydroxyphenylacetate	17744_31_RAB11A_RB11A	17744_31_RAB11A_RB11A	2	-0.0141584	0.0347202	0.683432	DeCODE	P62491	Chen et al.	2-hydroxyphenylacetate	HMDB0000669	ENSG00000103769	RAB11A	FALSE
94934	MR-PCA	GCST90200369	2-hydroxyphenylacetate	17752_24_ARG2_Arginase	17752_24_ARG2_Arginase	2	-0.0298183	0.0347335	0.390622	DeCODE	P78540	Chen et al.	2-hydroxyphenylacetate	HMDB0000669	ENSG00000081181	ARG2	FALSE
94935	MR-PCA	GCST90200369	2-hydroxyphenylacetate	17789_1_QPRT_NADC	17789_1_QPRT_NADC	2	-0.0321062	0.0347325	0.355286	DeCODE	Q15274	Chen et al.	2-hydroxyphenylacetate	HMDB0000669	ENSG00000103485	QPRT	FALSE
94936	MR-PCA	GCST90200369	2-hydroxyphenylacetate	17792_158_ALDH5A1_SSDH	17792_158_ALDH5A1_SSDH	2	-0.0339194	0.0347331	0.32878	DeCODE	P51649	Chen et al.	2-hydroxyphenylacetate	HMDB0000669	ENSG00000112294	ALDH5A1	FALSE
94937	MR-PCA	GCST90200369	2-hydroxyphenylacetate	17814_8_BPNT1_BPNT1	17814_8_BPNT1_BPNT1	2	0.0171322	0.03473	0.621803	DeCODE	O95861	Chen et al.	2-hydroxyphenylacetate	HMDB0000669	ENSG00000162813	BPNT1	FALSE
94938	MR-PCA	GCST90200369	2-hydroxyphenylacetate	17822_57_RERG_RERG	17822_57_RERG_RERG	2	-0.0316243	0.0347336	0.362569	DeCODE	Q96A58	Chen et al.	2-hydroxyphenylacetate	HMDB0000669	ENSG00000134533	RERG	FALSE
94939	MR-PCA	GCST90200369	2-hydroxyphenylacetate	17843_30_PPCS_PPCS	17843_30_PPCS_PPCS	2	0.0201096	0.0347384	0.562666	DeCODE	Q9HAB8	Chen et al.	2-hydroxyphenylacetate	HMDB0000669	ENSG00000127125	PPCS	FALSE
94940	MR-PCA	GCST90200369	2-hydroxyphenylacetate	17857_6_ACADL_ACADL	17857_6_ACADL_ACADL	2	-0.0331602	0.0347522	0.339987	DeCODE	P28330	Chen et al.	2-hydroxyphenylacetate	HMDB0000669	ENSG00000115361	ACADL	FALSE
94941	MR-PCA	GCST90200369	2-hydroxyphenylacetate	18170_46_PYCR1_P5CR1	18170_46_PYCR1_P5CR1	2	-0.0203588	0.0347269	0.557705	DeCODE	P32322	Chen et al.	2-hydroxyphenylacetate	HMDB0000669	ENSG00000183010	PYCR1	FALSE
94942	MR-PCA	GCST90200369	2-hydroxyphenylacetate	18178_13_SARS_SYSC	18178_13_SARS_SYSC	2	-0.0415109	0.0347417	0.232148	DeCODE	P49591	Chen et al.	2-hydroxyphenylacetate	HMDB0000669	ENSG00000031698	SARS	FALSE
94943	MR-PCA	GCST90200369	2-hydroxyphenylacetate	18179_56_SMS_SPSY	18179_56_SMS_SPSY	2	-0.0231301	0.0346755	0.504744	DeCODE	P52788	Chen et al.	2-hydroxyphenylacetate	HMDB0000669	ENSG00000102172	SMS	FALSE
94944	MR-PCA	GCST90200369	2-hydroxyphenylacetate	18184_28_GMPS_GUAA	18184_28_GMPS_GUAA	2	0.0158818	0.0347301	0.647461	DeCODE	P49915	Chen et al.	2-hydroxyphenylacetate	HMDB0000669	ENSG00000163655	GMPS	FALSE
94945	MR-PCA	GCST90200369	2-hydroxyphenylacetate	18186_15_TARS_SYTC	18186_15_TARS_SYTC	2	0.00698078	0.0347334	0.840713	DeCODE	P26639	Chen et al.	2-hydroxyphenylacetate	HMDB0000669	ENSG00000113407	TARS	FALSE
94946	MR-PCA	GCST90200369	2-hydroxyphenylacetate	18187_16_ASPA_ACY2	18187_16_ASPA_ACY2	2	-0.0296434	0.0347331	0.393403	DeCODE	P45381	Chen et al.	2-hydroxyphenylacetate	HMDB0000669	ENSG00000108381	ASPA	FALSE
94947	MR-PCA	GCST90200369	2-hydroxyphenylacetate	18188_12_GATM_GATM	18188_12_GATM_GATM	2	0.0213665	0.0347328	0.538443	DeCODE	P50440	Chen et al.	2-hydroxyphenylacetate	HMDB0000669	ENSG00000171766	GATM	FALSE
94948	MR-PCA	GCST90200369	2-hydroxyphenylacetate	18197_97_CKMT2_KCRS	18197_97_CKMT2_KCRS	2	-0.0324439	0.0346821	0.349549	DeCODE	P17540	Chen et al.	2-hydroxyphenylacetate	HMDB0000669	ENSG00000131730	CKMT2	FALSE
94949	MR-PCA	GCST90200369	2-hydroxyphenylacetate	18232_42_PIP4K2B_PI42B	18232_42_PIP4K2B_PI42B	2	-0.0135948	0.0347438	0.695584	DeCODE	P78356	Chen et al.	2-hydroxyphenylacetate	HMDB0000669	ENSG00000276293	PIP4K2B	FALSE
94950	MR-PCA	GCST90200369	2-hydroxyphenylacetate	18297_8_MRAS_RASM	18297_8_MRAS_RASM	2	0.00515022	0.0347509	0.882182	DeCODE	Q8IXB1	Chen et al.	2-hydroxyphenylacetate	HMDB0000669	ENSG00000077232	DNAJC10	FALSE
94951	MR-PCA	GCST90200369	2-hydroxyphenylacetate	18309_18_CS_CISY	18309_18_CS_CISY	2	-0.0131115	0.0347022	0.705557	DeCODE	O75390	Chen et al.	2-hydroxyphenylacetate	HMDB0000669	ENSG00000062485	CS	FALSE
94952	MR-PCA	GCST90200369	2-hydroxyphenylacetate	18322_15_JMJD6_JMJD6	18322_15_JMJD6_JMJD6	2	-0.0186182	0.0347363	0.591968	DeCODE	Q6NYC1	Chen et al.	2-hydroxyphenylacetate	HMDB0000669	ENSG00000070495	JMJD6	FALSE
94953	MR-PCA	GCST90200369	2-hydroxyphenylacetate	18324_61_SUOX_SUOX	18324_61_SUOX_SUOX	2	-0.0472761	0.0347286	0.173418	DeCODE	P51687	Chen et al.	2-hydroxyphenylacetate	HMDB0000669	ENSG00000139531	SUOX	FALSE
94954	MR-PCA	GCST90200369	2-hydroxyphenylacetate	18328_36_PYCR2_P5CR2	18328_36_PYCR2_P5CR2	2	-0.0199552	0.0347632	0.565946	DeCODE	Q96C36	Chen et al.	2-hydroxyphenylacetate	HMDB0000669	ENSG00000143811	PYCR2	FALSE
94955	MR-PCA	GCST90200369	2-hydroxyphenylacetate	18329_4_PRPS2_PRPS2	18329_4_PRPS2_PRPS2	2	-0.0298094	0.0347312	0.390734	DeCODE	P11908	Chen et al.	2-hydroxyphenylacetate	HMDB0000669	ENSG00000101911	PRPS2	FALSE
94956	MR-PCA	GCST90200369	2-hydroxyphenylacetate	18338_26_IDH1_IDH	18338_26_IDH1_IDH	2	0.0325007	0.0347335	0.349419	DeCODE	O75874	Chen et al.	2-hydroxyphenylacetate	HMDB0000669	ENSG00000138413	IDH1	FALSE
94957	MR-PCA	GCST90200369	2-hydroxyphenylacetate	18342_2_PSAT1_SERC	18342_2_PSAT1_SERC	2	-0.00955994	0.0347332	0.783132	DeCODE	Q9Y617	Chen et al.	2-hydroxyphenylacetate	HMDB0000669	ENSG00000135069	PSAT1	FALSE
94958	MR-PCA	GCST90200369	2-hydroxyphenylacetate	18382_109_COMT_Catechol_O_methyltransferase	18382_109_COMT_Catechol_O_methyltransferase	2	0.0128529	0.0347207	0.711248	DeCODE	P21964	Chen et al.	2-hydroxyphenylacetate	HMDB0000669	ENSG00000093010	COMT	FALSE
94959	MR-PCA	GCST90200369	2-hydroxyphenylacetate	18398_1_AKR1D1_AK1D1	18398_1_AKR1D1_AK1D1	2	0.017516	0.0347334	0.614051	DeCODE	P51857	Chen et al.	2-hydroxyphenylacetate	HMDB0000669	ENSG00000122787	AKR1D1	FALSE
94960	MR-PCA	GCST90200369	2-hydroxyphenylacetate	18401_18_ALKBH3_ALKB3	18401_18_ALKBH3_ALKB3	2	0.00849125	0.0347157	0.806771	DeCODE	Q96Q83	Chen et al.	2-hydroxyphenylacetate	HMDB0000669	ENSG00000166199	ALKBH3	FALSE
94961	MR-PCA	GCST90200369	2-hydroxyphenylacetate	18403_25_AMPD2_AMPD2	18403_25_AMPD2_AMPD2	2	0.0317585	0.0347334	0.360533	DeCODE	Q01433	Chen et al.	2-hydroxyphenylacetate	HMDB0000669	ENSG00000116337	AMPD2	FALSE
94962	MR-PCA	GCST90200369	2-hydroxyphenylacetate	18422_41_MVD_ERG19	18422_41_MVD_ERG19	2	0.0211272	0.0347332	0.543008	DeCODE	P53602	Chen et al.	2-hydroxyphenylacetate	HMDB0000669	ENSG00000167508	MVD	FALSE
94963	MR-PCA	GCST90200369	2-hydroxyphenylacetate	18432_32_RALB_RALB	18432_32_RALB_RALB	2	0.011398	0.0347118	0.742638	DeCODE	P11234	Chen et al.	2-hydroxyphenylacetate	HMDB0000669	ENSG00000144118	RALB	FALSE
94964	MR-PCA	GCST90200369	2-hydroxyphenylacetate	18900_37_HRAS_H_ras__WT_	18900_37_HRAS_H_ras__WT_	2	-0.0354533	0.0347358	0.307417	DeCODE	P01112	Chen et al.	2-hydroxyphenylacetate	HMDB0000669	ENSG00000174775	HRAS	FALSE
94965	MR-PCA	GCST90200369	2-hydroxyphenylacetate	18917_53_AMY2A_Pancreatic_alpha_amylase	18917_53_AMY2A_Pancreatic_alpha_amylase	2	-0.04065	0.0347331	0.241859	DeCODE	P04746	Chen et al.	2-hydroxyphenylacetate	HMDB0000669	ENSG00000243480	AMY2A	FALSE
94966	MR-PCA	GCST90200369	2-hydroxyphenylacetate	19114_8_TK2_KITM	19114_8_TK2_KITM	2	-0.00932708	0.0347201	0.78821	DeCODE	O00142	Chen et al.	2-hydroxyphenylacetate	HMDB0000669	ENSG00000166548	TK2	FALSE
94967	MR-PCA	GCST90200369	2-hydroxyphenylacetate	19207_119_ADK_ADK	19207_119_ADK_ADK	2	-0.00847717	0.0347216	0.807117	DeCODE	P55263	Chen et al.	2-hydroxyphenylacetate	HMDB0000669	ENSG00000156110	ADK	FALSE
94968	MR-PCA	GCST90200369	2-hydroxyphenylacetate	19222_124_RAB5B_RAB5B	19222_124_RAB5B_RAB5B	2	0.00247029	0.0347326	0.9433	DeCODE	P61020	Chen et al.	2-hydroxyphenylacetate	HMDB0000669	ENSG00000111540	RAB5B	FALSE
94969	MR-PCA	GCST90200369	2-hydroxyphenylacetate	19223_6_RAB1A_RAB1A	19223_6_RAB1A_RAB1A	2	-0.0262459	0.0347333	0.449866	DeCODE	P62820	Chen et al.	2-hydroxyphenylacetate	HMDB0000669	ENSG00000138069	RAB1A	FALSE
94970	MR-PCA	GCST90200369	2-hydroxyphenylacetate	19239_5_ARF1_ARF1	19239_5_ARF1_ARF1	2	0.0136726	0.0347328	0.693839	DeCODE	P84077	Chen et al.	2-hydroxyphenylacetate	HMDB0000669	ENSG00000143761	ARF1	FALSE
94971	MR-PCA	GCST90200369	2-hydroxyphenylacetate	19249_18_KARS_SYK	19249_18_KARS_SYK	2	-0.00344344	0.0347122	0.92098	DeCODE	Q15046	Chen et al.	2-hydroxyphenylacetate	HMDB0000669	ENSG00000065427	KARS	FALSE
94972	MR-PCA	GCST90200369	2-hydroxyphenylacetate	19253_82_RAB2B_RAB2B	19253_82_RAB2B_RAB2B	2	-0.0152716	0.034751	0.660331	DeCODE	Q8WUD1	Chen et al.	2-hydroxyphenylacetate	HMDB0000669	ENSG00000129472	RAB2B	FALSE
94973	MR-PCA	GCST90200369	2-hydroxyphenylacetate	19254_125_GMPR_GMPR1	19254_125_GMPR_GMPR1	2	0.011761	0.0347466	0.735003	DeCODE	P36959	Chen et al.	2-hydroxyphenylacetate	HMDB0000669	ENSG00000137198	GMPR	FALSE
94974	MR-PCA	GCST90200369	2-hydroxyphenylacetate	19258_24_GCDH_GCDH	19258_24_GCDH_GCDH	2	-0.0243884	0.0346996	0.482154	DeCODE	Q92947	Chen et al.	2-hydroxyphenylacetate	HMDB0000669	ENSG00000105607	GCDH	FALSE
94975	MR-PCA	GCST90200369	2-hydroxyphenylacetate	19262_219_ACADVL_ACADV	19262_219_ACADVL_ACADV	2	-0.0117383	0.0347466	0.735494	DeCODE	P49748	Chen et al.	2-hydroxyphenylacetate	HMDB0000669	ENSG00000072778	ACADVL	FALSE
94976	MR-PCA	GCST90200369	2-hydroxyphenylacetate	19270_26_YARS_SYYC	19270_26_YARS_SYYC	2	0.019982	0.034729	0.565041	DeCODE	P54577	Chen et al.	2-hydroxyphenylacetate	HMDB0000669	ENSG00000134684	YARS	FALSE
94977	MR-PCA	GCST90200369	2-hydroxyphenylacetate	19278_19_RAB1B_RAB1B	19278_19_RAB1B_RAB1B	2	-0.00816432	0.0347368	0.814182	DeCODE	Q9H0U4	Chen et al.	2-hydroxyphenylacetate	HMDB0000669	ENSG00000174903	RAB1B	FALSE
94978	MR-PCA	GCST90200369	2-hydroxyphenylacetate	19365_11_BCAT2_BCAT2	19365_11_BCAT2_BCAT2	2	-0.0241725	0.0347336	0.486468	DeCODE	O15382	Chen et al.	2-hydroxyphenylacetate	HMDB0000669	ENSG00000105552	BCAT2	FALSE
94979	MR-PCA	GCST90200369	2-hydroxyphenylacetate	19376_74_NNMT_NNMT	19376_74_NNMT_NNMT	2	-0.0256946	0.0347008	0.459021	DeCODE	P40261	Chen et al.	2-hydroxyphenylacetate	HMDB0000669	ENSG00000166741	NNMT	FALSE
94980	MR-PCA	GCST90200369	2-hydroxyphenylacetate	19446_1_GMPR2_GMPR2	19446_1_GMPR2_GMPR2	2	-0.00499532	0.0347335	0.885644	DeCODE	Q9P2T1	Chen et al.	2-hydroxyphenylacetate	HMDB0000669	ENSG00000100938	GMPR2	FALSE
94981	MR-PCA	GCST90200369	2-hydroxyphenylacetate	19448_104_UPP1_UPP1	19448_104_UPP1_UPP1	2	-0.00281294	0.0347386	0.935462	DeCODE	Q16831	Chen et al.	2-hydroxyphenylacetate	HMDB0000669	ENSG00000183696	UPP1	FALSE
94982	MR-PCA	GCST90200369	2-hydroxyphenylacetate	19467_3_RBKS_RBSK	19467_3_RBKS_RBSK	2	-0.0198628	0.0347242	0.567311	DeCODE	Q9H477	Chen et al.	2-hydroxyphenylacetate	HMDB0000669	ENSG00000171174	RBKS	FALSE
94983	MR-PCA	GCST90200369	2-hydroxyphenylacetate	19483_16_KDSR_KDSR	19483_16_KDSR_KDSR	2	-0.0301865	0.0347335	0.3848	DeCODE	Q06136	Chen et al.	2-hydroxyphenylacetate	HMDB0000669	ENSG00000119537	KDSR	FALSE
94984	MR-PCA	GCST90200369	2-hydroxyphenylacetate	19496_1_NPL_NPL	19496_1_NPL_NPL	2	-0.0120694	0.0347328	0.72822	DeCODE	Q9BXD5	Chen et al.	2-hydroxyphenylacetate	HMDB0000669	ENSG00000135838	NPL	FALSE
94985	MR-PCA	GCST90200369	2-hydroxyphenylacetate	19504_22_DTYMK_KTHY	19504_22_DTYMK_KTHY	2	-0.00532125	0.0347176	0.878183	DeCODE	P23919	Chen et al.	2-hydroxyphenylacetate	HMDB0000669	ENSG00000168393	DTYMK	FALSE
94986	MR-PCA	GCST90200369	2-hydroxyphenylacetate	19506_6_GLYAT_GLYAT	19506_6_GLYAT_GLYAT	2	-0.0184217	0.0347276	0.595791	DeCODE	Q6IB77	Chen et al.	2-hydroxyphenylacetate	HMDB0000669	ENSG00000149124	GLYAT	FALSE
94987	MR-PCA	GCST90200369	2-hydroxyphenylacetate	19518_12_HK3_HXK3	19518_12_HK3_HXK3	2	-0.00494308	0.0348124	0.887086	DeCODE	P52790	Chen et al.	2-hydroxyphenylacetate	HMDB0000669	ENSG00000160883	HK3	FALSE
94988	MR-PCA	GCST90200369	2-hydroxyphenylacetate	2622_18_HMOX2_HO_2	2622_18_HMOX2_HO_2	2	-0.013341	0.0347351	0.700919	DeCODE	P30519	Chen et al.	2-hydroxyphenylacetate	HMDB0000669	ENSG00000103415	HMOX2	FALSE
94989	MR-PCA	GCST90200369	2-hydroxyphenylacetate	2642_4_PAFAH1B2_PAFAH_beta_subunit	2642_4_PAFAH1B2_PAFAH_beta_subunit	2	0.00970984	0.0347333	0.77982	DeCODE	P68402	Chen et al.	2-hydroxyphenylacetate	HMDB0000669	ENSG00000168092	PAFAH1B2	FALSE
94990	MR-PCA	GCST90200369	2-hydroxyphenylacetate	2870_29_RAC1_RAC1	2870_29_RAC1_RAC1	2	0.0016131	0.0347334	0.962958	DeCODE	P63000	Chen et al.	2-hydroxyphenylacetate	HMDB0000669	ENSG00000136238	RAC1	FALSE
94991	MR-PCA	GCST90200369	2-hydroxyphenylacetate	2943_5_CYP3A4_Cytochrome_P450_3A4	2943_5_CYP3A4_Cytochrome_P450_3A4	2	-0.0693059	0.0347328	0.0459987	DeCODE	P08684	Chen et al.	2-hydroxyphenylacetate	HMDB0000669	ENSG00000160868	CYP3A4	FALSE
94992	MR-PCA	GCST90200369	2-hydroxyphenylacetate	2991_9_IL1R1_IL_1_sRI	2991_9_IL1R1_IL_1_sRI	2	0.00595783	0.0347277	0.863785	DeCODE	P14778	Chen et al.	2-hydroxyphenylacetate	HMDB0000669	ENSG00000115594	IL1R1	FALSE
94993	MR-PCA	GCST90200369	2-hydroxyphenylacetate	2993_1_IL18RAP_IL_18_Rb	2993_1_IL18RAP_IL_18_Rb	2	-0.0163402	0.0347327	0.638028	DeCODE	O95256	Chen et al.	2-hydroxyphenylacetate	HMDB0000669	ENSG00000115607	IL18RAP	FALSE
94994	MR-PCA	GCST90200369	2-hydroxyphenylacetate	2994_71_IL1RL2_IL_1Rrp2	2994_71_IL1RL2_IL_1Rrp2	2	-0.0465627	0.0347335	0.18006	DeCODE	Q9HB29	Chen et al.	2-hydroxyphenylacetate	HMDB0000669	ENSG00000115598	IL1RL2	FALSE
94995	MR-PCA	GCST90200369	2-hydroxyphenylacetate	3182_38_ENTPD1_CD39	3182_38_ENTPD1_CD39	2	-0.0129251	0.0347338	0.709804	DeCODE	P49961	Chen et al.	2-hydroxyphenylacetate	HMDB0000669	ENSG00000138185	ENTPD1	FALSE
94996	MR-PCA	GCST90200369	2-hydroxyphenylacetate	3192_3_CNDP2_Glutamate_carboxypeptidase	3192_3_CNDP2_Glutamate_carboxypeptidase	2	-0.00531335	0.0347802	0.87858	DeCODE	Q96KP4	Chen et al.	2-hydroxyphenylacetate	HMDB0000669	ENSG00000133313	CNDP2	FALSE
94997	MR-PCA	GCST90200369	2-hydroxyphenylacetate	3232_28_ACP5_TrATPase	3232_28_ACP5_TrATPase	2	-0.0419211	0.0348208	0.228624	DeCODE	P13686	Chen et al.	2-hydroxyphenylacetate	HMDB0000669	ENSG00000102575	ACP5	FALSE
94998	MR-PCA	GCST90200369	2-hydroxyphenylacetate	3343_1_ACY1_Aminoacylase_1	3343_1_ACY1_Aminoacylase_1	2	-0.00784263	0.0347334	0.821361	DeCODE	Q03154	Chen et al.	2-hydroxyphenylacetate	HMDB0000669	ENSG00000114786	ACY1	FALSE
94999	MR-PCA	GCST90200369	2-hydroxyphenylacetate	3583_54_ARSA_Arylsulfatase_A	3583_54_ARSA_Arylsulfatase_A	2	-0.0228192	0.0347238	0.511075	DeCODE	P15289	Chen et al.	2-hydroxyphenylacetate	HMDB0000669	ENSG00000100299	ARSA	FALSE
95000	MR-PCA	GCST90200369	2-hydroxyphenylacetate	3761_4_PTGS2_COX_2	3761_4_PTGS2_COX_2	2	0.0140559	0.0347325	0.685705	DeCODE	P35354	Chen et al.	2-hydroxyphenylacetate	HMDB0000669	ENSG00000073756	PTGS2	FALSE
95001	MR-PCA	GCST90200369	2-hydroxyphenylacetate	3800_71_CKB_CK_BB	3800_71_CKB_CK_BB	2	-0.0331106	0.0347331	0.340445	DeCODE	P12277	Chen et al.	2-hydroxyphenylacetate	HMDB0000669	ENSG00000166165	CKB	FALSE
95002	MR-PCA	GCST90200369	2-hydroxyphenylacetate	3848_14_GAPDH_GAPDH__liver	3848_14_GAPDH_GAPDH__liver	2	0.00952136	0.0347255	0.783939	DeCODE	P04406	Chen et al.	2-hydroxyphenylacetate	HMDB0000669	ENSG00000111640	GAPDH	FALSE
95003	MR-PCA	GCST90200369	2-hydroxyphenylacetate	3890_8_LDHB_LDH_H_1	3890_8_LDHB_LDH_H_1	2	0.017925	0.0347327	0.605795	DeCODE	P07195	Chen et al.	2-hydroxyphenylacetate	HMDB0000669	ENSG00000111716	LDHB	FALSE
95004	MR-PCA	GCST90200369	2-hydroxyphenylacetate	4234_8_IL1RL1_IL_1_R4	4234_8_IL1RL1_IL_1_R4	2	0.0382954	0.0347473	0.270413	DeCODE	Q01638	Chen et al.	2-hydroxyphenylacetate	HMDB0000669	ENSG00000115602	IL1RL1	FALSE
95005	MR-PCA	GCST90200369	2-hydroxyphenylacetate	4294_16_SPHK1_Sphingosine_kinase_1	4294_16_SPHK1_Sphingosine_kinase_1	2	-0.00278741	0.0347097	0.935994	DeCODE	Q9NYA1	Chen et al.	2-hydroxyphenylacetate	HMDB0000669	ENSG00000176170	SPHK1	FALSE
95006	MR-PCA	GCST90200369	2-hydroxyphenylacetate	4301_58_TK1_Thymidine_kinase	4301_58_TK1_Thymidine_kinase	2	-0.0266264	0.0347332	0.443322	DeCODE	P04183	Chen et al.	2-hydroxyphenylacetate	HMDB0000669	ENSG00000167900	TK1	FALSE
95007	MR-PCA	GCST90200369	2-hydroxyphenylacetate	4435_66_ENPP7_ENPP7	4435_66_ENPP7_ENPP7	2	-0.0679454	0.0347151	0.0503208	DeCODE	Q6UWV6	Chen et al.	2-hydroxyphenylacetate	HMDB0000669	ENSG00000182156	ENPP7	FALSE
95008	MR-PCA	GCST90200369	2-hydroxyphenylacetate	4436_1_ENTPD3_ENTP3	4436_1_ENTPD3_ENTP3	2	-0.0235479	0.034714	0.497555	DeCODE	O75355	Chen et al.	2-hydroxyphenylacetate	HMDB0000669	ENSG00000168032	ENTPD3	FALSE
95009	MR-PCA	GCST90200369	2-hydroxyphenylacetate	4437_56_ENTPD5_ENTP5	4437_56_ENTPD5_ENTP5	2	-0.0444395	0.0347333	0.200739	DeCODE	O75356	Chen et al.	2-hydroxyphenylacetate	HMDB0000669	ENSG00000187097	ENTPD5	FALSE
95010	MR-PCA	GCST90200369	2-hydroxyphenylacetate	4468_21_SPHK2_SPHK2	4468_21_SPHK2_SPHK2	2	-0.0335896	0.0347473	0.333702	DeCODE	Q9NRA0	Chen et al.	2-hydroxyphenylacetate	HMDB0000669	ENSG00000063176	SPHK2	FALSE
95011	MR-PCA	GCST90200369	2-hydroxyphenylacetate	4535_50_BST1_BST1	4535_50_BST1_BST1	2	0.0396397	0.03472	0.253581	DeCODE	Q10588	Chen et al.	2-hydroxyphenylacetate	HMDB0000669	ENSG00000109743	BST1	FALSE
95012	MR-PCA	GCST90200369	2-hydroxyphenylacetate	4559_64_KYNU_KYNU	4559_64_KYNU_KYNU	2	0.019845	0.0347068	0.567464	DeCODE	Q16719	Chen et al.	2-hydroxyphenylacetate	HMDB0000669	ENSG00000115919	KYNU	FALSE
95013	MR-PCA	GCST90200369	2-hydroxyphenylacetate	4965_27_ATP5B_ATP_synthase_beta_chain	4965_27_ATP5B_ATP_synthase_beta_chain	2	-0.0167578	0.0347338	0.629477	DeCODE	P06576	Chen et al.	2-hydroxyphenylacetate	HMDB0000669	ENSG00000110955	ATP5B	FALSE
95014	MR-PCA	GCST90200369	2-hydroxyphenylacetate	5011_11_NAMPT_PBEF	5011_11_NAMPT_PBEF	2	0.0312144	0.0347446	0.368974	DeCODE	P43490	Chen et al.	2-hydroxyphenylacetate	HMDB0000669	ENSG00000105835	NAMPT	FALSE
95015	MR-PCA	GCST90200369	2-hydroxyphenylacetate	5015_15_PLA2G7_PAFAH	5015_15_PLA2G7_PAFAH	2	-0.0292833	0.0347405	0.399275	DeCODE	Q13093	Chen et al.	2-hydroxyphenylacetate	HMDB0000669	ENSG00000146070	PLA2G7	FALSE
95016	MR-PCA	GCST90200369	2-hydroxyphenylacetate	5020_50_PGK1_phosphoglycerate_kinase_1	5020_50_PGK1_phosphoglycerate_kinase_1	2	0.00710351	0.0347376	0.83797	DeCODE	P00558	Chen et al.	2-hydroxyphenylacetate	HMDB0000669	ENSG00000102144	PGK1	FALSE
95017	MR-PCA	GCST90200369	2-hydroxyphenylacetate	5030_52_SIRT2_SIRT2	5030_52_SIRT2_SIRT2	2	-0.0425082	0.0346926	0.22047	DeCODE	Q8IXJ6	Chen et al.	2-hydroxyphenylacetate	HMDB0000669	ENSG00000068903	SIRT2	FALSE
95018	MR-PCA	GCST90200369	2-hydroxyphenylacetate	5082_51_IL1RAPL2_IL_1_sR9	5082_51_IL1RAPL2_IL_1_sR9	2	-0.0352341	0.0347373	0.31044	DeCODE	Q9NP60	Chen et al.	2-hydroxyphenylacetate	HMDB0000669	ENSG00000189108	IL1RAPL2	FALSE
95019	MR-PCA	GCST90200369	2-hydroxyphenylacetate	5229_90_IMPDH1_IMDH1	5229_90_IMPDH1_IMDH1	2	0.000935922	0.0347342	0.978503	DeCODE	P20839	Chen et al.	2-hydroxyphenylacetate	HMDB0000669	ENSG00000106348	IMPDH1	FALSE
95020	MR-PCA	GCST90200369	2-hydroxyphenylacetate	5250_53_IMPDH2_IMDH2	5250_53_IMPDH2_IMDH2	2	-0.0060344	0.0347289	0.862056	DeCODE	P12268	Chen et al.	2-hydroxyphenylacetate	HMDB0000669	ENSG00000178035	IMPDH2	FALSE
95021	MR-PCA	GCST90200369	2-hydroxyphenylacetate	5456_59_CNDP1_CNDP1	5456_59_CNDP1_CNDP1	2	-0.0234036	0.0347329	0.500429	DeCODE	Q96KN2	Chen et al.	2-hydroxyphenylacetate	HMDB0000669	ENSG00000150656	CNDP1	FALSE
95022	MR-PCA	GCST90200369	2-hydroxyphenylacetate	5478_50_FOLH1_PSMA	5478_50_FOLH1_PSMA	2	-0.000956117	0.0346558	0.97799	DeCODE	Q04609	Chen et al.	2-hydroxyphenylacetate	HMDB0000669	ENSG00000086205	FOLH1	FALSE
95023	MR-PCA	GCST90200369	2-hydroxyphenylacetate	5620_13_PAM_AMD	5620_13_PAM_AMD	2	-0.0212858	0.0347289	0.539935	DeCODE	P19021	Chen et al.	2-hydroxyphenylacetate	HMDB0000669	ENSG00000145730	PAM	FALSE
95024	MR-PCA	GCST90200369	2-hydroxyphenylacetate	5742_14_ACP6_PPA6	5742_14_ACP6_PPA6	2	-0.0195847	0.0347357	0.572876	DeCODE	Q9NPH0	Chen et al.	2-hydroxyphenylacetate	HMDB0000669	ENSG00000162836	ACP6	FALSE
95025	MR-PCA	GCST90200369	2-hydroxyphenylacetate	5843_60_EHMT2_NG36	5843_60_EHMT2_NG36	2	0.0356368	0.0347211	0.304715	DeCODE	Q96KQ7	Chen et al.	2-hydroxyphenylacetate	HMDB0000669	ENSG00000204371	EHMT2	FALSE
95026	MR-PCA	GCST90200369	2-hydroxyphenylacetate	5867_60_ARG1_ARGI1	5867_60_ARG1_ARGI1	2	-0.0473868	0.034727	0.172393	DeCODE	P05089	Chen et al.	2-hydroxyphenylacetate	HMDB0000669	ENSG00000118520	ARG1	FALSE
95027	MR-PCA	GCST90200369	2-hydroxyphenylacetate	5909_51_NME1_Nucleoside_diphosphate_kinase_A	5909_51_NME1_Nucleoside_diphosphate_kinase_A	2	-0.00383078	0.0347327	0.912177	DeCODE	P15531	Chen et al.	2-hydroxyphenylacetate	HMDB0000669	ENSG00000239672	NME1	FALSE
95028	MR-PCA	GCST90200369	2-hydroxyphenylacetate	6077_63_CECR1_CECR1	6077_63_CECR1_CECR1	2	0.026832	0.034732	0.439792	DeCODE	Q9NZK5	Chen et al.	2-hydroxyphenylacetate	HMDB0000669	ENSG00000093072	CECR1	FALSE
95029	MR-PCA	GCST90200369	2-hydroxyphenylacetate	6221_1_ADPGK_ADPGK	6221_1_ADPGK_ADPGK	2	0.022056	0.0347433	0.525542	DeCODE	Q9BRR6	Chen et al.	2-hydroxyphenylacetate	HMDB0000669	ENSG00000159322	ADPGK	FALSE
95030	MR-PCA	GCST90200369	2-hydroxyphenylacetate	6431_68_PCYOX1_PCYOX	6431_68_PCYOX1_PCYOX	2	-0.0863081	0.0347326	0.0129577	DeCODE	Q9UHG3	Chen et al.	2-hydroxyphenylacetate	HMDB0000669	ENSG00000116005	PCYOX1	FALSE
95031	MR-PCA	GCST90200369	2-hydroxyphenylacetate	6434_18_AOC2_Amine_oxidase	6434_18_AOC2_Amine_oxidase	2	0.00472686	0.0347165	0.891698	DeCODE	O75106	Chen et al.	2-hydroxyphenylacetate	HMDB0000669	ENSG00000131480	AOC2	FALSE
95032	MR-PCA	GCST90200369	2-hydroxyphenylacetate	6480_1_CANT1_CANT1	6480_1_CANT1_CANT1	2	-0.0133033	0.0347335	0.701712	DeCODE	Q8WVQ1	Chen et al.	2-hydroxyphenylacetate	HMDB0000669	ENSG00000171302	CANT1	FALSE
95033	MR-PCA	GCST90200369	2-hydroxyphenylacetate	6706_18_ALPPL2_PPBN	6706_18_ALPPL2_PPBN	2	-0.0825826	0.0347318	0.01742	DeCODE	P10696	Chen et al.	2-hydroxyphenylacetate	HMDB0000669	ENSG00000163286	ALPPL2	FALSE
95034	MR-PCA	GCST90200369	2-hydroxyphenylacetate	6715_63_ALPPL2_PPBN	6715_63_ALPPL2_PPBN	2	0.00495999	0.0346982	0.886332	DeCODE	P10696	Chen et al.	2-hydroxyphenylacetate	HMDB0000669	ENSG00000163286	ALPPL2	FALSE
95035	MR-PCA	GCST90200369	2-hydroxyphenylacetate	6923_1_PLOD2_PLOD2	6923_1_PLOD2_PLOD2	2	-0.000817794	0.0347337	0.981216	DeCODE	O00469	Chen et al.	2-hydroxyphenylacetate	HMDB0000669	ENSG00000152952	PLOD2	FALSE
95036	MR-PCA	GCST90200369	2-hydroxyphenylacetate	6998_106_ASPH_HAAH	6998_106_ASPH_HAAH	2	-0.0215651	0.0347333	0.534681	DeCODE	Q12797	Chen et al.	2-hydroxyphenylacetate	HMDB0000669	ENSG00000198363	ASPH	FALSE
95037	MR-PCA	GCST90200369	2-hydroxyphenylacetate	7137_8_MSRA_MSRA	7137_8_MSRA_MSRA	2	-0.0466828	0.0347334	0.178938	DeCODE	Q9UJ68	Chen et al.	2-hydroxyphenylacetate	HMDB0000669	ENSG00000175806	MSRA	FALSE
95038	MR-PCA	GCST90200369	2-hydroxyphenylacetate	7206_20_FBP1_F16P1	7206_20_FBP1_F16P1	2	0.0252069	0.0347263	0.467916	DeCODE	P09467	Chen et al.	2-hydroxyphenylacetate	HMDB0000669	ENSG00000165140	FBP1	FALSE
95039	MR-PCA	GCST90200369	2-hydroxyphenylacetate	7267_2_SPTLC2_LCB2	7267_2_SPTLC2_LCB2	2	-0.0180304	0.0347332	0.603683	DeCODE	O15270	Chen et al.	2-hydroxyphenylacetate	HMDB0000669	ENSG00000100596	SPTLC2	FALSE
95040	MR-PCA	GCST90200369	2-hydroxyphenylacetate	7761_125_CHKB_CHKB	7761_125_CHKB_CHKB	2	-0.0245321	0.034736	0.480037	DeCODE	Q9Y259	Chen et al.	2-hydroxyphenylacetate	HMDB0000669	ENSG00000100288	CHKB	FALSE
95041	MR-PCA	GCST90200369	2-hydroxyphenylacetate	7824_88_MSRB3_MSRB3	7824_88_MSRB3_MSRB3	2	-0.00116468	0.0347322	0.97325	DeCODE	Q8IXL7	Chen et al.	2-hydroxyphenylacetate	HMDB0000669	ENSG00000174099	MSRB3	FALSE
95042	MR-PCA	GCST90200369	2-hydroxyphenylacetate	7825_7_ABHD12_ABD12	7825_7_ABHD12_ABD12	2	0.00979742	0.0347392	0.777922	DeCODE	Q8N2K0	Chen et al.	2-hydroxyphenylacetate	HMDB0000669	ENSG00000100997	ABHD12	FALSE
95043	MR-PCA	GCST90200369	2-hydroxyphenylacetate	7879_12_CYP3A4_Cytochrome_P450_3A4	7879_12_CYP3A4_Cytochrome_P450_3A4	2	-0.00355767	0.0347318	0.918413	DeCODE	P08684	Chen et al.	2-hydroxyphenylacetate	HMDB0000669	ENSG00000160868	CYP3A4	FALSE
95044	MR-PCA	GCST90200369	2-hydroxyphenylacetate	7886_26_SPTLC1_SPTC1	7886_26_SPTLC1_SPTC1	2	-0.0507344	0.0347131	0.143869	DeCODE	O15269	Chen et al.	2-hydroxyphenylacetate	HMDB0000669	ENSG00000090054	SPTLC1	FALSE
95045	MR-PCA	GCST90200369	2-hydroxyphenylacetate	7986_98_NAALAD2_NALD2	7986_98_NAALAD2_NALD2	2	-0.0320728	0.0347253	0.355687	DeCODE	Q9Y3Q0	Chen et al.	2-hydroxyphenylacetate	HMDB0000669	ENSG00000077616	NAALAD2	FALSE
95046	MR-PCA	GCST90200369	2-hydroxyphenylacetate	7999_23_ENTPD1_CD39	7999_23_ENTPD1_CD39	2	-0.00505675	0.0346638	0.884016	DeCODE	P49961	Chen et al.	2-hydroxyphenylacetate	HMDB0000669	ENSG00000138185	ENTPD1	FALSE
95047	MR-PCA	GCST90200369	2-hydroxyphenylacetate	8004_15_GAPDHS_G3PT	8004_15_GAPDHS_G3PT	2	-0.0151667	0.0347316	0.662341	DeCODE	O14556	Chen et al.	2-hydroxyphenylacetate	HMDB0000669	ENSG00000105679	GAPDHS	FALSE
95048	MR-PCA	GCST90200369	2-hydroxyphenylacetate	8011_96_PAPL_PAPL	8011_96_PAPL_PAPL	2	-0.0240921	0.034733	0.487909	DeCODE	Q6ZNF0	Chen et al.	2-hydroxyphenylacetate	HMDB0000669	ENSG00000183760	ACP7	FALSE
95049	MR-PCA	GCST90200369	2-hydroxyphenylacetate	8269_327_ARSK_ARSK	8269_327_ARSK_ARSK	2	-0.0479524	0.0347387	0.167471	DeCODE	Q6UWY0	Chen et al.	2-hydroxyphenylacetate	HMDB0000669	ENSG00000164291	ARSK	FALSE
95050	MR-PCA	GCST90200369	2-hydroxyphenylacetate	8325_37_ADH4_ADH4	8325_37_ADH4_ADH4	2	-0.011536	0.0347335	0.739793	DeCODE	P08319	Chen et al.	2-hydroxyphenylacetate	HMDB0000669	ENSG00000198099	ADH4	FALSE
95051	MR-PCA	GCST90200369	2-hydroxyphenylacetate	8328_9_ETNK1_EKI1	8328_9_ETNK1_EKI1	2	0.00734305	0.0347333	0.832566	DeCODE	Q9HBU6	Chen et al.	2-hydroxyphenylacetate	HMDB0000669	ENSG00000139163	ETNK1	FALSE
95052	MR-PCA	GCST90200369	2-hydroxyphenylacetate	8396_42_FAAH2_FAAH2	8396_42_FAAH2_FAAH2	2	-0.101602	0.0347464	0.00345457	DeCODE	Q6GMR7	Chen et al.	2-hydroxyphenylacetate	HMDB0000669	ENSG00000165591	FAAH2	FALSE
95053	MR-PCA	GCST90200369	2-hydroxyphenylacetate	8569_147_ARL8B_ARL8B	8569_147_ARL8B_ARL8B	2	-0.00114981	0.0346766	0.973549	DeCODE	Q9NVJ2	Chen et al.	2-hydroxyphenylacetate	HMDB0000669	ENSG00000134108	ARL8B	FALSE
95054	MR-PCA	GCST90200369	2-hydroxyphenylacetate	8932_1_ENTPD6_ENTP6	8932_1_ENTPD6_ENTP6	2	-0.0374603	0.0347131	0.280525	DeCODE	O75354	Chen et al.	2-hydroxyphenylacetate	HMDB0000669	ENSG00000197586	ENTPD6	FALSE
95055	MR-PCA	GCST90200369	2-hydroxyphenylacetate	9000_177_SLC3A1_SLC31	9000_177_SLC3A1_SLC31	2	0.0166191	0.0347331	0.632308	DeCODE	Q07837	Chen et al.	2-hydroxyphenylacetate	HMDB0000669	ENSG00000138079	SLC3A1	FALSE
95056	MR-PCA	GCST90200369	2-hydroxyphenylacetate	9045_3_SLC27A2_S27A2	9045_3_SLC27A2_S27A2	2	-0.0145321	0.0347247	0.675585	DeCODE	O14975	Chen et al.	2-hydroxyphenylacetate	HMDB0000669	ENSG00000140284	SLC27A2	FALSE
95057	MR-PCA	GCST90200369	2-hydroxyphenylacetate	9231_23_IMPAD1_IMPA3	9231_23_IMPAD1_IMPA3	2	-0.0135699	0.0347163	0.695887	DeCODE	Q9NX62	Chen et al.	2-hydroxyphenylacetate	HMDB0000669	ENSG00000104331	IMPAD1	FALSE
95058	MR-PCA	GCST90200369	2-hydroxyphenylacetate	9237_54_ACP2_Lysosomal_acid_phosphatase	9237_54_ACP2_Lysosomal_acid_phosphatase	2	-0.0155998	0.0346736	0.65278	DeCODE	P11117	Chen et al.	2-hydroxyphenylacetate	HMDB0000669	ENSG00000134575	ACP2	FALSE
95059	MR-PCA	GCST90200369	2-hydroxyphenylacetate	9244_27_PPT1_PPT1	9244_27_PPT1_PPT1	2	0.0364739	0.0347228	0.293519	DeCODE	P50897	Chen et al.	2-hydroxyphenylacetate	HMDB0000669	ENSG00000131238	PPT1	FALSE
95060	MR-PCA	GCST90200369	2-hydroxyphenylacetate	9385_4_GAA_GAA	9385_4_GAA_GAA	2	-0.0268812	0.0347332	0.43897	DeCODE	P10253	Chen et al.	2-hydroxyphenylacetate	HMDB0000669	ENSG00000171298	GAA	FALSE
95061	MR-PCA	GCST90200369	2-hydroxyphenylacetate	9482_110_NUDT9_NUDT9	9482_110_NUDT9_NUDT9	2	0.0372809	0.0347297	0.283066	DeCODE	Q9BW91	Chen et al.	2-hydroxyphenylacetate	HMDB0000669	ENSG00000170502	NUDT9	FALSE
95062	MR-PCA	GCST90200369	2-hydroxyphenylacetate	9504_19_RAB27A_RB27A	9504_19_RAB27A_RB27A	2	-0.0206534	0.0347334	0.552093	DeCODE	P51159	Chen et al.	2-hydroxyphenylacetate	HMDB0000669	ENSG00000069974	RAB27A	FALSE
95063	MR-PCA	GCST90200369	2-hydroxyphenylacetate	9518_95_PLA1A_PLA1A	9518_95_PLA1A_PLA1A	2	-0.0430756	0.0347332	0.214908	DeCODE	Q53H76	Chen et al.	2-hydroxyphenylacetate	HMDB0000669	ENSG00000144837	PLA1A	FALSE
95064	MR-PCA	GCST90200369	2-hydroxyphenylacetate	9759_13_IDO1_INDO	9759_13_IDO1_INDO	2	-0.0107854	0.0347334	0.756166	DeCODE	P14902	Chen et al.	2-hydroxyphenylacetate	HMDB0000669	ENSG00000131203	IDO1	FALSE
95065	MR-PCA	GCST90200369	2-hydroxyphenylacetate	9828_86_LDHC_LDHC	9828_86_LDHC_LDHC	2	-0.0368355	0.0346925	0.288339	DeCODE	P07864	Chen et al.	2-hydroxyphenylacetate	HMDB0000669	ENSG00000166796	LDHC	FALSE
95066	MR-PCA	GCST90200369	2-hydroxyphenylacetate	9834_62_ADH1B_ADH1B	9834_62_ADH1B_ADH1B	2	-0.00144162	0.0347451	0.966904	DeCODE	P00325	Chen et al.	2-hydroxyphenylacetate	HMDB0000669	ENSG00000196616	ADH1B	FALSE
95067	MR-PCA	GCST90200369	2-hydroxyphenylacetate	9840_2_CDC42_Cdc42Hs	9840_2_CDC42_Cdc42Hs	2	0.0143371	0.0347391	0.679821	DeCODE	P60953	Chen et al.	2-hydroxyphenylacetate	HMDB0000669	ENSG00000070831	CDC42	FALSE
95068	MR-PCA	GCST90200369	2-hydroxyphenylacetate	9855_10_RHOA_Rho_A	9855_10_RHOA_Rho_A	2	0.00255342	0.0347234	0.941379	DeCODE	P61586	Chen et al.	2-hydroxyphenylacetate	HMDB0000669	ENSG00000067560	RHOA	FALSE
95069	MR-PCA	GCST90200369	2-hydroxyphenylacetate	9856_22_DHPS_DHYS	9856_22_DHPS_DHYS	2	0.0187121	0.034739	0.590129	DeCODE	P49366	Chen et al.	2-hydroxyphenylacetate	HMDB0000669	ENSG00000095059	DHPS	FALSE
95070	MR-PCA	GCST90200369	2-hydroxyphenylacetate	9859_180_SAT1_SSAT_1	9859_180_SAT1_SSAT_1	2	-0.0203454	0.0347335	0.558039	DeCODE	P21673	Chen et al.	2-hydroxyphenylacetate	HMDB0000669	ENSG00000130066	SAT1	FALSE
95071	MR-PCA	GCST90200369	2-hydroxyphenylacetate	9867_23_FBP2_F16P2	9867_23_FBP2_F16P2	2	-0.0275423	0.0347233	0.427665	DeCODE	O00757	Chen et al.	2-hydroxyphenylacetate	HMDB0000669	ENSG00000130957	FBP2	FALSE
95072	MR-PCA	GCST90200369	2-hydroxyphenylacetate	9870_17_WARS_SYWC	9870_17_WARS_SYWC	2	0.00687183	0.034725	0.843129	DeCODE	P23381	Chen et al.	2-hydroxyphenylacetate	HMDB0000669	ENSG00000140105	WARS	FALSE
95073	MR-PCA	GCST90200369	2-hydroxyphenylacetate	9880_33_TDO2_T23O	9880_33_TDO2_T23O	2	-0.0709138	0.0347332	0.0411842	DeCODE	P48775	Chen et al.	2-hydroxyphenylacetate	HMDB0000669	ENSG00000151790	TDO2	FALSE
95074	MR-PCA	GCST90200369	2-hydroxyphenylacetate	9885_41_RAP2A_RAP2A	9885_41_RAP2A_RAP2A	2	-0.0827458	0.0347331	0.0172033	DeCODE	P10114	Chen et al.	2-hydroxyphenylacetate	HMDB0000669	ENSG00000125249	RAP2A	FALSE
95075	MR-PCA	GCST90200369	2-hydroxyphenylacetate	9910_9_MTAP_MTAP	9910_9_MTAP_MTAP	2	-0.0480453	0.0347448	0.166724	DeCODE	Q13126	Chen et al.	2-hydroxyphenylacetate	HMDB0000669	ENSG00000099810	MTAP	FALSE
95079	MR-PCA	GCST90200369	2-hydroxyphenylacetate	ACADM:P11310:OID31277:v1:Oncology_II	ACADM:P11310:OID31277:v1:Oncology_II	2	-0.102885	0.0357209	0.00397368	PPP	P11310	Chen et al.	2-hydroxyphenylacetate	HMDB0000669	ENSG00000117054	ACADM	FALSE
95080	MR-PCA	GCST90200369	2-hydroxyphenylacetate	ACHE:P22303:OID30585:v1:Inflammation_II	ACHE:P22303:OID30585:v1:Inflammation_II	2	0.0863799	0.0358	0.0158286	PPP	P22303	Chen et al.	2-hydroxyphenylacetate	HMDB0000669	ENSG00000087085	ACHE	FALSE
95082	MR-PCA	GCST90200369	2-hydroxyphenylacetate	ACOT13:Q9NPJ3:OID31522:v1:Oncology_II	ACOT13:Q9NPJ3:OID31522:v1:Oncology_II	2	-0.0470253	0.0354771	0.185002	PPP	Q9NPJ3	Chen et al.	2-hydroxyphenylacetate	HMDB0000669	ENSG00000112304	ACOT13	FALSE
95083	MR-PCA	GCST90200369	2-hydroxyphenylacetate	ACOX1:Q15067:OID20124:v1:Cardiometabolic	ACOX1:Q15067:OID20124:v1:Cardiometabolic	2	-0.106545	0.0355304	0.00271122	PPP	Q15067	Chen et al.	2-hydroxyphenylacetate	HMDB0000669	ENSG00000161533	ACOX1	FALSE
95086	MR-PCA	GCST90200369	2-hydroxyphenylacetate	ACP5:P13686:OID20314:v1:Cardiometabolic	ACP5:P13686:OID20314:v1:Cardiometabolic	2	-0.0339291	0.0354247	0.338174	PPP	P13686	Chen et al.	2-hydroxyphenylacetate	HMDB0000669	ENSG00000102575	ACP5	FALSE
95087	MR-PCA	GCST90200369	2-hydroxyphenylacetate	ACP6:Q9NPH0:OID21432:v1:Oncology	ACP6:Q9NPH0:OID21432:v1:Oncology	2	-0.00328438	0.0354195	0.92612	PPP	Q9NPH0	Chen et al.	2-hydroxyphenylacetate	HMDB0000669	ENSG00000162836	ACP6	FALSE
95088	MR-PCA	GCST90200369	2-hydroxyphenylacetate	ACY1:Q03154:OID20137:v1:Cardiometabolic	ACY1:Q03154:OID20137:v1:Cardiometabolic	2	-0.0303932	0.0355314	0.392336	PPP	Q03154	Chen et al.	2-hydroxyphenylacetate	HMDB0000669	ENSG00000114786	ACY1	FALSE
95089	MR-PCA	GCST90200369	2-hydroxyphenylacetate	ACYP1:P07311:OID30642:v1:Inflammation_II	ACYP1:P07311:OID30642:v1:Inflammation_II	2	-0.00216988	0.0358701	0.951763	PPP	P07311	Chen et al.	2-hydroxyphenylacetate	HMDB0000669	ENSG00000119640	ACYP1	FALSE
95091	MR-PCA	GCST90200369	2-hydroxyphenylacetate	ADA2:Q9NZK5:OID20394:v1:Cardiometabolic	ADA2:Q9NZK5:OID20394:v1:Cardiometabolic	2	0.0787043	0.0356813	0.0274012	PPP	Q9NZK5	Chen et al.	2-hydroxyphenylacetate	HMDB0000669	ENSG00000093072	CECR1	FALSE
95092	MR-PCA	GCST90200369	2-hydroxyphenylacetate	ADA:P00813:OID20645:v1:Inflammation	ADA:P00813:OID20645:v1:Inflammation	2	0.0166963	0.0353453	0.636658	PPP	P00813	Chen et al.	2-hydroxyphenylacetate	HMDB0000669	ENSG00000196839	ADA	FALSE
95094	MR-PCA	GCST90200369	2-hydroxyphenylacetate	ADH1B:P00325:OID30612:v1:Inflammation_II	ADH1B:P00325:OID30612:v1:Inflammation_II	2	-0.0246215	0.0358015	0.491629	PPP	P00325	Chen et al.	2-hydroxyphenylacetate	HMDB0000669	ENSG00000196616	ADH1B	FALSE
95096	MR-PCA	GCST90200369	2-hydroxyphenylacetate	ADH4:P08319:OID20117:v1:Cardiometabolic	ADH4:P08319:OID20117:v1:Cardiometabolic	2	-0.0172792	0.0358793	0.630095	PPP	P08319	Chen et al.	2-hydroxyphenylacetate	HMDB0000669	ENSG00000198099	ADH4	FALSE
95100	MR-PCA	GCST90200369	2-hydroxyphenylacetate	AHCY:P23526:OID20199:v1:Cardiometabolic	AHCY:P23526:OID20199:v1:Cardiometabolic	2	-0.012553	0.035531	0.723865	PPP	P23526	Chen et al.	2-hydroxyphenylacetate	HMDB0000669	ENSG00000101444	AHCY	FALSE
95101	MR-PCA	GCST90200369	2-hydroxyphenylacetate	AK2:P54819:OID31142:v1:Neurology_II	AK2:P54819:OID31142:v1:Neurology_II	2	-0.0396951	0.0354474	0.262787	PPP	P54819	Chen et al.	2-hydroxyphenylacetate	HMDB0000669	ENSG00000004455	AK2	FALSE
95102	MR-PCA	GCST90200369	2-hydroxyphenylacetate	ALDH5A1:P51649:OID31047:v1:Neurology_II	ALDH5A1:P51649:OID31047:v1:Neurology_II	2	0.0144915	0.0354367	0.682583	PPP	P51649	Chen et al.	2-hydroxyphenylacetate	HMDB0000669	ENSG00000112294	ALDH5A1	FALSE
95106	MR-PCA	GCST90200369	2-hydroxyphenylacetate	ALPI:P09923:OID30497:v1:Inflammation_II	ALPI:P09923:OID30497:v1:Inflammation_II	2	-0.00127737	0.035913	0.971626	PPP	P09923	Chen et al.	2-hydroxyphenylacetate	HMDB0000669	ENSG00000163295	ALPI	FALSE
95107	MR-PCA	GCST90200369	2-hydroxyphenylacetate	ALPP:P05187:OID21383:v1:Oncology	ALPP:P05187:OID21383:v1:Oncology	2	-0.0198955	0.0356163	0.57643	PPP	P05187	Chen et al.	2-hydroxyphenylacetate	HMDB0000669	ENSG00000163283	ALPP	FALSE
95108	MR-PCA	GCST90200369	2-hydroxyphenylacetate	AMDHD2:Q9Y303:OID30366:v1:Cardiometabolic_II	AMDHD2:Q9Y303:OID30366:v1:Cardiometabolic_II	2	-0.0168086	0.0354105	0.635017	PPP	Q9Y303	Chen et al.	2-hydroxyphenylacetate	HMDB0000669	ENSG00000162066	AMDHD2	FALSE
95109	MR-PCA	GCST90200369	2-hydroxyphenylacetate	AMPD3:Q01432:OID31139:v1:Neurology_II	AMPD3:Q01432:OID31139:v1:Neurology_II	2	0.0406989	0.0354474	0.250907	PPP	Q01432	Chen et al.	2-hydroxyphenylacetate	HMDB0000669	ENSG00000133805	AMPD3	FALSE
95110	MR-PCA	GCST90200369	2-hydroxyphenylacetate	AMY1A_AMY1B_AMY1C:P0DUB6_P0DTE7_P0DTE8:OID30707:v1:Inflammation_II	AMY1A_AMY1B_AMY1C:P0DUB6_P0DTE7_P0DTE8:OID30707:v1:Inflammation_II	2	0.00749467	0.0365716	0.837626	PPP	P0DUB6_P0DTE7_P0DTE8	Chen et al.	2-hydroxyphenylacetate	HMDB0000669	ENSG00000187733	AMY1C	FALSE
95111	MR-PCA	GCST90200369	2-hydroxyphenylacetate	AMY2A:P04746:OID20333:v1:Cardiometabolic	AMY2A:P04746:OID20333:v1:Cardiometabolic	2	0.00994142	0.036402	0.784776	PPP	P04746	Chen et al.	2-hydroxyphenylacetate	HMDB0000669	ENSG00000243480	AMY2A	FALSE
95112	MR-PCA	GCST90200369	2-hydroxyphenylacetate	AMY2B:P19961:OID20340:v1:Cardiometabolic	AMY2B:P19961:OID20340:v1:Cardiometabolic	2	0.00131403	0.0370177	0.971683	PPP	P19961	Chen et al.	2-hydroxyphenylacetate	HMDB0000669	ENSG00000240038	AMY2B	FALSE
95113	MR-PCA	GCST90200369	2-hydroxyphenylacetate	ANPEP:P15144:OID20350:v1:Cardiometabolic	ANPEP:P15144:OID20350:v1:Cardiometabolic	2	0.0193624	0.0355037	0.585505	PPP	P15144	Chen et al.	2-hydroxyphenylacetate	HMDB0000669	ENSG00000166825	ANPEP	FALSE
95115	MR-PCA	GCST90200369	2-hydroxyphenylacetate	AOC3:Q16853:OID20389:v1:Cardiometabolic	AOC3:Q16853:OID20389:v1:Cardiometabolic	2	0.0150398	0.0354707	0.671561	PPP	Q16853	Chen et al.	2-hydroxyphenylacetate	HMDB0000669	ENSG00000131471	AOC3	FALSE
95117	MR-PCA	GCST90200369	2-hydroxyphenylacetate	ARF6:P62330:OID31523:v1:Oncology_II	ARF6:P62330:OID31523:v1:Oncology_II	2	-0.0126624	0.0354771	0.721155	PPP	P62330	Chen et al.	2-hydroxyphenylacetate	HMDB0000669	ENSG00000165527	ARF6	FALSE
95118	MR-PCA	GCST90200369	2-hydroxyphenylacetate	ARG1:P05089:OID21445:v1:Oncology	ARG1:P05089:OID21445:v1:Oncology	2	0.0328459	0.0356577	0.356976	PPP	P05089	Chen et al.	2-hydroxyphenylacetate	HMDB0000669	ENSG00000118520	ARG1	FALSE
95119	MR-PCA	GCST90200369	2-hydroxyphenylacetate	ARG2:P78540:OID31339:v1:Oncology_II	ARG2:P78540:OID31339:v1:Oncology_II	2	0.00259241	0.0354874	0.941765	PPP	P78540	Chen et al.	2-hydroxyphenylacetate	HMDB0000669	ENSG00000081181	ARG2	FALSE
95121	MR-PCA	GCST90200369	2-hydroxyphenylacetate	ARSA:P15289:OID21138:v1:Neurology	ARSA:P15289:OID21138:v1:Neurology	2	-0.0175152	0.0355348	0.622082	PPP	P15289	Chen et al.	2-hydroxyphenylacetate	HMDB0000669	ENSG00000100299	ARSA	FALSE
95125	MR-PCA	GCST90200369	2-hydroxyphenylacetate	ASS1:P00966:OID30170:v1:Cardiometabolic_II	ASS1:P00966:OID30170:v1:Cardiometabolic_II	2	-0.00257072	0.035978	0.943038	PPP	P00966	Chen et al.	2-hydroxyphenylacetate	HMDB0000669	ENSG00000130707	ASS1	FALSE
95127	MR-PCA	GCST90200369	2-hydroxyphenylacetate	BCAT1:P54687:OID30312:v1:Cardiometabolic_II	BCAT1:P54687:OID30312:v1:Cardiometabolic_II	2	0.00636495	0.0354009	0.857313	PPP	P54687	Chen et al.	2-hydroxyphenylacetate	HMDB0000669	ENSG00000060982	BCAT1	FALSE
95128	MR-PCA	GCST90200369	2-hydroxyphenylacetate	BCAT2:O15382:OID30844:v1:Neurology_II	BCAT2:O15382:OID30844:v1:Neurology_II	2	-0.0557178	0.0359748	0.121429	PPP	O15382	Chen et al.	2-hydroxyphenylacetate	HMDB0000669	ENSG00000105552	BCAT2	FALSE
95129	MR-PCA	GCST90200369	2-hydroxyphenylacetate	BCHE:P06276:OID30717:v1:Inflammation_II	BCHE:P06276:OID30717:v1:Inflammation_II	2	-0.0401982	0.035709	0.260286	PPP	P06276	Chen et al.	2-hydroxyphenylacetate	HMDB0000669	ENSG00000114200	BCHE	FALSE
95130	MR-PCA	GCST90200369	2-hydroxyphenylacetate	BHMT2:Q9H2M3:OID30051:v1:Cardiometabolic_II	BHMT2:Q9H2M3:OID30051:v1:Cardiometabolic_II	2	-0.0891403	0.0359775	0.0132245	PPP	Q9H2M3	Chen et al.	2-hydroxyphenylacetate	HMDB0000669	ENSG00000132840	BHMT2	FALSE
95132	MR-PCA	GCST90200369	2-hydroxyphenylacetate	BLVRB:P30043:OID21141:v1:Neurology	BLVRB:P30043:OID21141:v1:Neurology	2	0.0194436	0.0355345	0.584258	PPP	P30043	Chen et al.	2-hydroxyphenylacetate	HMDB0000669	ENSG00000090013	BLVRB	FALSE
95134	MR-PCA	GCST90200369	2-hydroxyphenylacetate	BST1:Q10588:OID21051:v1:Neurology	BST1:Q10588:OID21051:v1:Neurology	2	0.0437988	0.0353904	0.215868	PPP	Q10588	Chen et al.	2-hydroxyphenylacetate	HMDB0000669	ENSG00000109743	BST1	FALSE
95136	MR-PCA	GCST90200369	2-hydroxyphenylacetate	CANT1:Q8WVQ1:OID20181:v1:Cardiometabolic	CANT1:Q8WVQ1:OID20181:v1:Cardiometabolic	2	-0.082322	0.0355308	0.0205082	PPP	Q8WVQ1	Chen et al.	2-hydroxyphenylacetate	HMDB0000669	ENSG00000171302	CANT1	FALSE
95139	MR-PCA	GCST90200369	2-hydroxyphenylacetate	CBS:P35520:OID30200:v1:Cardiometabolic_II	CBS:P35520:OID30200:v1:Cardiometabolic_II	2	0.0086236	0.03588	0.810062	PPP	P35520	Chen et al.	2-hydroxyphenylacetate	HMDB0000669	ENSG00000160200	CBS	FALSE
95140	MR-PCA	GCST90200369	2-hydroxyphenylacetate	CDA:P32320:OID30345:v1:Cardiometabolic_II	CDA:P32320:OID30345:v1:Cardiometabolic_II	2	-0.0122221	0.035437	0.730173	PPP	P32320	Chen et al.	2-hydroxyphenylacetate	HMDB0000669	ENSG00000158825	CDA	FALSE
95144	MR-PCA	GCST90200369	2-hydroxyphenylacetate	CES1:P23141:OID20244:v1:Cardiometabolic	CES1:P23141:OID20244:v1:Cardiometabolic	2	0.0111396	0.0354857	0.753583	PPP	P23141	Chen et al.	2-hydroxyphenylacetate	HMDB0000669	ENSG00000198848	CES1	FALSE
95145	MR-PCA	GCST90200369	2-hydroxyphenylacetate	CES2:O00748:OID21366:v1:Oncology	CES2:O00748:OID21366:v1:Oncology	2	0.0580476	0.0356158	0.103138	PPP	O00748	Chen et al.	2-hydroxyphenylacetate	HMDB0000669	ENSG00000172831	CES2	FALSE
95146	MR-PCA	GCST90200369	2-hydroxyphenylacetate	CHAC2:Q8WUX2:OID21230:v1:Oncology	CHAC2:Q8WUX2:OID21230:v1:Oncology	2	-0.0097089	0.0359532	0.787128	PPP	Q8WUX2	Chen et al.	2-hydroxyphenylacetate	HMDB0000669	ENSG00000143942	CHAC2	FALSE
95149	MR-PCA	GCST90200369	2-hydroxyphenylacetate	CKB:P12277:OID30400:v1:Cardiometabolic_II	CKB:P12277:OID30400:v1:Cardiometabolic_II	2	0.0537836	0.03541	0.128792	PPP	P12277	Chen et al.	2-hydroxyphenylacetate	HMDB0000669	ENSG00000166165	CKB	FALSE
95151	MR-PCA	GCST90200369	2-hydroxyphenylacetate	CKMT1A_CKMT1B:P12532:OID20721:v1:Inflammation	CKMT1A_CKMT1B:P12532:OID20721:v1:Inflammation	2	0.0607622	0.0356199	0.0880354	PPP	P12532	Chen et al.	2-hydroxyphenylacetate	HMDB0000669	ENSG00000237289	CKMT1A	FALSE
95152	MR-PCA	GCST90200369	2-hydroxyphenylacetate	CNDP1:Q96KN2:OID20347:v1:Cardiometabolic	CNDP1:Q96KN2:OID20347:v1:Cardiometabolic	2	-0.106397	0.0354697	0.00270282	PPP	Q96KN2	Chen et al.	2-hydroxyphenylacetate	HMDB0000669	ENSG00000150656	CNDP1	FALSE
95154	MR-PCA	GCST90200369	2-hydroxyphenylacetate	COMT:P21964:OID20086:v1:Cardiometabolic	COMT:P21964:OID20086:v1:Cardiometabolic	2	-0.0290208	0.0360113	0.420313	PPP	P21964	Chen et al.	2-hydroxyphenylacetate	HMDB0000669	ENSG00000093010	COMT	FALSE
95157	MR-PCA	GCST90200369	2-hydroxyphenylacetate	DARS1:P14868:OID20903:v1:Neurology	DARS1:P14868:OID20903:v1:Neurology	2	-0.0383112	0.0356999	0.283205	PPP	P14868	Chen et al.	2-hydroxyphenylacetate	HMDB0000669	ENSG00000115866	DARS	FALSE
95158	MR-PCA	GCST90200369	2-hydroxyphenylacetate	DBH:P09172:OID30703:v1:Inflammation_II	DBH:P09172:OID30703:v1:Inflammation_II	2	0.0499599	0.0354141	0.158323	PPP	P09172	Chen et al.	2-hydroxyphenylacetate	HMDB0000669	ENSG00000123454	DBH	FALSE
95159	MR-PCA	GCST90200369	2-hydroxyphenylacetate	DGKA:P23743:OID30546:v1:Inflammation_II	DGKA:P23743:OID30546:v1:Inflammation_II	2	-0.06841	0.0359125	0.0567922	PPP	P23743	Chen et al.	2-hydroxyphenylacetate	HMDB0000669	ENSG00000065357	DGKA	FALSE
95161	MR-PCA	GCST90200369	2-hydroxyphenylacetate	DGKZ:Q13574:OID20466:v1:Inflammation	DGKZ:Q13574:OID20466:v1:Inflammation	2	-0.0372059	0.035857	0.299448	PPP	Q13574	Chen et al.	2-hydroxyphenylacetate	HMDB0000669	ENSG00000149091	DGKZ	FALSE
95162	MR-PCA	GCST90200369	2-hydroxyphenylacetate	DHODH:Q02127:OID30137:v1:Cardiometabolic_II	DHODH:Q02127:OID30137:v1:Cardiometabolic_II	2	-0.038644	0.0359778	0.282775	PPP	Q02127	Chen et al.	2-hydroxyphenylacetate	HMDB0000669	ENSG00000102967	DHODH	FALSE
95163	MR-PCA	GCST90200369	2-hydroxyphenylacetate	DHPS:P49366:OID31357:v1:Oncology_II	DHPS:P49366:OID31357:v1:Oncology_II	2	-0.00219939	0.0354873	0.950581	PPP	P49366	Chen et al.	2-hydroxyphenylacetate	HMDB0000669	ENSG00000095059	DHPS	FALSE
95164	MR-PCA	GCST90200369	2-hydroxyphenylacetate	DNM1:Q05193:OID31458:v1:Oncology_II	DNM1:Q05193:OID31458:v1:Oncology_II	2	-0.147616	0.0354748	3.16658e-05	PPP	Q05193	Chen et al.	2-hydroxyphenylacetate	HMDB0000669	ENSG00000106976	DNM1	FALSE
95165	MR-PCA	GCST90200369	2-hydroxyphenylacetate	DNM3:Q9UQ16:OID31000:v1:Neurology_II	DNM3:Q9UQ16:OID31000:v1:Neurology_II	2	0.0126304	0.0354363	0.721522	PPP	Q9UQ16	Chen et al.	2-hydroxyphenylacetate	HMDB0000669	ENSG00000197959	DNM3	FALSE
95166	MR-PCA	GCST90200369	2-hydroxyphenylacetate	DTYMK:P23919:OID30308:v1:Cardiometabolic_II	DTYMK:P23919:OID30308:v1:Cardiometabolic_II	2	-0.0189323	0.0354008	0.592789	PPP	P23919	Chen et al.	2-hydroxyphenylacetate	HMDB0000669	ENSG00000168393	DTYMK	FALSE
95168	MR-PCA	GCST90200369	2-hydroxyphenylacetate	ENOPH1:Q9UHY7:OID31349:v1:Oncology_II	ENOPH1:Q9UHY7:OID31349:v1:Oncology_II	2	-0.0121045	0.0354874	0.733033	PPP	Q9UHY7	Chen et al.	2-hydroxyphenylacetate	HMDB0000669	ENSG00000145293	ENOPH1	FALSE
95170	MR-PCA	GCST90200369	2-hydroxyphenylacetate	ENPP7:Q6UWV6:OID20689:v1:Inflammation	ENPP7:Q6UWV6:OID20689:v1:Inflammation	2	-0.037555	0.036125	0.298532	PPP	Q6UWV6	Chen et al.	2-hydroxyphenylacetate	HMDB0000669	ENSG00000182156	ENPP7	FALSE
95175	MR-PCA	GCST90200369	2-hydroxyphenylacetate	ENTPD5:O75356:OID20104:v1:Cardiometabolic	ENTPD5:O75356:OID20104:v1:Cardiometabolic	2	0.0347996	0.0358782	0.332079	PPP	O75356	Chen et al.	2-hydroxyphenylacetate	HMDB0000669	ENSG00000187097	ENTPD5	FALSE
95177	MR-PCA	GCST90200369	2-hydroxyphenylacetate	ENTPD6:O75354:OID20100:v1:Cardiometabolic	ENTPD6:O75354:OID20100:v1:Cardiometabolic	2	0.0208355	0.0358792	0.561433	PPP	O75354	Chen et al.	2-hydroxyphenylacetate	HMDB0000669	ENSG00000197586	ENTPD6	FALSE
95181	MR-PCA	GCST90200369	2-hydroxyphenylacetate	FARSA:Q9Y285:OID30887:v1:Neurology_II	FARSA:Q9Y285:OID30887:v1:Neurology_II	2	-0.0313753	0.0358935	0.382052	PPP	Q9Y285	Chen et al.	2-hydroxyphenylacetate	HMDB0000669	ENSG00000179115	FARSA	FALSE
95183	MR-PCA	GCST90200369	2-hydroxyphenylacetate	FBP1:P09467:OID20227:v1:Cardiometabolic	FBP1:P09467:OID20227:v1:Cardiometabolic	2	0.0565484	0.0355311	0.111494	PPP	P09467	Chen et al.	2-hydroxyphenylacetate	HMDB0000669	ENSG00000165140	FBP1	FALSE
95187	MR-PCA	GCST90200369	2-hydroxyphenylacetate	FOLH1:Q04609:OID30430:v1:Inflammation_II	FOLH1:Q04609:OID30430:v1:Inflammation_II	2	-0.0189471	0.0359132	0.59779	PPP	Q04609	Chen et al.	2-hydroxyphenylacetate	HMDB0000669	ENSG00000086205	FOLH1	FALSE
95188	MR-PCA	GCST90200369	2-hydroxyphenylacetate	GAD1:Q99259:OID31166:v1:Oncology_II	GAD1:Q99259:OID31166:v1:Oncology_II	2	-0.0206513	0.0360648	0.566904	PPP	Q99259	Chen et al.	2-hydroxyphenylacetate	HMDB0000669	ENSG00000128683	GAD1	FALSE
95189	MR-PCA	GCST90200369	2-hydroxyphenylacetate	GAD2:Q05329:OID30449:v1:Inflammation_II	GAD2:Q05329:OID30449:v1:Inflammation_II	2	-0.0872786	0.0359121	0.0150847	PPP	Q05329	Chen et al.	2-hydroxyphenylacetate	HMDB0000669	ENSG00000136750	GAD2	FALSE
95190	MR-PCA	GCST90200369	2-hydroxyphenylacetate	GAMT:Q14353:OID30133:v1:Cardiometabolic_II	GAMT:Q14353:OID30133:v1:Cardiometabolic_II	2	-0.0432943	0.035978	0.22884	PPP	Q14353	Chen et al.	2-hydroxyphenylacetate	HMDB0000669	ENSG00000130005	GAMT	FALSE
95191	MR-PCA	GCST90200369	2-hydroxyphenylacetate	GAPDH:P04406:OID30600:v1:Inflammation_II	GAPDH:P04406:OID30600:v1:Inflammation_II	2	-0.0106932	0.036214	0.767782	PPP	P04406	Chen et al.	2-hydroxyphenylacetate	HMDB0000669	ENSG00000111640	GAPDH	FALSE
95193	MR-PCA	GCST90200369	2-hydroxyphenylacetate	GART:P22102:OID31004:v1:Neurology_II	GART:P22102:OID31004:v1:Neurology_II	2	-0.0286291	0.0354363	0.419146	PPP	P22102	Chen et al.	2-hydroxyphenylacetate	HMDB0000669	ENSG00000159131	GART	FALSE
95196	MR-PCA	GCST90200369	2-hydroxyphenylacetate	GGCT:O75223:OID30304:v1:Cardiometabolic_II	GGCT:O75223:OID30304:v1:Cardiometabolic_II	2	-0.0137293	0.0354351	0.698423	PPP	O75223	Chen et al.	2-hydroxyphenylacetate	HMDB0000669	ENSG00000006625	GGCT	FALSE
95197	MR-PCA	GCST90200369	2-hydroxyphenylacetate	GLA:P06280:OID30594:v1:Inflammation_II	GLA:P06280:OID30594:v1:Inflammation_II	2	-0.0803396	0.0358338	0.0249612	PPP	P06280	Chen et al.	2-hydroxyphenylacetate	HMDB0000669	ENSG00000102393	GLA	FALSE
95198	MR-PCA	GCST90200369	2-hydroxyphenylacetate	GMPR2:Q9P2T1:OID30623:v1:Inflammation_II	GMPR2:Q9P2T1:OID30623:v1:Inflammation_II	2	0.00216983	0.0358008	0.951671	PPP	Q9P2T1	Chen et al.	2-hydroxyphenylacetate	HMDB0000669	ENSG00000100938	GMPR2	FALSE
95199	MR-PCA	GCST90200369	2-hydroxyphenylacetate	GMPR:P36959:OID20641:v1:Inflammation	GMPR:P36959:OID20641:v1:Inflammation	2	-0.0466873	0.035345	0.186534	PPP	P36959	Chen et al.	2-hydroxyphenylacetate	HMDB0000669	ENSG00000137198	GMPR	FALSE
95203	MR-PCA	GCST90200369	2-hydroxyphenylacetate	GUK1:Q16774:OID30148:v1:Cardiometabolic_II	GUK1:Q16774:OID30148:v1:Cardiometabolic_II	2	-0.0474776	0.0359776	0.186953	PPP	Q16774	Chen et al.	2-hydroxyphenylacetate	HMDB0000669	ENSG00000143774	GUK1	FALSE
95204	MR-PCA	GCST90200369	2-hydroxyphenylacetate	HARS1:P12081:OID21086:v1:Neurology	HARS1:P12081:OID21086:v1:Neurology	2	-0.0249295	0.0355342	0.482952	PPP	P12081	Chen et al.	2-hydroxyphenylacetate	HMDB0000669	ENSG00000170445	HARS	FALSE
95205	MR-PCA	GCST90200369	2-hydroxyphenylacetate	HDDC2:Q7Z4H3:OID31447:v1:Oncology_II	HDDC2:Q7Z4H3:OID31447:v1:Oncology_II	2	0.015923	0.0354773	0.653561	PPP	Q7Z4H3	Chen et al.	2-hydroxyphenylacetate	HMDB0000669	ENSG00000111906	HDDC2	FALSE
95208	MR-PCA	GCST90200369	2-hydroxyphenylacetate	HK2:P52789:OID20065:v1:Cardiometabolic	HK2:P52789:OID20065:v1:Cardiometabolic	2	-0.00533374	0.0358795	0.881824	PPP	P52789	Chen et al.	2-hydroxyphenylacetate	HMDB0000669	ENSG00000159399	HK2	FALSE
95209	MR-PCA	GCST90200369	2-hydroxyphenylacetate	HMGCL:P35914:OID30214:v1:Cardiometabolic_II	HMGCL:P35914:OID30214:v1:Cardiometabolic_II	2	-0.00930509	0.0358796	0.795371	PPP	P35914	Chen et al.	2-hydroxyphenylacetate	HMDB0000669	ENSG00000117305	HMGCL	FALSE
95210	MR-PCA	GCST90200369	2-hydroxyphenylacetate	HMOX1:P09601:OID20217:v1:Cardiometabolic	HMOX1:P09601:OID20217:v1:Cardiometabolic	2	-0.0391659	0.0357698	0.273541	PPP	P09601	Chen et al.	2-hydroxyphenylacetate	HMDB0000669	ENSG00000100292	HMOX1	FALSE
95212	MR-PCA	GCST90200369	2-hydroxyphenylacetate	HMOX2:P30519:OID20887:v1:Neurology	HMOX2:P30519:OID20887:v1:Neurology	2	0.0196979	0.0359449	0.583689	PPP	P30519	Chen et al.	2-hydroxyphenylacetate	HMDB0000669	ENSG00000103415	HMOX2	FALSE
95213	MR-PCA	GCST90200369	2-hydroxyphenylacetate	HNMT:P50135:OID20975:v1:Neurology	HNMT:P50135:OID20975:v1:Neurology	2	0.0104568	0.0357632	0.769989	PPP	P50135	Chen et al.	2-hydroxyphenylacetate	HMDB0000669	ENSG00000150540	HNMT	FALSE
95215	MR-PCA	GCST90200369	2-hydroxyphenylacetate	HRAS:P01112:OID31263:v1:Oncology_II	HRAS:P01112:OID31263:v1:Oncology_II	2	-0.00403423	0.0357536	0.910162	PPP	P01112	Chen et al.	2-hydroxyphenylacetate	HMDB0000669	ENSG00000174775	HRAS	FALSE
95218	MR-PCA	GCST90200369	2-hydroxyphenylacetate	IDO1:P14902:OID30230:v1:Cardiometabolic_II	IDO1:P14902:OID30230:v1:Cardiometabolic_II	2	0.00253132	0.0358796	0.943756	PPP	P14902	Chen et al.	2-hydroxyphenylacetate	HMDB0000669	ENSG00000131203	IDO1	FALSE
95219	MR-PCA	GCST90200369	2-hydroxyphenylacetate	IDO1:P14902:OID30563:v1:Inflammation_II	IDO1:P14902:OID30563:v1:Inflammation_II	2	-0.00736816	0.0359127	0.83744	PPP	P14902	Chen et al.	2-hydroxyphenylacetate	HMDB0000669	ENSG00000131203	IDO1	FALSE
95220	MR-PCA	GCST90200369	2-hydroxyphenylacetate	IDO1:P14902:OID31050:v1:Neurology_II	IDO1:P14902:OID31050:v1:Neurology_II	2	-0.00325206	0.0354364	0.92688	PPP	P14902	Chen et al.	2-hydroxyphenylacetate	HMDB0000669	ENSG00000131203	IDO1	FALSE
95221	MR-PCA	GCST90200369	2-hydroxyphenylacetate	IDO1:P14902:OID31474:v1:Oncology_II	IDO1:P14902:OID31474:v1:Oncology_II	2	0.00150113	0.0354772	0.966249	PPP	P14902	Chen et al.	2-hydroxyphenylacetate	HMDB0000669	ENSG00000131203	IDO1	FALSE
95224	MR-PCA	GCST90200369	2-hydroxyphenylacetate	IL18R1:Q13478:OID20652:v1:Inflammation	IL18R1:Q13478:OID20652:v1:Inflammation	2	-0.046167	0.0353439	0.191476	PPP	Q13478	Chen et al.	2-hydroxyphenylacetate	HMDB0000669	ENSG00000115604	IL18R1	FALSE
95225	MR-PCA	GCST90200369	2-hydroxyphenylacetate	IL18RAP:O95256:OID20900:v1:Neurology	IL18RAP:O95256:OID20900:v1:Neurology	2	0.000936248	0.0357673	0.979117	PPP	O95256	Chen et al.	2-hydroxyphenylacetate	HMDB0000669	ENSG00000115607	IL18RAP	FALSE
95227	MR-PCA	GCST90200369	2-hydroxyphenylacetate	IL1R1:P14778:OID21116:v1:Neurology	IL1R1:P14778:OID21116:v1:Neurology	2	0.0392532	0.0355663	0.26974	PPP	P14778	Chen et al.	2-hydroxyphenylacetate	HMDB0000669	ENSG00000115594	IL1R1	FALSE
95230	MR-PCA	GCST90200369	2-hydroxyphenylacetate	IL1RAP:Q9NPH3:OID21126:v1:Neurology	IL1RAP:Q9NPH3:OID21126:v1:Neurology	2	0.0157822	0.0355343	0.65694	PPP	Q9NPH3	Chen et al.	2-hydroxyphenylacetate	HMDB0000669	ENSG00000196083	IL1RAP	FALSE
95232	MR-PCA	GCST90200369	2-hydroxyphenylacetate	IL1RL1:Q01638:OID20250:v1:Cardiometabolic	IL1RL1:Q01638:OID20250:v1:Cardiometabolic	2	0.0198633	0.0353913	0.574629	PPP	Q01638	Chen et al.	2-hydroxyphenylacetate	HMDB0000669	ENSG00000115602	IL1RL1	FALSE
95234	MR-PCA	GCST90200369	2-hydroxyphenylacetate	IL1RL2:Q9HB29:OID20487:v1:Inflammation	IL1RL2:Q9HB29:OID20487:v1:Inflammation	2	0.024319	0.0358571	0.497631	PPP	Q9HB29	Chen et al.	2-hydroxyphenylacetate	HMDB0000669	ENSG00000115598	IL1RL2	FALSE
95238	MR-PCA	GCST90200369	2-hydroxyphenylacetate	INPP1:P49441:OID21345:v1:Oncology	INPP1:P49441:OID21345:v1:Oncology	2	-0.0285029	0.0356162	0.42355	PPP	P49441	Chen et al.	2-hydroxyphenylacetate	HMDB0000669	ENSG00000151689	INPP1	FALSE
95239	MR-PCA	GCST90200369	2-hydroxyphenylacetate	INPPL1:O15357:OID21314:v1:Oncology	INPPL1:O15357:OID21314:v1:Oncology	2	-0.0428053	0.0356161	0.22942	PPP	O15357	Chen et al.	2-hydroxyphenylacetate	HMDB0000669	ENSG00000165458	INPPL1	FALSE
95241	MR-PCA	GCST90200369	2-hydroxyphenylacetate	KDM3A:Q9Y4C1:OID30426:v1:Inflammation_II	KDM3A:Q9Y4C1:OID30426:v1:Inflammation_II	2	-0.0655013	0.0359113	0.068156	PPP	Q9Y4C1	Chen et al.	2-hydroxyphenylacetate	HMDB0000669	ENSG00000115548	KDM3A	FALSE
95242	MR-PCA	GCST90200369	2-hydroxyphenylacetate	KHK:P50053:OID30241:v1:Cardiometabolic_II	KHK:P50053:OID30241:v1:Cardiometabolic_II	2	-0.00843129	0.0358799	0.814219	PPP	P50053	Chen et al.	2-hydroxyphenylacetate	HMDB0000669	ENSG00000138030	KHK	FALSE
95246	MR-PCA	GCST90200369	2-hydroxyphenylacetate	KYNU:Q16719:OID20669:v1:Inflammation	KYNU:Q16719:OID20669:v1:Inflammation	2	-0.00567765	0.0353453	0.872382	PPP	Q16719	Chen et al.	2-hydroxyphenylacetate	HMDB0000669	ENSG00000115919	KYNU	FALSE
95249	MR-PCA	GCST90200369	2-hydroxyphenylacetate	LYPLA2:O95372:OID30817:v1:Neurology_II	LYPLA2:O95372:OID30817:v1:Neurology_II	2	0.021262	0.0359751	0.554508	PPP	O95372	Chen et al.	2-hydroxyphenylacetate	HMDB0000669	ENSG00000011009	LYPLA2	FALSE
95251	MR-PCA	GCST90200369	2-hydroxyphenylacetate	MARS1:P56192:OID30658:v1:Inflammation_II	MARS1:P56192:OID30658:v1:Inflammation_II	2	-0.0382726	0.035834	0.285497	PPP	P56192	Chen et al.	2-hydroxyphenylacetate	HMDB0000669	ENSG00000166986	MARS1	FALSE
95252	MR-PCA	GCST90200369	2-hydroxyphenylacetate	MGLL:Q99685:OID20711:v1:Inflammation	MGLL:Q99685:OID20711:v1:Inflammation	2	-0.0353847	0.0354833	0.318656	PPP	Q99685	Chen et al.	2-hydroxyphenylacetate	HMDB0000669	ENSG00000074416	MGLL	FALSE
95256	MR-PCA	GCST90200369	2-hydroxyphenylacetate	MSRA:Q9UJ68:OID21513:v1:Oncology	MSRA:Q9UJ68:OID21513:v1:Oncology	2	-0.0444186	0.0354636	0.210382	PPP	Q9UJ68	Chen et al.	2-hydroxyphenylacetate	HMDB0000669	ENSG00000175806	MSRA	FALSE
95259	MR-PCA	GCST90200369	2-hydroxyphenylacetate	MTR:Q99707:OID30110:v1:Cardiometabolic_II	MTR:Q99707:OID30110:v1:Cardiometabolic_II	2	-0.0457954	0.0359775	0.203058	PPP	Q99707	Chen et al.	2-hydroxyphenylacetate	HMDB0000669	ENSG00000116984	MTR	FALSE
95260	MR-PCA	GCST90200369	2-hydroxyphenylacetate	MVK:Q03426:OID20459:v1:Inflammation	MVK:Q03426:OID20459:v1:Inflammation	2	-0.0229121	0.0358572	0.522835	PPP	Q03426	Chen et al.	2-hydroxyphenylacetate	HMDB0000669	ENSG00000110921	MVK	FALSE
95263	MR-PCA	GCST90200369	2-hydroxyphenylacetate	NADK:O95544:OID20178:v1:Cardiometabolic	NADK:O95544:OID20178:v1:Cardiometabolic	2	-0.0753689	0.0355309	0.0339031	PPP	O95544	Chen et al.	2-hydroxyphenylacetate	HMDB0000669	ENSG00000008130	NADK	FALSE
95266	MR-PCA	GCST90200369	2-hydroxyphenylacetate	NAMPT:P43490:OID21227:v1:Oncology	NAMPT:P43490:OID21227:v1:Oncology	2	-0.010602	0.0359532	0.768083	PPP	P43490	Chen et al.	2-hydroxyphenylacetate	HMDB0000669	ENSG00000105835	NAMPT	FALSE
95267	MR-PCA	GCST90200369	2-hydroxyphenylacetate	NAPRT:Q6XQN6:OID31114:v1:Neurology_II	NAPRT:Q6XQN6:OID31114:v1:Neurology_II	2	0.00408674	0.0354474	0.908215	PPP	Q6XQN6	Chen et al.	2-hydroxyphenylacetate	HMDB0000669	ENSG00000147813	NAPRT	FALSE
95268	MR-PCA	GCST90200369	2-hydroxyphenylacetate	NARS1:O43776:OID31035:v1:Neurology_II	NARS1:O43776:OID31035:v1:Neurology_II	2	-0.0377302	0.0354359	0.286991	PPP	O43776	Chen et al.	2-hydroxyphenylacetate	HMDB0000669	ENSG00000134440	NARS1	FALSE
95271	MR-PCA	GCST90200369	2-hydroxyphenylacetate	NME1:P15531:OID30451:v1:Inflammation_II	NME1:P15531:OID30451:v1:Inflammation_II	2	-0.0543289	0.0359129	0.130331	PPP	P15531	Chen et al.	2-hydroxyphenylacetate	HMDB0000669	ENSG00000239672	NME1	FALSE
95272	MR-PCA	GCST90200369	2-hydroxyphenylacetate	NME3:Q13232:OID20789:v1:Inflammation	NME3:Q13232:OID20789:v1:Inflammation	2	-0.0873914	0.0355196	0.0138794	PPP	Q13232	Chen et al.	2-hydroxyphenylacetate	HMDB0000669	ENSG00000103024	NME3	FALSE
95273	MR-PCA	GCST90200369	2-hydroxyphenylacetate	NOS1:P29475:OID20863:v1:Neurology	NOS1:P29475:OID20863:v1:Neurology	2	0.0384792	0.0359446	0.284388	PPP	P29475	Chen et al.	2-hydroxyphenylacetate	HMDB0000669	ENSG00000089250	NOS1	FALSE
95274	MR-PCA	GCST90200369	2-hydroxyphenylacetate	NOS2:P35228:OID30087:v1:Cardiometabolic_II	NOS2:P35228:OID30087:v1:Cardiometabolic_II	2	-0.0174883	0.0359782	0.62691	PPP	P35228	Chen et al.	2-hydroxyphenylacetate	HMDB0000669	ENSG00000007171	NOS2	FALSE
95275	MR-PCA	GCST90200369	2-hydroxyphenylacetate	NOS3:P29474:OID20834:v1:Neurology	NOS3:P29474:OID20834:v1:Neurology	2	-0.0229368	0.0359452	0.523405	PPP	P29474	Chen et al.	2-hydroxyphenylacetate	HMDB0000669	ENSG00000164867	NOS3	FALSE
95276	MR-PCA	GCST90200369	2-hydroxyphenylacetate	NPL:Q9BXD5:OID30329:v1:Cardiometabolic_II	NPL:Q9BXD5:OID30329:v1:Cardiometabolic_II	2	-0.0116089	0.0354011	0.742969	PPP	Q9BXD5	Chen et al.	2-hydroxyphenylacetate	HMDB0000669	ENSG00000135838	NPL	FALSE
95280	MR-PCA	GCST90200369	2-hydroxyphenylacetate	OPLAH:O14841:OID30201:v1:Cardiometabolic_II	OPLAH:O14841:OID30201:v1:Cardiometabolic_II	2	-0.0235345	0.0358798	0.511871	PPP	O14841	Chen et al.	2-hydroxyphenylacetate	HMDB0000669	ENSG00000178814	OPLAH	FALSE
95281	MR-PCA	GCST90200369	2-hydroxyphenylacetate	OXCT1:P55809:OID30227:v1:Cardiometabolic_II	OXCT1:P55809:OID30227:v1:Cardiometabolic_II	2	-0.063622	0.0358796	0.0761939	PPP	P55809	Chen et al.	2-hydroxyphenylacetate	HMDB0000669	ENSG00000083720	OXCT1	FALSE
95285	MR-PCA	GCST90200369	2-hydroxyphenylacetate	PAFAH1B3:Q15102:OID30998:v1:Neurology_II	PAFAH1B3:Q15102:OID30998:v1:Neurology_II	2	-0.0379417	0.0354365	0.284306	PPP	Q15102	Chen et al.	2-hydroxyphenylacetate	HMDB0000669	ENSG00000079462	PAFAH1B3	FALSE
95287	MR-PCA	GCST90200369	2-hydroxyphenylacetate	PAM:P19021:OID20291:v1:Cardiometabolic	PAM:P19021:OID20291:v1:Cardiometabolic	2	0.0100676	0.0354228	0.776247	PPP	P19021	Chen et al.	2-hydroxyphenylacetate	HMDB0000669	ENSG00000145730	PAM	FALSE
95290	MR-PCA	GCST90200369	2-hydroxyphenylacetate	PCYT2:Q99447:OID31519:v1:Oncology_II	PCYT2:Q99447:OID31519:v1:Oncology_II	2	-0.0200041	0.0354773	0.572853	PPP	Q99447	Chen et al.	2-hydroxyphenylacetate	HMDB0000669	ENSG00000185813	PCYT2	FALSE
95293	MR-PCA	GCST90200369	2-hydroxyphenylacetate	PHOSPHO1:Q8TCT1:OID20922:v1:Neurology	PHOSPHO1:Q8TCT1:OID20922:v1:Neurology	2	0.0110233	0.0356677	0.757279	PPP	Q8TCT1	Chen et al.	2-hydroxyphenylacetate	HMDB0000669	ENSG00000173868	PHOSPHO1	FALSE
95294	MR-PCA	GCST90200369	2-hydroxyphenylacetate	PHYKPL:Q8IUZ5:OID30634:v1:Inflammation_II	PHYKPL:Q8IUZ5:OID30634:v1:Inflammation_II	2	-0.00511603	0.0358012	0.886369	PPP	Q8IUZ5	Chen et al.	2-hydroxyphenylacetate	HMDB0000669	ENSG00000175309	PHYKPL	FALSE
95297	MR-PCA	GCST90200369	2-hydroxyphenylacetate	PKLR:P30613:OID20682:v1:Inflammation	PKLR:P30613:OID20682:v1:Inflammation	2	0.0161398	0.0355167	0.649521	PPP	P30613	Chen et al.	2-hydroxyphenylacetate	HMDB0000669	ENSG00000143627	PKLR	FALSE
95298	MR-PCA	GCST90200369	2-hydroxyphenylacetate	PLA2G7:Q13093:OID21105:v1:Neurology	PLA2G7:Q13093:OID21105:v1:Neurology	2	-0.00972381	0.0355347	0.784359	PPP	Q13093	Chen et al.	2-hydroxyphenylacetate	HMDB0000669	ENSG00000146070	PLA2G7	FALSE
95302	MR-PCA	GCST90200369	2-hydroxyphenylacetate	PMVK:Q15126:OID20850:v1:Neurology	PMVK:Q15126:OID20850:v1:Neurology	2	-0.0191716	0.0359779	0.594123	PPP	Q15126	Chen et al.	2-hydroxyphenylacetate	HMDB0000669	ENSG00000163344	PMVK	FALSE
95305	MR-PCA	GCST90200369	2-hydroxyphenylacetate	PPT1:P50897:OID30947:v1:Neurology_II	PPT1:P50897:OID30947:v1:Neurology_II	2	0.0181296	0.0358934	0.613492	PPP	P50897	Chen et al.	2-hydroxyphenylacetate	HMDB0000669	ENSG00000131238	PPT1	FALSE
95307	MR-PCA	GCST90200369	2-hydroxyphenylacetate	RAB10:P61026:OID30357:v1:Cardiometabolic_II	RAB10:P61026:OID30357:v1:Cardiometabolic_II	2	-0.030752	0.035401	0.385024	PPP	P61026	Chen et al.	2-hydroxyphenylacetate	HMDB0000669	ENSG00000084733	RAB10	FALSE
95310	MR-PCA	GCST90200369	2-hydroxyphenylacetate	RAB27B:O00194:OID30354:v1:Cardiometabolic_II	RAB27B:O00194:OID30354:v1:Cardiometabolic_II	2	-0.0432774	0.0354009	0.221521	PPP	O00194	Chen et al.	2-hydroxyphenylacetate	HMDB0000669	ENSG00000041353	RAB27B	FALSE
95311	MR-PCA	GCST90200369	2-hydroxyphenylacetate	RAB2B:Q8WUD1:OID31362:v1:Oncology_II	RAB2B:Q8WUD1:OID31362:v1:Oncology_II	2	-0.0458825	0.035487	0.196032	PPP	Q8WUD1	Chen et al.	2-hydroxyphenylacetate	HMDB0000669	ENSG00000129472	RAB2B	FALSE
95312	MR-PCA	GCST90200369	2-hydroxyphenylacetate	RAB6B:Q9NRW1:OID20817:v1:Neurology	RAB6B:Q9NRW1:OID20817:v1:Neurology	2	-0.0208146	0.0359449	0.562542	PPP	Q9NRW1	Chen et al.	2-hydroxyphenylacetate	HMDB0000669	ENSG00000154917	RAB6B	FALSE
95314	MR-PCA	GCST90200369	2-hydroxyphenylacetate	RAC3:P60763:OID30958:v1:Neurology_II	RAC3:P60763:OID30958:v1:Neurology_II	2	0.00529071	0.0358936	0.882816	PPP	P60763	Chen et al.	2-hydroxyphenylacetate	HMDB0000669	ENSG00000169750	RAC3	FALSE
95315	MR-PCA	GCST90200369	2-hydroxyphenylacetate	RALB:P11234:OID30567:v1:Inflammation_II	RALB:P11234:OID30567:v1:Inflammation_II	2	-0.039364	0.035913	0.273037	PPP	P11234	Chen et al.	2-hydroxyphenylacetate	HMDB0000669	ENSG00000144118	RALB	FALSE
95316	MR-PCA	GCST90200369	2-hydroxyphenylacetate	RAP1A:P62834:OID30452:v1:Inflammation_II	RAP1A:P62834:OID30452:v1:Inflammation_II	2	-0.00787758	0.0359126	0.826374	PPP	P62834	Chen et al.	2-hydroxyphenylacetate	HMDB0000669	ENSG00000116473	RAP1A	FALSE
95318	MR-PCA	GCST90200369	2-hydroxyphenylacetate	RBKS:Q9H477:OID20986:v1:Neurology	RBKS:Q9H477:OID20986:v1:Neurology	2	0.017294	0.0359661	0.630628	PPP	Q9H477	Chen et al.	2-hydroxyphenylacetate	HMDB0000669	ENSG00000171174	RBKS	FALSE
95324	MR-PCA	GCST90200369	2-hydroxyphenylacetate	SAT1:P21673:OID30111:v1:Cardiometabolic_II	SAT1:P21673:OID30111:v1:Cardiometabolic_II	2	0.0152806	0.035978	0.671041	PPP	P21673	Chen et al.	2-hydroxyphenylacetate	HMDB0000669	ENSG00000130066	SAT1	FALSE
95326	MR-PCA	GCST90200369	2-hydroxyphenylacetate	SAT2:Q96F10:OID31306:v1:Oncology_II	SAT2:Q96F10:OID31306:v1:Oncology_II	2	-0.0105752	0.0357219	0.767198	PPP	Q96F10	Chen et al.	2-hydroxyphenylacetate	HMDB0000669	ENSG00000141504	SAT2	FALSE
95327	MR-PCA	GCST90200369	2-hydroxyphenylacetate	SCLY:Q96I15:OID21425:v1:Oncology	SCLY:Q96I15:OID21425:v1:Oncology	2	-0.0515327	0.03545	0.146037	PPP	Q96I15	Chen et al.	2-hydroxyphenylacetate	HMDB0000669	ENSG00000132330	SCLY	FALSE
95328	MR-PCA	GCST90200369	2-hydroxyphenylacetate	SDHB:P21912:OID31436:v1:Oncology_II	SDHB:P21912:OID31436:v1:Oncology_II	2	-0.0275005	0.0354774	0.438248	PPP	P21912	Chen et al.	2-hydroxyphenylacetate	HMDB0000669	ENSG00000117118	SDHB	FALSE
95332	MR-PCA	GCST90200369	2-hydroxyphenylacetate	SETMAR:Q53H47:OID20948:v1:Neurology	SETMAR:Q53H47:OID20948:v1:Neurology	2	0.0420951	0.0357363	0.238821	PPP	Q53H47	Chen et al.	2-hydroxyphenylacetate	HMDB0000669	ENSG00000170364	SETMAR	FALSE
95333	MR-PCA	GCST90200369	2-hydroxyphenylacetate	SHMT1:P34896:OID20714:v1:Inflammation	SHMT1:P34896:OID20714:v1:Inflammation	2	0.00768883	0.0354833	0.828451	PPP	P34896	Chen et al.	2-hydroxyphenylacetate	HMDB0000669	ENSG00000176974	SHMT1	FALSE
95334	MR-PCA	GCST90200369	2-hydroxyphenylacetate	SIRT1:Q96EB6:OID30439:v1:Inflammation_II	SIRT1:Q96EB6:OID30439:v1:Inflammation_II	2	-0.084748	0.0359124	0.0182822	PPP	Q96EB6	Chen et al.	2-hydroxyphenylacetate	HMDB0000669	ENSG00000096717	SIRT1	FALSE
95336	MR-PCA	GCST90200369	2-hydroxyphenylacetate	SIRT2:Q8IXJ6:OID21375:v1:Oncology	SIRT2:Q8IXJ6:OID21375:v1:Oncology	2	-0.0222934	0.035616	0.531355	PPP	Q8IXJ6	Chen et al.	2-hydroxyphenylacetate	HMDB0000669	ENSG00000068903	SIRT2	FALSE
95339	MR-PCA	GCST90200369	2-hydroxyphenylacetate	SLC16A1:P53985:OID20799:v1:Neurology	SLC16A1:P53985:OID20799:v1:Neurology	2	0.0847689	0.0359446	0.018358	PPP	P53985	Chen et al.	2-hydroxyphenylacetate	HMDB0000669	ENSG00000155380	SLC16A1	FALSE
95340	MR-PCA	GCST90200369	2-hydroxyphenylacetate	SLC1A4:P43007:OID30926:v1:Neurology_II	SLC1A4:P43007:OID30926:v1:Neurology_II	2	0.0122806	0.0358926	0.73224	PPP	P43007	Chen et al.	2-hydroxyphenylacetate	HMDB0000669	ENSG00000115902	SLC1A4	FALSE
95343	MR-PCA	GCST90200369	2-hydroxyphenylacetate	SMPD3:Q9NY59:OID30477:v1:Inflammation_II	SMPD3:Q9NY59:OID30477:v1:Inflammation_II	2	-0.036068	0.035913	0.315226	PPP	Q9NY59	Chen et al.	2-hydroxyphenylacetate	HMDB0000669	ENSG00000103056	SMPD3	FALSE
95344	MR-PCA	GCST90200369	2-hydroxyphenylacetate	SMS:P52788:OID30853:v1:Neurology_II	SMS:P52788:OID30853:v1:Neurology_II	2	-0.00846998	0.0359753	0.813868	PPP	P52788	Chen et al.	2-hydroxyphenylacetate	HMDB0000669	ENSG00000102172	SMS	FALSE
95348	MR-PCA	GCST90200369	2-hydroxyphenylacetate	SPTLC1:O15269:OID31086:v1:Neurology_II	SPTLC1:O15269:OID31086:v1:Neurology_II	2	-0.0341169	0.0354475	0.335816	PPP	O15269	Chen et al.	2-hydroxyphenylacetate	HMDB0000669	ENSG00000090054	SPTLC1	FALSE
95350	MR-PCA	GCST90200369	2-hydroxyphenylacetate	SULT1A1:P50225:OID21031:v1:Neurology	SULT1A1:P50225:OID21031:v1:Neurology	2	-0.0498395	0.0353899	0.159043	PPP	P50225	Chen et al.	2-hydroxyphenylacetate	HMDB0000669	ENSG00000196502	SULT1A1	FALSE
95352	MR-PCA	GCST90200369	2-hydroxyphenylacetate	SUOX:P51687:OID31031:v1:Neurology_II	SUOX:P51687:OID31031:v1:Neurology_II	2	0.0015549	0.0354364	0.965001	PPP	P51687	Chen et al.	2-hydroxyphenylacetate	HMDB0000669	ENSG00000139531	SUOX	FALSE
95353	MR-PCA	GCST90200369	2-hydroxyphenylacetate	TARS1:P26639:OID31343:v1:Oncology_II	TARS1:P26639:OID31343:v1:Oncology_II	2	-0.0418755	0.0354873	0.237994	PPP	P26639	Chen et al.	2-hydroxyphenylacetate	HMDB0000669	ENSG00000113407	TARS	FALSE
95354	MR-PCA	GCST90200369	2-hydroxyphenylacetate	TDO2:P48775:OID30910:v1:Neurology_II	TDO2:P48775:OID30910:v1:Neurology_II	2	-0.013838	0.0358933	0.699844	PPP	P48775	Chen et al.	2-hydroxyphenylacetate	HMDB0000669	ENSG00000151790	TDO2	FALSE
95355	MR-PCA	GCST90200369	2-hydroxyphenylacetate	THTPA:Q9BU02:OID31375:v1:Oncology_II	THTPA:Q9BU02:OID31375:v1:Oncology_II	2	-0.0286109	0.0355225	0.420571	PPP	Q9BU02	Chen et al.	2-hydroxyphenylacetate	HMDB0000669	ENSG00000259431	THTPA	FALSE
95357	MR-PCA	GCST90200369	2-hydroxyphenylacetate	TIGAR:Q9NQ88:OID20894:v1:Neurology	TIGAR:Q9NQ88:OID20894:v1:Neurology	2	0.00432275	0.0359786	0.904366	PPP	Q9NQ88	Chen et al.	2-hydroxyphenylacetate	HMDB0000669	ENSG00000078237	TIGAR	FALSE
95359	MR-PCA	GCST90200369	2-hydroxyphenylacetate	TK1:P04183:OID31294:v1:Oncology_II	TK1:P04183:OID31294:v1:Oncology_II	2	-0.028915	0.0357197	0.418229	PPP	P04183	Chen et al.	2-hydroxyphenylacetate	HMDB0000669	ENSG00000167900	TK1	FALSE
95361	MR-PCA	GCST90200369	2-hydroxyphenylacetate	TPK1:Q9H3S4:OID30338:v1:Cardiometabolic_II	TPK1:Q9H3S4:OID30338:v1:Cardiometabolic_II	2	0.0316176	0.0354006	0.371784	PPP	Q9H3S4	Chen et al.	2-hydroxyphenylacetate	HMDB0000669	ENSG00000196511	TPK1	FALSE
95362	MR-PCA	GCST90200369	2-hydroxyphenylacetate	TREH:O43280:OID30388:v1:Cardiometabolic_II	TREH:O43280:OID30388:v1:Cardiometabolic_II	2	0.0434015	0.0354076	0.220286	PPP	O43280	Chen et al.	2-hydroxyphenylacetate	HMDB0000669	ENSG00000118094	TREH	FALSE
95363	MR-PCA	GCST90200369	2-hydroxyphenylacetate	TYMP:P19971:OID20234:v1:Cardiometabolic	TYMP:P19971:OID20234:v1:Cardiometabolic	2	-0.0323517	0.035664	0.364341	PPP	P19971	Chen et al.	2-hydroxyphenylacetate	HMDB0000669	ENSG00000025708	TYMP	FALSE
95365	MR-PCA	GCST90200369	2-hydroxyphenylacetate	UPB1:Q9UBR1:OID30352:v1:Cardiometabolic_II	UPB1:Q9UBR1:OID30352:v1:Cardiometabolic_II	2	0.0302572	0.035401	0.392717	PPP	Q9UBR1	Chen et al.	2-hydroxyphenylacetate	HMDB0000669	ENSG00000100024	UPB1	FALSE
95367	MR-PCA	GCST90200369	2-hydroxyphenylacetate	VNN1:O95497:OID30711:v1:Inflammation_II	VNN1:O95497:OID30711:v1:Inflammation_II	2	-0.0689553	0.0353779	0.0512829	PPP	O95497	Chen et al.	2-hydroxyphenylacetate	HMDB0000669	ENSG00000112299	VNN1	FALSE
95368	MR-PCA	GCST90200369	2-hydroxyphenylacetate	VNN2:O95498:OID21310:v1:Oncology	VNN2:O95498:OID21310:v1:Oncology	2	-0.0570201	0.0356162	0.109386	PPP	O95498	Chen et al.	2-hydroxyphenylacetate	HMDB0000669	ENSG00000112303	VNN2	FALSE
95369	MR-PCA	GCST90200369	2-hydroxyphenylacetate	WARS:P23381:OID21084:v1:Neurology	WARS:P23381:OID21084:v1:Neurology	2	0.0260374	0.0355346	0.463722	PPP	P23381	Chen et al.	2-hydroxyphenylacetate	HMDB0000669	ENSG00000140105	WARS	FALSE
95370	MR-PCA	GCST90200369	2-hydroxyphenylacetate	YARS1:P54577:OID31494:v1:Oncology_II	YARS1:P54577:OID31494:v1:Oncology_II	2	-0.0505669	0.0354768	0.154056	PPP	P54577	Chen et al.	2-hydroxyphenylacetate	HMDB0000669	ENSG00000134684	YARS	FALSE
95371	MR-PCA	GCST90200370	aspartate	10024_44_HOGA1_HOGA1	10024_44_HOGA1_HOGA1	2	0.0739068	0.0298945	0.0134266	DeCODE	Q86XE5	Chen et al.	aspartate	HMDB0000191	ENSG00000241935	HOGA1	FALSE
95372	MR-PCA	GCST90200370	aspartate	10086_39_CBS_CBS	10086_39_CBS_CBS	2	0.0647288	0.0298795	0.0302862	DeCODE	P35520	Chen et al.	aspartate	HMDB0000191	ENSG00000160200	CBS	FALSE
95373	MR-PCA	GCST90200370	aspartate	10531_18_NRAS_RASN	10531_18_NRAS_RASN	2	0.101636	0.0298633	0.00066556	DeCODE	P01111	Chen et al.	aspartate	HMDB0000191	ENSG00000213281	NRAS	FALSE
95374	MR-PCA	GCST90200370	aspartate	10612_18_PLOD3_PLOD3	10612_18_PLOD3_PLOD3	2	0.0604646	0.0297312	0.0419808	DeCODE	O60568	Chen et al.	aspartate	HMDB0000191	ENSG00000106397	PLOD3	FALSE
95375	MR-PCA	GCST90200370	aspartate	11098_1_PDXK_PDXK	11098_1_PDXK_PDXK	2	0.0849319	0.0299676	0.0045951	DeCODE	O00764	Chen et al.	aspartate	HMDB0000191	ENSG00000160209	PDXK	FALSE
95376	MR-PCA	GCST90200370	aspartate	11241_8_ASL_ARLY	11241_8_ASL_ARLY	2	0.0504821	0.0299019	0.0913618	DeCODE	P04424	Chen et al.	aspartate	HMDB0000191	ENSG00000126522	ASL	FALSE
95377	MR-PCA	GCST90200370	aspartate	11247_20_NAGS_NAGS	11247_20_NAGS_NAGS	2	0.00363526	0.0299004	0.903232	DeCODE	Q8N159	Chen et al.	aspartate	HMDB0000191	ENSG00000161653	NAGS	FALSE
95378	MR-PCA	GCST90200370	aspartate	11280_6_GAD1_DCE1	11280_6_GAD1_DCE1	2	0.0280803	0.0298933	0.347549	DeCODE	Q99259	Chen et al.	aspartate	HMDB0000191	ENSG00000128683	GAD1	FALSE
95379	MR-PCA	GCST90200370	aspartate	11348_132_P4HA2_P4HA2	11348_132_P4HA2_P4HA2	2	-0.0104434	0.0298759	0.72667	DeCODE	O15460	Chen et al.	aspartate	HMDB0000191	ENSG00000072682	P4HA2	FALSE
95380	MR-PCA	GCST90200370	aspartate	11361_73_TYMP_TP	11361_73_TYMP_TP	2	0.0484759	0.0298504	0.104385	DeCODE	P19971	Chen et al.	aspartate	HMDB0000191	ENSG00000025708	TYMP	FALSE
95381	MR-PCA	GCST90200370	aspartate	11368_32_AK2_KAD2	11368_32_AK2_KAD2	2	0.0806498	0.0299265	0.00704034	DeCODE	P54819	Chen et al.	aspartate	HMDB0000191	ENSG00000004455	AK2	FALSE
95382	MR-PCA	GCST90200370	aspartate	11377_19_ADH7_ADH7	11377_19_ADH7_ADH7	2	0.000988058	0.029895	0.973634	DeCODE	P40394	Chen et al.	aspartate	HMDB0000191	ENSG00000196344	ADH7	FALSE
95383	MR-PCA	GCST90200370	aspartate	11381_56_PRPS1_PRPS1	11381_56_PRPS1_PRPS1	2	0.0173642	0.029912	0.561571	DeCODE	P60891	Chen et al.	aspartate	HMDB0000191	ENSG00000147224	PRPS1	FALSE
95384	MR-PCA	GCST90200370	aspartate	11382_5_BLVRA_BIEA	11382_5_BLVRA_BIEA	2	0.079407	0.0298897	0.0078918	DeCODE	P53004	Chen et al.	aspartate	HMDB0000191	ENSG00000106605	BLVRA	FALSE
95385	MR-PCA	GCST90200370	aspartate	11391_69_MVK_MVK	11391_69_MVK_MVK	2	0.0588412	0.0299087	0.0491417	DeCODE	Q03426	Chen et al.	aspartate	HMDB0000191	ENSG00000110921	MVK	FALSE
95386	MR-PCA	GCST90200370	aspartate	11402_17_KMT2C_KMT2C	11402_17_KMT2C_KMT2C	2	0.00839297	0.0296637	0.777225	DeCODE	Q8NEZ4	Chen et al.	aspartate	HMDB0000191	ENSG00000055609	KMT2C	FALSE
95387	MR-PCA	GCST90200370	aspartate	11424_4_FAH_FAAA	11424_4_FAH_FAAA	2	0.0197351	0.0298914	0.509108	DeCODE	P16930	Chen et al.	aspartate	HMDB0000191	ENSG00000103876	FAH	FALSE
95388	MR-PCA	GCST90200370	aspartate	11441_11_PYGL_PYGL	11441_11_PYGL_PYGL	2	0.0622963	0.0299143	0.0372972	DeCODE	P06737	Chen et al.	aspartate	HMDB0000191	ENSG00000100504	PYGL	FALSE
95389	MR-PCA	GCST90200370	aspartate	11448_34_GALK1_GALK1	11448_34_GALK1_GALK1	2	0.0488131	0.0299779	0.103461	DeCODE	P51570	Chen et al.	aspartate	HMDB0000191	ENSG00000108479	GALK1	FALSE
95390	MR-PCA	GCST90200370	aspartate	11572_4_DNM2_DYN2	11572_4_DNM2_DYN2	2	0.0750734	0.0299101	0.0120741	DeCODE	P50570	Chen et al.	aspartate	HMDB0000191	ENSG00000079805	DNM2	FALSE
95391	MR-PCA	GCST90200370	aspartate	11645_9_P4HA1_P4HA1	11645_9_P4HA1_P4HA1	2	0.0350963	0.029772	0.238464	DeCODE	P13674	Chen et al.	aspartate	HMDB0000191	ENSG00000122884	P4HA1	FALSE
95392	MR-PCA	GCST90200370	aspartate	11653_69_SLC6A9_SC6A9	11653_69_SLC6A9_SC6A9	2	0.0214383	0.0297901	0.471743	DeCODE	P48067	Chen et al.	aspartate	HMDB0000191	ENSG00000196517	SLC6A9	FALSE
95393	MR-PCA	GCST90200370	aspartate	11709_29_CPT1B_CPT1B	11709_29_CPT1B_CPT1B	2	0.0227102	0.0298365	0.446565	DeCODE	Q92523	Chen et al.	aspartate	HMDB0000191	ENSG00000205560	CPT1B	FALSE
95394	MR-PCA	GCST90200370	aspartate	12018_84_TPK1_TPK1	12018_84_TPK1_TPK1	2	0.0673045	0.0299052	0.024411	DeCODE	Q9H3S4	Chen et al.	aspartate	HMDB0000191	ENSG00000196511	TPK1	FALSE
95395	MR-PCA	GCST90200370	aspartate	12334_25_SHMT1_cSHMT	12334_25_SHMT1_cSHMT	2	0.122756	0.0299033	4.0417e-05	DeCODE	P34896	Chen et al.	aspartate	HMDB0000191	ENSG00000176974	SHMT1	FALSE
95396	MR-PCA	GCST90200370	aspartate	12340_17_AARS_SYAC	12340_17_AARS_SYAC	2	0.0800718	0.029925	0.00745613	DeCODE	P49588	Chen et al.	aspartate	HMDB0000191	ENSG00000090861	AARS	FALSE
95397	MR-PCA	GCST90200370	aspartate	12348_46_SARS2_SYSM	12348_46_SARS2_SYSM	2	0.104481	0.0298445	0.000463787	DeCODE	Q9NP81	Chen et al.	aspartate	HMDB0000191	ENSG00000104835	SARS2	FALSE
95398	MR-PCA	GCST90200370	aspartate	12374_8_PAFAH1B3_PA1B3	12374_8_PAFAH1B3_PA1B3	2	0.0293127	0.0296867	0.323445	DeCODE	Q15102	Chen et al.	aspartate	HMDB0000191	ENSG00000079462	PAFAH1B3	FALSE
95399	MR-PCA	GCST90200370	aspartate	12395_86_DARS2_SYDM	12395_86_DARS2_SYDM	2	0.109863	0.0298762	0.000235731	DeCODE	Q6PI48	Chen et al.	aspartate	HMDB0000191	ENSG00000117593	DARS2	FALSE
95400	MR-PCA	GCST90200370	aspartate	12422_143_ALOX15B_LX15B	12422_143_ALOX15B_LX15B	2	-0.0236464	0.0300113	0.430746	DeCODE	O15296	Chen et al.	aspartate	HMDB0000191	ENSG00000179593	ALOX15B	FALSE
95401	MR-PCA	GCST90200370	aspartate	12425_104_ARF6_ARF6	12425_104_ARF6_ARF6	2	0.0751985	0.0298796	0.0118455	DeCODE	P62330	Chen et al.	aspartate	HMDB0000191	ENSG00000165527	ARF6	FALSE
95402	MR-PCA	GCST90200370	aspartate	12428_2_LYPLAL1_LYPL1	12428_2_LYPLAL1_LYPL1	2	0.0856155	0.0298994	0.00419048	DeCODE	Q5VWZ2	Chen et al.	aspartate	HMDB0000191	ENSG00000143353	LYPLAL1	FALSE
95403	MR-PCA	GCST90200370	aspartate	12450_42_PMVK_PMVK	12450_42_PMVK_PMVK	2	0.0875123	0.0298924	0.00341614	DeCODE	Q15126	Chen et al.	aspartate	HMDB0000191	ENSG00000163344	PMVK	FALSE
95404	MR-PCA	GCST90200370	aspartate	12462_20_SETMAR_SETMR	12462_20_SETMAR_SETMR	2	-0.00374541	0.0298443	0.900129	DeCODE	Q53H47	Chen et al.	aspartate	HMDB0000191	ENSG00000170364	SETMAR	FALSE
95405	MR-PCA	GCST90200370	aspartate	12476_50_TIGAR_TIGAR	12476_50_TIGAR_TIGAR	2	0.0372118	0.0298946	0.213218	DeCODE	Q9NQ88	Chen et al.	aspartate	HMDB0000191	ENSG00000078237	TIGAR	FALSE
95406	MR-PCA	GCST90200370	aspartate	12507_16_ITPKC_IP3KC	12507_16_ITPKC_IP3KC	2	0.0474402	0.0298194	0.111629	DeCODE	Q96DU7	Chen et al.	aspartate	HMDB0000191	ENSG00000086544	ITPKC	FALSE
95407	MR-PCA	GCST90200370	aspartate	12515_45_UCK2_UCK2	12515_45_UCK2_UCK2	2	0.0616913	0.0298974	0.0390717	DeCODE	Q9BZX2	Chen et al.	aspartate	HMDB0000191	ENSG00000143179	UCK2	FALSE
95408	MR-PCA	GCST90200370	aspartate	12524_18_SAT2_SAT2	12524_18_SAT2_SAT2	2	0.0796715	0.0298936	0.00769502	DeCODE	Q96F10	Chen et al.	aspartate	HMDB0000191	ENSG00000141504	SAT2	FALSE
95409	MR-PCA	GCST90200370	aspartate	12581_39_IMPA2_IMPA2	12581_39_IMPA2_IMPA2	2	0.00675847	0.0295404	0.819034	DeCODE	O14732	Chen et al.	aspartate	HMDB0000191	ENSG00000141401	IMPA2	FALSE
95410	MR-PCA	GCST90200370	aspartate	12632_14_NAT1_ARY1	12632_14_NAT1_ARY1	2	0.0284433	0.0299027	0.341505	DeCODE	P18440	Chen et al.	aspartate	HMDB0000191	ENSG00000171428	NAT1	FALSE
95411	MR-PCA	GCST90200370	aspartate	12636_113_SMYD2_SMYD2	12636_113_SMYD2_SMYD2	2	0.0539258	0.0297437	0.0698297	DeCODE	Q9NRG4	Chen et al.	aspartate	HMDB0000191	ENSG00000143499	SMYD2	FALSE
95412	MR-PCA	GCST90200370	aspartate	12637_7_CRAT_CACP	12637_7_CRAT_CACP	2	0.0831783	0.0297655	0.00519875	DeCODE	P43155	Chen et al.	aspartate	HMDB0000191	ENSG00000095321	CRAT	FALSE
95413	MR-PCA	GCST90200370	aspartate	12641_3_INPP5B_I5P2	12641_3_INPP5B_I5P2	2	0.0886582	0.0298957	0.0030211	DeCODE	P32019	Chen et al.	aspartate	HMDB0000191	ENSG00000204084	INPP5B	FALSE
95414	MR-PCA	GCST90200370	aspartate	12644_63_ADSS_PURA2	12644_63_ADSS_PURA2	2	0.122575	0.0298129	3.93156e-05	DeCODE	P30520	Chen et al.	aspartate	HMDB0000191	ENSG00000035687	ADSS	FALSE
95415	MR-PCA	GCST90200370	aspartate	12647_52_SETD2_SETD2	12647_52_SETD2_SETD2	2	-0.00850871	0.029827	0.775438	DeCODE	Q9BYW2	Chen et al.	aspartate	HMDB0000191	ENSG00000181555	SETD2	FALSE
95416	MR-PCA	GCST90200370	aspartate	12658_72_PANK3_PANK3	12658_72_PANK3_PANK3	2	0.0354919	0.0299714	0.236338	DeCODE	Q9H999	Chen et al.	aspartate	HMDB0000191	ENSG00000120137	PANK3	FALSE
95417	MR-PCA	GCST90200370	aspartate	12667_2_GDA_GUAD	12667_2_GDA_GUAD	2	0.0175096	0.0298976	0.55811	DeCODE	Q9Y2T3	Chen et al.	aspartate	HMDB0000191	ENSG00000119125	GDA	FALSE
95418	MR-PCA	GCST90200370	aspartate	12675_14_DARS_SYDC	12675_14_DARS_SYDC	2	0.0960205	0.0298947	0.00131832	DeCODE	P14868	Chen et al.	aspartate	HMDB0000191	ENSG00000115866	DARS	FALSE
95419	MR-PCA	GCST90200370	aspartate	12686_15_MPST_THTM	12686_15_MPST_THTM	2	0.0311535	0.0298573	0.296756	DeCODE	P25325	Chen et al.	aspartate	HMDB0000191	ENSG00000128309	MPST	FALSE
95420	MR-PCA	GCST90200370	aspartate	12691_44_SHMT2_GLYM	12691_44_SHMT2_GLYM	2	0.122327	0.0299271	4.36048e-05	DeCODE	P34897	Chen et al.	aspartate	HMDB0000191	ENSG00000182199	SHMT2	FALSE
95421	MR-PCA	GCST90200370	aspartate	12692_56_DOT1L_DOT1L	12692_56_DOT1L_DOT1L	2	0.0417926	0.0299859	0.163395	DeCODE	Q8TEK3	Chen et al.	aspartate	HMDB0000191	ENSG00000104885	DOT1L	FALSE
95422	MR-PCA	GCST90200370	aspartate	12697_30_PIP4K2A_PI42A	12697_30_PIP4K2A_PI42A	2	0.0493985	0.0301082	0.10086	DeCODE	P48426	Chen et al.	aspartate	HMDB0000191	ENSG00000150867	PIP4K2A	FALSE
95423	MR-PCA	GCST90200370	aspartate	12700_9_ACLY_ACLY	12700_9_ACLY_ACLY	2	0.0494227	0.0298956	0.0982949	DeCODE	P53396	Chen et al.	aspartate	HMDB0000191	ENSG00000131473	ACLY	FALSE
95424	MR-PCA	GCST90200370	aspartate	12786_61_GPCPD1_GDE5	12786_61_GPCPD1_GDE5	2	0.0902213	0.029889	0.00253994	DeCODE	Q9NPB8	Chen et al.	aspartate	HMDB0000191	ENSG00000125772	GPCPD1	FALSE
95425	MR-PCA	GCST90200370	aspartate	12812_25_ACYP2_ACYP2	12812_25_ACYP2_ACYP2	2	0.120999	0.0298854	5.14929e-05	DeCODE	P14621	Chen et al.	aspartate	HMDB0000191	ENSG00000170634	ACYP2	FALSE
95426	MR-PCA	GCST90200370	aspartate	12815_9_IARS_SYIC	12815_9_IARS_SYIC	2	0.0443939	0.0298732	0.137258	DeCODE	P41252	Chen et al.	aspartate	HMDB0000191	ENSG00000196305	IARS	FALSE
95427	MR-PCA	GCST90200370	aspartate	12818_159_SLC14A2_UT2	12818_159_SLC14A2_UT2	2	0.0313577	0.0298292	0.293149	DeCODE	Q15849	Chen et al.	aspartate	HMDB0000191	ENSG00000132874	SLC14A2	FALSE
95428	MR-PCA	GCST90200370	aspartate	12881_17_RDH16_RDH16	12881_17_RDH16_RDH16	2	0.0759756	0.0298939	0.0110375	DeCODE	O75452	Chen et al.	aspartate	HMDB0000191	ENSG00000139547	RDH16	FALSE
95429	MR-PCA	GCST90200370	aspartate	12895_28_DGKB_DGKB	12895_28_DGKB_DGKB	2	0.0295788	0.0299004	0.322543	DeCODE	Q9Y6T7	Chen et al.	aspartate	HMDB0000191	ENSG00000136267	DGKB	FALSE
95430	MR-PCA	GCST90200370	aspartate	12960_9_GCK_HXK4	12960_9_GCK_HXK4	2	0.0191855	0.0298947	0.521025	DeCODE	P35557	Chen et al.	aspartate	HMDB0000191	ENSG00000106633	GCK	FALSE
95431	MR-PCA	GCST90200370	aspartate	13059_33_RFK_RIFK	13059_33_RFK_RIFK	2	0.064347	0.0298858	0.0313109	DeCODE	Q969G6	Chen et al.	aspartate	HMDB0000191	ENSG00000135002	RFK	FALSE
95432	MR-PCA	GCST90200370	aspartate	13083_18_VARS_SYVC	13083_18_VARS_SYVC	2	0.0217555	0.0298957	0.466789	DeCODE	P26640	Chen et al.	aspartate	HMDB0000191	ENSG00000204394	VARS1	FALSE
95433	MR-PCA	GCST90200370	aspartate	13130_150_HK2_HXK2	13130_150_HK2_HXK2	2	0.0920552	0.0299218	0.00209425	DeCODE	P52789	Chen et al.	aspartate	HMDB0000191	ENSG00000159399	HK2	FALSE
95434	MR-PCA	GCST90200370	aspartate	13131_5_HK1_HXK1	13131_5_HK1_HXK1	2	0.0343424	0.0298805	0.250422	DeCODE	P19367	Chen et al.	aspartate	HMDB0000191	ENSG00000156515	HK1	FALSE
95435	MR-PCA	GCST90200370	aspartate	13430_50_SLC14A1_UT1	13430_50_SLC14A1_UT1	2	0.0461059	0.0299131	0.123236	DeCODE	Q13336	Chen et al.	aspartate	HMDB0000191	ENSG00000141469	SLC14A1	FALSE
95436	MR-PCA	GCST90200370	aspartate	13473_55_ITPKA_IP3KA	13473_55_ITPKA_IP3KA	2	0.072546	0.0298928	0.0152297	DeCODE	P23677	Chen et al.	aspartate	HMDB0000191	ENSG00000137825	ITPKA	FALSE
95437	MR-PCA	GCST90200370	aspartate	13494_6_CERS5_CERS5	13494_6_CERS5_CERS5	2	0.0687933	0.0299183	0.0214838	DeCODE	Q8N5B7	Chen et al.	aspartate	HMDB0000191	ENSG00000139624	CERS5	FALSE
95438	MR-PCA	GCST90200370	aspartate	13498_1_MIOX_MIOX	13498_1_MIOX_MIOX	2	0.039416	0.0298681	0.186946	DeCODE	Q9UGB7	Chen et al.	aspartate	HMDB0000191	ENSG00000100253	MIOX	FALSE
95439	MR-PCA	GCST90200370	aspartate	13595_20_THTPA_THTPA	13595_20_THTPA_THTPA	2	0.0206694	0.0299029	0.489429	DeCODE	Q9BU02	Chen et al.	aspartate	HMDB0000191	ENSG00000259431	THTPA	FALSE
95440	MR-PCA	GCST90200370	aspartate	13596_3_RAB27B_RB27B	13596_3_RAB27B_RB27B	2	-0.018465	0.0299083	0.53698	DeCODE	O00194	Chen et al.	aspartate	HMDB0000191	ENSG00000041353	RAB27B	FALSE
95441	MR-PCA	GCST90200370	aspartate	13623_4_MLL2_MLL2	13623_4_MLL2_MLL2	2	0.0510314	0.0298934	0.0878006	DeCODE	O14686	Chen et al.	aspartate	HMDB0000191	ENSG00000167548	KMT2D	FALSE
95442	MR-PCA	GCST90200370	aspartate	13624_17_NADK_NADK	13624_17_NADK_NADK	2	0.0830188	0.0299042	0.00550053	DeCODE	O95544	Chen et al.	aspartate	HMDB0000191	ENSG00000008130	NADK	FALSE
95443	MR-PCA	GCST90200370	aspartate	13689_2_ODC1_Ornithine_decarboxylase	13689_2_ODC1_Ornithine_decarboxylase	2	0.0310367	0.0296289	0.294863	DeCODE	P11926	Chen et al.	aspartate	HMDB0000191	ENSG00000115758	ODC1	FALSE
95444	MR-PCA	GCST90200370	aspartate	13936_24_PGK2_PGK2	13936_24_PGK2_PGK2	2	0.0294107	0.0295512	0.319617	DeCODE	P07205	Chen et al.	aspartate	HMDB0000191	ENSG00000170950	PGK2	FALSE
95445	MR-PCA	GCST90200370	aspartate	13941_82_FARS2_SYFM	13941_82_FARS2_SYFM	2	0.0467633	0.029632	0.114535	DeCODE	O95363	Chen et al.	aspartate	HMDB0000191	ENSG00000145982	FARS2	FALSE
95446	MR-PCA	GCST90200370	aspartate	13947_371_NUDT12_NUD12	13947_371_NUDT12_NUD12	2	0.0458895	0.0298931	0.124755	DeCODE	Q9BQG2	Chen et al.	aspartate	HMDB0000191	ENSG00000112874	NUDT12	FALSE
95447	MR-PCA	GCST90200370	aspartate	13990_1_PC_pyruvate_carboxylase	13990_1_PC_pyruvate_carboxylase	2	0.0338323	0.0299994	0.259418	DeCODE	P11498	Chen et al.	aspartate	HMDB0000191	ENSG00000173599	PC	FALSE
95448	MR-PCA	GCST90200370	aspartate	13998_26_ADSSL1_PURA1	13998_26_ADSSL1_PURA1	2	0.149447	0.0300622	6.65163e-07	DeCODE	Q8N142	Chen et al.	aspartate	HMDB0000191	ENSG00000185100	ADSSL1	FALSE
95449	MR-PCA	GCST90200370	aspartate	14006_36_GNMT_GNMT	14006_36_GNMT_GNMT	2	0.027027	0.0299021	0.366076	DeCODE	Q14749	Chen et al.	aspartate	HMDB0000191	ENSG00000124713	GNMT	FALSE
95450	MR-PCA	GCST90200370	aspartate	14048_7_IL1RAP_IL_1_R_AcP	14048_7_IL1RAP_IL_1_R_AcP	2	0.013628	0.029972	0.649332	DeCODE	Q9NPH3	Chen et al.	aspartate	HMDB0000191	ENSG00000196083	IL1RAP	FALSE
95451	MR-PCA	GCST90200370	aspartate	14079_14_IL18R1_IL_18_Ra	14079_14_IL18R1_IL_18_Ra	2	0.0167432	0.0299576	0.576233	DeCODE	Q13478	Chen et al.	aspartate	HMDB0000191	ENSG00000115604	IL18R1	FALSE
95452	MR-PCA	GCST90200370	aspartate	14083_25_SEPHS1_SPS1	14083_25_SEPHS1_SPS1	2	0.0580649	0.0298967	0.0521152	DeCODE	P49903	Chen et al.	aspartate	HMDB0000191	ENSG00000086475	SEPHS1	FALSE
95453	MR-PCA	GCST90200370	aspartate	14098_28_CARS_SYCC	14098_28_CARS_SYCC	2	0.0787447	0.0298937	0.00843465	DeCODE	P49589	Chen et al.	aspartate	HMDB0000191	ENSG00000110619	CARS	FALSE
95454	MR-PCA	GCST90200370	aspartate	14226_120_BHMT2_BHMT2	14226_120_BHMT2_BHMT2	2	0.0525668	0.0298998	0.0787308	DeCODE	Q9H2M3	Chen et al.	aspartate	HMDB0000191	ENSG00000132840	BHMT2	FALSE
95455	MR-PCA	GCST90200370	aspartate	14271_23_RAB6B_RAB6B	14271_23_RAB6B_RAB6B	2	0.141118	0.0298915	2.34664e-06	DeCODE	Q9NRW1	Chen et al.	aspartate	HMDB0000191	ENSG00000154917	RAB6B	FALSE
95456	MR-PCA	GCST90200370	aspartate	14287_6_RAB5C_RAB5C	14287_6_RAB5C_RAB5C	2	0.134226	0.0299139	7.22116e-06	DeCODE	P51148	Chen et al.	aspartate	HMDB0000191	ENSG00000108774	RAB5C	FALSE
95457	MR-PCA	GCST90200370	aspartate	14332_3_RALA_RALA	14332_3_RALA_RALA	2	0.0978893	0.0298573	0.00104332	DeCODE	P11233	Chen et al.	aspartate	HMDB0000191	ENSG00000006451	RALA	FALSE
95458	MR-PCA	GCST90200370	aspartate	15414_316_LDHA_LDHA	15414_316_LDHA_LDHA	2	0.101879	0.0299005	0.000656186	DeCODE	P00338	Chen et al.	aspartate	HMDB0000191	ENSG00000134333	LDHA	FALSE
95459	MR-PCA	GCST90200370	aspartate	15426_5_NEU1_NEUR1	15426_5_NEU1_NEUR1	2	0.0147948	0.0295016	0.616025	DeCODE	Q99519	Chen et al.	aspartate	HMDB0000191	ENSG00000204386	NEU1	FALSE
95460	MR-PCA	GCST90200370	aspartate	15431_31_OTC_OTCase	15431_31_OTC_OTCase	2	-0.00517332	0.0298884	0.862582	DeCODE	P00480	Chen et al.	aspartate	HMDB0000191	ENSG00000036473	OTC	FALSE
95461	MR-PCA	GCST90200370	aspartate	15435_4_PNP_PNP	15435_4_PNP_PNP	2	0.063115	0.0298227	0.0343157	DeCODE	P00491	Chen et al.	aspartate	HMDB0000191	ENSG00000198805	PNP	FALSE
95462	MR-PCA	GCST90200370	aspartate	15457_14_ANPEP_Aminopeptidase_N	15457_14_ANPEP_Aminopeptidase_N	2	0.0764098	0.0295327	0.00967329	DeCODE	P15144	Chen et al.	aspartate	HMDB0000191	ENSG00000166825	ANPEP	FALSE
95463	MR-PCA	GCST90200370	aspartate	15480_2_VNN2_VNN2	15480_2_VNN2_VNN2	2	0.0336946	0.0297723	0.257742	DeCODE	O95498	Chen et al.	aspartate	HMDB0000191	ENSG00000112303	VNN2	FALSE
95464	MR-PCA	GCST90200370	aspartate	15487_164_CES1_carboxylesterase__liver	15487_164_CES1_carboxylesterase__liver	2	0.0303629	0.0297855	0.30802	DeCODE	P23141	Chen et al.	aspartate	HMDB0000191	ENSG00000198848	CES1	FALSE
95465	MR-PCA	GCST90200370	aspartate	15514_26_BCHE_Pseudocholinesterase	15514_26_BCHE_Pseudocholinesterase	2	0.0288833	0.0299361	0.334629	DeCODE	P06276	Chen et al.	aspartate	HMDB0000191	ENSG00000114200	BCHE	FALSE
95466	MR-PCA	GCST90200370	aspartate	15526_33_GSS_GSHB	15526_33_GSS_GSHB	2	0.0685831	0.0298897	0.0217594	DeCODE	P48637	Chen et al.	aspartate	HMDB0000191	ENSG00000100983	GSS	FALSE
95467	MR-PCA	GCST90200370	aspartate	15542_19_CKMT1A_KCRU	15542_19_CKMT1A_KCRU	2	0.0368624	0.0298931	0.217523	DeCODE	P12532	Chen et al.	aspartate	HMDB0000191	ENSG00000237289	CKMT1A	FALSE
95468	MR-PCA	GCST90200370	aspartate	15553_22_ACHE_ACES	15553_22_ACHE_ACES	2	0.000913578	0.0298433	0.975579	DeCODE	P22303	Chen et al.	aspartate	HMDB0000191	ENSG00000087085	ACHE	FALSE
95469	MR-PCA	GCST90200370	aspartate	15556_49_AMY2B_Alpha_amylase_2B	15556_49_AMY2B_Alpha_amylase_2B	2	0.0157235	0.0299096	0.599097	DeCODE	P19961	Chen et al.	aspartate	HMDB0000191	ENSG00000240038	AMY2B	FALSE
95470	MR-PCA	GCST90200370	aspartate	15588_17_GLA_galactosidase__alpha	15588_17_GLA_galactosidase__alpha	2	0.0412156	0.0299485	0.168756	DeCODE	P06280	Chen et al.	aspartate	HMDB0000191	ENSG00000102393	GLA	FALSE
95471	MR-PCA	GCST90200370	aspartate	15607_56_PKLR_KPYR	15607_56_PKLR_KPYR	2	0.0308283	0.0299676	0.30361	DeCODE	P30613	Chen et al.	aspartate	HMDB0000191	ENSG00000143627	PKLR	FALSE
95472	MR-PCA	GCST90200370	aspartate	16015_19_GPT_ALT	16015_19_GPT_ALT	2	0.00996425	0.0299151	0.739071	DeCODE	P24298	Chen et al.	aspartate	HMDB0000191	ENSG00000167701	GPT	FALSE
95473	MR-PCA	GCST90200370	aspartate	16769_20_RAC3_RAC3	16769_20_RAC3_RAC3	2	0.0807484	0.0299148	0.006949	DeCODE	P60763	Chen et al.	aspartate	HMDB0000191	ENSG00000169750	RAC3	FALSE
95474	MR-PCA	GCST90200370	aspartate	16809_1_NME4_NDKM	16809_1_NME4_NDKM	2	0.144202	0.029932	1.45262e-06	DeCODE	O00746	Chen et al.	aspartate	HMDB0000191	ENSG00000103202	NME4	FALSE
95475	MR-PCA	GCST90200370	aspartate	16857_2_RAB2A_RAB2A	16857_2_RAB2A_RAB2A	2	0.0750813	0.0298352	0.0118516	DeCODE	P61019	Chen et al.	aspartate	HMDB0000191	ENSG00000104388	RAB2A	FALSE
95476	MR-PCA	GCST90200370	aspartate	16863_47_NANP_NANP	16863_47_NANP_NANP	2	0.00714734	0.0296917	0.809773	DeCODE	Q8TBE9	Chen et al.	aspartate	HMDB0000191	ENSG00000170191	NANP	FALSE
95477	MR-PCA	GCST90200370	aspartate	16877_19_MSRB2_MSRB2	16877_19_MSRB2_MSRB2	2	0.111969	0.0299179	0.000182167	DeCODE	Q9Y3D2	Chen et al.	aspartate	HMDB0000191	ENSG00000148450	MSRB2	FALSE
95478	MR-PCA	GCST90200370	aspartate	16883_57_RAB4A_RAB4A	16883_57_RAB4A_RAB4A	2	0.124803	0.0298924	2.97863e-05	DeCODE	P20338	Chen et al.	aspartate	HMDB0000191	ENSG00000168118	RAB4A	FALSE
95479	MR-PCA	GCST90200370	aspartate	16932_5_SULT1E1_SULT_1E	16932_5_SULT1E1_SULT_1E	2	0.0304836	0.0295883	0.302888	DeCODE	P49888	Chen et al.	aspartate	HMDB0000191	ENSG00000109193	SULT1E1	FALSE
95480	MR-PCA	GCST90200370	aspartate	17148_7_BLVRB_BLVRB	17148_7_BLVRB_BLVRB	2	0.0408811	0.0296323	0.167705	DeCODE	P30043	Chen et al.	aspartate	HMDB0000191	ENSG00000090013	BLVRB	FALSE
95481	MR-PCA	GCST90200370	aspartate	17204_17_PNMT_PNMT	17204_17_PNMT_PNMT	2	0.0135899	0.0299844	0.650381	DeCODE	Q3KPI0	Chen et al.	aspartate	HMDB0000191	ENSG00000007129	CEACAM21	FALSE
95482	MR-PCA	GCST90200370	aspartate	17205_21_RAB5A_RAB5A	17205_21_RAB5A_RAB5A	2	0.104429	0.029912	0.000480832	DeCODE	P20339	Chen et al.	aspartate	HMDB0000191	ENSG00000144566	RAB5A	FALSE
95483	MR-PCA	GCST90200370	aspartate	17209_27_SULT2B1_ST2B1	17209_27_SULT2B1_ST2B1	2	0.0497156	0.0299097	0.0964754	DeCODE	O00204	Chen et al.	aspartate	HMDB0000191	ENSG00000088002	SULT2B1	FALSE
95484	MR-PCA	GCST90200370	aspartate	17325_10_GUK1_KGUA	17325_10_GUK1_KGUA	2	0.112629	0.0298897	0.000164466	DeCODE	Q16774	Chen et al.	aspartate	HMDB0000191	ENSG00000143774	GUK1	FALSE
95485	MR-PCA	GCST90200370	aspartate	17333_20_ACADM_ACADM	17333_20_ACADM_ACADM	2	0.11038	0.0299475	0.000228013	DeCODE	P11310	Chen et al.	aspartate	HMDB0000191	ENSG00000117054	ACADM	FALSE
95486	MR-PCA	GCST90200370	aspartate	17357_33_SEPSECS_SPCS	17357_33_SEPSECS_SPCS	2	0.0405702	0.0298945	0.174746	DeCODE	Q9HD40	Chen et al.	aspartate	HMDB0000191	ENSG00000109618	SEPSECS	FALSE
95487	MR-PCA	GCST90200370	aspartate	17398_55_HMOX1_HO_1	17398_55_HMOX1_HO_1	2	-0.000226367	0.0295626	0.99389	DeCODE	P09601	Chen et al.	aspartate	HMDB0000191	ENSG00000100292	HMOX1	FALSE
95488	MR-PCA	GCST90200370	aspartate	17441_4_ALPI_Alkaline_phosphatase__intestine	17441_4_ALPI_Alkaline_phosphatase__intestine	2	-0.00330255	0.0299439	0.912178	DeCODE	P09923	Chen et al.	aspartate	HMDB0000191	ENSG00000163295	ALPI	FALSE
95489	MR-PCA	GCST90200370	aspartate	17450_51_HARS_Histidyl_tRNA_synthetase	17450_51_HARS_Histidyl_tRNA_synthetase	2	0.109792	0.0298267	0.000232324	DeCODE	P12081	Chen et al.	aspartate	HMDB0000191	ENSG00000170445	HARS	FALSE
95490	MR-PCA	GCST90200370	aspartate	17466_72_ACSF2_ACSF2	17466_72_ACSF2_ACSF2	2	0.0697169	0.0299093	0.0197562	DeCODE	Q96CM8	Chen et al.	aspartate	HMDB0000191	ENSG00000167107	ACSF2	FALSE
95491	MR-PCA	GCST90200370	aspartate	17467_1_DHRS9_DHRS9	17467_1_DHRS9_DHRS9	2	0.105614	0.0299126	0.000414356	DeCODE	Q9BPW9	Chen et al.	aspartate	HMDB0000191	ENSG00000073737	DHRS9	FALSE
95492	MR-PCA	GCST90200370	aspartate	17495_141_SIRT3_SIR3	17495_141_SIRT3_SIR3	2	0.034602	0.0298939	0.247071	DeCODE	Q9NTG7	Chen et al.	aspartate	HMDB0000191	ENSG00000142082	SIRT3	FALSE
95493	MR-PCA	GCST90200370	aspartate	17509_6_HPD_HPPD	17509_6_HPD_HPPD	2	-0.00991377	0.0296604	0.738197	DeCODE	P32754	Chen et al.	aspartate	HMDB0000191	ENSG00000158104	HPD	FALSE
95494	MR-PCA	GCST90200370	aspartate	17675_17_ACOT13_ACO13	17675_17_ACOT13_ACO13	2	0.166303	0.0298954	2.6544e-08	DeCODE	Q9NPJ3	Chen et al.	aspartate	HMDB0000191	ENSG00000112304	ACOT13	FALSE
95495	MR-PCA	GCST90200370	aspartate	17744_31_RAB11A_RB11A	17744_31_RAB11A_RB11A	2	0.125211	0.0298602	2.75017e-05	DeCODE	P62491	Chen et al.	aspartate	HMDB0000191	ENSG00000103769	RAB11A	FALSE
95496	MR-PCA	GCST90200370	aspartate	17752_24_ARG2_Arginase	17752_24_ARG2_Arginase	2	-0.0344817	0.029893	0.248703	DeCODE	P78540	Chen et al.	aspartate	HMDB0000191	ENSG00000081181	ARG2	FALSE
95497	MR-PCA	GCST90200370	aspartate	17789_1_QPRT_NADC	17789_1_QPRT_NADC	2	0.029043	0.0298926	0.331261	DeCODE	Q15274	Chen et al.	aspartate	HMDB0000191	ENSG00000103485	QPRT	FALSE
95498	MR-PCA	GCST90200370	aspartate	17792_158_ALDH5A1_SSDH	17792_158_ALDH5A1_SSDH	2	0.0321596	0.0299853	0.28349	DeCODE	P51649	Chen et al.	aspartate	HMDB0000191	ENSG00000112294	ALDH5A1	FALSE
95499	MR-PCA	GCST90200370	aspartate	17814_8_BPNT1_BPNT1	17814_8_BPNT1_BPNT1	2	0.0809996	0.0301703	0.00725847	DeCODE	O95861	Chen et al.	aspartate	HMDB0000191	ENSG00000162813	BPNT1	FALSE
95500	MR-PCA	GCST90200370	aspartate	17822_57_RERG_RERG	17822_57_RERG_RERG	2	0.0239533	0.0299054	0.42315	DeCODE	Q96A58	Chen et al.	aspartate	HMDB0000191	ENSG00000134533	RERG	FALSE
95501	MR-PCA	GCST90200370	aspartate	17843_30_PPCS_PPCS	17843_30_PPCS_PPCS	2	0.100755	0.0298769	0.000745336	DeCODE	Q9HAB8	Chen et al.	aspartate	HMDB0000191	ENSG00000127125	PPCS	FALSE
95502	MR-PCA	GCST90200370	aspartate	17857_6_ACADL_ACADL	17857_6_ACADL_ACADL	2	0.0493226	0.0299114	0.0991558	DeCODE	P28330	Chen et al.	aspartate	HMDB0000191	ENSG00000115361	ACADL	FALSE
95503	MR-PCA	GCST90200370	aspartate	18170_46_PYCR1_P5CR1	18170_46_PYCR1_P5CR1	2	0.0208671	0.0298944	0.48516	DeCODE	P32322	Chen et al.	aspartate	HMDB0000191	ENSG00000183010	PYCR1	FALSE
95504	MR-PCA	GCST90200370	aspartate	18178_13_SARS_SYSC	18178_13_SARS_SYSC	2	0.0778057	0.02987	0.00919237	DeCODE	P49591	Chen et al.	aspartate	HMDB0000191	ENSG00000031698	SARS	FALSE
95505	MR-PCA	GCST90200370	aspartate	18179_56_SMS_SPSY	18179_56_SMS_SPSY	2	0.0747806	0.0299043	0.012396	DeCODE	P52788	Chen et al.	aspartate	HMDB0000191	ENSG00000102172	SMS	FALSE
95506	MR-PCA	GCST90200370	aspartate	18184_28_GMPS_GUAA	18184_28_GMPS_GUAA	2	0.150834	0.0298913	4.50941e-07	DeCODE	P49915	Chen et al.	aspartate	HMDB0000191	ENSG00000163655	GMPS	FALSE
95507	MR-PCA	GCST90200370	aspartate	18186_15_TARS_SYTC	18186_15_TARS_SYTC	2	0.0831211	0.0299024	0.00544011	DeCODE	P26639	Chen et al.	aspartate	HMDB0000191	ENSG00000113407	TARS	FALSE
95508	MR-PCA	GCST90200370	aspartate	18187_16_ASPA_ACY2	18187_16_ASPA_ACY2	2	0.0502802	0.0299107	0.0927608	DeCODE	P45381	Chen et al.	aspartate	HMDB0000191	ENSG00000108381	ASPA	FALSE
95509	MR-PCA	GCST90200370	aspartate	18188_12_GATM_GATM	18188_12_GATM_GATM	2	0.0875096	0.0298715	0.00339468	DeCODE	P50440	Chen et al.	aspartate	HMDB0000191	ENSG00000171766	GATM	FALSE
95510	MR-PCA	GCST90200370	aspartate	18197_97_CKMT2_KCRS	18197_97_CKMT2_KCRS	2	0.0371915	0.0299268	0.213961	DeCODE	P17540	Chen et al.	aspartate	HMDB0000191	ENSG00000131730	CKMT2	FALSE
95511	MR-PCA	GCST90200370	aspartate	18232_42_PIP4K2B_PI42B	18232_42_PIP4K2B_PI42B	2	0.0490313	0.0299072	0.10112	DeCODE	P78356	Chen et al.	aspartate	HMDB0000191	ENSG00000276293	PIP4K2B	FALSE
95512	MR-PCA	GCST90200370	aspartate	18297_8_MRAS_RASM	18297_8_MRAS_RASM	2	0.0431903	0.0298806	0.148336	DeCODE	Q8IXB1	Chen et al.	aspartate	HMDB0000191	ENSG00000077232	DNAJC10	FALSE
95513	MR-PCA	GCST90200370	aspartate	18309_18_CS_CISY	18309_18_CS_CISY	2	0.123467	0.0298971	3.63205e-05	DeCODE	O75390	Chen et al.	aspartate	HMDB0000191	ENSG00000062485	CS	FALSE
95514	MR-PCA	GCST90200370	aspartate	18322_15_JMJD6_JMJD6	18322_15_JMJD6_JMJD6	2	0.087666	0.0299788	0.0034527	DeCODE	Q6NYC1	Chen et al.	aspartate	HMDB0000191	ENSG00000070495	JMJD6	FALSE
95515	MR-PCA	GCST90200370	aspartate	18324_61_SUOX_SUOX	18324_61_SUOX_SUOX	2	0.0537462	0.0299969	0.0731774	DeCODE	P51687	Chen et al.	aspartate	HMDB0000191	ENSG00000139531	SUOX	FALSE
95516	MR-PCA	GCST90200370	aspartate	18328_36_PYCR2_P5CR2	18328_36_PYCR2_P5CR2	2	0.0541353	0.0300384	0.0715134	DeCODE	Q96C36	Chen et al.	aspartate	HMDB0000191	ENSG00000143811	PYCR2	FALSE
95517	MR-PCA	GCST90200370	aspartate	18329_4_PRPS2_PRPS2	18329_4_PRPS2_PRPS2	2	0.0481985	0.0298919	0.106869	DeCODE	P11908	Chen et al.	aspartate	HMDB0000191	ENSG00000101911	PRPS2	FALSE
95518	MR-PCA	GCST90200370	aspartate	18338_26_IDH1_IDH	18338_26_IDH1_IDH	2	0.087004	0.029931	0.00365122	DeCODE	O75874	Chen et al.	aspartate	HMDB0000191	ENSG00000138413	IDH1	FALSE
95519	MR-PCA	GCST90200370	aspartate	18342_2_PSAT1_SERC	18342_2_PSAT1_SERC	2	0.0245124	0.0296863	0.408967	DeCODE	Q9Y617	Chen et al.	aspartate	HMDB0000191	ENSG00000135069	PSAT1	FALSE
95520	MR-PCA	GCST90200370	aspartate	18382_109_COMT_Catechol_O_methyltransferase	18382_109_COMT_Catechol_O_methyltransferase	2	0.0372373	0.0298479	0.212189	DeCODE	P21964	Chen et al.	aspartate	HMDB0000191	ENSG00000093010	COMT	FALSE
95521	MR-PCA	GCST90200370	aspartate	18398_1_AKR1D1_AK1D1	18398_1_AKR1D1_AK1D1	2	0.0260989	0.0298893	0.382562	DeCODE	P51857	Chen et al.	aspartate	HMDB0000191	ENSG00000122787	AKR1D1	FALSE
95522	MR-PCA	GCST90200370	aspartate	18401_18_ALKBH3_ALKB3	18401_18_ALKBH3_ALKB3	2	0.110238	0.0299075	0.000227834	DeCODE	Q96Q83	Chen et al.	aspartate	HMDB0000191	ENSG00000166199	ALKBH3	FALSE
95523	MR-PCA	GCST90200370	aspartate	18403_25_AMPD2_AMPD2	18403_25_AMPD2_AMPD2	2	0.0106936	0.0298937	0.720551	DeCODE	Q01433	Chen et al.	aspartate	HMDB0000191	ENSG00000116337	AMPD2	FALSE
95524	MR-PCA	GCST90200370	aspartate	18422_41_MVD_ERG19	18422_41_MVD_ERG19	2	0.0882827	0.0298453	0.00309635	DeCODE	P53602	Chen et al.	aspartate	HMDB0000191	ENSG00000167508	MVD	FALSE
95525	MR-PCA	GCST90200370	aspartate	18432_32_RALB_RALB	18432_32_RALB_RALB	2	0.112418	0.0298949	0.000169613	DeCODE	P11234	Chen et al.	aspartate	HMDB0000191	ENSG00000144118	RALB	FALSE
95526	MR-PCA	GCST90200370	aspartate	18900_37_HRAS_H_ras__WT_	18900_37_HRAS_H_ras__WT_	2	0.0520211	0.0297972	0.0808389	DeCODE	P01112	Chen et al.	aspartate	HMDB0000191	ENSG00000174775	HRAS	FALSE
95527	MR-PCA	GCST90200370	aspartate	18917_53_AMY2A_Pancreatic_alpha_amylase	18917_53_AMY2A_Pancreatic_alpha_amylase	2	0.0133095	0.0301579	0.658976	DeCODE	P04746	Chen et al.	aspartate	HMDB0000191	ENSG00000243480	AMY2A	FALSE
95528	MR-PCA	GCST90200370	aspartate	19114_8_TK2_KITM	19114_8_TK2_KITM	2	0.0412993	0.0298978	0.167172	DeCODE	O00142	Chen et al.	aspartate	HMDB0000191	ENSG00000166548	TK2	FALSE
95529	MR-PCA	GCST90200370	aspartate	19207_119_ADK_ADK	19207_119_ADK_ADK	2	0.139782	0.0298895	2.91629e-06	DeCODE	P55263	Chen et al.	aspartate	HMDB0000191	ENSG00000156110	ADK	FALSE
95530	MR-PCA	GCST90200370	aspartate	19222_124_RAB5B_RAB5B	19222_124_RAB5B_RAB5B	2	0.133195	0.0299047	8.42939e-06	DeCODE	P61020	Chen et al.	aspartate	HMDB0000191	ENSG00000111540	RAB5B	FALSE
95531	MR-PCA	GCST90200370	aspartate	19223_6_RAB1A_RAB1A	19223_6_RAB1A_RAB1A	2	0.0920861	0.0298571	0.00204082	DeCODE	P62820	Chen et al.	aspartate	HMDB0000191	ENSG00000138069	RAB1A	FALSE
95532	MR-PCA	GCST90200370	aspartate	19239_5_ARF1_ARF1	19239_5_ARF1_ARF1	2	0.12342	0.0298804	3.62036e-05	DeCODE	P84077	Chen et al.	aspartate	HMDB0000191	ENSG00000143761	ARF1	FALSE
95533	MR-PCA	GCST90200370	aspartate	19249_18_KARS_SYK	19249_18_KARS_SYK	2	0.157648	0.0298892	1.3319e-07	DeCODE	Q15046	Chen et al.	aspartate	HMDB0000191	ENSG00000065427	KARS	FALSE
95534	MR-PCA	GCST90200370	aspartate	19253_82_RAB2B_RAB2B	19253_82_RAB2B_RAB2B	2	0.0264055	0.0299028	0.377213	DeCODE	Q8WUD1	Chen et al.	aspartate	HMDB0000191	ENSG00000129472	RAB2B	FALSE
95535	MR-PCA	GCST90200370	aspartate	19254_125_GMPR_GMPR1	19254_125_GMPR_GMPR1	2	0.0288726	0.029829	0.333077	DeCODE	P36959	Chen et al.	aspartate	HMDB0000191	ENSG00000137198	GMPR	FALSE
95536	MR-PCA	GCST90200370	aspartate	19258_24_GCDH_GCDH	19258_24_GCDH_GCDH	2	0.0880827	0.0298599	0.00317915	DeCODE	Q92947	Chen et al.	aspartate	HMDB0000191	ENSG00000105607	GCDH	FALSE
95537	MR-PCA	GCST90200370	aspartate	19262_219_ACADVL_ACADV	19262_219_ACADVL_ACADV	2	0.119878	0.0298799	6.02093e-05	DeCODE	P49748	Chen et al.	aspartate	HMDB0000191	ENSG00000072778	ACADVL	FALSE
95538	MR-PCA	GCST90200370	aspartate	19270_26_YARS_SYYC	19270_26_YARS_SYYC	2	0.0794824	0.0299161	0.00788759	DeCODE	P54577	Chen et al.	aspartate	HMDB0000191	ENSG00000134684	YARS	FALSE
95539	MR-PCA	GCST90200370	aspartate	19278_19_RAB1B_RAB1B	19278_19_RAB1B_RAB1B	2	0.0908242	0.0298862	0.00237365	DeCODE	Q9H0U4	Chen et al.	aspartate	HMDB0000191	ENSG00000174903	RAB1B	FALSE
95540	MR-PCA	GCST90200370	aspartate	19365_11_BCAT2_BCAT2	19365_11_BCAT2_BCAT2	2	0.108259	0.0298043	0.000280886	DeCODE	O15382	Chen et al.	aspartate	HMDB0000191	ENSG00000105552	BCAT2	FALSE
95541	MR-PCA	GCST90200370	aspartate	19376_74_NNMT_NNMT	19376_74_NNMT_NNMT	2	0.0380572	0.0298532	0.202376	DeCODE	P40261	Chen et al.	aspartate	HMDB0000191	ENSG00000166741	NNMT	FALSE
95542	MR-PCA	GCST90200370	aspartate	19446_1_GMPR2_GMPR2	19446_1_GMPR2_GMPR2	2	0.0767721	0.0299155	0.0102791	DeCODE	Q9P2T1	Chen et al.	aspartate	HMDB0000191	ENSG00000100938	GMPR2	FALSE
95543	MR-PCA	GCST90200370	aspartate	19448_104_UPP1_UPP1	19448_104_UPP1_UPP1	2	0.0713896	0.0298478	0.0167666	DeCODE	Q16831	Chen et al.	aspartate	HMDB0000191	ENSG00000183696	UPP1	FALSE
95544	MR-PCA	GCST90200370	aspartate	19467_3_RBKS_RBSK	19467_3_RBKS_RBSK	2	0.0526397	0.0299099	0.0784174	DeCODE	Q9H477	Chen et al.	aspartate	HMDB0000191	ENSG00000171174	RBKS	FALSE
95545	MR-PCA	GCST90200370	aspartate	19483_16_KDSR_KDSR	19483_16_KDSR_KDSR	2	0.0347374	0.0299042	0.245388	DeCODE	Q06136	Chen et al.	aspartate	HMDB0000191	ENSG00000119537	KDSR	FALSE
95546	MR-PCA	GCST90200370	aspartate	19496_1_NPL_NPL	19496_1_NPL_NPL	2	0.0839174	0.0298942	0.00499826	DeCODE	Q9BXD5	Chen et al.	aspartate	HMDB0000191	ENSG00000135838	NPL	FALSE
95547	MR-PCA	GCST90200370	aspartate	19504_22_DTYMK_KTHY	19504_22_DTYMK_KTHY	2	0.119727	0.0298731	6.12735e-05	DeCODE	P23919	Chen et al.	aspartate	HMDB0000191	ENSG00000168393	DTYMK	FALSE
95548	MR-PCA	GCST90200370	aspartate	19506_6_GLYAT_GLYAT	19506_6_GLYAT_GLYAT	2	0.0168328	0.0297607	0.571663	DeCODE	Q6IB77	Chen et al.	aspartate	HMDB0000191	ENSG00000149124	GLYAT	FALSE
95549	MR-PCA	GCST90200370	aspartate	19518_12_HK3_HXK3	19518_12_HK3_HXK3	2	0.0305411	0.0299399	0.307691	DeCODE	P52790	Chen et al.	aspartate	HMDB0000191	ENSG00000160883	HK3	FALSE
95550	MR-PCA	GCST90200370	aspartate	2622_18_HMOX2_HO_2	2622_18_HMOX2_HO_2	2	0.0665809	0.0298939	0.0259309	DeCODE	P30519	Chen et al.	aspartate	HMDB0000191	ENSG00000103415	HMOX2	FALSE
95551	MR-PCA	GCST90200370	aspartate	2642_4_PAFAH1B2_PAFAH_beta_subunit	2642_4_PAFAH1B2_PAFAH_beta_subunit	2	0.0637214	0.0298903	0.0330194	DeCODE	P68402	Chen et al.	aspartate	HMDB0000191	ENSG00000168092	PAFAH1B2	FALSE
95552	MR-PCA	GCST90200370	aspartate	2870_29_RAC1_RAC1	2870_29_RAC1_RAC1	2	0.0574648	0.0298913	0.0545476	DeCODE	P63000	Chen et al.	aspartate	HMDB0000191	ENSG00000136238	RAC1	FALSE
95553	MR-PCA	GCST90200370	aspartate	2943_5_CYP3A4_Cytochrome_P450_3A4	2943_5_CYP3A4_Cytochrome_P450_3A4	2	-0.0109798	0.0298895	0.713362	DeCODE	P08684	Chen et al.	aspartate	HMDB0000191	ENSG00000160868	CYP3A4	FALSE
95554	MR-PCA	GCST90200370	aspartate	2991_9_IL1R1_IL_1_sRI	2991_9_IL1R1_IL_1_sRI	2	0.0349499	0.0298809	0.242146	DeCODE	P14778	Chen et al.	aspartate	HMDB0000191	ENSG00000115594	IL1R1	FALSE
95555	MR-PCA	GCST90200370	aspartate	2993_1_IL18RAP_IL_18_Rb	2993_1_IL18RAP_IL_18_Rb	2	0.0526791	0.0298812	0.077909	DeCODE	O95256	Chen et al.	aspartate	HMDB0000191	ENSG00000115607	IL18RAP	FALSE
95556	MR-PCA	GCST90200370	aspartate	2994_71_IL1RL2_IL_1Rrp2	2994_71_IL1RL2_IL_1Rrp2	2	0.0165102	0.0298918	0.580721	DeCODE	Q9HB29	Chen et al.	aspartate	HMDB0000191	ENSG00000115598	IL1RL2	FALSE
95557	MR-PCA	GCST90200370	aspartate	3182_38_ENTPD1_CD39	3182_38_ENTPD1_CD39	2	0.0151813	0.0299003	0.611641	DeCODE	P49961	Chen et al.	aspartate	HMDB0000191	ENSG00000138185	ENTPD1	FALSE
95558	MR-PCA	GCST90200370	aspartate	3192_3_CNDP2_Glutamate_carboxypeptidase	3192_3_CNDP2_Glutamate_carboxypeptidase	2	0.045881	0.0300529	0.126842	DeCODE	Q96KP4	Chen et al.	aspartate	HMDB0000191	ENSG00000133313	CNDP2	FALSE
95559	MR-PCA	GCST90200370	aspartate	3232_28_ACP5_TrATPase	3232_28_ACP5_TrATPase	2	0.0457835	0.0299116	0.125861	DeCODE	P13686	Chen et al.	aspartate	HMDB0000191	ENSG00000102575	ACP5	FALSE
95560	MR-PCA	GCST90200370	aspartate	3343_1_ACY1_Aminoacylase_1	3343_1_ACY1_Aminoacylase_1	2	0.00373613	0.0299257	0.900645	DeCODE	Q03154	Chen et al.	aspartate	HMDB0000191	ENSG00000114786	ACY1	FALSE
95561	MR-PCA	GCST90200370	aspartate	3583_54_ARSA_Arylsulfatase_A	3583_54_ARSA_Arylsulfatase_A	2	-0.0241077	0.0298476	0.419267	DeCODE	P15289	Chen et al.	aspartate	HMDB0000191	ENSG00000100299	ARSA	FALSE
95562	MR-PCA	GCST90200370	aspartate	3761_4_PTGS2_COX_2	3761_4_PTGS2_COX_2	2	0.165841	0.0299424	3.04785e-08	DeCODE	P35354	Chen et al.	aspartate	HMDB0000191	ENSG00000073756	PTGS2	FALSE
95563	MR-PCA	GCST90200370	aspartate	3800_71_CKB_CK_BB	3800_71_CKB_CK_BB	2	0.0017287	0.0298933	0.953885	DeCODE	P12277	Chen et al.	aspartate	HMDB0000191	ENSG00000166165	CKB	FALSE
95564	MR-PCA	GCST90200370	aspartate	3848_14_GAPDH_GAPDH__liver	3848_14_GAPDH_GAPDH__liver	2	0.0856164	0.0300342	0.00436331	DeCODE	P04406	Chen et al.	aspartate	HMDB0000191	ENSG00000111640	GAPDH	FALSE
95565	MR-PCA	GCST90200370	aspartate	3890_8_LDHB_LDH_H_1	3890_8_LDHB_LDH_H_1	2	0.0855851	0.0299112	0.00421905	DeCODE	P07195	Chen et al.	aspartate	HMDB0000191	ENSG00000111716	LDHB	FALSE
95566	MR-PCA	GCST90200370	aspartate	4234_8_IL1RL1_IL_1_R4	4234_8_IL1RL1_IL_1_R4	2	-0.00995609	0.0299581	0.739637	DeCODE	Q01638	Chen et al.	aspartate	HMDB0000191	ENSG00000115602	IL1RL1	FALSE
95567	MR-PCA	GCST90200370	aspartate	4294_16_SPHK1_Sphingosine_kinase_1	4294_16_SPHK1_Sphingosine_kinase_1	2	-0.0426439	0.0298947	0.153733	DeCODE	Q9NYA1	Chen et al.	aspartate	HMDB0000191	ENSG00000176170	SPHK1	FALSE
95568	MR-PCA	GCST90200370	aspartate	4301_58_TK1_Thymidine_kinase	4301_58_TK1_Thymidine_kinase	2	0.0318408	0.0299289	0.287382	DeCODE	P04183	Chen et al.	aspartate	HMDB0000191	ENSG00000167900	TK1	FALSE
95569	MR-PCA	GCST90200370	aspartate	4435_66_ENPP7_ENPP7	4435_66_ENPP7_ENPP7	2	0.0111642	0.0299515	0.70934	DeCODE	Q6UWV6	Chen et al.	aspartate	HMDB0000191	ENSG00000182156	ENPP7	FALSE
95570	MR-PCA	GCST90200370	aspartate	4436_1_ENTPD3_ENTP3	4436_1_ENTPD3_ENTP3	2	0.0203307	0.0298895	0.496381	DeCODE	O75355	Chen et al.	aspartate	HMDB0000191	ENSG00000168032	ENTPD3	FALSE
95571	MR-PCA	GCST90200370	aspartate	4437_56_ENTPD5_ENTP5	4437_56_ENTPD5_ENTP5	2	0.00444368	0.0299025	0.881865	DeCODE	O75356	Chen et al.	aspartate	HMDB0000191	ENSG00000187097	ENTPD5	FALSE
95572	MR-PCA	GCST90200370	aspartate	4468_21_SPHK2_SPHK2	4468_21_SPHK2_SPHK2	2	0.107978	0.0298278	0.000294539	DeCODE	Q9NRA0	Chen et al.	aspartate	HMDB0000191	ENSG00000063176	SPHK2	FALSE
95573	MR-PCA	GCST90200370	aspartate	4535_50_BST1_BST1	4535_50_BST1_BST1	2	-0.0115378	0.0298902	0.699492	DeCODE	Q10588	Chen et al.	aspartate	HMDB0000191	ENSG00000109743	BST1	FALSE
95574	MR-PCA	GCST90200370	aspartate	4559_64_KYNU_KYNU	4559_64_KYNU_KYNU	2	0.0600092	0.0298946	0.0447116	DeCODE	Q16719	Chen et al.	aspartate	HMDB0000191	ENSG00000115919	KYNU	FALSE
95575	MR-PCA	GCST90200370	aspartate	4965_27_ATP5B_ATP_synthase_beta_chain	4965_27_ATP5B_ATP_synthase_beta_chain	2	0.0675908	0.0299173	0.0238677	DeCODE	P06576	Chen et al.	aspartate	HMDB0000191	ENSG00000110955	ATP5B	FALSE
95576	MR-PCA	GCST90200370	aspartate	5011_11_NAMPT_PBEF	5011_11_NAMPT_PBEF	2	0.05892	0.0298751	0.0485855	DeCODE	P43490	Chen et al.	aspartate	HMDB0000191	ENSG00000105835	NAMPT	FALSE
95577	MR-PCA	GCST90200370	aspartate	5015_15_PLA2G7_PAFAH	5015_15_PLA2G7_PAFAH	2	-0.0323226	0.0297086	0.276601	DeCODE	Q13093	Chen et al.	aspartate	HMDB0000191	ENSG00000146070	PLA2G7	FALSE
95578	MR-PCA	GCST90200370	aspartate	5020_50_PGK1_phosphoglycerate_kinase_1	5020_50_PGK1_phosphoglycerate_kinase_1	1	0.157881	0.0415641	0.000145581	DeCODE	P00558	Chen et al.	aspartate	HMDB0000191	ENSG00000102144	PGK1	FALSE
95579	MR-PCA	GCST90200370	aspartate	5030_52_SIRT2_SIRT2	5030_52_SIRT2_SIRT2	2	0.094377	0.0298807	0.00158605	DeCODE	Q8IXJ6	Chen et al.	aspartate	HMDB0000191	ENSG00000068903	SIRT2	FALSE
95580	MR-PCA	GCST90200370	aspartate	5082_51_IL1RAPL2_IL_1_sR9	5082_51_IL1RAPL2_IL_1_sR9	2	0.037358	0.0298951	0.211432	DeCODE	Q9NP60	Chen et al.	aspartate	HMDB0000191	ENSG00000189108	IL1RAPL2	FALSE
95581	MR-PCA	GCST90200370	aspartate	5229_90_IMPDH1_IMDH1	5229_90_IMPDH1_IMDH1	2	0.301767	0.0298808	5.57876e-24	DeCODE	P20839	Chen et al.	aspartate	HMDB0000191	ENSG00000106348	IMPDH1	FALSE
95582	MR-PCA	GCST90200370	aspartate	5250_53_IMPDH2_IMDH2	5250_53_IMPDH2_IMDH2	1	0.339983	0.0415267	2.67608e-16	DeCODE	P12268	Chen et al.	aspartate	HMDB0000191	ENSG00000178035	IMPDH2	FALSE
95583	MR-PCA	GCST90200370	aspartate	5456_59_CNDP1_CNDP1	5456_59_CNDP1_CNDP1	2	0.0468621	0.02998	0.118026	DeCODE	Q96KN2	Chen et al.	aspartate	HMDB0000191	ENSG00000150656	CNDP1	FALSE
95584	MR-PCA	GCST90200370	aspartate	5478_50_FOLH1_PSMA	5478_50_FOLH1_PSMA	2	0.019647	0.0299745	0.512172	DeCODE	Q04609	Chen et al.	aspartate	HMDB0000191	ENSG00000086205	FOLH1	FALSE
95585	MR-PCA	GCST90200370	aspartate	5620_13_PAM_AMD	5620_13_PAM_AMD	2	0.000804028	0.0298712	0.978526	DeCODE	P19021	Chen et al.	aspartate	HMDB0000191	ENSG00000145730	PAM	FALSE
95586	MR-PCA	GCST90200370	aspartate	5742_14_ACP6_PPA6	5742_14_ACP6_PPA6	2	0.0269187	0.030004	0.369628	DeCODE	Q9NPH0	Chen et al.	aspartate	HMDB0000191	ENSG00000162836	ACP6	FALSE
95587	MR-PCA	GCST90200370	aspartate	5843_60_EHMT2_NG36	5843_60_EHMT2_NG36	2	-0.0150367	0.0298514	0.61446	DeCODE	Q96KQ7	Chen et al.	aspartate	HMDB0000191	ENSG00000204371	EHMT2	FALSE
95588	MR-PCA	GCST90200370	aspartate	5867_60_ARG1_ARGI1	5867_60_ARG1_ARGI1	2	0.0851806	0.0295489	0.00394283	DeCODE	P05089	Chen et al.	aspartate	HMDB0000191	ENSG00000118520	ARG1	FALSE
95589	MR-PCA	GCST90200370	aspartate	5909_51_NME1_Nucleoside_diphosphate_kinase_A	5909_51_NME1_Nucleoside_diphosphate_kinase_A	2	0.00936941	0.0299319	0.754262	DeCODE	P15531	Chen et al.	aspartate	HMDB0000191	ENSG00000239672	NME1	FALSE
95590	MR-PCA	GCST90200370	aspartate	6077_63_CECR1_CECR1	6077_63_CECR1_CECR1	2	0.0290655	0.0298936	0.330902	DeCODE	Q9NZK5	Chen et al.	aspartate	HMDB0000191	ENSG00000093072	CECR1	FALSE
95591	MR-PCA	GCST90200370	aspartate	6221_1_ADPGK_ADPGK	6221_1_ADPGK_ADPGK	2	0.0341125	0.029877	0.253553	DeCODE	Q9BRR6	Chen et al.	aspartate	HMDB0000191	ENSG00000159322	ADPGK	FALSE
95592	MR-PCA	GCST90200370	aspartate	6431_68_PCYOX1_PCYOX	6431_68_PCYOX1_PCYOX	2	-0.0168694	0.0295394	0.567945	DeCODE	Q9UHG3	Chen et al.	aspartate	HMDB0000191	ENSG00000116005	PCYOX1	FALSE
95593	MR-PCA	GCST90200370	aspartate	6434_18_AOC2_Amine_oxidase	6434_18_AOC2_Amine_oxidase	1	0.0863041	0.0415737	0.0379006	DeCODE	O75106	Chen et al.	aspartate	HMDB0000191	ENSG00000131480	AOC2	FALSE
95594	MR-PCA	GCST90200370	aspartate	6480_1_CANT1_CANT1	6480_1_CANT1_CANT1	2	0.0286244	0.0298812	0.338094	DeCODE	Q8WVQ1	Chen et al.	aspartate	HMDB0000191	ENSG00000171302	CANT1	FALSE
95595	MR-PCA	GCST90200370	aspartate	6706_18_ALPPL2_PPBN	6706_18_ALPPL2_PPBN	2	0.000215647	0.029908	0.994247	DeCODE	P10696	Chen et al.	aspartate	HMDB0000191	ENSG00000163286	ALPPL2	FALSE
95596	MR-PCA	GCST90200370	aspartate	6715_63_ALPPL2_PPBN	6715_63_ALPPL2_PPBN	2	0.0610625	0.0298931	0.0410823	DeCODE	P10696	Chen et al.	aspartate	HMDB0000191	ENSG00000163286	ALPPL2	FALSE
95597	MR-PCA	GCST90200370	aspartate	6923_1_PLOD2_PLOD2	6923_1_PLOD2_PLOD2	2	0.0843989	0.0298933	0.00475262	DeCODE	O00469	Chen et al.	aspartate	HMDB0000191	ENSG00000152952	PLOD2	FALSE
95598	MR-PCA	GCST90200370	aspartate	6998_106_ASPH_HAAH	6998_106_ASPH_HAAH	2	0.0478184	0.0298573	0.109252	DeCODE	Q12797	Chen et al.	aspartate	HMDB0000191	ENSG00000198363	ASPH	FALSE
95599	MR-PCA	GCST90200370	aspartate	7137_8_MSRA_MSRA	7137_8_MSRA_MSRA	2	0.0208348	0.0298942	0.485834	DeCODE	Q9UJ68	Chen et al.	aspartate	HMDB0000191	ENSG00000175806	MSRA	FALSE
95600	MR-PCA	GCST90200370	aspartate	7206_20_FBP1_F16P1	7206_20_FBP1_F16P1	2	0.0195062	0.0299115	0.514318	DeCODE	P09467	Chen et al.	aspartate	HMDB0000191	ENSG00000165140	FBP1	FALSE
95601	MR-PCA	GCST90200370	aspartate	7267_2_SPTLC2_LCB2	7267_2_SPTLC2_LCB2	2	0.0450364	0.0299696	0.132907	DeCODE	O15270	Chen et al.	aspartate	HMDB0000191	ENSG00000100596	SPTLC2	FALSE
95602	MR-PCA	GCST90200370	aspartate	7761_125_CHKB_CHKB	7761_125_CHKB_CHKB	2	0.0630074	0.0296218	0.0334148	DeCODE	Q9Y259	Chen et al.	aspartate	HMDB0000191	ENSG00000100288	CHKB	FALSE
95603	MR-PCA	GCST90200370	aspartate	7824_88_MSRB3_MSRB3	7824_88_MSRB3_MSRB3	2	0.0197965	0.0298591	0.507333	DeCODE	Q8IXL7	Chen et al.	aspartate	HMDB0000191	ENSG00000174099	MSRB3	FALSE
95604	MR-PCA	GCST90200370	aspartate	7825_7_ABHD12_ABD12	7825_7_ABHD12_ABD12	2	0.0415029	0.029892	0.165007	DeCODE	Q8N2K0	Chen et al.	aspartate	HMDB0000191	ENSG00000100997	ABHD12	FALSE
95605	MR-PCA	GCST90200370	aspartate	7879_12_CYP3A4_Cytochrome_P450_3A4	7879_12_CYP3A4_Cytochrome_P450_3A4	2	0.0407094	0.0299054	0.173428	DeCODE	P08684	Chen et al.	aspartate	HMDB0000191	ENSG00000160868	CYP3A4	FALSE
95606	MR-PCA	GCST90200370	aspartate	7886_26_SPTLC1_SPTC1	7886_26_SPTLC1_SPTC1	2	0.0756887	0.029842	0.0112025	DeCODE	O15269	Chen et al.	aspartate	HMDB0000191	ENSG00000090054	SPTLC1	FALSE
95607	MR-PCA	GCST90200370	aspartate	7986_98_NAALAD2_NALD2	7986_98_NAALAD2_NALD2	2	0.0483228	0.0299099	0.106178	DeCODE	Q9Y3Q0	Chen et al.	aspartate	HMDB0000191	ENSG00000077616	NAALAD2	FALSE
95608	MR-PCA	GCST90200370	aspartate	7999_23_ENTPD1_CD39	7999_23_ENTPD1_CD39	2	0.0370573	0.0297291	0.212581	DeCODE	P49961	Chen et al.	aspartate	HMDB0000191	ENSG00000138185	ENTPD1	FALSE
95609	MR-PCA	GCST90200370	aspartate	8004_15_GAPDHS_G3PT	8004_15_GAPDHS_G3PT	2	-0.00155013	0.029732	0.95842	DeCODE	O14556	Chen et al.	aspartate	HMDB0000191	ENSG00000105679	GAPDHS	FALSE
95610	MR-PCA	GCST90200370	aspartate	8011_96_PAPL_PAPL	8011_96_PAPL_PAPL	2	0.00462983	0.0298403	0.8767	DeCODE	Q6ZNF0	Chen et al.	aspartate	HMDB0000191	ENSG00000183760	ACP7	FALSE
95611	MR-PCA	GCST90200370	aspartate	8269_327_ARSK_ARSK	8269_327_ARSK_ARSK	2	-0.12714	0.029925	2.15079e-05	DeCODE	Q6UWY0	Chen et al.	aspartate	HMDB0000191	ENSG00000164291	ARSK	FALSE
95612	MR-PCA	GCST90200370	aspartate	8325_37_ADH4_ADH4	8325_37_ADH4_ADH4	2	0.0182354	0.0293897	0.534949	DeCODE	P08319	Chen et al.	aspartate	HMDB0000191	ENSG00000198099	ADH4	FALSE
95613	MR-PCA	GCST90200370	aspartate	8328_9_ETNK1_EKI1	8328_9_ETNK1_EKI1	2	0.0350852	0.0299598	0.241569	DeCODE	Q9HBU6	Chen et al.	aspartate	HMDB0000191	ENSG00000139163	ETNK1	FALSE
95614	MR-PCA	GCST90200370	aspartate	8396_42_FAAH2_FAAH2	8396_42_FAAH2_FAAH2	2	0.0381127	0.0299296	0.202872	DeCODE	Q6GMR7	Chen et al.	aspartate	HMDB0000191	ENSG00000165591	FAAH2	FALSE
95615	MR-PCA	GCST90200370	aspartate	8569_147_ARL8B_ARL8B	8569_147_ARL8B_ARL8B	2	0.0640717	0.0296029	0.0304359	DeCODE	Q9NVJ2	Chen et al.	aspartate	HMDB0000191	ENSG00000134108	ARL8B	FALSE
95616	MR-PCA	GCST90200370	aspartate	8932_1_ENTPD6_ENTP6	8932_1_ENTPD6_ENTP6	2	0.028666	0.0299436	0.338399	DeCODE	O75354	Chen et al.	aspartate	HMDB0000191	ENSG00000197586	ENTPD6	FALSE
95617	MR-PCA	GCST90200370	aspartate	9000_177_SLC3A1_SLC31	9000_177_SLC3A1_SLC31	2	0.0176505	0.0298861	0.554793	DeCODE	Q07837	Chen et al.	aspartate	HMDB0000191	ENSG00000138079	SLC3A1	FALSE
95618	MR-PCA	GCST90200370	aspartate	9045_3_SLC27A2_S27A2	9045_3_SLC27A2_S27A2	2	0.10316	0.0298926	0.000558463	DeCODE	O14975	Chen et al.	aspartate	HMDB0000191	ENSG00000140284	SLC27A2	FALSE
95619	MR-PCA	GCST90200370	aspartate	9231_23_IMPAD1_IMPA3	9231_23_IMPAD1_IMPA3	2	-0.0276439	0.0298833	0.354933	DeCODE	Q9NX62	Chen et al.	aspartate	HMDB0000191	ENSG00000104331	IMPAD1	FALSE
95620	MR-PCA	GCST90200370	aspartate	9237_54_ACP2_Lysosomal_acid_phosphatase	9237_54_ACP2_Lysosomal_acid_phosphatase	2	-0.0116261	0.0298878	0.697283	DeCODE	P11117	Chen et al.	aspartate	HMDB0000191	ENSG00000134575	ACP2	FALSE
95621	MR-PCA	GCST90200370	aspartate	9244_27_PPT1_PPT1	9244_27_PPT1_PPT1	2	0.0795075	0.0298733	0.0077796	DeCODE	P50897	Chen et al.	aspartate	HMDB0000191	ENSG00000131238	PPT1	FALSE
95622	MR-PCA	GCST90200370	aspartate	9385_4_GAA_GAA	9385_4_GAA_GAA	2	0.0299736	0.0299447	0.316844	DeCODE	P10253	Chen et al.	aspartate	HMDB0000191	ENSG00000171298	GAA	FALSE
95623	MR-PCA	GCST90200370	aspartate	9482_110_NUDT9_NUDT9	9482_110_NUDT9_NUDT9	2	0.136127	0.0298836	5.23239e-06	DeCODE	Q9BW91	Chen et al.	aspartate	HMDB0000191	ENSG00000170502	NUDT9	FALSE
95624	MR-PCA	GCST90200370	aspartate	9504_19_RAB27A_RB27A	9504_19_RAB27A_RB27A	2	0.0124436	0.0298938	0.677219	DeCODE	P51159	Chen et al.	aspartate	HMDB0000191	ENSG00000069974	RAB27A	FALSE
95625	MR-PCA	GCST90200370	aspartate	9518_95_PLA1A_PLA1A	9518_95_PLA1A_PLA1A	2	-0.0392615	0.0298895	0.188997	DeCODE	Q53H76	Chen et al.	aspartate	HMDB0000191	ENSG00000144837	PLA1A	FALSE
95626	MR-PCA	GCST90200370	aspartate	9759_13_IDO1_INDO	9759_13_IDO1_INDO	2	0.00344863	0.0299094	0.908205	DeCODE	P14902	Chen et al.	aspartate	HMDB0000191	ENSG00000131203	IDO1	FALSE
95627	MR-PCA	GCST90200370	aspartate	9828_86_LDHC_LDHC	9828_86_LDHC_LDHC	2	0.054687	0.0298829	0.0672439	DeCODE	P07864	Chen et al.	aspartate	HMDB0000191	ENSG00000166796	LDHC	FALSE
95628	MR-PCA	GCST90200370	aspartate	9834_62_ADH1B_ADH1B	9834_62_ADH1B_ADH1B	2	0.0355134	0.0299088	0.235073	DeCODE	P00325	Chen et al.	aspartate	HMDB0000191	ENSG00000196616	ADH1B	FALSE
95629	MR-PCA	GCST90200370	aspartate	9840_2_CDC42_Cdc42Hs	9840_2_CDC42_Cdc42Hs	2	0.0262962	0.0298078	0.377672	DeCODE	P60953	Chen et al.	aspartate	HMDB0000191	ENSG00000070831	CDC42	FALSE
95630	MR-PCA	GCST90200370	aspartate	9855_10_RHOA_Rho_A	9855_10_RHOA_Rho_A	2	0.112769	0.0298914	0.00016153	DeCODE	P61586	Chen et al.	aspartate	HMDB0000191	ENSG00000067560	RHOA	FALSE
95631	MR-PCA	GCST90200370	aspartate	9856_22_DHPS_DHYS	9856_22_DHPS_DHYS	2	0.0417073	0.0298845	0.16283	DeCODE	P49366	Chen et al.	aspartate	HMDB0000191	ENSG00000095059	DHPS	FALSE
95632	MR-PCA	GCST90200370	aspartate	9859_180_SAT1_SSAT_1	9859_180_SAT1_SSAT_1	2	0.0156389	0.029851	0.600348	DeCODE	P21673	Chen et al.	aspartate	HMDB0000191	ENSG00000130066	SAT1	FALSE
95633	MR-PCA	GCST90200370	aspartate	9867_23_FBP2_F16P2	9867_23_FBP2_F16P2	2	0.00445931	0.0299094	0.88148	DeCODE	O00757	Chen et al.	aspartate	HMDB0000191	ENSG00000130957	FBP2	FALSE
95634	MR-PCA	GCST90200370	aspartate	9870_17_WARS_SYWC	9870_17_WARS_SYWC	2	0.0939819	0.0298838	0.00166139	DeCODE	P23381	Chen et al.	aspartate	HMDB0000191	ENSG00000140105	WARS	FALSE
95635	MR-PCA	GCST90200370	aspartate	9880_33_TDO2_T23O	9880_33_TDO2_T23O	2	0.0302946	0.0299	0.310966	DeCODE	P48775	Chen et al.	aspartate	HMDB0000191	ENSG00000151790	TDO2	FALSE
95636	MR-PCA	GCST90200370	aspartate	9885_41_RAP2A_RAP2A	9885_41_RAP2A_RAP2A	2	-0.0445007	0.0298702	0.136276	DeCODE	P10114	Chen et al.	aspartate	HMDB0000191	ENSG00000125249	RAP2A	FALSE
95637	MR-PCA	GCST90200370	aspartate	9910_9_MTAP_MTAP	9910_9_MTAP_MTAP	2	0.0305969	0.0298725	0.305717	DeCODE	Q13126	Chen et al.	aspartate	HMDB0000191	ENSG00000099810	MTAP	FALSE
95641	MR-PCA	GCST90200370	aspartate	ACADM:P11310:OID31277:v1:Oncology_II	ACADM:P11310:OID31277:v1:Oncology_II	2	0.0301357	0.0303709	0.321074	PPP	P11310	Chen et al.	aspartate	HMDB0000191	ENSG00000117054	ACADM	FALSE
95642	MR-PCA	GCST90200370	aspartate	ACHE:P22303:OID30585:v1:Inflammation_II	ACHE:P22303:OID30585:v1:Inflammation_II	2	-0.0139323	0.0304388	0.647157	PPP	P22303	Chen et al.	aspartate	HMDB0000191	ENSG00000087085	ACHE	FALSE
95644	MR-PCA	GCST90200370	aspartate	ACOT13:Q9NPJ3:OID31522:v1:Oncology_II	ACOT13:Q9NPJ3:OID31522:v1:Oncology_II	2	0.201073	0.0301603	2.61395e-11	PPP	Q9NPJ3	Chen et al.	aspartate	HMDB0000191	ENSG00000112304	ACOT13	FALSE
95645	MR-PCA	GCST90200370	aspartate	ACOX1:Q15067:OID20124:v1:Cardiometabolic	ACOX1:Q15067:OID20124:v1:Cardiometabolic	2	0.101711	0.0302086	0.000760033	PPP	Q15067	Chen et al.	aspartate	HMDB0000191	ENSG00000161533	ACOX1	FALSE
95648	MR-PCA	GCST90200370	aspartate	ACP5:P13686:OID20314:v1:Cardiometabolic	ACP5:P13686:OID20314:v1:Cardiometabolic	2	-0.0119645	0.0301188	0.691189	PPP	P13686	Chen et al.	aspartate	HMDB0000191	ENSG00000102575	ACP5	FALSE
95649	MR-PCA	GCST90200370	aspartate	ACP6:Q9NPH0:OID21432:v1:Oncology	ACP6:Q9NPH0:OID21432:v1:Oncology	2	0.0252864	0.030114	0.401083	PPP	Q9NPH0	Chen et al.	aspartate	HMDB0000191	ENSG00000162836	ACP6	FALSE
95650	MR-PCA	GCST90200370	aspartate	ACY1:Q03154:OID20137:v1:Cardiometabolic	ACY1:Q03154:OID20137:v1:Cardiometabolic	2	0.0085184	0.0302096	0.777962	PPP	Q03154	Chen et al.	aspartate	HMDB0000191	ENSG00000114786	ACY1	FALSE
95651	MR-PCA	GCST90200370	aspartate	ACYP1:P07311:OID30642:v1:Inflammation_II	ACYP1:P07311:OID30642:v1:Inflammation_II	2	0.150809	0.0304957	7.60395e-07	PPP	P07311	Chen et al.	aspartate	HMDB0000191	ENSG00000119640	ACYP1	FALSE
95653	MR-PCA	GCST90200370	aspartate	ADA2:Q9NZK5:OID20394:v1:Cardiometabolic	ADA2:Q9NZK5:OID20394:v1:Cardiometabolic	2	0.00216353	0.030337	0.943146	PPP	Q9NZK5	Chen et al.	aspartate	HMDB0000191	ENSG00000093072	CECR1	FALSE
95654	MR-PCA	GCST90200370	aspartate	ADA:P00813:OID20645:v1:Inflammation	ADA:P00813:OID20645:v1:Inflammation	2	0.0449388	0.0300513	0.13481	PPP	P00813	Chen et al.	aspartate	HMDB0000191	ENSG00000196839	ADA	FALSE
95656	MR-PCA	GCST90200370	aspartate	ADH1B:P00325:OID30612:v1:Inflammation_II	ADH1B:P00325:OID30612:v1:Inflammation_II	2	-0.000467766	0.030439	0.987739	PPP	P00325	Chen et al.	aspartate	HMDB0000191	ENSG00000196616	ADH1B	FALSE
95658	MR-PCA	GCST90200370	aspartate	ADH4:P08319:OID20117:v1:Cardiometabolic	ADH4:P08319:OID20117:v1:Cardiometabolic	2	-0.0123053	0.0305053	0.686668	PPP	P08319	Chen et al.	aspartate	HMDB0000191	ENSG00000198099	ADH4	FALSE
95662	MR-PCA	GCST90200370	aspartate	AHCY:P23526:OID20199:v1:Cardiometabolic	AHCY:P23526:OID20199:v1:Cardiometabolic	2	0.161032	0.0302078	9.77849e-08	PPP	P23526	Chen et al.	aspartate	HMDB0000191	ENSG00000101444	AHCY	FALSE
95663	MR-PCA	GCST90200370	aspartate	AK2:P54819:OID31142:v1:Neurology_II	AK2:P54819:OID31142:v1:Neurology_II	2	0.127663	0.0301368	2.27421e-05	PPP	P54819	Chen et al.	aspartate	HMDB0000191	ENSG00000004455	AK2	FALSE
95664	MR-PCA	GCST90200370	aspartate	ALDH5A1:P51649:OID31047:v1:Neurology_II	ALDH5A1:P51649:OID31047:v1:Neurology_II	2	0.0764863	0.0301287	0.0111281	PPP	P51649	Chen et al.	aspartate	HMDB0000191	ENSG00000112294	ALDH5A1	FALSE
95668	MR-PCA	GCST90200370	aspartate	ALPI:P09923:OID30497:v1:Inflammation_II	ALPI:P09923:OID30497:v1:Inflammation_II	2	0.00860347	0.0305335	0.778119	PPP	P09923	Chen et al.	aspartate	HMDB0000191	ENSG00000163295	ALPI	FALSE
95669	MR-PCA	GCST90200370	aspartate	ALPP:P05187:OID21383:v1:Oncology	ALPP:P05187:OID21383:v1:Oncology	2	-0.00615278	0.030281	0.838987	PPP	P05187	Chen et al.	aspartate	HMDB0000191	ENSG00000163283	ALPP	FALSE
95670	MR-PCA	GCST90200370	aspartate	AMDHD2:Q9Y303:OID30366:v1:Cardiometabolic_II	AMDHD2:Q9Y303:OID30366:v1:Cardiometabolic_II	2	0.06239	0.0301062	0.0382345	PPP	Q9Y303	Chen et al.	aspartate	HMDB0000191	ENSG00000162066	AMDHD2	FALSE
95671	MR-PCA	GCST90200370	aspartate	AMPD3:Q01432:OID31139:v1:Neurology_II	AMPD3:Q01432:OID31139:v1:Neurology_II	2	-0.0266357	0.030138	0.376809	PPP	Q01432	Chen et al.	aspartate	HMDB0000191	ENSG00000133805	AMPD3	FALSE
95672	MR-PCA	GCST90200370	aspartate	AMY1A_AMY1B_AMY1C:P0DUB6_P0DTE7_P0DTE8:OID30707:v1:Inflammation_II	AMY1A_AMY1B_AMY1C:P0DUB6_P0DTE7_P0DTE8:OID30707:v1:Inflammation_II	2	-0.0102953	0.0310937	0.740564	PPP	P0DUB6_P0DTE7_P0DTE8	Chen et al.	aspartate	HMDB0000191	ENSG00000187733	AMY1C	FALSE
95673	MR-PCA	GCST90200370	aspartate	AMY2A:P04746:OID20333:v1:Cardiometabolic	AMY2A:P04746:OID20333:v1:Cardiometabolic	2	-0.0261898	0.0309496	0.397436	PPP	P04746	Chen et al.	aspartate	HMDB0000191	ENSG00000243480	AMY2A	FALSE
95674	MR-PCA	GCST90200370	aspartate	AMY2B:P19961:OID20340:v1:Cardiometabolic	AMY2B:P19961:OID20340:v1:Cardiometabolic	2	-0.0193759	0.0314731	0.538136	PPP	P19961	Chen et al.	aspartate	HMDB0000191	ENSG00000240038	AMY2B	FALSE
95675	MR-PCA	GCST90200370	aspartate	ANPEP:P15144:OID20350:v1:Cardiometabolic	ANPEP:P15144:OID20350:v1:Cardiometabolic	2	0.0146101	0.0301862	0.628387	PPP	P15144	Chen et al.	aspartate	HMDB0000191	ENSG00000166825	ANPEP	FALSE
95677	MR-PCA	GCST90200370	aspartate	AOC3:Q16853:OID20389:v1:Cardiometabolic	AOC3:Q16853:OID20389:v1:Cardiometabolic	2	-0.0196605	0.0301577	0.51445	PPP	Q16853	Chen et al.	aspartate	HMDB0000191	ENSG00000131471	AOC3	FALSE
95679	MR-PCA	GCST90200370	aspartate	ARF6:P62330:OID31523:v1:Oncology_II	ARF6:P62330:OID31523:v1:Oncology_II	2	0.162164	0.0301616	7.59468e-08	PPP	P62330	Chen et al.	aspartate	HMDB0000191	ENSG00000165527	ARF6	FALSE
95680	MR-PCA	GCST90200370	aspartate	ARG1:P05089:OID21445:v1:Oncology	ARG1:P05089:OID21445:v1:Oncology	2	-0.0138304	0.0303167	0.648248	PPP	P05089	Chen et al.	aspartate	HMDB0000191	ENSG00000118520	ARG1	FALSE
95681	MR-PCA	GCST90200370	aspartate	ARG2:P78540:OID31339:v1:Oncology_II	ARG2:P78540:OID31339:v1:Oncology_II	2	-0.116749	0.0301709	0.000109022	PPP	P78540	Chen et al.	aspartate	HMDB0000191	ENSG00000081181	ARG2	FALSE
95683	MR-PCA	GCST90200370	aspartate	ARSA:P15289:OID21138:v1:Neurology	ARSA:P15289:OID21138:v1:Neurology	2	0.064442	0.0302119	0.0329248	PPP	P15289	Chen et al.	aspartate	HMDB0000191	ENSG00000100299	ARSA	FALSE
95687	MR-PCA	GCST90200370	aspartate	ASS1:P00966:OID30170:v1:Cardiometabolic_II	ASS1:P00966:OID30170:v1:Cardiometabolic_II	2	-0.00833787	0.0305892	0.785179	PPP	P00966	Chen et al.	aspartate	HMDB0000191	ENSG00000130707	ASS1	FALSE
95689	MR-PCA	GCST90200370	aspartate	BCAT1:P54687:OID30312:v1:Cardiometabolic_II	BCAT1:P54687:OID30312:v1:Cardiometabolic_II	2	0.152735	0.0300966	3.8788e-07	PPP	P54687	Chen et al.	aspartate	HMDB0000191	ENSG00000060982	BCAT1	FALSE
95690	MR-PCA	GCST90200370	aspartate	BCAT2:O15382:OID30844:v1:Neurology_II	BCAT2:O15382:OID30844:v1:Neurology_II	2	-0.0237299	0.0305867	0.437852	PPP	O15382	Chen et al.	aspartate	HMDB0000191	ENSG00000105552	BCAT2	FALSE
95691	MR-PCA	GCST90200370	aspartate	BCHE:P06276:OID30717:v1:Inflammation_II	BCHE:P06276:OID30717:v1:Inflammation_II	2	0.00569913	0.0303604	0.8511	PPP	P06276	Chen et al.	aspartate	HMDB0000191	ENSG00000114200	BCHE	FALSE
95692	MR-PCA	GCST90200370	aspartate	BHMT2:Q9H2M3:OID30051:v1:Cardiometabolic_II	BHMT2:Q9H2M3:OID30051:v1:Cardiometabolic_II	2	0.030799	0.0305891	0.314001	PPP	Q9H2M3	Chen et al.	aspartate	HMDB0000191	ENSG00000132840	BHMT2	FALSE
95694	MR-PCA	GCST90200370	aspartate	BLVRB:P30043:OID21141:v1:Neurology	BLVRB:P30043:OID21141:v1:Neurology	2	-0.0549674	0.0302123	0.0688549	PPP	P30043	Chen et al.	aspartate	HMDB0000191	ENSG00000090013	BLVRB	FALSE
95696	MR-PCA	GCST90200370	aspartate	BST1:Q10588:OID21051:v1:Neurology	BST1:Q10588:OID21051:v1:Neurology	2	0.0131748	0.0300896	0.661493	PPP	Q10588	Chen et al.	aspartate	HMDB0000191	ENSG00000109743	BST1	FALSE
95698	MR-PCA	GCST90200370	aspartate	CANT1:Q8WVQ1:OID20181:v1:Cardiometabolic	CANT1:Q8WVQ1:OID20181:v1:Cardiometabolic	2	-0.107974	0.0302084	0.000351154	PPP	Q8WVQ1	Chen et al.	aspartate	HMDB0000191	ENSG00000171302	CANT1	FALSE
95701	MR-PCA	GCST90200370	aspartate	CBS:P35520:OID30200:v1:Cardiometabolic_II	CBS:P35520:OID30200:v1:Cardiometabolic_II	2	-0.0215733	0.0305056	0.479447	PPP	P35520	Chen et al.	aspartate	HMDB0000191	ENSG00000160200	CBS	FALSE
95702	MR-PCA	GCST90200370	aspartate	CDA:P32320:OID30345:v1:Cardiometabolic_II	CDA:P32320:OID30345:v1:Cardiometabolic_II	2	-0.0327715	0.0301291	0.276727	PPP	P32320	Chen et al.	aspartate	HMDB0000191	ENSG00000158825	CDA	FALSE
95706	MR-PCA	GCST90200370	aspartate	CES1:P23141:OID20244:v1:Cardiometabolic	CES1:P23141:OID20244:v1:Cardiometabolic	2	0.0326458	0.0301704	0.279231	PPP	P23141	Chen et al.	aspartate	HMDB0000191	ENSG00000198848	CES1	FALSE
95707	MR-PCA	GCST90200370	aspartate	CES2:O00748:OID21366:v1:Oncology	CES2:O00748:OID21366:v1:Oncology	2	0.00582409	0.0302815	0.847482	PPP	O00748	Chen et al.	aspartate	HMDB0000191	ENSG00000172831	CES2	FALSE
95708	MR-PCA	GCST90200370	aspartate	CHAC2:Q8WUX2:OID21230:v1:Oncology	CHAC2:Q8WUX2:OID21230:v1:Oncology	2	0.12711	0.0305667	3.2044e-05	PPP	Q8WUX2	Chen et al.	aspartate	HMDB0000191	ENSG00000143942	CHAC2	FALSE
95711	MR-PCA	GCST90200370	aspartate	CKB:P12277:OID30400:v1:Cardiometabolic_II	CKB:P12277:OID30400:v1:Cardiometabolic_II	2	-0.0371337	0.0301064	0.217421	PPP	P12277	Chen et al.	aspartate	HMDB0000191	ENSG00000166165	CKB	FALSE
95713	MR-PCA	GCST90200370	aspartate	CKMT1A_CKMT1B:P12532:OID20721:v1:Inflammation	CKMT1A_CKMT1B:P12532:OID20721:v1:Inflammation	2	0.046258	0.0302847	0.126652	PPP	P12532	Chen et al.	aspartate	HMDB0000191	ENSG00000237289	CKMT1A	FALSE
95714	MR-PCA	GCST90200370	aspartate	CNDP1:Q96KN2:OID20347:v1:Cardiometabolic	CNDP1:Q96KN2:OID20347:v1:Cardiometabolic	2	0.0182645	0.0301576	0.544756	PPP	Q96KN2	Chen et al.	aspartate	HMDB0000191	ENSG00000150656	CNDP1	FALSE
95716	MR-PCA	GCST90200370	aspartate	COMT:P21964:OID20086:v1:Cardiometabolic	COMT:P21964:OID20086:v1:Cardiometabolic	2	0.155348	0.0306165	3.89578e-07	PPP	P21964	Chen et al.	aspartate	HMDB0000191	ENSG00000093010	COMT	FALSE
95719	MR-PCA	GCST90200370	aspartate	DARS1:P14868:OID20903:v1:Neurology	DARS1:P14868:OID20903:v1:Neurology	2	0.201206	0.0303503	3.36911e-11	PPP	P14868	Chen et al.	aspartate	HMDB0000191	ENSG00000115866	DARS	FALSE
95720	MR-PCA	GCST90200370	aspartate	DBH:P09172:OID30703:v1:Inflammation_II	DBH:P09172:OID30703:v1:Inflammation_II	2	-0.00642479	0.0301099	0.831032	PPP	P09172	Chen et al.	aspartate	HMDB0000191	ENSG00000123454	DBH	FALSE
95721	MR-PCA	GCST90200370	aspartate	DGKA:P23743:OID30546:v1:Inflammation_II	DGKA:P23743:OID30546:v1:Inflammation_II	2	0.13064	0.030533	1.88042e-05	PPP	P23743	Chen et al.	aspartate	HMDB0000191	ENSG00000065357	DGKA	FALSE
95723	MR-PCA	GCST90200370	aspartate	DGKZ:Q13574:OID20466:v1:Inflammation	DGKZ:Q13574:OID20466:v1:Inflammation	2	0.0617012	0.030486	0.0429787	PPP	Q13574	Chen et al.	aspartate	HMDB0000191	ENSG00000149091	DGKZ	FALSE
95724	MR-PCA	GCST90200370	aspartate	DHODH:Q02127:OID30137:v1:Cardiometabolic_II	DHODH:Q02127:OID30137:v1:Cardiometabolic_II	2	-0.0692212	0.030589	0.0236392	PPP	Q02127	Chen et al.	aspartate	HMDB0000191	ENSG00000102967	DHODH	FALSE
95725	MR-PCA	GCST90200370	aspartate	DHPS:P49366:OID31357:v1:Oncology_II	DHPS:P49366:OID31357:v1:Oncology_II	2	0.10538	0.0301711	0.000478113	PPP	P49366	Chen et al.	aspartate	HMDB0000191	ENSG00000095059	DHPS	FALSE
95726	MR-PCA	GCST90200370	aspartate	DNM1:Q05193:OID31458:v1:Oncology_II	DNM1:Q05193:OID31458:v1:Oncology_II	2	0.115318	0.0301626	0.000131718	PPP	Q05193	Chen et al.	aspartate	HMDB0000191	ENSG00000106976	DNM1	FALSE
95727	MR-PCA	GCST90200370	aspartate	DNM3:Q9UQ16:OID31000:v1:Neurology_II	DNM3:Q9UQ16:OID31000:v1:Neurology_II	2	0.0521198	0.0301286	0.0836458	PPP	Q9UQ16	Chen et al.	aspartate	HMDB0000191	ENSG00000197959	DNM3	FALSE
95728	MR-PCA	GCST90200370	aspartate	DTYMK:P23919:OID30308:v1:Cardiometabolic_II	DTYMK:P23919:OID30308:v1:Cardiometabolic_II	2	0.157503	0.030096	1.66482e-07	PPP	P23919	Chen et al.	aspartate	HMDB0000191	ENSG00000168393	DTYMK	FALSE
95730	MR-PCA	GCST90200370	aspartate	ENOPH1:Q9UHY7:OID31349:v1:Oncology_II	ENOPH1:Q9UHY7:OID31349:v1:Oncology_II	2	0.0319227	0.0301718	0.290042	PPP	Q9UHY7	Chen et al.	aspartate	HMDB0000191	ENSG00000145293	ENOPH1	FALSE
95732	MR-PCA	GCST90200370	aspartate	ENPP7:Q6UWV6:OID20689:v1:Inflammation	ENPP7:Q6UWV6:OID20689:v1:Inflammation	2	0.0197032	0.030714	0.521194	PPP	Q6UWV6	Chen et al.	aspartate	HMDB0000191	ENSG00000182156	ENPP7	FALSE
95737	MR-PCA	GCST90200370	aspartate	ENTPD5:O75356:OID20104:v1:Cardiometabolic	ENTPD5:O75356:OID20104:v1:Cardiometabolic	2	-0.026878	0.0305049	0.378262	PPP	O75356	Chen et al.	aspartate	HMDB0000191	ENSG00000187097	ENTPD5	FALSE
95739	MR-PCA	GCST90200370	aspartate	ENTPD6:O75354:OID20100:v1:Cardiometabolic	ENTPD6:O75354:OID20100:v1:Cardiometabolic	2	-0.0411703	0.0305049	0.177135	PPP	O75354	Chen et al.	aspartate	HMDB0000191	ENSG00000197586	ENTPD6	FALSE
95743	MR-PCA	GCST90200370	aspartate	FARSA:Q9Y285:OID30887:v1:Neurology_II	FARSA:Q9Y285:OID30887:v1:Neurology_II	2	0.104422	0.0305161	0.000621937	PPP	Q9Y285	Chen et al.	aspartate	HMDB0000191	ENSG00000179115	FARSA	FALSE
95745	MR-PCA	GCST90200370	aspartate	FBP1:P09467:OID20227:v1:Cardiometabolic	FBP1:P09467:OID20227:v1:Cardiometabolic	2	0.00176698	0.0302096	0.953358	PPP	P09467	Chen et al.	aspartate	HMDB0000191	ENSG00000165140	FBP1	FALSE
95749	MR-PCA	GCST90200370	aspartate	FOLH1:Q04609:OID30430:v1:Inflammation_II	FOLH1:Q04609:OID30430:v1:Inflammation_II	2	-0.0515109	0.0305334	0.0915969	PPP	Q04609	Chen et al.	aspartate	HMDB0000191	ENSG00000086205	FOLH1	FALSE
95750	MR-PCA	GCST90200370	aspartate	GAD1:Q99259:OID31166:v1:Oncology_II	GAD1:Q99259:OID31166:v1:Oncology_II	2	0.0216328	0.0306629	0.480496	PPP	Q99259	Chen et al.	aspartate	HMDB0000191	ENSG00000128683	GAD1	FALSE
95751	MR-PCA	GCST90200370	aspartate	GAD2:Q05329:OID30449:v1:Inflammation_II	GAD2:Q05329:OID30449:v1:Inflammation_II	2	0.00131247	0.0305335	0.965714	PPP	Q05329	Chen et al.	aspartate	HMDB0000191	ENSG00000136750	GAD2	FALSE
95752	MR-PCA	GCST90200370	aspartate	GAMT:Q14353:OID30133:v1:Cardiometabolic_II	GAMT:Q14353:OID30133:v1:Cardiometabolic_II	2	0.0401668	0.030589	0.189145	PPP	Q14353	Chen et al.	aspartate	HMDB0000191	ENSG00000130005	GAMT	FALSE
95753	MR-PCA	GCST90200370	aspartate	GAPDH:P04406:OID30600:v1:Inflammation_II	GAPDH:P04406:OID30600:v1:Inflammation_II	2	0.139238	0.0307879	6.11194e-06	PPP	P04406	Chen et al.	aspartate	HMDB0000191	ENSG00000111640	GAPDH	FALSE
95755	MR-PCA	GCST90200370	aspartate	GART:P22102:OID31004:v1:Neurology_II	GART:P22102:OID31004:v1:Neurology_II	2	0.0760911	0.0301286	0.011552	PPP	P22102	Chen et al.	aspartate	HMDB0000191	ENSG00000159131	GART	FALSE
95758	MR-PCA	GCST90200370	aspartate	GGCT:O75223:OID30304:v1:Cardiometabolic_II	GGCT:O75223:OID30304:v1:Cardiometabolic_II	2	0.169265	0.0301245	1.92248e-08	PPP	O75223	Chen et al.	aspartate	HMDB0000191	ENSG00000006625	GGCT	FALSE
95759	MR-PCA	GCST90200370	aspartate	GLA:P06280:OID30594:v1:Inflammation_II	GLA:P06280:OID30594:v1:Inflammation_II	2	0.0555546	0.0304666	0.0682338	PPP	P06280	Chen et al.	aspartate	HMDB0000191	ENSG00000102393	GLA	FALSE
95760	MR-PCA	GCST90200370	aspartate	GMPR2:Q9P2T1:OID30623:v1:Inflammation_II	GMPR2:Q9P2T1:OID30623:v1:Inflammation_II	2	0.175844	0.0304364	7.58543e-09	PPP	Q9P2T1	Chen et al.	aspartate	HMDB0000191	ENSG00000100938	GMPR2	FALSE
95761	MR-PCA	GCST90200370	aspartate	GMPR:P36959:OID20641:v1:Inflammation	GMPR:P36959:OID20641:v1:Inflammation	2	0.0902098	0.0300502	0.00268242	PPP	P36959	Chen et al.	aspartate	HMDB0000191	ENSG00000137198	GMPR	FALSE
95765	MR-PCA	GCST90200370	aspartate	GUK1:Q16774:OID30148:v1:Cardiometabolic_II	GUK1:Q16774:OID30148:v1:Cardiometabolic_II	2	0.0248129	0.0305891	0.417269	PPP	Q16774	Chen et al.	aspartate	HMDB0000191	ENSG00000143774	GUK1	FALSE
95766	MR-PCA	GCST90200370	aspartate	HARS1:P12081:OID21086:v1:Neurology	HARS1:P12081:OID21086:v1:Neurology	2	0.196311	0.0302089	8.11533e-11	PPP	P12081	Chen et al.	aspartate	HMDB0000191	ENSG00000170445	HARS	FALSE
95767	MR-PCA	GCST90200370	aspartate	HDDC2:Q7Z4H3:OID31447:v1:Oncology_II	HDDC2:Q7Z4H3:OID31447:v1:Oncology_II	2	0.0766226	0.0301627	0.0110755	PPP	Q7Z4H3	Chen et al.	aspartate	HMDB0000191	ENSG00000111906	HDDC2	FALSE
95770	MR-PCA	GCST90200370	aspartate	HK2:P52789:OID20065:v1:Cardiometabolic	HK2:P52789:OID20065:v1:Cardiometabolic	2	0.0074	0.0305051	0.808329	PPP	P52789	Chen et al.	aspartate	HMDB0000191	ENSG00000159399	HK2	FALSE
95771	MR-PCA	GCST90200370	aspartate	HMGCL:P35914:OID30214:v1:Cardiometabolic_II	HMGCL:P35914:OID30214:v1:Cardiometabolic_II	2	0.102229	0.0305051	0.000804563	PPP	P35914	Chen et al.	aspartate	HMDB0000191	ENSG00000117305	HMGCL	FALSE
95772	MR-PCA	GCST90200370	aspartate	HMOX1:P09601:OID20217:v1:Cardiometabolic	HMOX1:P09601:OID20217:v1:Cardiometabolic	2	-0.000410174	0.0304125	0.989239	PPP	P09601	Chen et al.	aspartate	HMDB0000191	ENSG00000100292	HMOX1	FALSE
95774	MR-PCA	GCST90200370	aspartate	HMOX2:P30519:OID20887:v1:Neurology	HMOX2:P30519:OID20887:v1:Neurology	2	0.0808577	0.0305607	0.00814974	PPP	P30519	Chen et al.	aspartate	HMDB0000191	ENSG00000103415	HMOX2	FALSE
95775	MR-PCA	GCST90200370	aspartate	HNMT:P50135:OID20975:v1:Neurology	HNMT:P50135:OID20975:v1:Neurology	2	-0.00607356	0.0304065	0.84168	PPP	P50135	Chen et al.	aspartate	HMDB0000191	ENSG00000150540	HNMT	FALSE
95777	MR-PCA	GCST90200370	aspartate	HRAS:P01112:OID31263:v1:Oncology_II	HRAS:P01112:OID31263:v1:Oncology_II	2	-0.0133008	0.0303981	0.661711	PPP	P01112	Chen et al.	aspartate	HMDB0000191	ENSG00000174775	HRAS	FALSE
95780	MR-PCA	GCST90200370	aspartate	IDO1:P14902:OID30230:v1:Cardiometabolic_II	IDO1:P14902:OID30230:v1:Cardiometabolic_II	2	-0.0169084	0.0305055	0.579391	PPP	P14902	Chen et al.	aspartate	HMDB0000191	ENSG00000131203	IDO1	FALSE
95781	MR-PCA	GCST90200370	aspartate	IDO1:P14902:OID30563:v1:Inflammation_II	IDO1:P14902:OID30563:v1:Inflammation_II	2	0.00303655	0.0305338	0.920782	PPP	P14902	Chen et al.	aspartate	HMDB0000191	ENSG00000131203	IDO1	FALSE
95782	MR-PCA	GCST90200370	aspartate	IDO1:P14902:OID31050:v1:Neurology_II	IDO1:P14902:OID31050:v1:Neurology_II	2	-1.62877e-05	0.0301286	0.999569	PPP	P14902	Chen et al.	aspartate	HMDB0000191	ENSG00000131203	IDO1	FALSE
95783	MR-PCA	GCST90200370	aspartate	IDO1:P14902:OID31474:v1:Oncology_II	IDO1:P14902:OID31474:v1:Oncology_II	2	-0.0115958	0.0301633	0.700656	PPP	P14902	Chen et al.	aspartate	HMDB0000191	ENSG00000131203	IDO1	FALSE
95786	MR-PCA	GCST90200370	aspartate	IL18R1:Q13478:OID20652:v1:Inflammation	IL18R1:Q13478:OID20652:v1:Inflammation	2	-0.00854155	0.0300508	0.776229	PPP	Q13478	Chen et al.	aspartate	HMDB0000191	ENSG00000115604	IL18R1	FALSE
95787	MR-PCA	GCST90200370	aspartate	IL18RAP:O95256:OID20900:v1:Neurology	IL18RAP:O95256:OID20900:v1:Neurology	2	0.0161383	0.0304097	0.595631	PPP	O95256	Chen et al.	aspartate	HMDB0000191	ENSG00000115607	IL18RAP	FALSE
95789	MR-PCA	GCST90200370	aspartate	IL1R1:P14778:OID21116:v1:Neurology	IL1R1:P14778:OID21116:v1:Neurology	2	-0.024174	0.0302389	0.42404	PPP	P14778	Chen et al.	aspartate	HMDB0000191	ENSG00000115594	IL1R1	FALSE
95792	MR-PCA	GCST90200370	aspartate	IL1RAP:Q9NPH3:OID21126:v1:Neurology	IL1RAP:Q9NPH3:OID21126:v1:Neurology	2	-0.0443572	0.0302121	0.142052	PPP	Q9NPH3	Chen et al.	aspartate	HMDB0000191	ENSG00000196083	IL1RAP	FALSE
95794	MR-PCA	GCST90200370	aspartate	IL1RL1:Q01638:OID20250:v1:Cardiometabolic	IL1RL1:Q01638:OID20250:v1:Cardiometabolic	2	-0.00373249	0.0300903	0.901281	PPP	Q01638	Chen et al.	aspartate	HMDB0000191	ENSG00000115602	IL1RL1	FALSE
95796	MR-PCA	GCST90200370	aspartate	IL1RL2:Q9HB29:OID20487:v1:Inflammation	IL1RL2:Q9HB29:OID20487:v1:Inflammation	2	-0.0185551	0.0304862	0.542764	PPP	Q9HB29	Chen et al.	aspartate	HMDB0000191	ENSG00000115598	IL1RL2	FALSE
95800	MR-PCA	GCST90200370	aspartate	INPP1:P49441:OID21345:v1:Oncology	INPP1:P49441:OID21345:v1:Oncology	2	0.128434	0.0302799	2.21957e-05	PPP	P49441	Chen et al.	aspartate	HMDB0000191	ENSG00000151689	INPP1	FALSE
95801	MR-PCA	GCST90200370	aspartate	INPPL1:O15357:OID21314:v1:Oncology	INPPL1:O15357:OID21314:v1:Oncology	2	0.13699	0.0302798	6.06425e-06	PPP	O15357	Chen et al.	aspartate	HMDB0000191	ENSG00000165458	INPPL1	FALSE
95803	MR-PCA	GCST90200370	aspartate	KDM3A:Q9Y4C1:OID30426:v1:Inflammation_II	KDM3A:Q9Y4C1:OID30426:v1:Inflammation_II	2	-0.0406506	0.0305337	0.183079	PPP	Q9Y4C1	Chen et al.	aspartate	HMDB0000191	ENSG00000115548	KDM3A	FALSE
95804	MR-PCA	GCST90200370	aspartate	KHK:P50053:OID30241:v1:Cardiometabolic_II	KHK:P50053:OID30241:v1:Cardiometabolic_II	2	0.0874231	0.0305049	0.00415868	PPP	P50053	Chen et al.	aspartate	HMDB0000191	ENSG00000138030	KHK	FALSE
95808	MR-PCA	GCST90200370	aspartate	KYNU:Q16719:OID20669:v1:Inflammation	KYNU:Q16719:OID20669:v1:Inflammation	2	0.0301862	0.0300513	0.315143	PPP	Q16719	Chen et al.	aspartate	HMDB0000191	ENSG00000115919	KYNU	FALSE
95811	MR-PCA	GCST90200370	aspartate	LYPLA2:O95372:OID30817:v1:Neurology_II	LYPLA2:O95372:OID30817:v1:Neurology_II	2	0.0107496	0.0305868	0.725255	PPP	O95372	Chen et al.	aspartate	HMDB0000191	ENSG00000011009	LYPLA2	FALSE
95813	MR-PCA	GCST90200370	aspartate	MARS1:P56192:OID30658:v1:Inflammation_II	MARS1:P56192:OID30658:v1:Inflammation_II	2	0.222605	0.0304638	2.7276e-13	PPP	P56192	Chen et al.	aspartate	HMDB0000191	ENSG00000166986	MARS1	FALSE
95814	MR-PCA	GCST90200370	aspartate	MGLL:Q99685:OID20711:v1:Inflammation	MGLL:Q99685:OID20711:v1:Inflammation	2	0.154457	0.0301673	3.05521e-07	PPP	Q99685	Chen et al.	aspartate	HMDB0000191	ENSG00000074416	MGLL	FALSE
95818	MR-PCA	GCST90200370	aspartate	MSRA:Q9UJ68:OID21513:v1:Oncology	MSRA:Q9UJ68:OID21513:v1:Oncology	2	0.182399	0.0301495	1.45015e-09	PPP	Q9UJ68	Chen et al.	aspartate	HMDB0000191	ENSG00000175806	MSRA	FALSE
95821	MR-PCA	GCST90200370	aspartate	MTR:Q99707:OID30110:v1:Cardiometabolic_II	MTR:Q99707:OID30110:v1:Cardiometabolic_II	2	0.0276976	0.0305891	0.365216	PPP	Q99707	Chen et al.	aspartate	HMDB0000191	ENSG00000116984	MTR	FALSE
95822	MR-PCA	GCST90200370	aspartate	MVK:Q03426:OID20459:v1:Inflammation	MVK:Q03426:OID20459:v1:Inflammation	2	0.158851	0.0304852	1.88076e-07	PPP	Q03426	Chen et al.	aspartate	HMDB0000191	ENSG00000110921	MVK	FALSE
95825	MR-PCA	GCST90200370	aspartate	NADK:O95544:OID20178:v1:Cardiometabolic	NADK:O95544:OID20178:v1:Cardiometabolic	2	0.0256109	0.0302093	0.396559	PPP	O95544	Chen et al.	aspartate	HMDB0000191	ENSG00000008130	NADK	FALSE
95828	MR-PCA	GCST90200370	aspartate	NAMPT:P43490:OID21227:v1:Oncology	NAMPT:P43490:OID21227:v1:Oncology	2	0.0538908	0.0305679	0.0779028	PPP	P43490	Chen et al.	aspartate	HMDB0000191	ENSG00000105835	NAMPT	FALSE
95829	MR-PCA	GCST90200370	aspartate	NAPRT:Q6XQN6:OID31114:v1:Neurology_II	NAPRT:Q6XQN6:OID31114:v1:Neurology_II	2	0.0182226	0.0301381	0.545421	PPP	Q6XQN6	Chen et al.	aspartate	HMDB0000191	ENSG00000147813	NAPRT	FALSE
95830	MR-PCA	GCST90200370	aspartate	NARS1:O43776:OID31035:v1:Neurology_II	NARS1:O43776:OID31035:v1:Neurology_II	2	0.197748	0.0301264	5.23987e-11	PPP	O43776	Chen et al.	aspartate	HMDB0000191	ENSG00000134440	NARS1	FALSE
95833	MR-PCA	GCST90200370	aspartate	NME1:P15531:OID30451:v1:Inflammation_II	NME1:P15531:OID30451:v1:Inflammation_II	2	0.00721154	0.0305338	0.813291	PPP	P15531	Chen et al.	aspartate	HMDB0000191	ENSG00000239672	NME1	FALSE
95834	MR-PCA	GCST90200370	aspartate	NME3:Q13232:OID20789:v1:Inflammation	NME3:Q13232:OID20789:v1:Inflammation	2	0.0171227	0.0301996	0.570724	PPP	Q13232	Chen et al.	aspartate	HMDB0000191	ENSG00000103024	NME3	FALSE
95835	MR-PCA	GCST90200370	aspartate	NOS1:P29475:OID20863:v1:Neurology	NOS1:P29475:OID20863:v1:Neurology	2	-0.0194835	0.0305613	0.523784	PPP	P29475	Chen et al.	aspartate	HMDB0000191	ENSG00000089250	NOS1	FALSE
95836	MR-PCA	GCST90200370	aspartate	NOS2:P35228:OID30087:v1:Cardiometabolic_II	NOS2:P35228:OID30087:v1:Cardiometabolic_II	2	0.00416208	0.0305889	0.89177	PPP	P35228	Chen et al.	aspartate	HMDB0000191	ENSG00000007171	NOS2	FALSE
95837	MR-PCA	GCST90200370	aspartate	NOS3:P29474:OID20834:v1:Neurology	NOS3:P29474:OID20834:v1:Neurology	2	0.0235358	0.0305613	0.441229	PPP	P29474	Chen et al.	aspartate	HMDB0000191	ENSG00000164867	NOS3	FALSE
95838	MR-PCA	GCST90200370	aspartate	NPL:Q9BXD5:OID30329:v1:Cardiometabolic_II	NPL:Q9BXD5:OID30329:v1:Cardiometabolic_II	2	0.0596858	0.030098	0.0473624	PPP	Q9BXD5	Chen et al.	aspartate	HMDB0000191	ENSG00000135838	NPL	FALSE
95842	MR-PCA	GCST90200370	aspartate	OPLAH:O14841:OID30201:v1:Cardiometabolic_II	OPLAH:O14841:OID30201:v1:Cardiometabolic_II	2	0.131893	0.0305044	1.53407e-05	PPP	O14841	Chen et al.	aspartate	HMDB0000191	ENSG00000178814	OPLAH	FALSE
95843	MR-PCA	GCST90200370	aspartate	OXCT1:P55809:OID30227:v1:Cardiometabolic_II	OXCT1:P55809:OID30227:v1:Cardiometabolic_II	2	0.142974	0.0305046	2.77259e-06	PPP	P55809	Chen et al.	aspartate	HMDB0000191	ENSG00000083720	OXCT1	FALSE
95847	MR-PCA	GCST90200370	aspartate	PAFAH1B3:Q15102:OID30998:v1:Neurology_II	PAFAH1B3:Q15102:OID30998:v1:Neurology_II	2	-0.0289875	0.0301286	0.335986	PPP	Q15102	Chen et al.	aspartate	HMDB0000191	ENSG00000079462	PAFAH1B3	FALSE
95849	MR-PCA	GCST90200370	aspartate	PAM:P19021:OID20291:v1:Cardiometabolic	PAM:P19021:OID20291:v1:Cardiometabolic	2	-0.0139086	0.0301168	0.644208	PPP	P19021	Chen et al.	aspartate	HMDB0000191	ENSG00000145730	PAM	FALSE
95852	MR-PCA	GCST90200370	aspartate	PCYT2:Q99447:OID31519:v1:Oncology_II	PCYT2:Q99447:OID31519:v1:Oncology_II	2	0.188964	0.03016	3.71888e-10	PPP	Q99447	Chen et al.	aspartate	HMDB0000191	ENSG00000185813	PCYT2	FALSE
95855	MR-PCA	GCST90200370	aspartate	PHOSPHO1:Q8TCT1:OID20922:v1:Neurology	PHOSPHO1:Q8TCT1:OID20922:v1:Neurology	2	-0.0201139	0.0303252	0.507156	PPP	Q8TCT1	Chen et al.	aspartate	HMDB0000191	ENSG00000173868	PHOSPHO1	FALSE
95856	MR-PCA	GCST90200370	aspartate	PHYKPL:Q8IUZ5:OID30634:v1:Inflammation_II	PHYKPL:Q8IUZ5:OID30634:v1:Inflammation_II	2	0.0879244	0.0304383	0.00386953	PPP	Q8IUZ5	Chen et al.	aspartate	HMDB0000191	ENSG00000175309	PHYKPL	FALSE
95859	MR-PCA	GCST90200370	aspartate	PKLR:P30613:OID20682:v1:Inflammation	PKLR:P30613:OID20682:v1:Inflammation	2	-0.0659224	0.0301969	0.0290296	PPP	P30613	Chen et al.	aspartate	HMDB0000191	ENSG00000143627	PKLR	FALSE
95860	MR-PCA	GCST90200370	aspartate	PLA2G7:Q13093:OID21105:v1:Neurology	PLA2G7:Q13093:OID21105:v1:Neurology	2	-0.00108371	0.0302118	0.971386	PPP	Q13093	Chen et al.	aspartate	HMDB0000191	ENSG00000146070	PLA2G7	FALSE
95864	MR-PCA	GCST90200370	aspartate	PMVK:Q15126:OID20850:v1:Neurology	PMVK:Q15126:OID20850:v1:Neurology	2	0.161584	0.0305872	1.27263e-07	PPP	Q15126	Chen et al.	aspartate	HMDB0000191	ENSG00000163344	PMVK	FALSE
95867	MR-PCA	GCST90200370	aspartate	PPT1:P50897:OID30947:v1:Neurology_II	PPT1:P50897:OID30947:v1:Neurology_II	2	0.00318649	0.0305173	0.916839	PPP	P50897	Chen et al.	aspartate	HMDB0000191	ENSG00000131238	PPT1	FALSE
95869	MR-PCA	GCST90200370	aspartate	RAB10:P61026:OID30357:v1:Cardiometabolic_II	RAB10:P61026:OID30357:v1:Cardiometabolic_II	2	0.14164	0.0300962	2.52316e-06	PPP	P61026	Chen et al.	aspartate	HMDB0000191	ENSG00000084733	RAB10	FALSE
95872	MR-PCA	GCST90200370	aspartate	RAB27B:O00194:OID30354:v1:Cardiometabolic_II	RAB27B:O00194:OID30354:v1:Cardiometabolic_II	2	0.126041	0.0300969	2.81635e-05	PPP	O00194	Chen et al.	aspartate	HMDB0000191	ENSG00000041353	RAB27B	FALSE
95873	MR-PCA	GCST90200370	aspartate	RAB2B:Q8WUD1:OID31362:v1:Oncology_II	RAB2B:Q8WUD1:OID31362:v1:Oncology_II	2	0.195519	0.0301692	9.1261e-11	PPP	Q8WUD1	Chen et al.	aspartate	HMDB0000191	ENSG00000129472	RAB2B	FALSE
95874	MR-PCA	GCST90200370	aspartate	RAB6B:Q9NRW1:OID20817:v1:Neurology	RAB6B:Q9NRW1:OID20817:v1:Neurology	2	0.0410118	0.0305614	0.179613	PPP	Q9NRW1	Chen et al.	aspartate	HMDB0000191	ENSG00000154917	RAB6B	FALSE
95876	MR-PCA	GCST90200370	aspartate	RAC3:P60763:OID30958:v1:Neurology_II	RAC3:P60763:OID30958:v1:Neurology_II	2	-0.03646	0.0305169	0.232185	PPP	P60763	Chen et al.	aspartate	HMDB0000191	ENSG00000169750	RAC3	FALSE
95877	MR-PCA	GCST90200370	aspartate	RALB:P11234:OID30567:v1:Inflammation_II	RALB:P11234:OID30567:v1:Inflammation_II	2	0.0353164	0.0305334	0.247417	PPP	P11234	Chen et al.	aspartate	HMDB0000191	ENSG00000144118	RALB	FALSE
95878	MR-PCA	GCST90200370	aspartate	RAP1A:P62834:OID30452:v1:Inflammation_II	RAP1A:P62834:OID30452:v1:Inflammation_II	2	-0.00397594	0.0305339	0.896397	PPP	P62834	Chen et al.	aspartate	HMDB0000191	ENSG00000116473	RAP1A	FALSE
95880	MR-PCA	GCST90200370	aspartate	RBKS:Q9H477:OID20986:v1:Neurology	RBKS:Q9H477:OID20986:v1:Neurology	2	0.0181011	0.0305789	0.553887	PPP	Q9H477	Chen et al.	aspartate	HMDB0000191	ENSG00000171174	RBKS	FALSE
95886	MR-PCA	GCST90200370	aspartate	SAT1:P21673:OID30111:v1:Cardiometabolic_II	SAT1:P21673:OID30111:v1:Cardiometabolic_II	2	-0.0158238	0.030589	0.604944	PPP	P21673	Chen et al.	aspartate	HMDB0000191	ENSG00000130066	SAT1	FALSE
95888	MR-PCA	GCST90200370	aspartate	SAT2:Q96F10:OID31306:v1:Oncology_II	SAT2:Q96F10:OID31306:v1:Oncology_II	2	0.103614	0.0303708	0.000645752	PPP	Q96F10	Chen et al.	aspartate	HMDB0000191	ENSG00000141504	SAT2	FALSE
95889	MR-PCA	GCST90200370	aspartate	SCLY:Q96I15:OID21425:v1:Oncology	SCLY:Q96I15:OID21425:v1:Oncology	2	-0.0148442	0.0301404	0.622364	PPP	Q96I15	Chen et al.	aspartate	HMDB0000191	ENSG00000132330	SCLY	FALSE
95890	MR-PCA	GCST90200370	aspartate	SDHB:P21912:OID31436:v1:Oncology_II	SDHB:P21912:OID31436:v1:Oncology_II	2	0.0817458	0.0301629	0.00672542	PPP	P21912	Chen et al.	aspartate	HMDB0000191	ENSG00000117118	SDHB	FALSE
95894	MR-PCA	GCST90200370	aspartate	SETMAR:Q53H47:OID20948:v1:Neurology	SETMAR:Q53H47:OID20948:v1:Neurology	2	0.0504983	0.0303839	0.0965112	PPP	Q53H47	Chen et al.	aspartate	HMDB0000191	ENSG00000170364	SETMAR	FALSE
95895	MR-PCA	GCST90200370	aspartate	SHMT1:P34896:OID20714:v1:Inflammation	SHMT1:P34896:OID20714:v1:Inflammation	2	0.178146	0.0301664	3.51689e-09	PPP	P34896	Chen et al.	aspartate	HMDB0000191	ENSG00000176974	SHMT1	FALSE
95896	MR-PCA	GCST90200370	aspartate	SIRT1:Q96EB6:OID30439:v1:Inflammation_II	SIRT1:Q96EB6:OID30439:v1:Inflammation_II	2	0.00845567	0.0305333	0.781832	PPP	Q96EB6	Chen et al.	aspartate	HMDB0000191	ENSG00000096717	SIRT1	FALSE
95898	MR-PCA	GCST90200370	aspartate	SIRT2:Q8IXJ6:OID21375:v1:Oncology	SIRT2:Q8IXJ6:OID21375:v1:Oncology	2	0.157828	0.0302793	1.86393e-07	PPP	Q8IXJ6	Chen et al.	aspartate	HMDB0000191	ENSG00000068903	SIRT2	FALSE
95901	MR-PCA	GCST90200370	aspartate	SLC16A1:P53985:OID20799:v1:Neurology	SLC16A1:P53985:OID20799:v1:Neurology	2	-0.0146279	0.030561	0.63219	PPP	P53985	Chen et al.	aspartate	HMDB0000191	ENSG00000155380	SLC16A1	FALSE
95902	MR-PCA	GCST90200370	aspartate	SLC1A4:P43007:OID30926:v1:Neurology_II	SLC1A4:P43007:OID30926:v1:Neurology_II	2	0.0229392	0.030517	0.45224	PPP	P43007	Chen et al.	aspartate	HMDB0000191	ENSG00000115902	SLC1A4	FALSE
95905	MR-PCA	GCST90200370	aspartate	SMPD3:Q9NY59:OID30477:v1:Inflammation_II	SMPD3:Q9NY59:OID30477:v1:Inflammation_II	2	-0.0305829	0.0305335	0.316527	PPP	Q9NY59	Chen et al.	aspartate	HMDB0000191	ENSG00000103056	SMPD3	FALSE
95906	MR-PCA	GCST90200370	aspartate	SMS:P52788:OID30853:v1:Neurology_II	SMS:P52788:OID30853:v1:Neurology_II	2	0.0856926	0.030586	0.00508355	PPP	P52788	Chen et al.	aspartate	HMDB0000191	ENSG00000102172	SMS	FALSE
95910	MR-PCA	GCST90200370	aspartate	SPTLC1:O15269:OID31086:v1:Neurology_II	SPTLC1:O15269:OID31086:v1:Neurology_II	2	0.158012	0.0301371	1.57902e-07	PPP	O15269	Chen et al.	aspartate	HMDB0000191	ENSG00000090054	SPTLC1	FALSE
95912	MR-PCA	GCST90200370	aspartate	SULT1A1:P50225:OID21031:v1:Neurology	SULT1A1:P50225:OID21031:v1:Neurology	2	0.154627	0.0300881	2.75985e-07	PPP	P50225	Chen et al.	aspartate	HMDB0000191	ENSG00000196502	SULT1A1	FALSE
95914	MR-PCA	GCST90200370	aspartate	SUOX:P51687:OID31031:v1:Neurology_II	SUOX:P51687:OID31031:v1:Neurology_II	2	-0.037628	0.0301286	0.211697	PPP	P51687	Chen et al.	aspartate	HMDB0000191	ENSG00000139531	SUOX	FALSE
95915	MR-PCA	GCST90200370	aspartate	TARS1:P26639:OID31343:v1:Oncology_II	TARS1:P26639:OID31343:v1:Oncology_II	2	0.11625	0.0301716	0.000116692	PPP	P26639	Chen et al.	aspartate	HMDB0000191	ENSG00000113407	TARS	FALSE
95916	MR-PCA	GCST90200370	aspartate	TDO2:P48775:OID30910:v1:Neurology_II	TDO2:P48775:OID30910:v1:Neurology_II	2	0.0153976	0.0305169	0.613869	PPP	P48775	Chen et al.	aspartate	HMDB0000191	ENSG00000151790	TDO2	FALSE
95917	MR-PCA	GCST90200370	aspartate	THTPA:Q9BU02:OID31375:v1:Oncology_II	THTPA:Q9BU02:OID31375:v1:Oncology_II	2	0.165887	0.0301999	3.9526e-08	PPP	Q9BU02	Chen et al.	aspartate	HMDB0000191	ENSG00000259431	THTPA	FALSE
95919	MR-PCA	GCST90200370	aspartate	TIGAR:Q9NQ88:OID20894:v1:Neurology	TIGAR:Q9NQ88:OID20894:v1:Neurology	2	0.0786418	0.0305894	0.010144	PPP	Q9NQ88	Chen et al.	aspartate	HMDB0000191	ENSG00000078237	TIGAR	FALSE
95921	MR-PCA	GCST90200370	aspartate	TK1:P04183:OID31294:v1:Oncology_II	TK1:P04183:OID31294:v1:Oncology_II	2	-0.0578841	0.0303714	0.0566661	PPP	P04183	Chen et al.	aspartate	HMDB0000191	ENSG00000167900	TK1	FALSE
95923	MR-PCA	GCST90200370	aspartate	TPK1:Q9H3S4:OID30338:v1:Cardiometabolic_II	TPK1:Q9H3S4:OID30338:v1:Cardiometabolic_II	2	0.061645	0.0300978	0.0405444	PPP	Q9H3S4	Chen et al.	aspartate	HMDB0000191	ENSG00000196511	TPK1	FALSE
95924	MR-PCA	GCST90200370	aspartate	TREH:O43280:OID30388:v1:Cardiometabolic_II	TREH:O43280:OID30388:v1:Cardiometabolic_II	2	0.00189224	0.0301065	0.949885	PPP	O43280	Chen et al.	aspartate	HMDB0000191	ENSG00000118094	TREH	FALSE
95925	MR-PCA	GCST90200370	aspartate	TYMP:P19971:OID20234:v1:Cardiometabolic	TYMP:P19971:OID20234:v1:Cardiometabolic	2	0.131046	0.0303208	1.54638e-05	PPP	P19971	Chen et al.	aspartate	HMDB0000191	ENSG00000025708	TYMP	FALSE
95927	MR-PCA	GCST90200370	aspartate	UPB1:Q9UBR1:OID30352:v1:Cardiometabolic_II	UPB1:Q9UBR1:OID30352:v1:Cardiometabolic_II	2	-0.0437175	0.0300985	0.146367	PPP	Q9UBR1	Chen et al.	aspartate	HMDB0000191	ENSG00000100024	UPB1	FALSE
95929	MR-PCA	GCST90200370	aspartate	VNN1:O95497:OID30711:v1:Inflammation_II	VNN1:O95497:OID30711:v1:Inflammation_II	2	-0.000581979	0.0300795	0.984563	PPP	O95497	Chen et al.	aspartate	HMDB0000191	ENSG00000112299	VNN1	FALSE
95930	MR-PCA	GCST90200370	aspartate	VNN2:O95498:OID21310:v1:Oncology	VNN2:O95498:OID21310:v1:Oncology	2	-0.0309329	0.0302813	0.307009	PPP	O95498	Chen et al.	aspartate	HMDB0000191	ENSG00000112303	VNN2	FALSE
95931	MR-PCA	GCST90200370	aspartate	WARS:P23381:OID21084:v1:Neurology	WARS:P23381:OID21084:v1:Neurology	2	0.0874037	0.0302115	0.00381514	PPP	P23381	Chen et al.	aspartate	HMDB0000191	ENSG00000140105	WARS	FALSE
95932	MR-PCA	GCST90200370	aspartate	YARS1:P54577:OID31494:v1:Oncology_II	YARS1:P54577:OID31494:v1:Oncology_II	2	0.166496	0.0301608	3.38445e-08	PPP	P54577	Chen et al.	aspartate	HMDB0000191	ENSG00000134684	YARS	FALSE
95933	MR-PCA	GCST90200372	arginine	10024_44_HOGA1_HOGA1	10024_44_HOGA1_HOGA1	3	0.044553	0.029672	0.133222	DeCODE	Q86XE5	Chen et al.	arginine	HMDB0000517	ENSG00000241935	HOGA1	FALSE
95934	MR-PCA	GCST90200372	arginine	10086_39_CBS_CBS	10086_39_CBS_CBS	3	-0.010945	0.0296773	0.712278	DeCODE	P35520	Chen et al.	arginine	HMDB0000517	ENSG00000160200	CBS	FALSE
95935	MR-PCA	GCST90200372	arginine	10531_18_NRAS_RASN	10531_18_NRAS_RASN	3	-0.0308071	0.0296796	0.299275	DeCODE	P01111	Chen et al.	arginine	HMDB0000517	ENSG00000213281	NRAS	FALSE
95936	MR-PCA	GCST90200372	arginine	10612_18_PLOD3_PLOD3	10612_18_PLOD3_PLOD3	3	-0.00289582	0.0296726	0.922256	DeCODE	O60568	Chen et al.	arginine	HMDB0000517	ENSG00000106397	PLOD3	FALSE
95937	MR-PCA	GCST90200372	arginine	11098_1_PDXK_PDXK	11098_1_PDXK_PDXK	3	0.00778724	0.029687	0.793081	DeCODE	O00764	Chen et al.	arginine	HMDB0000517	ENSG00000160209	PDXK	FALSE
95938	MR-PCA	GCST90200372	arginine	11241_8_ASL_ARLY	11241_8_ASL_ARLY	3	0.0424485	0.0296715	0.15254	DeCODE	P04424	Chen et al.	arginine	HMDB0000517	ENSG00000126522	ASL	FALSE
95939	MR-PCA	GCST90200372	arginine	11247_20_NAGS_NAGS	11247_20_NAGS_NAGS	3	0.00471199	0.0296765	0.873843	DeCODE	Q8N159	Chen et al.	arginine	HMDB0000517	ENSG00000161653	NAGS	FALSE
95940	MR-PCA	GCST90200372	arginine	11280_6_GAD1_DCE1	11280_6_GAD1_DCE1	3	0.0239899	0.0296908	0.419096	DeCODE	Q99259	Chen et al.	arginine	HMDB0000517	ENSG00000128683	GAD1	FALSE
95941	MR-PCA	GCST90200372	arginine	11348_132_P4HA2_P4HA2	11348_132_P4HA2_P4HA2	3	-0.0141622	0.0296768	0.63321	DeCODE	O15460	Chen et al.	arginine	HMDB0000517	ENSG00000072682	P4HA2	FALSE
95942	MR-PCA	GCST90200372	arginine	11361_73_TYMP_TP	11361_73_TYMP_TP	3	-0.0215699	0.0296779	0.467347	DeCODE	P19971	Chen et al.	arginine	HMDB0000517	ENSG00000025708	TYMP	FALSE
95943	MR-PCA	GCST90200372	arginine	11368_32_AK2_KAD2	11368_32_AK2_KAD2	3	-0.0222321	0.0296784	0.453796	DeCODE	P54819	Chen et al.	arginine	HMDB0000517	ENSG00000004455	AK2	FALSE
95944	MR-PCA	GCST90200372	arginine	11377_19_ADH7_ADH7	11377_19_ADH7_ADH7	3	0.0287847	0.029678	0.332096	DeCODE	P40394	Chen et al.	arginine	HMDB0000517	ENSG00000196344	ADH7	FALSE
95945	MR-PCA	GCST90200372	arginine	11381_56_PRPS1_PRPS1	11381_56_PRPS1_PRPS1	3	-0.00573799	0.0296574	0.846586	DeCODE	P60891	Chen et al.	arginine	HMDB0000517	ENSG00000147224	PRPS1	FALSE
95946	MR-PCA	GCST90200372	arginine	11382_5_BLVRA_BIEA	11382_5_BLVRA_BIEA	3	-0.00886936	0.0295366	0.763961	DeCODE	P53004	Chen et al.	arginine	HMDB0000517	ENSG00000106605	BLVRA	FALSE
95947	MR-PCA	GCST90200372	arginine	11391_69_MVK_MVK	11391_69_MVK_MVK	3	0.00120419	0.0296829	0.96764	DeCODE	Q03426	Chen et al.	arginine	HMDB0000517	ENSG00000110921	MVK	FALSE
95948	MR-PCA	GCST90200372	arginine	11402_17_KMT2C_KMT2C	11402_17_KMT2C_KMT2C	3	-0.0222494	0.0296608	0.453178	DeCODE	Q8NEZ4	Chen et al.	arginine	HMDB0000517	ENSG00000055609	KMT2C	FALSE
95949	MR-PCA	GCST90200372	arginine	11424_4_FAH_FAAA	11424_4_FAH_FAAA	3	0.0155951	0.0298262	0.601067	DeCODE	P16930	Chen et al.	arginine	HMDB0000517	ENSG00000103876	FAH	FALSE
95950	MR-PCA	GCST90200372	arginine	11441_11_PYGL_PYGL	11441_11_PYGL_PYGL	3	-0.00691764	0.0294765	0.814454	DeCODE	P06737	Chen et al.	arginine	HMDB0000517	ENSG00000100504	PYGL	FALSE
95951	MR-PCA	GCST90200372	arginine	11448_34_GALK1_GALK1	11448_34_GALK1_GALK1	3	-0.0197313	0.0295516	0.504331	DeCODE	P51570	Chen et al.	arginine	HMDB0000517	ENSG00000108479	GALK1	FALSE
95952	MR-PCA	GCST90200372	arginine	11572_4_DNM2_DYN2	11572_4_DNM2_DYN2	3	-0.01256	0.0294916	0.670192	DeCODE	P50570	Chen et al.	arginine	HMDB0000517	ENSG00000079805	DNM2	FALSE
95953	MR-PCA	GCST90200372	arginine	11645_9_P4HA1_P4HA1	11645_9_P4HA1_P4HA1	3	0.00650077	0.0296724	0.826584	DeCODE	P13674	Chen et al.	arginine	HMDB0000517	ENSG00000122884	P4HA1	FALSE
95954	MR-PCA	GCST90200372	arginine	11653_69_SLC6A9_SC6A9	11653_69_SLC6A9_SC6A9	3	0.00260626	0.0297156	0.93011	DeCODE	P48067	Chen et al.	arginine	HMDB0000517	ENSG00000196517	SLC6A9	FALSE
95955	MR-PCA	GCST90200372	arginine	11709_29_CPT1B_CPT1B	11709_29_CPT1B_CPT1B	3	-0.00501912	0.0296672	0.865655	DeCODE	Q92523	Chen et al.	arginine	HMDB0000517	ENSG00000205560	CPT1B	FALSE
95956	MR-PCA	GCST90200372	arginine	12018_84_TPK1_TPK1	12018_84_TPK1_TPK1	3	0.00599552	0.0296165	0.839574	DeCODE	Q9H3S4	Chen et al.	arginine	HMDB0000517	ENSG00000196511	TPK1	FALSE
95957	MR-PCA	GCST90200372	arginine	12334_25_SHMT1_cSHMT	12334_25_SHMT1_cSHMT	3	-0.00403909	0.029668	0.891708	DeCODE	P34896	Chen et al.	arginine	HMDB0000517	ENSG00000176974	SHMT1	FALSE
95958	MR-PCA	GCST90200372	arginine	12340_17_AARS_SYAC	12340_17_AARS_SYAC	3	-0.0138661	0.0296981	0.640569	DeCODE	P49588	Chen et al.	arginine	HMDB0000517	ENSG00000090861	AARS	FALSE
95959	MR-PCA	GCST90200372	arginine	12348_46_SARS2_SYSM	12348_46_SARS2_SYSM	3	0.00873988	0.029669	0.768315	DeCODE	Q9NP81	Chen et al.	arginine	HMDB0000517	ENSG00000104835	SARS2	FALSE
95960	MR-PCA	GCST90200372	arginine	12374_8_PAFAH1B3_PA1B3	12374_8_PAFAH1B3_PA1B3	3	-0.00614856	0.0296466	0.835701	DeCODE	Q15102	Chen et al.	arginine	HMDB0000517	ENSG00000079462	PAFAH1B3	FALSE
95961	MR-PCA	GCST90200372	arginine	12395_86_DARS2_SYDM	12395_86_DARS2_SYDM	3	-0.00813967	0.0296335	0.783563	DeCODE	Q6PI48	Chen et al.	arginine	HMDB0000517	ENSG00000117593	DARS2	FALSE
95962	MR-PCA	GCST90200372	arginine	12422_143_ALOX15B_LX15B	12422_143_ALOX15B_LX15B	3	0.00655681	0.029685	0.825186	DeCODE	O15296	Chen et al.	arginine	HMDB0000517	ENSG00000179593	ALOX15B	FALSE
95963	MR-PCA	GCST90200372	arginine	12425_104_ARF6_ARF6	12425_104_ARF6_ARF6	3	0.0142531	0.0296726	0.630982	DeCODE	P62330	Chen et al.	arginine	HMDB0000517	ENSG00000165527	ARF6	FALSE
95964	MR-PCA	GCST90200372	arginine	12428_2_LYPLAL1_LYPL1	12428_2_LYPLAL1_LYPL1	3	0.0130768	0.0297101	0.659831	DeCODE	Q5VWZ2	Chen et al.	arginine	HMDB0000517	ENSG00000143353	LYPLAL1	FALSE
95965	MR-PCA	GCST90200372	arginine	12450_42_PMVK_PMVK	12450_42_PMVK_PMVK	3	-0.00268953	0.0297019	0.92785	DeCODE	Q15126	Chen et al.	arginine	HMDB0000517	ENSG00000163344	PMVK	FALSE
95966	MR-PCA	GCST90200372	arginine	12462_20_SETMAR_SETMR	12462_20_SETMAR_SETMR	3	-0.00805688	0.0296925	0.786126	DeCODE	Q53H47	Chen et al.	arginine	HMDB0000517	ENSG00000170364	SETMAR	FALSE
95967	MR-PCA	GCST90200372	arginine	12476_50_TIGAR_TIGAR	12476_50_TIGAR_TIGAR	3	0.0156946	0.0296837	0.596994	DeCODE	Q9NQ88	Chen et al.	arginine	HMDB0000517	ENSG00000078237	TIGAR	FALSE
95968	MR-PCA	GCST90200372	arginine	12507_16_ITPKC_IP3KC	12507_16_ITPKC_IP3KC	3	0.00395425	0.0296762	0.893999	DeCODE	Q96DU7	Chen et al.	arginine	HMDB0000517	ENSG00000086544	ITPKC	FALSE
95969	MR-PCA	GCST90200372	arginine	12515_45_UCK2_UCK2	12515_45_UCK2_UCK2	3	0.0207454	0.0296783	0.484546	DeCODE	Q9BZX2	Chen et al.	arginine	HMDB0000517	ENSG00000143179	UCK2	FALSE
95970	MR-PCA	GCST90200372	arginine	12524_18_SAT2_SAT2	12524_18_SAT2_SAT2	3	-0.00917597	0.029678	0.757181	DeCODE	Q96F10	Chen et al.	arginine	HMDB0000517	ENSG00000141504	SAT2	FALSE
95971	MR-PCA	GCST90200372	arginine	12581_39_IMPA2_IMPA2	12581_39_IMPA2_IMPA2	3	0.00708496	0.0296895	0.811389	DeCODE	O14732	Chen et al.	arginine	HMDB0000517	ENSG00000141401	IMPA2	FALSE
95972	MR-PCA	GCST90200372	arginine	12632_14_NAT1_ARY1	12632_14_NAT1_ARY1	3	0.0112329	0.0296763	0.705049	DeCODE	P18440	Chen et al.	arginine	HMDB0000517	ENSG00000171428	NAT1	FALSE
95973	MR-PCA	GCST90200372	arginine	12636_113_SMYD2_SMYD2	12636_113_SMYD2_SMYD2	3	-0.0205269	0.029677	0.489141	DeCODE	Q9NRG4	Chen et al.	arginine	HMDB0000517	ENSG00000143499	SMYD2	FALSE
95974	MR-PCA	GCST90200372	arginine	12637_7_CRAT_CACP	12637_7_CRAT_CACP	3	-0.0207464	0.0295415	0.482503	DeCODE	P43155	Chen et al.	arginine	HMDB0000517	ENSG00000095321	CRAT	FALSE
95975	MR-PCA	GCST90200372	arginine	12641_3_INPP5B_I5P2	12641_3_INPP5B_I5P2	3	-0.0294819	0.0296783	0.320524	DeCODE	P32019	Chen et al.	arginine	HMDB0000517	ENSG00000204084	INPP5B	FALSE
95976	MR-PCA	GCST90200372	arginine	12644_63_ADSS_PURA2	12644_63_ADSS_PURA2	3	-0.0439516	0.0297383	0.139423	DeCODE	P30520	Chen et al.	arginine	HMDB0000517	ENSG00000035687	ADSS	FALSE
95977	MR-PCA	GCST90200372	arginine	12647_52_SETD2_SETD2	12647_52_SETD2_SETD2	3	0.0104038	0.0296784	0.725926	DeCODE	Q9BYW2	Chen et al.	arginine	HMDB0000517	ENSG00000181555	SETD2	FALSE
95978	MR-PCA	GCST90200372	arginine	12658_72_PANK3_PANK3	12658_72_PANK3_PANK3	3	-0.00273988	0.0296796	0.926448	DeCODE	Q9H999	Chen et al.	arginine	HMDB0000517	ENSG00000120137	PANK3	FALSE
95979	MR-PCA	GCST90200372	arginine	12667_2_GDA_GUAD	12667_2_GDA_GUAD	3	0.0453961	0.0296627	0.125915	DeCODE	Q9Y2T3	Chen et al.	arginine	HMDB0000517	ENSG00000119125	GDA	FALSE
95980	MR-PCA	GCST90200372	arginine	12675_14_DARS_SYDC	12675_14_DARS_SYDC	3	-0.0255542	0.0296758	0.389177	DeCODE	P14868	Chen et al.	arginine	HMDB0000517	ENSG00000115866	DARS	FALSE
95981	MR-PCA	GCST90200372	arginine	12686_15_MPST_THTM	12686_15_MPST_THTM	3	-0.0305428	0.0296915	0.303634	DeCODE	P25325	Chen et al.	arginine	HMDB0000517	ENSG00000128309	MPST	FALSE
95982	MR-PCA	GCST90200372	arginine	12691_44_SHMT2_GLYM	12691_44_SHMT2_GLYM	3	0.001466	0.0296959	0.960627	DeCODE	P34897	Chen et al.	arginine	HMDB0000517	ENSG00000182199	SHMT2	FALSE
95983	MR-PCA	GCST90200372	arginine	12692_56_DOT1L_DOT1L	12692_56_DOT1L_DOT1L	3	0.0376359	0.029679	0.204763	DeCODE	Q8TEK3	Chen et al.	arginine	HMDB0000517	ENSG00000104885	DOT1L	FALSE
95984	MR-PCA	GCST90200372	arginine	12697_30_PIP4K2A_PI42A	12697_30_PIP4K2A_PI42A	3	-0.0221637	0.0296778	0.455178	DeCODE	P48426	Chen et al.	arginine	HMDB0000517	ENSG00000150867	PIP4K2A	FALSE
95985	MR-PCA	GCST90200372	arginine	12700_9_ACLY_ACLY	12700_9_ACLY_ACLY	3	-0.00836662	0.0296634	0.777903	DeCODE	P53396	Chen et al.	arginine	HMDB0000517	ENSG00000131473	ACLY	FALSE
95986	MR-PCA	GCST90200372	arginine	12786_61_GPCPD1_GDE5	12786_61_GPCPD1_GDE5	3	0.00196346	0.029688	0.947269	DeCODE	Q9NPB8	Chen et al.	arginine	HMDB0000517	ENSG00000125772	GPCPD1	FALSE
95987	MR-PCA	GCST90200372	arginine	12812_25_ACYP2_ACYP2	12812_25_ACYP2_ACYP2	3	-0.0389886	0.0293554	0.184126	DeCODE	P14621	Chen et al.	arginine	HMDB0000517	ENSG00000170634	ACYP2	FALSE
95988	MR-PCA	GCST90200372	arginine	12815_9_IARS_SYIC	12815_9_IARS_SYIC	3	-0.00279027	0.0296781	0.925095	DeCODE	P41252	Chen et al.	arginine	HMDB0000517	ENSG00000196305	IARS	FALSE
95989	MR-PCA	GCST90200372	arginine	12818_159_SLC14A2_UT2	12818_159_SLC14A2_UT2	3	-0.0235564	0.0296727	0.427269	DeCODE	Q15849	Chen et al.	arginine	HMDB0000517	ENSG00000132874	SLC14A2	FALSE
95990	MR-PCA	GCST90200372	arginine	12881_17_RDH16_RDH16	12881_17_RDH16_RDH16	3	-0.00544041	0.0296698	0.854511	DeCODE	O75452	Chen et al.	arginine	HMDB0000517	ENSG00000139547	RDH16	FALSE
95991	MR-PCA	GCST90200372	arginine	12895_28_DGKB_DGKB	12895_28_DGKB_DGKB	3	0.0102728	0.0294869	0.727552	DeCODE	Q9Y6T7	Chen et al.	arginine	HMDB0000517	ENSG00000136267	DGKB	FALSE
95992	MR-PCA	GCST90200372	arginine	12960_9_GCK_HXK4	12960_9_GCK_HXK4	3	0.0177124	0.02966	0.550386	DeCODE	P35557	Chen et al.	arginine	HMDB0000517	ENSG00000106633	GCK	FALSE
95993	MR-PCA	GCST90200372	arginine	13059_33_RFK_RIFK	13059_33_RFK_RIFK	3	0.0223579	0.0296739	0.451177	DeCODE	Q969G6	Chen et al.	arginine	HMDB0000517	ENSG00000135002	RFK	FALSE
95994	MR-PCA	GCST90200372	arginine	13083_18_VARS_SYVC	13083_18_VARS_SYVC	3	-0.00164983	0.0296669	0.955651	DeCODE	P26640	Chen et al.	arginine	HMDB0000517	ENSG00000204394	VARS1	FALSE
95995	MR-PCA	GCST90200372	arginine	13130_150_HK2_HXK2	13130_150_HK2_HXK2	3	0.00124746	0.029675	0.966469	DeCODE	P52789	Chen et al.	arginine	HMDB0000517	ENSG00000159399	HK2	FALSE
95996	MR-PCA	GCST90200372	arginine	13131_5_HK1_HXK1	13131_5_HK1_HXK1	3	0.0279227	0.0296624	0.346526	DeCODE	P19367	Chen et al.	arginine	HMDB0000517	ENSG00000156515	HK1	FALSE
95997	MR-PCA	GCST90200372	arginine	13430_50_SLC14A1_UT1	13430_50_SLC14A1_UT1	3	0.0262029	0.029672	0.37719	DeCODE	Q13336	Chen et al.	arginine	HMDB0000517	ENSG00000141469	SLC14A1	FALSE
95998	MR-PCA	GCST90200372	arginine	13473_55_ITPKA_IP3KA	13473_55_ITPKA_IP3KA	3	0.0270896	0.0296758	0.361319	DeCODE	P23677	Chen et al.	arginine	HMDB0000517	ENSG00000137825	ITPKA	FALSE
95999	MR-PCA	GCST90200372	arginine	13494_6_CERS5_CERS5	13494_6_CERS5_CERS5	3	0.0202483	0.0296654	0.494887	DeCODE	Q8N5B7	Chen et al.	arginine	HMDB0000517	ENSG00000139624	CERS5	FALSE
96000	MR-PCA	GCST90200372	arginine	13498_1_MIOX_MIOX	13498_1_MIOX_MIOX	3	-0.0274113	0.0296967	0.355986	DeCODE	Q9UGB7	Chen et al.	arginine	HMDB0000517	ENSG00000100253	MIOX	FALSE
96001	MR-PCA	GCST90200372	arginine	13595_20_THTPA_THTPA	13595_20_THTPA_THTPA	3	-0.0115303	0.0296791	0.697648	DeCODE	Q9BU02	Chen et al.	arginine	HMDB0000517	ENSG00000259431	THTPA	FALSE
96002	MR-PCA	GCST90200372	arginine	13596_3_RAB27B_RB27B	13596_3_RAB27B_RB27B	3	0.011304	0.0295443	0.702008	DeCODE	O00194	Chen et al.	arginine	HMDB0000517	ENSG00000041353	RAB27B	FALSE
96003	MR-PCA	GCST90200372	arginine	13623_4_MLL2_MLL2	13623_4_MLL2_MLL2	3	0.0262158	0.0296754	0.377011	DeCODE	O14686	Chen et al.	arginine	HMDB0000517	ENSG00000167548	KMT2D	FALSE
96004	MR-PCA	GCST90200372	arginine	13624_17_NADK_NADK	13624_17_NADK_NADK	3	-0.00445117	0.0296727	0.880758	DeCODE	O95544	Chen et al.	arginine	HMDB0000517	ENSG00000008130	NADK	FALSE
96005	MR-PCA	GCST90200372	arginine	13689_2_ODC1_Ornithine_decarboxylase	13689_2_ODC1_Ornithine_decarboxylase	3	0.0038945	0.0296744	0.895585	DeCODE	P11926	Chen et al.	arginine	HMDB0000517	ENSG00000115758	ODC1	FALSE
96006	MR-PCA	GCST90200372	arginine	13936_24_PGK2_PGK2	13936_24_PGK2_PGK2	3	0.0067971	0.0296798	0.818858	DeCODE	P07205	Chen et al.	arginine	HMDB0000517	ENSG00000170950	PGK2	FALSE
96007	MR-PCA	GCST90200372	arginine	13941_82_FARS2_SYFM	13941_82_FARS2_SYFM	3	0.00958959	0.0294932	0.745071	DeCODE	O95363	Chen et al.	arginine	HMDB0000517	ENSG00000145982	FARS2	FALSE
96008	MR-PCA	GCST90200372	arginine	13947_371_NUDT12_NUD12	13947_371_NUDT12_NUD12	3	0.0242351	0.0296686	0.414009	DeCODE	Q9BQG2	Chen et al.	arginine	HMDB0000517	ENSG00000112874	NUDT12	FALSE
96009	MR-PCA	GCST90200372	arginine	13990_1_PC_pyruvate_carboxylase	13990_1_PC_pyruvate_carboxylase	3	0.011	0.0298826	0.712794	DeCODE	P11498	Chen et al.	arginine	HMDB0000517	ENSG00000173599	PC	FALSE
96010	MR-PCA	GCST90200372	arginine	13998_26_ADSSL1_PURA1	13998_26_ADSSL1_PURA1	3	0.00410827	0.029554	0.889443	DeCODE	Q8N142	Chen et al.	arginine	HMDB0000517	ENSG00000185100	ADSSL1	FALSE
96011	MR-PCA	GCST90200372	arginine	14006_36_GNMT_GNMT	14006_36_GNMT_GNMT	3	0.0176218	0.0294649	0.549799	DeCODE	Q14749	Chen et al.	arginine	HMDB0000517	ENSG00000124713	GNMT	FALSE
96012	MR-PCA	GCST90200372	arginine	14048_7_IL1RAP_IL_1_R_AcP	14048_7_IL1RAP_IL_1_R_AcP	3	-0.00205642	0.0296687	0.944741	DeCODE	Q9NPH3	Chen et al.	arginine	HMDB0000517	ENSG00000196083	IL1RAP	FALSE
96013	MR-PCA	GCST90200372	arginine	14079_14_IL18R1_IL_18_Ra	14079_14_IL18R1_IL_18_Ra	3	-0.0174186	0.029734	0.558001	DeCODE	Q13478	Chen et al.	arginine	HMDB0000517	ENSG00000115604	IL18R1	FALSE
96014	MR-PCA	GCST90200372	arginine	14083_25_SEPHS1_SPS1	14083_25_SEPHS1_SPS1	3	-0.0293932	0.0294792	0.318724	DeCODE	P49903	Chen et al.	arginine	HMDB0000517	ENSG00000086475	SEPHS1	FALSE
96015	MR-PCA	GCST90200372	arginine	14098_28_CARS_SYCC	14098_28_CARS_SYCC	3	-0.0217892	0.0296896	0.463009	DeCODE	P49589	Chen et al.	arginine	HMDB0000517	ENSG00000110619	CARS	FALSE
96016	MR-PCA	GCST90200372	arginine	14226_120_BHMT2_BHMT2	14226_120_BHMT2_BHMT2	3	0.00165867	0.0295731	0.955272	DeCODE	Q9H2M3	Chen et al.	arginine	HMDB0000517	ENSG00000132840	BHMT2	FALSE
96017	MR-PCA	GCST90200372	arginine	14271_23_RAB6B_RAB6B	14271_23_RAB6B_RAB6B	3	-0.0110707	0.0294889	0.707348	DeCODE	Q9NRW1	Chen et al.	arginine	HMDB0000517	ENSG00000154917	RAB6B	FALSE
96018	MR-PCA	GCST90200372	arginine	14287_6_RAB5C_RAB5C	14287_6_RAB5C_RAB5C	3	0.00711925	0.0296744	0.810398	DeCODE	P51148	Chen et al.	arginine	HMDB0000517	ENSG00000108774	RAB5C	FALSE
96019	MR-PCA	GCST90200372	arginine	14332_3_RALA_RALA	14332_3_RALA_RALA	3	-0.0107143	0.0297436	0.718682	DeCODE	P11233	Chen et al.	arginine	HMDB0000517	ENSG00000006451	RALA	FALSE
96020	MR-PCA	GCST90200372	arginine	15414_316_LDHA_LDHA	15414_316_LDHA_LDHA	3	0.0226751	0.0296816	0.444899	DeCODE	P00338	Chen et al.	arginine	HMDB0000517	ENSG00000134333	LDHA	FALSE
96021	MR-PCA	GCST90200372	arginine	15426_5_NEU1_NEUR1	15426_5_NEU1_NEUR1	3	-0.0121676	0.029646	0.68149	DeCODE	Q99519	Chen et al.	arginine	HMDB0000517	ENSG00000204386	NEU1	FALSE
96022	MR-PCA	GCST90200372	arginine	15431_31_OTC_OTCase	15431_31_OTC_OTCase	3	0.0691216	0.0296742	0.0198404	DeCODE	P00480	Chen et al.	arginine	HMDB0000517	ENSG00000036473	OTC	FALSE
96023	MR-PCA	GCST90200372	arginine	15435_4_PNP_PNP	15435_4_PNP_PNP	3	-0.00841179	0.0296895	0.776927	DeCODE	P00491	Chen et al.	arginine	HMDB0000517	ENSG00000198805	PNP	FALSE
96024	MR-PCA	GCST90200372	arginine	15457_14_ANPEP_Aminopeptidase_N	15457_14_ANPEP_Aminopeptidase_N	3	-0.0303844	0.0296806	0.305971	DeCODE	P15144	Chen et al.	arginine	HMDB0000517	ENSG00000166825	ANPEP	FALSE
96025	MR-PCA	GCST90200372	arginine	15480_2_VNN2_VNN2	15480_2_VNN2_VNN2	3	-0.231526	0.0296657	5.9749e-15	DeCODE	O95498	Chen et al.	arginine	HMDB0000517	ENSG00000112303	VNN2	FALSE
96026	MR-PCA	GCST90200372	arginine	15487_164_CES1_carboxylesterase__liver	15487_164_CES1_carboxylesterase__liver	3	0.052432	0.0295427	0.0759328	DeCODE	P23141	Chen et al.	arginine	HMDB0000517	ENSG00000198848	CES1	FALSE
96027	MR-PCA	GCST90200372	arginine	15514_26_BCHE_Pseudocholinesterase	15514_26_BCHE_Pseudocholinesterase	3	0.00723915	0.029683	0.807322	DeCODE	P06276	Chen et al.	arginine	HMDB0000517	ENSG00000114200	BCHE	FALSE
96028	MR-PCA	GCST90200372	arginine	15526_33_GSS_GSHB	15526_33_GSS_GSHB	3	8.4899e-05	0.0296755	0.997717	DeCODE	P48637	Chen et al.	arginine	HMDB0000517	ENSG00000100983	GSS	FALSE
96029	MR-PCA	GCST90200372	arginine	15542_19_CKMT1A_KCRU	15542_19_CKMT1A_KCRU	3	-0.00206581	0.0296727	0.944496	DeCODE	P12532	Chen et al.	arginine	HMDB0000517	ENSG00000237289	CKMT1A	FALSE
96030	MR-PCA	GCST90200372	arginine	15553_22_ACHE_ACES	15553_22_ACHE_ACES	3	-0.00533537	0.0296707	0.857294	DeCODE	P22303	Chen et al.	arginine	HMDB0000517	ENSG00000087085	ACHE	FALSE
96031	MR-PCA	GCST90200372	arginine	15556_49_AMY2B_Alpha_amylase_2B	15556_49_AMY2B_Alpha_amylase_2B	3	0.00784641	0.0296781	0.791484	DeCODE	P19961	Chen et al.	arginine	HMDB0000517	ENSG00000240038	AMY2B	FALSE
96032	MR-PCA	GCST90200372	arginine	15588_17_GLA_galactosidase__alpha	15588_17_GLA_galactosidase__alpha	3	0.0379053	0.0296747	0.201475	DeCODE	P06280	Chen et al.	arginine	HMDB0000517	ENSG00000102393	GLA	FALSE
96033	MR-PCA	GCST90200372	arginine	15607_56_PKLR_KPYR	15607_56_PKLR_KPYR	3	0.0211313	0.0296748	0.476406	DeCODE	P30613	Chen et al.	arginine	HMDB0000517	ENSG00000143627	PKLR	FALSE
96034	MR-PCA	GCST90200372	arginine	16015_19_GPT_ALT	16015_19_GPT_ALT	3	0.0119207	0.0296788	0.687937	DeCODE	P24298	Chen et al.	arginine	HMDB0000517	ENSG00000167701	GPT	FALSE
96035	MR-PCA	GCST90200372	arginine	16769_20_RAC3_RAC3	16769_20_RAC3_RAC3	3	0.01609	0.0296746	0.587672	DeCODE	P60763	Chen et al.	arginine	HMDB0000517	ENSG00000169750	RAC3	FALSE
96036	MR-PCA	GCST90200372	arginine	16809_1_NME4_NDKM	16809_1_NME4_NDKM	3	-0.0204421	0.029667	0.490791	DeCODE	O00746	Chen et al.	arginine	HMDB0000517	ENSG00000103202	NME4	FALSE
96037	MR-PCA	GCST90200372	arginine	16857_2_RAB2A_RAB2A	16857_2_RAB2A_RAB2A	3	-0.01925	0.029673	0.516506	DeCODE	P61019	Chen et al.	arginine	HMDB0000517	ENSG00000104388	RAB2A	FALSE
96038	MR-PCA	GCST90200372	arginine	16863_47_NANP_NANP	16863_47_NANP_NANP	3	-0.00933776	0.0296707	0.752979	DeCODE	Q8TBE9	Chen et al.	arginine	HMDB0000517	ENSG00000170191	NANP	FALSE
96039	MR-PCA	GCST90200372	arginine	16877_19_MSRB2_MSRB2	16877_19_MSRB2_MSRB2	3	0.0102197	0.0296756	0.730561	DeCODE	Q9Y3D2	Chen et al.	arginine	HMDB0000517	ENSG00000148450	MSRB2	FALSE
96040	MR-PCA	GCST90200372	arginine	16883_57_RAB4A_RAB4A	16883_57_RAB4A_RAB4A	3	0.0146153	0.0296723	0.622326	DeCODE	P20338	Chen et al.	arginine	HMDB0000517	ENSG00000168118	RAB4A	FALSE
96041	MR-PCA	GCST90200372	arginine	16932_5_SULT1E1_SULT_1E	16932_5_SULT1E1_SULT_1E	3	-0.0025244	0.029711	0.932289	DeCODE	P49888	Chen et al.	arginine	HMDB0000517	ENSG00000109193	SULT1E1	FALSE
96042	MR-PCA	GCST90200372	arginine	17148_7_BLVRB_BLVRB	17148_7_BLVRB_BLVRB	3	-0.0120866	0.029463	0.681638	DeCODE	P30043	Chen et al.	arginine	HMDB0000517	ENSG00000090013	BLVRB	FALSE
96043	MR-PCA	GCST90200372	arginine	17204_17_PNMT_PNMT	17204_17_PNMT_PNMT	3	-0.0235708	0.0296746	0.427016	DeCODE	Q3KPI0	Chen et al.	arginine	HMDB0000517	ENSG00000007129	CEACAM21	FALSE
96044	MR-PCA	GCST90200372	arginine	17205_21_RAB5A_RAB5A	17205_21_RAB5A_RAB5A	3	-0.000984067	0.0297057	0.973573	DeCODE	P20339	Chen et al.	arginine	HMDB0000517	ENSG00000144566	RAB5A	FALSE
96045	MR-PCA	GCST90200372	arginine	17209_27_SULT2B1_ST2B1	17209_27_SULT2B1_ST2B1	3	-0.00489899	0.029673	0.868866	DeCODE	O00204	Chen et al.	arginine	HMDB0000517	ENSG00000088002	SULT2B1	FALSE
96046	MR-PCA	GCST90200372	arginine	17325_10_GUK1_KGUA	17325_10_GUK1_KGUA	3	-0.0151159	0.0297078	0.610879	DeCODE	Q16774	Chen et al.	arginine	HMDB0000517	ENSG00000143774	GUK1	FALSE
96047	MR-PCA	GCST90200372	arginine	17333_20_ACADM_ACADM	17333_20_ACADM_ACADM	3	-0.00382209	0.0295721	0.897162	DeCODE	P11310	Chen et al.	arginine	HMDB0000517	ENSG00000117054	ACADM	FALSE
96048	MR-PCA	GCST90200372	arginine	17357_33_SEPSECS_SPCS	17357_33_SEPSECS_SPCS	3	0.0113368	0.0296749	0.702437	DeCODE	Q9HD40	Chen et al.	arginine	HMDB0000517	ENSG00000109618	SEPSECS	FALSE
96049	MR-PCA	GCST90200372	arginine	17398_55_HMOX1_HO_1	17398_55_HMOX1_HO_1	3	-0.00646246	0.0296748	0.827604	DeCODE	P09601	Chen et al.	arginine	HMDB0000517	ENSG00000100292	HMOX1	FALSE
96050	MR-PCA	GCST90200372	arginine	17441_4_ALPI_Alkaline_phosphatase__intestine	17441_4_ALPI_Alkaline_phosphatase__intestine	3	0.0128148	0.0296794	0.665907	DeCODE	P09923	Chen et al.	arginine	HMDB0000517	ENSG00000163295	ALPI	FALSE
96051	MR-PCA	GCST90200372	arginine	17450_51_HARS_Histidyl_tRNA_synthetase	17450_51_HARS_Histidyl_tRNA_synthetase	3	-0.0216089	0.0297011	0.466891	DeCODE	P12081	Chen et al.	arginine	HMDB0000517	ENSG00000170445	HARS	FALSE
96052	MR-PCA	GCST90200372	arginine	17466_72_ACSF2_ACSF2	17466_72_ACSF2_ACSF2	3	0.0106954	0.0296732	0.718519	DeCODE	Q96CM8	Chen et al.	arginine	HMDB0000517	ENSG00000167107	ACSF2	FALSE
96053	MR-PCA	GCST90200372	arginine	17467_1_DHRS9_DHRS9	17467_1_DHRS9_DHRS9	3	-0.0332459	0.0296745	0.262565	DeCODE	Q9BPW9	Chen et al.	arginine	HMDB0000517	ENSG00000073737	DHRS9	FALSE
96054	MR-PCA	GCST90200372	arginine	17495_141_SIRT3_SIR3	17495_141_SIRT3_SIR3	3	-0.0309984	0.0296959	0.29655	DeCODE	Q9NTG7	Chen et al.	arginine	HMDB0000517	ENSG00000142082	SIRT3	FALSE
96055	MR-PCA	GCST90200372	arginine	17509_6_HPD_HPPD	17509_6_HPD_HPPD	3	0.0195661	0.0296646	0.509525	DeCODE	P32754	Chen et al.	arginine	HMDB0000517	ENSG00000158104	HPD	FALSE
96056	MR-PCA	GCST90200372	arginine	17675_17_ACOT13_ACO13	17675_17_ACOT13_ACO13	3	-0.0265135	0.0297002	0.372016	DeCODE	Q9NPJ3	Chen et al.	arginine	HMDB0000517	ENSG00000112304	ACOT13	FALSE
96057	MR-PCA	GCST90200372	arginine	17744_31_RAB11A_RB11A	17744_31_RAB11A_RB11A	3	-0.0211614	0.0296383	0.475234	DeCODE	P62491	Chen et al.	arginine	HMDB0000517	ENSG00000103769	RAB11A	FALSE
96058	MR-PCA	GCST90200372	arginine	17752_24_ARG2_Arginase	17752_24_ARG2_Arginase	3	0.0314278	0.0296748	0.289566	DeCODE	P78540	Chen et al.	arginine	HMDB0000517	ENSG00000081181	ARG2	FALSE
96059	MR-PCA	GCST90200372	arginine	17789_1_QPRT_NADC	17789_1_QPRT_NADC	3	0.0141828	0.0296737	0.632679	DeCODE	Q15274	Chen et al.	arginine	HMDB0000517	ENSG00000103485	QPRT	FALSE
96060	MR-PCA	GCST90200372	arginine	17792_158_ALDH5A1_SSDH	17792_158_ALDH5A1_SSDH	3	0.00938569	0.0296731	0.751772	DeCODE	P51649	Chen et al.	arginine	HMDB0000517	ENSG00000112294	ALDH5A1	FALSE
96061	MR-PCA	GCST90200372	arginine	17814_8_BPNT1_BPNT1	17814_8_BPNT1_BPNT1	3	-0.0210674	0.0296746	0.477738	DeCODE	O95861	Chen et al.	arginine	HMDB0000517	ENSG00000162813	BPNT1	FALSE
96062	MR-PCA	GCST90200372	arginine	17822_57_RERG_RERG	17822_57_RERG_RERG	3	0.0295072	0.029598	0.318797	DeCODE	Q96A58	Chen et al.	arginine	HMDB0000517	ENSG00000134533	RERG	FALSE
96063	MR-PCA	GCST90200372	arginine	17843_30_PPCS_PPCS	17843_30_PPCS_PPCS	3	-0.0180423	0.0296626	0.543022	DeCODE	Q9HAB8	Chen et al.	arginine	HMDB0000517	ENSG00000127125	PPCS	FALSE
96064	MR-PCA	GCST90200372	arginine	17857_6_ACADL_ACADL	17857_6_ACADL_ACADL	3	-0.011464	0.0296705	0.699217	DeCODE	P28330	Chen et al.	arginine	HMDB0000517	ENSG00000115361	ACADL	FALSE
96065	MR-PCA	GCST90200372	arginine	18170_46_PYCR1_P5CR1	18170_46_PYCR1_P5CR1	3	-0.054508	0.0296605	0.0661024	DeCODE	P32322	Chen et al.	arginine	HMDB0000517	ENSG00000183010	PYCR1	FALSE
96066	MR-PCA	GCST90200372	arginine	18178_13_SARS_SYSC	18178_13_SARS_SYSC	3	-0.0168488	0.0296765	0.570206	DeCODE	P49591	Chen et al.	arginine	HMDB0000517	ENSG00000031698	SARS	FALSE
96067	MR-PCA	GCST90200372	arginine	18179_56_SMS_SPSY	18179_56_SMS_SPSY	3	-0.00967875	0.0295557	0.743309	DeCODE	P52788	Chen et al.	arginine	HMDB0000517	ENSG00000102172	SMS	FALSE
96068	MR-PCA	GCST90200372	arginine	18184_28_GMPS_GUAA	18184_28_GMPS_GUAA	3	-0.00573645	0.0296673	0.846677	DeCODE	P49915	Chen et al.	arginine	HMDB0000517	ENSG00000163655	GMPS	FALSE
96069	MR-PCA	GCST90200372	arginine	18186_15_TARS_SYTC	18186_15_TARS_SYTC	3	-0.0273304	0.0297144	0.357693	DeCODE	P26639	Chen et al.	arginine	HMDB0000517	ENSG00000113407	TARS	FALSE
96070	MR-PCA	GCST90200372	arginine	18187_16_ASPA_ACY2	18187_16_ASPA_ACY2	3	0.00228317	0.0296656	0.938653	DeCODE	P45381	Chen et al.	arginine	HMDB0000517	ENSG00000108381	ASPA	FALSE
96071	MR-PCA	GCST90200372	arginine	18188_12_GATM_GATM	18188_12_GATM_GATM	3	0.00395068	0.0296929	0.894153	DeCODE	P50440	Chen et al.	arginine	HMDB0000517	ENSG00000171766	GATM	FALSE
96072	MR-PCA	GCST90200372	arginine	18197_97_CKMT2_KCRS	18197_97_CKMT2_KCRS	3	0.0312956	0.0296677	0.291485	DeCODE	P17540	Chen et al.	arginine	HMDB0000517	ENSG00000131730	CKMT2	FALSE
96073	MR-PCA	GCST90200372	arginine	18232_42_PIP4K2B_PI42B	18232_42_PIP4K2B_PI42B	3	-0.0249696	0.0296798	0.40018	DeCODE	P78356	Chen et al.	arginine	HMDB0000517	ENSG00000276293	PIP4K2B	FALSE
96074	MR-PCA	GCST90200372	arginine	18297_8_MRAS_RASM	18297_8_MRAS_RASM	3	0.0142176	0.0296791	0.631907	DeCODE	Q8IXB1	Chen et al.	arginine	HMDB0000517	ENSG00000077232	DNAJC10	FALSE
96075	MR-PCA	GCST90200372	arginine	18309_18_CS_CISY	18309_18_CS_CISY	3	-0.0091765	0.0296607	0.757031	DeCODE	O75390	Chen et al.	arginine	HMDB0000517	ENSG00000062485	CS	FALSE
96076	MR-PCA	GCST90200372	arginine	18322_15_JMJD6_JMJD6	18322_15_JMJD6_JMJD6	3	-0.00297193	0.0296903	0.920267	DeCODE	Q6NYC1	Chen et al.	arginine	HMDB0000517	ENSG00000070495	JMJD6	FALSE
96077	MR-PCA	GCST90200372	arginine	18324_61_SUOX_SUOX	18324_61_SUOX_SUOX	3	0.0383442	0.0296758	0.196322	DeCODE	P51687	Chen et al.	arginine	HMDB0000517	ENSG00000139531	SUOX	FALSE
96078	MR-PCA	GCST90200372	arginine	18328_36_PYCR2_P5CR2	18328_36_PYCR2_P5CR2	3	0.0313111	0.0296751	0.291367	DeCODE	Q96C36	Chen et al.	arginine	HMDB0000517	ENSG00000143811	PYCR2	FALSE
96079	MR-PCA	GCST90200372	arginine	18329_4_PRPS2_PRPS2	18329_4_PRPS2_PRPS2	3	0.0203643	0.0296719	0.492514	DeCODE	P11908	Chen et al.	arginine	HMDB0000517	ENSG00000101911	PRPS2	FALSE
96080	MR-PCA	GCST90200372	arginine	18338_26_IDH1_IDH	18338_26_IDH1_IDH	3	0.0205782	0.0296799	0.488097	DeCODE	O75874	Chen et al.	arginine	HMDB0000517	ENSG00000138413	IDH1	FALSE
96081	MR-PCA	GCST90200372	arginine	18342_2_PSAT1_SERC	18342_2_PSAT1_SERC	3	0.0410393	0.0296541	0.166379	DeCODE	Q9Y617	Chen et al.	arginine	HMDB0000517	ENSG00000135069	PSAT1	FALSE
96082	MR-PCA	GCST90200372	arginine	18382_109_COMT_Catechol_O_methyltransferase	18382_109_COMT_Catechol_O_methyltransferase	3	0.0326257	0.0295014	0.268768	DeCODE	P21964	Chen et al.	arginine	HMDB0000517	ENSG00000093010	COMT	FALSE
96083	MR-PCA	GCST90200372	arginine	18398_1_AKR1D1_AK1D1	18398_1_AKR1D1_AK1D1	3	0.00433073	0.0296742	0.883967	DeCODE	P51857	Chen et al.	arginine	HMDB0000517	ENSG00000122787	AKR1D1	FALSE
96084	MR-PCA	GCST90200372	arginine	18401_18_ALKBH3_ALKB3	18401_18_ALKBH3_ALKB3	3	-0.00955792	0.0296644	0.7473	DeCODE	Q96Q83	Chen et al.	arginine	HMDB0000517	ENSG00000166199	ALKBH3	FALSE
96085	MR-PCA	GCST90200372	arginine	18403_25_AMPD2_AMPD2	18403_25_AMPD2_AMPD2	3	-0.0251534	0.0295194	0.394159	DeCODE	Q01433	Chen et al.	arginine	HMDB0000517	ENSG00000116337	AMPD2	FALSE
96086	MR-PCA	GCST90200372	arginine	18422_41_MVD_ERG19	18422_41_MVD_ERG19	3	-0.010597	0.0295792	0.720151	DeCODE	P53602	Chen et al.	arginine	HMDB0000517	ENSG00000167508	MVD	FALSE
96087	MR-PCA	GCST90200372	arginine	18432_32_RALB_RALB	18432_32_RALB_RALB	3	-0.00859516	0.0296709	0.772058	DeCODE	P11234	Chen et al.	arginine	HMDB0000517	ENSG00000144118	RALB	FALSE
96088	MR-PCA	GCST90200372	arginine	18900_37_HRAS_H_ras__WT_	18900_37_HRAS_H_ras__WT_	3	-0.00174635	0.0296758	0.953074	DeCODE	P01112	Chen et al.	arginine	HMDB0000517	ENSG00000174775	HRAS	FALSE
96089	MR-PCA	GCST90200372	arginine	18917_53_AMY2A_Pancreatic_alpha_amylase	18917_53_AMY2A_Pancreatic_alpha_amylase	3	0.00861007	0.0296964	0.771865	DeCODE	P04746	Chen et al.	arginine	HMDB0000517	ENSG00000243480	AMY2A	FALSE
96090	MR-PCA	GCST90200372	arginine	19114_8_TK2_KITM	19114_8_TK2_KITM	3	-0.0275366	0.0294833	0.350319	DeCODE	O00142	Chen et al.	arginine	HMDB0000517	ENSG00000166548	TK2	FALSE
96091	MR-PCA	GCST90200372	arginine	19207_119_ADK_ADK	19207_119_ADK_ADK	3	0.0118812	0.0296532	0.688662	DeCODE	P55263	Chen et al.	arginine	HMDB0000517	ENSG00000156110	ADK	FALSE
96092	MR-PCA	GCST90200372	arginine	19222_124_RAB5B_RAB5B	19222_124_RAB5B_RAB5B	3	0.000643953	0.0297467	0.982729	DeCODE	P61020	Chen et al.	arginine	HMDB0000517	ENSG00000111540	RAB5B	FALSE
96093	MR-PCA	GCST90200372	arginine	19223_6_RAB1A_RAB1A	19223_6_RAB1A_RAB1A	3	-0.0098037	0.0296751	0.741122	DeCODE	P62820	Chen et al.	arginine	HMDB0000517	ENSG00000138069	RAB1A	FALSE
96094	MR-PCA	GCST90200372	arginine	19239_5_ARF1_ARF1	19239_5_ARF1_ARF1	3	-0.0487368	0.0296707	0.100468	DeCODE	P84077	Chen et al.	arginine	HMDB0000517	ENSG00000143761	ARF1	FALSE
96095	MR-PCA	GCST90200372	arginine	19249_18_KARS_SYK	19249_18_KARS_SYK	3	-0.00592391	0.0296665	0.841728	DeCODE	Q15046	Chen et al.	arginine	HMDB0000517	ENSG00000065427	KARS	FALSE
96096	MR-PCA	GCST90200372	arginine	19253_82_RAB2B_RAB2B	19253_82_RAB2B_RAB2B	3	0.0076338	0.02957	0.796283	DeCODE	Q8WUD1	Chen et al.	arginine	HMDB0000517	ENSG00000129472	RAB2B	FALSE
96097	MR-PCA	GCST90200372	arginine	19254_125_GMPR_GMPR1	19254_125_GMPR_GMPR1	3	-0.014917	0.0295452	0.613639	DeCODE	P36959	Chen et al.	arginine	HMDB0000517	ENSG00000137198	GMPR	FALSE
96098	MR-PCA	GCST90200372	arginine	19258_24_GCDH_GCDH	19258_24_GCDH_GCDH	3	0.0239225	0.0295885	0.418799	DeCODE	Q92947	Chen et al.	arginine	HMDB0000517	ENSG00000105607	GCDH	FALSE
96099	MR-PCA	GCST90200372	arginine	19262_219_ACADVL_ACADV	19262_219_ACADVL_ACADV	3	-0.0120002	0.0296661	0.685838	DeCODE	P49748	Chen et al.	arginine	HMDB0000517	ENSG00000072778	ACADVL	FALSE
96100	MR-PCA	GCST90200372	arginine	19270_26_YARS_SYYC	19270_26_YARS_SYYC	3	-0.0196236	0.029495	0.505847	DeCODE	P54577	Chen et al.	arginine	HMDB0000517	ENSG00000134684	YARS	FALSE
96101	MR-PCA	GCST90200372	arginine	19278_19_RAB1B_RAB1B	19278_19_RAB1B_RAB1B	3	-0.001201	0.0294977	0.967523	DeCODE	Q9H0U4	Chen et al.	arginine	HMDB0000517	ENSG00000174903	RAB1B	FALSE
96102	MR-PCA	GCST90200372	arginine	19365_11_BCAT2_BCAT2	19365_11_BCAT2_BCAT2	3	-0.00376187	0.029662	0.899079	DeCODE	O15382	Chen et al.	arginine	HMDB0000517	ENSG00000105552	BCAT2	FALSE
96103	MR-PCA	GCST90200372	arginine	19376_74_NNMT_NNMT	19376_74_NNMT_NNMT	3	-0.00892152	0.029655	0.763534	DeCODE	P40261	Chen et al.	arginine	HMDB0000517	ENSG00000166741	NNMT	FALSE
96104	MR-PCA	GCST90200372	arginine	19446_1_GMPR2_GMPR2	19446_1_GMPR2_GMPR2	3	0.000959741	0.0296605	0.974187	DeCODE	Q9P2T1	Chen et al.	arginine	HMDB0000517	ENSG00000100938	GMPR2	FALSE
96105	MR-PCA	GCST90200372	arginine	19448_104_UPP1_UPP1	19448_104_UPP1_UPP1	3	0.00374762	0.0296905	0.899556	DeCODE	Q16831	Chen et al.	arginine	HMDB0000517	ENSG00000183696	UPP1	FALSE
96106	MR-PCA	GCST90200372	arginine	19467_3_RBKS_RBSK	19467_3_RBKS_RBSK	3	0.0268663	0.0294867	0.362226	DeCODE	Q9H477	Chen et al.	arginine	HMDB0000517	ENSG00000171174	RBKS	FALSE
96107	MR-PCA	GCST90200372	arginine	19483_16_KDSR_KDSR	19483_16_KDSR_KDSR	3	0.00644566	0.0296457	0.827879	DeCODE	Q06136	Chen et al.	arginine	HMDB0000517	ENSG00000119537	KDSR	FALSE
96108	MR-PCA	GCST90200372	arginine	19496_1_NPL_NPL	19496_1_NPL_NPL	3	-0.00138364	0.0295576	0.962663	DeCODE	Q9BXD5	Chen et al.	arginine	HMDB0000517	ENSG00000135838	NPL	FALSE
96109	MR-PCA	GCST90200372	arginine	19504_22_DTYMK_KTHY	19504_22_DTYMK_KTHY	3	-0.018889	0.0296708	0.524372	DeCODE	P23919	Chen et al.	arginine	HMDB0000517	ENSG00000168393	DTYMK	FALSE
96110	MR-PCA	GCST90200372	arginine	19506_6_GLYAT_GLYAT	19506_6_GLYAT_GLYAT	3	0.0152622	0.0296758	0.607045	DeCODE	Q6IB77	Chen et al.	arginine	HMDB0000517	ENSG00000149124	GLYAT	FALSE
96111	MR-PCA	GCST90200372	arginine	19518_12_HK3_HXK3	19518_12_HK3_HXK3	3	0.0208903	0.029674	0.481436	DeCODE	P52790	Chen et al.	arginine	HMDB0000517	ENSG00000160883	HK3	FALSE
96112	MR-PCA	GCST90200372	arginine	2622_18_HMOX2_HO_2	2622_18_HMOX2_HO_2	3	0.0349824	0.029518	0.235968	DeCODE	P30519	Chen et al.	arginine	HMDB0000517	ENSG00000103415	HMOX2	FALSE
96113	MR-PCA	GCST90200372	arginine	2642_4_PAFAH1B2_PAFAH_beta_subunit	2642_4_PAFAH1B2_PAFAH_beta_subunit	3	0.0108837	0.0296312	0.713392	DeCODE	P68402	Chen et al.	arginine	HMDB0000517	ENSG00000168092	PAFAH1B2	FALSE
96114	MR-PCA	GCST90200372	arginine	2870_29_RAC1_RAC1	2870_29_RAC1_RAC1	3	-0.00897166	0.0296762	0.762409	DeCODE	P63000	Chen et al.	arginine	HMDB0000517	ENSG00000136238	RAC1	FALSE
96115	MR-PCA	GCST90200372	arginine	2943_5_CYP3A4_Cytochrome_P450_3A4	2943_5_CYP3A4_Cytochrome_P450_3A4	3	-0.00090232	0.0296683	0.975737	DeCODE	P08684	Chen et al.	arginine	HMDB0000517	ENSG00000160868	CYP3A4	FALSE
96116	MR-PCA	GCST90200372	arginine	2991_9_IL1R1_IL_1_sRI	2991_9_IL1R1_IL_1_sRI	3	-0.0196972	0.0296797	0.506908	DeCODE	P14778	Chen et al.	arginine	HMDB0000517	ENSG00000115594	IL1R1	FALSE
96117	MR-PCA	GCST90200372	arginine	2993_1_IL18RAP_IL_18_Rb	2993_1_IL18RAP_IL_18_Rb	3	0.0219311	0.0294835	0.456971	DeCODE	O95256	Chen et al.	arginine	HMDB0000517	ENSG00000115607	IL18RAP	FALSE
96118	MR-PCA	GCST90200372	arginine	2994_71_IL1RL2_IL_1Rrp2	2994_71_IL1RL2_IL_1Rrp2	3	-0.00157528	0.0296613	0.957645	DeCODE	Q9HB29	Chen et al.	arginine	HMDB0000517	ENSG00000115598	IL1RL2	FALSE
96119	MR-PCA	GCST90200372	arginine	3182_38_ENTPD1_CD39	3182_38_ENTPD1_CD39	3	0.0146352	0.0296752	0.621884	DeCODE	P49961	Chen et al.	arginine	HMDB0000517	ENSG00000138185	ENTPD1	FALSE
96120	MR-PCA	GCST90200372	arginine	3192_3_CNDP2_Glutamate_carboxypeptidase	3192_3_CNDP2_Glutamate_carboxypeptidase	3	0.00867219	0.0296687	0.770056	DeCODE	Q96KP4	Chen et al.	arginine	HMDB0000517	ENSG00000133313	CNDP2	FALSE
96121	MR-PCA	GCST90200372	arginine	3232_28_ACP5_TrATPase	3232_28_ACP5_TrATPase	3	0.00765626	0.0296851	0.796472	DeCODE	P13686	Chen et al.	arginine	HMDB0000517	ENSG00000102575	ACP5	FALSE
96122	MR-PCA	GCST90200372	arginine	3343_1_ACY1_Aminoacylase_1	3343_1_ACY1_Aminoacylase_1	3	0.0438972	0.0296947	0.139332	DeCODE	Q03154	Chen et al.	arginine	HMDB0000517	ENSG00000114786	ACY1	FALSE
96123	MR-PCA	GCST90200372	arginine	3583_54_ARSA_Arylsulfatase_A	3583_54_ARSA_Arylsulfatase_A	3	0.000651212	0.0296864	0.982499	DeCODE	P15289	Chen et al.	arginine	HMDB0000517	ENSG00000100299	ARSA	FALSE
96124	MR-PCA	GCST90200372	arginine	3761_4_PTGS2_COX_2	3761_4_PTGS2_COX_2	3	0.01479	0.029513	0.616277	DeCODE	P35354	Chen et al.	arginine	HMDB0000517	ENSG00000073756	PTGS2	FALSE
96125	MR-PCA	GCST90200372	arginine	3800_71_CKB_CK_BB	3800_71_CKB_CK_BB	3	0.00790065	0.0296664	0.789996	DeCODE	P12277	Chen et al.	arginine	HMDB0000517	ENSG00000166165	CKB	FALSE
96126	MR-PCA	GCST90200372	arginine	3848_14_GAPDH_GAPDH__liver	3848_14_GAPDH_GAPDH__liver	3	-0.0173127	0.0296745	0.55961	DeCODE	P04406	Chen et al.	arginine	HMDB0000517	ENSG00000111640	GAPDH	FALSE
96127	MR-PCA	GCST90200372	arginine	3890_8_LDHB_LDH_H_1	3890_8_LDHB_LDH_H_1	3	0.00145955	0.0294813	0.960515	DeCODE	P07195	Chen et al.	arginine	HMDB0000517	ENSG00000111716	LDHB	FALSE
96128	MR-PCA	GCST90200372	arginine	4234_8_IL1RL1_IL_1_R4	4234_8_IL1RL1_IL_1_R4	3	-0.0153895	0.0296926	0.604253	DeCODE	Q01638	Chen et al.	arginine	HMDB0000517	ENSG00000115602	IL1RL1	FALSE
96129	MR-PCA	GCST90200372	arginine	4294_16_SPHK1_Sphingosine_kinase_1	4294_16_SPHK1_Sphingosine_kinase_1	3	-0.0397466	0.0296948	0.180732	DeCODE	Q9NYA1	Chen et al.	arginine	HMDB0000517	ENSG00000176170	SPHK1	FALSE
96130	MR-PCA	GCST90200372	arginine	4301_58_TK1_Thymidine_kinase	4301_58_TK1_Thymidine_kinase	3	0.0221331	0.0296743	0.455747	DeCODE	P04183	Chen et al.	arginine	HMDB0000517	ENSG00000167900	TK1	FALSE
96131	MR-PCA	GCST90200372	arginine	4435_66_ENPP7_ENPP7	4435_66_ENPP7_ENPP7	3	0.012658	0.029671	0.669663	DeCODE	Q6UWV6	Chen et al.	arginine	HMDB0000517	ENSG00000182156	ENPP7	FALSE
96132	MR-PCA	GCST90200372	arginine	4436_1_ENTPD3_ENTP3	4436_1_ENTPD3_ENTP3	3	0.0280144	0.0296773	0.345186	DeCODE	O75355	Chen et al.	arginine	HMDB0000517	ENSG00000168032	ENTPD3	FALSE
96133	MR-PCA	GCST90200372	arginine	4437_56_ENTPD5_ENTP5	4437_56_ENTPD5_ENTP5	3	0.00582218	0.0296768	0.844465	DeCODE	O75356	Chen et al.	arginine	HMDB0000517	ENSG00000187097	ENTPD5	FALSE
96134	MR-PCA	GCST90200372	arginine	4468_21_SPHK2_SPHK2	4468_21_SPHK2_SPHK2	3	0.0079574	0.0294946	0.787321	DeCODE	Q9NRA0	Chen et al.	arginine	HMDB0000517	ENSG00000063176	SPHK2	FALSE
96135	MR-PCA	GCST90200372	arginine	4535_50_BST1_BST1	4535_50_BST1_BST1	3	0.00530077	0.0296705	0.858209	DeCODE	Q10588	Chen et al.	arginine	HMDB0000517	ENSG00000109743	BST1	FALSE
96136	MR-PCA	GCST90200372	arginine	4559_64_KYNU_KYNU	4559_64_KYNU_KYNU	3	0.0353785	0.0296761	0.2332	DeCODE	Q16719	Chen et al.	arginine	HMDB0000517	ENSG00000115919	KYNU	FALSE
96137	MR-PCA	GCST90200372	arginine	4965_27_ATP5B_ATP_synthase_beta_chain	4965_27_ATP5B_ATP_synthase_beta_chain	3	0.0226618	0.0296662	0.44493	DeCODE	P06576	Chen et al.	arginine	HMDB0000517	ENSG00000110955	ATP5B	FALSE
96138	MR-PCA	GCST90200372	arginine	5011_11_NAMPT_PBEF	5011_11_NAMPT_PBEF	3	0.0395263	0.029676	0.182884	DeCODE	P43490	Chen et al.	arginine	HMDB0000517	ENSG00000105835	NAMPT	FALSE
96139	MR-PCA	GCST90200372	arginine	5015_15_PLA2G7_PAFAH	5015_15_PLA2G7_PAFAH	3	-0.00873256	0.0297013	0.768749	DeCODE	Q13093	Chen et al.	arginine	HMDB0000517	ENSG00000146070	PLA2G7	FALSE
96140	MR-PCA	GCST90200372	arginine	5020_50_PGK1_phosphoglycerate_kinase_1	5020_50_PGK1_phosphoglycerate_kinase_1	3	0.000873652	0.0297212	0.97655	DeCODE	P00558	Chen et al.	arginine	HMDB0000517	ENSG00000102144	PGK1	FALSE
96141	MR-PCA	GCST90200372	arginine	5030_52_SIRT2_SIRT2	5030_52_SIRT2_SIRT2	3	0.0101164	0.0296762	0.733185	DeCODE	Q8IXJ6	Chen et al.	arginine	HMDB0000517	ENSG00000068903	SIRT2	FALSE
96142	MR-PCA	GCST90200372	arginine	5082_51_IL1RAPL2_IL_1_sR9	5082_51_IL1RAPL2_IL_1_sR9	3	-0.0121244	0.0296777	0.682881	DeCODE	Q9NP60	Chen et al.	arginine	HMDB0000517	ENSG00000189108	IL1RAPL2	FALSE
96143	MR-PCA	GCST90200372	arginine	5229_90_IMPDH1_IMDH1	5229_90_IMPDH1_IMDH1	3	-0.0291097	0.0296667	0.326482	DeCODE	P20839	Chen et al.	arginine	HMDB0000517	ENSG00000106348	IMPDH1	FALSE
96144	MR-PCA	GCST90200372	arginine	5250_53_IMPDH2_IMDH2	5250_53_IMPDH2_IMDH2	3	-0.0102899	0.0296747	0.728774	DeCODE	P12268	Chen et al.	arginine	HMDB0000517	ENSG00000178035	IMPDH2	FALSE
96145	MR-PCA	GCST90200372	arginine	5456_59_CNDP1_CNDP1	5456_59_CNDP1_CNDP1	3	0.00872653	0.0296619	0.768605	DeCODE	Q96KN2	Chen et al.	arginine	HMDB0000517	ENSG00000150656	CNDP1	FALSE
96146	MR-PCA	GCST90200372	arginine	5478_50_FOLH1_PSMA	5478_50_FOLH1_PSMA	3	0.0334628	0.0295012	0.256674	DeCODE	Q04609	Chen et al.	arginine	HMDB0000517	ENSG00000086205	FOLH1	FALSE
96147	MR-PCA	GCST90200372	arginine	5620_13_PAM_AMD	5620_13_PAM_AMD	3	-0.0190055	0.0296757	0.521888	DeCODE	P19021	Chen et al.	arginine	HMDB0000517	ENSG00000145730	PAM	FALSE
96148	MR-PCA	GCST90200372	arginine	5742_14_ACP6_PPA6	5742_14_ACP6_PPA6	3	0.0085093	0.0296738	0.774295	DeCODE	Q9NPH0	Chen et al.	arginine	HMDB0000517	ENSG00000162836	ACP6	FALSE
96149	MR-PCA	GCST90200372	arginine	5843_60_EHMT2_NG36	5843_60_EHMT2_NG36	3	-0.0135636	0.0295004	0.645678	DeCODE	Q96KQ7	Chen et al.	arginine	HMDB0000517	ENSG00000204371	EHMT2	FALSE
96150	MR-PCA	GCST90200372	arginine	5867_60_ARG1_ARGI1	5867_60_ARG1_ARGI1	3	-0.259302	0.029696	2.5045e-18	DeCODE	P05089	Chen et al.	arginine	HMDB0000517	ENSG00000118520	ARG1	FALSE
96151	MR-PCA	GCST90200372	arginine	5909_51_NME1_Nucleoside_diphosphate_kinase_A	5909_51_NME1_Nucleoside_diphosphate_kinase_A	3	0.000202386	0.0296811	0.99456	DeCODE	P15531	Chen et al.	arginine	HMDB0000517	ENSG00000239672	NME1	FALSE
96152	MR-PCA	GCST90200372	arginine	6077_63_CECR1_CECR1	6077_63_CECR1_CECR1	3	-0.0401593	0.0297347	0.176829	DeCODE	Q9NZK5	Chen et al.	arginine	HMDB0000517	ENSG00000093072	CECR1	FALSE
96153	MR-PCA	GCST90200372	arginine	6221_1_ADPGK_ADPGK	6221_1_ADPGK_ADPGK	3	0.021546	0.0296704	0.467729	DeCODE	Q9BRR6	Chen et al.	arginine	HMDB0000517	ENSG00000159322	ADPGK	FALSE
96154	MR-PCA	GCST90200372	arginine	6431_68_PCYOX1_PCYOX	6431_68_PCYOX1_PCYOX	3	0.034859	0.0295621	0.238328	DeCODE	Q9UHG3	Chen et al.	arginine	HMDB0000517	ENSG00000116005	PCYOX1	FALSE
96155	MR-PCA	GCST90200372	arginine	6434_18_AOC2_Amine_oxidase	6434_18_AOC2_Amine_oxidase	3	-0.0203656	0.0296716	0.492481	DeCODE	O75106	Chen et al.	arginine	HMDB0000517	ENSG00000131480	AOC2	FALSE
96156	MR-PCA	GCST90200372	arginine	6480_1_CANT1_CANT1	6480_1_CANT1_CANT1	3	-0.0351908	0.029671	0.23561	DeCODE	Q8WVQ1	Chen et al.	arginine	HMDB0000517	ENSG00000171302	CANT1	FALSE
96157	MR-PCA	GCST90200372	arginine	6706_18_ALPPL2_PPBN	6706_18_ALPPL2_PPBN	3	-0.0461148	0.0296528	0.119908	DeCODE	P10696	Chen et al.	arginine	HMDB0000517	ENSG00000163286	ALPPL2	FALSE
96158	MR-PCA	GCST90200372	arginine	6715_63_ALPPL2_PPBN	6715_63_ALPPL2_PPBN	3	0.0258146	0.0295026	0.381576	DeCODE	P10696	Chen et al.	arginine	HMDB0000517	ENSG00000163286	ALPPL2	FALSE
96159	MR-PCA	GCST90200372	arginine	6923_1_PLOD2_PLOD2	6923_1_PLOD2_PLOD2	3	-0.037127	0.0296686	0.210793	DeCODE	O00469	Chen et al.	arginine	HMDB0000517	ENSG00000152952	PLOD2	FALSE
96160	MR-PCA	GCST90200372	arginine	6998_106_ASPH_HAAH	6998_106_ASPH_HAAH	3	-0.0122901	0.0296746	0.678755	DeCODE	Q12797	Chen et al.	arginine	HMDB0000517	ENSG00000198363	ASPH	FALSE
96161	MR-PCA	GCST90200372	arginine	7137_8_MSRA_MSRA	7137_8_MSRA_MSRA	3	0.00669611	0.0296559	0.821362	DeCODE	Q9UJ68	Chen et al.	arginine	HMDB0000517	ENSG00000175806	MSRA	FALSE
96162	MR-PCA	GCST90200372	arginine	7206_20_FBP1_F16P1	7206_20_FBP1_F16P1	3	0.058276	0.0296142	0.0490869	DeCODE	P09467	Chen et al.	arginine	HMDB0000517	ENSG00000165140	FBP1	FALSE
96163	MR-PCA	GCST90200372	arginine	7267_2_SPTLC2_LCB2	7267_2_SPTLC2_LCB2	3	0.0421581	0.0296744	0.155408	DeCODE	O15270	Chen et al.	arginine	HMDB0000517	ENSG00000100596	SPTLC2	FALSE
96164	MR-PCA	GCST90200372	arginine	7761_125_CHKB_CHKB	7761_125_CHKB_CHKB	3	-0.0089823	0.0297277	0.762536	DeCODE	Q9Y259	Chen et al.	arginine	HMDB0000517	ENSG00000100288	CHKB	FALSE
96165	MR-PCA	GCST90200372	arginine	7824_88_MSRB3_MSRB3	7824_88_MSRB3_MSRB3	3	0.0190629	0.0297071	0.521071	DeCODE	Q8IXL7	Chen et al.	arginine	HMDB0000517	ENSG00000174099	MSRB3	FALSE
96166	MR-PCA	GCST90200372	arginine	7825_7_ABHD12_ABD12	7825_7_ABHD12_ABD12	3	0.0186036	0.0295443	0.528899	DeCODE	Q8N2K0	Chen et al.	arginine	HMDB0000517	ENSG00000100997	ABHD12	FALSE
96167	MR-PCA	GCST90200372	arginine	7879_12_CYP3A4_Cytochrome_P450_3A4	7879_12_CYP3A4_Cytochrome_P450_3A4	3	0.0209766	0.0296731	0.479615	DeCODE	P08684	Chen et al.	arginine	HMDB0000517	ENSG00000160868	CYP3A4	FALSE
96168	MR-PCA	GCST90200372	arginine	7886_26_SPTLC1_SPTC1	7886_26_SPTLC1_SPTC1	3	-0.0243333	0.0296804	0.412305	DeCODE	O15269	Chen et al.	arginine	HMDB0000517	ENSG00000090054	SPTLC1	FALSE
96169	MR-PCA	GCST90200372	arginine	7986_98_NAALAD2_NALD2	7986_98_NAALAD2_NALD2	3	-0.00914297	0.0295327	0.756875	DeCODE	Q9Y3Q0	Chen et al.	arginine	HMDB0000517	ENSG00000077616	NAALAD2	FALSE
96170	MR-PCA	GCST90200372	arginine	7999_23_ENTPD1_CD39	7999_23_ENTPD1_CD39	3	-0.0299103	0.029667	0.313359	DeCODE	P49961	Chen et al.	arginine	HMDB0000517	ENSG00000138185	ENTPD1	FALSE
96171	MR-PCA	GCST90200372	arginine	8004_15_GAPDHS_G3PT	8004_15_GAPDHS_G3PT	3	-0.000371997	0.0296738	0.989998	DeCODE	O14556	Chen et al.	arginine	HMDB0000517	ENSG00000105679	GAPDHS	FALSE
96172	MR-PCA	GCST90200372	arginine	8011_96_PAPL_PAPL	8011_96_PAPL_PAPL	3	0.0105711	0.0296662	0.72159	DeCODE	Q6ZNF0	Chen et al.	arginine	HMDB0000517	ENSG00000183760	ACP7	FALSE
96173	MR-PCA	GCST90200372	arginine	8269_327_ARSK_ARSK	8269_327_ARSK_ARSK	3	-0.016066	0.0296838	0.588343	DeCODE	Q6UWY0	Chen et al.	arginine	HMDB0000517	ENSG00000164291	ARSK	FALSE
96174	MR-PCA	GCST90200372	arginine	8325_37_ADH4_ADH4	8325_37_ADH4_ADH4	3	0.0295234	0.029677	0.319822	DeCODE	P08319	Chen et al.	arginine	HMDB0000517	ENSG00000198099	ADH4	FALSE
96175	MR-PCA	GCST90200372	arginine	8328_9_ETNK1_EKI1	8328_9_ETNK1_EKI1	3	0.0100178	0.0296641	0.735584	DeCODE	Q9HBU6	Chen et al.	arginine	HMDB0000517	ENSG00000139163	ETNK1	FALSE
96176	MR-PCA	GCST90200372	arginine	8396_42_FAAH2_FAAH2	8396_42_FAAH2_FAAH2	3	-0.00358238	0.0296858	0.903947	DeCODE	Q6GMR7	Chen et al.	arginine	HMDB0000517	ENSG00000165591	FAAH2	FALSE
96177	MR-PCA	GCST90200372	arginine	8569_147_ARL8B_ARL8B	8569_147_ARL8B_ARL8B	3	0.0139116	0.0296658	0.639109	DeCODE	Q9NVJ2	Chen et al.	arginine	HMDB0000517	ENSG00000134108	ARL8B	FALSE
96178	MR-PCA	GCST90200372	arginine	8932_1_ENTPD6_ENTP6	8932_1_ENTPD6_ENTP6	3	0.0247636	0.0296713	0.403945	DeCODE	O75354	Chen et al.	arginine	HMDB0000517	ENSG00000197586	ENTPD6	FALSE
96179	MR-PCA	GCST90200372	arginine	9000_177_SLC3A1_SLC31	9000_177_SLC3A1_SLC31	3	0.0141547	0.0296625	0.633225	DeCODE	Q07837	Chen et al.	arginine	HMDB0000517	ENSG00000138079	SLC3A1	FALSE
96180	MR-PCA	GCST90200372	arginine	9045_3_SLC27A2_S27A2	9045_3_SLC27A2_S27A2	3	0.00105743	0.0296998	0.971598	DeCODE	O14975	Chen et al.	arginine	HMDB0000517	ENSG00000140284	SLC27A2	FALSE
96181	MR-PCA	GCST90200372	arginine	9231_23_IMPAD1_IMPA3	9231_23_IMPAD1_IMPA3	3	-0.0321412	0.029655	0.278437	DeCODE	Q9NX62	Chen et al.	arginine	HMDB0000517	ENSG00000104331	IMPAD1	FALSE
96182	MR-PCA	GCST90200372	arginine	9237_54_ACP2_Lysosomal_acid_phosphatase	9237_54_ACP2_Lysosomal_acid_phosphatase	3	-0.0160321	0.0296736	0.589003	DeCODE	P11117	Chen et al.	arginine	HMDB0000517	ENSG00000134575	ACP2	FALSE
96183	MR-PCA	GCST90200372	arginine	9244_27_PPT1_PPT1	9244_27_PPT1_PPT1	3	-0.0110787	0.0295138	0.707383	DeCODE	P50897	Chen et al.	arginine	HMDB0000517	ENSG00000131238	PPT1	FALSE
96184	MR-PCA	GCST90200372	arginine	9385_4_GAA_GAA	9385_4_GAA_GAA	3	0.027457	0.0296728	0.354795	DeCODE	P10253	Chen et al.	arginine	HMDB0000517	ENSG00000171298	GAA	FALSE
96185	MR-PCA	GCST90200372	arginine	9482_110_NUDT9_NUDT9	9482_110_NUDT9_NUDT9	3	-0.0193376	0.0295558	0.512935	DeCODE	Q9BW91	Chen et al.	arginine	HMDB0000517	ENSG00000170502	NUDT9	FALSE
96186	MR-PCA	GCST90200372	arginine	9504_19_RAB27A_RB27A	9504_19_RAB27A_RB27A	3	0.00733539	0.029674	0.804754	DeCODE	P51159	Chen et al.	arginine	HMDB0000517	ENSG00000069974	RAB27A	FALSE
96187	MR-PCA	GCST90200372	arginine	9518_95_PLA1A_PLA1A	9518_95_PLA1A_PLA1A	3	0.0117175	0.0296745	0.69294	DeCODE	Q53H76	Chen et al.	arginine	HMDB0000517	ENSG00000144837	PLA1A	FALSE
96188	MR-PCA	GCST90200372	arginine	9759_13_IDO1_INDO	9759_13_IDO1_INDO	3	-0.00207962	0.0296711	0.944123	DeCODE	P14902	Chen et al.	arginine	HMDB0000517	ENSG00000131203	IDO1	FALSE
96189	MR-PCA	GCST90200372	arginine	9828_86_LDHC_LDHC	9828_86_LDHC_LDHC	3	0.0145717	0.029664	0.623268	DeCODE	P07864	Chen et al.	arginine	HMDB0000517	ENSG00000166796	LDHC	FALSE
96190	MR-PCA	GCST90200372	arginine	9834_62_ADH1B_ADH1B	9834_62_ADH1B_ADH1B	3	-0.0027089	0.0296765	0.927269	DeCODE	P00325	Chen et al.	arginine	HMDB0000517	ENSG00000196616	ADH1B	FALSE
96191	MR-PCA	GCST90200372	arginine	9840_2_CDC42_Cdc42Hs	9840_2_CDC42_Cdc42Hs	3	-0.00261623	0.0296741	0.929745	DeCODE	P60953	Chen et al.	arginine	HMDB0000517	ENSG00000070831	CDC42	FALSE
96192	MR-PCA	GCST90200372	arginine	9855_10_RHOA_Rho_A	9855_10_RHOA_Rho_A	3	-0.00795151	0.0296729	0.788721	DeCODE	P61586	Chen et al.	arginine	HMDB0000517	ENSG00000067560	RHOA	FALSE
96193	MR-PCA	GCST90200372	arginine	9856_22_DHPS_DHYS	9856_22_DHPS_DHYS	3	0.0215039	0.0296749	0.468668	DeCODE	P49366	Chen et al.	arginine	HMDB0000517	ENSG00000095059	DHPS	FALSE
96194	MR-PCA	GCST90200372	arginine	9859_180_SAT1_SSAT_1	9859_180_SAT1_SSAT_1	3	0.00530393	0.0296679	0.858113	DeCODE	P21673	Chen et al.	arginine	HMDB0000517	ENSG00000130066	SAT1	FALSE
96195	MR-PCA	GCST90200372	arginine	9867_23_FBP2_F16P2	9867_23_FBP2_F16P2	3	0.0134239	0.0296614	0.650858	DeCODE	O00757	Chen et al.	arginine	HMDB0000517	ENSG00000130957	FBP2	FALSE
96196	MR-PCA	GCST90200372	arginine	9870_17_WARS_SYWC	9870_17_WARS_SYWC	3	0.00116736	0.0295035	0.968439	DeCODE	P23381	Chen et al.	arginine	HMDB0000517	ENSG00000140105	WARS	FALSE
96197	MR-PCA	GCST90200372	arginine	9880_33_TDO2_T23O	9880_33_TDO2_T23O	3	0.0369431	0.0296746	0.213154	DeCODE	P48775	Chen et al.	arginine	HMDB0000517	ENSG00000151790	TDO2	FALSE
96198	MR-PCA	GCST90200372	arginine	9885_41_RAP2A_RAP2A	9885_41_RAP2A_RAP2A	3	-0.0485083	0.0296867	0.102257	DeCODE	P10114	Chen et al.	arginine	HMDB0000517	ENSG00000125249	RAP2A	FALSE
96199	MR-PCA	GCST90200372	arginine	9910_9_MTAP_MTAP	9910_9_MTAP_MTAP	3	-0.00851572	0.0296742	0.774133	DeCODE	Q13126	Chen et al.	arginine	HMDB0000517	ENSG00000099810	MTAP	FALSE
96203	MR-PCA	GCST90200372	arginine	ACADM:P11310:OID31277:v1:Oncology_II	ACADM:P11310:OID31277:v1:Oncology_II	3	-0.0299122	0.0303734	0.324714	PPP	P11310	Chen et al.	arginine	HMDB0000517	ENSG00000117054	ACADM	FALSE
96204	MR-PCA	GCST90200372	arginine	ACHE:P22303:OID30585:v1:Inflammation_II	ACHE:P22303:OID30585:v1:Inflammation_II	3	0.0591229	0.0304413	0.0521136	PPP	P22303	Chen et al.	arginine	HMDB0000517	ENSG00000087085	ACHE	FALSE
96206	MR-PCA	GCST90200372	arginine	ACOT13:Q9NPJ3:OID31522:v1:Oncology_II	ACOT13:Q9NPJ3:OID31522:v1:Oncology_II	3	-0.0261722	0.030166	0.38561	PPP	Q9NPJ3	Chen et al.	arginine	HMDB0000517	ENSG00000112304	ACOT13	FALSE
96207	MR-PCA	GCST90200372	arginine	ACOX1:Q15067:OID20124:v1:Cardiometabolic	ACOX1:Q15067:OID20124:v1:Cardiometabolic	3	-0.0090373	0.0302119	0.76484	PPP	Q15067	Chen et al.	arginine	HMDB0000517	ENSG00000161533	ACOX1	FALSE
96210	MR-PCA	GCST90200372	arginine	ACP5:P13686:OID20314:v1:Cardiometabolic	ACP5:P13686:OID20314:v1:Cardiometabolic	3	-0.0142869	0.0301213	0.635277	PPP	P13686	Chen et al.	arginine	HMDB0000517	ENSG00000102575	ACP5	FALSE
96211	MR-PCA	GCST90200372	arginine	ACP6:Q9NPH0:OID21432:v1:Oncology	ACP6:Q9NPH0:OID21432:v1:Oncology	3	0.0211742	0.0301171	0.482018	PPP	Q9NPH0	Chen et al.	arginine	HMDB0000517	ENSG00000162836	ACP6	FALSE
96212	MR-PCA	GCST90200372	arginine	ACY1:Q03154:OID20137:v1:Cardiometabolic	ACY1:Q03154:OID20137:v1:Cardiometabolic	3	0.0366102	0.030212	0.225599	PPP	Q03154	Chen et al.	arginine	HMDB0000517	ENSG00000114786	ACY1	FALSE
96213	MR-PCA	GCST90200372	arginine	ACYP1:P07311:OID30642:v1:Inflammation_II	ACYP1:P07311:OID30642:v1:Inflammation_II	3	0.0214919	0.0305009	0.481039	PPP	P07311	Chen et al.	arginine	HMDB0000517	ENSG00000119640	ACYP1	FALSE
96215	MR-PCA	GCST90200372	arginine	ADA2:Q9NZK5:OID20394:v1:Cardiometabolic	ADA2:Q9NZK5:OID20394:v1:Cardiometabolic	3	0.0585181	0.0303392	0.0537559	PPP	Q9NZK5	Chen et al.	arginine	HMDB0000517	ENSG00000093072	CECR1	FALSE
96216	MR-PCA	GCST90200372	arginine	ADA:P00813:OID20645:v1:Inflammation	ADA:P00813:OID20645:v1:Inflammation	3	0.0624935	0.0300526	0.0375741	PPP	P00813	Chen et al.	arginine	HMDB0000517	ENSG00000196839	ADA	FALSE
96218	MR-PCA	GCST90200372	arginine	ADH1B:P00325:OID30612:v1:Inflammation_II	ADH1B:P00325:OID30612:v1:Inflammation_II	3	0.013448	0.0304416	0.658661	PPP	P00325	Chen et al.	arginine	HMDB0000517	ENSG00000196616	ADH1B	FALSE
96220	MR-PCA	GCST90200372	arginine	ADH4:P08319:OID20117:v1:Cardiometabolic	ADH4:P08319:OID20117:v1:Cardiometabolic	3	0.0306555	0.0305078	0.314972	PPP	P08319	Chen et al.	arginine	HMDB0000517	ENSG00000198099	ADH4	FALSE
96224	MR-PCA	GCST90200372	arginine	AHCY:P23526:OID20199:v1:Cardiometabolic	AHCY:P23526:OID20199:v1:Cardiometabolic	3	-0.0281037	0.0302123	0.352263	PPP	P23526	Chen et al.	arginine	HMDB0000517	ENSG00000101444	AHCY	FALSE
96225	MR-PCA	GCST90200372	arginine	AK2:P54819:OID31142:v1:Neurology_II	AK2:P54819:OID31142:v1:Neurology_II	3	-0.0127264	0.0301405	0.672854	PPP	P54819	Chen et al.	arginine	HMDB0000517	ENSG00000004455	AK2	FALSE
96226	MR-PCA	GCST90200372	arginine	ALDH5A1:P51649:OID31047:v1:Neurology_II	ALDH5A1:P51649:OID31047:v1:Neurology_II	3	-0.000458406	0.0301313	0.987862	PPP	P51649	Chen et al.	arginine	HMDB0000517	ENSG00000112294	ALDH5A1	FALSE
96230	MR-PCA	GCST90200372	arginine	ALPI:P09923:OID30497:v1:Inflammation_II	ALPI:P09923:OID30497:v1:Inflammation_II	3	0.0501826	0.0305362	0.100304	PPP	P09923	Chen et al.	arginine	HMDB0000517	ENSG00000163295	ALPI	FALSE
96231	MR-PCA	GCST90200372	arginine	ALPP:P05187:OID21383:v1:Oncology	ALPP:P05187:OID21383:v1:Oncology	3	-0.0203481	0.030284	0.501643	PPP	P05187	Chen et al.	arginine	HMDB0000517	ENSG00000163283	ALPP	FALSE
96232	MR-PCA	GCST90200372	arginine	AMDHD2:Q9Y303:OID30366:v1:Cardiometabolic_II	AMDHD2:Q9Y303:OID30366:v1:Cardiometabolic_II	3	0.0454714	0.0301091	0.130987	PPP	Q9Y303	Chen et al.	arginine	HMDB0000517	ENSG00000162066	AMDHD2	FALSE
96233	MR-PCA	GCST90200372	arginine	AMPD3:Q01432:OID31139:v1:Neurology_II	AMPD3:Q01432:OID31139:v1:Neurology_II	3	0.0667648	0.0301404	0.0267512	PPP	Q01432	Chen et al.	arginine	HMDB0000517	ENSG00000133805	AMPD3	FALSE
96234	MR-PCA	GCST90200372	arginine	AMY1A_AMY1B_AMY1C:P0DUB6_P0DTE7_P0DTE8:OID30707:v1:Inflammation_II	AMY1A_AMY1B_AMY1C:P0DUB6_P0DTE7_P0DTE8:OID30707:v1:Inflammation_II	3	0.0648298	0.0310957	0.0370831	PPP	P0DUB6_P0DTE7_P0DTE8	Chen et al.	arginine	HMDB0000517	ENSG00000187733	AMY1C	FALSE
96235	MR-PCA	GCST90200372	arginine	AMY2A:P04746:OID20333:v1:Cardiometabolic	AMY2A:P04746:OID20333:v1:Cardiometabolic	3	0.0698011	0.0309516	0.0241227	PPP	P04746	Chen et al.	arginine	HMDB0000517	ENSG00000243480	AMY2A	FALSE
96236	MR-PCA	GCST90200372	arginine	AMY2B:P19961:OID20340:v1:Cardiometabolic	AMY2B:P19961:OID20340:v1:Cardiometabolic	3	0.0771877	0.0314752	0.0141934	PPP	P19961	Chen et al.	arginine	HMDB0000517	ENSG00000240038	AMY2B	FALSE
96237	MR-PCA	GCST90200372	arginine	ANPEP:P15144:OID20350:v1:Cardiometabolic	ANPEP:P15144:OID20350:v1:Cardiometabolic	3	0.000252669	0.0301888	0.993322	PPP	P15144	Chen et al.	arginine	HMDB0000517	ENSG00000166825	ANPEP	FALSE
96239	MR-PCA	GCST90200372	arginine	AOC3:Q16853:OID20389:v1:Cardiometabolic	AOC3:Q16853:OID20389:v1:Cardiometabolic	3	0.00651888	0.0301602	0.828877	PPP	Q16853	Chen et al.	arginine	HMDB0000517	ENSG00000131471	AOC3	FALSE
96241	MR-PCA	GCST90200372	arginine	ARF6:P62330:OID31523:v1:Oncology_II	ARF6:P62330:OID31523:v1:Oncology_II	3	-0.0396477	0.0301661	0.18874	PPP	P62330	Chen et al.	arginine	HMDB0000517	ENSG00000165527	ARF6	FALSE
96242	MR-PCA	GCST90200372	arginine	ARG1:P05089:OID21445:v1:Oncology	ARG1:P05089:OID21445:v1:Oncology	3	-0.574267	0.0302646	2.75199e-80	PPP	P05089	Chen et al.	arginine	HMDB0000517	ENSG00000118520	ARG1	FALSE
96243	MR-PCA	GCST90200372	arginine	ARG2:P78540:OID31339:v1:Oncology_II	ARG2:P78540:OID31339:v1:Oncology_II	3	0.0112492	0.0301745	0.709294	PPP	P78540	Chen et al.	arginine	HMDB0000517	ENSG00000081181	ARG2	FALSE
96245	MR-PCA	GCST90200372	arginine	ARSA:P15289:OID21138:v1:Neurology	ARSA:P15289:OID21138:v1:Neurology	3	-0.0115768	0.0302148	0.701608	PPP	P15289	Chen et al.	arginine	HMDB0000517	ENSG00000100299	ARSA	FALSE
96249	MR-PCA	GCST90200372	arginine	ASS1:P00966:OID30170:v1:Cardiometabolic_II	ASS1:P00966:OID30170:v1:Cardiometabolic_II	3	0.0575135	0.0305916	0.0601022	PPP	P00966	Chen et al.	arginine	HMDB0000517	ENSG00000130707	ASS1	FALSE
96251	MR-PCA	GCST90200372	arginine	BCAT1:P54687:OID30312:v1:Cardiometabolic_II	BCAT1:P54687:OID30312:v1:Cardiometabolic_II	3	0.00714271	0.0301007	0.812429	PPP	P54687	Chen et al.	arginine	HMDB0000517	ENSG00000060982	BCAT1	FALSE
96252	MR-PCA	GCST90200372	arginine	BCAT2:O15382:OID30844:v1:Neurology_II	BCAT2:O15382:OID30844:v1:Neurology_II	3	0.0804173	0.0305894	0.00856541	PPP	O15382	Chen et al.	arginine	HMDB0000517	ENSG00000105552	BCAT2	FALSE
96253	MR-PCA	GCST90200372	arginine	BCHE:P06276:OID30717:v1:Inflammation_II	BCHE:P06276:OID30717:v1:Inflammation_II	3	0.00760313	0.0303626	0.802269	PPP	P06276	Chen et al.	arginine	HMDB0000517	ENSG00000114200	BCHE	FALSE
96254	MR-PCA	GCST90200372	arginine	BHMT2:Q9H2M3:OID30051:v1:Cardiometabolic_II	BHMT2:Q9H2M3:OID30051:v1:Cardiometabolic_II	3	-0.00238541	0.0305915	0.937847	PPP	Q9H2M3	Chen et al.	arginine	HMDB0000517	ENSG00000132840	BHMT2	FALSE
96256	MR-PCA	GCST90200372	arginine	BLVRB:P30043:OID21141:v1:Neurology	BLVRB:P30043:OID21141:v1:Neurology	3	0.0382252	0.0302147	0.205829	PPP	P30043	Chen et al.	arginine	HMDB0000517	ENSG00000090013	BLVRB	FALSE
96258	MR-PCA	GCST90200372	arginine	BST1:Q10588:OID21051:v1:Neurology	BST1:Q10588:OID21051:v1:Neurology	3	0.0424455	0.0300918	0.158382	PPP	Q10588	Chen et al.	arginine	HMDB0000517	ENSG00000109743	BST1	FALSE
96260	MR-PCA	GCST90200372	arginine	CANT1:Q8WVQ1:OID20181:v1:Cardiometabolic	CANT1:Q8WVQ1:OID20181:v1:Cardiometabolic	3	-0.00139973	0.0302117	0.963047	PPP	Q8WVQ1	Chen et al.	arginine	HMDB0000517	ENSG00000171302	CANT1	FALSE
96263	MR-PCA	GCST90200372	arginine	CBS:P35520:OID30200:v1:Cardiometabolic_II	CBS:P35520:OID30200:v1:Cardiometabolic_II	3	0.0684183	0.030508	0.0249207	PPP	P35520	Chen et al.	arginine	HMDB0000517	ENSG00000160200	CBS	FALSE
96264	MR-PCA	GCST90200372	arginine	CDA:P32320:OID30345:v1:Cardiometabolic_II	CDA:P32320:OID30345:v1:Cardiometabolic_II	3	-0.010241	0.0301313	0.733947	PPP	P32320	Chen et al.	arginine	HMDB0000517	ENSG00000158825	CDA	FALSE
96268	MR-PCA	GCST90200372	arginine	CES1:P23141:OID20244:v1:Cardiometabolic	CES1:P23141:OID20244:v1:Cardiometabolic	3	0.0296626	0.0301729	0.325564	PPP	P23141	Chen et al.	arginine	HMDB0000517	ENSG00000198848	CES1	FALSE
96269	MR-PCA	GCST90200372	arginine	CES2:O00748:OID21366:v1:Oncology	CES2:O00748:OID21366:v1:Oncology	3	-0.00128659	0.030284	0.966113	PPP	O00748	Chen et al.	arginine	HMDB0000517	ENSG00000172831	CES2	FALSE
96270	MR-PCA	GCST90200372	arginine	CHAC2:Q8WUX2:OID21230:v1:Oncology	CHAC2:Q8WUX2:OID21230:v1:Oncology	3	0.0119234	0.0305707	0.696516	PPP	Q8WUX2	Chen et al.	arginine	HMDB0000517	ENSG00000143942	CHAC2	FALSE
96273	MR-PCA	GCST90200372	arginine	CKB:P12277:OID30400:v1:Cardiometabolic_II	CKB:P12277:OID30400:v1:Cardiometabolic_II	3	0.00287574	0.0301084	0.923907	PPP	P12277	Chen et al.	arginine	HMDB0000517	ENSG00000166165	CKB	FALSE
96275	MR-PCA	GCST90200372	arginine	CKMT1A_CKMT1B:P12532:OID20721:v1:Inflammation	CKMT1A_CKMT1B:P12532:OID20721:v1:Inflammation	3	0.0474483	0.0302873	0.117206	PPP	P12532	Chen et al.	arginine	HMDB0000517	ENSG00000237289	CKMT1A	FALSE
96276	MR-PCA	GCST90200372	arginine	CNDP1:Q96KN2:OID20347:v1:Cardiometabolic	CNDP1:Q96KN2:OID20347:v1:Cardiometabolic	3	-0.0381458	0.03016	0.205949	PPP	Q96KN2	Chen et al.	arginine	HMDB0000517	ENSG00000150656	CNDP1	FALSE
96278	MR-PCA	GCST90200372	arginine	COMT:P21964:OID20086:v1:Cardiometabolic	COMT:P21964:OID20086:v1:Cardiometabolic	3	-0.0140979	0.0306204	0.645224	PPP	P21964	Chen et al.	arginine	HMDB0000517	ENSG00000093010	COMT	FALSE
96281	MR-PCA	GCST90200372	arginine	DARS1:P14868:OID20903:v1:Neurology	DARS1:P14868:OID20903:v1:Neurology	3	-0.0177589	0.0303557	0.55853	PPP	P14868	Chen et al.	arginine	HMDB0000517	ENSG00000115866	DARS	FALSE
96282	MR-PCA	GCST90200372	arginine	DBH:P09172:OID30703:v1:Inflammation_II	DBH:P09172:OID30703:v1:Inflammation_II	3	-0.0256097	0.0301125	0.395065	PPP	P09172	Chen et al.	arginine	HMDB0000517	ENSG00000123454	DBH	FALSE
96283	MR-PCA	GCST90200372	arginine	DGKA:P23743:OID30546:v1:Inflammation_II	DGKA:P23743:OID30546:v1:Inflammation_II	3	0.0048752	0.0305365	0.873155	PPP	P23743	Chen et al.	arginine	HMDB0000517	ENSG00000065357	DGKA	FALSE
96285	MR-PCA	GCST90200372	arginine	DGKZ:Q13574:OID20466:v1:Inflammation	DGKZ:Q13574:OID20466:v1:Inflammation	3	0.0357583	0.0304887	0.24086	PPP	Q13574	Chen et al.	arginine	HMDB0000517	ENSG00000149091	DGKZ	FALSE
96286	MR-PCA	GCST90200372	arginine	DHODH:Q02127:OID30137:v1:Cardiometabolic_II	DHODH:Q02127:OID30137:v1:Cardiometabolic_II	3	0.0220957	0.0305918	0.470126	PPP	Q02127	Chen et al.	arginine	HMDB0000517	ENSG00000102967	DHODH	FALSE
96287	MR-PCA	GCST90200372	arginine	DHPS:P49366:OID31357:v1:Oncology_II	DHPS:P49366:OID31357:v1:Oncology_II	3	0.0687128	0.0301739	0.0227726	PPP	P49366	Chen et al.	arginine	HMDB0000517	ENSG00000095059	DHPS	FALSE
96288	MR-PCA	GCST90200372	arginine	DNM1:Q05193:OID31458:v1:Oncology_II	DNM1:Q05193:OID31458:v1:Oncology_II	3	-0.044876	0.0301658	0.136845	PPP	Q05193	Chen et al.	arginine	HMDB0000517	ENSG00000106976	DNM1	FALSE
96289	MR-PCA	GCST90200372	arginine	DNM3:Q9UQ16:OID31000:v1:Neurology_II	DNM3:Q9UQ16:OID31000:v1:Neurology_II	3	0.0243896	0.0301313	0.41826	PPP	Q9UQ16	Chen et al.	arginine	HMDB0000517	ENSG00000197959	DNM3	FALSE
96290	MR-PCA	GCST90200372	arginine	DTYMK:P23919:OID30308:v1:Cardiometabolic_II	DTYMK:P23919:OID30308:v1:Cardiometabolic_II	3	-0.0220444	0.030101	0.463957	PPP	P23919	Chen et al.	arginine	HMDB0000517	ENSG00000168393	DTYMK	FALSE
96292	MR-PCA	GCST90200372	arginine	ENOPH1:Q9UHY7:OID31349:v1:Oncology_II	ENOPH1:Q9UHY7:OID31349:v1:Oncology_II	3	-0.00749868	0.0301746	0.80374	PPP	Q9UHY7	Chen et al.	arginine	HMDB0000517	ENSG00000145293	ENOPH1	FALSE
96294	MR-PCA	GCST90200372	arginine	ENPP7:Q6UWV6:OID20689:v1:Inflammation	ENPP7:Q6UWV6:OID20689:v1:Inflammation	3	0.0071829	0.0307167	0.815106	PPP	Q6UWV6	Chen et al.	arginine	HMDB0000517	ENSG00000182156	ENPP7	FALSE
96299	MR-PCA	GCST90200372	arginine	ENTPD5:O75356:OID20104:v1:Cardiometabolic	ENTPD5:O75356:OID20104:v1:Cardiometabolic	3	0.00545457	0.0305079	0.858101	PPP	O75356	Chen et al.	arginine	HMDB0000517	ENSG00000187097	ENTPD5	FALSE
96301	MR-PCA	GCST90200372	arginine	ENTPD6:O75354:OID20100:v1:Cardiometabolic	ENTPD6:O75354:OID20100:v1:Cardiometabolic	3	0.0596477	0.0305071	0.0505582	PPP	O75354	Chen et al.	arginine	HMDB0000517	ENSG00000197586	ENTPD6	FALSE
96305	MR-PCA	GCST90200372	arginine	FARSA:Q9Y285:OID30887:v1:Neurology_II	FARSA:Q9Y285:OID30887:v1:Neurology_II	3	-0.0409939	0.0305195	0.179206	PPP	Q9Y285	Chen et al.	arginine	HMDB0000517	ENSG00000179115	FARSA	FALSE
96307	MR-PCA	GCST90200372	arginine	FBP1:P09467:OID20227:v1:Cardiometabolic	FBP1:P09467:OID20227:v1:Cardiometabolic	3	0.0654358	0.0302117	0.0303181	PPP	P09467	Chen et al.	arginine	HMDB0000517	ENSG00000165140	FBP1	FALSE
96311	MR-PCA	GCST90200372	arginine	FOLH1:Q04609:OID30430:v1:Inflammation_II	FOLH1:Q04609:OID30430:v1:Inflammation_II	3	0.0564837	0.0305365	0.0643548	PPP	Q04609	Chen et al.	arginine	HMDB0000517	ENSG00000086205	FOLH1	FALSE
96312	MR-PCA	GCST90200372	arginine	GAD1:Q99259:OID31166:v1:Oncology_II	GAD1:Q99259:OID31166:v1:Oncology_II	3	0.0404871	0.0306654	0.18674	PPP	Q99259	Chen et al.	arginine	HMDB0000517	ENSG00000128683	GAD1	FALSE
96313	MR-PCA	GCST90200372	arginine	GAD2:Q05329:OID30449:v1:Inflammation_II	GAD2:Q05329:OID30449:v1:Inflammation_II	3	0.0174641	0.0305364	0.567381	PPP	Q05329	Chen et al.	arginine	HMDB0000517	ENSG00000136750	GAD2	FALSE
96314	MR-PCA	GCST90200372	arginine	GAMT:Q14353:OID30133:v1:Cardiometabolic_II	GAMT:Q14353:OID30133:v1:Cardiometabolic_II	3	-0.00363171	0.0305916	0.9055	PPP	Q14353	Chen et al.	arginine	HMDB0000517	ENSG00000130005	GAMT	FALSE
96315	MR-PCA	GCST90200372	arginine	GAPDH:P04406:OID30600:v1:Inflammation_II	GAPDH:P04406:OID30600:v1:Inflammation_II	3	-0.0113629	0.0307923	0.712114	PPP	P04406	Chen et al.	arginine	HMDB0000517	ENSG00000111640	GAPDH	FALSE
96317	MR-PCA	GCST90200372	arginine	GART:P22102:OID31004:v1:Neurology_II	GART:P22102:OID31004:v1:Neurology_II	3	0.0323644	0.0301312	0.282771	PPP	P22102	Chen et al.	arginine	HMDB0000517	ENSG00000159131	GART	FALSE
96320	MR-PCA	GCST90200372	arginine	GGCT:O75223:OID30304:v1:Cardiometabolic_II	GGCT:O75223:OID30304:v1:Cardiometabolic_II	3	-0.00548104	0.0301304	0.855653	PPP	O75223	Chen et al.	arginine	HMDB0000517	ENSG00000006625	GGCT	FALSE
96321	MR-PCA	GCST90200372	arginine	GLA:P06280:OID30594:v1:Inflammation_II	GLA:P06280:OID30594:v1:Inflammation_II	3	0.0262994	0.0304691	0.388054	PPP	P06280	Chen et al.	arginine	HMDB0000517	ENSG00000102393	GLA	FALSE
96322	MR-PCA	GCST90200372	arginine	GMPR2:Q9P2T1:OID30623:v1:Inflammation_II	GMPR2:Q9P2T1:OID30623:v1:Inflammation_II	3	0.00280359	0.0304414	0.92662	PPP	Q9P2T1	Chen et al.	arginine	HMDB0000517	ENSG00000100938	GMPR2	FALSE
96323	MR-PCA	GCST90200372	arginine	GMPR:P36959:OID20641:v1:Inflammation	GMPR:P36959:OID20641:v1:Inflammation	3	-0.0209835	0.0300538	0.485053	PPP	P36959	Chen et al.	arginine	HMDB0000517	ENSG00000137198	GMPR	FALSE
96327	MR-PCA	GCST90200372	arginine	GUK1:Q16774:OID30148:v1:Cardiometabolic_II	GUK1:Q16774:OID30148:v1:Cardiometabolic_II	3	-0.00185972	0.0305912	0.951524	PPP	Q16774	Chen et al.	arginine	HMDB0000517	ENSG00000143774	GUK1	FALSE
96328	MR-PCA	GCST90200372	arginine	HARS1:P12081:OID21086:v1:Neurology	HARS1:P12081:OID21086:v1:Neurology	3	-0.0408613	0.0302146	0.176258	PPP	P12081	Chen et al.	arginine	HMDB0000517	ENSG00000170445	HARS	FALSE
96329	MR-PCA	GCST90200372	arginine	HDDC2:Q7Z4H3:OID31447:v1:Oncology_II	HDDC2:Q7Z4H3:OID31447:v1:Oncology_II	3	0.0202308	0.0301659	0.502442	PPP	Q7Z4H3	Chen et al.	arginine	HMDB0000517	ENSG00000111906	HDDC2	FALSE
96332	MR-PCA	GCST90200372	arginine	HK2:P52789:OID20065:v1:Cardiometabolic	HK2:P52789:OID20065:v1:Cardiometabolic	3	-0.00435051	0.0305078	0.886603	PPP	P52789	Chen et al.	arginine	HMDB0000517	ENSG00000159399	HK2	FALSE
96333	MR-PCA	GCST90200372	arginine	HMGCL:P35914:OID30214:v1:Cardiometabolic_II	HMGCL:P35914:OID30214:v1:Cardiometabolic_II	3	-0.0317659	0.0305078	0.297766	PPP	P35914	Chen et al.	arginine	HMDB0000517	ENSG00000117305	HMGCL	FALSE
96334	MR-PCA	GCST90200372	arginine	HMOX1:P09601:OID20217:v1:Cardiometabolic	HMOX1:P09601:OID20217:v1:Cardiometabolic	3	0.0433371	0.0304148	0.154195	PPP	P09601	Chen et al.	arginine	HMDB0000517	ENSG00000100292	HMOX1	FALSE
96336	MR-PCA	GCST90200372	arginine	HMOX2:P30519:OID20887:v1:Neurology	HMOX2:P30519:OID20887:v1:Neurology	3	0.060936	0.0305635	0.0461793	PPP	P30519	Chen et al.	arginine	HMDB0000517	ENSG00000103415	HMOX2	FALSE
96337	MR-PCA	GCST90200372	arginine	HNMT:P50135:OID20975:v1:Neurology	HNMT:P50135:OID20975:v1:Neurology	3	0.0374717	0.0304089	0.217852	PPP	P50135	Chen et al.	arginine	HMDB0000517	ENSG00000150540	HNMT	FALSE
96339	MR-PCA	GCST90200372	arginine	HRAS:P01112:OID31263:v1:Oncology_II	HRAS:P01112:OID31263:v1:Oncology_II	3	-0.0219674	0.0304006	0.469927	PPP	P01112	Chen et al.	arginine	HMDB0000517	ENSG00000174775	HRAS	FALSE
96342	MR-PCA	GCST90200372	arginine	IDO1:P14902:OID30230:v1:Cardiometabolic_II	IDO1:P14902:OID30230:v1:Cardiometabolic_II	3	0.0610482	0.0305076	0.0453837	PPP	P14902	Chen et al.	arginine	HMDB0000517	ENSG00000131203	IDO1	FALSE
96343	MR-PCA	GCST90200372	arginine	IDO1:P14902:OID30563:v1:Inflammation_II	IDO1:P14902:OID30563:v1:Inflammation_II	3	0.0553518	0.0305354	0.0698767	PPP	P14902	Chen et al.	arginine	HMDB0000517	ENSG00000131203	IDO1	FALSE
96344	MR-PCA	GCST90200372	arginine	IDO1:P14902:OID31050:v1:Neurology_II	IDO1:P14902:OID31050:v1:Neurology_II	3	0.050443	0.0301306	0.0941024	PPP	P14902	Chen et al.	arginine	HMDB0000517	ENSG00000131203	IDO1	FALSE
96345	MR-PCA	GCST90200372	arginine	IDO1:P14902:OID31474:v1:Oncology_II	IDO1:P14902:OID31474:v1:Oncology_II	3	0.0520776	0.0301653	0.0842745	PPP	P14902	Chen et al.	arginine	HMDB0000517	ENSG00000131203	IDO1	FALSE
96348	MR-PCA	GCST90200372	arginine	IL18R1:Q13478:OID20652:v1:Inflammation	IL18R1:Q13478:OID20652:v1:Inflammation	3	0.0244167	0.0300536	0.41654	PPP	Q13478	Chen et al.	arginine	HMDB0000517	ENSG00000115604	IL18R1	FALSE
96349	MR-PCA	GCST90200372	arginine	IL18RAP:O95256:OID20900:v1:Neurology	IL18RAP:O95256:OID20900:v1:Neurology	3	-0.000501752	0.0304128	0.986837	PPP	O95256	Chen et al.	arginine	HMDB0000517	ENSG00000115607	IL18RAP	FALSE
96351	MR-PCA	GCST90200372	arginine	IL1R1:P14778:OID21116:v1:Neurology	IL1R1:P14778:OID21116:v1:Neurology	3	0.0547837	0.0302413	0.0700555	PPP	P14778	Chen et al.	arginine	HMDB0000517	ENSG00000115594	IL1R1	FALSE
96354	MR-PCA	GCST90200372	arginine	IL1RAP:Q9NPH3:OID21126:v1:Neurology	IL1RAP:Q9NPH3:OID21126:v1:Neurology	3	-0.0392733	0.0302146	0.193665	PPP	Q9NPH3	Chen et al.	arginine	HMDB0000517	ENSG00000196083	IL1RAP	FALSE
96356	MR-PCA	GCST90200372	arginine	IL1RL1:Q01638:OID20250:v1:Cardiometabolic	IL1RL1:Q01638:OID20250:v1:Cardiometabolic	3	0.0183262	0.0300928	0.542531	PPP	Q01638	Chen et al.	arginine	HMDB0000517	ENSG00000115602	IL1RL1	FALSE
96358	MR-PCA	GCST90200372	arginine	IL1RL2:Q9HB29:OID20487:v1:Inflammation	IL1RL2:Q9HB29:OID20487:v1:Inflammation	3	0.014931	0.0304888	0.624331	PPP	Q9HB29	Chen et al.	arginine	HMDB0000517	ENSG00000115598	IL1RL2	FALSE
96362	MR-PCA	GCST90200372	arginine	INPP1:P49441:OID21345:v1:Oncology	INPP1:P49441:OID21345:v1:Oncology	3	0.0128662	0.0302841	0.670946	PPP	P49441	Chen et al.	arginine	HMDB0000517	ENSG00000151689	INPP1	FALSE
96363	MR-PCA	GCST90200372	arginine	INPPL1:O15357:OID21314:v1:Oncology	INPPL1:O15357:OID21314:v1:Oncology	3	-0.0194733	0.0302841	0.52021	PPP	O15357	Chen et al.	arginine	HMDB0000517	ENSG00000165458	INPPL1	FALSE
96365	MR-PCA	GCST90200372	arginine	KDM3A:Q9Y4C1:OID30426:v1:Inflammation_II	KDM3A:Q9Y4C1:OID30426:v1:Inflammation_II	3	-0.00197651	0.0305364	0.948392	PPP	Q9Y4C1	Chen et al.	arginine	HMDB0000517	ENSG00000115548	KDM3A	FALSE
96366	MR-PCA	GCST90200372	arginine	KHK:P50053:OID30241:v1:Cardiometabolic_II	KHK:P50053:OID30241:v1:Cardiometabolic_II	3	0.00837142	0.0305084	0.783779	PPP	P50053	Chen et al.	arginine	HMDB0000517	ENSG00000138030	KHK	FALSE
96370	MR-PCA	GCST90200372	arginine	KYNU:Q16719:OID20669:v1:Inflammation	KYNU:Q16719:OID20669:v1:Inflammation	3	0.0500763	0.0300532	0.0956621	PPP	Q16719	Chen et al.	arginine	HMDB0000517	ENSG00000115919	KYNU	FALSE
96373	MR-PCA	GCST90200372	arginine	LYPLA2:O95372:OID30817:v1:Neurology_II	LYPLA2:O95372:OID30817:v1:Neurology_II	3	0.028284	0.0305894	0.355156	PPP	O95372	Chen et al.	arginine	HMDB0000517	ENSG00000011009	LYPLA2	FALSE
96375	MR-PCA	GCST90200372	arginine	MARS1:P56192:OID30658:v1:Inflammation_II	MARS1:P56192:OID30658:v1:Inflammation_II	3	-0.0326165	0.0304695	0.28441	PPP	P56192	Chen et al.	arginine	HMDB0000517	ENSG00000166986	MARS1	FALSE
96376	MR-PCA	GCST90200372	arginine	MGLL:Q99685:OID20711:v1:Inflammation	MGLL:Q99685:OID20711:v1:Inflammation	3	-0.0360056	0.0301713	0.232723	PPP	Q99685	Chen et al.	arginine	HMDB0000517	ENSG00000074416	MGLL	FALSE
96380	MR-PCA	GCST90200372	arginine	MSRA:Q9UJ68:OID21513:v1:Oncology	MSRA:Q9UJ68:OID21513:v1:Oncology	3	-0.0338332	0.0301543	0.26186	PPP	Q9UJ68	Chen et al.	arginine	HMDB0000517	ENSG00000175806	MSRA	FALSE
96383	MR-PCA	GCST90200372	arginine	MTR:Q99707:OID30110:v1:Cardiometabolic_II	MTR:Q99707:OID30110:v1:Cardiometabolic_II	3	0.00318935	0.0305916	0.916967	PPP	Q99707	Chen et al.	arginine	HMDB0000517	ENSG00000116984	MTR	FALSE
96384	MR-PCA	GCST90200372	arginine	MVK:Q03426:OID20459:v1:Inflammation	MVK:Q03426:OID20459:v1:Inflammation	3	0.0101149	0.0304888	0.740073	PPP	Q03426	Chen et al.	arginine	HMDB0000517	ENSG00000110921	MVK	FALSE
96387	MR-PCA	GCST90200372	arginine	NADK:O95544:OID20178:v1:Cardiometabolic	NADK:O95544:OID20178:v1:Cardiometabolic	3	0.0422263	0.0302115	0.162206	PPP	O95544	Chen et al.	arginine	HMDB0000517	ENSG00000008130	NADK	FALSE
96390	MR-PCA	GCST90200372	arginine	NAMPT:P43490:OID21227:v1:Oncology	NAMPT:P43490:OID21227:v1:Oncology	3	0.0215333	0.0305697	0.481184	PPP	P43490	Chen et al.	arginine	HMDB0000517	ENSG00000105835	NAMPT	FALSE
96391	MR-PCA	GCST90200372	arginine	NAPRT:Q6XQN6:OID31114:v1:Neurology_II	NAPRT:Q6XQN6:OID31114:v1:Neurology_II	3	0.0470248	0.0301407	0.118718	PPP	Q6XQN6	Chen et al.	arginine	HMDB0000517	ENSG00000147813	NAPRT	FALSE
96392	MR-PCA	GCST90200372	arginine	NARS1:O43776:OID31035:v1:Neurology_II	NARS1:O43776:OID31035:v1:Neurology_II	3	-0.0142081	0.0301314	0.637256	PPP	O43776	Chen et al.	arginine	HMDB0000517	ENSG00000134440	NARS1	FALSE
96395	MR-PCA	GCST90200372	arginine	NME1:P15531:OID30451:v1:Inflammation_II	NME1:P15531:OID30451:v1:Inflammation_II	3	0.0240504	0.0305366	0.430935	PPP	P15531	Chen et al.	arginine	HMDB0000517	ENSG00000239672	NME1	FALSE
96396	MR-PCA	GCST90200372	arginine	NME3:Q13232:OID20789:v1:Inflammation	NME3:Q13232:OID20789:v1:Inflammation	3	0.0220253	0.0302021	0.465841	PPP	Q13232	Chen et al.	arginine	HMDB0000517	ENSG00000103024	NME3	FALSE
96397	MR-PCA	GCST90200372	arginine	NOS1:P29475:OID20863:v1:Neurology	NOS1:P29475:OID20863:v1:Neurology	3	0.0410059	0.0305637	0.179708	PPP	P29475	Chen et al.	arginine	HMDB0000517	ENSG00000089250	NOS1	FALSE
96398	MR-PCA	GCST90200372	arginine	NOS2:P35228:OID30087:v1:Cardiometabolic_II	NOS2:P35228:OID30087:v1:Cardiometabolic_II	3	0.00652419	0.0305917	0.831119	PPP	P35228	Chen et al.	arginine	HMDB0000517	ENSG00000007171	NOS2	FALSE
96399	MR-PCA	GCST90200372	arginine	NOS3:P29474:OID20834:v1:Neurology	NOS3:P29474:OID20834:v1:Neurology	3	0.0694009	0.0305631	0.0231626	PPP	P29474	Chen et al.	arginine	HMDB0000517	ENSG00000164867	NOS3	FALSE
96400	MR-PCA	GCST90200372	arginine	NPL:Q9BXD5:OID30329:v1:Cardiometabolic_II	NPL:Q9BXD5:OID30329:v1:Cardiometabolic_II	3	0.00774097	0.030101	0.79705	PPP	Q9BXD5	Chen et al.	arginine	HMDB0000517	ENSG00000135838	NPL	FALSE
96404	MR-PCA	GCST90200372	arginine	OPLAH:O14841:OID30201:v1:Cardiometabolic_II	OPLAH:O14841:OID30201:v1:Cardiometabolic_II	3	-0.00478556	0.0305082	0.875354	PPP	O14841	Chen et al.	arginine	HMDB0000517	ENSG00000178814	OPLAH	FALSE
96405	MR-PCA	GCST90200372	arginine	OXCT1:P55809:OID30227:v1:Cardiometabolic_II	OXCT1:P55809:OID30227:v1:Cardiometabolic_II	3	-0.052443	0.030508	0.0856153	PPP	P55809	Chen et al.	arginine	HMDB0000517	ENSG00000083720	OXCT1	FALSE
96409	MR-PCA	GCST90200372	arginine	PAFAH1B3:Q15102:OID30998:v1:Neurology_II	PAFAH1B3:Q15102:OID30998:v1:Neurology_II	3	0.00415448	0.0301314	0.890336	PPP	Q15102	Chen et al.	arginine	HMDB0000517	ENSG00000079462	PAFAH1B3	FALSE
96411	MR-PCA	GCST90200372	arginine	PAM:P19021:OID20291:v1:Cardiometabolic	PAM:P19021:OID20291:v1:Cardiometabolic	3	0.0821194	0.0301193	0.00640162	PPP	P19021	Chen et al.	arginine	HMDB0000517	ENSG00000145730	PAM	FALSE
96414	MR-PCA	GCST90200372	arginine	PCYT2:Q99447:OID31519:v1:Oncology_II	PCYT2:Q99447:OID31519:v1:Oncology_II	3	-0.0206834	0.0301659	0.492931	PPP	Q99447	Chen et al.	arginine	HMDB0000517	ENSG00000185813	PCYT2	FALSE
96417	MR-PCA	GCST90200372	arginine	PHOSPHO1:Q8TCT1:OID20922:v1:Neurology	PHOSPHO1:Q8TCT1:OID20922:v1:Neurology	3	0.0119879	0.030328	0.69264	PPP	Q8TCT1	Chen et al.	arginine	HMDB0000517	ENSG00000173868	PHOSPHO1	FALSE
96418	MR-PCA	GCST90200372	arginine	PHYKPL:Q8IUZ5:OID30634:v1:Inflammation_II	PHYKPL:Q8IUZ5:OID30634:v1:Inflammation_II	3	0.0453926	0.0304412	0.135921	PPP	Q8IUZ5	Chen et al.	arginine	HMDB0000517	ENSG00000175309	PHYKPL	FALSE
96421	MR-PCA	GCST90200372	arginine	PKLR:P30613:OID20682:v1:Inflammation	PKLR:P30613:OID20682:v1:Inflammation	3	0.0643611	0.0301994	0.0330721	PPP	P30613	Chen et al.	arginine	HMDB0000517	ENSG00000143627	PKLR	FALSE
96422	MR-PCA	GCST90200372	arginine	PLA2G7:Q13093:OID21105:v1:Neurology	PLA2G7:Q13093:OID21105:v1:Neurology	3	-0.0513748	0.0302144	0.0890671	PPP	Q13093	Chen et al.	arginine	HMDB0000517	ENSG00000146070	PLA2G7	FALSE
96426	MR-PCA	GCST90200372	arginine	PMVK:Q15126:OID20850:v1:Neurology	PMVK:Q15126:OID20850:v1:Neurology	3	-0.00951897	0.0305918	0.755679	PPP	Q15126	Chen et al.	arginine	HMDB0000517	ENSG00000163344	PMVK	FALSE
96429	MR-PCA	GCST90200372	arginine	PPT1:P50897:OID30947:v1:Neurology_II	PPT1:P50897:OID30947:v1:Neurology_II	3	-0.0262991	0.0305198	0.388849	PPP	P50897	Chen et al.	arginine	HMDB0000517	ENSG00000131238	PPT1	FALSE
96431	MR-PCA	GCST90200372	arginine	RAB10:P61026:OID30357:v1:Cardiometabolic_II	RAB10:P61026:OID30357:v1:Cardiometabolic_II	3	-0.0418096	0.0301008	0.164837	PPP	P61026	Chen et al.	arginine	HMDB0000517	ENSG00000084733	RAB10	FALSE
96434	MR-PCA	GCST90200372	arginine	RAB27B:O00194:OID30354:v1:Cardiometabolic_II	RAB27B:O00194:OID30354:v1:Cardiometabolic_II	3	-0.0278931	0.0301009	0.354107	PPP	O00194	Chen et al.	arginine	HMDB0000517	ENSG00000041353	RAB27B	FALSE
96435	MR-PCA	GCST90200372	arginine	RAB2B:Q8WUD1:OID31362:v1:Oncology_II	RAB2B:Q8WUD1:OID31362:v1:Oncology_II	3	-0.0207945	0.0301745	0.490733	PPP	Q8WUD1	Chen et al.	arginine	HMDB0000517	ENSG00000129472	RAB2B	FALSE
96436	MR-PCA	GCST90200372	arginine	RAB6B:Q9NRW1:OID20817:v1:Neurology	RAB6B:Q9NRW1:OID20817:v1:Neurology	3	0.0411842	0.0305636	0.177822	PPP	Q9NRW1	Chen et al.	arginine	HMDB0000517	ENSG00000154917	RAB6B	FALSE
96438	MR-PCA	GCST90200372	arginine	RAC3:P60763:OID30958:v1:Neurology_II	RAC3:P60763:OID30958:v1:Neurology_II	3	0.0201262	0.0305199	0.509609	PPP	P60763	Chen et al.	arginine	HMDB0000517	ENSG00000169750	RAC3	FALSE
96439	MR-PCA	GCST90200372	arginine	RALB:P11234:OID30567:v1:Inflammation_II	RALB:P11234:OID30567:v1:Inflammation_II	3	-0.004168	0.0305363	0.891431	PPP	P11234	Chen et al.	arginine	HMDB0000517	ENSG00000144118	RALB	FALSE
96440	MR-PCA	GCST90200372	arginine	RAP1A:P62834:OID30452:v1:Inflammation_II	RAP1A:P62834:OID30452:v1:Inflammation_II	3	0.0111048	0.0305363	0.716113	PPP	P62834	Chen et al.	arginine	HMDB0000517	ENSG00000116473	RAP1A	FALSE
96442	MR-PCA	GCST90200372	arginine	RBKS:Q9H477:OID20986:v1:Neurology	RBKS:Q9H477:OID20986:v1:Neurology	3	0.0609741	0.0305811	0.0461685	PPP	Q9H477	Chen et al.	arginine	HMDB0000517	ENSG00000171174	RBKS	FALSE
96448	MR-PCA	GCST90200372	arginine	SAT1:P21673:OID30111:v1:Cardiometabolic_II	SAT1:P21673:OID30111:v1:Cardiometabolic_II	3	0.00214771	0.0305915	0.94403	PPP	P21673	Chen et al.	arginine	HMDB0000517	ENSG00000130066	SAT1	FALSE
96450	MR-PCA	GCST90200372	arginine	SAT2:Q96F10:OID31306:v1:Oncology_II	SAT2:Q96F10:OID31306:v1:Oncology_II	3	0.0239927	0.0303739	0.42958	PPP	Q96F10	Chen et al.	arginine	HMDB0000517	ENSG00000141504	SAT2	FALSE
96451	MR-PCA	GCST90200372	arginine	SCLY:Q96I15:OID21425:v1:Oncology	SCLY:Q96I15:OID21425:v1:Oncology	3	0.0723985	0.0301423	0.0163107	PPP	Q96I15	Chen et al.	arginine	HMDB0000517	ENSG00000132330	SCLY	FALSE
96452	MR-PCA	GCST90200372	arginine	SDHB:P21912:OID31436:v1:Oncology_II	SDHB:P21912:OID31436:v1:Oncology_II	3	0.0395836	0.030166	0.189455	PPP	P21912	Chen et al.	arginine	HMDB0000517	ENSG00000117118	SDHB	FALSE
96456	MR-PCA	GCST90200372	arginine	SETMAR:Q53H47:OID20948:v1:Neurology	SETMAR:Q53H47:OID20948:v1:Neurology	3	0.0561535	0.0303861	0.0646024	PPP	Q53H47	Chen et al.	arginine	HMDB0000517	ENSG00000170364	SETMAR	FALSE
96457	MR-PCA	GCST90200372	arginine	SHMT1:P34896:OID20714:v1:Inflammation	SHMT1:P34896:OID20714:v1:Inflammation	3	-0.0036036	0.0301715	0.904929	PPP	P34896	Chen et al.	arginine	HMDB0000517	ENSG00000176974	SHMT1	FALSE
96458	MR-PCA	GCST90200372	arginine	SIRT1:Q96EB6:OID30439:v1:Inflammation_II	SIRT1:Q96EB6:OID30439:v1:Inflammation_II	3	0.0441472	0.0305364	0.148254	PPP	Q96EB6	Chen et al.	arginine	HMDB0000517	ENSG00000096717	SIRT1	FALSE
96460	MR-PCA	GCST90200372	arginine	SIRT2:Q8IXJ6:OID21375:v1:Oncology	SIRT2:Q8IXJ6:OID21375:v1:Oncology	3	-0.0143835	0.0302841	0.63482	PPP	Q8IXJ6	Chen et al.	arginine	HMDB0000517	ENSG00000068903	SIRT2	FALSE
96463	MR-PCA	GCST90200372	arginine	SLC16A1:P53985:OID20799:v1:Neurology	SLC16A1:P53985:OID20799:v1:Neurology	3	0.0438349	0.0305629	0.151501	PPP	P53985	Chen et al.	arginine	HMDB0000517	ENSG00000155380	SLC16A1	FALSE
96464	MR-PCA	GCST90200372	arginine	SLC1A4:P43007:OID30926:v1:Neurology_II	SLC1A4:P43007:OID30926:v1:Neurology_II	3	-0.0420343	0.0305198	0.168426	PPP	P43007	Chen et al.	arginine	HMDB0000517	ENSG00000115902	SLC1A4	FALSE
96467	MR-PCA	GCST90200372	arginine	SMPD3:Q9NY59:OID30477:v1:Inflammation_II	SMPD3:Q9NY59:OID30477:v1:Inflammation_II	3	0.0365417	0.0305359	0.231432	PPP	Q9NY59	Chen et al.	arginine	HMDB0000517	ENSG00000103056	SMPD3	FALSE
96468	MR-PCA	GCST90200372	arginine	SMS:P52788:OID30853:v1:Neurology_II	SMS:P52788:OID30853:v1:Neurology_II	3	0.025655	0.0305895	0.401645	PPP	P52788	Chen et al.	arginine	HMDB0000517	ENSG00000102172	SMS	FALSE
96472	MR-PCA	GCST90200372	arginine	SPTLC1:O15269:OID31086:v1:Neurology_II	SPTLC1:O15269:OID31086:v1:Neurology_II	3	0.0220735	0.0301407	0.463955	PPP	O15269	Chen et al.	arginine	HMDB0000517	ENSG00000090054	SPTLC1	FALSE
96474	MR-PCA	GCST90200372	arginine	SULT1A1:P50225:OID21031:v1:Neurology	SULT1A1:P50225:OID21031:v1:Neurology	3	-0.013486	0.0300921	0.65404	PPP	P50225	Chen et al.	arginine	HMDB0000517	ENSG00000196502	SULT1A1	FALSE
96476	MR-PCA	GCST90200372	arginine	SUOX:P51687:OID31031:v1:Neurology_II	SUOX:P51687:OID31031:v1:Neurology_II	3	0.0561482	0.0301311	0.062397	PPP	P51687	Chen et al.	arginine	HMDB0000517	ENSG00000139531	SUOX	FALSE
96477	MR-PCA	GCST90200372	arginine	TARS1:P26639:OID31343:v1:Oncology_II	TARS1:P26639:OID31343:v1:Oncology_II	3	0.0296891	0.0301742	0.325153	PPP	P26639	Chen et al.	arginine	HMDB0000517	ENSG00000113407	TARS	FALSE
96478	MR-PCA	GCST90200372	arginine	TDO2:P48775:OID30910:v1:Neurology_II	TDO2:P48775:OID30910:v1:Neurology_II	3	0.00889677	0.0305196	0.770661	PPP	P48775	Chen et al.	arginine	HMDB0000517	ENSG00000151790	TDO2	FALSE
96479	MR-PCA	GCST90200372	arginine	THTPA:Q9BU02:OID31375:v1:Oncology_II	THTPA:Q9BU02:OID31375:v1:Oncology_II	3	-0.0148377	0.0302048	0.623259	PPP	Q9BU02	Chen et al.	arginine	HMDB0000517	ENSG00000259431	THTPA	FALSE
96481	MR-PCA	GCST90200372	arginine	TIGAR:Q9NQ88:OID20894:v1:Neurology	TIGAR:Q9NQ88:OID20894:v1:Neurology	3	0.034851	0.030592	0.254611	PPP	Q9NQ88	Chen et al.	arginine	HMDB0000517	ENSG00000078237	TIGAR	FALSE
96483	MR-PCA	GCST90200372	arginine	TK1:P04183:OID31294:v1:Oncology_II	TK1:P04183:OID31294:v1:Oncology_II	3	0.0492199	0.0303736	0.105128	PPP	P04183	Chen et al.	arginine	HMDB0000517	ENSG00000167900	TK1	FALSE
96485	MR-PCA	GCST90200372	arginine	TPK1:Q9H3S4:OID30338:v1:Cardiometabolic_II	TPK1:Q9H3S4:OID30338:v1:Cardiometabolic_II	3	0.0412606	0.0301009	0.170455	PPP	Q9H3S4	Chen et al.	arginine	HMDB0000517	ENSG00000196511	TPK1	FALSE
96486	MR-PCA	GCST90200372	arginine	TREH:O43280:OID30388:v1:Cardiometabolic_II	TREH:O43280:OID30388:v1:Cardiometabolic_II	3	-0.00847701	0.0301091	0.778294	PPP	O43280	Chen et al.	arginine	HMDB0000517	ENSG00000118094	TREH	FALSE
96487	MR-PCA	GCST90200372	arginine	TYMP:P19971:OID20234:v1:Cardiometabolic	TYMP:P19971:OID20234:v1:Cardiometabolic	3	0.0102845	0.0303247	0.734499	PPP	P19971	Chen et al.	arginine	HMDB0000517	ENSG00000025708	TYMP	FALSE
96489	MR-PCA	GCST90200372	arginine	UPB1:Q9UBR1:OID30352:v1:Cardiometabolic_II	UPB1:Q9UBR1:OID30352:v1:Cardiometabolic_II	3	0.0383024	0.0301009	0.203207	PPP	Q9UBR1	Chen et al.	arginine	HMDB0000517	ENSG00000100024	UPB1	FALSE
96491	MR-PCA	GCST90200372	arginine	VNN1:O95497:OID30711:v1:Inflammation_II	VNN1:O95497:OID30711:v1:Inflammation_II	3	-0.0290292	0.0300819	0.334541	PPP	O95497	Chen et al.	arginine	HMDB0000517	ENSG00000112299	VNN1	FALSE
96492	MR-PCA	GCST90200372	arginine	VNN2:O95498:OID21310:v1:Oncology	VNN2:O95498:OID21310:v1:Oncology	3	0.0188858	0.0302831	0.532863	PPP	O95498	Chen et al.	arginine	HMDB0000517	ENSG00000112303	VNN2	FALSE
96493	MR-PCA	GCST90200372	arginine	WARS:P23381:OID21084:v1:Neurology	WARS:P23381:OID21084:v1:Neurology	3	0.0541428	0.0302135	0.073132	PPP	P23381	Chen et al.	arginine	HMDB0000517	ENSG00000140105	WARS	FALSE
96494	MR-PCA	GCST90200372	arginine	YARS1:P54577:OID31494:v1:Oncology_II	YARS1:P54577:OID31494:v1:Oncology_II	3	-0.0260619	0.030166	0.387616	PPP	P54577	Chen et al.	arginine	HMDB0000517	ENSG00000134684	YARS	FALSE
96495	MR-PCA	GCST90200374	sphinganine	10024_44_HOGA1_HOGA1	10024_44_HOGA1_HOGA1	1	0.118347	0.0459334	0.00998062	DeCODE	Q86XE5	Chen et al.	sphinganine	HMDB0000269	ENSG00000241935	HOGA1	FALSE
96496	MR-PCA	GCST90200374	sphinganine	10086_39_CBS_CBS	10086_39_CBS_CBS	1	0.105946	0.0459334	0.0210813	DeCODE	P35520	Chen et al.	sphinganine	HMDB0000269	ENSG00000160200	CBS	FALSE
96497	MR-PCA	GCST90200374	sphinganine	10531_18_NRAS_RASN	10531_18_NRAS_RASN	1	0.181577	0.0459397	7.73367e-05	DeCODE	P01111	Chen et al.	sphinganine	HMDB0000269	ENSG00000213281	NRAS	FALSE
96498	MR-PCA	GCST90200374	sphinganine	10612_18_PLOD3_PLOD3	10612_18_PLOD3_PLOD3	1	0.00222557	0.0458552	0.96129	DeCODE	O60568	Chen et al.	sphinganine	HMDB0000269	ENSG00000106397	PLOD3	FALSE
96499	MR-PCA	GCST90200374	sphinganine	11098_1_PDXK_PDXK	11098_1_PDXK_PDXK	1	0.136701	0.045974	0.00294482	DeCODE	O00764	Chen et al.	sphinganine	HMDB0000269	ENSG00000160209	PDXK	FALSE
96500	MR-PCA	GCST90200374	sphinganine	11241_8_ASL_ARLY	11241_8_ASL_ARLY	1	0.0179884	0.0459317	0.695328	DeCODE	P04424	Chen et al.	sphinganine	HMDB0000269	ENSG00000126522	ASL	FALSE
96501	MR-PCA	GCST90200374	sphinganine	11247_20_NAGS_NAGS	11247_20_NAGS_NAGS	1	0.0297944	0.0459303	0.51654	DeCODE	Q8N159	Chen et al.	sphinganine	HMDB0000269	ENSG00000161653	NAGS	FALSE
96502	MR-PCA	GCST90200374	sphinganine	11280_6_GAD1_DCE1	11280_6_GAD1_DCE1	1	0.0392789	0.0459276	0.392421	DeCODE	Q99259	Chen et al.	sphinganine	HMDB0000269	ENSG00000128683	GAD1	FALSE
96503	MR-PCA	GCST90200374	sphinganine	11348_132_P4HA2_P4HA2	11348_132_P4HA2_P4HA2	1	0.00332286	0.0461186	0.942562	DeCODE	O15460	Chen et al.	sphinganine	HMDB0000269	ENSG00000072682	P4HA2	FALSE
96504	MR-PCA	GCST90200374	sphinganine	11361_73_TYMP_TP	11361_73_TYMP_TP	1	0.113558	0.0459285	0.0134176	DeCODE	P19971	Chen et al.	sphinganine	HMDB0000269	ENSG00000025708	TYMP	FALSE
96505	MR-PCA	GCST90200374	sphinganine	11368_32_AK2_KAD2	11368_32_AK2_KAD2	1	0.211527	0.0457522	3.77665e-06	DeCODE	P54819	Chen et al.	sphinganine	HMDB0000269	ENSG00000004455	AK2	FALSE
96506	MR-PCA	GCST90200374	sphinganine	11377_19_ADH7_ADH7	11377_19_ADH7_ADH7	1	0.0872083	0.0459229	0.0575628	DeCODE	P40394	Chen et al.	sphinganine	HMDB0000269	ENSG00000196344	ADH7	FALSE
96507	MR-PCA	GCST90200374	sphinganine	11381_56_PRPS1_PRPS1	11381_56_PRPS1_PRPS1	1	0.0718484	0.0458009	0.116715	DeCODE	P60891	Chen et al.	sphinganine	HMDB0000269	ENSG00000147224	PRPS1	FALSE
96508	MR-PCA	GCST90200374	sphinganine	11382_5_BLVRA_BIEA	11382_5_BLVRA_BIEA	1	0.158272	0.0458921	0.000563093	DeCODE	P53004	Chen et al.	sphinganine	HMDB0000269	ENSG00000106605	BLVRA	FALSE
96509	MR-PCA	GCST90200374	sphinganine	11391_69_MVK_MVK	11391_69_MVK_MVK	1	0.112163	0.0459308	0.0146057	DeCODE	Q03426	Chen et al.	sphinganine	HMDB0000269	ENSG00000110921	MVK	FALSE
96510	MR-PCA	GCST90200374	sphinganine	11402_17_KMT2C_KMT2C	11402_17_KMT2C_KMT2C	1	0.0209904	0.0455494	0.644923	DeCODE	Q8NEZ4	Chen et al.	sphinganine	HMDB0000269	ENSG00000055609	KMT2C	FALSE
96511	MR-PCA	GCST90200374	sphinganine	11424_4_FAH_FAAA	11424_4_FAH_FAAA	1	-0.00860554	0.0459287	0.851372	DeCODE	P16930	Chen et al.	sphinganine	HMDB0000269	ENSG00000103876	FAH	FALSE
96512	MR-PCA	GCST90200374	sphinganine	11441_11_PYGL_PYGL	11441_11_PYGL_PYGL	1	0.114835	0.045952	0.0124533	DeCODE	P06737	Chen et al.	sphinganine	HMDB0000269	ENSG00000100504	PYGL	FALSE
96513	MR-PCA	GCST90200374	sphinganine	11448_34_GALK1_GALK1	11448_34_GALK1_GALK1	1	0.155635	0.0459266	0.00070203	DeCODE	P51570	Chen et al.	sphinganine	HMDB0000269	ENSG00000108479	GALK1	FALSE
96514	MR-PCA	GCST90200374	sphinganine	11572_4_DNM2_DYN2	11572_4_DNM2_DYN2	1	0.173769	0.0459299	0.000154731	DeCODE	P50570	Chen et al.	sphinganine	HMDB0000269	ENSG00000079805	DNM2	FALSE
96515	MR-PCA	GCST90200374	sphinganine	11645_9_P4HA1_P4HA1	11645_9_P4HA1_P4HA1	1	0.0624445	0.0457502	0.172284	DeCODE	P13674	Chen et al.	sphinganine	HMDB0000269	ENSG00000122884	P4HA1	FALSE
96516	MR-PCA	GCST90200374	sphinganine	11653_69_SLC6A9_SC6A9	11653_69_SLC6A9_SC6A9	1	0.0334865	0.0459883	0.46652	DeCODE	P48067	Chen et al.	sphinganine	HMDB0000269	ENSG00000196517	SLC6A9	FALSE
96517	MR-PCA	GCST90200374	sphinganine	11709_29_CPT1B_CPT1B	11709_29_CPT1B_CPT1B	1	0.0551911	0.0458683	0.228879	DeCODE	Q92523	Chen et al.	sphinganine	HMDB0000269	ENSG00000205560	CPT1B	FALSE
96518	MR-PCA	GCST90200374	sphinganine	12018_84_TPK1_TPK1	12018_84_TPK1_TPK1	1	0.131724	0.0461438	0.00430844	DeCODE	Q9H3S4	Chen et al.	sphinganine	HMDB0000269	ENSG00000196511	TPK1	FALSE
96519	MR-PCA	GCST90200374	sphinganine	12334_25_SHMT1_cSHMT	12334_25_SHMT1_cSHMT	1	0.193351	0.0459292	2.55629e-05	DeCODE	P34896	Chen et al.	sphinganine	HMDB0000269	ENSG00000176974	SHMT1	FALSE
96520	MR-PCA	GCST90200374	sphinganine	12340_17_AARS_SYAC	12340_17_AARS_SYAC	1	0.180945	0.0459084	8.09949e-05	DeCODE	P49588	Chen et al.	sphinganine	HMDB0000269	ENSG00000090861	AARS	FALSE
96521	MR-PCA	GCST90200374	sphinganine	12348_46_SARS2_SYSM	12348_46_SARS2_SYSM	1	0.162679	0.045914	0.000395413	DeCODE	Q9NP81	Chen et al.	sphinganine	HMDB0000269	ENSG00000104835	SARS2	FALSE
96522	MR-PCA	GCST90200374	sphinganine	12374_8_PAFAH1B3_PA1B3	12374_8_PAFAH1B3_PA1B3	1	0.0771504	0.0455641	0.090412	DeCODE	Q15102	Chen et al.	sphinganine	HMDB0000269	ENSG00000079462	PAFAH1B3	FALSE
96523	MR-PCA	GCST90200374	sphinganine	12395_86_DARS2_SYDM	12395_86_DARS2_SYDM	1	0.169473	0.04586	0.000219507	DeCODE	Q6PI48	Chen et al.	sphinganine	HMDB0000269	ENSG00000117593	DARS2	FALSE
96524	MR-PCA	GCST90200374	sphinganine	12422_143_ALOX15B_LX15B	12422_143_ALOX15B_LX15B	1	-0.00936465	0.0458805	0.838268	DeCODE	O15296	Chen et al.	sphinganine	HMDB0000269	ENSG00000179593	ALOX15B	FALSE
96525	MR-PCA	GCST90200374	sphinganine	12425_104_ARF6_ARF6	12425_104_ARF6_ARF6	1	0.174983	0.0459684	0.000140897	DeCODE	P62330	Chen et al.	sphinganine	HMDB0000269	ENSG00000165527	ARF6	FALSE
96526	MR-PCA	GCST90200374	sphinganine	12428_2_LYPLAL1_LYPL1	12428_2_LYPLAL1_LYPL1	1	0.141678	0.0459307	0.00203817	DeCODE	Q5VWZ2	Chen et al.	sphinganine	HMDB0000269	ENSG00000143353	LYPLAL1	FALSE
96527	MR-PCA	GCST90200374	sphinganine	12450_42_PMVK_PMVK	12450_42_PMVK_PMVK	1	0.187909	0.0458217	4.11571e-05	DeCODE	Q15126	Chen et al.	sphinganine	HMDB0000269	ENSG00000163344	PMVK	FALSE
96528	MR-PCA	GCST90200374	sphinganine	12462_20_SETMAR_SETMR	12462_20_SETMAR_SETMR	1	0.0578962	0.0460126	0.208295	DeCODE	Q53H47	Chen et al.	sphinganine	HMDB0000269	ENSG00000170364	SETMAR	FALSE
96529	MR-PCA	GCST90200374	sphinganine	12476_50_TIGAR_TIGAR	12476_50_TIGAR_TIGAR	1	0.062772	0.0459318	0.17174	DeCODE	Q9NQ88	Chen et al.	sphinganine	HMDB0000269	ENSG00000078237	TIGAR	FALSE
96530	MR-PCA	GCST90200374	sphinganine	12507_16_ITPKC_IP3KC	12507_16_ITPKC_IP3KC	1	0.112098	0.0455542	0.013864	DeCODE	Q96DU7	Chen et al.	sphinganine	HMDB0000269	ENSG00000086544	ITPKC	FALSE
96531	MR-PCA	GCST90200374	sphinganine	12515_45_UCK2_UCK2	12515_45_UCK2_UCK2	1	0.138637	0.0459313	0.00254142	DeCODE	Q9BZX2	Chen et al.	sphinganine	HMDB0000269	ENSG00000143179	UCK2	FALSE
96532	MR-PCA	GCST90200374	sphinganine	12524_18_SAT2_SAT2	12524_18_SAT2_SAT2	1	0.108438	0.045931	0.0182314	DeCODE	Q96F10	Chen et al.	sphinganine	HMDB0000269	ENSG00000141504	SAT2	FALSE
96533	MR-PCA	GCST90200374	sphinganine	12581_39_IMPA2_IMPA2	12581_39_IMPA2_IMPA2	1	0.0667713	0.0461511	0.147954	DeCODE	O14732	Chen et al.	sphinganine	HMDB0000269	ENSG00000141401	IMPA2	FALSE
96534	MR-PCA	GCST90200374	sphinganine	12632_14_NAT1_ARY1	12632_14_NAT1_ARY1	1	0.0613056	0.0459314	0.181967	DeCODE	P18440	Chen et al.	sphinganine	HMDB0000269	ENSG00000171428	NAT1	FALSE
96535	MR-PCA	GCST90200374	sphinganine	12636_113_SMYD2_SMYD2	12636_113_SMYD2_SMYD2	1	0.0851398	0.0469532	0.0697873	DeCODE	Q9NRG4	Chen et al.	sphinganine	HMDB0000269	ENSG00000143499	SMYD2	FALSE
96536	MR-PCA	GCST90200374	sphinganine	12637_7_CRAT_CACP	12637_7_CRAT_CACP	1	0.174741	0.0459309	0.000142125	DeCODE	P43155	Chen et al.	sphinganine	HMDB0000269	ENSG00000095321	CRAT	FALSE
96537	MR-PCA	GCST90200374	sphinganine	12641_3_INPP5B_I5P2	12641_3_INPP5B_I5P2	1	0.220826	0.0458142	1.43539e-06	DeCODE	P32019	Chen et al.	sphinganine	HMDB0000269	ENSG00000204084	INPP5B	FALSE
96538	MR-PCA	GCST90200374	sphinganine	12644_63_ADSS_PURA2	12644_63_ADSS_PURA2	1	0.227909	0.0459207	6.93797e-07	DeCODE	P30520	Chen et al.	sphinganine	HMDB0000269	ENSG00000035687	ADSS	FALSE
96539	MR-PCA	GCST90200374	sphinganine	12647_52_SETD2_SETD2	12647_52_SETD2_SETD2	1	0.00441536	0.0458611	0.923301	DeCODE	Q9BYW2	Chen et al.	sphinganine	HMDB0000269	ENSG00000181555	SETD2	FALSE
96540	MR-PCA	GCST90200374	sphinganine	12658_72_PANK3_PANK3	12658_72_PANK3_PANK3	1	0.099649	0.0459169	0.0299915	DeCODE	Q9H999	Chen et al.	sphinganine	HMDB0000269	ENSG00000120137	PANK3	FALSE
96541	MR-PCA	GCST90200374	sphinganine	12667_2_GDA_GUAD	12667_2_GDA_GUAD	1	0.0512001	0.0459387	0.265052	DeCODE	Q9Y2T3	Chen et al.	sphinganine	HMDB0000269	ENSG00000119125	GDA	FALSE
96542	MR-PCA	GCST90200374	sphinganine	12675_14_DARS_SYDC	12675_14_DARS_SYDC	1	0.204831	0.0459305	8.21173e-06	DeCODE	P14868	Chen et al.	sphinganine	HMDB0000269	ENSG00000115866	DARS	FALSE
96543	MR-PCA	GCST90200374	sphinganine	12686_15_MPST_THTM	12686_15_MPST_THTM	1	0.0761666	0.0459796	0.0976148	DeCODE	P25325	Chen et al.	sphinganine	HMDB0000269	ENSG00000128309	MPST	FALSE
96544	MR-PCA	GCST90200374	sphinganine	12691_44_SHMT2_GLYM	12691_44_SHMT2_GLYM	1	0.180927	0.0459149	8.13163e-05	DeCODE	P34897	Chen et al.	sphinganine	HMDB0000269	ENSG00000182199	SHMT2	FALSE
96545	MR-PCA	GCST90200374	sphinganine	12692_56_DOT1L_DOT1L	12692_56_DOT1L_DOT1L	1	0.109011	0.0460229	0.0178541	DeCODE	Q8TEK3	Chen et al.	sphinganine	HMDB0000269	ENSG00000104885	DOT1L	FALSE
96546	MR-PCA	GCST90200374	sphinganine	12697_30_PIP4K2A_PI42A	12697_30_PIP4K2A_PI42A	1	0.16207	0.0473359	0.000617453	DeCODE	P48426	Chen et al.	sphinganine	HMDB0000269	ENSG00000150867	PIP4K2A	FALSE
96547	MR-PCA	GCST90200374	sphinganine	12700_9_ACLY_ACLY	12700_9_ACLY_ACLY	1	0.0852592	0.054123	0.11519	DeCODE	P53396	Chen et al.	sphinganine	HMDB0000269	ENSG00000131473	ACLY	FALSE
96548	MR-PCA	GCST90200374	sphinganine	12786_61_GPCPD1_GDE5	12786_61_GPCPD1_GDE5	1	0.179465	0.045931	9.33479e-05	DeCODE	Q9NPB8	Chen et al.	sphinganine	HMDB0000269	ENSG00000125772	GPCPD1	FALSE
96549	MR-PCA	GCST90200374	sphinganine	12812_25_ACYP2_ACYP2	12812_25_ACYP2_ACYP2	1	0.233729	0.045898	3.53636e-07	DeCODE	P14621	Chen et al.	sphinganine	HMDB0000269	ENSG00000170634	ACYP2	FALSE
96550	MR-PCA	GCST90200374	sphinganine	12815_9_IARS_SYIC	12815_9_IARS_SYIC	1	0.0643314	0.0459314	0.161334	DeCODE	P41252	Chen et al.	sphinganine	HMDB0000269	ENSG00000196305	IARS	FALSE
96551	MR-PCA	GCST90200374	sphinganine	12818_159_SLC14A2_UT2	12818_159_SLC14A2_UT2	1	0.12331	0.0442079	0.00528192	DeCODE	Q15849	Chen et al.	sphinganine	HMDB0000269	ENSG00000132874	SLC14A2	FALSE
96552	MR-PCA	GCST90200374	sphinganine	12881_17_RDH16_RDH16	12881_17_RDH16_RDH16	1	0.19014	0.0459354	3.4837e-05	DeCODE	O75452	Chen et al.	sphinganine	HMDB0000269	ENSG00000139547	RDH16	FALSE
96553	MR-PCA	GCST90200374	sphinganine	12895_28_DGKB_DGKB	12895_28_DGKB_DGKB	1	0.0799278	0.0459314	0.0818315	DeCODE	Q9Y6T7	Chen et al.	sphinganine	HMDB0000269	ENSG00000136267	DGKB	FALSE
96554	MR-PCA	GCST90200374	sphinganine	12960_9_GCK_HXK4	12960_9_GCK_HXK4	1	0.0913512	0.0458971	0.0465526	DeCODE	P35557	Chen et al.	sphinganine	HMDB0000269	ENSG00000106633	GCK	FALSE
96555	MR-PCA	GCST90200374	sphinganine	13059_33_RFK_RIFK	13059_33_RFK_RIFK	1	0.115338	0.0459002	0.0119779	DeCODE	Q969G6	Chen et al.	sphinganine	HMDB0000269	ENSG00000135002	RFK	FALSE
96556	MR-PCA	GCST90200374	sphinganine	13083_18_VARS_SYVC	13083_18_VARS_SYVC	1	0.0388884	0.0459315	0.397184	DeCODE	P26640	Chen et al.	sphinganine	HMDB0000269	ENSG00000204394	VARS1	FALSE
96557	MR-PCA	GCST90200374	sphinganine	13130_150_HK2_HXK2	13130_150_HK2_HXK2	1	0.186675	0.0459304	4.81738e-05	DeCODE	P52789	Chen et al.	sphinganine	HMDB0000269	ENSG00000159399	HK2	FALSE
96558	MR-PCA	GCST90200374	sphinganine	13131_5_HK1_HXK1	13131_5_HK1_HXK1	1	0.0666044	0.0459286	0.14701	DeCODE	P19367	Chen et al.	sphinganine	HMDB0000269	ENSG00000156515	HK1	FALSE
96559	MR-PCA	GCST90200374	sphinganine	13430_50_SLC14A1_UT1	13430_50_SLC14A1_UT1	1	0.0808601	0.0458365	0.077715	DeCODE	Q13336	Chen et al.	sphinganine	HMDB0000269	ENSG00000141469	SLC14A1	FALSE
96560	MR-PCA	GCST90200374	sphinganine	13473_55_ITPKA_IP3KA	13473_55_ITPKA_IP3KA	1	0.158244	0.0458934	0.000564606	DeCODE	P23677	Chen et al.	sphinganine	HMDB0000269	ENSG00000137825	ITPKA	FALSE
96561	MR-PCA	GCST90200374	sphinganine	13494_6_CERS5_CERS5	13494_6_CERS5_CERS5	1	0.122569	0.0457847	0.0074267	DeCODE	Q8N5B7	Chen et al.	sphinganine	HMDB0000269	ENSG00000139624	CERS5	FALSE
96562	MR-PCA	GCST90200374	sphinganine	13498_1_MIOX_MIOX	13498_1_MIOX_MIOX	1	0.091278	0.0458994	0.0467397	DeCODE	Q9UGB7	Chen et al.	sphinganine	HMDB0000269	ENSG00000100253	MIOX	FALSE
96563	MR-PCA	GCST90200374	sphinganine	13595_20_THTPA_THTPA	13595_20_THTPA_THTPA	1	0.0643773	0.0459818	0.161495	DeCODE	Q9BU02	Chen et al.	sphinganine	HMDB0000269	ENSG00000259431	THTPA	FALSE
96564	MR-PCA	GCST90200374	sphinganine	13596_3_RAB27B_RB27B	13596_3_RAB27B_RB27B	1	-0.00642478	0.0459296	0.888752	DeCODE	O00194	Chen et al.	sphinganine	HMDB0000269	ENSG00000041353	RAB27B	FALSE
96565	MR-PCA	GCST90200374	sphinganine	13623_4_MLL2_MLL2	13623_4_MLL2_MLL2	1	0.0677319	0.0459143	0.140163	DeCODE	O14686	Chen et al.	sphinganine	HMDB0000269	ENSG00000167548	KMT2D	FALSE
96566	MR-PCA	GCST90200374	sphinganine	13624_17_NADK_NADK	13624_17_NADK_NADK	1	0.134172	0.0459991	0.00353601	DeCODE	O95544	Chen et al.	sphinganine	HMDB0000269	ENSG00000008130	NADK	FALSE
96567	MR-PCA	GCST90200374	sphinganine	13689_2_ODC1_Ornithine_decarboxylase	13689_2_ODC1_Ornithine_decarboxylase	1	0.0750918	0.045966	0.102335	DeCODE	P11926	Chen et al.	sphinganine	HMDB0000269	ENSG00000115758	ODC1	FALSE
96568	MR-PCA	GCST90200374	sphinganine	13936_24_PGK2_PGK2	13936_24_PGK2_PGK2	1	0.0787463	0.0454195	0.0829611	DeCODE	P07205	Chen et al.	sphinganine	HMDB0000269	ENSG00000170950	PGK2	FALSE
96569	MR-PCA	GCST90200374	sphinganine	13941_82_FARS2_SYFM	13941_82_FARS2_SYFM	1	0.0463544	0.045852	0.312037	DeCODE	O95363	Chen et al.	sphinganine	HMDB0000269	ENSG00000145982	FARS2	FALSE
96570	MR-PCA	GCST90200374	sphinganine	13947_371_NUDT12_NUD12	13947_371_NUDT12_NUD12	1	0.0946878	0.0459012	0.0391258	DeCODE	Q9BQG2	Chen et al.	sphinganine	HMDB0000269	ENSG00000112874	NUDT12	FALSE
96571	MR-PCA	GCST90200374	sphinganine	13990_1_PC_pyruvate_carboxylase	13990_1_PC_pyruvate_carboxylase	1	0.0448054	0.0470438	0.340885	DeCODE	P11498	Chen et al.	sphinganine	HMDB0000269	ENSG00000173599	PC	FALSE
96572	MR-PCA	GCST90200374	sphinganine	13998_26_ADSSL1_PURA1	13998_26_ADSSL1_PURA1	1	0.209513	0.0459102	5.02999e-06	DeCODE	Q8N142	Chen et al.	sphinganine	HMDB0000269	ENSG00000185100	ADSSL1	FALSE
96573	MR-PCA	GCST90200374	sphinganine	14006_36_GNMT_GNMT	14006_36_GNMT_GNMT	1	0.00652965	0.045966	0.887037	DeCODE	Q14749	Chen et al.	sphinganine	HMDB0000269	ENSG00000124713	GNMT	FALSE
96574	MR-PCA	GCST90200374	sphinganine	14048_7_IL1RAP_IL_1_R_AcP	14048_7_IL1RAP_IL_1_R_AcP	1	0.0186842	0.0459645	0.684381	DeCODE	Q9NPH3	Chen et al.	sphinganine	HMDB0000269	ENSG00000196083	IL1RAP	FALSE
96575	MR-PCA	GCST90200374	sphinganine	14079_14_IL18R1_IL_18_Ra	14079_14_IL18R1_IL_18_Ra	1	-0.0640057	0.0459254	0.163412	DeCODE	Q13478	Chen et al.	sphinganine	HMDB0000269	ENSG00000115604	IL18R1	FALSE
96576	MR-PCA	GCST90200374	sphinganine	14083_25_SEPHS1_SPS1	14083_25_SEPHS1_SPS1	1	0.150433	0.0459269	0.0010548	DeCODE	P49903	Chen et al.	sphinganine	HMDB0000269	ENSG00000086475	SEPHS1	FALSE
96577	MR-PCA	GCST90200374	sphinganine	14098_28_CARS_SYCC	14098_28_CARS_SYCC	1	0.181484	0.0459189	7.74147e-05	DeCODE	P49589	Chen et al.	sphinganine	HMDB0000269	ENSG00000110619	CARS	FALSE
96578	MR-PCA	GCST90200374	sphinganine	14226_120_BHMT2_BHMT2	14226_120_BHMT2_BHMT2	1	0.0685154	0.0459063	0.135566	DeCODE	Q9H2M3	Chen et al.	sphinganine	HMDB0000269	ENSG00000132840	BHMT2	FALSE
96579	MR-PCA	GCST90200374	sphinganine	14271_23_RAB6B_RAB6B	14271_23_RAB6B_RAB6B	1	0.24497	0.0459262	9.608e-08	DeCODE	Q9NRW1	Chen et al.	sphinganine	HMDB0000269	ENSG00000154917	RAB6B	FALSE
96580	MR-PCA	GCST90200374	sphinganine	14287_6_RAB5C_RAB5C	14287_6_RAB5C_RAB5C	1	0.252305	0.0459071	3.88532e-08	DeCODE	P51148	Chen et al.	sphinganine	HMDB0000269	ENSG00000108774	RAB5C	FALSE
96581	MR-PCA	GCST90200374	sphinganine	14332_3_RALA_RALA	14332_3_RALA_RALA	1	0.200501	0.0458611	1.23162e-05	DeCODE	P11233	Chen et al.	sphinganine	HMDB0000269	ENSG00000006451	RALA	FALSE
96582	MR-PCA	GCST90200374	sphinganine	15414_316_LDHA_LDHA	15414_316_LDHA_LDHA	1	0.199077	0.0459192	1.45512e-05	DeCODE	P00338	Chen et al.	sphinganine	HMDB0000269	ENSG00000134333	LDHA	FALSE
96583	MR-PCA	GCST90200374	sphinganine	15426_5_NEU1_NEUR1	15426_5_NEU1_NEUR1	1	0.0180223	0.0459707	0.695029	DeCODE	Q99519	Chen et al.	sphinganine	HMDB0000269	ENSG00000204386	NEU1	FALSE
96584	MR-PCA	GCST90200374	sphinganine	15431_31_OTC_OTCase	15431_31_OTC_OTCase	1	-0.0785966	0.045943	0.087129	DeCODE	P00480	Chen et al.	sphinganine	HMDB0000269	ENSG00000036473	OTC	FALSE
96585	MR-PCA	GCST90200374	sphinganine	15435_4_PNP_PNP	15435_4_PNP_PNP	1	0.129878	0.0459256	0.00468401	DeCODE	P00491	Chen et al.	sphinganine	HMDB0000269	ENSG00000198805	PNP	FALSE
96586	MR-PCA	GCST90200374	sphinganine	15457_14_ANPEP_Aminopeptidase_N	15457_14_ANPEP_Aminopeptidase_N	1	0.127126	0.045923	0.00563601	DeCODE	P15144	Chen et al.	sphinganine	HMDB0000269	ENSG00000166825	ANPEP	FALSE
96587	MR-PCA	GCST90200374	sphinganine	15480_2_VNN2_VNN2	15480_2_VNN2_VNN2	1	0.00439928	0.0459161	0.92367	DeCODE	O95498	Chen et al.	sphinganine	HMDB0000269	ENSG00000112303	VNN2	FALSE
96588	MR-PCA	GCST90200374	sphinganine	15487_164_CES1_carboxylesterase__liver	15487_164_CES1_carboxylesterase__liver	1	-0.00594635	0.0458959	0.896913	DeCODE	P23141	Chen et al.	sphinganine	HMDB0000269	ENSG00000198848	CES1	FALSE
96589	MR-PCA	GCST90200374	sphinganine	15514_26_BCHE_Pseudocholinesterase	15514_26_BCHE_Pseudocholinesterase	1	0.00504457	0.0457926	0.912282	DeCODE	P06276	Chen et al.	sphinganine	HMDB0000269	ENSG00000114200	BCHE	FALSE
96590	MR-PCA	GCST90200374	sphinganine	15526_33_GSS_GSHB	15526_33_GSS_GSHB	1	0.0877309	0.0459255	0.0560961	DeCODE	P48637	Chen et al.	sphinganine	HMDB0000269	ENSG00000100983	GSS	FALSE
96591	MR-PCA	GCST90200374	sphinganine	15542_19_CKMT1A_KCRU	15542_19_CKMT1A_KCRU	1	-0.0112841	0.0459257	0.805912	DeCODE	P12532	Chen et al.	sphinganine	HMDB0000269	ENSG00000237289	CKMT1A	FALSE
96592	MR-PCA	GCST90200374	sphinganine	15553_22_ACHE_ACES	15553_22_ACHE_ACES	1	0.0544589	0.0458379	0.234803	DeCODE	P22303	Chen et al.	sphinganine	HMDB0000269	ENSG00000087085	ACHE	FALSE
96593	MR-PCA	GCST90200374	sphinganine	15556_49_AMY2B_Alpha_amylase_2B	15556_49_AMY2B_Alpha_amylase_2B	1	0.0822662	0.0461818	0.0748545	DeCODE	P19961	Chen et al.	sphinganine	HMDB0000269	ENSG00000240038	AMY2B	FALSE
96594	MR-PCA	GCST90200374	sphinganine	15588_17_GLA_galactosidase__alpha	15588_17_GLA_galactosidase__alpha	1	0.0923755	0.0459256	0.0442818	DeCODE	P06280	Chen et al.	sphinganine	HMDB0000269	ENSG00000102393	GLA	FALSE
96595	MR-PCA	GCST90200374	sphinganine	15607_56_PKLR_KPYR	15607_56_PKLR_KPYR	1	-0.00560303	0.0459253	0.902897	DeCODE	P30613	Chen et al.	sphinganine	HMDB0000269	ENSG00000143627	PKLR	FALSE
96596	MR-PCA	GCST90200374	sphinganine	16015_19_GPT_ALT	16015_19_GPT_ALT	1	0.030703	0.0459259	0.503793	DeCODE	P24298	Chen et al.	sphinganine	HMDB0000269	ENSG00000167701	GPT	FALSE
96597	MR-PCA	GCST90200374	sphinganine	16769_20_RAC3_RAC3	16769_20_RAC3_RAC3	1	0.170965	0.0459248	0.000197085	DeCODE	P60763	Chen et al.	sphinganine	HMDB0000269	ENSG00000169750	RAC3	FALSE
96598	MR-PCA	GCST90200374	sphinganine	16809_1_NME4_NDKM	16809_1_NME4_NDKM	1	0.204254	0.0459058	8.61026e-06	DeCODE	O00746	Chen et al.	sphinganine	HMDB0000269	ENSG00000103202	NME4	FALSE
96599	MR-PCA	GCST90200374	sphinganine	16857_2_RAB2A_RAB2A	16857_2_RAB2A_RAB2A	1	0.152603	0.045939	0.000894158	DeCODE	P61019	Chen et al.	sphinganine	HMDB0000269	ENSG00000104388	RAB2A	FALSE
96600	MR-PCA	GCST90200374	sphinganine	16863_47_NANP_NANP	16863_47_NANP_NANP	1	0.00767504	0.0452518	0.865319	DeCODE	Q8TBE9	Chen et al.	sphinganine	HMDB0000269	ENSG00000170191	NANP	FALSE
96601	MR-PCA	GCST90200374	sphinganine	16877_19_MSRB2_MSRB2	16877_19_MSRB2_MSRB2	1	0.153375	0.0457995	0.000811549	DeCODE	Q9Y3D2	Chen et al.	sphinganine	HMDB0000269	ENSG00000148450	MSRB2	FALSE
96602	MR-PCA	GCST90200374	sphinganine	16883_57_RAB4A_RAB4A	16883_57_RAB4A_RAB4A	1	0.204682	0.045924	8.31254e-06	DeCODE	P20338	Chen et al.	sphinganine	HMDB0000269	ENSG00000168118	RAB4A	FALSE
96603	MR-PCA	GCST90200374	sphinganine	16932_5_SULT1E1_SULT_1E	16932_5_SULT1E1_SULT_1E	1	0.0410038	0.0459793	0.372506	DeCODE	P49888	Chen et al.	sphinganine	HMDB0000269	ENSG00000109193	SULT1E1	FALSE
96604	MR-PCA	GCST90200374	sphinganine	17148_7_BLVRB_BLVRB	17148_7_BLVRB_BLVRB	1	0.0623261	0.0462269	0.177574	DeCODE	P30043	Chen et al.	sphinganine	HMDB0000269	ENSG00000090013	BLVRB	FALSE
96605	MR-PCA	GCST90200374	sphinganine	17204_17_PNMT_PNMT	17204_17_PNMT_PNMT	1	0.0797526	0.0458837	0.0821851	DeCODE	Q3KPI0	Chen et al.	sphinganine	HMDB0000269	ENSG00000007129	CEACAM21	FALSE
96606	MR-PCA	GCST90200374	sphinganine	17205_21_RAB5A_RAB5A	17205_21_RAB5A_RAB5A	1	0.218703	0.0459239	1.91406e-06	DeCODE	P20339	Chen et al.	sphinganine	HMDB0000269	ENSG00000144566	RAB5A	FALSE
96607	MR-PCA	GCST90200374	sphinganine	17209_27_SULT2B1_ST2B1	17209_27_SULT2B1_ST2B1	1	0.0624793	0.0459258	0.173691	DeCODE	O00204	Chen et al.	sphinganine	HMDB0000269	ENSG00000088002	SULT2B1	FALSE
96608	MR-PCA	GCST90200374	sphinganine	17325_10_GUK1_KGUA	17325_10_GUK1_KGUA	1	0.197714	0.0459537	1.68906e-05	DeCODE	Q16774	Chen et al.	sphinganine	HMDB0000269	ENSG00000143774	GUK1	FALSE
96609	MR-PCA	GCST90200374	sphinganine	17333_20_ACADM_ACADM	17333_20_ACADM_ACADM	1	0.154471	0.0458802	0.000760384	DeCODE	P11310	Chen et al.	sphinganine	HMDB0000269	ENSG00000117054	ACADM	FALSE
96610	MR-PCA	GCST90200374	sphinganine	17357_33_SEPSECS_SPCS	17357_33_SEPSECS_SPCS	1	0.0839022	0.0459196	0.0676762	DeCODE	Q9HD40	Chen et al.	sphinganine	HMDB0000269	ENSG00000109618	SEPSECS	FALSE
96611	MR-PCA	GCST90200374	sphinganine	17398_55_HMOX1_HO_1	17398_55_HMOX1_HO_1	1	0.013865	0.046109	0.763643	DeCODE	P09601	Chen et al.	sphinganine	HMDB0000269	ENSG00000100292	HMOX1	FALSE
96612	MR-PCA	GCST90200374	sphinganine	17441_4_ALPI_Alkaline_phosphatase__intestine	17441_4_ALPI_Alkaline_phosphatase__intestine	1	-0.0283137	0.046011	0.538312	DeCODE	P09923	Chen et al.	sphinganine	HMDB0000269	ENSG00000163295	ALPI	FALSE
96613	MR-PCA	GCST90200374	sphinganine	17450_51_HARS_Histidyl_tRNA_synthetase	17450_51_HARS_Histidyl_tRNA_synthetase	1	0.228435	0.0459233	6.54902e-07	DeCODE	P12081	Chen et al.	sphinganine	HMDB0000269	ENSG00000170445	HARS	FALSE
96614	MR-PCA	GCST90200374	sphinganine	17466_72_ACSF2_ACSF2	17466_72_ACSF2_ACSF2	1	0.10352	0.045952	0.0242724	DeCODE	Q96CM8	Chen et al.	sphinganine	HMDB0000269	ENSG00000167107	ACSF2	FALSE
96615	MR-PCA	GCST90200374	sphinganine	17467_1_DHRS9_DHRS9	17467_1_DHRS9_DHRS9	1	0.191983	0.0459236	2.90875e-05	DeCODE	Q9BPW9	Chen et al.	sphinganine	HMDB0000269	ENSG00000073737	DHRS9	FALSE
96616	MR-PCA	GCST90200374	sphinganine	17495_141_SIRT3_SIR3	17495_141_SIRT3_SIR3	1	0.0732771	0.0459818	0.111023	DeCODE	Q9NTG7	Chen et al.	sphinganine	HMDB0000269	ENSG00000142082	SIRT3	FALSE
96617	MR-PCA	GCST90200374	sphinganine	17509_6_HPD_HPPD	17509_6_HPD_HPPD	1	0.0410203	0.045599	0.36834	DeCODE	P32754	Chen et al.	sphinganine	HMDB0000269	ENSG00000158104	HPD	FALSE
96618	MR-PCA	GCST90200374	sphinganine	17675_17_ACOT13_ACO13	17675_17_ACOT13_ACO13	1	0.261017	0.0459228	1.31722e-08	DeCODE	Q9NPJ3	Chen et al.	sphinganine	HMDB0000269	ENSG00000112304	ACOT13	FALSE
96619	MR-PCA	GCST90200374	sphinganine	17744_31_RAB11A_RB11A	17744_31_RAB11A_RB11A	1	0.204422	0.0458712	8.3331e-06	DeCODE	P62491	Chen et al.	sphinganine	HMDB0000269	ENSG00000103769	RAB11A	FALSE
96620	MR-PCA	GCST90200374	sphinganine	17752_24_ARG2_Arginase	17752_24_ARG2_Arginase	1	-0.00843207	0.0459249	0.854323	DeCODE	P78540	Chen et al.	sphinganine	HMDB0000269	ENSG00000081181	ARG2	FALSE
96621	MR-PCA	GCST90200374	sphinganine	17789_1_QPRT_NADC	17789_1_QPRT_NADC	1	0.0493627	0.0458776	0.281943	DeCODE	Q15274	Chen et al.	sphinganine	HMDB0000269	ENSG00000103485	QPRT	FALSE
96622	MR-PCA	GCST90200374	sphinganine	17792_158_ALDH5A1_SSDH	17792_158_ALDH5A1_SSDH	1	0.057449	0.0458981	0.210692	DeCODE	P51649	Chen et al.	sphinganine	HMDB0000269	ENSG00000112294	ALDH5A1	FALSE
96623	MR-PCA	GCST90200374	sphinganine	17814_8_BPNT1_BPNT1	17814_8_BPNT1_BPNT1	1	0.19278	0.0459234	2.69449e-05	DeCODE	O95861	Chen et al.	sphinganine	HMDB0000269	ENSG00000162813	BPNT1	FALSE
96624	MR-PCA	GCST90200374	sphinganine	17822_57_RERG_RERG	17822_57_RERG_RERG	1	0.0508223	0.0459255	0.268456	DeCODE	Q96A58	Chen et al.	sphinganine	HMDB0000269	ENSG00000134533	RERG	FALSE
96625	MR-PCA	GCST90200374	sphinganine	17843_30_PPCS_PPCS	17843_30_PPCS_PPCS	1	0.209629	0.0459377	5.03473e-06	DeCODE	Q9HAB8	Chen et al.	sphinganine	HMDB0000269	ENSG00000127125	PPCS	FALSE
96626	MR-PCA	GCST90200374	sphinganine	17857_6_ACADL_ACADL	17857_6_ACADL_ACADL	1	0.0973791	0.0458745	0.0337768	DeCODE	P28330	Chen et al.	sphinganine	HMDB0000269	ENSG00000115361	ACADL	FALSE
96627	MR-PCA	GCST90200374	sphinganine	18170_46_PYCR1_P5CR1	18170_46_PYCR1_P5CR1	1	0.0148847	0.0459261	0.745861	DeCODE	P32322	Chen et al.	sphinganine	HMDB0000269	ENSG00000183010	PYCR1	FALSE
96628	MR-PCA	GCST90200374	sphinganine	18178_13_SARS_SYSC	18178_13_SARS_SYSC	1	0.137296	0.0461377	0.00292226	DeCODE	P49591	Chen et al.	sphinganine	HMDB0000269	ENSG00000031698	SARS	FALSE
96629	MR-PCA	GCST90200374	sphinganine	18179_56_SMS_SPSY	18179_56_SMS_SPSY	1	0.13284	0.0458811	0.00378783	DeCODE	P52788	Chen et al.	sphinganine	HMDB0000269	ENSG00000102172	SMS	FALSE
96630	MR-PCA	GCST90200374	sphinganine	18184_28_GMPS_GUAA	18184_28_GMPS_GUAA	1	0.221713	0.0459235	1.38004e-06	DeCODE	P49915	Chen et al.	sphinganine	HMDB0000269	ENSG00000163655	GMPS	FALSE
96631	MR-PCA	GCST90200374	sphinganine	18186_15_TARS_SYTC	18186_15_TARS_SYTC	1	0.181757	0.0459227	7.56146e-05	DeCODE	P26639	Chen et al.	sphinganine	HMDB0000269	ENSG00000113407	TARS	FALSE
96632	MR-PCA	GCST90200374	sphinganine	18187_16_ASPA_ACY2	18187_16_ASPA_ACY2	1	0.105926	0.0458294	0.0208157	DeCODE	P45381	Chen et al.	sphinganine	HMDB0000269	ENSG00000108381	ASPA	FALSE
96633	MR-PCA	GCST90200374	sphinganine	18188_12_GATM_GATM	18188_12_GATM_GATM	1	0.102253	0.0459023	0.0259061	DeCODE	P50440	Chen et al.	sphinganine	HMDB0000269	ENSG00000171766	GATM	FALSE
96634	MR-PCA	GCST90200374	sphinganine	18197_97_CKMT2_KCRS	18197_97_CKMT2_KCRS	1	0.0593667	0.0458855	0.195734	DeCODE	P17540	Chen et al.	sphinganine	HMDB0000269	ENSG00000131730	CKMT2	FALSE
96635	MR-PCA	GCST90200374	sphinganine	18232_42_PIP4K2B_PI42B	18232_42_PIP4K2B_PI42B	1	0.146581	0.0459432	0.00142033	DeCODE	P78356	Chen et al.	sphinganine	HMDB0000269	ENSG00000276293	PIP4K2B	FALSE
96636	MR-PCA	GCST90200374	sphinganine	18297_8_MRAS_RASM	18297_8_MRAS_RASM	1	0.0472278	0.0459107	0.303626	DeCODE	Q8IXB1	Chen et al.	sphinganine	HMDB0000269	ENSG00000077232	DNAJC10	FALSE
96637	MR-PCA	GCST90200374	sphinganine	18309_18_CS_CISY	18309_18_CS_CISY	1	0.19102	0.0459124	3.17506e-05	DeCODE	O75390	Chen et al.	sphinganine	HMDB0000269	ENSG00000062485	CS	FALSE
96638	MR-PCA	GCST90200374	sphinganine	18322_15_JMJD6_JMJD6	18322_15_JMJD6_JMJD6	1	0.184695	0.0458916	5.70754e-05	DeCODE	Q6NYC1	Chen et al.	sphinganine	HMDB0000269	ENSG00000070495	JMJD6	FALSE
96639	MR-PCA	GCST90200374	sphinganine	18324_61_SUOX_SUOX	18324_61_SUOX_SUOX	1	0.0205154	0.0459523	0.655272	DeCODE	P51687	Chen et al.	sphinganine	HMDB0000269	ENSG00000139531	SUOX	FALSE
96640	MR-PCA	GCST90200374	sphinganine	18328_36_PYCR2_P5CR2	18328_36_PYCR2_P5CR2	1	0.0773151	0.0458472	0.0917257	DeCODE	Q96C36	Chen et al.	sphinganine	HMDB0000269	ENSG00000143811	PYCR2	FALSE
96641	MR-PCA	GCST90200374	sphinganine	18329_4_PRPS2_PRPS2	18329_4_PRPS2_PRPS2	1	0.104493	0.0459236	0.0228834	DeCODE	P11908	Chen et al.	sphinganine	HMDB0000269	ENSG00000101911	PRPS2	FALSE
96642	MR-PCA	GCST90200374	sphinganine	18338_26_IDH1_IDH	18338_26_IDH1_IDH	1	0.160603	0.0459116	0.000468598	DeCODE	O75874	Chen et al.	sphinganine	HMDB0000269	ENSG00000138413	IDH1	FALSE
96643	MR-PCA	GCST90200374	sphinganine	18342_2_PSAT1_SERC	18342_2_PSAT1_SERC	1	0.0259057	0.0454091	0.568341	DeCODE	Q9Y617	Chen et al.	sphinganine	HMDB0000269	ENSG00000135069	PSAT1	FALSE
96644	MR-PCA	GCST90200374	sphinganine	18382_109_COMT_Catechol_O_methyltransferase	18382_109_COMT_Catechol_O_methyltransferase	1	0.0826736	0.045922	0.0718129	DeCODE	P21964	Chen et al.	sphinganine	HMDB0000269	ENSG00000093010	COMT	FALSE
96645	MR-PCA	GCST90200374	sphinganine	18398_1_AKR1D1_AK1D1	18398_1_AKR1D1_AK1D1	1	0.0441419	0.045926	0.336476	DeCODE	P51857	Chen et al.	sphinganine	HMDB0000269	ENSG00000122787	AKR1D1	FALSE
96646	MR-PCA	GCST90200374	sphinganine	18401_18_ALKBH3_ALKB3	18401_18_ALKBH3_ALKB3	1	0.203016	0.0459241	9.83874e-06	DeCODE	Q96Q83	Chen et al.	sphinganine	HMDB0000269	ENSG00000166199	ALKBH3	FALSE
96647	MR-PCA	GCST90200374	sphinganine	18403_25_AMPD2_AMPD2	18403_25_AMPD2_AMPD2	1	0.0606305	0.0459255	0.186771	DeCODE	Q01433	Chen et al.	sphinganine	HMDB0000269	ENSG00000116337	AMPD2	FALSE
96648	MR-PCA	GCST90200374	sphinganine	18422_41_MVD_ERG19	18422_41_MVD_ERG19	1	0.109435	0.0459061	0.0171308	DeCODE	P53602	Chen et al.	sphinganine	HMDB0000269	ENSG00000167508	MVD	FALSE
96649	MR-PCA	GCST90200374	sphinganine	18432_32_RALB_RALB	18432_32_RALB_RALB	1	0.212189	0.0459388	3.85669e-06	DeCODE	P11234	Chen et al.	sphinganine	HMDB0000269	ENSG00000144118	RALB	FALSE
96650	MR-PCA	GCST90200374	sphinganine	18900_37_HRAS_H_ras__WT_	18900_37_HRAS_H_ras__WT_	1	0.108595	0.045937	0.0180787	DeCODE	P01112	Chen et al.	sphinganine	HMDB0000269	ENSG00000174775	HRAS	FALSE
96651	MR-PCA	GCST90200374	sphinganine	18917_53_AMY2A_Pancreatic_alpha_amylase	18917_53_AMY2A_Pancreatic_alpha_amylase	1	0.0559508	0.0461367	0.225237	DeCODE	P04746	Chen et al.	sphinganine	HMDB0000269	ENSG00000243480	AMY2A	FALSE
96652	MR-PCA	GCST90200374	sphinganine	19114_8_TK2_KITM	19114_8_TK2_KITM	1	0.104087	0.0459151	0.0233942	DeCODE	O00142	Chen et al.	sphinganine	HMDB0000269	ENSG00000166548	TK2	FALSE
96653	MR-PCA	GCST90200374	sphinganine	19207_119_ADK_ADK	19207_119_ADK_ADK	1	0.23195	0.0459215	4.39487e-07	DeCODE	P55263	Chen et al.	sphinganine	HMDB0000269	ENSG00000156110	ADK	FALSE
96654	MR-PCA	GCST90200374	sphinganine	19222_124_RAB5B_RAB5B	19222_124_RAB5B_RAB5B	1	0.255178	0.0459185	2.74127e-08	DeCODE	P61020	Chen et al.	sphinganine	HMDB0000269	ENSG00000111540	RAB5B	FALSE
96655	MR-PCA	GCST90200374	sphinganine	19223_6_RAB1A_RAB1A	19223_6_RAB1A_RAB1A	1	0.125721	0.0459253	0.00619049	DeCODE	P62820	Chen et al.	sphinganine	HMDB0000269	ENSG00000138069	RAB1A	FALSE
96656	MR-PCA	GCST90200374	sphinganine	19239_5_ARF1_ARF1	19239_5_ARF1_ARF1	1	0.259481	0.0457747	1.43924e-08	DeCODE	P84077	Chen et al.	sphinganine	HMDB0000269	ENSG00000143761	ARF1	FALSE
96657	MR-PCA	GCST90200374	sphinganine	19249_18_KARS_SYK	19249_18_KARS_SYK	1	0.283443	0.0460325	7.39266e-10	DeCODE	Q15046	Chen et al.	sphinganine	HMDB0000269	ENSG00000065427	KARS	FALSE
96658	MR-PCA	GCST90200374	sphinganine	19253_82_RAB2B_RAB2B	19253_82_RAB2B_RAB2B	1	0.0759559	0.0459046	0.0979961	DeCODE	Q8WUD1	Chen et al.	sphinganine	HMDB0000269	ENSG00000129472	RAB2B	FALSE
96659	MR-PCA	GCST90200374	sphinganine	19254_125_GMPR_GMPR1	19254_125_GMPR_GMPR1	1	0.0581479	0.0459261	0.205471	DeCODE	P36959	Chen et al.	sphinganine	HMDB0000269	ENSG00000137198	GMPR	FALSE
96660	MR-PCA	GCST90200374	sphinganine	19258_24_GCDH_GCDH	19258_24_GCDH_GCDH	1	0.127366	0.0459117	0.00553464	DeCODE	Q92947	Chen et al.	sphinganine	HMDB0000269	ENSG00000105607	GCDH	FALSE
96661	MR-PCA	GCST90200374	sphinganine	19262_219_ACADVL_ACADV	19262_219_ACADVL_ACADV	1	0.178661	0.0459223	0.000100036	DeCODE	P49748	Chen et al.	sphinganine	HMDB0000269	ENSG00000072778	ACADVL	FALSE
96662	MR-PCA	GCST90200374	sphinganine	19270_26_YARS_SYYC	19270_26_YARS_SYYC	1	0.205044	0.0459609	8.14727e-06	DeCODE	P54577	Chen et al.	sphinganine	HMDB0000269	ENSG00000134684	YARS	FALSE
96663	MR-PCA	GCST90200374	sphinganine	19278_19_RAB1B_RAB1B	19278_19_RAB1B_RAB1B	1	0.190579	0.0459246	3.32737e-05	DeCODE	Q9H0U4	Chen et al.	sphinganine	HMDB0000269	ENSG00000174903	RAB1B	FALSE
96664	MR-PCA	GCST90200374	sphinganine	19365_11_BCAT2_BCAT2	19365_11_BCAT2_BCAT2	1	0.14792	0.0459236	0.00127744	DeCODE	O15382	Chen et al.	sphinganine	HMDB0000269	ENSG00000105552	BCAT2	FALSE
96665	MR-PCA	GCST90200374	sphinganine	19376_74_NNMT_NNMT	19376_74_NNMT_NNMT	1	0.0769792	0.0458325	0.0930395	DeCODE	P40261	Chen et al.	sphinganine	HMDB0000269	ENSG00000166741	NNMT	FALSE
96666	MR-PCA	GCST90200374	sphinganine	19446_1_GMPR2_GMPR2	19446_1_GMPR2_GMPR2	1	0.174025	0.0459466	0.000152139	DeCODE	Q9P2T1	Chen et al.	sphinganine	HMDB0000269	ENSG00000100938	GMPR2	FALSE
96667	MR-PCA	GCST90200374	sphinganine	19448_104_UPP1_UPP1	19448_104_UPP1_UPP1	1	0.161734	0.0459241	0.00042869	DeCODE	Q16831	Chen et al.	sphinganine	HMDB0000269	ENSG00000183696	UPP1	FALSE
96668	MR-PCA	GCST90200374	sphinganine	19467_3_RBKS_RBSK	19467_3_RBKS_RBSK	1	0.116324	0.0459419	0.0113419	DeCODE	Q9H477	Chen et al.	sphinganine	HMDB0000269	ENSG00000171174	RBKS	FALSE
96669	MR-PCA	GCST90200374	sphinganine	19483_16_KDSR_KDSR	19483_16_KDSR_KDSR	1	0.095492	0.0459176	0.0375585	DeCODE	Q06136	Chen et al.	sphinganine	HMDB0000269	ENSG00000119537	KDSR	FALSE
96670	MR-PCA	GCST90200374	sphinganine	19496_1_NPL_NPL	19496_1_NPL_NPL	1	0.144878	0.0459251	0.00160689	DeCODE	Q9BXD5	Chen et al.	sphinganine	HMDB0000269	ENSG00000135838	NPL	FALSE
96671	MR-PCA	GCST90200374	sphinganine	19504_22_DTYMK_KTHY	19504_22_DTYMK_KTHY	1	0.230207	0.0459216	5.35758e-07	DeCODE	P23919	Chen et al.	sphinganine	HMDB0000269	ENSG00000168393	DTYMK	FALSE
96672	MR-PCA	GCST90200374	sphinganine	19506_6_GLYAT_GLYAT	19506_6_GLYAT_GLYAT	1	0.0259168	0.0448936	0.563741	DeCODE	Q6IB77	Chen et al.	sphinganine	HMDB0000269	ENSG00000149124	GLYAT	FALSE
96673	MR-PCA	GCST90200374	sphinganine	19518_12_HK3_HXK3	19518_12_HK3_HXK3	1	0.0720498	0.0459977	0.11726	DeCODE	P52790	Chen et al.	sphinganine	HMDB0000269	ENSG00000160883	HK3	FALSE
96674	MR-PCA	GCST90200374	sphinganine	2622_18_HMOX2_HO_2	2622_18_HMOX2_HO_2	1	0.136343	0.0459254	0.00298964	DeCODE	P30519	Chen et al.	sphinganine	HMDB0000269	ENSG00000103415	HMOX2	FALSE
96675	MR-PCA	GCST90200374	sphinganine	2642_4_PAFAH1B2_PAFAH_beta_subunit	2642_4_PAFAH1B2_PAFAH_beta_subunit	1	0.155417	0.0459317	0.000715297	DeCODE	P68402	Chen et al.	sphinganine	HMDB0000269	ENSG00000168092	PAFAH1B2	FALSE
96676	MR-PCA	GCST90200374	sphinganine	2870_29_RAC1_RAC1	2870_29_RAC1_RAC1	1	0.163913	0.0458992	0.000355428	DeCODE	P63000	Chen et al.	sphinganine	HMDB0000269	ENSG00000136238	RAC1	FALSE
96677	MR-PCA	GCST90200374	sphinganine	2943_5_CYP3A4_Cytochrome_P450_3A4	2943_5_CYP3A4_Cytochrome_P450_3A4	1	0.012517	0.0459304	0.785222	DeCODE	P08684	Chen et al.	sphinganine	HMDB0000269	ENSG00000160868	CYP3A4	FALSE
96678	MR-PCA	GCST90200374	sphinganine	2991_9_IL1R1_IL_1_sRI	2991_9_IL1R1_IL_1_sRI	1	0.0107745	0.0459188	0.814486	DeCODE	P14778	Chen et al.	sphinganine	HMDB0000269	ENSG00000115594	IL1R1	FALSE
96679	MR-PCA	GCST90200374	sphinganine	2993_1_IL18RAP_IL_18_Rb	2993_1_IL18RAP_IL_18_Rb	1	0.136141	0.0459291	0.00303528	DeCODE	O95256	Chen et al.	sphinganine	HMDB0000269	ENSG00000115607	IL18RAP	FALSE
96680	MR-PCA	GCST90200374	sphinganine	2994_71_IL1RL2_IL_1Rrp2	2994_71_IL1RL2_IL_1Rrp2	1	0.099042	0.0459264	0.0310417	DeCODE	Q9HB29	Chen et al.	sphinganine	HMDB0000269	ENSG00000115598	IL1RL2	FALSE
96681	MR-PCA	GCST90200374	sphinganine	3182_38_ENTPD1_CD39	3182_38_ENTPD1_CD39	1	0.0432604	0.0459288	0.346244	DeCODE	P49961	Chen et al.	sphinganine	HMDB0000269	ENSG00000138185	ENTPD1	FALSE
96682	MR-PCA	GCST90200374	sphinganine	3192_3_CNDP2_Glutamate_carboxypeptidase	3192_3_CNDP2_Glutamate_carboxypeptidase	1	0.0964838	0.0467638	0.0390922	DeCODE	Q96KP4	Chen et al.	sphinganine	HMDB0000269	ENSG00000133313	CNDP2	FALSE
96683	MR-PCA	GCST90200374	sphinganine	3232_28_ACP5_TrATPase	3232_28_ACP5_TrATPase	1	-0.0233459	0.0459936	0.611741	DeCODE	P13686	Chen et al.	sphinganine	HMDB0000269	ENSG00000102575	ACP5	FALSE
96684	MR-PCA	GCST90200374	sphinganine	3343_1_ACY1_Aminoacylase_1	3343_1_ACY1_Aminoacylase_1	1	-0.0745277	0.0457085	0.102996	DeCODE	Q03154	Chen et al.	sphinganine	HMDB0000269	ENSG00000114786	ACY1	FALSE
96685	MR-PCA	GCST90200374	sphinganine	3583_54_ARSA_Arylsulfatase_A	3583_54_ARSA_Arylsulfatase_A	1	0.0206752	0.0459916	0.65304	DeCODE	P15289	Chen et al.	sphinganine	HMDB0000269	ENSG00000100299	ARSA	FALSE
96686	MR-PCA	GCST90200374	sphinganine	3761_4_PTGS2_COX_2	3761_4_PTGS2_COX_2	1	0.259681	0.0459224	1.56056e-08	DeCODE	P35354	Chen et al.	sphinganine	HMDB0000269	ENSG00000073756	PTGS2	FALSE
96687	MR-PCA	GCST90200374	sphinganine	3800_71_CKB_CK_BB	3800_71_CKB_CK_BB	1	0.0279014	0.0459178	0.543427	DeCODE	P12277	Chen et al.	sphinganine	HMDB0000269	ENSG00000166165	CKB	FALSE
96688	MR-PCA	GCST90200374	sphinganine	3848_14_GAPDH_GAPDH__liver	3848_14_GAPDH_GAPDH__liver	1	0.166901	0.0459947	0.000284858	DeCODE	P04406	Chen et al.	sphinganine	HMDB0000269	ENSG00000111640	GAPDH	FALSE
96689	MR-PCA	GCST90200374	sphinganine	3890_8_LDHB_LDH_H_1	3890_8_LDHB_LDH_H_1	1	0.174194	0.0459312	0.000149137	DeCODE	P07195	Chen et al.	sphinganine	HMDB0000269	ENSG00000111716	LDHB	FALSE
96690	MR-PCA	GCST90200374	sphinganine	4234_8_IL1RL1_IL_1_R4	4234_8_IL1RL1_IL_1_R4	1	-0.0920826	0.0459556	0.045099	DeCODE	Q01638	Chen et al.	sphinganine	HMDB0000269	ENSG00000115602	IL1RL1	FALSE
96691	MR-PCA	GCST90200374	sphinganine	4294_16_SPHK1_Sphingosine_kinase_1	4294_16_SPHK1_Sphingosine_kinase_1	1	-0.0040602	0.0458936	0.929503	DeCODE	Q9NYA1	Chen et al.	sphinganine	HMDB0000269	ENSG00000176170	SPHK1	FALSE
96692	MR-PCA	GCST90200374	sphinganine	4301_58_TK1_Thymidine_kinase	4301_58_TK1_Thymidine_kinase	1	0.0668826	0.045751	0.143774	DeCODE	P04183	Chen et al.	sphinganine	HMDB0000269	ENSG00000167900	TK1	FALSE
96693	MR-PCA	GCST90200374	sphinganine	4435_66_ENPP7_ENPP7	4435_66_ENPP7_ENPP7	1	0.0315311	0.0459066	0.492175	DeCODE	Q6UWV6	Chen et al.	sphinganine	HMDB0000269	ENSG00000182156	ENPP7	FALSE
96694	MR-PCA	GCST90200374	sphinganine	4436_1_ENTPD3_ENTP3	4436_1_ENTPD3_ENTP3	1	0.0501944	0.0459253	0.274412	DeCODE	O75355	Chen et al.	sphinganine	HMDB0000269	ENSG00000168032	ENTPD3	FALSE
96695	MR-PCA	GCST90200374	sphinganine	4437_56_ENTPD5_ENTP5	4437_56_ENTPD5_ENTP5	1	0.0260639	0.0459257	0.570358	DeCODE	O75356	Chen et al.	sphinganine	HMDB0000269	ENSG00000187097	ENTPD5	FALSE
96696	MR-PCA	GCST90200374	sphinganine	4468_21_SPHK2_SPHK2	4468_21_SPHK2_SPHK2	1	0.209603	0.0459549	5.08998e-06	DeCODE	Q9NRA0	Chen et al.	sphinganine	HMDB0000269	ENSG00000063176	SPHK2	FALSE
96697	MR-PCA	GCST90200374	sphinganine	4535_50_BST1_BST1	4535_50_BST1_BST1	1	-0.0706462	0.0459273	0.123995	DeCODE	Q10588	Chen et al.	sphinganine	HMDB0000269	ENSG00000109743	BST1	FALSE
96698	MR-PCA	GCST90200374	sphinganine	4559_64_KYNU_KYNU	4559_64_KYNU_KYNU	1	0.0810762	0.0459254	0.0774985	DeCODE	Q16719	Chen et al.	sphinganine	HMDB0000269	ENSG00000115919	KYNU	FALSE
96699	MR-PCA	GCST90200374	sphinganine	4965_27_ATP5B_ATP_synthase_beta_chain	4965_27_ATP5B_ATP_synthase_beta_chain	1	0.123167	0.054075	0.0227444	DeCODE	P06576	Chen et al.	sphinganine	HMDB0000269	ENSG00000110955	ATP5B	FALSE
96700	MR-PCA	GCST90200374	sphinganine	5011_11_NAMPT_PBEF	5011_11_NAMPT_PBEF	1	0.098856	0.0458613	0.0311193	DeCODE	P43490	Chen et al.	sphinganine	HMDB0000269	ENSG00000105835	NAMPT	FALSE
96701	MR-PCA	GCST90200374	sphinganine	5015_15_PLA2G7_PAFAH	5015_15_PLA2G7_PAFAH	1	-0.0717702	0.0458653	0.117629	DeCODE	Q13093	Chen et al.	sphinganine	HMDB0000269	ENSG00000146070	PLA2G7	FALSE
96702	MR-PCA	GCST90200374	sphinganine	5020_50_PGK1_phosphoglycerate_kinase_1	5020_50_PGK1_phosphoglycerate_kinase_1	1	0.137344	0.0459369	0.00279117	DeCODE	P00558	Chen et al.	sphinganine	HMDB0000269	ENSG00000102144	PGK1	FALSE
96703	MR-PCA	GCST90200374	sphinganine	5030_52_SIRT2_SIRT2	5030_52_SIRT2_SIRT2	1	0.191627	0.0459776	3.07508e-05	DeCODE	Q8IXJ6	Chen et al.	sphinganine	HMDB0000269	ENSG00000068903	SIRT2	FALSE
96704	MR-PCA	GCST90200374	sphinganine	5082_51_IL1RAPL2_IL_1_sR9	5082_51_IL1RAPL2_IL_1_sR9	1	0.100765	0.0459965	0.0284727	DeCODE	Q9NP60	Chen et al.	sphinganine	HMDB0000269	ENSG00000189108	IL1RAPL2	FALSE
96705	MR-PCA	GCST90200374	sphinganine	5229_90_IMPDH1_IMDH1	5229_90_IMPDH1_IMDH1	1	0.48493	0.0459091	4.4313e-26	DeCODE	P20839	Chen et al.	sphinganine	HMDB0000269	ENSG00000106348	IMPDH1	FALSE
96706	MR-PCA	GCST90200374	sphinganine	5250_53_IMPDH2_IMDH2	5250_53_IMPDH2_IMDH2	1	0.28152	0.0459216	8.76371e-10	DeCODE	P12268	Chen et al.	sphinganine	HMDB0000269	ENSG00000178035	IMPDH2	FALSE
96707	MR-PCA	GCST90200374	sphinganine	5456_59_CNDP1_CNDP1	5456_59_CNDP1_CNDP1	1	0.0270079	0.0459258	0.556481	DeCODE	Q96KN2	Chen et al.	sphinganine	HMDB0000269	ENSG00000150656	CNDP1	FALSE
96708	MR-PCA	GCST90200374	sphinganine	5478_50_FOLH1_PSMA	5478_50_FOLH1_PSMA	1	-0.00374504	0.0456486	0.934614	DeCODE	Q04609	Chen et al.	sphinganine	HMDB0000269	ENSG00000086205	FOLH1	FALSE
96709	MR-PCA	GCST90200374	sphinganine	5620_13_PAM_AMD	5620_13_PAM_AMD	1	0.0134282	0.0459138	0.76993	DeCODE	P19021	Chen et al.	sphinganine	HMDB0000269	ENSG00000145730	PAM	FALSE
96710	MR-PCA	GCST90200374	sphinganine	5742_14_ACP6_PPA6	5742_14_ACP6_PPA6	1	0.0462749	0.0459319	0.313711	DeCODE	Q9NPH0	Chen et al.	sphinganine	HMDB0000269	ENSG00000162836	ACP6	FALSE
96711	MR-PCA	GCST90200374	sphinganine	5843_60_EHMT2_NG36	5843_60_EHMT2_NG36	1	0.0448039	0.0456756	0.326634	DeCODE	Q96KQ7	Chen et al.	sphinganine	HMDB0000269	ENSG00000204371	EHMT2	FALSE
96712	MR-PCA	GCST90200374	sphinganine	5867_60_ARG1_ARGI1	5867_60_ARG1_ARGI1	1	0.103828	0.0454185	0.022253	DeCODE	P05089	Chen et al.	sphinganine	HMDB0000269	ENSG00000118520	ARG1	FALSE
96713	MR-PCA	GCST90200374	sphinganine	5909_51_NME1_Nucleoside_diphosphate_kinase_A	5909_51_NME1_Nucleoside_diphosphate_kinase_A	1	0.0904993	0.0458798	0.0485492	DeCODE	P15531	Chen et al.	sphinganine	HMDB0000269	ENSG00000239672	NME1	FALSE
96714	MR-PCA	GCST90200374	sphinganine	6077_63_CECR1_CECR1	6077_63_CECR1_CECR1	1	0.0127585	0.0459249	0.781157	DeCODE	Q9NZK5	Chen et al.	sphinganine	HMDB0000269	ENSG00000093072	CECR1	FALSE
96715	MR-PCA	GCST90200374	sphinganine	6221_1_ADPGK_ADPGK	6221_1_ADPGK_ADPGK	1	0.0368937	0.0459124	0.421646	DeCODE	Q9BRR6	Chen et al.	sphinganine	HMDB0000269	ENSG00000159322	ADPGK	FALSE
96716	MR-PCA	GCST90200374	sphinganine	6431_68_PCYOX1_PCYOX	6431_68_PCYOX1_PCYOX	1	-0.000896629	0.0459359	0.984427	DeCODE	Q9UHG3	Chen et al.	sphinganine	HMDB0000269	ENSG00000116005	PCYOX1	FALSE
96717	MR-PCA	GCST90200374	sphinganine	6434_18_AOC2_Amine_oxidase	6434_18_AOC2_Amine_oxidase	1	0.137496	0.0459302	0.00275726	DeCODE	O75106	Chen et al.	sphinganine	HMDB0000269	ENSG00000131480	AOC2	FALSE
96718	MR-PCA	GCST90200374	sphinganine	6480_1_CANT1_CANT1	6480_1_CANT1_CANT1	1	0.0318676	0.0459439	0.48792	DeCODE	Q8WVQ1	Chen et al.	sphinganine	HMDB0000269	ENSG00000171302	CANT1	FALSE
96719	MR-PCA	GCST90200374	sphinganine	6706_18_ALPPL2_PPBN	6706_18_ALPPL2_PPBN	1	0.106203	0.0459639	0.0208564	DeCODE	P10696	Chen et al.	sphinganine	HMDB0000269	ENSG00000163286	ALPPL2	FALSE
96720	MR-PCA	GCST90200374	sphinganine	6715_63_ALPPL2_PPBN	6715_63_ALPPL2_PPBN	1	0.0718629	0.0460464	0.118603	DeCODE	P10696	Chen et al.	sphinganine	HMDB0000269	ENSG00000163286	ALPPL2	FALSE
96721	MR-PCA	GCST90200374	sphinganine	6923_1_PLOD2_PLOD2	6923_1_PLOD2_PLOD2	1	0.108088	0.0459255	0.0185954	DeCODE	O00469	Chen et al.	sphinganine	HMDB0000269	ENSG00000152952	PLOD2	FALSE
96722	MR-PCA	GCST90200374	sphinganine	6998_106_ASPH_HAAH	6998_106_ASPH_HAAH	1	0.0816067	0.0459179	0.0755305	DeCODE	Q12797	Chen et al.	sphinganine	HMDB0000269	ENSG00000198363	ASPH	FALSE
96723	MR-PCA	GCST90200374	sphinganine	7137_8_MSRA_MSRA	7137_8_MSRA_MSRA	1	0.10785	0.0459255	0.0188557	DeCODE	Q9UJ68	Chen et al.	sphinganine	HMDB0000269	ENSG00000175806	MSRA	FALSE
96724	MR-PCA	GCST90200374	sphinganine	7206_20_FBP1_F16P1	7206_20_FBP1_F16P1	1	0.00475397	0.0459326	0.917567	DeCODE	P09467	Chen et al.	sphinganine	HMDB0000269	ENSG00000165140	FBP1	FALSE
96725	MR-PCA	GCST90200374	sphinganine	7267_2_SPTLC2_LCB2	7267_2_SPTLC2_LCB2	1	0.0437638	0.0459641	0.341031	DeCODE	O15270	Chen et al.	sphinganine	HMDB0000269	ENSG00000100596	SPTLC2	FALSE
96726	MR-PCA	GCST90200374	sphinganine	7761_125_CHKB_CHKB	7761_125_CHKB_CHKB	1	0.135037	0.0458295	0.0032138	DeCODE	Q9Y259	Chen et al.	sphinganine	HMDB0000269	ENSG00000100288	CHKB	FALSE
96727	MR-PCA	GCST90200374	sphinganine	7824_88_MSRB3_MSRB3	7824_88_MSRB3_MSRB3	1	0.0245411	0.0461095	0.594564	DeCODE	Q8IXL7	Chen et al.	sphinganine	HMDB0000269	ENSG00000174099	MSRB3	FALSE
96728	MR-PCA	GCST90200374	sphinganine	7825_7_ABHD12_ABD12	7825_7_ABHD12_ABD12	1	0.0534677	0.0459192	0.244267	DeCODE	Q8N2K0	Chen et al.	sphinganine	HMDB0000269	ENSG00000100997	ABHD12	FALSE
96729	MR-PCA	GCST90200374	sphinganine	7879_12_CYP3A4_Cytochrome_P450_3A4	7879_12_CYP3A4_Cytochrome_P450_3A4	1	0.0635297	0.045926	0.166571	DeCODE	P08684	Chen et al.	sphinganine	HMDB0000269	ENSG00000160868	CYP3A4	FALSE
96730	MR-PCA	GCST90200374	sphinganine	7886_26_SPTLC1_SPTC1	7886_26_SPTLC1_SPTC1	1	0.137256	0.0459252	0.00280181	DeCODE	O15269	Chen et al.	sphinganine	HMDB0000269	ENSG00000090054	SPTLC1	FALSE
96731	MR-PCA	GCST90200374	sphinganine	7986_98_NAALAD2_NALD2	7986_98_NAALAD2_NALD2	1	0.00357521	0.0459979	0.938046	DeCODE	Q9Y3Q0	Chen et al.	sphinganine	HMDB0000269	ENSG00000077616	NAALAD2	FALSE
96732	MR-PCA	GCST90200374	sphinganine	7999_23_ENTPD1_CD39	7999_23_ENTPD1_CD39	1	0.0200758	0.0458382	0.661407	DeCODE	P49961	Chen et al.	sphinganine	HMDB0000269	ENSG00000138185	ENTPD1	FALSE
96733	MR-PCA	GCST90200374	sphinganine	8004_15_GAPDHS_G3PT	8004_15_GAPDHS_G3PT	1	0.035235	0.0459224	0.44292	DeCODE	O14556	Chen et al.	sphinganine	HMDB0000269	ENSG00000105679	GAPDHS	FALSE
96734	MR-PCA	GCST90200374	sphinganine	8011_96_PAPL_PAPL	8011_96_PAPL_PAPL	1	0.0321195	0.045954	0.484584	DeCODE	Q6ZNF0	Chen et al.	sphinganine	HMDB0000269	ENSG00000183760	ACP7	FALSE
96735	MR-PCA	GCST90200374	sphinganine	8269_327_ARSK_ARSK	8269_327_ARSK_ARSK	1	-0.142863	0.0458795	0.00184652	DeCODE	Q6UWY0	Chen et al.	sphinganine	HMDB0000269	ENSG00000164291	ARSK	FALSE
96736	MR-PCA	GCST90200374	sphinganine	8328_9_ETNK1_EKI1	8328_9_ETNK1_EKI1	1	0.0305671	0.0459408	0.505821	DeCODE	Q9HBU6	Chen et al.	sphinganine	HMDB0000269	ENSG00000139163	ETNK1	FALSE
96737	MR-PCA	GCST90200374	sphinganine	8396_42_FAAH2_FAAH2	8396_42_FAAH2_FAAH2	1	0.0222435	0.0457644	0.626937	DeCODE	Q6GMR7	Chen et al.	sphinganine	HMDB0000269	ENSG00000165591	FAAH2	FALSE
96738	MR-PCA	GCST90200374	sphinganine	8569_147_ARL8B_ARL8B	8569_147_ARL8B_ARL8B	1	0.106526	0.0459413	0.0204093	DeCODE	Q9NVJ2	Chen et al.	sphinganine	HMDB0000269	ENSG00000134108	ARL8B	FALSE
96739	MR-PCA	GCST90200374	sphinganine	8932_1_ENTPD6_ENTP6	8932_1_ENTPD6_ENTP6	1	0.0519721	0.0457899	0.25637	DeCODE	O75354	Chen et al.	sphinganine	HMDB0000269	ENSG00000197586	ENTPD6	FALSE
96740	MR-PCA	GCST90200374	sphinganine	9000_177_SLC3A1_SLC31	9000_177_SLC3A1_SLC31	1	0.0332055	0.0459263	0.469669	DeCODE	Q07837	Chen et al.	sphinganine	HMDB0000269	ENSG00000138079	SLC3A1	FALSE
96741	MR-PCA	GCST90200374	sphinganine	9045_3_SLC27A2_S27A2	9045_3_SLC27A2_S27A2	1	0.189169	0.0459241	3.80258e-05	DeCODE	O14975	Chen et al.	sphinganine	HMDB0000269	ENSG00000140284	SLC27A2	FALSE
96742	MR-PCA	GCST90200374	sphinganine	9231_23_IMPAD1_IMPA3	9231_23_IMPAD1_IMPA3	1	0.0455546	0.0459258	0.321238	DeCODE	Q9NX62	Chen et al.	sphinganine	HMDB0000269	ENSG00000104331	IMPAD1	FALSE
96743	MR-PCA	GCST90200374	sphinganine	9237_54_ACP2_Lysosomal_acid_phosphatase	9237_54_ACP2_Lysosomal_acid_phosphatase	1	0.0548346	0.0459159	0.232385	DeCODE	P11117	Chen et al.	sphinganine	HMDB0000269	ENSG00000134575	ACP2	FALSE
96744	MR-PCA	GCST90200374	sphinganine	9244_27_PPT1_PPT1	9244_27_PPT1_PPT1	1	0.147813	0.0457705	0.00124033	DeCODE	P50897	Chen et al.	sphinganine	HMDB0000269	ENSG00000131238	PPT1	FALSE
96745	MR-PCA	GCST90200374	sphinganine	9385_4_GAA_GAA	9385_4_GAA_GAA	1	0.023907	0.0459259	0.602677	DeCODE	P10253	Chen et al.	sphinganine	HMDB0000269	ENSG00000171298	GAA	FALSE
96746	MR-PCA	GCST90200374	sphinganine	9482_110_NUDT9_NUDT9	9482_110_NUDT9_NUDT9	1	0.239971	0.045923	1.73691e-07	DeCODE	Q9BW91	Chen et al.	sphinganine	HMDB0000269	ENSG00000170502	NUDT9	FALSE
96747	MR-PCA	GCST90200374	sphinganine	9504_19_RAB27A_RB27A	9504_19_RAB27A_RB27A	1	0.0427032	0.0459259	0.352459	DeCODE	P51159	Chen et al.	sphinganine	HMDB0000269	ENSG00000069974	RAB27A	FALSE
96748	MR-PCA	GCST90200374	sphinganine	9518_95_PLA1A_PLA1A	9518_95_PLA1A_PLA1A	1	0.0233788	0.0459281	0.610731	DeCODE	Q53H76	Chen et al.	sphinganine	HMDB0000269	ENSG00000144837	PLA1A	FALSE
96749	MR-PCA	GCST90200374	sphinganine	9759_13_IDO1_INDO	9759_13_IDO1_INDO	1	0.132138	0.0459548	0.00403529	DeCODE	P14902	Chen et al.	sphinganine	HMDB0000269	ENSG00000131203	IDO1	FALSE
96750	MR-PCA	GCST90200374	sphinganine	9828_86_LDHC_LDHC	9828_86_LDHC_LDHC	1	0.045076	0.0457805	0.324815	DeCODE	P07864	Chen et al.	sphinganine	HMDB0000269	ENSG00000166796	LDHC	FALSE
96751	MR-PCA	GCST90200374	sphinganine	9834_62_ADH1B_ADH1B	9834_62_ADH1B_ADH1B	1	0.0919017	0.0459245	0.0453768	DeCODE	P00325	Chen et al.	sphinganine	HMDB0000269	ENSG00000196616	ADH1B	FALSE
96752	MR-PCA	GCST90200374	sphinganine	9840_2_CDC42_Cdc42Hs	9840_2_CDC42_Cdc42Hs	1	0.105806	0.0458277	0.0209561	DeCODE	P60953	Chen et al.	sphinganine	HMDB0000269	ENSG00000070831	CDC42	FALSE
96753	MR-PCA	GCST90200374	sphinganine	9855_10_RHOA_Rho_A	9855_10_RHOA_Rho_A	1	0.242877	0.0459228	1.23109e-07	DeCODE	P61586	Chen et al.	sphinganine	HMDB0000269	ENSG00000067560	RHOA	FALSE
96754	MR-PCA	GCST90200374	sphinganine	9856_22_DHPS_DHYS	9856_22_DHPS_DHYS	1	0.0372102	0.0459242	0.417795	DeCODE	P49366	Chen et al.	sphinganine	HMDB0000269	ENSG00000095059	DHPS	FALSE
96755	MR-PCA	GCST90200374	sphinganine	9859_180_SAT1_SSAT_1	9859_180_SAT1_SSAT_1	1	0.0524855	0.0459677	0.253541	DeCODE	P21673	Chen et al.	sphinganine	HMDB0000269	ENSG00000130066	SAT1	FALSE
96756	MR-PCA	GCST90200374	sphinganine	9867_23_FBP2_F16P2	9867_23_FBP2_F16P2	1	0.0521784	0.0459533	0.256181	DeCODE	O00757	Chen et al.	sphinganine	HMDB0000269	ENSG00000130957	FBP2	FALSE
96757	MR-PCA	GCST90200374	sphinganine	9870_17_WARS_SYWC	9870_17_WARS_SYWC	1	0.164609	0.0459243	0.000337913	DeCODE	P23381	Chen et al.	sphinganine	HMDB0000269	ENSG00000140105	WARS	FALSE
96758	MR-PCA	GCST90200374	sphinganine	9880_33_TDO2_T23O	9880_33_TDO2_T23O	1	0.0501165	0.0459509	0.275425	DeCODE	P48775	Chen et al.	sphinganine	HMDB0000269	ENSG00000151790	TDO2	FALSE
96759	MR-PCA	GCST90200374	sphinganine	9885_41_RAP2A_RAP2A	9885_41_RAP2A_RAP2A	1	-0.0354972	0.0459248	0.439556	DeCODE	P10114	Chen et al.	sphinganine	HMDB0000269	ENSG00000125249	RAP2A	FALSE
96760	MR-PCA	GCST90200374	sphinganine	9910_9_MTAP_MTAP	9910_9_MTAP_MTAP	1	0.0543528	0.0459259	0.236616	DeCODE	Q13126	Chen et al.	sphinganine	HMDB0000269	ENSG00000099810	MTAP	FALSE
96764	MR-PCA	GCST90200374	sphinganine	ACADM:P11310:OID31277:v1:Oncology_II	ACADM:P11310:OID31277:v1:Oncology_II	1	0.0481092	0.0461688	0.297398	PPP	P11310	Chen et al.	sphinganine	HMDB0000269	ENSG00000117054	ACADM	FALSE
96765	MR-PCA	GCST90200374	sphinganine	ACHE:P22303:OID30585:v1:Inflammation_II	ACHE:P22303:OID30585:v1:Inflammation_II	1	0.0723104	0.0462717	0.118115	PPP	P22303	Chen et al.	sphinganine	HMDB0000269	ENSG00000087085	ACHE	FALSE
96767	MR-PCA	GCST90200374	sphinganine	ACOT13:Q9NPJ3:OID31522:v1:Oncology_II	ACOT13:Q9NPJ3:OID31522:v1:Oncology_II	1	0.232127	0.0458497	4.13213e-07	PPP	Q9NPJ3	Chen et al.	sphinganine	HMDB0000269	ENSG00000112304	ACOT13	FALSE
96768	MR-PCA	GCST90200374	sphinganine	ACOX1:Q15067:OID20124:v1:Cardiometabolic	ACOX1:Q15067:OID20124:v1:Cardiometabolic	1	0.164498	0.0459224	0.000340863	PPP	Q15067	Chen et al.	sphinganine	HMDB0000269	ENSG00000161533	ACOX1	FALSE
96771	MR-PCA	GCST90200374	sphinganine	ACP5:P13686:OID20314:v1:Cardiometabolic	ACP5:P13686:OID20314:v1:Cardiometabolic	1	0.0281747	0.0457849	0.53831	PPP	P13686	Chen et al.	sphinganine	HMDB0000269	ENSG00000102575	ACP5	FALSE
96772	MR-PCA	GCST90200374	sphinganine	ACP6:Q9NPH0:OID21432:v1:Oncology	ACP6:Q9NPH0:OID21432:v1:Oncology	1	0.108577	0.0457778	0.0177	PPP	Q9NPH0	Chen et al.	sphinganine	HMDB0000269	ENSG00000162836	ACP6	FALSE
96773	MR-PCA	GCST90200374	sphinganine	ACY1:Q03154:OID20137:v1:Cardiometabolic	ACY1:Q03154:OID20137:v1:Cardiometabolic	1	0.0191538	0.0459225	0.676613	PPP	Q03154	Chen et al.	sphinganine	HMDB0000269	ENSG00000114786	ACY1	FALSE
96774	MR-PCA	GCST90200374	sphinganine	ACYP1:P07311:OID30642:v1:Inflammation_II	ACYP1:P07311:OID30642:v1:Inflammation_II	1	0.254803	0.0463587	3.87787e-08	PPP	P07311	Chen et al.	sphinganine	HMDB0000269	ENSG00000119640	ACYP1	FALSE
96776	MR-PCA	GCST90200374	sphinganine	ADA2:Q9NZK5:OID20394:v1:Cardiometabolic	ADA2:Q9NZK5:OID20394:v1:Cardiometabolic	1	-0.00881863	0.0461168	0.84835	PPP	Q9NZK5	Chen et al.	sphinganine	HMDB0000269	ENSG00000093072	CECR1	FALSE
96777	MR-PCA	GCST90200374	sphinganine	ADA:P00813:OID20645:v1:Inflammation	ADA:P00813:OID20645:v1:Inflammation	1	0.089809	0.0456824	0.0493051	PPP	P00813	Chen et al.	sphinganine	HMDB0000269	ENSG00000196839	ADA	FALSE
96779	MR-PCA	GCST90200374	sphinganine	ADH1B:P00325:OID30612:v1:Inflammation_II	ADH1B:P00325:OID30612:v1:Inflammation_II	1	0.0245932	0.0462722	0.595079	PPP	P00325	Chen et al.	sphinganine	HMDB0000269	ENSG00000196616	ADH1B	FALSE
96781	MR-PCA	GCST90200374	sphinganine	ADH4:P08319:OID20117:v1:Cardiometabolic	ADH4:P08319:OID20117:v1:Cardiometabolic	1	0.0285322	0.046372	0.538363	PPP	P08319	Chen et al.	sphinganine	HMDB0000269	ENSG00000198099	ADH4	FALSE
96785	MR-PCA	GCST90200374	sphinganine	AHCY:P23526:OID20199:v1:Cardiometabolic	AHCY:P23526:OID20199:v1:Cardiometabolic	1	0.154192	0.0459217	0.000785912	PPP	P23526	Chen et al.	sphinganine	HMDB0000269	ENSG00000101444	AHCY	FALSE
96786	MR-PCA	GCST90200374	sphinganine	AK2:P54819:OID31142:v1:Neurology_II	AK2:P54819:OID31142:v1:Neurology_II	1	0.130005	0.0458138	0.00454413	PPP	P54819	Chen et al.	sphinganine	HMDB0000269	ENSG00000004455	AK2	FALSE
96787	MR-PCA	GCST90200374	sphinganine	ALDH5A1:P51649:OID31047:v1:Neurology_II	ALDH5A1:P51649:OID31047:v1:Neurology_II	1	-0.00775278	0.0458005	0.865582	PPP	P51649	Chen et al.	sphinganine	HMDB0000269	ENSG00000112294	ALDH5A1	FALSE
96791	MR-PCA	GCST90200374	sphinganine	ALPI:P09923:OID30497:v1:Inflammation_II	ALPI:P09923:OID30497:v1:Inflammation_II	1	-0.011897	0.0464141	0.797701	PPP	P09923	Chen et al.	sphinganine	HMDB0000269	ENSG00000163295	ALPI	FALSE
96792	MR-PCA	GCST90200374	sphinganine	ALPP:P05187:OID21383:v1:Oncology	ALPP:P05187:OID21383:v1:Oncology	1	-0.0459914	0.0460311	0.317728	PPP	P05187	Chen et al.	sphinganine	HMDB0000269	ENSG00000163283	ALPP	FALSE
96793	MR-PCA	GCST90200374	sphinganine	AMDHD2:Q9Y303:OID30366:v1:Cardiometabolic_II	AMDHD2:Q9Y303:OID30366:v1:Cardiometabolic_II	1	0.0810511	0.0457661	0.076563	PPP	Q9Y303	Chen et al.	sphinganine	HMDB0000269	ENSG00000162066	AMDHD2	FALSE
96794	MR-PCA	GCST90200374	sphinganine	AMPD3:Q01432:OID31139:v1:Neurology_II	AMPD3:Q01432:OID31139:v1:Neurology_II	1	0.0302951	0.0458139	0.508443	PPP	Q01432	Chen et al.	sphinganine	HMDB0000269	ENSG00000133805	AMPD3	FALSE
96795	MR-PCA	GCST90200374	sphinganine	AMY1A_AMY1B_AMY1C:P0DUB6_P0DTE7_P0DTE8:OID30707:v1:Inflammation_II	AMY1A_AMY1B_AMY1C:P0DUB6_P0DTE7_P0DTE8:OID30707:v1:Inflammation_II	1	0.0196216	0.047267	0.678052	PPP	P0DUB6_P0DTE7_P0DTE8	Chen et al.	sphinganine	HMDB0000269	ENSG00000187733	AMY1C	FALSE
96796	MR-PCA	GCST90200374	sphinganine	AMY2A:P04746:OID20333:v1:Cardiometabolic	AMY2A:P04746:OID20333:v1:Cardiometabolic	1	-0.00348777	0.0470478	0.940905	PPP	P04746	Chen et al.	sphinganine	HMDB0000269	ENSG00000243480	AMY2A	FALSE
96797	MR-PCA	GCST90200374	sphinganine	AMY2B:P19961:OID20340:v1:Cardiometabolic	AMY2B:P19961:OID20340:v1:Cardiometabolic	1	0.0104272	0.0478435	0.827473	PPP	P19961	Chen et al.	sphinganine	HMDB0000269	ENSG00000240038	AMY2B	FALSE
96798	MR-PCA	GCST90200374	sphinganine	ANPEP:P15144:OID20350:v1:Cardiometabolic	ANPEP:P15144:OID20350:v1:Cardiometabolic	1	0.0481804	0.0458873	0.293731	PPP	P15144	Chen et al.	sphinganine	HMDB0000269	ENSG00000166825	ANPEP	FALSE
96800	MR-PCA	GCST90200374	sphinganine	AOC3:Q16853:OID20389:v1:Cardiometabolic	AOC3:Q16853:OID20389:v1:Cardiometabolic	1	-0.0026175	0.0458441	0.954469	PPP	Q16853	Chen et al.	sphinganine	HMDB0000269	ENSG00000131471	AOC3	FALSE
96802	MR-PCA	GCST90200374	sphinganine	ARF6:P62330:OID31523:v1:Oncology_II	ARF6:P62330:OID31523:v1:Oncology_II	1	0.231243	0.0458506	4.57328e-07	PPP	P62330	Chen et al.	sphinganine	HMDB0000269	ENSG00000165527	ARF6	FALSE
96803	MR-PCA	GCST90200374	sphinganine	ARG1:P05089:OID21445:v1:Oncology	ARG1:P05089:OID21445:v1:Oncology	1	0.0651037	0.0460855	0.157753	PPP	P05089	Chen et al.	sphinganine	HMDB0000269	ENSG00000118520	ARG1	FALSE
96804	MR-PCA	GCST90200374	sphinganine	ARG2:P78540:OID31339:v1:Oncology_II	ARG2:P78540:OID31339:v1:Oncology_II	1	-0.057741	0.045865	0.208053	PPP	P78540	Chen et al.	sphinganine	HMDB0000269	ENSG00000081181	ARG2	FALSE
96806	MR-PCA	GCST90200374	sphinganine	ARSA:P15289:OID21138:v1:Neurology	ARSA:P15289:OID21138:v1:Neurology	1	0.0348709	0.0459254	0.447677	PPP	P15289	Chen et al.	sphinganine	HMDB0000269	ENSG00000100299	ARSA	FALSE
96810	MR-PCA	GCST90200374	sphinganine	ASS1:P00966:OID30170:v1:Cardiometabolic_II	ASS1:P00966:OID30170:v1:Cardiometabolic_II	1	0.00827659	0.0464995	0.858728	PPP	P00966	Chen et al.	sphinganine	HMDB0000269	ENSG00000130707	ASS1	FALSE
96812	MR-PCA	GCST90200374	sphinganine	BCAT1:P54687:OID30312:v1:Cardiometabolic_II	BCAT1:P54687:OID30312:v1:Cardiometabolic_II	1	0.248509	0.045752	5.58309e-08	PPP	P54687	Chen et al.	sphinganine	HMDB0000269	ENSG00000060982	BCAT1	FALSE
96813	MR-PCA	GCST90200374	sphinganine	BCAT2:O15382:OID30844:v1:Neurology_II	BCAT2:O15382:OID30844:v1:Neurology_II	1	0.00584801	0.0464958	0.89991	PPP	O15382	Chen et al.	sphinganine	HMDB0000269	ENSG00000105552	BCAT2	FALSE
96814	MR-PCA	GCST90200374	sphinganine	BCHE:P06276:OID30717:v1:Inflammation_II	BCHE:P06276:OID30717:v1:Inflammation_II	1	0.046567	0.0461517	0.312975	PPP	P06276	Chen et al.	sphinganine	HMDB0000269	ENSG00000114200	BCHE	FALSE
96815	MR-PCA	GCST90200374	sphinganine	BHMT2:Q9H2M3:OID30051:v1:Cardiometabolic_II	BHMT2:Q9H2M3:OID30051:v1:Cardiometabolic_II	1	0.050728	0.0464997	0.275302	PPP	Q9H2M3	Chen et al.	sphinganine	HMDB0000269	ENSG00000132840	BHMT2	FALSE
96817	MR-PCA	GCST90200374	sphinganine	BLVRB:P30043:OID21141:v1:Neurology	BLVRB:P30043:OID21141:v1:Neurology	1	0.0353409	0.0459264	0.44159	PPP	P30043	Chen et al.	sphinganine	HMDB0000269	ENSG00000090013	BLVRB	FALSE
96819	MR-PCA	GCST90200374	sphinganine	BST1:Q10588:OID21051:v1:Neurology	BST1:Q10588:OID21051:v1:Neurology	1	0.0688473	0.0457409	0.132283	PPP	Q10588	Chen et al.	sphinganine	HMDB0000269	ENSG00000109743	BST1	FALSE
96821	MR-PCA	GCST90200374	sphinganine	CANT1:Q8WVQ1:OID20181:v1:Cardiometabolic	CANT1:Q8WVQ1:OID20181:v1:Cardiometabolic	1	-0.110242	0.0459219	0.016366	PPP	Q8WVQ1	Chen et al.	sphinganine	HMDB0000269	ENSG00000171302	CANT1	FALSE
96824	MR-PCA	GCST90200374	sphinganine	CBS:P35520:OID30200:v1:Cardiometabolic_II	CBS:P35520:OID30200:v1:Cardiometabolic_II	1	0.0613095	0.0463723	0.18613	PPP	P35520	Chen et al.	sphinganine	HMDB0000269	ENSG00000160200	CBS	FALSE
96825	MR-PCA	GCST90200374	sphinganine	CDA:P32320:OID30345:v1:Cardiometabolic_II	CDA:P32320:OID30345:v1:Cardiometabolic_II	1	-0.0552204	0.0458006	0.227945	PPP	P32320	Chen et al.	sphinganine	HMDB0000269	ENSG00000158825	CDA	FALSE
96829	MR-PCA	GCST90200374	sphinganine	CES1:P23141:OID20244:v1:Cardiometabolic	CES1:P23141:OID20244:v1:Cardiometabolic	1	0.0439996	0.0458632	0.337374	PPP	P23141	Chen et al.	sphinganine	HMDB0000269	ENSG00000198848	CES1	FALSE
96830	MR-PCA	GCST90200374	sphinganine	CES2:O00748:OID21366:v1:Oncology	CES2:O00748:OID21366:v1:Oncology	1	0.0833517	0.0460322	0.0701829	PPP	O00748	Chen et al.	sphinganine	HMDB0000269	ENSG00000172831	CES2	FALSE
96831	MR-PCA	GCST90200374	sphinganine	CHAC2:Q8WUX2:OID21230:v1:Oncology	CHAC2:Q8WUX2:OID21230:v1:Oncology	1	0.185598	0.0464661	6.48962e-05	PPP	Q8WUX2	Chen et al.	sphinganine	HMDB0000269	ENSG00000143942	CHAC2	FALSE
96834	MR-PCA	GCST90200374	sphinganine	CKB:P12277:OID30400:v1:Cardiometabolic_II	CKB:P12277:OID30400:v1:Cardiometabolic_II	1	0.055215	0.0457661	0.227639	PPP	P12277	Chen et al.	sphinganine	HMDB0000269	ENSG00000166165	CKB	FALSE
96836	MR-PCA	GCST90200374	sphinganine	CKMT1A_CKMT1B:P12532:OID20721:v1:Inflammation	CKMT1A_CKMT1B:P12532:OID20721:v1:Inflammation	1	-0.00912159	0.0460372	0.842939	PPP	P12532	Chen et al.	sphinganine	HMDB0000269	ENSG00000237289	CKMT1A	FALSE
96837	MR-PCA	GCST90200374	sphinganine	CNDP1:Q96KN2:OID20347:v1:Cardiometabolic	CNDP1:Q96KN2:OID20347:v1:Cardiometabolic	1	-0.00818893	0.0458438	0.858231	PPP	Q96KN2	Chen et al.	sphinganine	HMDB0000269	ENSG00000150656	CNDP1	FALSE
96839	MR-PCA	GCST90200374	sphinganine	COMT:P21964:OID20086:v1:Cardiometabolic	COMT:P21964:OID20086:v1:Cardiometabolic	1	0.179279	0.0465429	0.000117197	PPP	P21964	Chen et al.	sphinganine	HMDB0000269	ENSG00000093010	COMT	FALSE
96842	MR-PCA	GCST90200374	sphinganine	DARS1:P14868:OID20903:v1:Neurology	DARS1:P14868:OID20903:v1:Neurology	1	0.24279	0.0461385	1.42341e-07	PPP	P14868	Chen et al.	sphinganine	HMDB0000269	ENSG00000115866	DARS	FALSE
96843	MR-PCA	GCST90200374	sphinganine	DBH:P09172:OID30703:v1:Inflammation_II	DBH:P09172:OID30703:v1:Inflammation_II	1	0.0191646	0.0457716	0.675435	PPP	P09172	Chen et al.	sphinganine	HMDB0000269	ENSG00000123454	DBH	FALSE
96844	MR-PCA	GCST90200374	sphinganine	DGKA:P23743:OID30546:v1:Inflammation_II	DGKA:P23743:OID30546:v1:Inflammation_II	1	0.160392	0.0464156	0.000549157	PPP	P23743	Chen et al.	sphinganine	HMDB0000269	ENSG00000065357	DGKA	FALSE
96846	MR-PCA	GCST90200374	sphinganine	DGKZ:Q13574:OID20466:v1:Inflammation	DGKZ:Q13574:OID20466:v1:Inflammation	1	0.0719658	0.0463429	0.120447	PPP	Q13574	Chen et al.	sphinganine	HMDB0000269	ENSG00000149091	DGKZ	FALSE
96847	MR-PCA	GCST90200374	sphinganine	DHODH:Q02127:OID30137:v1:Cardiometabolic_II	DHODH:Q02127:OID30137:v1:Cardiometabolic_II	1	-0.0180647	0.0464998	0.697653	PPP	Q02127	Chen et al.	sphinganine	HMDB0000269	ENSG00000102967	DHODH	FALSE
96848	MR-PCA	GCST90200374	sphinganine	DHPS:P49366:OID31357:v1:Oncology_II	DHPS:P49366:OID31357:v1:Oncology_II	1	0.184704	0.0458647	5.6455e-05	PPP	P49366	Chen et al.	sphinganine	HMDB0000269	ENSG00000095059	DHPS	FALSE
96849	MR-PCA	GCST90200374	sphinganine	DNM1:Q05193:OID31458:v1:Oncology_II	DNM1:Q05193:OID31458:v1:Oncology_II	1	0.140087	0.0458522	0.00224916	PPP	Q05193	Chen et al.	sphinganine	HMDB0000269	ENSG00000106976	DNM1	FALSE
96850	MR-PCA	GCST90200374	sphinganine	DNM3:Q9UQ16:OID31000:v1:Neurology_II	DNM3:Q9UQ16:OID31000:v1:Neurology_II	1	0.0752602	0.0457995	0.100331	PPP	Q9UQ16	Chen et al.	sphinganine	HMDB0000269	ENSG00000197959	DNM3	FALSE
96851	MR-PCA	GCST90200374	sphinganine	DTYMK:P23919:OID30308:v1:Cardiometabolic_II	DTYMK:P23919:OID30308:v1:Cardiometabolic_II	1	0.219696	0.0457517	1.57155e-06	PPP	P23919	Chen et al.	sphinganine	HMDB0000269	ENSG00000168393	DTYMK	FALSE
96853	MR-PCA	GCST90200374	sphinganine	ENOPH1:Q9UHY7:OID31349:v1:Oncology_II	ENOPH1:Q9UHY7:OID31349:v1:Oncology_II	1	0.136285	0.0458652	0.00296415	PPP	Q9UHY7	Chen et al.	sphinganine	HMDB0000269	ENSG00000145293	ENOPH1	FALSE
96855	MR-PCA	GCST90200374	sphinganine	ENPP7:Q6UWV6:OID20689:v1:Inflammation	ENPP7:Q6UWV6:OID20689:v1:Inflammation	1	0.0565018	0.0466897	0.226219	PPP	Q6UWV6	Chen et al.	sphinganine	HMDB0000269	ENSG00000182156	ENPP7	FALSE
96860	MR-PCA	GCST90200374	sphinganine	ENTPD5:O75356:OID20104:v1:Cardiometabolic	ENTPD5:O75356:OID20104:v1:Cardiometabolic	1	0.115413	0.0463722	0.0128157	PPP	O75356	Chen et al.	sphinganine	HMDB0000269	ENSG00000187097	ENTPD5	FALSE
96862	MR-PCA	GCST90200374	sphinganine	ENTPD6:O75354:OID20100:v1:Cardiometabolic	ENTPD6:O75354:OID20100:v1:Cardiometabolic	1	0.0194006	0.0463721	0.675679	PPP	O75354	Chen et al.	sphinganine	HMDB0000269	ENSG00000197586	ENTPD6	FALSE
96866	MR-PCA	GCST90200374	sphinganine	FARSA:Q9Y285:OID30887:v1:Neurology_II	FARSA:Q9Y285:OID30887:v1:Neurology_II	1	0.145741	0.0463889	0.00167957	PPP	Q9Y285	Chen et al.	sphinganine	HMDB0000269	ENSG00000179115	FARSA	FALSE
96868	MR-PCA	GCST90200374	sphinganine	FBP1:P09467:OID20227:v1:Cardiometabolic	FBP1:P09467:OID20227:v1:Cardiometabolic	1	-0.0111684	0.0459232	0.807853	PPP	P09467	Chen et al.	sphinganine	HMDB0000269	ENSG00000165140	FBP1	FALSE
96872	MR-PCA	GCST90200374	sphinganine	FOLH1:Q04609:OID30430:v1:Inflammation_II	FOLH1:Q04609:OID30430:v1:Inflammation_II	1	-0.0160297	0.046415	0.729827	PPP	Q04609	Chen et al.	sphinganine	HMDB0000269	ENSG00000086205	FOLH1	FALSE
96873	MR-PCA	GCST90200374	sphinganine	GAD1:Q99259:OID31166:v1:Oncology_II	GAD1:Q99259:OID31166:v1:Oncology_II	1	0.0552178	0.0466122	0.236167	PPP	Q99259	Chen et al.	sphinganine	HMDB0000269	ENSG00000128683	GAD1	FALSE
96874	MR-PCA	GCST90200374	sphinganine	GAD2:Q05329:OID30449:v1:Inflammation_II	GAD2:Q05329:OID30449:v1:Inflammation_II	1	0.0348669	0.046415	0.452534	PPP	Q05329	Chen et al.	sphinganine	HMDB0000269	ENSG00000136750	GAD2	FALSE
96875	MR-PCA	GCST90200374	sphinganine	GAMT:Q14353:OID30133:v1:Cardiometabolic_II	GAMT:Q14353:OID30133:v1:Cardiometabolic_II	1	0.0553836	0.0464995	0.233631	PPP	Q14353	Chen et al.	sphinganine	HMDB0000269	ENSG00000130005	GAMT	FALSE
96876	MR-PCA	GCST90200374	sphinganine	GAPDH:P04406:OID30600:v1:Inflammation_II	GAPDH:P04406:OID30600:v1:Inflammation_II	1	0.243881	0.0468019	1.87906e-07	PPP	P04406	Chen et al.	sphinganine	HMDB0000269	ENSG00000111640	GAPDH	FALSE
96878	MR-PCA	GCST90200374	sphinganine	GART:P22102:OID31004:v1:Neurology_II	GART:P22102:OID31004:v1:Neurology_II	1	0.0871162	0.0458004	0.0571601	PPP	P22102	Chen et al.	sphinganine	HMDB0000269	ENSG00000159131	GART	FALSE
96881	MR-PCA	GCST90200374	sphinganine	GGCT:O75223:OID30304:v1:Cardiometabolic_II	GGCT:O75223:OID30304:v1:Cardiometabolic_II	1	0.253852	0.0457956	2.97064e-08	PPP	O75223	Chen et al.	sphinganine	HMDB0000269	ENSG00000006625	GGCT	FALSE
96882	MR-PCA	GCST90200374	sphinganine	GLA:P06280:OID30594:v1:Inflammation_II	GLA:P06280:OID30594:v1:Inflammation_II	1	0.105661	0.0463138	0.022524	PPP	P06280	Chen et al.	sphinganine	HMDB0000269	ENSG00000102393	GLA	FALSE
96883	MR-PCA	GCST90200374	sphinganine	GMPR2:Q9P2T1:OID30623:v1:Inflammation_II	GMPR2:Q9P2T1:OID30623:v1:Inflammation_II	1	0.251701	0.0462693	5.33077e-08	PPP	Q9P2T1	Chen et al.	sphinganine	HMDB0000269	ENSG00000100938	GMPR2	FALSE
96884	MR-PCA	GCST90200374	sphinganine	GMPR:P36959:OID20641:v1:Inflammation	GMPR:P36959:OID20641:v1:Inflammation	1	0.144568	0.0456817	0.00155251	PPP	P36959	Chen et al.	sphinganine	HMDB0000269	ENSG00000137198	GMPR	FALSE
96888	MR-PCA	GCST90200374	sphinganine	GUK1:Q16774:OID30148:v1:Cardiometabolic_II	GUK1:Q16774:OID30148:v1:Cardiometabolic_II	1	0.000406495	0.0465002	0.993025	PPP	Q16774	Chen et al.	sphinganine	HMDB0000269	ENSG00000143774	GUK1	FALSE
96889	MR-PCA	GCST90200374	sphinganine	HARS1:P12081:OID21086:v1:Neurology	HARS1:P12081:OID21086:v1:Neurology	1	0.270644	0.0459241	3.78609e-09	PPP	P12081	Chen et al.	sphinganine	HMDB0000269	ENSG00000170445	HARS	FALSE
96890	MR-PCA	GCST90200374	sphinganine	HDDC2:Q7Z4H3:OID31447:v1:Oncology_II	HDDC2:Q7Z4H3:OID31447:v1:Oncology_II	1	0.124536	0.0458519	0.00660651	PPP	Q7Z4H3	Chen et al.	sphinganine	HMDB0000269	ENSG00000111906	HDDC2	FALSE
96893	MR-PCA	GCST90200374	sphinganine	HK2:P52789:OID20065:v1:Cardiometabolic	HK2:P52789:OID20065:v1:Cardiometabolic	1	0.0301482	0.0463727	0.515609	PPP	P52789	Chen et al.	sphinganine	HMDB0000269	ENSG00000159399	HK2	FALSE
96894	MR-PCA	GCST90200374	sphinganine	HMGCL:P35914:OID30214:v1:Cardiometabolic_II	HMGCL:P35914:OID30214:v1:Cardiometabolic_II	1	0.131488	0.0463728	0.00457615	PPP	P35914	Chen et al.	sphinganine	HMDB0000269	ENSG00000117305	HMGCL	FALSE
96895	MR-PCA	GCST90200374	sphinganine	HMOX1:P09601:OID20217:v1:Cardiometabolic	HMOX1:P09601:OID20217:v1:Cardiometabolic	1	-0.0242631	0.0462313	0.599709	PPP	P09601	Chen et al.	sphinganine	HMDB0000269	ENSG00000100292	HMOX1	FALSE
96897	MR-PCA	GCST90200374	sphinganine	HMOX2:P30519:OID20887:v1:Neurology	HMOX2:P30519:OID20887:v1:Neurology	1	0.114174	0.0464574	0.0139861	PPP	P30519	Chen et al.	sphinganine	HMDB0000269	ENSG00000103415	HMOX2	FALSE
96898	MR-PCA	GCST90200374	sphinganine	HNMT:P50135:OID20975:v1:Neurology	HNMT:P50135:OID20975:v1:Neurology	1	0.0430561	0.0462223	0.351594	PPP	P50135	Chen et al.	sphinganine	HMDB0000269	ENSG00000150540	HNMT	FALSE
96900	MR-PCA	GCST90200374	sphinganine	HRAS:P01112:OID31263:v1:Oncology_II	HRAS:P01112:OID31263:v1:Oncology_II	1	0.0196843	0.0462098	0.670124	PPP	P01112	Chen et al.	sphinganine	HMDB0000269	ENSG00000174775	HRAS	FALSE
96903	MR-PCA	GCST90200374	sphinganine	IDO1:P14902:OID30230:v1:Cardiometabolic_II	IDO1:P14902:OID30230:v1:Cardiometabolic_II	1	0.0570334	0.0463728	0.218738	PPP	P14902	Chen et al.	sphinganine	HMDB0000269	ENSG00000131203	IDO1	FALSE
96904	MR-PCA	GCST90200374	sphinganine	IDO1:P14902:OID30563:v1:Inflammation_II	IDO1:P14902:OID30563:v1:Inflammation_II	1	0.095197	0.0464157	0.0402705	PPP	P14902	Chen et al.	sphinganine	HMDB0000269	ENSG00000131203	IDO1	FALSE
96905	MR-PCA	GCST90200374	sphinganine	IDO1:P14902:OID31050:v1:Neurology_II	IDO1:P14902:OID31050:v1:Neurology_II	1	0.0613839	0.0457997	0.180159	PPP	P14902	Chen et al.	sphinganine	HMDB0000269	ENSG00000131203	IDO1	FALSE
96906	MR-PCA	GCST90200374	sphinganine	IDO1:P14902:OID31474:v1:Oncology_II	IDO1:P14902:OID31474:v1:Oncology_II	1	0.0787914	0.0458525	0.0857297	PPP	P14902	Chen et al.	sphinganine	HMDB0000269	ENSG00000131203	IDO1	FALSE
96909	MR-PCA	GCST90200374	sphinganine	IL18R1:Q13478:OID20652:v1:Inflammation	IL18R1:Q13478:OID20652:v1:Inflammation	1	0.0602773	0.0456819	0.187001	PPP	Q13478	Chen et al.	sphinganine	HMDB0000269	ENSG00000115604	IL18R1	FALSE
96910	MR-PCA	GCST90200374	sphinganine	IL18RAP:O95256:OID20900:v1:Neurology	IL18RAP:O95256:OID20900:v1:Neurology	1	0.0580693	0.0462272	0.209054	PPP	O95256	Chen et al.	sphinganine	HMDB0000269	ENSG00000115607	IL18RAP	FALSE
96912	MR-PCA	GCST90200374	sphinganine	IL1R1:P14778:OID21116:v1:Neurology	IL1R1:P14778:OID21116:v1:Neurology	1	0.0934679	0.045967	0.0420152	PPP	P14778	Chen et al.	sphinganine	HMDB0000269	ENSG00000115594	IL1R1	FALSE
96915	MR-PCA	GCST90200374	sphinganine	IL1RAP:Q9NPH3:OID21126:v1:Neurology	IL1RAP:Q9NPH3:OID21126:v1:Neurology	1	-0.0759826	0.0459264	0.0980378	PPP	Q9NPH3	Chen et al.	sphinganine	HMDB0000269	ENSG00000196083	IL1RAP	FALSE
96917	MR-PCA	GCST90200374	sphinganine	IL1RL1:Q01638:OID20250:v1:Cardiometabolic	IL1RL1:Q01638:OID20250:v1:Cardiometabolic	1	0.0111861	0.0457417	0.806806	PPP	Q01638	Chen et al.	sphinganine	HMDB0000269	ENSG00000115602	IL1RL1	FALSE
96919	MR-PCA	GCST90200374	sphinganine	IL1RL2:Q9HB29:OID20487:v1:Inflammation	IL1RL2:Q9HB29:OID20487:v1:Inflammation	1	0.0662542	0.0463433	0.152821	PPP	Q9HB29	Chen et al.	sphinganine	HMDB0000269	ENSG00000115598	IL1RL2	FALSE
96923	MR-PCA	GCST90200374	sphinganine	INPP1:P49441:OID21345:v1:Oncology	INPP1:P49441:OID21345:v1:Oncology	1	0.180131	0.0460308	9.1056e-05	PPP	P49441	Chen et al.	sphinganine	HMDB0000269	ENSG00000151689	INPP1	FALSE
96924	MR-PCA	GCST90200374	sphinganine	INPPL1:O15357:OID21314:v1:Oncology	INPPL1:O15357:OID21314:v1:Oncology	1	0.156424	0.0460309	0.000678188	PPP	O15357	Chen et al.	sphinganine	HMDB0000269	ENSG00000165458	INPPL1	FALSE
96926	MR-PCA	GCST90200374	sphinganine	KDM3A:Q9Y4C1:OID30426:v1:Inflammation_II	KDM3A:Q9Y4C1:OID30426:v1:Inflammation_II	1	-0.0595705	0.046416	0.199351	PPP	Q9Y4C1	Chen et al.	sphinganine	HMDB0000269	ENSG00000115548	KDM3A	FALSE
96927	MR-PCA	GCST90200374	sphinganine	KHK:P50053:OID30241:v1:Cardiometabolic_II	KHK:P50053:OID30241:v1:Cardiometabolic_II	1	0.0928874	0.0463728	0.0451709	PPP	P50053	Chen et al.	sphinganine	HMDB0000269	ENSG00000138030	KHK	FALSE
96931	MR-PCA	GCST90200374	sphinganine	KYNU:Q16719:OID20669:v1:Inflammation	KYNU:Q16719:OID20669:v1:Inflammation	1	0.0439281	0.0456827	0.336255	PPP	Q16719	Chen et al.	sphinganine	HMDB0000269	ENSG00000115919	KYNU	FALSE
96934	MR-PCA	GCST90200374	sphinganine	LYPLA2:O95372:OID30817:v1:Neurology_II	LYPLA2:O95372:OID30817:v1:Neurology_II	1	-0.00347233	0.0464962	0.940469	PPP	O95372	Chen et al.	sphinganine	HMDB0000269	ENSG00000011009	LYPLA2	FALSE
96936	MR-PCA	GCST90200374	sphinganine	MARS1:P56192:OID30658:v1:Inflammation_II	MARS1:P56192:OID30658:v1:Inflammation_II	1	0.272841	0.0463105	3.82593e-09	PPP	P56192	Chen et al.	sphinganine	HMDB0000269	ENSG00000166986	MARS1	FALSE
96937	MR-PCA	GCST90200374	sphinganine	MGLL:Q99685:OID20711:v1:Inflammation	MGLL:Q99685:OID20711:v1:Inflammation	1	0.147672	0.04586	0.00128166	PPP	Q99685	Chen et al.	sphinganine	HMDB0000269	ENSG00000074416	MGLL	FALSE
96941	MR-PCA	GCST90200374	sphinganine	MSRA:Q9UJ68:OID21513:v1:Oncology	MSRA:Q9UJ68:OID21513:v1:Oncology	1	0.235573	0.0458329	2.74979e-07	PPP	Q9UJ68	Chen et al.	sphinganine	HMDB0000269	ENSG00000175806	MSRA	FALSE
96944	MR-PCA	GCST90200374	sphinganine	MTR:Q99707:OID30110:v1:Cardiometabolic_II	MTR:Q99707:OID30110:v1:Cardiometabolic_II	1	0.0227034	0.0465002	0.625377	PPP	Q99707	Chen et al.	sphinganine	HMDB0000269	ENSG00000116984	MTR	FALSE
96945	MR-PCA	GCST90200374	sphinganine	MVK:Q03426:OID20459:v1:Inflammation	MVK:Q03426:OID20459:v1:Inflammation	1	0.191079	0.0463434	3.73797e-05	PPP	Q03426	Chen et al.	sphinganine	HMDB0000269	ENSG00000110921	MVK	FALSE
96948	MR-PCA	GCST90200374	sphinganine	NADK:O95544:OID20178:v1:Cardiometabolic	NADK:O95544:OID20178:v1:Cardiometabolic	1	0.0134326	0.0459228	0.769901	PPP	O95544	Chen et al.	sphinganine	HMDB0000269	ENSG00000008130	NADK	FALSE
96951	MR-PCA	GCST90200374	sphinganine	NAMPT:P43490:OID21227:v1:Oncology	NAMPT:P43490:OID21227:v1:Oncology	1	0.0078077	0.0464682	0.866566	PPP	P43490	Chen et al.	sphinganine	HMDB0000269	ENSG00000105835	NAMPT	FALSE
96952	MR-PCA	GCST90200374	sphinganine	NAPRT:Q6XQN6:OID31114:v1:Neurology_II	NAPRT:Q6XQN6:OID31114:v1:Neurology_II	1	-0.00541171	0.0458138	0.905969	PPP	Q6XQN6	Chen et al.	sphinganine	HMDB0000269	ENSG00000147813	NAPRT	FALSE
96953	MR-PCA	GCST90200374	sphinganine	NARS1:O43776:OID31035:v1:Neurology_II	NARS1:O43776:OID31035:v1:Neurology_II	1	0.230191	0.0457973	5.00049e-07	PPP	O43776	Chen et al.	sphinganine	HMDB0000269	ENSG00000134440	NARS1	FALSE
96956	MR-PCA	GCST90200374	sphinganine	NME1:P15531:OID30451:v1:Inflammation_II	NME1:P15531:OID30451:v1:Inflammation_II	1	0.031387	0.0464155	0.498903	PPP	P15531	Chen et al.	sphinganine	HMDB0000269	ENSG00000239672	NME1	FALSE
96957	MR-PCA	GCST90200374	sphinganine	NME3:Q13232:OID20789:v1:Inflammation	NME3:Q13232:OID20789:v1:Inflammation	1	0.0445728	0.0459075	0.331585	PPP	Q13232	Chen et al.	sphinganine	HMDB0000269	ENSG00000103024	NME3	FALSE
96958	MR-PCA	GCST90200374	sphinganine	NOS1:P29475:OID20863:v1:Neurology	NOS1:P29475:OID20863:v1:Neurology	1	0.00289431	0.0464577	0.950324	PPP	P29475	Chen et al.	sphinganine	HMDB0000269	ENSG00000089250	NOS1	FALSE
96959	MR-PCA	GCST90200374	sphinganine	NOS2:P35228:OID30087:v1:Cardiometabolic_II	NOS2:P35228:OID30087:v1:Cardiometabolic_II	1	0.0346637	0.0464996	0.455992	PPP	P35228	Chen et al.	sphinganine	HMDB0000269	ENSG00000007171	NOS2	FALSE
96960	MR-PCA	GCST90200374	sphinganine	NOS3:P29474:OID20834:v1:Neurology	NOS3:P29474:OID20834:v1:Neurology	1	-0.00245099	0.0464573	0.957925	PPP	P29474	Chen et al.	sphinganine	HMDB0000269	ENSG00000164867	NOS3	FALSE
96961	MR-PCA	GCST90200374	sphinganine	NPL:Q9BXD5:OID30329:v1:Cardiometabolic_II	NPL:Q9BXD5:OID30329:v1:Cardiometabolic_II	1	0.108415	0.0457537	0.0178106	PPP	Q9BXD5	Chen et al.	sphinganine	HMDB0000269	ENSG00000135838	NPL	FALSE
96965	MR-PCA	GCST90200374	sphinganine	OPLAH:O14841:OID30201:v1:Cardiometabolic_II	OPLAH:O14841:OID30201:v1:Cardiometabolic_II	1	0.139667	0.046373	0.0025969	PPP	O14841	Chen et al.	sphinganine	HMDB0000269	ENSG00000178814	OPLAH	FALSE
96966	MR-PCA	GCST90200374	sphinganine	OXCT1:P55809:OID30227:v1:Cardiometabolic_II	OXCT1:P55809:OID30227:v1:Cardiometabolic_II	1	0.154724	0.0463708	0.000847897	PPP	P55809	Chen et al.	sphinganine	HMDB0000269	ENSG00000083720	OXCT1	FALSE
96970	MR-PCA	GCST90200374	sphinganine	PAFAH1B3:Q15102:OID30998:v1:Neurology_II	PAFAH1B3:Q15102:OID30998:v1:Neurology_II	1	0.0109143	0.0457989	0.811642	PPP	Q15102	Chen et al.	sphinganine	HMDB0000269	ENSG00000079462	PAFAH1B3	FALSE
96972	MR-PCA	GCST90200374	sphinganine	PAM:P19021:OID20291:v1:Cardiometabolic	PAM:P19021:OID20291:v1:Cardiometabolic	1	0.0400114	0.0457823	0.382147	PPP	P19021	Chen et al.	sphinganine	HMDB0000269	ENSG00000145730	PAM	FALSE
96975	MR-PCA	GCST90200374	sphinganine	PCYT2:Q99447:OID31519:v1:Oncology_II	PCYT2:Q99447:OID31519:v1:Oncology_II	1	0.269545	0.0458493	4.12904e-09	PPP	Q99447	Chen et al.	sphinganine	HMDB0000269	ENSG00000185813	PCYT2	FALSE
96978	MR-PCA	GCST90200374	sphinganine	PHOSPHO1:Q8TCT1:OID20922:v1:Neurology	PHOSPHO1:Q8TCT1:OID20922:v1:Neurology	1	-0.00979131	0.0460991	0.831797	PPP	Q8TCT1	Chen et al.	sphinganine	HMDB0000269	ENSG00000173868	PHOSPHO1	FALSE
96979	MR-PCA	GCST90200374	sphinganine	PHYKPL:Q8IUZ5:OID30634:v1:Inflammation_II	PHYKPL:Q8IUZ5:OID30634:v1:Inflammation_II	1	0.200753	0.0462713	1.43386e-05	PPP	Q8IUZ5	Chen et al.	sphinganine	HMDB0000269	ENSG00000175309	PHYKPL	FALSE
96982	MR-PCA	GCST90200374	sphinganine	PKLR:P30613:OID20682:v1:Inflammation	PKLR:P30613:OID20682:v1:Inflammation	1	0.00151392	0.0459038	0.97369	PPP	P30613	Chen et al.	sphinganine	HMDB0000269	ENSG00000143627	PKLR	FALSE
96983	MR-PCA	GCST90200374	sphinganine	PLA2G7:Q13093:OID21105:v1:Neurology	PLA2G7:Q13093:OID21105:v1:Neurology	1	-0.0426043	0.0459265	0.353583	PPP	Q13093	Chen et al.	sphinganine	HMDB0000269	ENSG00000146070	PLA2G7	FALSE
96987	MR-PCA	GCST90200374	sphinganine	PMVK:Q15126:OID20850:v1:Neurology	PMVK:Q15126:OID20850:v1:Neurology	1	0.157113	0.0464988	0.000727884	PPP	Q15126	Chen et al.	sphinganine	HMDB0000269	ENSG00000163344	PMVK	FALSE
96990	MR-PCA	GCST90200374	sphinganine	PPT1:P50897:OID30947:v1:Neurology_II	PPT1:P50897:OID30947:v1:Neurology_II	1	0.0643565	0.0463908	0.16536	PPP	P50897	Chen et al.	sphinganine	HMDB0000269	ENSG00000131238	PPT1	FALSE
96992	MR-PCA	GCST90200374	sphinganine	RAB10:P61026:OID30357:v1:Cardiometabolic_II	RAB10:P61026:OID30357:v1:Cardiometabolic_II	1	0.213022	0.0457506	3.22181e-06	PPP	P61026	Chen et al.	sphinganine	HMDB0000269	ENSG00000084733	RAB10	FALSE
96995	MR-PCA	GCST90200374	sphinganine	RAB27B:O00194:OID30354:v1:Cardiometabolic_II	RAB27B:O00194:OID30354:v1:Cardiometabolic_II	1	0.161144	0.0457524	0.00042817	PPP	O00194	Chen et al.	sphinganine	HMDB0000269	ENSG00000041353	RAB27B	FALSE
96996	MR-PCA	GCST90200374	sphinganine	RAB2B:Q8WUD1:OID31362:v1:Oncology_II	RAB2B:Q8WUD1:OID31362:v1:Oncology_II	1	0.213394	0.0458627	3.27331e-06	PPP	Q8WUD1	Chen et al.	sphinganine	HMDB0000269	ENSG00000129472	RAB2B	FALSE
96997	MR-PCA	GCST90200374	sphinganine	RAB6B:Q9NRW1:OID20817:v1:Neurology	RAB6B:Q9NRW1:OID20817:v1:Neurology	1	0.092385	0.0464571	0.0467447	PPP	Q9NRW1	Chen et al.	sphinganine	HMDB0000269	ENSG00000154917	RAB6B	FALSE
96999	MR-PCA	GCST90200374	sphinganine	RAC3:P60763:OID30958:v1:Neurology_II	RAC3:P60763:OID30958:v1:Neurology_II	1	-0.0599084	0.0463904	0.196566	PPP	P60763	Chen et al.	sphinganine	HMDB0000269	ENSG00000169750	RAC3	FALSE
97000	MR-PCA	GCST90200374	sphinganine	RALB:P11234:OID30567:v1:Inflammation_II	RALB:P11234:OID30567:v1:Inflammation_II	1	0.108243	0.0464157	0.0196991	PPP	P11234	Chen et al.	sphinganine	HMDB0000269	ENSG00000144118	RALB	FALSE
97001	MR-PCA	GCST90200374	sphinganine	RAP1A:P62834:OID30452:v1:Inflammation_II	RAP1A:P62834:OID30452:v1:Inflammation_II	1	0.0398517	0.0464157	0.390571	PPP	P62834	Chen et al.	sphinganine	HMDB0000269	ENSG00000116473	RAP1A	FALSE
97003	MR-PCA	GCST90200374	sphinganine	RBKS:Q9H477:OID20986:v1:Neurology	RBKS:Q9H477:OID20986:v1:Neurology	1	0.0636461	0.0464844	0.170939	PPP	Q9H477	Chen et al.	sphinganine	HMDB0000269	ENSG00000171174	RBKS	FALSE
97009	MR-PCA	GCST90200374	sphinganine	SAT1:P21673:OID30111:v1:Cardiometabolic_II	SAT1:P21673:OID30111:v1:Cardiometabolic_II	1	0.0281112	0.0464998	0.545481	PPP	P21673	Chen et al.	sphinganine	HMDB0000269	ENSG00000130066	SAT1	FALSE
97011	MR-PCA	GCST90200374	sphinganine	SAT2:Q96F10:OID31306:v1:Oncology_II	SAT2:Q96F10:OID31306:v1:Oncology_II	1	0.101303	0.0461679	0.0282189	PPP	Q96F10	Chen et al.	sphinganine	HMDB0000269	ENSG00000141504	SAT2	FALSE
97012	MR-PCA	GCST90200374	sphinganine	SCLY:Q96I15:OID21425:v1:Oncology	SCLY:Q96I15:OID21425:v1:Oncology	1	0.0343173	0.0458172	0.453854	PPP	Q96I15	Chen et al.	sphinganine	HMDB0000269	ENSG00000132330	SCLY	FALSE
97013	MR-PCA	GCST90200374	sphinganine	SDHB:P21912:OID31436:v1:Oncology_II	SDHB:P21912:OID31436:v1:Oncology_II	1	0.103513	0.0458521	0.0239751	PPP	P21912	Chen et al.	sphinganine	HMDB0000269	ENSG00000117118	SDHB	FALSE
97017	MR-PCA	GCST90200374	sphinganine	SETMAR:Q53H47:OID20948:v1:Neurology	SETMAR:Q53H47:OID20948:v1:Neurology	1	0.11537	0.0461881	0.0124954	PPP	Q53H47	Chen et al.	sphinganine	HMDB0000269	ENSG00000170364	SETMAR	FALSE
97018	MR-PCA	GCST90200374	sphinganine	SHMT1:P34896:OID20714:v1:Inflammation	SHMT1:P34896:OID20714:v1:Inflammation	1	0.241633	0.0458594	1.37175e-07	PPP	P34896	Chen et al.	sphinganine	HMDB0000269	ENSG00000176974	SHMT1	FALSE
97019	MR-PCA	GCST90200374	sphinganine	SIRT1:Q96EB6:OID30439:v1:Inflammation_II	SIRT1:Q96EB6:OID30439:v1:Inflammation_II	1	0.0781912	0.0464158	0.0920695	PPP	Q96EB6	Chen et al.	sphinganine	HMDB0000269	ENSG00000096717	SIRT1	FALSE
97021	MR-PCA	GCST90200374	sphinganine	SIRT2:Q8IXJ6:OID21375:v1:Oncology	SIRT2:Q8IXJ6:OID21375:v1:Oncology	1	0.226423	0.0460303	8.69838e-07	PPP	Q8IXJ6	Chen et al.	sphinganine	HMDB0000269	ENSG00000068903	SIRT2	FALSE
97024	MR-PCA	GCST90200374	sphinganine	SLC16A1:P53985:OID20799:v1:Neurology	SLC16A1:P53985:OID20799:v1:Neurology	1	-0.00708634	0.0464574	0.878766	PPP	P53985	Chen et al.	sphinganine	HMDB0000269	ENSG00000155380	SLC16A1	FALSE
97025	MR-PCA	GCST90200374	sphinganine	SLC1A4:P43007:OID30926:v1:Neurology_II	SLC1A4:P43007:OID30926:v1:Neurology_II	1	0.0234497	0.0463904	0.613217	PPP	P43007	Chen et al.	sphinganine	HMDB0000269	ENSG00000115902	SLC1A4	FALSE
97028	MR-PCA	GCST90200374	sphinganine	SMPD3:Q9NY59:OID30477:v1:Inflammation_II	SMPD3:Q9NY59:OID30477:v1:Inflammation_II	1	-0.0270051	0.0464158	0.560695	PPP	Q9NY59	Chen et al.	sphinganine	HMDB0000269	ENSG00000103056	SMPD3	FALSE
97029	MR-PCA	GCST90200374	sphinganine	SMS:P52788:OID30853:v1:Neurology_II	SMS:P52788:OID30853:v1:Neurology_II	1	0.101809	0.0464954	0.0285492	PPP	P52788	Chen et al.	sphinganine	HMDB0000269	ENSG00000102172	SMS	FALSE
97033	MR-PCA	GCST90200374	sphinganine	SPTLC1:O15269:OID31086:v1:Neurology_II	SPTLC1:O15269:OID31086:v1:Neurology_II	1	0.0717644	0.0458133	0.117242	PPP	O15269	Chen et al.	sphinganine	HMDB0000269	ENSG00000090054	SPTLC1	FALSE
97035	MR-PCA	GCST90200374	sphinganine	SULT1A1:P50225:OID21031:v1:Neurology	SULT1A1:P50225:OID21031:v1:Neurology	1	0.154705	0.0457399	0.000718858	PPP	P50225	Chen et al.	sphinganine	HMDB0000269	ENSG00000196502	SULT1A1	FALSE
97037	MR-PCA	GCST90200374	sphinganine	SUOX:P51687:OID31031:v1:Neurology_II	SUOX:P51687:OID31031:v1:Neurology_II	1	-0.0373027	0.0457999	0.415375	PPP	P51687	Chen et al.	sphinganine	HMDB0000269	ENSG00000139531	SUOX	FALSE
97038	MR-PCA	GCST90200374	sphinganine	TARS1:P26639:OID31343:v1:Oncology_II	TARS1:P26639:OID31343:v1:Oncology_II	1	0.154361	0.0458654	0.000763982	PPP	P26639	Chen et al.	sphinganine	HMDB0000269	ENSG00000113407	TARS	FALSE
97039	MR-PCA	GCST90200374	sphinganine	TDO2:P48775:OID30910:v1:Neurology_II	TDO2:P48775:OID30910:v1:Neurology_II	1	-0.00184866	0.0463904	0.968213	PPP	P48775	Chen et al.	sphinganine	HMDB0000269	ENSG00000151790	TDO2	FALSE
97040	MR-PCA	GCST90200374	sphinganine	THTPA:Q9BU02:OID31375:v1:Oncology_II	THTPA:Q9BU02:OID31375:v1:Oncology_II	1	0.24244	0.0459093	1.28578e-07	PPP	Q9BU02	Chen et al.	sphinganine	HMDB0000269	ENSG00000259431	THTPA	FALSE
97042	MR-PCA	GCST90200374	sphinganine	TIGAR:Q9NQ88:OID20894:v1:Neurology	TIGAR:Q9NQ88:OID20894:v1:Neurology	1	0.0606287	0.0465007	0.192294	PPP	Q9NQ88	Chen et al.	sphinganine	HMDB0000269	ENSG00000078237	TIGAR	FALSE
97044	MR-PCA	GCST90200374	sphinganine	TK1:P04183:OID31294:v1:Oncology_II	TK1:P04183:OID31294:v1:Oncology_II	1	0.029741	0.0461689	0.51946	PPP	P04183	Chen et al.	sphinganine	HMDB0000269	ENSG00000167900	TK1	FALSE
97046	MR-PCA	GCST90200374	sphinganine	TPK1:Q9H3S4:OID30338:v1:Cardiometabolic_II	TPK1:Q9H3S4:OID30338:v1:Cardiometabolic_II	1	0.13534	0.0457536	0.00309617	PPP	Q9H3S4	Chen et al.	sphinganine	HMDB0000269	ENSG00000196511	TPK1	FALSE
97047	MR-PCA	GCST90200374	sphinganine	TREH:O43280:OID30388:v1:Cardiometabolic_II	TREH:O43280:OID30388:v1:Cardiometabolic_II	1	0.0189194	0.0457661	0.679319	PPP	O43280	Chen et al.	sphinganine	HMDB0000269	ENSG00000118094	TREH	FALSE
97048	MR-PCA	GCST90200374	sphinganine	TYMP:P19971:OID20234:v1:Cardiometabolic	TYMP:P19971:OID20234:v1:Cardiometabolic	1	0.163147	0.0460934	0.000400907	PPP	P19971	Chen et al.	sphinganine	HMDB0000269	ENSG00000025708	TYMP	FALSE
97050	MR-PCA	GCST90200374	sphinganine	UPB1:Q9UBR1:OID30352:v1:Cardiometabolic_II	UPB1:Q9UBR1:OID30352:v1:Cardiometabolic_II	1	0.0441133	0.0457536	0.33497	PPP	Q9UBR1	Chen et al.	sphinganine	HMDB0000269	ENSG00000100024	UPB1	FALSE
97052	MR-PCA	GCST90200374	sphinganine	VNN1:O95497:OID30711:v1:Inflammation_II	VNN1:O95497:OID30711:v1:Inflammation_II	1	-0.00720203	0.0457252	0.874845	PPP	O95497	Chen et al.	sphinganine	HMDB0000269	ENSG00000112299	VNN1	FALSE
97053	MR-PCA	GCST90200374	sphinganine	VNN2:O95498:OID21310:v1:Oncology	VNN2:O95498:OID21310:v1:Oncology	1	0.000809232	0.0460319	0.985974	PPP	O95498	Chen et al.	sphinganine	HMDB0000269	ENSG00000112303	VNN2	FALSE
97054	MR-PCA	GCST90200374	sphinganine	WARS:P23381:OID21084:v1:Neurology	WARS:P23381:OID21084:v1:Neurology	1	0.134155	0.045926	0.00348786	PPP	P23381	Chen et al.	sphinganine	HMDB0000269	ENSG00000140105	WARS	FALSE
97055	MR-PCA	GCST90200374	sphinganine	YARS1:P54577:OID31494:v1:Oncology_II	YARS1:P54577:OID31494:v1:Oncology_II	1	0.230938	0.0458501	4.73388e-07	PPP	P54577	Chen et al.	sphinganine	HMDB0000269	ENSG00000134684	YARS	FALSE
97056	MR-PCA	GCST90200376	flavin adenine dinucleotide (fad)	10024_44_HOGA1_HOGA1	10024_44_HOGA1_HOGA1	1	-0.000955353	0.0203571	0.962569	DeCODE	Q86XE5	Chen et al.	flavin adenine dinucleotide (fad)	HMDB0001248	ENSG00000241935	HOGA1	FALSE
97057	MR-PCA	GCST90200376	flavin adenine dinucleotide (fad)	10086_39_CBS_CBS	10086_39_CBS_CBS	1	0.00953499	0.0203716	0.639747	DeCODE	P35520	Chen et al.	flavin adenine dinucleotide (fad)	HMDB0001248	ENSG00000160200	CBS	FALSE
97058	MR-PCA	GCST90200376	flavin adenine dinucleotide (fad)	10531_18_NRAS_RASN	10531_18_NRAS_RASN	1	0.0331003	0.020355	0.103918	DeCODE	P01111	Chen et al.	flavin adenine dinucleotide (fad)	HMDB0001248	ENSG00000213281	NRAS	FALSE
97059	MR-PCA	GCST90200376	flavin adenine dinucleotide (fad)	10612_18_PLOD3_PLOD3	10612_18_PLOD3_PLOD3	1	0.0234367	0.0203579	0.249637	DeCODE	O60568	Chen et al.	flavin adenine dinucleotide (fad)	HMDB0001248	ENSG00000106397	PLOD3	FALSE
97060	MR-PCA	GCST90200376	flavin adenine dinucleotide (fad)	11098_1_PDXK_PDXK	11098_1_PDXK_PDXK	1	0.0241953	0.0204049	0.235718	DeCODE	O00764	Chen et al.	flavin adenine dinucleotide (fad)	HMDB0001248	ENSG00000160209	PDXK	FALSE
97061	MR-PCA	GCST90200376	flavin adenine dinucleotide (fad)	11241_8_ASL_ARLY	11241_8_ASL_ARLY	1	0.01847	0.0203525	0.36414	DeCODE	P04424	Chen et al.	flavin adenine dinucleotide (fad)	HMDB0001248	ENSG00000126522	ASL	FALSE
97062	MR-PCA	GCST90200376	flavin adenine dinucleotide (fad)	11247_20_NAGS_NAGS	11247_20_NAGS_NAGS	1	0.00435077	0.020351	0.830713	DeCODE	Q8N159	Chen et al.	flavin adenine dinucleotide (fad)	HMDB0001248	ENSG00000161653	NAGS	FALSE
97063	MR-PCA	GCST90200376	flavin adenine dinucleotide (fad)	11280_6_GAD1_DCE1	11280_6_GAD1_DCE1	1	-0.00353635	0.0203542	0.862069	DeCODE	Q99259	Chen et al.	flavin adenine dinucleotide (fad)	HMDB0001248	ENSG00000128683	GAD1	FALSE
97064	MR-PCA	GCST90200376	flavin adenine dinucleotide (fad)	11348_132_P4HA2_P4HA2	11348_132_P4HA2_P4HA2	1	0.0260749	0.0203538	0.200164	DeCODE	O15460	Chen et al.	flavin adenine dinucleotide (fad)	HMDB0001248	ENSG00000072682	P4HA2	FALSE
97065	MR-PCA	GCST90200376	flavin adenine dinucleotide (fad)	11361_73_TYMP_TP	11361_73_TYMP_TP	1	-0.0214239	0.0203539	0.292539	DeCODE	P19971	Chen et al.	flavin adenine dinucleotide (fad)	HMDB0001248	ENSG00000025708	TYMP	FALSE
97066	MR-PCA	GCST90200376	flavin adenine dinucleotide (fad)	11368_32_AK2_KAD2	11368_32_AK2_KAD2	1	0.0089319	0.0203575	0.660841	DeCODE	P54819	Chen et al.	flavin adenine dinucleotide (fad)	HMDB0001248	ENSG00000004455	AK2	FALSE
97067	MR-PCA	GCST90200376	flavin adenine dinucleotide (fad)	11377_19_ADH7_ADH7	11377_19_ADH7_ADH7	1	0.0237415	0.0203715	0.243846	DeCODE	P40394	Chen et al.	flavin adenine dinucleotide (fad)	HMDB0001248	ENSG00000196344	ADH7	FALSE
97068	MR-PCA	GCST90200376	flavin adenine dinucleotide (fad)	11381_56_PRPS1_PRPS1	11381_56_PRPS1_PRPS1	1	0.00744473	0.0203533	0.714533	DeCODE	P60891	Chen et al.	flavin adenine dinucleotide (fad)	HMDB0001248	ENSG00000147224	PRPS1	FALSE
97069	MR-PCA	GCST90200376	flavin adenine dinucleotide (fad)	11382_5_BLVRA_BIEA	11382_5_BLVRA_BIEA	1	0.0175472	0.0203541	0.388634	DeCODE	P53004	Chen et al.	flavin adenine dinucleotide (fad)	HMDB0001248	ENSG00000106605	BLVRA	FALSE
97070	MR-PCA	GCST90200376	flavin adenine dinucleotide (fad)	11391_69_MVK_MVK	11391_69_MVK_MVK	1	-0.00428088	0.0203512	0.833394	DeCODE	Q03426	Chen et al.	flavin adenine dinucleotide (fad)	HMDB0001248	ENSG00000110921	MVK	FALSE
97071	MR-PCA	GCST90200376	flavin adenine dinucleotide (fad)	11402_17_KMT2C_KMT2C	11402_17_KMT2C_KMT2C	1	-0.00778835	0.0203487	0.701909	DeCODE	Q8NEZ4	Chen et al.	flavin adenine dinucleotide (fad)	HMDB0001248	ENSG00000055609	KMT2C	FALSE
97072	MR-PCA	GCST90200376	flavin adenine dinucleotide (fad)	11424_4_FAH_FAAA	11424_4_FAH_FAAA	1	0.012387	0.0203476	0.542679	DeCODE	P16930	Chen et al.	flavin adenine dinucleotide (fad)	HMDB0001248	ENSG00000103876	FAH	FALSE
97073	MR-PCA	GCST90200376	flavin adenine dinucleotide (fad)	11441_11_PYGL_PYGL	11441_11_PYGL_PYGL	1	0.0117917	0.0203617	0.562515	DeCODE	P06737	Chen et al.	flavin adenine dinucleotide (fad)	HMDB0001248	ENSG00000100504	PYGL	FALSE
97074	MR-PCA	GCST90200376	flavin adenine dinucleotide (fad)	11448_34_GALK1_GALK1	11448_34_GALK1_GALK1	1	-0.00189422	0.0203665	0.925898	DeCODE	P51570	Chen et al.	flavin adenine dinucleotide (fad)	HMDB0001248	ENSG00000108479	GALK1	FALSE
97075	MR-PCA	GCST90200376	flavin adenine dinucleotide (fad)	11572_4_DNM2_DYN2	11572_4_DNM2_DYN2	1	0.0155622	0.0203585	0.444623	DeCODE	P50570	Chen et al.	flavin adenine dinucleotide (fad)	HMDB0001248	ENSG00000079805	DNM2	FALSE
97076	MR-PCA	GCST90200376	flavin adenine dinucleotide (fad)	11645_9_P4HA1_P4HA1	11645_9_P4HA1_P4HA1	1	-0.000922834	0.0203501	0.96383	DeCODE	P13674	Chen et al.	flavin adenine dinucleotide (fad)	HMDB0001248	ENSG00000122884	P4HA1	FALSE
97077	MR-PCA	GCST90200376	flavin adenine dinucleotide (fad)	11653_69_SLC6A9_SC6A9	11653_69_SLC6A9_SC6A9	1	-0.0265071	0.0203512	0.192752	DeCODE	P48067	Chen et al.	flavin adenine dinucleotide (fad)	HMDB0001248	ENSG00000196517	SLC6A9	FALSE
97078	MR-PCA	GCST90200376	flavin adenine dinucleotide (fad)	11709_29_CPT1B_CPT1B	11709_29_CPT1B_CPT1B	1	0.00623491	0.0203529	0.759346	DeCODE	Q92523	Chen et al.	flavin adenine dinucleotide (fad)	HMDB0001248	ENSG00000205560	CPT1B	FALSE
97079	MR-PCA	GCST90200376	flavin adenine dinucleotide (fad)	12018_84_TPK1_TPK1	12018_84_TPK1_TPK1	1	-0.000516766	0.0203542	0.979745	DeCODE	Q9H3S4	Chen et al.	flavin adenine dinucleotide (fad)	HMDB0001248	ENSG00000196511	TPK1	FALSE
97080	MR-PCA	GCST90200376	flavin adenine dinucleotide (fad)	12334_25_SHMT1_cSHMT	12334_25_SHMT1_cSHMT	1	-0.00774746	0.0203508	0.703429	DeCODE	P34896	Chen et al.	flavin adenine dinucleotide (fad)	HMDB0001248	ENSG00000176974	SHMT1	FALSE
97081	MR-PCA	GCST90200376	flavin adenine dinucleotide (fad)	12340_17_AARS_SYAC	12340_17_AARS_SYAC	1	0.0178221	0.0203494	0.381136	DeCODE	P49588	Chen et al.	flavin adenine dinucleotide (fad)	HMDB0001248	ENSG00000090861	AARS	FALSE
97082	MR-PCA	GCST90200376	flavin adenine dinucleotide (fad)	12348_46_SARS2_SYSM	12348_46_SARS2_SYSM	1	0.0131378	0.0203588	0.518725	DeCODE	Q9NP81	Chen et al.	flavin adenine dinucleotide (fad)	HMDB0001248	ENSG00000104835	SARS2	FALSE
97083	MR-PCA	GCST90200376	flavin adenine dinucleotide (fad)	12374_8_PAFAH1B3_PA1B3	12374_8_PAFAH1B3_PA1B3	1	0.025697	0.0203537	0.206761	DeCODE	Q15102	Chen et al.	flavin adenine dinucleotide (fad)	HMDB0001248	ENSG00000079462	PAFAH1B3	FALSE
97084	MR-PCA	GCST90200376	flavin adenine dinucleotide (fad)	12395_86_DARS2_SYDM	12395_86_DARS2_SYDM	1	0.00951092	0.0203528	0.640283	DeCODE	Q6PI48	Chen et al.	flavin adenine dinucleotide (fad)	HMDB0001248	ENSG00000117593	DARS2	FALSE
97085	MR-PCA	GCST90200376	flavin adenine dinucleotide (fad)	12422_143_ALOX15B_LX15B	12422_143_ALOX15B_LX15B	1	-0.0214612	0.0203559	0.291747	DeCODE	O15296	Chen et al.	flavin adenine dinucleotide (fad)	HMDB0001248	ENSG00000179593	ALOX15B	FALSE
97086	MR-PCA	GCST90200376	flavin adenine dinucleotide (fad)	12425_104_ARF6_ARF6	12425_104_ARF6_ARF6	1	0.00944223	0.0203582	0.642787	DeCODE	P62330	Chen et al.	flavin adenine dinucleotide (fad)	HMDB0001248	ENSG00000165527	ARF6	FALSE
97087	MR-PCA	GCST90200376	flavin adenine dinucleotide (fad)	12428_2_LYPLAL1_LYPL1	12428_2_LYPLAL1_LYPL1	1	0.0114618	0.0203571	0.573408	DeCODE	Q5VWZ2	Chen et al.	flavin adenine dinucleotide (fad)	HMDB0001248	ENSG00000143353	LYPLAL1	FALSE
97088	MR-PCA	GCST90200376	flavin adenine dinucleotide (fad)	12450_42_PMVK_PMVK	12450_42_PMVK_PMVK	1	0.00362008	0.020302	0.858479	DeCODE	Q15126	Chen et al.	flavin adenine dinucleotide (fad)	HMDB0001248	ENSG00000163344	PMVK	FALSE
97089	MR-PCA	GCST90200376	flavin adenine dinucleotide (fad)	12462_20_SETMAR_SETMR	12462_20_SETMAR_SETMR	1	0.00356122	0.0203552	0.861116	DeCODE	Q53H47	Chen et al.	flavin adenine dinucleotide (fad)	HMDB0001248	ENSG00000170364	SETMAR	FALSE
97090	MR-PCA	GCST90200376	flavin adenine dinucleotide (fad)	12476_50_TIGAR_TIGAR	12476_50_TIGAR_TIGAR	1	0.0175433	0.0203533	0.388723	DeCODE	Q9NQ88	Chen et al.	flavin adenine dinucleotide (fad)	HMDB0001248	ENSG00000078237	TIGAR	FALSE
97091	MR-PCA	GCST90200376	flavin adenine dinucleotide (fad)	12507_16_ITPKC_IP3KC	12507_16_ITPKC_IP3KC	1	0.00285831	0.0203717	0.888417	DeCODE	Q96DU7	Chen et al.	flavin adenine dinucleotide (fad)	HMDB0001248	ENSG00000086544	ITPKC	FALSE
97092	MR-PCA	GCST90200376	flavin adenine dinucleotide (fad)	12515_45_UCK2_UCK2	12515_45_UCK2_UCK2	1	0.00161982	0.0203542	0.93657	DeCODE	Q9BZX2	Chen et al.	flavin adenine dinucleotide (fad)	HMDB0001248	ENSG00000143179	UCK2	FALSE
97093	MR-PCA	GCST90200376	flavin adenine dinucleotide (fad)	12524_18_SAT2_SAT2	12524_18_SAT2_SAT2	1	-0.0243222	0.0203514	0.232043	DeCODE	Q96F10	Chen et al.	flavin adenine dinucleotide (fad)	HMDB0001248	ENSG00000141504	SAT2	FALSE
97094	MR-PCA	GCST90200376	flavin adenine dinucleotide (fad)	12581_39_IMPA2_IMPA2	12581_39_IMPA2_IMPA2	1	0.00421084	0.0203548	0.836109	DeCODE	O14732	Chen et al.	flavin adenine dinucleotide (fad)	HMDB0001248	ENSG00000141401	IMPA2	FALSE
97095	MR-PCA	GCST90200376	flavin adenine dinucleotide (fad)	12632_14_NAT1_ARY1	12632_14_NAT1_ARY1	1	0.00331921	0.0203335	0.870331	DeCODE	P18440	Chen et al.	flavin adenine dinucleotide (fad)	HMDB0001248	ENSG00000171428	NAT1	FALSE
97096	MR-PCA	GCST90200376	flavin adenine dinucleotide (fad)	12636_113_SMYD2_SMYD2	12636_113_SMYD2_SMYD2	1	0.0012353	0.0203541	0.951606	DeCODE	Q9NRG4	Chen et al.	flavin adenine dinucleotide (fad)	HMDB0001248	ENSG00000143499	SMYD2	FALSE
97097	MR-PCA	GCST90200376	flavin adenine dinucleotide (fad)	12637_7_CRAT_CACP	12637_7_CRAT_CACP	1	0.0133023	0.0205077	0.516564	DeCODE	P43155	Chen et al.	flavin adenine dinucleotide (fad)	HMDB0001248	ENSG00000095321	CRAT	FALSE
97098	MR-PCA	GCST90200376	flavin adenine dinucleotide (fad)	12641_3_INPP5B_I5P2	12641_3_INPP5B_I5P2	1	0.0119739	0.0203542	0.556346	DeCODE	P32019	Chen et al.	flavin adenine dinucleotide (fad)	HMDB0001248	ENSG00000204084	INPP5B	FALSE
97099	MR-PCA	GCST90200376	flavin adenine dinucleotide (fad)	12644_63_ADSS_PURA2	12644_63_ADSS_PURA2	1	0.0251259	0.0203783	0.217585	DeCODE	P30520	Chen et al.	flavin adenine dinucleotide (fad)	HMDB0001248	ENSG00000035687	ADSS	FALSE
97100	MR-PCA	GCST90200376	flavin adenine dinucleotide (fad)	12647_52_SETD2_SETD2	12647_52_SETD2_SETD2	1	0.00286849	0.0203543	0.887927	DeCODE	Q9BYW2	Chen et al.	flavin adenine dinucleotide (fad)	HMDB0001248	ENSG00000181555	SETD2	FALSE
97101	MR-PCA	GCST90200376	flavin adenine dinucleotide (fad)	12658_72_PANK3_PANK3	12658_72_PANK3_PANK3	1	0.0125035	0.0203553	0.539042	DeCODE	Q9H999	Chen et al.	flavin adenine dinucleotide (fad)	HMDB0001248	ENSG00000120137	PANK3	FALSE
97102	MR-PCA	GCST90200376	flavin adenine dinucleotide (fad)	12667_2_GDA_GUAD	12667_2_GDA_GUAD	1	-0.00387296	0.0203539	0.849089	DeCODE	Q9Y2T3	Chen et al.	flavin adenine dinucleotide (fad)	HMDB0001248	ENSG00000119125	GDA	FALSE
97103	MR-PCA	GCST90200376	flavin adenine dinucleotide (fad)	12675_14_DARS_SYDC	12675_14_DARS_SYDC	1	0.00669137	0.0203537	0.742341	DeCODE	P14868	Chen et al.	flavin adenine dinucleotide (fad)	HMDB0001248	ENSG00000115866	DARS	FALSE
97104	MR-PCA	GCST90200376	flavin adenine dinucleotide (fad)	12686_15_MPST_THTM	12686_15_MPST_THTM	1	-0.00637577	0.0203551	0.754108	DeCODE	P25325	Chen et al.	flavin adenine dinucleotide (fad)	HMDB0001248	ENSG00000128309	MPST	FALSE
97105	MR-PCA	GCST90200376	flavin adenine dinucleotide (fad)	12691_44_SHMT2_GLYM	12691_44_SHMT2_GLYM	1	0.0171557	0.0203541	0.399306	DeCODE	P34897	Chen et al.	flavin adenine dinucleotide (fad)	HMDB0001248	ENSG00000182199	SHMT2	FALSE
97106	MR-PCA	GCST90200376	flavin adenine dinucleotide (fad)	12692_56_DOT1L_DOT1L	12692_56_DOT1L_DOT1L	1	0.00185175	0.0203428	0.927471	DeCODE	Q8TEK3	Chen et al.	flavin adenine dinucleotide (fad)	HMDB0001248	ENSG00000104885	DOT1L	FALSE
97107	MR-PCA	GCST90200376	flavin adenine dinucleotide (fad)	12697_30_PIP4K2A_PI42A	12697_30_PIP4K2A_PI42A	1	0.0228288	0.0203527	0.262006	DeCODE	P48426	Chen et al.	flavin adenine dinucleotide (fad)	HMDB0001248	ENSG00000150867	PIP4K2A	FALSE
97108	MR-PCA	GCST90200376	flavin adenine dinucleotide (fad)	12700_9_ACLY_ACLY	12700_9_ACLY_ACLY	1	0.0018421	0.0203545	0.927889	DeCODE	P53396	Chen et al.	flavin adenine dinucleotide (fad)	HMDB0001248	ENSG00000131473	ACLY	FALSE
97109	MR-PCA	GCST90200376	flavin adenine dinucleotide (fad)	12786_61_GPCPD1_GDE5	12786_61_GPCPD1_GDE5	1	0.0103037	0.0203734	0.613037	DeCODE	Q9NPB8	Chen et al.	flavin adenine dinucleotide (fad)	HMDB0001248	ENSG00000125772	GPCPD1	FALSE
97110	MR-PCA	GCST90200376	flavin adenine dinucleotide (fad)	12812_25_ACYP2_ACYP2	12812_25_ACYP2_ACYP2	1	0.00976245	0.0203525	0.631463	DeCODE	P14621	Chen et al.	flavin adenine dinucleotide (fad)	HMDB0001248	ENSG00000170634	ACYP2	FALSE
97111	MR-PCA	GCST90200376	flavin adenine dinucleotide (fad)	12815_9_IARS_SYIC	12815_9_IARS_SYIC	1	0.00471821	0.0203693	0.816823	DeCODE	P41252	Chen et al.	flavin adenine dinucleotide (fad)	HMDB0001248	ENSG00000196305	IARS	FALSE
97112	MR-PCA	GCST90200376	flavin adenine dinucleotide (fad)	12818_159_SLC14A2_UT2	12818_159_SLC14A2_UT2	1	-0.0162728	0.020355	0.424031	DeCODE	Q15849	Chen et al.	flavin adenine dinucleotide (fad)	HMDB0001248	ENSG00000132874	SLC14A2	FALSE
97113	MR-PCA	GCST90200376	flavin adenine dinucleotide (fad)	12881_17_RDH16_RDH16	12881_17_RDH16_RDH16	1	0.000762769	0.0203539	0.970106	DeCODE	O75452	Chen et al.	flavin adenine dinucleotide (fad)	HMDB0001248	ENSG00000139547	RDH16	FALSE
97114	MR-PCA	GCST90200376	flavin adenine dinucleotide (fad)	12895_28_DGKB_DGKB	12895_28_DGKB_DGKB	1	-0.00332283	0.020354	0.87032	DeCODE	Q9Y6T7	Chen et al.	flavin adenine dinucleotide (fad)	HMDB0001248	ENSG00000136267	DGKB	FALSE
97115	MR-PCA	GCST90200376	flavin adenine dinucleotide (fad)	12960_9_GCK_HXK4	12960_9_GCK_HXK4	1	0.00751633	0.0203539	0.711918	DeCODE	P35557	Chen et al.	flavin adenine dinucleotide (fad)	HMDB0001248	ENSG00000106633	GCK	FALSE
97116	MR-PCA	GCST90200376	flavin adenine dinucleotide (fad)	13059_33_RFK_RIFK	13059_33_RFK_RIFK	1	0.0235097	0.0203537	0.248066	DeCODE	Q969G6	Chen et al.	flavin adenine dinucleotide (fad)	HMDB0001248	ENSG00000135002	RFK	FALSE
97117	MR-PCA	GCST90200376	flavin adenine dinucleotide (fad)	13083_18_VARS_SYVC	13083_18_VARS_SYVC	1	-0.00691794	0.0203704	0.734153	DeCODE	P26640	Chen et al.	flavin adenine dinucleotide (fad)	HMDB0001248	ENSG00000204394	VARS1	FALSE
97118	MR-PCA	GCST90200376	flavin adenine dinucleotide (fad)	13130_150_HK2_HXK2	13130_150_HK2_HXK2	1	0.0328105	0.0203538	0.10696	DeCODE	P52789	Chen et al.	flavin adenine dinucleotide (fad)	HMDB0001248	ENSG00000159399	HK2	FALSE
97119	MR-PCA	GCST90200376	flavin adenine dinucleotide (fad)	13131_5_HK1_HXK1	13131_5_HK1_HXK1	1	-0.00627284	0.0203202	0.75755	DeCODE	P19367	Chen et al.	flavin adenine dinucleotide (fad)	HMDB0001248	ENSG00000156515	HK1	FALSE
97120	MR-PCA	GCST90200376	flavin adenine dinucleotide (fad)	13430_50_SLC14A1_UT1	13430_50_SLC14A1_UT1	1	0.00958086	0.0203471	0.637733	DeCODE	Q13336	Chen et al.	flavin adenine dinucleotide (fad)	HMDB0001248	ENSG00000141469	SLC14A1	FALSE
97121	MR-PCA	GCST90200376	flavin adenine dinucleotide (fad)	13473_55_ITPKA_IP3KA	13473_55_ITPKA_IP3KA	1	-0.00596032	0.0203493	0.769598	DeCODE	P23677	Chen et al.	flavin adenine dinucleotide (fad)	HMDB0001248	ENSG00000137825	ITPKA	FALSE
97122	MR-PCA	GCST90200376	flavin adenine dinucleotide (fad)	13494_6_CERS5_CERS5	13494_6_CERS5_CERS5	1	0.00315073	0.0203511	0.876964	DeCODE	Q8N5B7	Chen et al.	flavin adenine dinucleotide (fad)	HMDB0001248	ENSG00000139624	CERS5	FALSE
97123	MR-PCA	GCST90200376	flavin adenine dinucleotide (fad)	13498_1_MIOX_MIOX	13498_1_MIOX_MIOX	1	0.00395809	0.0203532	0.845808	DeCODE	Q9UGB7	Chen et al.	flavin adenine dinucleotide (fad)	HMDB0001248	ENSG00000100253	MIOX	FALSE
97124	MR-PCA	GCST90200376	flavin adenine dinucleotide (fad)	13595_20_THTPA_THTPA	13595_20_THTPA_THTPA	1	0.00724607	0.0203527	0.721822	DeCODE	Q9BU02	Chen et al.	flavin adenine dinucleotide (fad)	HMDB0001248	ENSG00000259431	THTPA	FALSE
97125	MR-PCA	GCST90200376	flavin adenine dinucleotide (fad)	13596_3_RAB27B_RB27B	13596_3_RAB27B_RB27B	1	0.00861892	0.0203517	0.671931	DeCODE	O00194	Chen et al.	flavin adenine dinucleotide (fad)	HMDB0001248	ENSG00000041353	RAB27B	FALSE
97126	MR-PCA	GCST90200376	flavin adenine dinucleotide (fad)	13623_4_MLL2_MLL2	13623_4_MLL2_MLL2	1	-0.005521	0.0203631	0.786293	DeCODE	O14686	Chen et al.	flavin adenine dinucleotide (fad)	HMDB0001248	ENSG00000167548	KMT2D	FALSE
97127	MR-PCA	GCST90200376	flavin adenine dinucleotide (fad)	13624_17_NADK_NADK	13624_17_NADK_NADK	1	0.0269352	0.0203532	0.185706	DeCODE	O95544	Chen et al.	flavin adenine dinucleotide (fad)	HMDB0001248	ENSG00000008130	NADK	FALSE
97128	MR-PCA	GCST90200376	flavin adenine dinucleotide (fad)	13689_2_ODC1_Ornithine_decarboxylase	13689_2_ODC1_Ornithine_decarboxylase	1	0.000205032	0.0203513	0.991962	DeCODE	P11926	Chen et al.	flavin adenine dinucleotide (fad)	HMDB0001248	ENSG00000115758	ODC1	FALSE
97129	MR-PCA	GCST90200376	flavin adenine dinucleotide (fad)	13936_24_PGK2_PGK2	13936_24_PGK2_PGK2	1	0.00509594	0.0203708	0.802464	DeCODE	P07205	Chen et al.	flavin adenine dinucleotide (fad)	HMDB0001248	ENSG00000170950	PGK2	FALSE
97130	MR-PCA	GCST90200376	flavin adenine dinucleotide (fad)	13941_82_FARS2_SYFM	13941_82_FARS2_SYFM	1	0.00230249	0.0203506	0.909918	DeCODE	O95363	Chen et al.	flavin adenine dinucleotide (fad)	HMDB0001248	ENSG00000145982	FARS2	FALSE
97131	MR-PCA	GCST90200376	flavin adenine dinucleotide (fad)	13947_371_NUDT12_NUD12	13947_371_NUDT12_NUD12	1	0.0139712	0.0203545	0.492465	DeCODE	Q9BQG2	Chen et al.	flavin adenine dinucleotide (fad)	HMDB0001248	ENSG00000112874	NUDT12	FALSE
97132	MR-PCA	GCST90200376	flavin adenine dinucleotide (fad)	13990_1_PC_pyruvate_carboxylase	13990_1_PC_pyruvate_carboxylase	1	0.00309162	0.0203407	0.879193	DeCODE	P11498	Chen et al.	flavin adenine dinucleotide (fad)	HMDB0001248	ENSG00000173599	PC	FALSE
97133	MR-PCA	GCST90200376	flavin adenine dinucleotide (fad)	13998_26_ADSSL1_PURA1	13998_26_ADSSL1_PURA1	1	0.0285507	0.0203512	0.160645	DeCODE	Q8N142	Chen et al.	flavin adenine dinucleotide (fad)	HMDB0001248	ENSG00000185100	ADSSL1	FALSE
97134	MR-PCA	GCST90200376	flavin adenine dinucleotide (fad)	14006_36_GNMT_GNMT	14006_36_GNMT_GNMT	1	0.0275615	0.0203501	0.175618	DeCODE	Q14749	Chen et al.	flavin adenine dinucleotide (fad)	HMDB0001248	ENSG00000124713	GNMT	FALSE
97135	MR-PCA	GCST90200376	flavin adenine dinucleotide (fad)	14048_7_IL1RAP_IL_1_R_AcP	14048_7_IL1RAP_IL_1_R_AcP	1	0.0118657	0.0203485	0.559812	DeCODE	Q9NPH3	Chen et al.	flavin adenine dinucleotide (fad)	HMDB0001248	ENSG00000196083	IL1RAP	FALSE
97136	MR-PCA	GCST90200376	flavin adenine dinucleotide (fad)	14079_14_IL18R1_IL_18_Ra	14079_14_IL18R1_IL_18_Ra	1	0.00465503	0.0203443	0.819015	DeCODE	Q13478	Chen et al.	flavin adenine dinucleotide (fad)	HMDB0001248	ENSG00000115604	IL18R1	FALSE
97137	MR-PCA	GCST90200376	flavin adenine dinucleotide (fad)	14083_25_SEPHS1_SPS1	14083_25_SEPHS1_SPS1	1	0.013316	0.0203516	0.51292	DeCODE	P49903	Chen et al.	flavin adenine dinucleotide (fad)	HMDB0001248	ENSG00000086475	SEPHS1	FALSE
97138	MR-PCA	GCST90200376	flavin adenine dinucleotide (fad)	14098_28_CARS_SYCC	14098_28_CARS_SYCC	1	0.0106205	0.0203544	0.601826	DeCODE	P49589	Chen et al.	flavin adenine dinucleotide (fad)	HMDB0001248	ENSG00000110619	CARS	FALSE
97139	MR-PCA	GCST90200376	flavin adenine dinucleotide (fad)	14226_120_BHMT2_BHMT2	14226_120_BHMT2_BHMT2	1	-0.0115408	0.0203524	0.570679	DeCODE	Q9H2M3	Chen et al.	flavin adenine dinucleotide (fad)	HMDB0001248	ENSG00000132840	BHMT2	FALSE
97140	MR-PCA	GCST90200376	flavin adenine dinucleotide (fad)	14271_23_RAB6B_RAB6B	14271_23_RAB6B_RAB6B	1	-0.000364124	0.020367	0.985736	DeCODE	Q9NRW1	Chen et al.	flavin adenine dinucleotide (fad)	HMDB0001248	ENSG00000154917	RAB6B	FALSE
97141	MR-PCA	GCST90200376	flavin adenine dinucleotide (fad)	14287_6_RAB5C_RAB5C	14287_6_RAB5C_RAB5C	1	0.00332326	0.0203516	0.870289	DeCODE	P51148	Chen et al.	flavin adenine dinucleotide (fad)	HMDB0001248	ENSG00000108774	RAB5C	FALSE
97142	MR-PCA	GCST90200376	flavin adenine dinucleotide (fad)	14332_3_RALA_RALA	14332_3_RALA_RALA	1	0.00386636	0.0203458	0.849284	DeCODE	P11233	Chen et al.	flavin adenine dinucleotide (fad)	HMDB0001248	ENSG00000006451	RALA	FALSE
97143	MR-PCA	GCST90200376	flavin adenine dinucleotide (fad)	15414_316_LDHA_LDHA	15414_316_LDHA_LDHA	1	0.00917956	0.0203507	0.65194	DeCODE	P00338	Chen et al.	flavin adenine dinucleotide (fad)	HMDB0001248	ENSG00000134333	LDHA	FALSE
97144	MR-PCA	GCST90200376	flavin adenine dinucleotide (fad)	15426_5_NEU1_NEUR1	15426_5_NEU1_NEUR1	1	-0.0314415	0.020351	0.122356	DeCODE	Q99519	Chen et al.	flavin adenine dinucleotide (fad)	HMDB0001248	ENSG00000204386	NEU1	FALSE
97145	MR-PCA	GCST90200376	flavin adenine dinucleotide (fad)	15431_31_OTC_OTCase	15431_31_OTC_OTCase	1	0.0288905	0.0203515	0.155731	DeCODE	P00480	Chen et al.	flavin adenine dinucleotide (fad)	HMDB0001248	ENSG00000036473	OTC	FALSE
97146	MR-PCA	GCST90200376	flavin adenine dinucleotide (fad)	15435_4_PNP_PNP	15435_4_PNP_PNP	1	0.00622391	0.0203503	0.759728	DeCODE	P00491	Chen et al.	flavin adenine dinucleotide (fad)	HMDB0001248	ENSG00000198805	PNP	FALSE
97147	MR-PCA	GCST90200376	flavin adenine dinucleotide (fad)	15457_14_ANPEP_Aminopeptidase_N	15457_14_ANPEP_Aminopeptidase_N	1	-0.0115743	0.0203473	0.569466	DeCODE	P15144	Chen et al.	flavin adenine dinucleotide (fad)	HMDB0001248	ENSG00000166825	ANPEP	FALSE
97148	MR-PCA	GCST90200376	flavin adenine dinucleotide (fad)	15480_2_VNN2_VNN2	15480_2_VNN2_VNN2	1	0.0301906	0.0203481	0.137888	DeCODE	O95498	Chen et al.	flavin adenine dinucleotide (fad)	HMDB0001248	ENSG00000112303	VNN2	FALSE
97149	MR-PCA	GCST90200376	flavin adenine dinucleotide (fad)	15487_164_CES1_carboxylesterase__liver	15487_164_CES1_carboxylesterase__liver	1	0.000410016	0.0203534	0.983928	DeCODE	P23141	Chen et al.	flavin adenine dinucleotide (fad)	HMDB0001248	ENSG00000198848	CES1	FALSE
97150	MR-PCA	GCST90200376	flavin adenine dinucleotide (fad)	15514_26_BCHE_Pseudocholinesterase	15514_26_BCHE_Pseudocholinesterase	1	-0.0170867	0.0203505	0.40112	DeCODE	P06276	Chen et al.	flavin adenine dinucleotide (fad)	HMDB0001248	ENSG00000114200	BCHE	FALSE
97151	MR-PCA	GCST90200376	flavin adenine dinucleotide (fad)	15526_33_GSS_GSHB	15526_33_GSS_GSHB	1	0.0299113	0.020356	0.141721	DeCODE	P48637	Chen et al.	flavin adenine dinucleotide (fad)	HMDB0001248	ENSG00000100983	GSS	FALSE
97152	MR-PCA	GCST90200376	flavin adenine dinucleotide (fad)	15542_19_CKMT1A_KCRU	15542_19_CKMT1A_KCRU	1	-0.0039318	0.0203491	0.846789	DeCODE	P12532	Chen et al.	flavin adenine dinucleotide (fad)	HMDB0001248	ENSG00000237289	CKMT1A	FALSE
97153	MR-PCA	GCST90200376	flavin adenine dinucleotide (fad)	15553_22_ACHE_ACES	15553_22_ACHE_ACES	1	-0.0113032	0.0203585	0.578754	DeCODE	P22303	Chen et al.	flavin adenine dinucleotide (fad)	HMDB0001248	ENSG00000087085	ACHE	FALSE
97154	MR-PCA	GCST90200376	flavin adenine dinucleotide (fad)	15556_49_AMY2B_Alpha_amylase_2B	15556_49_AMY2B_Alpha_amylase_2B	1	-0.0319822	0.0203754	0.116497	DeCODE	P19961	Chen et al.	flavin adenine dinucleotide (fad)	HMDB0001248	ENSG00000240038	AMY2B	FALSE
97155	MR-PCA	GCST90200376	flavin adenine dinucleotide (fad)	15588_17_GLA_galactosidase__alpha	15588_17_GLA_galactosidase__alpha	1	-0.0190884	0.0203449	0.348122	DeCODE	P06280	Chen et al.	flavin adenine dinucleotide (fad)	HMDB0001248	ENSG00000102393	GLA	FALSE
97156	MR-PCA	GCST90200376	flavin adenine dinucleotide (fad)	15607_56_PKLR_KPYR	15607_56_PKLR_KPYR	1	0.0378749	0.0203508	0.06273	DeCODE	P30613	Chen et al.	flavin adenine dinucleotide (fad)	HMDB0001248	ENSG00000143627	PKLR	FALSE
97157	MR-PCA	GCST90200376	flavin adenine dinucleotide (fad)	16015_19_GPT_ALT	16015_19_GPT_ALT	1	-0.00124311	0.0203536	0.951299	DeCODE	P24298	Chen et al.	flavin adenine dinucleotide (fad)	HMDB0001248	ENSG00000167701	GPT	FALSE
97158	MR-PCA	GCST90200376	flavin adenine dinucleotide (fad)	16769_20_RAC3_RAC3	16769_20_RAC3_RAC3	1	0.00929169	0.0203516	0.647989	DeCODE	P60763	Chen et al.	flavin adenine dinucleotide (fad)	HMDB0001248	ENSG00000169750	RAC3	FALSE
97159	MR-PCA	GCST90200376	flavin adenine dinucleotide (fad)	16809_1_NME4_NDKM	16809_1_NME4_NDKM	1	-0.00684911	0.0203529	0.736481	DeCODE	O00746	Chen et al.	flavin adenine dinucleotide (fad)	HMDB0001248	ENSG00000103202	NME4	FALSE
97160	MR-PCA	GCST90200376	flavin adenine dinucleotide (fad)	16857_2_RAB2A_RAB2A	16857_2_RAB2A_RAB2A	1	0.00598741	0.0203515	0.768605	DeCODE	P61019	Chen et al.	flavin adenine dinucleotide (fad)	HMDB0001248	ENSG00000104388	RAB2A	FALSE
97161	MR-PCA	GCST90200376	flavin adenine dinucleotide (fad)	16863_47_NANP_NANP	16863_47_NANP_NANP	1	0.0226044	0.0203479	0.266615	DeCODE	Q8TBE9	Chen et al.	flavin adenine dinucleotide (fad)	HMDB0001248	ENSG00000170191	NANP	FALSE
97162	MR-PCA	GCST90200376	flavin adenine dinucleotide (fad)	16877_19_MSRB2_MSRB2	16877_19_MSRB2_MSRB2	1	-0.00859913	0.0203383	0.672437	DeCODE	Q9Y3D2	Chen et al.	flavin adenine dinucleotide (fad)	HMDB0001248	ENSG00000148450	MSRB2	FALSE
97163	MR-PCA	GCST90200376	flavin adenine dinucleotide (fad)	16883_57_RAB4A_RAB4A	16883_57_RAB4A_RAB4A	1	0.0135694	0.0203507	0.504916	DeCODE	P20338	Chen et al.	flavin adenine dinucleotide (fad)	HMDB0001248	ENSG00000168118	RAB4A	FALSE
97164	MR-PCA	GCST90200376	flavin adenine dinucleotide (fad)	16932_5_SULT1E1_SULT_1E	16932_5_SULT1E1_SULT_1E	1	0.00412316	0.0203508	0.839445	DeCODE	P49888	Chen et al.	flavin adenine dinucleotide (fad)	HMDB0001248	ENSG00000109193	SULT1E1	FALSE
97165	MR-PCA	GCST90200376	flavin adenine dinucleotide (fad)	17148_7_BLVRB_BLVRB	17148_7_BLVRB_BLVRB	1	0.0325277	0.0203504	0.109959	DeCODE	P30043	Chen et al.	flavin adenine dinucleotide (fad)	HMDB0001248	ENSG00000090013	BLVRB	FALSE
97166	MR-PCA	GCST90200376	flavin adenine dinucleotide (fad)	17204_17_PNMT_PNMT	17204_17_PNMT_PNMT	1	-0.00516696	0.0203516	0.799585	DeCODE	Q3KPI0	Chen et al.	flavin adenine dinucleotide (fad)	HMDB0001248	ENSG00000007129	CEACAM21	FALSE
97167	MR-PCA	GCST90200376	flavin adenine dinucleotide (fad)	17205_21_RAB5A_RAB5A	17205_21_RAB5A_RAB5A	1	0.015591	0.0203556	0.443718	DeCODE	P20339	Chen et al.	flavin adenine dinucleotide (fad)	HMDB0001248	ENSG00000144566	RAB5A	FALSE
97168	MR-PCA	GCST90200376	flavin adenine dinucleotide (fad)	17209_27_SULT2B1_ST2B1	17209_27_SULT2B1_ST2B1	1	0.00109094	0.0203516	0.95725	DeCODE	O00204	Chen et al.	flavin adenine dinucleotide (fad)	HMDB0001248	ENSG00000088002	SULT2B1	FALSE
97169	MR-PCA	GCST90200376	flavin adenine dinucleotide (fad)	17325_10_GUK1_KGUA	17325_10_GUK1_KGUA	1	0.00943409	0.0203516	0.642966	DeCODE	Q16774	Chen et al.	flavin adenine dinucleotide (fad)	HMDB0001248	ENSG00000143774	GUK1	FALSE
97170	MR-PCA	GCST90200376	flavin adenine dinucleotide (fad)	17333_20_ACADM_ACADM	17333_20_ACADM_ACADM	1	0.00673058	0.0203515	0.740859	DeCODE	P11310	Chen et al.	flavin adenine dinucleotide (fad)	HMDB0001248	ENSG00000117054	ACADM	FALSE
97171	MR-PCA	GCST90200376	flavin adenine dinucleotide (fad)	17357_33_SEPSECS_SPCS	17357_33_SEPSECS_SPCS	1	0.0128777	0.0203516	0.526889	DeCODE	Q9HD40	Chen et al.	flavin adenine dinucleotide (fad)	HMDB0001248	ENSG00000109618	SEPSECS	FALSE
97172	MR-PCA	GCST90200376	flavin adenine dinucleotide (fad)	17398_55_HMOX1_HO_1	17398_55_HMOX1_HO_1	1	0.0142054	0.0203503	0.485151	DeCODE	P09601	Chen et al.	flavin adenine dinucleotide (fad)	HMDB0001248	ENSG00000100292	HMOX1	FALSE
97173	MR-PCA	GCST90200376	flavin adenine dinucleotide (fad)	17441_4_ALPI_Alkaline_phosphatase__intestine	17441_4_ALPI_Alkaline_phosphatase__intestine	1	-0.0119446	0.0203516	0.557264	DeCODE	P09923	Chen et al.	flavin adenine dinucleotide (fad)	HMDB0001248	ENSG00000163295	ALPI	FALSE
97174	MR-PCA	GCST90200376	flavin adenine dinucleotide (fad)	17450_51_HARS_Histidyl_tRNA_synthetase	17450_51_HARS_Histidyl_tRNA_synthetase	1	0.00171109	0.0203516	0.932996	DeCODE	P12081	Chen et al.	flavin adenine dinucleotide (fad)	HMDB0001248	ENSG00000170445	HARS	FALSE
97175	MR-PCA	GCST90200376	flavin adenine dinucleotide (fad)	17466_72_ACSF2_ACSF2	17466_72_ACSF2_ACSF2	1	0.015083	0.0203507	0.4586	DeCODE	Q96CM8	Chen et al.	flavin adenine dinucleotide (fad)	HMDB0001248	ENSG00000167107	ACSF2	FALSE
97176	MR-PCA	GCST90200376	flavin adenine dinucleotide (fad)	17467_1_DHRS9_DHRS9	17467_1_DHRS9_DHRS9	1	0.00260455	0.020352	0.898168	DeCODE	Q9BPW9	Chen et al.	flavin adenine dinucleotide (fad)	HMDB0001248	ENSG00000073737	DHRS9	FALSE
97177	MR-PCA	GCST90200376	flavin adenine dinucleotide (fad)	17495_141_SIRT3_SIR3	17495_141_SIRT3_SIR3	1	-0.0126266	0.02034	0.534745	DeCODE	Q9NTG7	Chen et al.	flavin adenine dinucleotide (fad)	HMDB0001248	ENSG00000142082	SIRT3	FALSE
97178	MR-PCA	GCST90200376	flavin adenine dinucleotide (fad)	17509_6_HPD_HPPD	17509_6_HPD_HPPD	1	0.028003	0.0203512	0.168826	DeCODE	P32754	Chen et al.	flavin adenine dinucleotide (fad)	HMDB0001248	ENSG00000158104	HPD	FALSE
97179	MR-PCA	GCST90200376	flavin adenine dinucleotide (fad)	17675_17_ACOT13_ACO13	17675_17_ACOT13_ACO13	1	0.00748031	0.0203481	0.713158	DeCODE	Q9NPJ3	Chen et al.	flavin adenine dinucleotide (fad)	HMDB0001248	ENSG00000112304	ACOT13	FALSE
97180	MR-PCA	GCST90200376	flavin adenine dinucleotide (fad)	17744_31_RAB11A_RB11A	17744_31_RAB11A_RB11A	1	-0.00705097	0.0203663	0.729187	DeCODE	P62491	Chen et al.	flavin adenine dinucleotide (fad)	HMDB0001248	ENSG00000103769	RAB11A	FALSE
97181	MR-PCA	GCST90200376	flavin adenine dinucleotide (fad)	17752_24_ARG2_Arginase	17752_24_ARG2_Arginase	1	0.0184278	0.0203474	0.365118	DeCODE	P78540	Chen et al.	flavin adenine dinucleotide (fad)	HMDB0001248	ENSG00000081181	ARG2	FALSE
97182	MR-PCA	GCST90200376	flavin adenine dinucleotide (fad)	17789_1_QPRT_NADC	17789_1_QPRT_NADC	1	0.0151568	0.0203502	0.456394	DeCODE	Q15274	Chen et al.	flavin adenine dinucleotide (fad)	HMDB0001248	ENSG00000103485	QPRT	FALSE
97183	MR-PCA	GCST90200376	flavin adenine dinucleotide (fad)	17792_158_ALDH5A1_SSDH	17792_158_ALDH5A1_SSDH	1	0.0310871	0.0203502	0.12661	DeCODE	P51649	Chen et al.	flavin adenine dinucleotide (fad)	HMDB0001248	ENSG00000112294	ALDH5A1	FALSE
97184	MR-PCA	GCST90200376	flavin adenine dinucleotide (fad)	17814_8_BPNT1_BPNT1	17814_8_BPNT1_BPNT1	1	0.00308689	0.0203517	0.879442	DeCODE	O95861	Chen et al.	flavin adenine dinucleotide (fad)	HMDB0001248	ENSG00000162813	BPNT1	FALSE
97185	MR-PCA	GCST90200376	flavin adenine dinucleotide (fad)	17822_57_RERG_RERG	17822_57_RERG_RERG	1	-0.0104051	0.0203418	0.608991	DeCODE	Q96A58	Chen et al.	flavin adenine dinucleotide (fad)	HMDB0001248	ENSG00000134533	RERG	FALSE
97186	MR-PCA	GCST90200376	flavin adenine dinucleotide (fad)	17843_30_PPCS_PPCS	17843_30_PPCS_PPCS	1	0.0121855	0.0203491	0.549292	DeCODE	Q9HAB8	Chen et al.	flavin adenine dinucleotide (fad)	HMDB0001248	ENSG00000127125	PPCS	FALSE
97187	MR-PCA	GCST90200376	flavin adenine dinucleotide (fad)	17857_6_ACADL_ACADL	17857_6_ACADL_ACADL	1	0.00707752	0.0203514	0.728016	DeCODE	P28330	Chen et al.	flavin adenine dinucleotide (fad)	HMDB0001248	ENSG00000115361	ACADL	FALSE
97188	MR-PCA	GCST90200376	flavin adenine dinucleotide (fad)	18170_46_PYCR1_P5CR1	18170_46_PYCR1_P5CR1	1	0.0145009	0.0203506	0.476121	DeCODE	P32322	Chen et al.	flavin adenine dinucleotide (fad)	HMDB0001248	ENSG00000183010	PYCR1	FALSE
97189	MR-PCA	GCST90200376	flavin adenine dinucleotide (fad)	18178_13_SARS_SYSC	18178_13_SARS_SYSC	1	0.0162837	0.0203525	0.423664	DeCODE	P49591	Chen et al.	flavin adenine dinucleotide (fad)	HMDB0001248	ENSG00000031698	SARS	FALSE
97190	MR-PCA	GCST90200376	flavin adenine dinucleotide (fad)	18179_56_SMS_SPSY	18179_56_SMS_SPSY	1	0.000285886	0.0203596	0.988797	DeCODE	P52788	Chen et al.	flavin adenine dinucleotide (fad)	HMDB0001248	ENSG00000102172	SMS	FALSE
97191	MR-PCA	GCST90200376	flavin adenine dinucleotide (fad)	18184_28_GMPS_GUAA	18184_28_GMPS_GUAA	1	0.0295293	0.0203494	0.146749	DeCODE	P49915	Chen et al.	flavin adenine dinucleotide (fad)	HMDB0001248	ENSG00000163655	GMPS	FALSE
97192	MR-PCA	GCST90200376	flavin adenine dinucleotide (fad)	18186_15_TARS_SYTC	18186_15_TARS_SYTC	1	0.00839487	0.0203558	0.680041	DeCODE	P26639	Chen et al.	flavin adenine dinucleotide (fad)	HMDB0001248	ENSG00000113407	TARS	FALSE
97193	MR-PCA	GCST90200376	flavin adenine dinucleotide (fad)	18187_16_ASPA_ACY2	18187_16_ASPA_ACY2	1	-0.0026088	0.0203515	0.898001	DeCODE	P45381	Chen et al.	flavin adenine dinucleotide (fad)	HMDB0001248	ENSG00000108381	ASPA	FALSE
97194	MR-PCA	GCST90200376	flavin adenine dinucleotide (fad)	18188_12_GATM_GATM	18188_12_GATM_GATM	1	0.0237416	0.0203384	0.243078	DeCODE	P50440	Chen et al.	flavin adenine dinucleotide (fad)	HMDB0001248	ENSG00000171766	GATM	FALSE
97195	MR-PCA	GCST90200376	flavin adenine dinucleotide (fad)	18197_97_CKMT2_KCRS	18197_97_CKMT2_KCRS	1	-0.000107176	0.0203515	0.995798	DeCODE	P17540	Chen et al.	flavin adenine dinucleotide (fad)	HMDB0001248	ENSG00000131730	CKMT2	FALSE
97196	MR-PCA	GCST90200376	flavin adenine dinucleotide (fad)	18232_42_PIP4K2B_PI42B	18232_42_PIP4K2B_PI42B	1	0.0132096	0.0203497	0.516255	DeCODE	P78356	Chen et al.	flavin adenine dinucleotide (fad)	HMDB0001248	ENSG00000276293	PIP4K2B	FALSE
97197	MR-PCA	GCST90200376	flavin adenine dinucleotide (fad)	18297_8_MRAS_RASM	18297_8_MRAS_RASM	1	-0.00600888	0.0203519	0.767803	DeCODE	Q8IXB1	Chen et al.	flavin adenine dinucleotide (fad)	HMDB0001248	ENSG00000077232	DNAJC10	FALSE
97198	MR-PCA	GCST90200376	flavin adenine dinucleotide (fad)	18309_18_CS_CISY	18309_18_CS_CISY	1	0.00587563	0.0203516	0.772806	DeCODE	O75390	Chen et al.	flavin adenine dinucleotide (fad)	HMDB0001248	ENSG00000062485	CS	FALSE
97199	MR-PCA	GCST90200376	flavin adenine dinucleotide (fad)	18322_15_JMJD6_JMJD6	18322_15_JMJD6_JMJD6	1	0.0166186	0.0203468	0.414061	DeCODE	Q6NYC1	Chen et al.	flavin adenine dinucleotide (fad)	HMDB0001248	ENSG00000070495	JMJD6	FALSE
97200	MR-PCA	GCST90200376	flavin adenine dinucleotide (fad)	18324_61_SUOX_SUOX	18324_61_SUOX_SUOX	1	-0.00517449	0.0203607	0.799387	DeCODE	P51687	Chen et al.	flavin adenine dinucleotide (fad)	HMDB0001248	ENSG00000139531	SUOX	FALSE
97201	MR-PCA	GCST90200376	flavin adenine dinucleotide (fad)	18328_36_PYCR2_P5CR2	18328_36_PYCR2_P5CR2	1	-0.00646037	0.0203323	0.750682	DeCODE	Q96C36	Chen et al.	flavin adenine dinucleotide (fad)	HMDB0001248	ENSG00000143811	PYCR2	FALSE
97202	MR-PCA	GCST90200376	flavin adenine dinucleotide (fad)	18329_4_PRPS2_PRPS2	18329_4_PRPS2_PRPS2	1	0.0166236	0.0203527	0.414056	DeCODE	P11908	Chen et al.	flavin adenine dinucleotide (fad)	HMDB0001248	ENSG00000101911	PRPS2	FALSE
97203	MR-PCA	GCST90200376	flavin adenine dinucleotide (fad)	18338_26_IDH1_IDH	18338_26_IDH1_IDH	1	0.0231206	0.0203543	0.255996	DeCODE	O75874	Chen et al.	flavin adenine dinucleotide (fad)	HMDB0001248	ENSG00000138413	IDH1	FALSE
97204	MR-PCA	GCST90200376	flavin adenine dinucleotide (fad)	18342_2_PSAT1_SERC	18342_2_PSAT1_SERC	1	-0.00749675	0.02036	0.712717	DeCODE	Q9Y617	Chen et al.	flavin adenine dinucleotide (fad)	HMDB0001248	ENSG00000135069	PSAT1	FALSE
97205	MR-PCA	GCST90200376	flavin adenine dinucleotide (fad)	18382_109_COMT_Catechol_O_methyltransferase	18382_109_COMT_Catechol_O_methyltransferase	1	0.0256197	0.0203501	0.208048	DeCODE	P21964	Chen et al.	flavin adenine dinucleotide (fad)	HMDB0001248	ENSG00000093010	COMT	FALSE
97206	MR-PCA	GCST90200376	flavin adenine dinucleotide (fad)	18398_1_AKR1D1_AK1D1	18398_1_AKR1D1_AK1D1	1	0.00229279	0.0203527	0.910306	DeCODE	P51857	Chen et al.	flavin adenine dinucleotide (fad)	HMDB0001248	ENSG00000122787	AKR1D1	FALSE
97207	MR-PCA	GCST90200376	flavin adenine dinucleotide (fad)	18401_18_ALKBH3_ALKB3	18401_18_ALKBH3_ALKB3	1	0.00710056	0.0203527	0.727182	DeCODE	Q96Q83	Chen et al.	flavin adenine dinucleotide (fad)	HMDB0001248	ENSG00000166199	ALKBH3	FALSE
97208	MR-PCA	GCST90200376	flavin adenine dinucleotide (fad)	18403_25_AMPD2_AMPD2	18403_25_AMPD2_AMPD2	1	0.0124641	0.0203532	0.540279	DeCODE	Q01433	Chen et al.	flavin adenine dinucleotide (fad)	HMDB0001248	ENSG00000116337	AMPD2	FALSE
97209	MR-PCA	GCST90200376	flavin adenine dinucleotide (fad)	18422_41_MVD_ERG19	18422_41_MVD_ERG19	1	-0.0134617	0.0203435	0.508151	DeCODE	P53602	Chen et al.	flavin adenine dinucleotide (fad)	HMDB0001248	ENSG00000167508	MVD	FALSE
97210	MR-PCA	GCST90200376	flavin adenine dinucleotide (fad)	18432_32_RALB_RALB	18432_32_RALB_RALB	1	0.0636752	0.0203499	0.00175389	DeCODE	P11234	Chen et al.	flavin adenine dinucleotide (fad)	HMDB0001248	ENSG00000144118	RALB	FALSE
97211	MR-PCA	GCST90200376	flavin adenine dinucleotide (fad)	18900_37_HRAS_H_ras__WT_	18900_37_HRAS_H_ras__WT_	1	0.0264809	0.0203505	0.193178	DeCODE	P01112	Chen et al.	flavin adenine dinucleotide (fad)	HMDB0001248	ENSG00000174775	HRAS	FALSE
97212	MR-PCA	GCST90200376	flavin adenine dinucleotide (fad)	18917_53_AMY2A_Pancreatic_alpha_amylase	18917_53_AMY2A_Pancreatic_alpha_amylase	1	-0.0283941	0.0203665	0.16327	DeCODE	P04746	Chen et al.	flavin adenine dinucleotide (fad)	HMDB0001248	ENSG00000243480	AMY2A	FALSE
97213	MR-PCA	GCST90200376	flavin adenine dinucleotide (fad)	19114_8_TK2_KITM	19114_8_TK2_KITM	1	-0.0235811	0.0203517	0.246587	DeCODE	O00142	Chen et al.	flavin adenine dinucleotide (fad)	HMDB0001248	ENSG00000166548	TK2	FALSE
97214	MR-PCA	GCST90200376	flavin adenine dinucleotide (fad)	19207_119_ADK_ADK	19207_119_ADK_ADK	1	0.0199851	0.0203515	0.326102	DeCODE	P55263	Chen et al.	flavin adenine dinucleotide (fad)	HMDB0001248	ENSG00000156110	ADK	FALSE
97215	MR-PCA	GCST90200376	flavin adenine dinucleotide (fad)	19222_124_RAB5B_RAB5B	19222_124_RAB5B_RAB5B	1	0.0163753	0.0203515	0.421038	DeCODE	P61020	Chen et al.	flavin adenine dinucleotide (fad)	HMDB0001248	ENSG00000111540	RAB5B	FALSE
97216	MR-PCA	GCST90200376	flavin adenine dinucleotide (fad)	19223_6_RAB1A_RAB1A	19223_6_RAB1A_RAB1A	1	0.0301055	0.0203664	0.139357	DeCODE	P62820	Chen et al.	flavin adenine dinucleotide (fad)	HMDB0001248	ENSG00000138069	RAB1A	FALSE
97217	MR-PCA	GCST90200376	flavin adenine dinucleotide (fad)	19239_5_ARF1_ARF1	19239_5_ARF1_ARF1	1	0.0234222	0.0203589	0.249953	DeCODE	P84077	Chen et al.	flavin adenine dinucleotide (fad)	HMDB0001248	ENSG00000143761	ARF1	FALSE
97218	MR-PCA	GCST90200376	flavin adenine dinucleotide (fad)	19249_18_KARS_SYK	19249_18_KARS_SYK	1	0.015175	0.0203506	0.455862	DeCODE	Q15046	Chen et al.	flavin adenine dinucleotide (fad)	HMDB0001248	ENSG00000065427	KARS	FALSE
97219	MR-PCA	GCST90200376	flavin adenine dinucleotide (fad)	19253_82_RAB2B_RAB2B	19253_82_RAB2B_RAB2B	1	0.00477482	0.0203466	0.814461	DeCODE	Q8WUD1	Chen et al.	flavin adenine dinucleotide (fad)	HMDB0001248	ENSG00000129472	RAB2B	FALSE
97220	MR-PCA	GCST90200376	flavin adenine dinucleotide (fad)	19254_125_GMPR_GMPR1	19254_125_GMPR_GMPR1	1	0.0365612	0.0203412	0.0722724	DeCODE	P36959	Chen et al.	flavin adenine dinucleotide (fad)	HMDB0001248	ENSG00000137198	GMPR	FALSE
97221	MR-PCA	GCST90200376	flavin adenine dinucleotide (fad)	19258_24_GCDH_GCDH	19258_24_GCDH_GCDH	1	0.0203893	0.0203515	0.316411	DeCODE	Q92947	Chen et al.	flavin adenine dinucleotide (fad)	HMDB0001248	ENSG00000105607	GCDH	FALSE
97222	MR-PCA	GCST90200376	flavin adenine dinucleotide (fad)	19262_219_ACADVL_ACADV	19262_219_ACADVL_ACADV	1	0.0185866	0.0203482	0.361016	DeCODE	P49748	Chen et al.	flavin adenine dinucleotide (fad)	HMDB0001248	ENSG00000072778	ACADVL	FALSE
97223	MR-PCA	GCST90200376	flavin adenine dinucleotide (fad)	19270_26_YARS_SYYC	19270_26_YARS_SYYC	1	0.00424638	0.0203527	0.83473	DeCODE	P54577	Chen et al.	flavin adenine dinucleotide (fad)	HMDB0001248	ENSG00000134684	YARS	FALSE
97224	MR-PCA	GCST90200376	flavin adenine dinucleotide (fad)	19278_19_RAB1B_RAB1B	19278_19_RAB1B_RAB1B	1	0.0131103	0.0203536	0.519495	DeCODE	Q9H0U4	Chen et al.	flavin adenine dinucleotide (fad)	HMDB0001248	ENSG00000174903	RAB1B	FALSE
97225	MR-PCA	GCST90200376	flavin adenine dinucleotide (fad)	19365_11_BCAT2_BCAT2	19365_11_BCAT2_BCAT2	1	0.0174231	0.0203516	0.391939	DeCODE	O15382	Chen et al.	flavin adenine dinucleotide (fad)	HMDB0001248	ENSG00000105552	BCAT2	FALSE
97226	MR-PCA	GCST90200376	flavin adenine dinucleotide (fad)	19376_74_NNMT_NNMT	19376_74_NNMT_NNMT	1	0.0110605	0.0203474	0.586728	DeCODE	P40261	Chen et al.	flavin adenine dinucleotide (fad)	HMDB0001248	ENSG00000166741	NNMT	FALSE
97227	MR-PCA	GCST90200376	flavin adenine dinucleotide (fad)	19446_1_GMPR2_GMPR2	19446_1_GMPR2_GMPR2	1	0.0106571	0.020348	0.600457	DeCODE	Q9P2T1	Chen et al.	flavin adenine dinucleotide (fad)	HMDB0001248	ENSG00000100938	GMPR2	FALSE
97228	MR-PCA	GCST90200376	flavin adenine dinucleotide (fad)	19448_104_UPP1_UPP1	19448_104_UPP1_UPP1	1	0.00868624	0.0203514	0.669516	DeCODE	Q16831	Chen et al.	flavin adenine dinucleotide (fad)	HMDB0001248	ENSG00000183696	UPP1	FALSE
97229	MR-PCA	GCST90200376	flavin adenine dinucleotide (fad)	19467_3_RBKS_RBSK	19467_3_RBKS_RBSK	1	0.0117803	0.0203505	0.562676	DeCODE	Q9H477	Chen et al.	flavin adenine dinucleotide (fad)	HMDB0001248	ENSG00000171174	RBKS	FALSE
97230	MR-PCA	GCST90200376	flavin adenine dinucleotide (fad)	19483_16_KDSR_KDSR	19483_16_KDSR_KDSR	1	-0.0180236	0.0203319	0.375365	DeCODE	Q06136	Chen et al.	flavin adenine dinucleotide (fad)	HMDB0001248	ENSG00000119537	KDSR	FALSE
97231	MR-PCA	GCST90200376	flavin adenine dinucleotide (fad)	19496_1_NPL_NPL	19496_1_NPL_NPL	1	0.00937324	0.0203513	0.645106	DeCODE	Q9BXD5	Chen et al.	flavin adenine dinucleotide (fad)	HMDB0001248	ENSG00000135838	NPL	FALSE
97232	MR-PCA	GCST90200376	flavin adenine dinucleotide (fad)	19504_22_DTYMK_KTHY	19504_22_DTYMK_KTHY	1	0.0184297	0.0203441	0.364988	DeCODE	P23919	Chen et al.	flavin adenine dinucleotide (fad)	HMDB0001248	ENSG00000168393	DTYMK	FALSE
97233	MR-PCA	GCST90200376	flavin adenine dinucleotide (fad)	19506_6_GLYAT_GLYAT	19506_6_GLYAT_GLYAT	1	0.0109359	0.0203501	0.591001	DeCODE	Q6IB77	Chen et al.	flavin adenine dinucleotide (fad)	HMDB0001248	ENSG00000149124	GLYAT	FALSE
97234	MR-PCA	GCST90200376	flavin adenine dinucleotide (fad)	19518_12_HK3_HXK3	19518_12_HK3_HXK3	1	0.0082601	0.0203514	0.684835	DeCODE	P52790	Chen et al.	flavin adenine dinucleotide (fad)	HMDB0001248	ENSG00000160883	HK3	FALSE
97235	MR-PCA	GCST90200376	flavin adenine dinucleotide (fad)	2622_18_HMOX2_HO_2	2622_18_HMOX2_HO_2	1	-0.0077779	0.0203491	0.702296	DeCODE	P30519	Chen et al.	flavin adenine dinucleotide (fad)	HMDB0001248	ENSG00000103415	HMOX2	FALSE
97236	MR-PCA	GCST90200376	flavin adenine dinucleotide (fad)	2642_4_PAFAH1B2_PAFAH_beta_subunit	2642_4_PAFAH1B2_PAFAH_beta_subunit	1	0.0183651	0.0203514	0.366845	DeCODE	P68402	Chen et al.	flavin adenine dinucleotide (fad)	HMDB0001248	ENSG00000168092	PAFAH1B2	FALSE
97237	MR-PCA	GCST90200376	flavin adenine dinucleotide (fad)	2870_29_RAC1_RAC1	2870_29_RAC1_RAC1	1	0.0192029	0.020347	0.345287	DeCODE	P63000	Chen et al.	flavin adenine dinucleotide (fad)	HMDB0001248	ENSG00000136238	RAC1	FALSE
97238	MR-PCA	GCST90200376	flavin adenine dinucleotide (fad)	2943_5_CYP3A4_Cytochrome_P450_3A4	2943_5_CYP3A4_Cytochrome_P450_3A4	1	0.00365324	0.0203935	0.85783	DeCODE	P08684	Chen et al.	flavin adenine dinucleotide (fad)	HMDB0001248	ENSG00000160868	CYP3A4	FALSE
97239	MR-PCA	GCST90200376	flavin adenine dinucleotide (fad)	2991_9_IL1R1_IL_1_sRI	2991_9_IL1R1_IL_1_sRI	1	-0.0030987	0.0203516	0.878983	DeCODE	P14778	Chen et al.	flavin adenine dinucleotide (fad)	HMDB0001248	ENSG00000115594	IL1R1	FALSE
97240	MR-PCA	GCST90200376	flavin adenine dinucleotide (fad)	2993_1_IL18RAP_IL_18_Rb	2993_1_IL18RAP_IL_18_Rb	1	0.00310656	0.0203447	0.878638	DeCODE	O95256	Chen et al.	flavin adenine dinucleotide (fad)	HMDB0001248	ENSG00000115607	IL18RAP	FALSE
97241	MR-PCA	GCST90200376	flavin adenine dinucleotide (fad)	2994_71_IL1RL2_IL_1Rrp2	2994_71_IL1RL2_IL_1Rrp2	1	0.0299884	0.0203488	0.140558	DeCODE	Q9HB29	Chen et al.	flavin adenine dinucleotide (fad)	HMDB0001248	ENSG00000115598	IL1RL2	FALSE
97242	MR-PCA	GCST90200376	flavin adenine dinucleotide (fad)	3182_38_ENTPD1_CD39	3182_38_ENTPD1_CD39	1	0.00877191	0.0203506	0.666439	DeCODE	P49961	Chen et al.	flavin adenine dinucleotide (fad)	HMDB0001248	ENSG00000138185	ENTPD1	FALSE
97243	MR-PCA	GCST90200376	flavin adenine dinucleotide (fad)	3192_3_CNDP2_Glutamate_carboxypeptidase	3192_3_CNDP2_Glutamate_carboxypeptidase	1	0.00477145	0.0203309	0.81445	DeCODE	Q96KP4	Chen et al.	flavin adenine dinucleotide (fad)	HMDB0001248	ENSG00000133313	CNDP2	FALSE
97244	MR-PCA	GCST90200376	flavin adenine dinucleotide (fad)	3232_28_ACP5_TrATPase	3232_28_ACP5_TrATPase	1	-0.0201528	0.0203519	0.322067	DeCODE	P13686	Chen et al.	flavin adenine dinucleotide (fad)	HMDB0001248	ENSG00000102575	ACP5	FALSE
97245	MR-PCA	GCST90200376	flavin adenine dinucleotide (fad)	3343_1_ACY1_Aminoacylase_1	3343_1_ACY1_Aminoacylase_1	1	-0.0154092	0.0203325	0.448535	DeCODE	Q03154	Chen et al.	flavin adenine dinucleotide (fad)	HMDB0001248	ENSG00000114786	ACY1	FALSE
97246	MR-PCA	GCST90200376	flavin adenine dinucleotide (fad)	3583_54_ARSA_Arylsulfatase_A	3583_54_ARSA_Arylsulfatase_A	1	0.00872555	0.0203515	0.668111	DeCODE	P15289	Chen et al.	flavin adenine dinucleotide (fad)	HMDB0001248	ENSG00000100299	ARSA	FALSE
97247	MR-PCA	GCST90200376	flavin adenine dinucleotide (fad)	3761_4_PTGS2_COX_2	3761_4_PTGS2_COX_2	1	0.00815853	0.02035	0.688487	DeCODE	P35354	Chen et al.	flavin adenine dinucleotide (fad)	HMDB0001248	ENSG00000073756	PTGS2	FALSE
97248	MR-PCA	GCST90200376	flavin adenine dinucleotide (fad)	3800_71_CKB_CK_BB	3800_71_CKB_CK_BB	1	0.00416327	0.0203722	0.838072	DeCODE	P12277	Chen et al.	flavin adenine dinucleotide (fad)	HMDB0001248	ENSG00000166165	CKB	FALSE
97249	MR-PCA	GCST90200376	flavin adenine dinucleotide (fad)	3848_14_GAPDH_GAPDH__liver	3848_14_GAPDH_GAPDH__liver	1	-0.00794874	0.0203557	0.696173	DeCODE	P04406	Chen et al.	flavin adenine dinucleotide (fad)	HMDB0001248	ENSG00000111640	GAPDH	FALSE
97250	MR-PCA	GCST90200376	flavin adenine dinucleotide (fad)	3890_8_LDHB_LDH_H_1	3890_8_LDHB_LDH_H_1	1	0.0182331	0.0203515	0.370301	DeCODE	P07195	Chen et al.	flavin adenine dinucleotide (fad)	HMDB0001248	ENSG00000111716	LDHB	FALSE
97251	MR-PCA	GCST90200376	flavin adenine dinucleotide (fad)	4234_8_IL1RL1_IL_1_R4	4234_8_IL1RL1_IL_1_R4	1	-0.0294161	0.0203773	0.14886	DeCODE	Q01638	Chen et al.	flavin adenine dinucleotide (fad)	HMDB0001248	ENSG00000115602	IL1RL1	FALSE
97252	MR-PCA	GCST90200376	flavin adenine dinucleotide (fad)	4294_16_SPHK1_Sphingosine_kinase_1	4294_16_SPHK1_Sphingosine_kinase_1	1	0.0115303	0.0203516	0.571016	DeCODE	Q9NYA1	Chen et al.	flavin adenine dinucleotide (fad)	HMDB0001248	ENSG00000176170	SPHK1	FALSE
97253	MR-PCA	GCST90200376	flavin adenine dinucleotide (fad)	4301_58_TK1_Thymidine_kinase	4301_58_TK1_Thymidine_kinase	1	-0.00257255	0.020351	0.899408	DeCODE	P04183	Chen et al.	flavin adenine dinucleotide (fad)	HMDB0001248	ENSG00000167900	TK1	FALSE
97254	MR-PCA	GCST90200376	flavin adenine dinucleotide (fad)	4435_66_ENPP7_ENPP7	4435_66_ENPP7_ENPP7	1	-0.0301332	0.0203513	0.138699	DeCODE	Q6UWV6	Chen et al.	flavin adenine dinucleotide (fad)	HMDB0001248	ENSG00000182156	ENPP7	FALSE
97255	MR-PCA	GCST90200376	flavin adenine dinucleotide (fad)	4436_1_ENTPD3_ENTP3	4436_1_ENTPD3_ENTP3	1	0.00697357	0.0203515	0.731857	DeCODE	O75355	Chen et al.	flavin adenine dinucleotide (fad)	HMDB0001248	ENSG00000168032	ENTPD3	FALSE
97256	MR-PCA	GCST90200376	flavin adenine dinucleotide (fad)	4437_56_ENTPD5_ENTP5	4437_56_ENTPD5_ENTP5	1	0.00164681	0.0203524	0.93551	DeCODE	O75356	Chen et al.	flavin adenine dinucleotide (fad)	HMDB0001248	ENSG00000187097	ENTPD5	FALSE
97257	MR-PCA	GCST90200376	flavin adenine dinucleotide (fad)	4468_21_SPHK2_SPHK2	4468_21_SPHK2_SPHK2	1	-0.0141967	0.0203517	0.485448	DeCODE	Q9NRA0	Chen et al.	flavin adenine dinucleotide (fad)	HMDB0001248	ENSG00000063176	SPHK2	FALSE
97258	MR-PCA	GCST90200376	flavin adenine dinucleotide (fad)	4535_50_BST1_BST1	4535_50_BST1_BST1	1	0.0267405	0.0203669	0.189203	DeCODE	Q10588	Chen et al.	flavin adenine dinucleotide (fad)	HMDB0001248	ENSG00000109743	BST1	FALSE
97259	MR-PCA	GCST90200376	flavin adenine dinucleotide (fad)	4559_64_KYNU_KYNU	4559_64_KYNU_KYNU	1	0.00350006	0.0203588	0.863501	DeCODE	Q16719	Chen et al.	flavin adenine dinucleotide (fad)	HMDB0001248	ENSG00000115919	KYNU	FALSE
97260	MR-PCA	GCST90200376	flavin adenine dinucleotide (fad)	4965_27_ATP5B_ATP_synthase_beta_chain	4965_27_ATP5B_ATP_synthase_beta_chain	1	-0.0125702	0.0203494	0.536763	DeCODE	P06576	Chen et al.	flavin adenine dinucleotide (fad)	HMDB0001248	ENSG00000110955	ATP5B	FALSE
97261	MR-PCA	GCST90200376	flavin adenine dinucleotide (fad)	5011_11_NAMPT_PBEF	5011_11_NAMPT_PBEF	1	0.0301152	0.020282	0.137591	DeCODE	P43490	Chen et al.	flavin adenine dinucleotide (fad)	HMDB0001248	ENSG00000105835	NAMPT	FALSE
97262	MR-PCA	GCST90200376	flavin adenine dinucleotide (fad)	5015_15_PLA2G7_PAFAH	5015_15_PLA2G7_PAFAH	1	0.0282271	0.0203512	0.165443	DeCODE	Q13093	Chen et al.	flavin adenine dinucleotide (fad)	HMDB0001248	ENSG00000146070	PLA2G7	FALSE
97263	MR-PCA	GCST90200376	flavin adenine dinucleotide (fad)	5020_50_PGK1_phosphoglycerate_kinase_1	5020_50_PGK1_phosphoglycerate_kinase_1	1	-0.0105283	0.0203515	0.604931	DeCODE	P00558	Chen et al.	flavin adenine dinucleotide (fad)	HMDB0001248	ENSG00000102144	PGK1	FALSE
97264	MR-PCA	GCST90200376	flavin adenine dinucleotide (fad)	5030_52_SIRT2_SIRT2	5030_52_SIRT2_SIRT2	1	-0.00936836	0.0203477	0.64522	DeCODE	Q8IXJ6	Chen et al.	flavin adenine dinucleotide (fad)	HMDB0001248	ENSG00000068903	SIRT2	FALSE
97265	MR-PCA	GCST90200376	flavin adenine dinucleotide (fad)	5082_51_IL1RAPL2_IL_1_sR9	5082_51_IL1RAPL2_IL_1_sR9	1	0.00082266	0.0203536	0.96776	DeCODE	Q9NP60	Chen et al.	flavin adenine dinucleotide (fad)	HMDB0001248	ENSG00000189108	IL1RAPL2	FALSE
97266	MR-PCA	GCST90200376	flavin adenine dinucleotide (fad)	5229_90_IMPDH1_IMDH1	5229_90_IMPDH1_IMDH1	1	0.0200857	0.0203505	0.32365	DeCODE	P20839	Chen et al.	flavin adenine dinucleotide (fad)	HMDB0001248	ENSG00000106348	IMPDH1	FALSE
97267	MR-PCA	GCST90200376	flavin adenine dinucleotide (fad)	5250_53_IMPDH2_IMDH2	5250_53_IMPDH2_IMDH2	1	0.00557239	0.0203516	0.784234	DeCODE	P12268	Chen et al.	flavin adenine dinucleotide (fad)	HMDB0001248	ENSG00000178035	IMPDH2	FALSE
97268	MR-PCA	GCST90200376	flavin adenine dinucleotide (fad)	5456_59_CNDP1_CNDP1	5456_59_CNDP1_CNDP1	1	0.00206948	0.0203535	0.919013	DeCODE	Q96KN2	Chen et al.	flavin adenine dinucleotide (fad)	HMDB0001248	ENSG00000150656	CNDP1	FALSE
97269	MR-PCA	GCST90200376	flavin adenine dinucleotide (fad)	5478_50_FOLH1_PSMA	5478_50_FOLH1_PSMA	1	0.0157925	0.0203318	0.437313	DeCODE	Q04609	Chen et al.	flavin adenine dinucleotide (fad)	HMDB0001248	ENSG00000086205	FOLH1	FALSE
97270	MR-PCA	GCST90200376	flavin adenine dinucleotide (fad)	5620_13_PAM_AMD	5620_13_PAM_AMD	1	0.0190343	0.0203505	0.349621	DeCODE	P19021	Chen et al.	flavin adenine dinucleotide (fad)	HMDB0001248	ENSG00000145730	PAM	FALSE
97271	MR-PCA	GCST90200376	flavin adenine dinucleotide (fad)	5742_14_ACP6_PPA6	5742_14_ACP6_PPA6	1	0.0100247	0.0203468	0.622232	DeCODE	Q9NPH0	Chen et al.	flavin adenine dinucleotide (fad)	HMDB0001248	ENSG00000162836	ACP6	FALSE
97272	MR-PCA	GCST90200376	flavin adenine dinucleotide (fad)	5843_60_EHMT2_NG36	5843_60_EHMT2_NG36	1	0.00588563	0.0203546	0.772463	DeCODE	Q96KQ7	Chen et al.	flavin adenine dinucleotide (fad)	HMDB0001248	ENSG00000204371	EHMT2	FALSE
97273	MR-PCA	GCST90200376	flavin adenine dinucleotide (fad)	5867_60_ARG1_ARGI1	5867_60_ARG1_ARGI1	1	-0.00352422	0.0203516	0.86252	DeCODE	P05089	Chen et al.	flavin adenine dinucleotide (fad)	HMDB0001248	ENSG00000118520	ARG1	FALSE
97274	MR-PCA	GCST90200376	flavin adenine dinucleotide (fad)	5909_51_NME1_Nucleoside_diphosphate_kinase_A	5909_51_NME1_Nucleoside_diphosphate_kinase_A	1	-0.00777778	0.0203506	0.702321	DeCODE	P15531	Chen et al.	flavin adenine dinucleotide (fad)	HMDB0001248	ENSG00000239672	NME1	FALSE
97275	MR-PCA	GCST90200376	flavin adenine dinucleotide (fad)	6077_63_CECR1_CECR1	6077_63_CECR1_CECR1	1	-0.0150465	0.0203515	0.459708	DeCODE	Q9NZK5	Chen et al.	flavin adenine dinucleotide (fad)	HMDB0001248	ENSG00000093072	CECR1	FALSE
97276	MR-PCA	GCST90200376	flavin adenine dinucleotide (fad)	6221_1_ADPGK_ADPGK	6221_1_ADPGK_ADPGK	1	0.00716508	0.0203514	0.724788	DeCODE	Q9BRR6	Chen et al.	flavin adenine dinucleotide (fad)	HMDB0001248	ENSG00000159322	ADPGK	FALSE
97277	MR-PCA	GCST90200376	flavin adenine dinucleotide (fad)	6431_68_PCYOX1_PCYOX	6431_68_PCYOX1_PCYOX	1	1.68704	0.01911	0	DeCODE	Q9UHG3	Chen et al.	flavin adenine dinucleotide (fad)	HMDB0001248	ENSG00000116005	PCYOX1	FALSE
97278	MR-PCA	GCST90200376	flavin adenine dinucleotide (fad)	6434_18_AOC2_Amine_oxidase	6434_18_AOC2_Amine_oxidase	1	0.0501973	0.0203515	0.0136434	DeCODE	O75106	Chen et al.	flavin adenine dinucleotide (fad)	HMDB0001248	ENSG00000131480	AOC2	FALSE
97279	MR-PCA	GCST90200376	flavin adenine dinucleotide (fad)	6480_1_CANT1_CANT1	6480_1_CANT1_CANT1	1	0.0256986	0.0203498	0.206645	DeCODE	Q8WVQ1	Chen et al.	flavin adenine dinucleotide (fad)	HMDB0001248	ENSG00000171302	CANT1	FALSE
97280	MR-PCA	GCST90200376	flavin adenine dinucleotide (fad)	6706_18_ALPPL2_PPBN	6706_18_ALPPL2_PPBN	1	0.00301543	0.0203451	0.882174	DeCODE	P10696	Chen et al.	flavin adenine dinucleotide (fad)	HMDB0001248	ENSG00000163286	ALPPL2	FALSE
97281	MR-PCA	GCST90200376	flavin adenine dinucleotide (fad)	6715_63_ALPPL2_PPBN	6715_63_ALPPL2_PPBN	1	0.0123409	0.0203519	0.544264	DeCODE	P10696	Chen et al.	flavin adenine dinucleotide (fad)	HMDB0001248	ENSG00000163286	ALPPL2	FALSE
97282	MR-PCA	GCST90200376	flavin adenine dinucleotide (fad)	6923_1_PLOD2_PLOD2	6923_1_PLOD2_PLOD2	1	-0.00670613	0.0203347	0.741561	DeCODE	O00469	Chen et al.	flavin adenine dinucleotide (fad)	HMDB0001248	ENSG00000152952	PLOD2	FALSE
97283	MR-PCA	GCST90200376	flavin adenine dinucleotide (fad)	6998_106_ASPH_HAAH	6998_106_ASPH_HAAH	1	0.01247	0.0203514	0.540054	DeCODE	Q12797	Chen et al.	flavin adenine dinucleotide (fad)	HMDB0001248	ENSG00000198363	ASPH	FALSE
97284	MR-PCA	GCST90200376	flavin adenine dinucleotide (fad)	7137_8_MSRA_MSRA	7137_8_MSRA_MSRA	1	-0.00157135	0.0203519	0.938457	DeCODE	Q9UJ68	Chen et al.	flavin adenine dinucleotide (fad)	HMDB0001248	ENSG00000175806	MSRA	FALSE
97285	MR-PCA	GCST90200376	flavin adenine dinucleotide (fad)	7206_20_FBP1_F16P1	7206_20_FBP1_F16P1	1	0.00412636	0.0203524	0.839334	DeCODE	P09467	Chen et al.	flavin adenine dinucleotide (fad)	HMDB0001248	ENSG00000165140	FBP1	FALSE
97286	MR-PCA	GCST90200376	flavin adenine dinucleotide (fad)	7267_2_SPTLC2_LCB2	7267_2_SPTLC2_LCB2	1	0.00153514	0.0203516	0.939872	DeCODE	O15270	Chen et al.	flavin adenine dinucleotide (fad)	HMDB0001248	ENSG00000100596	SPTLC2	FALSE
97287	MR-PCA	GCST90200376	flavin adenine dinucleotide (fad)	7761_125_CHKB_CHKB	7761_125_CHKB_CHKB	1	-0.00150989	0.0203527	0.940862	DeCODE	Q9Y259	Chen et al.	flavin adenine dinucleotide (fad)	HMDB0001248	ENSG00000100288	CHKB	FALSE
97288	MR-PCA	GCST90200376	flavin adenine dinucleotide (fad)	7824_88_MSRB3_MSRB3	7824_88_MSRB3_MSRB3	1	0.00760723	0.0203517	0.708562	DeCODE	Q8IXL7	Chen et al.	flavin adenine dinucleotide (fad)	HMDB0001248	ENSG00000174099	MSRB3	FALSE
97289	MR-PCA	GCST90200376	flavin adenine dinucleotide (fad)	7825_7_ABHD12_ABD12	7825_7_ABHD12_ABD12	1	0.0071547	0.0203515	0.72517	DeCODE	Q8N2K0	Chen et al.	flavin adenine dinucleotide (fad)	HMDB0001248	ENSG00000100997	ABHD12	FALSE
97290	MR-PCA	GCST90200376	flavin adenine dinucleotide (fad)	7879_12_CYP3A4_Cytochrome_P450_3A4	7879_12_CYP3A4_Cytochrome_P450_3A4	1	-0.00572287	0.02035	0.77854	DeCODE	P08684	Chen et al.	flavin adenine dinucleotide (fad)	HMDB0001248	ENSG00000160868	CYP3A4	FALSE
97291	MR-PCA	GCST90200376	flavin adenine dinucleotide (fad)	7886_26_SPTLC1_SPTC1	7886_26_SPTLC1_SPTC1	1	-0.00297009	0.0203516	0.88397	DeCODE	O15269	Chen et al.	flavin adenine dinucleotide (fad)	HMDB0001248	ENSG00000090054	SPTLC1	FALSE
97292	MR-PCA	GCST90200376	flavin adenine dinucleotide (fad)	7986_98_NAALAD2_NALD2	7986_98_NAALAD2_NALD2	1	0.00842727	0.0203508	0.678801	DeCODE	Q9Y3Q0	Chen et al.	flavin adenine dinucleotide (fad)	HMDB0001248	ENSG00000077616	NAALAD2	FALSE
97293	MR-PCA	GCST90200376	flavin adenine dinucleotide (fad)	7999_23_ENTPD1_CD39	7999_23_ENTPD1_CD39	1	0.0135327	0.0203514	0.506081	DeCODE	P49961	Chen et al.	flavin adenine dinucleotide (fad)	HMDB0001248	ENSG00000138185	ENTPD1	FALSE
97294	MR-PCA	GCST90200376	flavin adenine dinucleotide (fad)	8004_15_GAPDHS_G3PT	8004_15_GAPDHS_G3PT	1	-0.0106081	0.0203795	0.602696	DeCODE	O14556	Chen et al.	flavin adenine dinucleotide (fad)	HMDB0001248	ENSG00000105679	GAPDHS	FALSE
97295	MR-PCA	GCST90200376	flavin adenine dinucleotide (fad)	8011_96_PAPL_PAPL	8011_96_PAPL_PAPL	1	0.00488293	0.0203515	0.810384	DeCODE	Q6ZNF0	Chen et al.	flavin adenine dinucleotide (fad)	HMDB0001248	ENSG00000183760	ACP7	FALSE
97296	MR-PCA	GCST90200376	flavin adenine dinucleotide (fad)	8269_327_ARSK_ARSK	8269_327_ARSK_ARSK	1	0.000681075	0.0203621	0.973317	DeCODE	Q6UWY0	Chen et al.	flavin adenine dinucleotide (fad)	HMDB0001248	ENSG00000164291	ARSK	FALSE
97297	MR-PCA	GCST90200376	flavin adenine dinucleotide (fad)	8325_37_ADH4_ADH4	8325_37_ADH4_ADH4	1	0.00643512	0.0203514	0.751851	DeCODE	P08319	Chen et al.	flavin adenine dinucleotide (fad)	HMDB0001248	ENSG00000198099	ADH4	FALSE
97298	MR-PCA	GCST90200376	flavin adenine dinucleotide (fad)	8328_9_ETNK1_EKI1	8328_9_ETNK1_EKI1	1	0.0224851	0.0203512	0.269224	DeCODE	Q9HBU6	Chen et al.	flavin adenine dinucleotide (fad)	HMDB0001248	ENSG00000139163	ETNK1	FALSE
97299	MR-PCA	GCST90200376	flavin adenine dinucleotide (fad)	8396_42_FAAH2_FAAH2	8396_42_FAAH2_FAAH2	1	-0.0140154	0.0203595	0.491204	DeCODE	Q6GMR7	Chen et al.	flavin adenine dinucleotide (fad)	HMDB0001248	ENSG00000165591	FAAH2	FALSE
97300	MR-PCA	GCST90200376	flavin adenine dinucleotide (fad)	8569_147_ARL8B_ARL8B	8569_147_ARL8B_ARL8B	1	0.0233881	0.0203543	0.250534	DeCODE	Q9NVJ2	Chen et al.	flavin adenine dinucleotide (fad)	HMDB0001248	ENSG00000134108	ARL8B	FALSE
97301	MR-PCA	GCST90200376	flavin adenine dinucleotide (fad)	8932_1_ENTPD6_ENTP6	8932_1_ENTPD6_ENTP6	1	0.00455052	0.0203512	0.823069	DeCODE	O75354	Chen et al.	flavin adenine dinucleotide (fad)	HMDB0001248	ENSG00000197586	ENTPD6	FALSE
97302	MR-PCA	GCST90200376	flavin adenine dinucleotide (fad)	9000_177_SLC3A1_SLC31	9000_177_SLC3A1_SLC31	1	-0.00391964	0.0203523	0.84728	DeCODE	Q07837	Chen et al.	flavin adenine dinucleotide (fad)	HMDB0001248	ENSG00000138079	SLC3A1	FALSE
97303	MR-PCA	GCST90200376	flavin adenine dinucleotide (fad)	9045_3_SLC27A2_S27A2	9045_3_SLC27A2_S27A2	1	0.0127523	0.0203495	0.53088	DeCODE	O14975	Chen et al.	flavin adenine dinucleotide (fad)	HMDB0001248	ENSG00000140284	SLC27A2	FALSE
97304	MR-PCA	GCST90200376	flavin adenine dinucleotide (fad)	9231_23_IMPAD1_IMPA3	9231_23_IMPAD1_IMPA3	1	0.0301018	0.0203763	0.139597	DeCODE	Q9NX62	Chen et al.	flavin adenine dinucleotide (fad)	HMDB0001248	ENSG00000104331	IMPAD1	FALSE
97305	MR-PCA	GCST90200376	flavin adenine dinucleotide (fad)	9237_54_ACP2_Lysosomal_acid_phosphatase	9237_54_ACP2_Lysosomal_acid_phosphatase	1	-0.0178739	0.0203516	0.379805	DeCODE	P11117	Chen et al.	flavin adenine dinucleotide (fad)	HMDB0001248	ENSG00000134575	ACP2	FALSE
97306	MR-PCA	GCST90200376	flavin adenine dinucleotide (fad)	9244_27_PPT1_PPT1	9244_27_PPT1_PPT1	1	0.00172076	0.0203679	0.932672	DeCODE	P50897	Chen et al.	flavin adenine dinucleotide (fad)	HMDB0001248	ENSG00000131238	PPT1	FALSE
97307	MR-PCA	GCST90200376	flavin adenine dinucleotide (fad)	9385_4_GAA_GAA	9385_4_GAA_GAA	1	0.0125569	0.0203598	0.537401	DeCODE	P10253	Chen et al.	flavin adenine dinucleotide (fad)	HMDB0001248	ENSG00000171298	GAA	FALSE
97308	MR-PCA	GCST90200376	flavin adenine dinucleotide (fad)	9482_110_NUDT9_NUDT9	9482_110_NUDT9_NUDT9	1	-0.00342119	0.0209129	0.870052	DeCODE	Q9BW91	Chen et al.	flavin adenine dinucleotide (fad)	HMDB0001248	ENSG00000170502	NUDT9	FALSE
97309	MR-PCA	GCST90200376	flavin adenine dinucleotide (fad)	9504_19_RAB27A_RB27A	9504_19_RAB27A_RB27A	1	0.0252766	0.020351	0.214224	DeCODE	P51159	Chen et al.	flavin adenine dinucleotide (fad)	HMDB0001248	ENSG00000069974	RAB27A	FALSE
97310	MR-PCA	GCST90200376	flavin adenine dinucleotide (fad)	9518_95_PLA1A_PLA1A	9518_95_PLA1A_PLA1A	1	0.0193057	0.0203514	0.342813	DeCODE	Q53H76	Chen et al.	flavin adenine dinucleotide (fad)	HMDB0001248	ENSG00000144837	PLA1A	FALSE
97311	MR-PCA	GCST90200376	flavin adenine dinucleotide (fad)	9759_13_IDO1_INDO	9759_13_IDO1_INDO	1	-0.00683481	0.0203505	0.73698	DeCODE	P14902	Chen et al.	flavin adenine dinucleotide (fad)	HMDB0001248	ENSG00000131203	IDO1	FALSE
97312	MR-PCA	GCST90200376	flavin adenine dinucleotide (fad)	9828_86_LDHC_LDHC	9828_86_LDHC_LDHC	1	0.0230498	0.0203723	0.257874	DeCODE	P07864	Chen et al.	flavin adenine dinucleotide (fad)	HMDB0001248	ENSG00000166796	LDHC	FALSE
97313	MR-PCA	GCST90200376	flavin adenine dinucleotide (fad)	9834_62_ADH1B_ADH1B	9834_62_ADH1B_ADH1B	1	0.00732474	0.020337	0.718721	DeCODE	P00325	Chen et al.	flavin adenine dinucleotide (fad)	HMDB0001248	ENSG00000196616	ADH1B	FALSE
97314	MR-PCA	GCST90200376	flavin adenine dinucleotide (fad)	9840_2_CDC42_Cdc42Hs	9840_2_CDC42_Cdc42Hs	1	0.0135831	0.0203486	0.504441	DeCODE	P60953	Chen et al.	flavin adenine dinucleotide (fad)	HMDB0001248	ENSG00000070831	CDC42	FALSE
97315	MR-PCA	GCST90200376	flavin adenine dinucleotide (fad)	9855_10_RHOA_Rho_A	9855_10_RHOA_Rho_A	1	0.00306258	0.0203488	0.880367	DeCODE	P61586	Chen et al.	flavin adenine dinucleotide (fad)	HMDB0001248	ENSG00000067560	RHOA	FALSE
97316	MR-PCA	GCST90200376	flavin adenine dinucleotide (fad)	9856_22_DHPS_DHYS	9856_22_DHPS_DHYS	1	0.00321098	0.0203539	0.874648	DeCODE	P49366	Chen et al.	flavin adenine dinucleotide (fad)	HMDB0001248	ENSG00000095059	DHPS	FALSE
97317	MR-PCA	GCST90200376	flavin adenine dinucleotide (fad)	9859_180_SAT1_SSAT_1	9859_180_SAT1_SSAT_1	1	-0.00616103	0.0203519	0.7621	DeCODE	P21673	Chen et al.	flavin adenine dinucleotide (fad)	HMDB0001248	ENSG00000130066	SAT1	FALSE
97318	MR-PCA	GCST90200376	flavin adenine dinucleotide (fad)	9867_23_FBP2_F16P2	9867_23_FBP2_F16P2	1	-0.0214779	0.0203528	0.291298	DeCODE	O00757	Chen et al.	flavin adenine dinucleotide (fad)	HMDB0001248	ENSG00000130957	FBP2	FALSE
97319	MR-PCA	GCST90200376	flavin adenine dinucleotide (fad)	9870_17_WARS_SYWC	9870_17_WARS_SYWC	1	0.0241972	0.0203512	0.234446	DeCODE	P23381	Chen et al.	flavin adenine dinucleotide (fad)	HMDB0001248	ENSG00000140105	WARS	FALSE
97320	MR-PCA	GCST90200376	flavin adenine dinucleotide (fad)	9880_33_TDO2_T23O	9880_33_TDO2_T23O	1	0.000628525	0.0203514	0.975362	DeCODE	P48775	Chen et al.	flavin adenine dinucleotide (fad)	HMDB0001248	ENSG00000151790	TDO2	FALSE
97321	MR-PCA	GCST90200376	flavin adenine dinucleotide (fad)	9885_41_RAP2A_RAP2A	9885_41_RAP2A_RAP2A	1	0.0248438	0.0203473	0.22209	DeCODE	P10114	Chen et al.	flavin adenine dinucleotide (fad)	HMDB0001248	ENSG00000125249	RAP2A	FALSE
97322	MR-PCA	GCST90200376	flavin adenine dinucleotide (fad)	9910_9_MTAP_MTAP	9910_9_MTAP_MTAP	1	0.0139738	0.0203513	0.492317	DeCODE	Q13126	Chen et al.	flavin adenine dinucleotide (fad)	HMDB0001248	ENSG00000099810	MTAP	FALSE
97326	MR-PCA	GCST90200376	flavin adenine dinucleotide (fad)	ACADM:P11310:OID31277:v1:Oncology_II	ACADM:P11310:OID31277:v1:Oncology_II	1	-0.0740845	0.0209435	0.000404172	PPP	P11310	Chen et al.	flavin adenine dinucleotide (fad)	HMDB0001248	ENSG00000117054	ACADM	FALSE
97327	MR-PCA	GCST90200376	flavin adenine dinucleotide (fad)	ACHE:P22303:OID30585:v1:Inflammation_II	ACHE:P22303:OID30585:v1:Inflammation_II	1	-0.0380987	0.0209916	0.0695318	PPP	P22303	Chen et al.	flavin adenine dinucleotide (fad)	HMDB0001248	ENSG00000087085	ACHE	FALSE
97329	MR-PCA	GCST90200376	flavin adenine dinucleotide (fad)	ACOT13:Q9NPJ3:OID31522:v1:Oncology_II	ACOT13:Q9NPJ3:OID31522:v1:Oncology_II	1	-0.0421085	0.0208009	0.0429336	PPP	Q9NPJ3	Chen et al.	flavin adenine dinucleotide (fad)	HMDB0001248	ENSG00000112304	ACOT13	FALSE
97330	MR-PCA	GCST90200376	flavin adenine dinucleotide (fad)	ACOX1:Q15067:OID20124:v1:Cardiometabolic	ACOX1:Q15067:OID20124:v1:Cardiometabolic	1	-0.0569992	0.0208317	0.00621575	PPP	Q15067	Chen et al.	flavin adenine dinucleotide (fad)	HMDB0001248	ENSG00000161533	ACOX1	FALSE
97333	MR-PCA	GCST90200376	flavin adenine dinucleotide (fad)	ACP5:P13686:OID20314:v1:Cardiometabolic	ACP5:P13686:OID20314:v1:Cardiometabolic	1	0.0350293	0.0207708	0.0917053	PPP	P13686	Chen et al.	flavin adenine dinucleotide (fad)	HMDB0001248	ENSG00000102575	ACP5	FALSE
97334	MR-PCA	GCST90200376	flavin adenine dinucleotide (fad)	ACP6:Q9NPH0:OID21432:v1:Oncology	ACP6:Q9NPH0:OID21432:v1:Oncology	1	0.00260808	0.0207682	0.900064	PPP	Q9NPH0	Chen et al.	flavin adenine dinucleotide (fad)	HMDB0001248	ENSG00000162836	ACP6	FALSE
97335	MR-PCA	GCST90200376	flavin adenine dinucleotide (fad)	ACY1:Q03154:OID20137:v1:Cardiometabolic	ACY1:Q03154:OID20137:v1:Cardiometabolic	1	0.00238609	0.0208336	0.908817	PPP	Q03154	Chen et al.	flavin adenine dinucleotide (fad)	HMDB0001248	ENSG00000114786	ACY1	FALSE
97336	MR-PCA	GCST90200376	flavin adenine dinucleotide (fad)	ACYP1:P07311:OID30642:v1:Inflammation_II	ACYP1:P07311:OID30642:v1:Inflammation_II	1	-0.0226154	0.0210327	0.282263	PPP	P07311	Chen et al.	flavin adenine dinucleotide (fad)	HMDB0001248	ENSG00000119640	ACYP1	FALSE
97338	MR-PCA	GCST90200376	flavin adenine dinucleotide (fad)	ADA2:Q9NZK5:OID20394:v1:Cardiometabolic	ADA2:Q9NZK5:OID20394:v1:Cardiometabolic	1	-0.00557765	0.0209218	0.789781	PPP	Q9NZK5	Chen et al.	flavin adenine dinucleotide (fad)	HMDB0001248	ENSG00000093072	CECR1	FALSE
97339	MR-PCA	GCST90200376	flavin adenine dinucleotide (fad)	ADA:P00813:OID20645:v1:Inflammation	ADA:P00813:OID20645:v1:Inflammation	1	-0.00644801	0.0207245	0.755702	PPP	P00813	Chen et al.	flavin adenine dinucleotide (fad)	HMDB0001248	ENSG00000196839	ADA	FALSE
97341	MR-PCA	GCST90200376	flavin adenine dinucleotide (fad)	ADH1B:P00325:OID30612:v1:Inflammation_II	ADH1B:P00325:OID30612:v1:Inflammation_II	1	-0.000297975	0.0209919	0.988675	PPP	P00325	Chen et al.	flavin adenine dinucleotide (fad)	HMDB0001248	ENSG00000196616	ADH1B	FALSE
97343	MR-PCA	GCST90200376	flavin adenine dinucleotide (fad)	ADH4:P08319:OID20117:v1:Cardiometabolic	ADH4:P08319:OID20117:v1:Cardiometabolic	1	-0.00183458	0.0210376	0.930509	PPP	P08319	Chen et al.	flavin adenine dinucleotide (fad)	HMDB0001248	ENSG00000198099	ADH4	FALSE
97347	MR-PCA	GCST90200376	flavin adenine dinucleotide (fad)	AHCY:P23526:OID20199:v1:Cardiometabolic	AHCY:P23526:OID20199:v1:Cardiometabolic	1	-0.0254771	0.0208332	0.221365	PPP	P23526	Chen et al.	flavin adenine dinucleotide (fad)	HMDB0001248	ENSG00000101444	AHCY	FALSE
97348	MR-PCA	GCST90200376	flavin adenine dinucleotide (fad)	AK2:P54819:OID31142:v1:Neurology_II	AK2:P54819:OID31142:v1:Neurology_II	1	-0.0440222	0.0207834	0.0341629	PPP	P54819	Chen et al.	flavin adenine dinucleotide (fad)	HMDB0001248	ENSG00000004455	AK2	FALSE
97349	MR-PCA	GCST90200376	flavin adenine dinucleotide (fad)	ALDH5A1:P51649:OID31047:v1:Neurology_II	ALDH5A1:P51649:OID31047:v1:Neurology_II	1	-0.0493549	0.0207762	0.017523	PPP	P51649	Chen et al.	flavin adenine dinucleotide (fad)	HMDB0001248	ENSG00000112294	ALDH5A1	FALSE
97353	MR-PCA	GCST90200376	flavin adenine dinucleotide (fad)	ALPI:P09923:OID30497:v1:Inflammation_II	ALPI:P09923:OID30497:v1:Inflammation_II	1	-0.0069318	0.0210574	0.742015	PPP	P09923	Chen et al.	flavin adenine dinucleotide (fad)	HMDB0001248	ENSG00000163295	ALPI	FALSE
97354	MR-PCA	GCST90200376	flavin adenine dinucleotide (fad)	ALPP:P05187:OID21383:v1:Oncology	ALPP:P05187:OID21383:v1:Oncology	1	0.0169942	0.020883	0.41577	PPP	P05187	Chen et al.	flavin adenine dinucleotide (fad)	HMDB0001248	ENSG00000163283	ALPP	FALSE
97355	MR-PCA	GCST90200376	flavin adenine dinucleotide (fad)	AMDHD2:Q9Y303:OID30366:v1:Cardiometabolic_II	AMDHD2:Q9Y303:OID30366:v1:Cardiometabolic_II	1	-0.0132499	0.0207626	0.523369	PPP	Q9Y303	Chen et al.	flavin adenine dinucleotide (fad)	HMDB0001248	ENSG00000162066	AMDHD2	FALSE
97356	MR-PCA	GCST90200376	flavin adenine dinucleotide (fad)	AMPD3:Q01432:OID31139:v1:Neurology_II	AMPD3:Q01432:OID31139:v1:Neurology_II	1	-0.000231398	0.0207845	0.991117	PPP	Q01432	Chen et al.	flavin adenine dinucleotide (fad)	HMDB0001248	ENSG00000133805	AMPD3	FALSE
97357	MR-PCA	GCST90200376	flavin adenine dinucleotide (fad)	AMY1A_AMY1B_AMY1C:P0DUB6_P0DTE7_P0DTE8:OID30707:v1:Inflammation_II	AMY1A_AMY1B_AMY1C:P0DUB6_P0DTE7_P0DTE8:OID30707:v1:Inflammation_II	1	-0.0113337	0.0214435	0.597126	PPP	P0DUB6_P0DTE7_P0DTE8	Chen et al.	flavin adenine dinucleotide (fad)	HMDB0001248	ENSG00000187733	AMY1C	FALSE
97358	MR-PCA	GCST90200376	flavin adenine dinucleotide (fad)	AMY2A:P04746:OID20333:v1:Cardiometabolic	AMY2A:P04746:OID20333:v1:Cardiometabolic	1	0.0129529	0.0213439	0.54394	PPP	P04746	Chen et al.	flavin adenine dinucleotide (fad)	HMDB0001248	ENSG00000243480	AMY2A	FALSE
97359	MR-PCA	GCST90200376	flavin adenine dinucleotide (fad)	AMY2B:P19961:OID20340:v1:Cardiometabolic	AMY2B:P19961:OID20340:v1:Cardiometabolic	1	0.00622853	0.0217051	0.774141	PPP	P19961	Chen et al.	flavin adenine dinucleotide (fad)	HMDB0001248	ENSG00000240038	AMY2B	FALSE
97360	MR-PCA	GCST90200376	flavin adenine dinucleotide (fad)	ANPEP:P15144:OID20350:v1:Cardiometabolic	ANPEP:P15144:OID20350:v1:Cardiometabolic	1	0.0224077	0.0208175	0.281754	PPP	P15144	Chen et al.	flavin adenine dinucleotide (fad)	HMDB0001248	ENSG00000166825	ANPEP	FALSE
97362	MR-PCA	GCST90200376	flavin adenine dinucleotide (fad)	AOC3:Q16853:OID20389:v1:Cardiometabolic	AOC3:Q16853:OID20389:v1:Cardiometabolic	1	0.0457756	0.0207971	0.0277318	PPP	Q16853	Chen et al.	flavin adenine dinucleotide (fad)	HMDB0001248	ENSG00000131471	AOC3	FALSE
97364	MR-PCA	GCST90200376	flavin adenine dinucleotide (fad)	ARF6:P62330:OID31523:v1:Oncology_II	ARF6:P62330:OID31523:v1:Oncology_II	1	-0.044199	0.0208007	0.0335964	PPP	P62330	Chen et al.	flavin adenine dinucleotide (fad)	HMDB0001248	ENSG00000165527	ARF6	FALSE
97365	MR-PCA	GCST90200376	flavin adenine dinucleotide (fad)	ARG1:P05089:OID21445:v1:Oncology	ARG1:P05089:OID21445:v1:Oncology	1	0.013971	0.0209077	0.503992	PPP	P05089	Chen et al.	flavin adenine dinucleotide (fad)	HMDB0001248	ENSG00000118520	ARG1	FALSE
97366	MR-PCA	GCST90200376	flavin adenine dinucleotide (fad)	ARG2:P78540:OID31339:v1:Oncology_II	ARG2:P78540:OID31339:v1:Oncology_II	1	-0.0559436	0.0208066	0.00717217	PPP	P78540	Chen et al.	flavin adenine dinucleotide (fad)	HMDB0001248	ENSG00000081181	ARG2	FALSE
97368	MR-PCA	GCST90200376	flavin adenine dinucleotide (fad)	ARSA:P15289:OID21138:v1:Neurology	ARSA:P15289:OID21138:v1:Neurology	1	-0.050032	0.0208349	0.0163345	PPP	P15289	Chen et al.	flavin adenine dinucleotide (fad)	HMDB0001248	ENSG00000100299	ARSA	FALSE
97372	MR-PCA	GCST90200376	flavin adenine dinucleotide (fad)	ASS1:P00966:OID30170:v1:Cardiometabolic_II	ASS1:P00966:OID30170:v1:Cardiometabolic_II	1	-0.00471638	0.0210954	0.823089	PPP	P00966	Chen et al.	flavin adenine dinucleotide (fad)	HMDB0001248	ENSG00000130707	ASS1	FALSE
97374	MR-PCA	GCST90200376	flavin adenine dinucleotide (fad)	BCAT1:P54687:OID30312:v1:Cardiometabolic_II	BCAT1:P54687:OID30312:v1:Cardiometabolic_II	1	-0.0239248	0.020757	0.249069	PPP	P54687	Chen et al.	flavin adenine dinucleotide (fad)	HMDB0001248	ENSG00000060982	BCAT1	FALSE
97375	MR-PCA	GCST90200376	flavin adenine dinucleotide (fad)	BCAT2:O15382:OID30844:v1:Neurology_II	BCAT2:O15382:OID30844:v1:Neurology_II	1	-0.0119193	0.0210938	0.572031	PPP	O15382	Chen et al.	flavin adenine dinucleotide (fad)	HMDB0001248	ENSG00000105552	BCAT2	FALSE
97376	MR-PCA	GCST90200376	flavin adenine dinucleotide (fad)	BCHE:P06276:OID30717:v1:Inflammation_II	BCHE:P06276:OID30717:v1:Inflammation_II	1	-0.0514713	0.0209368	0.013955	PPP	P06276	Chen et al.	flavin adenine dinucleotide (fad)	HMDB0001248	ENSG00000114200	BCHE	FALSE
97377	MR-PCA	GCST90200376	flavin adenine dinucleotide (fad)	BHMT2:Q9H2M3:OID30051:v1:Cardiometabolic_II	BHMT2:Q9H2M3:OID30051:v1:Cardiometabolic_II	1	-0.0126658	0.0210954	0.548236	PPP	Q9H2M3	Chen et al.	flavin adenine dinucleotide (fad)	HMDB0001248	ENSG00000132840	BHMT2	FALSE
97379	MR-PCA	GCST90200376	flavin adenine dinucleotide (fad)	BLVRB:P30043:OID21141:v1:Neurology	BLVRB:P30043:OID21141:v1:Neurology	1	0.00173432	0.0208357	0.933662	PPP	P30043	Chen et al.	flavin adenine dinucleotide (fad)	HMDB0001248	ENSG00000090013	BLVRB	FALSE
97381	MR-PCA	GCST90200376	flavin adenine dinucleotide (fad)	BST1:Q10588:OID21051:v1:Neurology	BST1:Q10588:OID21051:v1:Neurology	1	-0.00612324	0.020751	0.767932	PPP	Q10588	Chen et al.	flavin adenine dinucleotide (fad)	HMDB0001248	ENSG00000109743	BST1	FALSE
97383	MR-PCA	GCST90200376	flavin adenine dinucleotide (fad)	CANT1:Q8WVQ1:OID20181:v1:Cardiometabolic	CANT1:Q8WVQ1:OID20181:v1:Cardiometabolic	1	0.0390718	0.0208332	0.0607297	PPP	Q8WVQ1	Chen et al.	flavin adenine dinucleotide (fad)	HMDB0001248	ENSG00000171302	CANT1	FALSE
97386	MR-PCA	GCST90200376	flavin adenine dinucleotide (fad)	CBS:P35520:OID30200:v1:Cardiometabolic_II	CBS:P35520:OID30200:v1:Cardiometabolic_II	1	0.000571882	0.0210379	0.978313	PPP	P35520	Chen et al.	flavin adenine dinucleotide (fad)	HMDB0001248	ENSG00000160200	CBS	FALSE
97387	MR-PCA	GCST90200376	flavin adenine dinucleotide (fad)	CDA:P32320:OID30345:v1:Cardiometabolic_II	CDA:P32320:OID30345:v1:Cardiometabolic_II	1	0.00117799	0.0207783	0.95479	PPP	P32320	Chen et al.	flavin adenine dinucleotide (fad)	HMDB0001248	ENSG00000158825	CDA	FALSE
97391	MR-PCA	GCST90200376	flavin adenine dinucleotide (fad)	CES1:P23141:OID20244:v1:Cardiometabolic	CES1:P23141:OID20244:v1:Cardiometabolic	1	-0.00380173	0.0208066	0.85502	PPP	P23141	Chen et al.	flavin adenine dinucleotide (fad)	HMDB0001248	ENSG00000198848	CES1	FALSE
97392	MR-PCA	GCST90200376	flavin adenine dinucleotide (fad)	CES2:O00748:OID21366:v1:Oncology	CES2:O00748:OID21366:v1:Oncology	1	-0.0012813	0.0208834	0.951077	PPP	O00748	Chen et al.	flavin adenine dinucleotide (fad)	HMDB0001248	ENSG00000172831	CES2	FALSE
97393	MR-PCA	GCST90200376	flavin adenine dinucleotide (fad)	CHAC2:Q8WUX2:OID21230:v1:Oncology	CHAC2:Q8WUX2:OID21230:v1:Oncology	1	-0.0644161	0.0210784	0.00224293	PPP	Q8WUX2	Chen et al.	flavin adenine dinucleotide (fad)	HMDB0001248	ENSG00000143942	CHAC2	FALSE
97396	MR-PCA	GCST90200376	flavin adenine dinucleotide (fad)	CKB:P12277:OID30400:v1:Cardiometabolic_II	CKB:P12277:OID30400:v1:Cardiometabolic_II	1	0.037436	0.0207622	0.0713756	PPP	P12277	Chen et al.	flavin adenine dinucleotide (fad)	HMDB0001248	ENSG00000166165	CKB	FALSE
97398	MR-PCA	GCST90200376	flavin adenine dinucleotide (fad)	CKMT1A_CKMT1B:P12532:OID20721:v1:Inflammation	CKMT1A_CKMT1B:P12532:OID20721:v1:Inflammation	1	-0.0157699	0.0208851	0.4502	PPP	P12532	Chen et al.	flavin adenine dinucleotide (fad)	HMDB0001248	ENSG00000237289	CKMT1A	FALSE
97399	MR-PCA	GCST90200376	flavin adenine dinucleotide (fad)	CNDP1:Q96KN2:OID20347:v1:Cardiometabolic	CNDP1:Q96KN2:OID20347:v1:Cardiometabolic	1	-0.0152322	0.0207978	0.463927	PPP	Q96KN2	Chen et al.	flavin adenine dinucleotide (fad)	HMDB0001248	ENSG00000150656	CNDP1	FALSE
97401	MR-PCA	GCST90200376	flavin adenine dinucleotide (fad)	COMT:P21964:OID20086:v1:Cardiometabolic	COMT:P21964:OID20086:v1:Cardiometabolic	1	-0.0345636	0.0211146	0.101641	PPP	P21964	Chen et al.	flavin adenine dinucleotide (fad)	HMDB0001248	ENSG00000093010	COMT	FALSE
97404	MR-PCA	GCST90200376	flavin adenine dinucleotide (fad)	DARS1:P14868:OID20903:v1:Neurology	DARS1:P14868:OID20903:v1:Neurology	1	-0.0461957	0.0209317	0.0273158	PPP	P14868	Chen et al.	flavin adenine dinucleotide (fad)	HMDB0001248	ENSG00000115866	DARS	FALSE
97405	MR-PCA	GCST90200376	flavin adenine dinucleotide (fad)	DBH:P09172:OID30703:v1:Inflammation_II	DBH:P09172:OID30703:v1:Inflammation_II	1	-0.0287583	0.0207649	0.166068	PPP	P09172	Chen et al.	flavin adenine dinucleotide (fad)	HMDB0001248	ENSG00000123454	DBH	FALSE
97406	MR-PCA	GCST90200376	flavin adenine dinucleotide (fad)	DGKA:P23743:OID30546:v1:Inflammation_II	DGKA:P23743:OID30546:v1:Inflammation_II	1	-0.0418774	0.0210566	0.046723	PPP	P23743	Chen et al.	flavin adenine dinucleotide (fad)	HMDB0001248	ENSG00000065357	DGKA	FALSE
97408	MR-PCA	GCST90200376	flavin adenine dinucleotide (fad)	DGKZ:Q13574:OID20466:v1:Inflammation	DGKZ:Q13574:OID20466:v1:Inflammation	1	-0.0388978	0.0210235	0.0642838	PPP	Q13574	Chen et al.	flavin adenine dinucleotide (fad)	HMDB0001248	ENSG00000149091	DGKZ	FALSE
97409	MR-PCA	GCST90200376	flavin adenine dinucleotide (fad)	DHODH:Q02127:OID30137:v1:Cardiometabolic_II	DHODH:Q02127:OID30137:v1:Cardiometabolic_II	1	-0.000896817	0.0210956	0.96609	PPP	Q02127	Chen et al.	flavin adenine dinucleotide (fad)	HMDB0001248	ENSG00000102967	DHODH	FALSE
97410	MR-PCA	GCST90200376	flavin adenine dinucleotide (fad)	DHPS:P49366:OID31357:v1:Oncology_II	DHPS:P49366:OID31357:v1:Oncology_II	1	0.0158501	0.0208077	0.446216	PPP	P49366	Chen et al.	flavin adenine dinucleotide (fad)	HMDB0001248	ENSG00000095059	DHPS	FALSE
97411	MR-PCA	GCST90200376	flavin adenine dinucleotide (fad)	DNM1:Q05193:OID31458:v1:Oncology_II	DNM1:Q05193:OID31458:v1:Oncology_II	1	-0.0218928	0.0208017	0.292593	PPP	Q05193	Chen et al.	flavin adenine dinucleotide (fad)	HMDB0001248	ENSG00000106976	DNM1	FALSE
97412	MR-PCA	GCST90200376	flavin adenine dinucleotide (fad)	DNM3:Q9UQ16:OID31000:v1:Neurology_II	DNM3:Q9UQ16:OID31000:v1:Neurology_II	1	-0.00379827	0.0207779	0.854952	PPP	Q9UQ16	Chen et al.	flavin adenine dinucleotide (fad)	HMDB0001248	ENSG00000197959	DNM3	FALSE
97413	MR-PCA	GCST90200376	flavin adenine dinucleotide (fad)	DTYMK:P23919:OID30308:v1:Cardiometabolic_II	DTYMK:P23919:OID30308:v1:Cardiometabolic_II	1	-0.0326766	0.0207568	0.115427	PPP	P23919	Chen et al.	flavin adenine dinucleotide (fad)	HMDB0001248	ENSG00000168393	DTYMK	FALSE
97415	MR-PCA	GCST90200376	flavin adenine dinucleotide (fad)	ENOPH1:Q9UHY7:OID31349:v1:Oncology_II	ENOPH1:Q9UHY7:OID31349:v1:Oncology_II	1	-0.036648	0.0208072	0.0781852	PPP	Q9UHY7	Chen et al.	flavin adenine dinucleotide (fad)	HMDB0001248	ENSG00000145293	ENOPH1	FALSE
97417	MR-PCA	GCST90200376	flavin adenine dinucleotide (fad)	ENPP7:Q6UWV6:OID20689:v1:Inflammation	ENPP7:Q6UWV6:OID20689:v1:Inflammation	1	0.00780188	0.0211815	0.712623	PPP	Q6UWV6	Chen et al.	flavin adenine dinucleotide (fad)	HMDB0001248	ENSG00000182156	ENPP7	FALSE
97422	MR-PCA	GCST90200376	flavin adenine dinucleotide (fad)	ENTPD5:O75356:OID20104:v1:Cardiometabolic	ENTPD5:O75356:OID20104:v1:Cardiometabolic	1	0.00121708	0.0210377	0.953866	PPP	O75356	Chen et al.	flavin adenine dinucleotide (fad)	HMDB0001248	ENSG00000187097	ENTPD5	FALSE
97424	MR-PCA	GCST90200376	flavin adenine dinucleotide (fad)	ENTPD6:O75354:OID20100:v1:Cardiometabolic	ENTPD6:O75354:OID20100:v1:Cardiometabolic	1	-0.00588577	0.0210376	0.779651	PPP	O75354	Chen et al.	flavin adenine dinucleotide (fad)	HMDB0001248	ENSG00000197586	ENTPD6	FALSE
97428	MR-PCA	GCST90200376	flavin adenine dinucleotide (fad)	FARSA:Q9Y285:OID30887:v1:Neurology_II	FARSA:Q9Y285:OID30887:v1:Neurology_II	1	-0.0617619	0.0210442	0.00333693	PPP	Q9Y285	Chen et al.	flavin adenine dinucleotide (fad)	HMDB0001248	ENSG00000179115	FARSA	FALSE
97430	MR-PCA	GCST90200376	flavin adenine dinucleotide (fad)	FBP1:P09467:OID20227:v1:Cardiometabolic	FBP1:P09467:OID20227:v1:Cardiometabolic	1	0.0172328	0.0208334	0.40814	PPP	P09467	Chen et al.	flavin adenine dinucleotide (fad)	HMDB0001248	ENSG00000165140	FBP1	FALSE
97434	MR-PCA	GCST90200376	flavin adenine dinucleotide (fad)	FOLH1:Q04609:OID30430:v1:Inflammation_II	FOLH1:Q04609:OID30430:v1:Inflammation_II	1	-0.0364673	0.021057	0.0833021	PPP	Q04609	Chen et al.	flavin adenine dinucleotide (fad)	HMDB0001248	ENSG00000086205	FOLH1	FALSE
97435	MR-PCA	GCST90200376	flavin adenine dinucleotide (fad)	GAD1:Q99259:OID31166:v1:Oncology_II	GAD1:Q99259:OID31166:v1:Oncology_II	1	0.00963425	0.0211463	0.648678	PPP	Q99259	Chen et al.	flavin adenine dinucleotide (fad)	HMDB0001248	ENSG00000128683	GAD1	FALSE
97436	MR-PCA	GCST90200376	flavin adenine dinucleotide (fad)	GAD2:Q05329:OID30449:v1:Inflammation_II	GAD2:Q05329:OID30449:v1:Inflammation_II	1	-0.0248518	0.0210573	0.237921	PPP	Q05329	Chen et al.	flavin adenine dinucleotide (fad)	HMDB0001248	ENSG00000136750	GAD2	FALSE
97437	MR-PCA	GCST90200376	flavin adenine dinucleotide (fad)	GAMT:Q14353:OID30133:v1:Cardiometabolic_II	GAMT:Q14353:OID30133:v1:Cardiometabolic_II	1	-0.0180409	0.0210954	0.392437	PPP	Q14353	Chen et al.	flavin adenine dinucleotide (fad)	HMDB0001248	ENSG00000130005	GAMT	FALSE
97438	MR-PCA	GCST90200376	flavin adenine dinucleotide (fad)	GAPDH:P04406:OID30600:v1:Inflammation_II	GAPDH:P04406:OID30600:v1:Inflammation_II	1	-0.0330086	0.0212338	0.120058	PPP	P04406	Chen et al.	flavin adenine dinucleotide (fad)	HMDB0001248	ENSG00000111640	GAPDH	FALSE
97440	MR-PCA	GCST90200376	flavin adenine dinucleotide (fad)	GART:P22102:OID31004:v1:Neurology_II	GART:P22102:OID31004:v1:Neurology_II	1	-0.00740725	0.0207779	0.721469	PPP	P22102	Chen et al.	flavin adenine dinucleotide (fad)	HMDB0001248	ENSG00000159131	GART	FALSE
97443	MR-PCA	GCST90200376	flavin adenine dinucleotide (fad)	GGCT:O75223:OID30304:v1:Cardiometabolic_II	GGCT:O75223:OID30304:v1:Cardiometabolic_II	1	-0.0311863	0.0207771	0.133357	PPP	O75223	Chen et al.	flavin adenine dinucleotide (fad)	HMDB0001248	ENSG00000006625	GGCT	FALSE
97444	MR-PCA	GCST90200376	flavin adenine dinucleotide (fad)	GLA:P06280:OID30594:v1:Inflammation_II	GLA:P06280:OID30594:v1:Inflammation_II	1	-0.0177435	0.0210112	0.398402	PPP	P06280	Chen et al.	flavin adenine dinucleotide (fad)	HMDB0001248	ENSG00000102393	GLA	FALSE
97445	MR-PCA	GCST90200376	flavin adenine dinucleotide (fad)	GMPR2:Q9P2T1:OID30623:v1:Inflammation_II	GMPR2:Q9P2T1:OID30623:v1:Inflammation_II	1	-0.0304909	0.0209915	0.146353	PPP	Q9P2T1	Chen et al.	flavin adenine dinucleotide (fad)	HMDB0001248	ENSG00000100938	GMPR2	FALSE
97446	MR-PCA	GCST90200376	flavin adenine dinucleotide (fad)	GMPR:P36959:OID20641:v1:Inflammation	GMPR:P36959:OID20641:v1:Inflammation	1	-0.0546518	0.0207233	0.00835886	PPP	P36959	Chen et al.	flavin adenine dinucleotide (fad)	HMDB0001248	ENSG00000137198	GMPR	FALSE
97450	MR-PCA	GCST90200376	flavin adenine dinucleotide (fad)	GUK1:Q16774:OID30148:v1:Cardiometabolic_II	GUK1:Q16774:OID30148:v1:Cardiometabolic_II	1	0.0330105	0.0210951	0.11762	PPP	Q16774	Chen et al.	flavin adenine dinucleotide (fad)	HMDB0001248	ENSG00000143774	GUK1	FALSE
97451	MR-PCA	GCST90200376	flavin adenine dinucleotide (fad)	HARS1:P12081:OID21086:v1:Neurology	HARS1:P12081:OID21086:v1:Neurology	1	-0.0409374	0.0208348	0.0494303	PPP	P12081	Chen et al.	flavin adenine dinucleotide (fad)	HMDB0001248	ENSG00000170445	HARS	FALSE
97452	MR-PCA	GCST90200376	flavin adenine dinucleotide (fad)	HDDC2:Q7Z4H3:OID31447:v1:Oncology_II	HDDC2:Q7Z4H3:OID31447:v1:Oncology_II	1	-0.00117986	0.0208018	0.954769	PPP	Q7Z4H3	Chen et al.	flavin adenine dinucleotide (fad)	HMDB0001248	ENSG00000111906	HDDC2	FALSE
97455	MR-PCA	GCST90200376	flavin adenine dinucleotide (fad)	HK2:P52789:OID20065:v1:Cardiometabolic	HK2:P52789:OID20065:v1:Cardiometabolic	1	0.00922425	0.0210376	0.66105	PPP	P52789	Chen et al.	flavin adenine dinucleotide (fad)	HMDB0001248	ENSG00000159399	HK2	FALSE
97456	MR-PCA	GCST90200376	flavin adenine dinucleotide (fad)	HMGCL:P35914:OID30214:v1:Cardiometabolic_II	HMGCL:P35914:OID30214:v1:Cardiometabolic_II	1	-0.0595671	0.0210362	0.00463083	PPP	P35914	Chen et al.	flavin adenine dinucleotide (fad)	HMDB0001248	ENSG00000117305	HMGCL	FALSE
97457	MR-PCA	GCST90200376	flavin adenine dinucleotide (fad)	HMOX1:P09601:OID20217:v1:Cardiometabolic	HMOX1:P09601:OID20217:v1:Cardiometabolic	1	0.0719515	0.0209722	0.000601798	PPP	P09601	Chen et al.	flavin adenine dinucleotide (fad)	HMDB0001248	ENSG00000100292	HMOX1	FALSE
97459	MR-PCA	GCST90200376	flavin adenine dinucleotide (fad)	HMOX2:P30519:OID20887:v1:Neurology	HMOX2:P30519:OID20887:v1:Neurology	1	0.0111741	0.0210762	0.595988	PPP	P30519	Chen et al.	flavin adenine dinucleotide (fad)	HMDB0001248	ENSG00000103415	HMOX2	FALSE
97460	MR-PCA	GCST90200376	flavin adenine dinucleotide (fad)	HNMT:P50135:OID20975:v1:Neurology	HNMT:P50135:OID20975:v1:Neurology	1	0.034817	0.0209692	0.0968366	PPP	P50135	Chen et al.	flavin adenine dinucleotide (fad)	HMDB0001248	ENSG00000150540	HNMT	FALSE
97462	MR-PCA	GCST90200376	flavin adenine dinucleotide (fad)	HRAS:P01112:OID31263:v1:Oncology_II	HRAS:P01112:OID31263:v1:Oncology_II	1	-0.0224415	0.0209636	0.284396	PPP	P01112	Chen et al.	flavin adenine dinucleotide (fad)	HMDB0001248	ENSG00000174775	HRAS	FALSE
97465	MR-PCA	GCST90200376	flavin adenine dinucleotide (fad)	IDO1:P14902:OID30230:v1:Cardiometabolic_II	IDO1:P14902:OID30230:v1:Cardiometabolic_II	1	-0.00900576	0.021038	0.668599	PPP	P14902	Chen et al.	flavin adenine dinucleotide (fad)	HMDB0001248	ENSG00000131203	IDO1	FALSE
97466	MR-PCA	GCST90200376	flavin adenine dinucleotide (fad)	IDO1:P14902:OID30563:v1:Inflammation_II	IDO1:P14902:OID30563:v1:Inflammation_II	1	-0.027444	0.0210573	0.192471	PPP	P14902	Chen et al.	flavin adenine dinucleotide (fad)	HMDB0001248	ENSG00000131203	IDO1	FALSE
97467	MR-PCA	GCST90200376	flavin adenine dinucleotide (fad)	IDO1:P14902:OID31050:v1:Neurology_II	IDO1:P14902:OID31050:v1:Neurology_II	1	-0.0308922	0.0207777	0.137069	PPP	P14902	Chen et al.	flavin adenine dinucleotide (fad)	HMDB0001248	ENSG00000131203	IDO1	FALSE
97468	MR-PCA	GCST90200376	flavin adenine dinucleotide (fad)	IDO1:P14902:OID31474:v1:Oncology_II	IDO1:P14902:OID31474:v1:Oncology_II	1	-0.023154	0.0208018	0.265676	PPP	P14902	Chen et al.	flavin adenine dinucleotide (fad)	HMDB0001248	ENSG00000131203	IDO1	FALSE
97471	MR-PCA	GCST90200376	flavin adenine dinucleotide (fad)	IL18R1:Q13478:OID20652:v1:Inflammation	IL18R1:Q13478:OID20652:v1:Inflammation	1	0.0434771	0.0207236	0.0359099	PPP	Q13478	Chen et al.	flavin adenine dinucleotide (fad)	HMDB0001248	ENSG00000115604	IL18R1	FALSE
97472	MR-PCA	GCST90200376	flavin adenine dinucleotide (fad)	IL18RAP:O95256:OID20900:v1:Neurology	IL18RAP:O95256:OID20900:v1:Neurology	1	0.0104957	0.0209721	0.616751	PPP	O95256	Chen et al.	flavin adenine dinucleotide (fad)	HMDB0001248	ENSG00000115607	IL18RAP	FALSE
97474	MR-PCA	GCST90200376	flavin adenine dinucleotide (fad)	IL1R1:P14778:OID21116:v1:Neurology	IL1R1:P14778:OID21116:v1:Neurology	1	0.0200741	0.0208539	0.335744	PPP	P14778	Chen et al.	flavin adenine dinucleotide (fad)	HMDB0001248	ENSG00000115594	IL1R1	FALSE
97477	MR-PCA	GCST90200376	flavin adenine dinucleotide (fad)	IL1RAP:Q9NPH3:OID21126:v1:Neurology	IL1RAP:Q9NPH3:OID21126:v1:Neurology	1	-0.0142551	0.0208355	0.493868	PPP	Q9NPH3	Chen et al.	flavin adenine dinucleotide (fad)	HMDB0001248	ENSG00000196083	IL1RAP	FALSE
97479	MR-PCA	GCST90200376	flavin adenine dinucleotide (fad)	IL1RL1:Q01638:OID20250:v1:Cardiometabolic	IL1RL1:Q01638:OID20250:v1:Cardiometabolic	1	-0.0194618	0.0207516	0.348325	PPP	Q01638	Chen et al.	flavin adenine dinucleotide (fad)	HMDB0001248	ENSG00000115602	IL1RL1	FALSE
97481	MR-PCA	GCST90200376	flavin adenine dinucleotide (fad)	IL1RL2:Q9HB29:OID20487:v1:Inflammation	IL1RL2:Q9HB29:OID20487:v1:Inflammation	1	-0.000458452	0.0210245	0.982603	PPP	Q9HB29	Chen et al.	flavin adenine dinucleotide (fad)	HMDB0001248	ENSG00000115598	IL1RL2	FALSE
97485	MR-PCA	GCST90200376	flavin adenine dinucleotide (fad)	INPP1:P49441:OID21345:v1:Oncology	INPP1:P49441:OID21345:v1:Oncology	1	-0.0241466	0.0208827	0.24756	PPP	P49441	Chen et al.	flavin adenine dinucleotide (fad)	HMDB0001248	ENSG00000151689	INPP1	FALSE
97486	MR-PCA	GCST90200376	flavin adenine dinucleotide (fad)	INPPL1:O15357:OID21314:v1:Oncology	INPPL1:O15357:OID21314:v1:Oncology	1	-0.0239519	0.0208829	0.251397	PPP	O15357	Chen et al.	flavin adenine dinucleotide (fad)	HMDB0001248	ENSG00000165458	INPPL1	FALSE
97488	MR-PCA	GCST90200376	flavin adenine dinucleotide (fad)	KDM3A:Q9Y4C1:OID30426:v1:Inflammation_II	KDM3A:Q9Y4C1:OID30426:v1:Inflammation_II	1	-0.0613471	0.0210555	0.00357292	PPP	Q9Y4C1	Chen et al.	flavin adenine dinucleotide (fad)	HMDB0001248	ENSG00000115548	KDM3A	FALSE
97489	MR-PCA	GCST90200376	flavin adenine dinucleotide (fad)	KHK:P50053:OID30241:v1:Cardiometabolic_II	KHK:P50053:OID30241:v1:Cardiometabolic_II	1	-0.025783	0.0210378	0.220367	PPP	P50053	Chen et al.	flavin adenine dinucleotide (fad)	HMDB0001248	ENSG00000138030	KHK	FALSE
97493	MR-PCA	GCST90200376	flavin adenine dinucleotide (fad)	KYNU:Q16719:OID20669:v1:Inflammation	KYNU:Q16719:OID20669:v1:Inflammation	1	-0.010169	0.0207245	0.623656	PPP	Q16719	Chen et al.	flavin adenine dinucleotide (fad)	HMDB0001248	ENSG00000115919	KYNU	FALSE
97496	MR-PCA	GCST90200376	flavin adenine dinucleotide (fad)	LYPLA2:O95372:OID30817:v1:Neurology_II	LYPLA2:O95372:OID30817:v1:Neurology_II	1	-0.0273192	0.0210932	0.195262	PPP	O95372	Chen et al.	flavin adenine dinucleotide (fad)	HMDB0001248	ENSG00000011009	LYPLA2	FALSE
97498	MR-PCA	GCST90200376	flavin adenine dinucleotide (fad)	MARS1:P56192:OID30658:v1:Inflammation_II	MARS1:P56192:OID30658:v1:Inflammation_II	1	-0.0373922	0.0210103	0.0751239	PPP	P56192	Chen et al.	flavin adenine dinucleotide (fad)	HMDB0001248	ENSG00000166986	MARS1	FALSE
97499	MR-PCA	GCST90200376	flavin adenine dinucleotide (fad)	MGLL:Q99685:OID20711:v1:Inflammation	MGLL:Q99685:OID20711:v1:Inflammation	1	-0.0423899	0.0208045	0.0415961	PPP	Q99685	Chen et al.	flavin adenine dinucleotide (fad)	HMDB0001248	ENSG00000074416	MGLL	FALSE
97503	MR-PCA	GCST90200376	flavin adenine dinucleotide (fad)	MSRA:Q9UJ68:OID21513:v1:Oncology	MSRA:Q9UJ68:OID21513:v1:Oncology	1	-0.0309562	0.0207934	0.136552	PPP	Q9UJ68	Chen et al.	flavin adenine dinucleotide (fad)	HMDB0001248	ENSG00000175806	MSRA	FALSE
97506	MR-PCA	GCST90200376	flavin adenine dinucleotide (fad)	MTR:Q99707:OID30110:v1:Cardiometabolic_II	MTR:Q99707:OID30110:v1:Cardiometabolic_II	1	-0.0504551	0.0210948	0.0167646	PPP	Q99707	Chen et al.	flavin adenine dinucleotide (fad)	HMDB0001248	ENSG00000116984	MTR	FALSE
97507	MR-PCA	GCST90200376	flavin adenine dinucleotide (fad)	MVK:Q03426:OID20459:v1:Inflammation	MVK:Q03426:OID20459:v1:Inflammation	1	-0.0404324	0.0210238	0.054459	PPP	Q03426	Chen et al.	flavin adenine dinucleotide (fad)	HMDB0001248	ENSG00000110921	MVK	FALSE
97510	MR-PCA	GCST90200376	flavin adenine dinucleotide (fad)	NADK:O95544:OID20178:v1:Cardiometabolic	NADK:O95544:OID20178:v1:Cardiometabolic	1	0.0179895	0.0208337	0.387872	PPP	O95544	Chen et al.	flavin adenine dinucleotide (fad)	HMDB0001248	ENSG00000008130	NADK	FALSE
97513	MR-PCA	GCST90200376	flavin adenine dinucleotide (fad)	NAMPT:P43490:OID21227:v1:Oncology	NAMPT:P43490:OID21227:v1:Oncology	1	0.00501861	0.0210811	0.811833	PPP	P43490	Chen et al.	flavin adenine dinucleotide (fad)	HMDB0001248	ENSG00000105835	NAMPT	FALSE
97514	MR-PCA	GCST90200376	flavin adenine dinucleotide (fad)	NAPRT:Q6XQN6:OID31114:v1:Neurology_II	NAPRT:Q6XQN6:OID31114:v1:Neurology_II	1	-0.0376521	0.020784	0.0700495	PPP	Q6XQN6	Chen et al.	flavin adenine dinucleotide (fad)	HMDB0001248	ENSG00000147813	NAPRT	FALSE
97515	MR-PCA	GCST90200376	flavin adenine dinucleotide (fad)	NARS1:O43776:OID31035:v1:Neurology_II	NARS1:O43776:OID31035:v1:Neurology_II	1	-0.0419807	0.020777	0.0433282	PPP	O43776	Chen et al.	flavin adenine dinucleotide (fad)	HMDB0001248	ENSG00000134440	NARS1	FALSE
97518	MR-PCA	GCST90200376	flavin adenine dinucleotide (fad)	NME1:P15531:OID30451:v1:Inflammation_II	NME1:P15531:OID30451:v1:Inflammation_II	1	-0.0413137	0.021057	0.049763	PPP	P15531	Chen et al.	flavin adenine dinucleotide (fad)	HMDB0001248	ENSG00000239672	NME1	FALSE
97519	MR-PCA	GCST90200376	flavin adenine dinucleotide (fad)	NME3:Q13232:OID20789:v1:Inflammation	NME3:Q13232:OID20789:v1:Inflammation	1	0.014197	0.0208266	0.495443	PPP	Q13232	Chen et al.	flavin adenine dinucleotide (fad)	HMDB0001248	ENSG00000103024	NME3	FALSE
97520	MR-PCA	GCST90200376	flavin adenine dinucleotide (fad)	NOS1:P29475:OID20863:v1:Neurology	NOS1:P29475:OID20863:v1:Neurology	1	0.0120803	0.0210763	0.566529	PPP	P29475	Chen et al.	flavin adenine dinucleotide (fad)	HMDB0001248	ENSG00000089250	NOS1	FALSE
97521	MR-PCA	GCST90200376	flavin adenine dinucleotide (fad)	NOS2:P35228:OID30087:v1:Cardiometabolic_II	NOS2:P35228:OID30087:v1:Cardiometabolic_II	1	-0.0240207	0.0210953	0.254837	PPP	P35228	Chen et al.	flavin adenine dinucleotide (fad)	HMDB0001248	ENSG00000007171	NOS2	FALSE
97522	MR-PCA	GCST90200376	flavin adenine dinucleotide (fad)	NOS3:P29474:OID20834:v1:Neurology	NOS3:P29474:OID20834:v1:Neurology	1	0.00582561	0.0210761	0.782234	PPP	P29474	Chen et al.	flavin adenine dinucleotide (fad)	HMDB0001248	ENSG00000164867	NOS3	FALSE
97523	MR-PCA	GCST90200376	flavin adenine dinucleotide (fad)	NPL:Q9BXD5:OID30329:v1:Cardiometabolic_II	NPL:Q9BXD5:OID30329:v1:Cardiometabolic_II	1	-0.00175436	0.0207572	0.932645	PPP	Q9BXD5	Chen et al.	flavin adenine dinucleotide (fad)	HMDB0001248	ENSG00000135838	NPL	FALSE
97527	MR-PCA	GCST90200376	flavin adenine dinucleotide (fad)	OPLAH:O14841:OID30201:v1:Cardiometabolic_II	OPLAH:O14841:OID30201:v1:Cardiometabolic_II	1	-0.0605171	0.021036	0.00401682	PPP	O14841	Chen et al.	flavin adenine dinucleotide (fad)	HMDB0001248	ENSG00000178814	OPLAH	FALSE
97528	MR-PCA	GCST90200376	flavin adenine dinucleotide (fad)	OXCT1:P55809:OID30227:v1:Cardiometabolic_II	OXCT1:P55809:OID30227:v1:Cardiometabolic_II	1	-0.0374006	0.021037	0.075428	PPP	P55809	Chen et al.	flavin adenine dinucleotide (fad)	HMDB0001248	ENSG00000083720	OXCT1	FALSE
97532	MR-PCA	GCST90200376	flavin adenine dinucleotide (fad)	PAFAH1B3:Q15102:OID30998:v1:Neurology_II	PAFAH1B3:Q15102:OID30998:v1:Neurology_II	1	-0.0655664	0.020776	0.00160017	PPP	Q15102	Chen et al.	flavin adenine dinucleotide (fad)	HMDB0001248	ENSG00000079462	PAFAH1B3	FALSE
97534	MR-PCA	GCST90200376	flavin adenine dinucleotide (fad)	PAM:P19021:OID20291:v1:Cardiometabolic	PAM:P19021:OID20291:v1:Cardiometabolic	1	0.0494493	0.0207689	0.0172691	PPP	P19021	Chen et al.	flavin adenine dinucleotide (fad)	HMDB0001248	ENSG00000145730	PAM	FALSE
97537	MR-PCA	GCST90200376	flavin adenine dinucleotide (fad)	PCYT2:Q99447:OID31519:v1:Oncology_II	PCYT2:Q99447:OID31519:v1:Oncology_II	1	-0.0557196	0.0208005	0.00738942	PPP	Q99447	Chen et al.	flavin adenine dinucleotide (fad)	HMDB0001248	ENSG00000185813	PCYT2	FALSE
97540	MR-PCA	GCST90200376	flavin adenine dinucleotide (fad)	PHOSPHO1:Q8TCT1:OID20922:v1:Neurology	PHOSPHO1:Q8TCT1:OID20922:v1:Neurology	1	0.00193342	0.0209137	0.926343	PPP	Q8TCT1	Chen et al.	flavin adenine dinucleotide (fad)	HMDB0001248	ENSG00000173868	PHOSPHO1	FALSE
97541	MR-PCA	GCST90200376	flavin adenine dinucleotide (fad)	PHYKPL:Q8IUZ5:OID30634:v1:Inflammation_II	PHYKPL:Q8IUZ5:OID30634:v1:Inflammation_II	1	-0.0294115	0.0209918	0.161186	PPP	Q8IUZ5	Chen et al.	flavin adenine dinucleotide (fad)	HMDB0001248	ENSG00000175309	PHYKPL	FALSE
97544	MR-PCA	GCST90200376	flavin adenine dinucleotide (fad)	PKLR:P30613:OID20682:v1:Inflammation	PKLR:P30613:OID20682:v1:Inflammation	1	0.00342611	0.0208252	0.869323	PPP	P30613	Chen et al.	flavin adenine dinucleotide (fad)	HMDB0001248	ENSG00000143627	PKLR	FALSE
97545	MR-PCA	GCST90200376	flavin adenine dinucleotide (fad)	PLA2G7:Q13093:OID21105:v1:Neurology	PLA2G7:Q13093:OID21105:v1:Neurology	1	0.0546403	0.0208344	0.00872619	PPP	Q13093	Chen et al.	flavin adenine dinucleotide (fad)	HMDB0001248	ENSG00000146070	PLA2G7	FALSE
97549	MR-PCA	GCST90200376	flavin adenine dinucleotide (fad)	PMVK:Q15126:OID20850:v1:Neurology	PMVK:Q15126:OID20850:v1:Neurology	1	-0.0517929	0.021094	0.0140751	PPP	Q15126	Chen et al.	flavin adenine dinucleotide (fad)	HMDB0001248	ENSG00000163344	PMVK	FALSE
97552	MR-PCA	GCST90200376	flavin adenine dinucleotide (fad)	PPT1:P50897:OID30947:v1:Neurology_II	PPT1:P50897:OID30947:v1:Neurology_II	1	-0.0232009	0.0210456	0.270282	PPP	P50897	Chen et al.	flavin adenine dinucleotide (fad)	HMDB0001248	ENSG00000131238	PPT1	FALSE
97554	MR-PCA	GCST90200376	flavin adenine dinucleotide (fad)	RAB10:P61026:OID30357:v1:Cardiometabolic_II	RAB10:P61026:OID30357:v1:Cardiometabolic_II	1	-0.0349552	0.0207563	0.0921676	PPP	P61026	Chen et al.	flavin adenine dinucleotide (fad)	HMDB0001248	ENSG00000084733	RAB10	FALSE
97557	MR-PCA	GCST90200376	flavin adenine dinucleotide (fad)	RAB27B:O00194:OID30354:v1:Cardiometabolic_II	RAB27B:O00194:OID30354:v1:Cardiometabolic_II	1	-0.0279982	0.0207568	0.177378	PPP	O00194	Chen et al.	flavin adenine dinucleotide (fad)	HMDB0001248	ENSG00000041353	RAB27B	FALSE
97558	MR-PCA	GCST90200376	flavin adenine dinucleotide (fad)	RAB2B:Q8WUD1:OID31362:v1:Oncology_II	RAB2B:Q8WUD1:OID31362:v1:Oncology_II	1	-0.0328334	0.0208072	0.114569	PPP	Q8WUD1	Chen et al.	flavin adenine dinucleotide (fad)	HMDB0001248	ENSG00000129472	RAB2B	FALSE
97559	MR-PCA	GCST90200376	flavin adenine dinucleotide (fad)	RAB6B:Q9NRW1:OID20817:v1:Neurology	RAB6B:Q9NRW1:OID20817:v1:Neurology	1	-0.0187706	0.0210762	0.373141	PPP	Q9NRW1	Chen et al.	flavin adenine dinucleotide (fad)	HMDB0001248	ENSG00000154917	RAB6B	FALSE
97561	MR-PCA	GCST90200376	flavin adenine dinucleotide (fad)	RAC3:P60763:OID30958:v1:Neurology_II	RAC3:P60763:OID30958:v1:Neurology_II	1	0.00989131	0.0210458	0.638362	PPP	P60763	Chen et al.	flavin adenine dinucleotide (fad)	HMDB0001248	ENSG00000169750	RAC3	FALSE
97562	MR-PCA	GCST90200376	flavin adenine dinucleotide (fad)	RALB:P11234:OID30567:v1:Inflammation_II	RALB:P11234:OID30567:v1:Inflammation_II	1	-0.0272609	0.0210571	0.195453	PPP	P11234	Chen et al.	flavin adenine dinucleotide (fad)	HMDB0001248	ENSG00000144118	RALB	FALSE
97563	MR-PCA	GCST90200376	flavin adenine dinucleotide (fad)	RAP1A:P62834:OID30452:v1:Inflammation_II	RAP1A:P62834:OID30452:v1:Inflammation_II	1	-0.0299867	0.0210572	0.154429	PPP	P62834	Chen et al.	flavin adenine dinucleotide (fad)	HMDB0001248	ENSG00000116473	RAP1A	FALSE
97565	MR-PCA	GCST90200376	flavin adenine dinucleotide (fad)	RBKS:Q9H477:OID20986:v1:Neurology	RBKS:Q9H477:OID20986:v1:Neurology	1	-0.00114609	0.0210884	0.956659	PPP	Q9H477	Chen et al.	flavin adenine dinucleotide (fad)	HMDB0001248	ENSG00000171174	RBKS	FALSE
97571	MR-PCA	GCST90200376	flavin adenine dinucleotide (fad)	SAT1:P21673:OID30111:v1:Cardiometabolic_II	SAT1:P21673:OID30111:v1:Cardiometabolic_II	1	-0.0329361	0.0210954	0.118454	PPP	P21673	Chen et al.	flavin adenine dinucleotide (fad)	HMDB0001248	ENSG00000130066	SAT1	FALSE
97573	MR-PCA	GCST90200376	flavin adenine dinucleotide (fad)	SAT2:Q96F10:OID31306:v1:Oncology_II	SAT2:Q96F10:OID31306:v1:Oncology_II	1	-0.013189	0.0209452	0.528896	PPP	Q96F10	Chen et al.	flavin adenine dinucleotide (fad)	HMDB0001248	ENSG00000141504	SAT2	FALSE
97574	MR-PCA	GCST90200376	flavin adenine dinucleotide (fad)	SCLY:Q96I15:OID21425:v1:Oncology	SCLY:Q96I15:OID21425:v1:Oncology	1	0.00597366	0.0207859	0.773814	PPP	Q96I15	Chen et al.	flavin adenine dinucleotide (fad)	HMDB0001248	ENSG00000132330	SCLY	FALSE
97575	MR-PCA	GCST90200376	flavin adenine dinucleotide (fad)	SDHB:P21912:OID31436:v1:Oncology_II	SDHB:P21912:OID31436:v1:Oncology_II	1	-0.00485392	0.0208016	0.815494	PPP	P21912	Chen et al.	flavin adenine dinucleotide (fad)	HMDB0001248	ENSG00000117118	SDHB	FALSE
97579	MR-PCA	GCST90200376	flavin adenine dinucleotide (fad)	SETMAR:Q53H47:OID20948:v1:Neurology	SETMAR:Q53H47:OID20948:v1:Neurology	1	0.0184301	0.020954	0.379103	PPP	Q53H47	Chen et al.	flavin adenine dinucleotide (fad)	HMDB0001248	ENSG00000170364	SETMAR	FALSE
97580	MR-PCA	GCST90200376	flavin adenine dinucleotide (fad)	SHMT1:P34896:OID20714:v1:Inflammation	SHMT1:P34896:OID20714:v1:Inflammation	1	-0.0362176	0.020805	0.0817157	PPP	P34896	Chen et al.	flavin adenine dinucleotide (fad)	HMDB0001248	ENSG00000176974	SHMT1	FALSE
97581	MR-PCA	GCST90200376	flavin adenine dinucleotide (fad)	SIRT1:Q96EB6:OID30439:v1:Inflammation_II	SIRT1:Q96EB6:OID30439:v1:Inflammation_II	1	-0.0483926	0.0210564	0.0215482	PPP	Q96EB6	Chen et al.	flavin adenine dinucleotide (fad)	HMDB0001248	ENSG00000096717	SIRT1	FALSE
97583	MR-PCA	GCST90200376	flavin adenine dinucleotide (fad)	SIRT2:Q8IXJ6:OID21375:v1:Oncology	SIRT2:Q8IXJ6:OID21375:v1:Oncology	1	-0.0512002	0.0208823	0.0142124	PPP	Q8IXJ6	Chen et al.	flavin adenine dinucleotide (fad)	HMDB0001248	ENSG00000068903	SIRT2	FALSE
97586	MR-PCA	GCST90200376	flavin adenine dinucleotide (fad)	SLC16A1:P53985:OID20799:v1:Neurology	SLC16A1:P53985:OID20799:v1:Neurology	1	-0.0338099	0.0210754	0.108663	PPP	P53985	Chen et al.	flavin adenine dinucleotide (fad)	HMDB0001248	ENSG00000155380	SLC16A1	FALSE
97587	MR-PCA	GCST90200376	flavin adenine dinucleotide (fad)	SLC1A4:P43007:OID30926:v1:Neurology_II	SLC1A4:P43007:OID30926:v1:Neurology_II	1	0.0232379	0.0210456	0.269518	PPP	P43007	Chen et al.	flavin adenine dinucleotide (fad)	HMDB0001248	ENSG00000115902	SLC1A4	FALSE
97590	MR-PCA	GCST90200376	flavin adenine dinucleotide (fad)	SMPD3:Q9NY59:OID30477:v1:Inflammation_II	SMPD3:Q9NY59:OID30477:v1:Inflammation_II	1	-0.0467423	0.0210565	0.0264289	PPP	Q9NY59	Chen et al.	flavin adenine dinucleotide (fad)	HMDB0001248	ENSG00000103056	SMPD3	FALSE
97591	MR-PCA	GCST90200376	flavin adenine dinucleotide (fad)	SMS:P52788:OID30853:v1:Neurology_II	SMS:P52788:OID30853:v1:Neurology_II	1	-0.0517934	0.021092	0.0140654	PPP	P52788	Chen et al.	flavin adenine dinucleotide (fad)	HMDB0001248	ENSG00000102172	SMS	FALSE
97595	MR-PCA	GCST90200376	flavin adenine dinucleotide (fad)	SPTLC1:O15269:OID31086:v1:Neurology_II	SPTLC1:O15269:OID31086:v1:Neurology_II	1	-0.0095232	0.0207841	0.646811	PPP	O15269	Chen et al.	flavin adenine dinucleotide (fad)	HMDB0001248	ENSG00000090054	SPTLC1	FALSE
97597	MR-PCA	GCST90200376	flavin adenine dinucleotide (fad)	SULT1A1:P50225:OID21031:v1:Neurology	SULT1A1:P50225:OID21031:v1:Neurology	1	-0.0182907	0.0207508	0.378076	PPP	P50225	Chen et al.	flavin adenine dinucleotide (fad)	HMDB0001248	ENSG00000196502	SULT1A1	FALSE
97599	MR-PCA	GCST90200376	flavin adenine dinucleotide (fad)	SUOX:P51687:OID31031:v1:Neurology_II	SUOX:P51687:OID31031:v1:Neurology_II	1	-0.0254052	0.0207775	0.221433	PPP	P51687	Chen et al.	flavin adenine dinucleotide (fad)	HMDB0001248	ENSG00000139531	SUOX	FALSE
97600	MR-PCA	GCST90200376	flavin adenine dinucleotide (fad)	TARS1:P26639:OID31343:v1:Oncology_II	TARS1:P26639:OID31343:v1:Oncology_II	1	-0.0405413	0.0208073	0.0513653	PPP	P26639	Chen et al.	flavin adenine dinucleotide (fad)	HMDB0001248	ENSG00000113407	TARS	FALSE
97601	MR-PCA	GCST90200376	flavin adenine dinucleotide (fad)	TDO2:P48775:OID30910:v1:Neurology_II	TDO2:P48775:OID30910:v1:Neurology_II	1	-0.0281315	0.0210457	0.181325	PPP	P48775	Chen et al.	flavin adenine dinucleotide (fad)	HMDB0001248	ENSG00000151790	TDO2	FALSE
97602	MR-PCA	GCST90200376	flavin adenine dinucleotide (fad)	THTPA:Q9BU02:OID31375:v1:Oncology_II	THTPA:Q9BU02:OID31375:v1:Oncology_II	1	-0.054245	0.0208275	0.00920096	PPP	Q9BU02	Chen et al.	flavin adenine dinucleotide (fad)	HMDB0001248	ENSG00000259431	THTPA	FALSE
97604	MR-PCA	GCST90200376	flavin adenine dinucleotide (fad)	TIGAR:Q9NQ88:OID20894:v1:Neurology	TIGAR:Q9NQ88:OID20894:v1:Neurology	1	-0.0261592	0.0210956	0.214964	PPP	Q9NQ88	Chen et al.	flavin adenine dinucleotide (fad)	HMDB0001248	ENSG00000078237	TIGAR	FALSE
97606	MR-PCA	GCST90200376	flavin adenine dinucleotide (fad)	TK1:P04183:OID31294:v1:Oncology_II	TK1:P04183:OID31294:v1:Oncology_II	1	-0.0264311	0.0209449	0.206972	PPP	P04183	Chen et al.	flavin adenine dinucleotide (fad)	HMDB0001248	ENSG00000167900	TK1	FALSE
97608	MR-PCA	GCST90200376	flavin adenine dinucleotide (fad)	TPK1:Q9H3S4:OID30338:v1:Cardiometabolic_II	TPK1:Q9H3S4:OID30338:v1:Cardiometabolic_II	1	0.0261008	0.020757	0.208593	PPP	Q9H3S4	Chen et al.	flavin adenine dinucleotide (fad)	HMDB0001248	ENSG00000196511	TPK1	FALSE
97609	MR-PCA	GCST90200376	flavin adenine dinucleotide (fad)	TREH:O43280:OID30388:v1:Cardiometabolic_II	TREH:O43280:OID30388:v1:Cardiometabolic_II	1	-0.00901597	0.0207626	0.664113	PPP	O43280	Chen et al.	flavin adenine dinucleotide (fad)	HMDB0001248	ENSG00000118094	TREH	FALSE
97610	MR-PCA	GCST90200376	flavin adenine dinucleotide (fad)	TYMP:P19971:OID20234:v1:Cardiometabolic	TYMP:P19971:OID20234:v1:Cardiometabolic	1	-0.0302481	0.0209109	0.148031	PPP	P19971	Chen et al.	flavin adenine dinucleotide (fad)	HMDB0001248	ENSG00000025708	TYMP	FALSE
97612	MR-PCA	GCST90200376	flavin adenine dinucleotide (fad)	UPB1:Q9UBR1:OID30352:v1:Cardiometabolic_II	UPB1:Q9UBR1:OID30352:v1:Cardiometabolic_II	1	-0.0131239	0.020757	0.527215	PPP	Q9UBR1	Chen et al.	flavin adenine dinucleotide (fad)	HMDB0001248	ENSG00000100024	UPB1	FALSE
97614	MR-PCA	GCST90200376	flavin adenine dinucleotide (fad)	VNN1:O95497:OID30711:v1:Inflammation_II	VNN1:O95497:OID30711:v1:Inflammation_II	1	-0.0162932	0.0207439	0.432194	PPP	O95497	Chen et al.	flavin adenine dinucleotide (fad)	HMDB0001248	ENSG00000112299	VNN1	FALSE
97615	MR-PCA	GCST90200376	flavin adenine dinucleotide (fad)	VNN2:O95498:OID21310:v1:Oncology	VNN2:O95498:OID21310:v1:Oncology	1	0.0219734	0.0208832	0.292706	PPP	O95498	Chen et al.	flavin adenine dinucleotide (fad)	HMDB0001248	ENSG00000112303	VNN2	FALSE
97616	MR-PCA	GCST90200376	flavin adenine dinucleotide (fad)	WARS:P23381:OID21084:v1:Neurology	WARS:P23381:OID21084:v1:Neurology	1	0.000715039	0.0208357	0.972624	PPP	P23381	Chen et al.	flavin adenine dinucleotide (fad)	HMDB0001248	ENSG00000140105	WARS	FALSE
97617	MR-PCA	GCST90200376	flavin adenine dinucleotide (fad)	YARS1:P54577:OID31494:v1:Oncology_II	YARS1:P54577:OID31494:v1:Oncology_II	1	-0.0513448	0.0208009	0.0135722	PPP	P54577	Chen et al.	flavin adenine dinucleotide (fad)	HMDB0001248	ENSG00000134684	YARS	FALSE
97618	MR-PCA	GCST90200377	histidine	10024_44_HOGA1_HOGA1	10024_44_HOGA1_HOGA1	3	0.00847053	0.0291998	0.771749	DeCODE	Q86XE5	Chen et al.	histidine	HMDB0000177	ENSG00000241935	HOGA1	FALSE
97619	MR-PCA	GCST90200377	histidine	10086_39_CBS_CBS	10086_39_CBS_CBS	3	-0.0245602	0.0289387	0.396051	DeCODE	P35520	Chen et al.	histidine	HMDB0000177	ENSG00000160200	CBS	FALSE
97620	MR-PCA	GCST90200377	histidine	10531_18_NRAS_RASN	10531_18_NRAS_RASN	3	0.0460565	0.029139	0.113974	DeCODE	P01111	Chen et al.	histidine	HMDB0000177	ENSG00000213281	NRAS	FALSE
97621	MR-PCA	GCST90200377	histidine	10612_18_PLOD3_PLOD3	10612_18_PLOD3_PLOD3	3	-0.028269	0.0292029	0.333034	DeCODE	O60568	Chen et al.	histidine	HMDB0000177	ENSG00000106397	PLOD3	FALSE
97622	MR-PCA	GCST90200377	histidine	11098_1_PDXK_PDXK	11098_1_PDXK_PDXK	3	0.0163301	0.0292926	0.577199	DeCODE	O00764	Chen et al.	histidine	HMDB0000177	ENSG00000160209	PDXK	FALSE
97623	MR-PCA	GCST90200377	histidine	11241_8_ASL_ARLY	11241_8_ASL_ARLY	3	-0.0259965	0.0289734	0.369584	DeCODE	P04424	Chen et al.	histidine	HMDB0000177	ENSG00000126522	ASL	FALSE
97624	MR-PCA	GCST90200377	histidine	11247_20_NAGS_NAGS	11247_20_NAGS_NAGS	3	-0.00875785	0.028981	0.762505	DeCODE	Q8N159	Chen et al.	histidine	HMDB0000177	ENSG00000161653	NAGS	FALSE
97625	MR-PCA	GCST90200377	histidine	11280_6_GAD1_DCE1	11280_6_GAD1_DCE1	3	-0.0057588	0.0290231	0.842715	DeCODE	Q99259	Chen et al.	histidine	HMDB0000177	ENSG00000128683	GAD1	FALSE
97626	MR-PCA	GCST90200377	histidine	11348_132_P4HA2_P4HA2	11348_132_P4HA2_P4HA2	3	0.005942	0.0289413	0.837328	DeCODE	O15460	Chen et al.	histidine	HMDB0000177	ENSG00000072682	P4HA2	FALSE
97627	MR-PCA	GCST90200377	histidine	11361_73_TYMP_TP	11361_73_TYMP_TP	3	-0.0404732	0.0291978	0.165695	DeCODE	P19971	Chen et al.	histidine	HMDB0000177	ENSG00000025708	TYMP	FALSE
97628	MR-PCA	GCST90200377	histidine	11368_32_AK2_KAD2	11368_32_AK2_KAD2	3	-0.0289658	0.029201	0.321225	DeCODE	P54819	Chen et al.	histidine	HMDB0000177	ENSG00000004455	AK2	FALSE
97629	MR-PCA	GCST90200377	histidine	11377_19_ADH7_ADH7	11377_19_ADH7_ADH7	3	-0.0145487	0.0291076	0.617198	DeCODE	P40394	Chen et al.	histidine	HMDB0000177	ENSG00000196344	ADH7	FALSE
97630	MR-PCA	GCST90200377	histidine	11381_56_PRPS1_PRPS1	11381_56_PRPS1_PRPS1	3	-0.00829894	0.0291954	0.776215	DeCODE	P60891	Chen et al.	histidine	HMDB0000177	ENSG00000147224	PRPS1	FALSE
97631	MR-PCA	GCST90200377	histidine	11382_5_BLVRA_BIEA	11382_5_BLVRA_BIEA	3	-0.0105765	0.0292244	0.717422	DeCODE	P53004	Chen et al.	histidine	HMDB0000177	ENSG00000106605	BLVRA	FALSE
97632	MR-PCA	GCST90200377	histidine	11391_69_MVK_MVK	11391_69_MVK_MVK	3	-0.00500742	0.0290148	0.86298	DeCODE	Q03426	Chen et al.	histidine	HMDB0000177	ENSG00000110921	MVK	FALSE
97633	MR-PCA	GCST90200377	histidine	11402_17_KMT2C_KMT2C	11402_17_KMT2C_KMT2C	3	0.00489906	0.028981	0.865762	DeCODE	Q8NEZ4	Chen et al.	histidine	HMDB0000177	ENSG00000055609	KMT2C	FALSE
97634	MR-PCA	GCST90200377	histidine	11424_4_FAH_FAAA	11424_4_FAH_FAAA	3	-0.0243005	0.0292086	0.405429	DeCODE	P16930	Chen et al.	histidine	HMDB0000177	ENSG00000103876	FAH	FALSE
97635	MR-PCA	GCST90200377	histidine	11441_11_PYGL_PYGL	11441_11_PYGL_PYGL	3	-0.000692356	0.0290759	0.981003	DeCODE	P06737	Chen et al.	histidine	HMDB0000177	ENSG00000100504	PYGL	FALSE
97636	MR-PCA	GCST90200377	histidine	11448_34_GALK1_GALK1	11448_34_GALK1_GALK1	3	-0.00867113	0.0290434	0.765278	DeCODE	P51570	Chen et al.	histidine	HMDB0000177	ENSG00000108479	GALK1	FALSE
97637	MR-PCA	GCST90200377	histidine	11572_4_DNM2_DYN2	11572_4_DNM2_DYN2	3	-0.0360248	0.0291913	0.217169	DeCODE	P50570	Chen et al.	histidine	HMDB0000177	ENSG00000079805	DNM2	FALSE
97638	MR-PCA	GCST90200377	histidine	11645_9_P4HA1_P4HA1	11645_9_P4HA1_P4HA1	3	0.0140773	0.0290235	0.627654	DeCODE	P13674	Chen et al.	histidine	HMDB0000177	ENSG00000122884	P4HA1	FALSE
97639	MR-PCA	GCST90200377	histidine	11653_69_SLC6A9_SC6A9	11653_69_SLC6A9_SC6A9	3	0.0206359	0.0289978	0.47669	DeCODE	P48067	Chen et al.	histidine	HMDB0000177	ENSG00000196517	SLC6A9	FALSE
97640	MR-PCA	GCST90200377	histidine	11709_29_CPT1B_CPT1B	11709_29_CPT1B_CPT1B	3	-0.00320399	0.0292136	0.912667	DeCODE	Q92523	Chen et al.	histidine	HMDB0000177	ENSG00000205560	CPT1B	FALSE
97641	MR-PCA	GCST90200377	histidine	12018_84_TPK1_TPK1	12018_84_TPK1_TPK1	3	-0.0271221	0.029165	0.352394	DeCODE	Q9H3S4	Chen et al.	histidine	HMDB0000177	ENSG00000196511	TPK1	FALSE
97642	MR-PCA	GCST90200377	histidine	12334_25_SHMT1_cSHMT	12334_25_SHMT1_cSHMT	3	-0.00626051	0.0291979	0.830222	DeCODE	P34896	Chen et al.	histidine	HMDB0000177	ENSG00000176974	SHMT1	FALSE
97643	MR-PCA	GCST90200377	histidine	12340_17_AARS_SYAC	12340_17_AARS_SYAC	3	-0.0557687	0.0292151	0.056275	DeCODE	P49588	Chen et al.	histidine	HMDB0000177	ENSG00000090861	AARS	FALSE
97644	MR-PCA	GCST90200377	histidine	12348_46_SARS2_SYSM	12348_46_SARS2_SYSM	3	-0.0380545	0.0289832	0.189187	DeCODE	Q9NP81	Chen et al.	histidine	HMDB0000177	ENSG00000104835	SARS2	FALSE
97645	MR-PCA	GCST90200377	histidine	12374_8_PAFAH1B3_PA1B3	12374_8_PAFAH1B3_PA1B3	3	3.8366e-05	0.0289856	0.998944	DeCODE	Q15102	Chen et al.	histidine	HMDB0000177	ENSG00000079462	PAFAH1B3	FALSE
97646	MR-PCA	GCST90200377	histidine	12395_86_DARS2_SYDM	12395_86_DARS2_SYDM	3	-0.03919	0.0291579	0.178928	DeCODE	Q6PI48	Chen et al.	histidine	HMDB0000177	ENSG00000117593	DARS2	FALSE
97647	MR-PCA	GCST90200377	histidine	12422_143_ALOX15B_LX15B	12422_143_ALOX15B_LX15B	3	-0.0564108	0.0291957	0.0533398	DeCODE	O15296	Chen et al.	histidine	HMDB0000177	ENSG00000179593	ALOX15B	FALSE
97648	MR-PCA	GCST90200377	histidine	12425_104_ARF6_ARF6	12425_104_ARF6_ARF6	3	-0.0263149	0.0290137	0.364416	DeCODE	P62330	Chen et al.	histidine	HMDB0000177	ENSG00000165527	ARF6	FALSE
97649	MR-PCA	GCST90200377	histidine	12428_2_LYPLAL1_LYPL1	12428_2_LYPLAL1_LYPL1	3	0.00368165	0.0291496	0.899493	DeCODE	Q5VWZ2	Chen et al.	histidine	HMDB0000177	ENSG00000143353	LYPLAL1	FALSE
97650	MR-PCA	GCST90200377	histidine	12450_42_PMVK_PMVK	12450_42_PMVK_PMVK	3	-0.0297439	0.0291974	0.308337	DeCODE	Q15126	Chen et al.	histidine	HMDB0000177	ENSG00000163344	PMVK	FALSE
97651	MR-PCA	GCST90200377	histidine	12462_20_SETMAR_SETMR	12462_20_SETMAR_SETMR	3	0.0193393	0.0289923	0.504741	DeCODE	Q53H47	Chen et al.	histidine	HMDB0000177	ENSG00000170364	SETMAR	FALSE
97652	MR-PCA	GCST90200377	histidine	12476_50_TIGAR_TIGAR	12476_50_TIGAR_TIGAR	3	-0.000311152	0.0291952	0.991497	DeCODE	Q9NQ88	Chen et al.	histidine	HMDB0000177	ENSG00000078237	TIGAR	FALSE
97653	MR-PCA	GCST90200377	histidine	12507_16_ITPKC_IP3KC	12507_16_ITPKC_IP3KC	3	-0.00501115	0.0291933	0.86371	DeCODE	Q96DU7	Chen et al.	histidine	HMDB0000177	ENSG00000086544	ITPKC	FALSE
97654	MR-PCA	GCST90200377	histidine	12515_45_UCK2_UCK2	12515_45_UCK2_UCK2	3	0.00138512	0.0291908	0.962154	DeCODE	Q9BZX2	Chen et al.	histidine	HMDB0000177	ENSG00000143179	UCK2	FALSE
97655	MR-PCA	GCST90200377	histidine	12524_18_SAT2_SAT2	12524_18_SAT2_SAT2	3	0.00184748	0.029221	0.949588	DeCODE	Q96F10	Chen et al.	histidine	HMDB0000177	ENSG00000141504	SAT2	FALSE
97656	MR-PCA	GCST90200377	histidine	12581_39_IMPA2_IMPA2	12581_39_IMPA2_IMPA2	3	0.00289431	0.0289869	0.920464	DeCODE	O14732	Chen et al.	histidine	HMDB0000177	ENSG00000141401	IMPA2	FALSE
97657	MR-PCA	GCST90200377	histidine	12632_14_NAT1_ARY1	12632_14_NAT1_ARY1	3	0.00499727	0.0291499	0.863883	DeCODE	P18440	Chen et al.	histidine	HMDB0000177	ENSG00000171428	NAT1	FALSE
97658	MR-PCA	GCST90200377	histidine	12636_113_SMYD2_SMYD2	12636_113_SMYD2_SMYD2	3	0.01517	0.0292188	0.603632	DeCODE	Q9NRG4	Chen et al.	histidine	HMDB0000177	ENSG00000143499	SMYD2	FALSE
97659	MR-PCA	GCST90200377	histidine	12637_7_CRAT_CACP	12637_7_CRAT_CACP	3	-0.030846	0.0291933	0.290689	DeCODE	P43155	Chen et al.	histidine	HMDB0000177	ENSG00000095321	CRAT	FALSE
97660	MR-PCA	GCST90200377	histidine	12641_3_INPP5B_I5P2	12641_3_INPP5B_I5P2	3	-0.0210855	0.0291907	0.470089	DeCODE	P32019	Chen et al.	histidine	HMDB0000177	ENSG00000204084	INPP5B	FALSE
97661	MR-PCA	GCST90200377	histidine	12644_63_ADSS_PURA2	12644_63_ADSS_PURA2	3	0.0342039	0.0289866	0.238003	DeCODE	P30520	Chen et al.	histidine	HMDB0000177	ENSG00000035687	ADSS	FALSE
97662	MR-PCA	GCST90200377	histidine	12647_52_SETD2_SETD2	12647_52_SETD2_SETD2	3	-0.00488431	0.0291875	0.8671	DeCODE	Q9BYW2	Chen et al.	histidine	HMDB0000177	ENSG00000181555	SETD2	FALSE
97663	MR-PCA	GCST90200377	histidine	12658_72_PANK3_PANK3	12658_72_PANK3_PANK3	3	0.00524264	0.0291541	0.85729	DeCODE	Q9H999	Chen et al.	histidine	HMDB0000177	ENSG00000120137	PANK3	FALSE
97664	MR-PCA	GCST90200377	histidine	12667_2_GDA_GUAD	12667_2_GDA_GUAD	3	0.0207036	0.0289796	0.474966	DeCODE	Q9Y2T3	Chen et al.	histidine	HMDB0000177	ENSG00000119125	GDA	FALSE
97665	MR-PCA	GCST90200377	histidine	12675_14_DARS_SYDC	12675_14_DARS_SYDC	3	-0.0289263	0.0291848	0.321616	DeCODE	P14868	Chen et al.	histidine	HMDB0000177	ENSG00000115866	DARS	FALSE
97666	MR-PCA	GCST90200377	histidine	12686_15_MPST_THTM	12686_15_MPST_THTM	3	-0.0182455	0.0291998	0.53207	DeCODE	P25325	Chen et al.	histidine	HMDB0000177	ENSG00000128309	MPST	FALSE
97667	MR-PCA	GCST90200377	histidine	12691_44_SHMT2_GLYM	12691_44_SHMT2_GLYM	3	-0.0685534	0.0289558	0.0179079	DeCODE	P34897	Chen et al.	histidine	HMDB0000177	ENSG00000182199	SHMT2	FALSE
97668	MR-PCA	GCST90200377	histidine	12692_56_DOT1L_DOT1L	12692_56_DOT1L_DOT1L	3	-0.0109577	0.0289745	0.705294	DeCODE	Q8TEK3	Chen et al.	histidine	HMDB0000177	ENSG00000104885	DOT1L	FALSE
97669	MR-PCA	GCST90200377	histidine	12697_30_PIP4K2A_PI42A	12697_30_PIP4K2A_PI42A	3	-0.0459349	0.0292036	0.115738	DeCODE	P48426	Chen et al.	histidine	HMDB0000177	ENSG00000150867	PIP4K2A	FALSE
97670	MR-PCA	GCST90200377	histidine	12700_9_ACLY_ACLY	12700_9_ACLY_ACLY	3	0.00539749	0.029272	0.853707	DeCODE	P53396	Chen et al.	histidine	HMDB0000177	ENSG00000131473	ACLY	FALSE
97671	MR-PCA	GCST90200377	histidine	12786_61_GPCPD1_GDE5	12786_61_GPCPD1_GDE5	3	-0.0226741	0.0289046	0.432778	DeCODE	Q9NPB8	Chen et al.	histidine	HMDB0000177	ENSG00000125772	GPCPD1	FALSE
97672	MR-PCA	GCST90200377	histidine	12812_25_ACYP2_ACYP2	12812_25_ACYP2_ACYP2	3	-0.0407562	0.0291589	0.162194	DeCODE	P14621	Chen et al.	histidine	HMDB0000177	ENSG00000170634	ACYP2	FALSE
97673	MR-PCA	GCST90200377	histidine	12815_9_IARS_SYIC	12815_9_IARS_SYIC	3	-0.0209334	0.0289816	0.470112	DeCODE	P41252	Chen et al.	histidine	HMDB0000177	ENSG00000196305	IARS	FALSE
97674	MR-PCA	GCST90200377	histidine	12818_159_SLC14A2_UT2	12818_159_SLC14A2_UT2	3	0.0125309	0.0292217	0.668054	DeCODE	Q15849	Chen et al.	histidine	HMDB0000177	ENSG00000132874	SLC14A2	FALSE
97675	MR-PCA	GCST90200377	histidine	12881_17_RDH16_RDH16	12881_17_RDH16_RDH16	3	0.000799028	0.0292095	0.978177	DeCODE	O75452	Chen et al.	histidine	HMDB0000177	ENSG00000139547	RDH16	FALSE
97676	MR-PCA	GCST90200377	histidine	12895_28_DGKB_DGKB	12895_28_DGKB_DGKB	3	0.0238927	0.0291295	0.412089	DeCODE	Q9Y6T7	Chen et al.	histidine	HMDB0000177	ENSG00000136267	DGKB	FALSE
97677	MR-PCA	GCST90200377	histidine	12960_9_GCK_HXK4	12960_9_GCK_HXK4	3	0.00144642	0.0290502	0.960289	DeCODE	P35557	Chen et al.	histidine	HMDB0000177	ENSG00000106633	GCK	FALSE
97678	MR-PCA	GCST90200377	histidine	13059_33_RFK_RIFK	13059_33_RFK_RIFK	3	0.00173378	0.0291971	0.952648	DeCODE	Q969G6	Chen et al.	histidine	HMDB0000177	ENSG00000135002	RFK	FALSE
97679	MR-PCA	GCST90200377	histidine	13083_18_VARS_SYVC	13083_18_VARS_SYVC	3	-0.0166281	0.0291926	0.56895	DeCODE	P26640	Chen et al.	histidine	HMDB0000177	ENSG00000204394	VARS1	FALSE
97680	MR-PCA	GCST90200377	histidine	13130_150_HK2_HXK2	13130_150_HK2_HXK2	3	0.0108826	0.0291594	0.708991	DeCODE	P52789	Chen et al.	histidine	HMDB0000177	ENSG00000159399	HK2	FALSE
97681	MR-PCA	GCST90200377	histidine	13131_5_HK1_HXK1	13131_5_HK1_HXK1	3	-0.0204087	0.0291695	0.484141	DeCODE	P19367	Chen et al.	histidine	HMDB0000177	ENSG00000156515	HK1	FALSE
97682	MR-PCA	GCST90200377	histidine	13430_50_SLC14A1_UT1	13430_50_SLC14A1_UT1	3	-0.00469173	0.0291884	0.872299	DeCODE	Q13336	Chen et al.	histidine	HMDB0000177	ENSG00000141469	SLC14A1	FALSE
97683	MR-PCA	GCST90200377	histidine	13473_55_ITPKA_IP3KA	13473_55_ITPKA_IP3KA	3	-0.0280924	0.0289984	0.332667	DeCODE	P23677	Chen et al.	histidine	HMDB0000177	ENSG00000137825	ITPKA	FALSE
97684	MR-PCA	GCST90200377	histidine	13494_6_CERS5_CERS5	13494_6_CERS5_CERS5	3	0.000795334	0.028983	0.978108	DeCODE	Q8N5B7	Chen et al.	histidine	HMDB0000177	ENSG00000139624	CERS5	FALSE
97685	MR-PCA	GCST90200377	histidine	13498_1_MIOX_MIOX	13498_1_MIOX_MIOX	3	0.0103922	0.0291944	0.721865	DeCODE	Q9UGB7	Chen et al.	histidine	HMDB0000177	ENSG00000100253	MIOX	FALSE
97686	MR-PCA	GCST90200377	histidine	13595_20_THTPA_THTPA	13595_20_THTPA_THTPA	3	0.0366069	0.0290997	0.208399	DeCODE	Q9BU02	Chen et al.	histidine	HMDB0000177	ENSG00000259431	THTPA	FALSE
97687	MR-PCA	GCST90200377	histidine	13596_3_RAB27B_RB27B	13596_3_RAB27B_RB27B	3	0.0125503	0.0292148	0.667495	DeCODE	O00194	Chen et al.	histidine	HMDB0000177	ENSG00000041353	RAB27B	FALSE
97688	MR-PCA	GCST90200377	histidine	13623_4_MLL2_MLL2	13623_4_MLL2_MLL2	3	0.012621	0.0292243	0.665839	DeCODE	O14686	Chen et al.	histidine	HMDB0000177	ENSG00000167548	KMT2D	FALSE
97689	MR-PCA	GCST90200377	histidine	13624_17_NADK_NADK	13624_17_NADK_NADK	3	0.0157423	0.0292081	0.589907	DeCODE	O95544	Chen et al.	histidine	HMDB0000177	ENSG00000008130	NADK	FALSE
97690	MR-PCA	GCST90200377	histidine	13689_2_ODC1_Ornithine_decarboxylase	13689_2_ODC1_Ornithine_decarboxylase	3	-0.014361	0.0291857	0.622678	DeCODE	P11926	Chen et al.	histidine	HMDB0000177	ENSG00000115758	ODC1	FALSE
97691	MR-PCA	GCST90200377	histidine	13936_24_PGK2_PGK2	13936_24_PGK2_PGK2	3	-0.0115006	0.0291975	0.693662	DeCODE	P07205	Chen et al.	histidine	HMDB0000177	ENSG00000170950	PGK2	FALSE
97692	MR-PCA	GCST90200377	histidine	13941_82_FARS2_SYFM	13941_82_FARS2_SYFM	3	4.5303e-05	0.0291889	0.998762	DeCODE	O95363	Chen et al.	histidine	HMDB0000177	ENSG00000145982	FARS2	FALSE
97693	MR-PCA	GCST90200377	histidine	13947_371_NUDT12_NUD12	13947_371_NUDT12_NUD12	3	-0.0258324	0.0291559	0.375613	DeCODE	Q9BQG2	Chen et al.	histidine	HMDB0000177	ENSG00000112874	NUDT12	FALSE
97694	MR-PCA	GCST90200377	histidine	13990_1_PC_pyruvate_carboxylase	13990_1_PC_pyruvate_carboxylase	3	0.0185141	0.0292245	0.526399	DeCODE	P11498	Chen et al.	histidine	HMDB0000177	ENSG00000173599	PC	FALSE
97695	MR-PCA	GCST90200377	histidine	13998_26_ADSSL1_PURA1	13998_26_ADSSL1_PURA1	3	-0.0184581	0.0291746	0.526946	DeCODE	Q8N142	Chen et al.	histidine	HMDB0000177	ENSG00000185100	ADSSL1	FALSE
97696	MR-PCA	GCST90200377	histidine	14006_36_GNMT_GNMT	14006_36_GNMT_GNMT	3	-0.0178831	0.0290162	0.537687	DeCODE	Q14749	Chen et al.	histidine	HMDB0000177	ENSG00000124713	GNMT	FALSE
97697	MR-PCA	GCST90200377	histidine	14048_7_IL1RAP_IL_1_R_AcP	14048_7_IL1RAP_IL_1_R_AcP	3	-0.0188009	0.029024	0.517132	DeCODE	Q9NPH3	Chen et al.	histidine	HMDB0000177	ENSG00000196083	IL1RAP	FALSE
97698	MR-PCA	GCST90200377	histidine	14079_14_IL18R1_IL_18_Ra	14079_14_IL18R1_IL_18_Ra	3	-0.0150041	0.0291876	0.607211	DeCODE	Q13478	Chen et al.	histidine	HMDB0000177	ENSG00000115604	IL18R1	FALSE
97699	MR-PCA	GCST90200377	histidine	14083_25_SEPHS1_SPS1	14083_25_SEPHS1_SPS1	3	-0.0200848	0.0292012	0.491576	DeCODE	P49903	Chen et al.	histidine	HMDB0000177	ENSG00000086475	SEPHS1	FALSE
97700	MR-PCA	GCST90200377	histidine	14098_28_CARS_SYCC	14098_28_CARS_SYCC	3	-0.013752	0.0291863	0.637511	DeCODE	P49589	Chen et al.	histidine	HMDB0000177	ENSG00000110619	CARS	FALSE
97701	MR-PCA	GCST90200377	histidine	14226_120_BHMT2_BHMT2	14226_120_BHMT2_BHMT2	3	0.00393107	0.0289876	0.892128	DeCODE	Q9H2M3	Chen et al.	histidine	HMDB0000177	ENSG00000132840	BHMT2	FALSE
97702	MR-PCA	GCST90200377	histidine	14271_23_RAB6B_RAB6B	14271_23_RAB6B_RAB6B	3	-0.0411663	0.0291655	0.158105	DeCODE	Q9NRW1	Chen et al.	histidine	HMDB0000177	ENSG00000154917	RAB6B	FALSE
97703	MR-PCA	GCST90200377	histidine	14287_6_RAB5C_RAB5C	14287_6_RAB5C_RAB5C	3	-0.0275668	0.0290118	0.342014	DeCODE	P51148	Chen et al.	histidine	HMDB0000177	ENSG00000108774	RAB5C	FALSE
97704	MR-PCA	GCST90200377	histidine	14332_3_RALA_RALA	14332_3_RALA_RALA	3	-0.0497821	0.0291921	0.0881329	DeCODE	P11233	Chen et al.	histidine	HMDB0000177	ENSG00000006451	RALA	FALSE
97705	MR-PCA	GCST90200377	histidine	15414_316_LDHA_LDHA	15414_316_LDHA_LDHA	3	-0.0167577	0.0289436	0.562603	DeCODE	P00338	Chen et al.	histidine	HMDB0000177	ENSG00000134333	LDHA	FALSE
97706	MR-PCA	GCST90200377	histidine	15426_5_NEU1_NEUR1	15426_5_NEU1_NEUR1	3	-0.0136785	0.0289837	0.636971	DeCODE	Q99519	Chen et al.	histidine	HMDB0000177	ENSG00000204386	NEU1	FALSE
97707	MR-PCA	GCST90200377	histidine	15431_31_OTC_OTCase	15431_31_OTC_OTCase	3	-0.0361007	0.0292077	0.216458	DeCODE	P00480	Chen et al.	histidine	HMDB0000177	ENSG00000036473	OTC	FALSE
97708	MR-PCA	GCST90200377	histidine	15435_4_PNP_PNP	15435_4_PNP_PNP	3	-0.023279	0.0291979	0.425286	DeCODE	P00491	Chen et al.	histidine	HMDB0000177	ENSG00000198805	PNP	FALSE
97709	MR-PCA	GCST90200377	histidine	15457_14_ANPEP_Aminopeptidase_N	15457_14_ANPEP_Aminopeptidase_N	3	0.039855	0.0291986	0.172265	DeCODE	P15144	Chen et al.	histidine	HMDB0000177	ENSG00000166825	ANPEP	FALSE
97710	MR-PCA	GCST90200377	histidine	15480_2_VNN2_VNN2	15480_2_VNN2_VNN2	3	0.0409498	0.0292074	0.160904	DeCODE	O95498	Chen et al.	histidine	HMDB0000177	ENSG00000112303	VNN2	FALSE
97711	MR-PCA	GCST90200377	histidine	15487_164_CES1_carboxylesterase__liver	15487_164_CES1_carboxylesterase__liver	3	-0.00339681	0.0291755	0.907314	DeCODE	P23141	Chen et al.	histidine	HMDB0000177	ENSG00000198848	CES1	FALSE
97712	MR-PCA	GCST90200377	histidine	15514_26_BCHE_Pseudocholinesterase	15514_26_BCHE_Pseudocholinesterase	3	-0.0231626	0.0289877	0.424262	DeCODE	P06276	Chen et al.	histidine	HMDB0000177	ENSG00000114200	BCHE	FALSE
97713	MR-PCA	GCST90200377	histidine	15526_33_GSS_GSHB	15526_33_GSS_GSHB	3	-0.0161082	0.0289783	0.578298	DeCODE	P48637	Chen et al.	histidine	HMDB0000177	ENSG00000100983	GSS	FALSE
97714	MR-PCA	GCST90200377	histidine	15542_19_CKMT1A_KCRU	15542_19_CKMT1A_KCRU	3	-0.0137624	0.029215	0.637589	DeCODE	P12532	Chen et al.	histidine	HMDB0000177	ENSG00000237289	CKMT1A	FALSE
97715	MR-PCA	GCST90200377	histidine	15553_22_ACHE_ACES	15553_22_ACHE_ACES	3	0.0259532	0.0292127	0.374313	DeCODE	P22303	Chen et al.	histidine	HMDB0000177	ENSG00000087085	ACHE	FALSE
97716	MR-PCA	GCST90200377	histidine	15556_49_AMY2B_Alpha_amylase_2B	15556_49_AMY2B_Alpha_amylase_2B	3	0.064433	0.0289949	0.0262683	DeCODE	P19961	Chen et al.	histidine	HMDB0000177	ENSG00000240038	AMY2B	FALSE
97717	MR-PCA	GCST90200377	histidine	15588_17_GLA_galactosidase__alpha	15588_17_GLA_galactosidase__alpha	3	-0.0157867	0.0291926	0.588662	DeCODE	P06280	Chen et al.	histidine	HMDB0000177	ENSG00000102393	GLA	FALSE
97718	MR-PCA	GCST90200377	histidine	15607_56_PKLR_KPYR	15607_56_PKLR_KPYR	3	0.00851252	0.0291283	0.770101	DeCODE	P30613	Chen et al.	histidine	HMDB0000177	ENSG00000143627	PKLR	FALSE
97719	MR-PCA	GCST90200377	histidine	16015_19_GPT_ALT	16015_19_GPT_ALT	3	0.00153793	0.0291464	0.957918	DeCODE	P24298	Chen et al.	histidine	HMDB0000177	ENSG00000167701	GPT	FALSE
97720	MR-PCA	GCST90200377	histidine	16769_20_RAC3_RAC3	16769_20_RAC3_RAC3	3	-0.0399495	0.029028	0.168748	DeCODE	P60763	Chen et al.	histidine	HMDB0000177	ENSG00000169750	RAC3	FALSE
97721	MR-PCA	GCST90200377	histidine	16809_1_NME4_NDKM	16809_1_NME4_NDKM	3	-0.0430779	0.0292285	0.140527	DeCODE	O00746	Chen et al.	histidine	HMDB0000177	ENSG00000103202	NME4	FALSE
97722	MR-PCA	GCST90200377	histidine	16857_2_RAB2A_RAB2A	16857_2_RAB2A_RAB2A	3	-0.0213994	0.0292146	0.463869	DeCODE	P61019	Chen et al.	histidine	HMDB0000177	ENSG00000104388	RAB2A	FALSE
97723	MR-PCA	GCST90200377	histidine	16863_47_NANP_NANP	16863_47_NANP_NANP	3	-0.00565242	0.0292027	0.846522	DeCODE	Q8TBE9	Chen et al.	histidine	HMDB0000177	ENSG00000170191	NANP	FALSE
97724	MR-PCA	GCST90200377	histidine	16877_19_MSRB2_MSRB2	16877_19_MSRB2_MSRB2	3	0.00249692	0.0290222	0.931439	DeCODE	Q9Y3D2	Chen et al.	histidine	HMDB0000177	ENSG00000148450	MSRB2	FALSE
97725	MR-PCA	GCST90200377	histidine	16883_57_RAB4A_RAB4A	16883_57_RAB4A_RAB4A	3	-0.0228398	0.0289778	0.430588	DeCODE	P20338	Chen et al.	histidine	HMDB0000177	ENSG00000168118	RAB4A	FALSE
97726	MR-PCA	GCST90200377	histidine	16932_5_SULT1E1_SULT_1E	16932_5_SULT1E1_SULT_1E	3	9.86215e-05	0.0291919	0.997304	DeCODE	P49888	Chen et al.	histidine	HMDB0000177	ENSG00000109193	SULT1E1	FALSE
97727	MR-PCA	GCST90200377	histidine	17148_7_BLVRB_BLVRB	17148_7_BLVRB_BLVRB	3	0.0297484	0.0291905	0.308151	DeCODE	P30043	Chen et al.	histidine	HMDB0000177	ENSG00000090013	BLVRB	FALSE
97728	MR-PCA	GCST90200377	histidine	17204_17_PNMT_PNMT	17204_17_PNMT_PNMT	3	0.00150274	0.0291836	0.958933	DeCODE	Q3KPI0	Chen et al.	histidine	HMDB0000177	ENSG00000007129	CEACAM21	FALSE
97729	MR-PCA	GCST90200377	histidine	17205_21_RAB5A_RAB5A	17205_21_RAB5A_RAB5A	3	-0.0426461	0.0291645	0.143669	DeCODE	P20339	Chen et al.	histidine	HMDB0000177	ENSG00000144566	RAB5A	FALSE
97730	MR-PCA	GCST90200377	histidine	17209_27_SULT2B1_ST2B1	17209_27_SULT2B1_ST2B1	3	-0.00987739	0.0291554	0.734772	DeCODE	O00204	Chen et al.	histidine	HMDB0000177	ENSG00000088002	SULT2B1	FALSE
97731	MR-PCA	GCST90200377	histidine	17325_10_GUK1_KGUA	17325_10_GUK1_KGUA	3	-0.0157961	0.0291725	0.588183	DeCODE	Q16774	Chen et al.	histidine	HMDB0000177	ENSG00000143774	GUK1	FALSE
97732	MR-PCA	GCST90200377	histidine	17333_20_ACADM_ACADM	17333_20_ACADM_ACADM	3	-0.0350872	0.0290771	0.22755	DeCODE	P11310	Chen et al.	histidine	HMDB0000177	ENSG00000117054	ACADM	FALSE
97733	MR-PCA	GCST90200377	histidine	17357_33_SEPSECS_SPCS	17357_33_SEPSECS_SPCS	3	0.0125048	0.0291914	0.668379	DeCODE	Q9HD40	Chen et al.	histidine	HMDB0000177	ENSG00000109618	SEPSECS	FALSE
97734	MR-PCA	GCST90200377	histidine	17398_55_HMOX1_HO_1	17398_55_HMOX1_HO_1	3	0.042695	0.0291866	0.143513	DeCODE	P09601	Chen et al.	histidine	HMDB0000177	ENSG00000100292	HMOX1	FALSE
97735	MR-PCA	GCST90200377	histidine	17441_4_ALPI_Alkaline_phosphatase__intestine	17441_4_ALPI_Alkaline_phosphatase__intestine	3	-0.0218192	0.0289796	0.4515	DeCODE	P09923	Chen et al.	histidine	HMDB0000177	ENSG00000163295	ALPI	FALSE
97736	MR-PCA	GCST90200377	histidine	17450_51_HARS_Histidyl_tRNA_synthetase	17450_51_HARS_Histidyl_tRNA_synthetase	3	-0.0420746	0.0291899	0.149469	DeCODE	P12081	Chen et al.	histidine	HMDB0000177	ENSG00000170445	HARS	FALSE
97737	MR-PCA	GCST90200377	histidine	17466_72_ACSF2_ACSF2	17466_72_ACSF2_ACSF2	3	-0.0182749	0.0292556	0.532191	DeCODE	Q96CM8	Chen et al.	histidine	HMDB0000177	ENSG00000167107	ACSF2	FALSE
97738	MR-PCA	GCST90200377	histidine	17467_1_DHRS9_DHRS9	17467_1_DHRS9_DHRS9	3	-0.00868829	0.0291607	0.765745	DeCODE	Q9BPW9	Chen et al.	histidine	HMDB0000177	ENSG00000073737	DHRS9	FALSE
97739	MR-PCA	GCST90200377	histidine	17495_141_SIRT3_SIR3	17495_141_SIRT3_SIR3	3	-0.0364798	0.0289493	0.207623	DeCODE	Q9NTG7	Chen et al.	histidine	HMDB0000177	ENSG00000142082	SIRT3	FALSE
97740	MR-PCA	GCST90200377	histidine	17509_6_HPD_HPPD	17509_6_HPD_HPPD	3	0.0176271	0.0289586	0.542723	DeCODE	P32754	Chen et al.	histidine	HMDB0000177	ENSG00000158104	HPD	FALSE
97741	MR-PCA	GCST90200377	histidine	17675_17_ACOT13_ACO13	17675_17_ACOT13_ACO13	3	-0.0460184	0.0291961	0.114984	DeCODE	Q9NPJ3	Chen et al.	histidine	HMDB0000177	ENSG00000112304	ACOT13	FALSE
97742	MR-PCA	GCST90200377	histidine	17744_31_RAB11A_RB11A	17744_31_RAB11A_RB11A	3	-0.0443111	0.0292375	0.129632	DeCODE	P62491	Chen et al.	histidine	HMDB0000177	ENSG00000103769	RAB11A	FALSE
97743	MR-PCA	GCST90200377	histidine	17752_24_ARG2_Arginase	17752_24_ARG2_Arginase	3	0.0389998	0.0291903	0.181532	DeCODE	P78540	Chen et al.	histidine	HMDB0000177	ENSG00000081181	ARG2	FALSE
97744	MR-PCA	GCST90200377	histidine	17789_1_QPRT_NADC	17789_1_QPRT_NADC	3	0.0152304	0.0290334	0.599875	DeCODE	Q15274	Chen et al.	histidine	HMDB0000177	ENSG00000103485	QPRT	FALSE
97745	MR-PCA	GCST90200377	histidine	17792_158_ALDH5A1_SSDH	17792_158_ALDH5A1_SSDH	3	0.0275869	0.0290208	0.341812	DeCODE	P51649	Chen et al.	histidine	HMDB0000177	ENSG00000112294	ALDH5A1	FALSE
97746	MR-PCA	GCST90200377	histidine	17814_8_BPNT1_BPNT1	17814_8_BPNT1_BPNT1	3	-0.0263483	0.0290007	0.363592	DeCODE	O95861	Chen et al.	histidine	HMDB0000177	ENSG00000162813	BPNT1	FALSE
97747	MR-PCA	GCST90200377	histidine	17822_57_RERG_RERG	17822_57_RERG_RERG	3	0.00170323	0.0290052	0.953174	DeCODE	Q96A58	Chen et al.	histidine	HMDB0000177	ENSG00000134533	RERG	FALSE
97748	MR-PCA	GCST90200377	histidine	17843_30_PPCS_PPCS	17843_30_PPCS_PPCS	3	-0.0378927	0.0290044	0.191402	DeCODE	Q9HAB8	Chen et al.	histidine	HMDB0000177	ENSG00000127125	PPCS	FALSE
97749	MR-PCA	GCST90200377	histidine	17857_6_ACADL_ACADL	17857_6_ACADL_ACADL	3	-0.019663	0.0290016	0.497774	DeCODE	P28330	Chen et al.	histidine	HMDB0000177	ENSG00000115361	ACADL	FALSE
97750	MR-PCA	GCST90200377	histidine	18170_46_PYCR1_P5CR1	18170_46_PYCR1_P5CR1	3	0.0132645	0.029204	0.649685	DeCODE	P32322	Chen et al.	histidine	HMDB0000177	ENSG00000183010	PYCR1	FALSE
97751	MR-PCA	GCST90200377	histidine	18178_13_SARS_SYSC	18178_13_SARS_SYSC	3	0.00701913	0.0290166	0.808857	DeCODE	P49591	Chen et al.	histidine	HMDB0000177	ENSG00000031698	SARS	FALSE
97752	MR-PCA	GCST90200377	histidine	18179_56_SMS_SPSY	18179_56_SMS_SPSY	3	0.00629852	0.0292249	0.829363	DeCODE	P52788	Chen et al.	histidine	HMDB0000177	ENSG00000102172	SMS	FALSE
97753	MR-PCA	GCST90200377	histidine	18184_28_GMPS_GUAA	18184_28_GMPS_GUAA	3	-0.0109723	0.0292414	0.707488	DeCODE	P49915	Chen et al.	histidine	HMDB0000177	ENSG00000163655	GMPS	FALSE
97754	MR-PCA	GCST90200377	histidine	18186_15_TARS_SYTC	18186_15_TARS_SYTC	3	-0.0484492	0.0289514	0.0942353	DeCODE	P26639	Chen et al.	histidine	HMDB0000177	ENSG00000113407	TARS	FALSE
97755	MR-PCA	GCST90200377	histidine	18187_16_ASPA_ACY2	18187_16_ASPA_ACY2	3	0.00477335	0.0289744	0.869146	DeCODE	P45381	Chen et al.	histidine	HMDB0000177	ENSG00000108381	ASPA	FALSE
97756	MR-PCA	GCST90200377	histidine	18188_12_GATM_GATM	18188_12_GATM_GATM	3	-0.00633857	0.0289847	0.826894	DeCODE	P50440	Chen et al.	histidine	HMDB0000177	ENSG00000171766	GATM	FALSE
97757	MR-PCA	GCST90200377	histidine	18197_97_CKMT2_KCRS	18197_97_CKMT2_KCRS	3	-0.00640743	0.0291313	0.82591	DeCODE	P17540	Chen et al.	histidine	HMDB0000177	ENSG00000131730	CKMT2	FALSE
97758	MR-PCA	GCST90200377	histidine	18232_42_PIP4K2B_PI42B	18232_42_PIP4K2B_PI42B	3	-0.0385249	0.028986	0.18382	DeCODE	P78356	Chen et al.	histidine	HMDB0000177	ENSG00000276293	PIP4K2B	FALSE
97759	MR-PCA	GCST90200377	histidine	18297_8_MRAS_RASM	18297_8_MRAS_RASM	3	0.00285144	0.0289063	0.921421	DeCODE	Q8IXB1	Chen et al.	histidine	HMDB0000177	ENSG00000077232	DNAJC10	FALSE
97760	MR-PCA	GCST90200377	histidine	18309_18_CS_CISY	18309_18_CS_CISY	3	-0.0425106	0.0291916	0.145321	DeCODE	O75390	Chen et al.	histidine	HMDB0000177	ENSG00000062485	CS	FALSE
97761	MR-PCA	GCST90200377	histidine	18322_15_JMJD6_JMJD6	18322_15_JMJD6_JMJD6	3	0.00552979	0.0291806	0.849699	DeCODE	Q6NYC1	Chen et al.	histidine	HMDB0000177	ENSG00000070495	JMJD6	FALSE
97762	MR-PCA	GCST90200377	histidine	18324_61_SUOX_SUOX	18324_61_SUOX_SUOX	3	0.0162677	0.0292237	0.577759	DeCODE	P51687	Chen et al.	histidine	HMDB0000177	ENSG00000139531	SUOX	FALSE
97763	MR-PCA	GCST90200377	histidine	18328_36_PYCR2_P5CR2	18328_36_PYCR2_P5CR2	3	0.00238568	0.0290161	0.934472	DeCODE	Q96C36	Chen et al.	histidine	HMDB0000177	ENSG00000143811	PYCR2	FALSE
97764	MR-PCA	GCST90200377	histidine	18329_4_PRPS2_PRPS2	18329_4_PRPS2_PRPS2	3	-0.0163239	0.0289996	0.573502	DeCODE	P11908	Chen et al.	histidine	HMDB0000177	ENSG00000101911	PRPS2	FALSE
97765	MR-PCA	GCST90200377	histidine	18338_26_IDH1_IDH	18338_26_IDH1_IDH	3	-0.00748076	0.0292229	0.797959	DeCODE	O75874	Chen et al.	histidine	HMDB0000177	ENSG00000138413	IDH1	FALSE
97766	MR-PCA	GCST90200377	histidine	18342_2_PSAT1_SERC	18342_2_PSAT1_SERC	3	0.0125621	0.0291919	0.666957	DeCODE	Q9Y617	Chen et al.	histidine	HMDB0000177	ENSG00000135069	PSAT1	FALSE
97767	MR-PCA	GCST90200377	histidine	18382_109_COMT_Catechol_O_methyltransferase	18382_109_COMT_Catechol_O_methyltransferase	3	-0.0425345	0.0290018	0.142481	DeCODE	P21964	Chen et al.	histidine	HMDB0000177	ENSG00000093010	COMT	FALSE
97768	MR-PCA	GCST90200377	histidine	18398_1_AKR1D1_AK1D1	18398_1_AKR1D1_AK1D1	3	-0.021671	0.0291511	0.457237	DeCODE	P51857	Chen et al.	histidine	HMDB0000177	ENSG00000122787	AKR1D1	FALSE
97769	MR-PCA	GCST90200377	histidine	18401_18_ALKBH3_ALKB3	18401_18_ALKBH3_ALKB3	3	-0.0211001	0.0291475	0.469121	DeCODE	Q96Q83	Chen et al.	histidine	HMDB0000177	ENSG00000166199	ALKBH3	FALSE
97770	MR-PCA	GCST90200377	histidine	18403_25_AMPD2_AMPD2	18403_25_AMPD2_AMPD2	3	-0.0225506	0.0291838	0.439696	DeCODE	Q01433	Chen et al.	histidine	HMDB0000177	ENSG00000116337	AMPD2	FALSE
97771	MR-PCA	GCST90200377	histidine	18422_41_MVD_ERG19	18422_41_MVD_ERG19	3	-0.00423133	0.0290133	0.884047	DeCODE	P53602	Chen et al.	histidine	HMDB0000177	ENSG00000167508	MVD	FALSE
97772	MR-PCA	GCST90200377	histidine	18432_32_RALB_RALB	18432_32_RALB_RALB	3	-0.0267694	0.0292128	0.359479	DeCODE	P11234	Chen et al.	histidine	HMDB0000177	ENSG00000144118	RALB	FALSE
97773	MR-PCA	GCST90200377	histidine	18900_37_HRAS_H_ras__WT_	18900_37_HRAS_H_ras__WT_	3	0.00142973	0.0289056	0.960551	DeCODE	P01112	Chen et al.	histidine	HMDB0000177	ENSG00000174775	HRAS	FALSE
97774	MR-PCA	GCST90200377	histidine	18917_53_AMY2A_Pancreatic_alpha_amylase	18917_53_AMY2A_Pancreatic_alpha_amylase	3	0.0493667	0.0291806	0.0906908	DeCODE	P04746	Chen et al.	histidine	HMDB0000177	ENSG00000243480	AMY2A	FALSE
97775	MR-PCA	GCST90200377	histidine	19114_8_TK2_KITM	19114_8_TK2_KITM	3	0.000928482	0.0291582	0.974597	DeCODE	O00142	Chen et al.	histidine	HMDB0000177	ENSG00000166548	TK2	FALSE
97776	MR-PCA	GCST90200377	histidine	19207_119_ADK_ADK	19207_119_ADK_ADK	3	-0.0142317	0.0291995	0.625979	DeCODE	P55263	Chen et al.	histidine	HMDB0000177	ENSG00000156110	ADK	FALSE
97777	MR-PCA	GCST90200377	histidine	19222_124_RAB5B_RAB5B	19222_124_RAB5B_RAB5B	3	-0.0303083	0.0292846	0.300689	DeCODE	P61020	Chen et al.	histidine	HMDB0000177	ENSG00000111540	RAB5B	FALSE
97778	MR-PCA	GCST90200377	histidine	19223_6_RAB1A_RAB1A	19223_6_RAB1A_RAB1A	3	-0.0147103	0.0297583	0.621076	DeCODE	P62820	Chen et al.	histidine	HMDB0000177	ENSG00000138069	RAB1A	FALSE
97779	MR-PCA	GCST90200377	histidine	19239_5_ARF1_ARF1	19239_5_ARF1_ARF1	3	-0.0109929	0.0292374	0.706927	DeCODE	P84077	Chen et al.	histidine	HMDB0000177	ENSG00000143761	ARF1	FALSE
97780	MR-PCA	GCST90200377	histidine	19249_18_KARS_SYK	19249_18_KARS_SYK	3	-0.0391629	0.029064	0.177828	DeCODE	Q15046	Chen et al.	histidine	HMDB0000177	ENSG00000065427	KARS	FALSE
97781	MR-PCA	GCST90200377	histidine	19253_82_RAB2B_RAB2B	19253_82_RAB2B_RAB2B	3	0.0318686	0.0291141	0.273687	DeCODE	Q8WUD1	Chen et al.	histidine	HMDB0000177	ENSG00000129472	RAB2B	FALSE
97782	MR-PCA	GCST90200377	histidine	19254_125_GMPR_GMPR1	19254_125_GMPR_GMPR1	3	-0.0254235	0.0291563	0.383222	DeCODE	P36959	Chen et al.	histidine	HMDB0000177	ENSG00000137198	GMPR	FALSE
97783	MR-PCA	GCST90200377	histidine	19258_24_GCDH_GCDH	19258_24_GCDH_GCDH	3	-0.0269501	0.0289859	0.352493	DeCODE	Q92947	Chen et al.	histidine	HMDB0000177	ENSG00000105607	GCDH	FALSE
97784	MR-PCA	GCST90200377	histidine	19262_219_ACADVL_ACADV	19262_219_ACADVL_ACADV	3	-0.042383	0.0291998	0.146646	DeCODE	P49748	Chen et al.	histidine	HMDB0000177	ENSG00000072778	ACADVL	FALSE
97785	MR-PCA	GCST90200377	histidine	19270_26_YARS_SYYC	19270_26_YARS_SYYC	3	-0.027899	0.0289755	0.335624	DeCODE	P54577	Chen et al.	histidine	HMDB0000177	ENSG00000134684	YARS	FALSE
97786	MR-PCA	GCST90200377	histidine	19278_19_RAB1B_RAB1B	19278_19_RAB1B_RAB1B	3	-0.0489213	0.0289898	0.0915011	DeCODE	Q9H0U4	Chen et al.	histidine	HMDB0000177	ENSG00000174903	RAB1B	FALSE
97787	MR-PCA	GCST90200377	histidine	19365_11_BCAT2_BCAT2	19365_11_BCAT2_BCAT2	3	-0.0601365	0.0289862	0.0380185	DeCODE	O15382	Chen et al.	histidine	HMDB0000177	ENSG00000105552	BCAT2	FALSE
97788	MR-PCA	GCST90200377	histidine	19376_74_NNMT_NNMT	19376_74_NNMT_NNMT	3	0.024906	0.0291851	0.393448	DeCODE	P40261	Chen et al.	histidine	HMDB0000177	ENSG00000166741	NNMT	FALSE
97789	MR-PCA	GCST90200377	histidine	19446_1_GMPR2_GMPR2	19446_1_GMPR2_GMPR2	3	-0.0187557	0.0289787	0.517486	DeCODE	Q9P2T1	Chen et al.	histidine	HMDB0000177	ENSG00000100938	GMPR2	FALSE
97790	MR-PCA	GCST90200377	histidine	19448_104_UPP1_UPP1	19448_104_UPP1_UPP1	3	0.0118832	0.0291939	0.683977	DeCODE	Q16831	Chen et al.	histidine	HMDB0000177	ENSG00000183696	UPP1	FALSE
97791	MR-PCA	GCST90200377	histidine	19467_3_RBKS_RBSK	19467_3_RBKS_RBSK	3	0.0032052	0.0290374	0.912107	DeCODE	Q9H477	Chen et al.	histidine	HMDB0000177	ENSG00000171174	RBKS	FALSE
97792	MR-PCA	GCST90200377	histidine	19483_16_KDSR_KDSR	19483_16_KDSR_KDSR	3	0.000154247	0.0296614	0.995851	DeCODE	Q06136	Chen et al.	histidine	HMDB0000177	ENSG00000119537	KDSR	FALSE
97793	MR-PCA	GCST90200377	histidine	19496_1_NPL_NPL	19496_1_NPL_NPL	3	-0.00603979	0.029034	0.835209	DeCODE	Q9BXD5	Chen et al.	histidine	HMDB0000177	ENSG00000135838	NPL	FALSE
97794	MR-PCA	GCST90200377	histidine	19504_22_DTYMK_KTHY	19504_22_DTYMK_KTHY	3	-0.0266593	0.0291752	0.360841	DeCODE	P23919	Chen et al.	histidine	HMDB0000177	ENSG00000168393	DTYMK	FALSE
97795	MR-PCA	GCST90200377	histidine	19506_6_GLYAT_GLYAT	19506_6_GLYAT_GLYAT	3	0.0214407	0.0292085	0.462914	DeCODE	Q6IB77	Chen et al.	histidine	HMDB0000177	ENSG00000149124	GLYAT	FALSE
97796	MR-PCA	GCST90200377	histidine	19518_12_HK3_HXK3	19518_12_HK3_HXK3	3	0.0402683	0.0289705	0.164537	DeCODE	P52790	Chen et al.	histidine	HMDB0000177	ENSG00000160883	HK3	FALSE
97797	MR-PCA	GCST90200377	histidine	2622_18_HMOX2_HO_2	2622_18_HMOX2_HO_2	3	-0.000235073	0.0291966	0.993576	DeCODE	P30519	Chen et al.	histidine	HMDB0000177	ENSG00000103415	HMOX2	FALSE
97798	MR-PCA	GCST90200377	histidine	2642_4_PAFAH1B2_PAFAH_beta_subunit	2642_4_PAFAH1B2_PAFAH_beta_subunit	3	-0.0349891	0.0291832	0.230549	DeCODE	P68402	Chen et al.	histidine	HMDB0000177	ENSG00000168092	PAFAH1B2	FALSE
97799	MR-PCA	GCST90200377	histidine	2870_29_RAC1_RAC1	2870_29_RAC1_RAC1	3	-0.0367537	0.0289981	0.204993	DeCODE	P63000	Chen et al.	histidine	HMDB0000177	ENSG00000136238	RAC1	FALSE
97800	MR-PCA	GCST90200377	histidine	2943_5_CYP3A4_Cytochrome_P450_3A4	2943_5_CYP3A4_Cytochrome_P450_3A4	3	-0.00112956	0.0289786	0.968907	DeCODE	P08684	Chen et al.	histidine	HMDB0000177	ENSG00000160868	CYP3A4	FALSE
97801	MR-PCA	GCST90200377	histidine	2991_9_IL1R1_IL_1_sRI	2991_9_IL1R1_IL_1_sRI	3	-0.00356514	0.0291837	0.902771	DeCODE	P14778	Chen et al.	histidine	HMDB0000177	ENSG00000115594	IL1R1	FALSE
97802	MR-PCA	GCST90200377	histidine	2993_1_IL18RAP_IL_18_Rb	2993_1_IL18RAP_IL_18_Rb	3	-0.00993853	0.0291255	0.73293	DeCODE	O95256	Chen et al.	histidine	HMDB0000177	ENSG00000115607	IL18RAP	FALSE
97803	MR-PCA	GCST90200377	histidine	2994_71_IL1RL2_IL_1Rrp2	2994_71_IL1RL2_IL_1Rrp2	3	-0.0336157	0.029063	0.247416	DeCODE	Q9HB29	Chen et al.	histidine	HMDB0000177	ENSG00000115598	IL1RL2	FALSE
97804	MR-PCA	GCST90200377	histidine	3182_38_ENTPD1_CD39	3182_38_ENTPD1_CD39	3	-0.0203948	0.0289798	0.481583	DeCODE	P49961	Chen et al.	histidine	HMDB0000177	ENSG00000138185	ENTPD1	FALSE
97805	MR-PCA	GCST90200377	histidine	3192_3_CNDP2_Glutamate_carboxypeptidase	3192_3_CNDP2_Glutamate_carboxypeptidase	3	-0.0375616	0.0291884	0.198141	DeCODE	Q96KP4	Chen et al.	histidine	HMDB0000177	ENSG00000133313	CNDP2	FALSE
97806	MR-PCA	GCST90200377	histidine	3232_28_ACP5_TrATPase	3232_28_ACP5_TrATPase	3	0.0015923	0.0291967	0.956507	DeCODE	P13686	Chen et al.	histidine	HMDB0000177	ENSG00000102575	ACP5	FALSE
97807	MR-PCA	GCST90200377	histidine	3343_1_ACY1_Aminoacylase_1	3343_1_ACY1_Aminoacylase_1	3	-0.0489725	0.0291909	0.0934135	DeCODE	Q03154	Chen et al.	histidine	HMDB0000177	ENSG00000114786	ACY1	FALSE
97808	MR-PCA	GCST90200377	histidine	3583_54_ARSA_Arylsulfatase_A	3583_54_ARSA_Arylsulfatase_A	3	-0.0523675	0.0291919	0.0728282	DeCODE	P15289	Chen et al.	histidine	HMDB0000177	ENSG00000100299	ARSA	FALSE
97809	MR-PCA	GCST90200377	histidine	3761_4_PTGS2_COX_2	3761_4_PTGS2_COX_2	3	-0.00947061	0.0292531	0.746129	DeCODE	P35354	Chen et al.	histidine	HMDB0000177	ENSG00000073756	PTGS2	FALSE
97810	MR-PCA	GCST90200377	histidine	3800_71_CKB_CK_BB	3800_71_CKB_CK_BB	3	0.00611454	0.0289876	0.832937	DeCODE	P12277	Chen et al.	histidine	HMDB0000177	ENSG00000166165	CKB	FALSE
97811	MR-PCA	GCST90200377	histidine	3848_14_GAPDH_GAPDH__liver	3848_14_GAPDH_GAPDH__liver	3	-0.0100958	0.0290102	0.727835	DeCODE	P04406	Chen et al.	histidine	HMDB0000177	ENSG00000111640	GAPDH	FALSE
97812	MR-PCA	GCST90200377	histidine	3890_8_LDHB_LDH_H_1	3890_8_LDHB_LDH_H_1	3	-0.0302555	0.029891	0.311445	DeCODE	P07195	Chen et al.	histidine	HMDB0000177	ENSG00000111716	LDHB	FALSE
97813	MR-PCA	GCST90200377	histidine	4234_8_IL1RL1_IL_1_R4	4234_8_IL1RL1_IL_1_R4	3	0.000174742	0.0290048	0.995193	DeCODE	Q01638	Chen et al.	histidine	HMDB0000177	ENSG00000115602	IL1RL1	FALSE
97814	MR-PCA	GCST90200377	histidine	4294_16_SPHK1_Sphingosine_kinase_1	4294_16_SPHK1_Sphingosine_kinase_1	3	-0.0365525	0.0291749	0.210251	DeCODE	Q9NYA1	Chen et al.	histidine	HMDB0000177	ENSG00000176170	SPHK1	FALSE
97815	MR-PCA	GCST90200377	histidine	4301_58_TK1_Thymidine_kinase	4301_58_TK1_Thymidine_kinase	3	-0.0122803	0.0292121	0.674204	DeCODE	P04183	Chen et al.	histidine	HMDB0000177	ENSG00000167900	TK1	FALSE
97816	MR-PCA	GCST90200377	histidine	4435_66_ENPP7_ENPP7	4435_66_ENPP7_ENPP7	3	-0.0273553	0.0289905	0.345377	DeCODE	Q6UWV6	Chen et al.	histidine	HMDB0000177	ENSG00000182156	ENPP7	FALSE
97817	MR-PCA	GCST90200377	histidine	4436_1_ENTPD3_ENTP3	4436_1_ENTPD3_ENTP3	3	-0.0115573	0.0291917	0.69217	DeCODE	O75355	Chen et al.	histidine	HMDB0000177	ENSG00000168032	ENTPD3	FALSE
97818	MR-PCA	GCST90200377	histidine	4437_56_ENTPD5_ENTP5	4437_56_ENTPD5_ENTP5	3	0.0138534	0.0292421	0.635678	DeCODE	O75356	Chen et al.	histidine	HMDB0000177	ENSG00000187097	ENTPD5	FALSE
97819	MR-PCA	GCST90200377	histidine	4468_21_SPHK2_SPHK2	4468_21_SPHK2_SPHK2	3	0.000402211	0.0291284	0.988983	DeCODE	Q9NRA0	Chen et al.	histidine	HMDB0000177	ENSG00000063176	SPHK2	FALSE
97820	MR-PCA	GCST90200377	histidine	4535_50_BST1_BST1	4535_50_BST1_BST1	3	-0.0468115	0.0291599	0.108419	DeCODE	Q10588	Chen et al.	histidine	HMDB0000177	ENSG00000109743	BST1	FALSE
97821	MR-PCA	GCST90200377	histidine	4559_64_KYNU_KYNU	4559_64_KYNU_KYNU	3	-0.0338643	0.028983	0.242637	DeCODE	Q16719	Chen et al.	histidine	HMDB0000177	ENSG00000115919	KYNU	FALSE
97822	MR-PCA	GCST90200377	histidine	4965_27_ATP5B_ATP_synthase_beta_chain	4965_27_ATP5B_ATP_synthase_beta_chain	3	-0.0243801	0.0289344	0.399452	DeCODE	P06576	Chen et al.	histidine	HMDB0000177	ENSG00000110955	ATP5B	FALSE
97823	MR-PCA	GCST90200377	histidine	5011_11_NAMPT_PBEF	5011_11_NAMPT_PBEF	3	0.0319796	0.0291994	0.273423	DeCODE	P43490	Chen et al.	histidine	HMDB0000177	ENSG00000105835	NAMPT	FALSE
97824	MR-PCA	GCST90200377	histidine	5015_15_PLA2G7_PAFAH	5015_15_PLA2G7_PAFAH	3	0.0126555	0.029159	0.664275	DeCODE	Q13093	Chen et al.	histidine	HMDB0000177	ENSG00000146070	PLA2G7	FALSE
97825	MR-PCA	GCST90200377	histidine	5020_50_PGK1_phosphoglycerate_kinase_1	5020_50_PGK1_phosphoglycerate_kinase_1	3	0.0107797	0.0291868	0.711877	DeCODE	P00558	Chen et al.	histidine	HMDB0000177	ENSG00000102144	PGK1	FALSE
97826	MR-PCA	GCST90200377	histidine	5030_52_SIRT2_SIRT2	5030_52_SIRT2_SIRT2	3	0.016992	0.0291842	0.560409	DeCODE	Q8IXJ6	Chen et al.	histidine	HMDB0000177	ENSG00000068903	SIRT2	FALSE
97827	MR-PCA	GCST90200377	histidine	5082_51_IL1RAPL2_IL_1_sR9	5082_51_IL1RAPL2_IL_1_sR9	3	-0.00858786	0.0289097	0.766422	DeCODE	Q9NP60	Chen et al.	histidine	HMDB0000177	ENSG00000189108	IL1RAPL2	FALSE
97828	MR-PCA	GCST90200377	histidine	5229_90_IMPDH1_IMDH1	5229_90_IMPDH1_IMDH1	3	0.00958877	0.0292315	0.74289	DeCODE	P20839	Chen et al.	histidine	HMDB0000177	ENSG00000106348	IMPDH1	FALSE
97829	MR-PCA	GCST90200377	histidine	5250_53_IMPDH2_IMDH2	5250_53_IMPDH2_IMDH2	3	0.0132146	0.0292714	0.651664	DeCODE	P12268	Chen et al.	histidine	HMDB0000177	ENSG00000178035	IMPDH2	FALSE
97830	MR-PCA	GCST90200377	histidine	5456_59_CNDP1_CNDP1	5456_59_CNDP1_CNDP1	3	-0.0476903	0.029149	0.101821	DeCODE	Q96KN2	Chen et al.	histidine	HMDB0000177	ENSG00000150656	CNDP1	FALSE
97831	MR-PCA	GCST90200377	histidine	5478_50_FOLH1_PSMA	5478_50_FOLH1_PSMA	3	-0.0590065	0.0290515	0.0422446	DeCODE	Q04609	Chen et al.	histidine	HMDB0000177	ENSG00000086205	FOLH1	FALSE
97832	MR-PCA	GCST90200377	histidine	5620_13_PAM_AMD	5620_13_PAM_AMD	3	0.0236832	0.0291997	0.417323	DeCODE	P19021	Chen et al.	histidine	HMDB0000177	ENSG00000145730	PAM	FALSE
97833	MR-PCA	GCST90200377	histidine	5742_14_ACP6_PPA6	5742_14_ACP6_PPA6	3	0.0113036	0.0292461	0.699128	DeCODE	Q9NPH0	Chen et al.	histidine	HMDB0000177	ENSG00000162836	ACP6	FALSE
97834	MR-PCA	GCST90200377	histidine	5843_60_EHMT2_NG36	5843_60_EHMT2_NG36	3	0.0508106	0.0289875	0.0796288	DeCODE	Q96KQ7	Chen et al.	histidine	HMDB0000177	ENSG00000204371	EHMT2	FALSE
97835	MR-PCA	GCST90200377	histidine	5867_60_ARG1_ARGI1	5867_60_ARG1_ARGI1	3	0.0701158	0.0289185	0.0153253	DeCODE	P05089	Chen et al.	histidine	HMDB0000177	ENSG00000118520	ARG1	FALSE
97836	MR-PCA	GCST90200377	histidine	5909_51_NME1_Nucleoside_diphosphate_kinase_A	5909_51_NME1_Nucleoside_diphosphate_kinase_A	3	-0.0260834	0.029156	0.370993	DeCODE	P15531	Chen et al.	histidine	HMDB0000177	ENSG00000239672	NME1	FALSE
97837	MR-PCA	GCST90200377	histidine	6077_63_CECR1_CECR1	6077_63_CECR1_CECR1	3	-0.00904752	0.0291922	0.756615	DeCODE	Q9NZK5	Chen et al.	histidine	HMDB0000177	ENSG00000093072	CECR1	FALSE
97838	MR-PCA	GCST90200377	histidine	6221_1_ADPGK_ADPGK	6221_1_ADPGK_ADPGK	3	0.0180417	0.0291667	0.536197	DeCODE	Q9BRR6	Chen et al.	histidine	HMDB0000177	ENSG00000159322	ADPGK	FALSE
97839	MR-PCA	GCST90200377	histidine	6431_68_PCYOX1_PCYOX	6431_68_PCYOX1_PCYOX	3	-0.0360582	0.0292939	0.218356	DeCODE	Q9UHG3	Chen et al.	histidine	HMDB0000177	ENSG00000116005	PCYOX1	FALSE
97840	MR-PCA	GCST90200377	histidine	6434_18_AOC2_Amine_oxidase	6434_18_AOC2_Amine_oxidase	3	0.0453054	0.0291525	0.120165	DeCODE	O75106	Chen et al.	histidine	HMDB0000177	ENSG00000131480	AOC2	FALSE
97841	MR-PCA	GCST90200377	histidine	6480_1_CANT1_CANT1	6480_1_CANT1_CANT1	3	-0.0180953	0.0291888	0.535299	DeCODE	Q8WVQ1	Chen et al.	histidine	HMDB0000177	ENSG00000171302	CANT1	FALSE
97842	MR-PCA	GCST90200377	histidine	6706_18_ALPPL2_PPBN	6706_18_ALPPL2_PPBN	3	-0.0230532	0.0291908	0.429678	DeCODE	P10696	Chen et al.	histidine	HMDB0000177	ENSG00000163286	ALPPL2	FALSE
97843	MR-PCA	GCST90200377	histidine	6715_63_ALPPL2_PPBN	6715_63_ALPPL2_PPBN	3	0.000425778	0.0291497	0.988346	DeCODE	P10696	Chen et al.	histidine	HMDB0000177	ENSG00000163286	ALPPL2	FALSE
97844	MR-PCA	GCST90200377	histidine	6923_1_PLOD2_PLOD2	6923_1_PLOD2_PLOD2	3	-0.0470735	0.0289592	0.104054	DeCODE	O00469	Chen et al.	histidine	HMDB0000177	ENSG00000152952	PLOD2	FALSE
97845	MR-PCA	GCST90200377	histidine	6998_106_ASPH_HAAH	6998_106_ASPH_HAAH	3	-0.0197981	0.0291736	0.497371	DeCODE	Q12797	Chen et al.	histidine	HMDB0000177	ENSG00000198363	ASPH	FALSE
97846	MR-PCA	GCST90200377	histidine	7137_8_MSRA_MSRA	7137_8_MSRA_MSRA	3	0.0241667	0.028981	0.404348	DeCODE	Q9UJ68	Chen et al.	histidine	HMDB0000177	ENSG00000175806	MSRA	FALSE
97847	MR-PCA	GCST90200377	histidine	7206_20_FBP1_F16P1	7206_20_FBP1_F16P1	3	-0.0433134	0.0291887	0.137833	DeCODE	P09467	Chen et al.	histidine	HMDB0000177	ENSG00000165140	FBP1	FALSE
97848	MR-PCA	GCST90200377	histidine	7267_2_SPTLC2_LCB2	7267_2_SPTLC2_LCB2	3	0.0265199	0.0289797	0.360128	DeCODE	O15270	Chen et al.	histidine	HMDB0000177	ENSG00000100596	SPTLC2	FALSE
97849	MR-PCA	GCST90200377	histidine	7761_125_CHKB_CHKB	7761_125_CHKB_CHKB	3	-0.0155107	0.029187	0.595125	DeCODE	Q9Y259	Chen et al.	histidine	HMDB0000177	ENSG00000100288	CHKB	FALSE
97850	MR-PCA	GCST90200377	histidine	7824_88_MSRB3_MSRB3	7824_88_MSRB3_MSRB3	3	0.00798974	0.0289809	0.782786	DeCODE	Q8IXL7	Chen et al.	histidine	HMDB0000177	ENSG00000174099	MSRB3	FALSE
97851	MR-PCA	GCST90200377	histidine	7825_7_ABHD12_ABD12	7825_7_ABHD12_ABD12	3	0.0207905	0.0291466	0.475655	DeCODE	Q8N2K0	Chen et al.	histidine	HMDB0000177	ENSG00000100997	ABHD12	FALSE
97852	MR-PCA	GCST90200377	histidine	7879_12_CYP3A4_Cytochrome_P450_3A4	7879_12_CYP3A4_Cytochrome_P450_3A4	3	-0.0036617	0.0291592	0.900067	DeCODE	P08684	Chen et al.	histidine	HMDB0000177	ENSG00000160868	CYP3A4	FALSE
97853	MR-PCA	GCST90200377	histidine	7886_26_SPTLC1_SPTC1	7886_26_SPTLC1_SPTC1	3	-0.00881046	0.0291735	0.76265	DeCODE	O15269	Chen et al.	histidine	HMDB0000177	ENSG00000090054	SPTLC1	FALSE
97854	MR-PCA	GCST90200377	histidine	7986_98_NAALAD2_NALD2	7986_98_NAALAD2_NALD2	3	0.0314162	0.0288178	0.275641	DeCODE	Q9Y3Q0	Chen et al.	histidine	HMDB0000177	ENSG00000077616	NAALAD2	FALSE
97855	MR-PCA	GCST90200377	histidine	7999_23_ENTPD1_CD39	7999_23_ENTPD1_CD39	3	-0.0291464	0.0289331	0.313755	DeCODE	P49961	Chen et al.	histidine	HMDB0000177	ENSG00000138185	ENTPD1	FALSE
97856	MR-PCA	GCST90200377	histidine	8004_15_GAPDHS_G3PT	8004_15_GAPDHS_G3PT	3	0.0329211	0.0291861	0.259331	DeCODE	O14556	Chen et al.	histidine	HMDB0000177	ENSG00000105679	GAPDHS	FALSE
97857	MR-PCA	GCST90200377	histidine	8011_96_PAPL_PAPL	8011_96_PAPL_PAPL	3	-0.00718371	0.0289866	0.804267	DeCODE	Q6ZNF0	Chen et al.	histidine	HMDB0000177	ENSG00000183760	ACP7	FALSE
97858	MR-PCA	GCST90200377	histidine	8269_327_ARSK_ARSK	8269_327_ARSK_ARSK	3	-0.0587018	0.0292461	0.044732	DeCODE	Q6UWY0	Chen et al.	histidine	HMDB0000177	ENSG00000164291	ARSK	FALSE
97859	MR-PCA	GCST90200377	histidine	8325_37_ADH4_ADH4	8325_37_ADH4_ADH4	3	-0.0332716	0.0289687	0.250748	DeCODE	P08319	Chen et al.	histidine	HMDB0000177	ENSG00000198099	ADH4	FALSE
97860	MR-PCA	GCST90200377	histidine	8328_9_ETNK1_EKI1	8328_9_ETNK1_EKI1	3	-0.00573772	0.0289996	0.843159	DeCODE	Q9HBU6	Chen et al.	histidine	HMDB0000177	ENSG00000139163	ETNK1	FALSE
97861	MR-PCA	GCST90200377	histidine	8396_42_FAAH2_FAAH2	8396_42_FAAH2_FAAH2	3	0.0435681	0.0292246	0.136014	DeCODE	Q6GMR7	Chen et al.	histidine	HMDB0000177	ENSG00000165591	FAAH2	FALSE
97862	MR-PCA	GCST90200377	histidine	8569_147_ARL8B_ARL8B	8569_147_ARL8B_ARL8B	3	-0.0203859	0.0291929	0.48498	DeCODE	Q9NVJ2	Chen et al.	histidine	HMDB0000177	ENSG00000134108	ARL8B	FALSE
97863	MR-PCA	GCST90200377	histidine	8932_1_ENTPD6_ENTP6	8932_1_ENTPD6_ENTP6	3	0.0189955	0.029235	0.515853	DeCODE	O75354	Chen et al.	histidine	HMDB0000177	ENSG00000197586	ENTPD6	FALSE
97864	MR-PCA	GCST90200377	histidine	9000_177_SLC3A1_SLC31	9000_177_SLC3A1_SLC31	3	0.0137371	0.029251	0.63862	DeCODE	Q07837	Chen et al.	histidine	HMDB0000177	ENSG00000138079	SLC3A1	FALSE
97865	MR-PCA	GCST90200377	histidine	9045_3_SLC27A2_S27A2	9045_3_SLC27A2_S27A2	3	-0.00672446	0.0291599	0.817621	DeCODE	O14975	Chen et al.	histidine	HMDB0000177	ENSG00000140284	SLC27A2	FALSE
97866	MR-PCA	GCST90200377	histidine	9231_23_IMPAD1_IMPA3	9231_23_IMPAD1_IMPA3	3	0.0077215	0.028919	0.789466	DeCODE	Q9NX62	Chen et al.	histidine	HMDB0000177	ENSG00000104331	IMPAD1	FALSE
97867	MR-PCA	GCST90200377	histidine	9237_54_ACP2_Lysosomal_acid_phosphatase	9237_54_ACP2_Lysosomal_acid_phosphatase	3	-0.0223781	0.02924	0.444077	DeCODE	P11117	Chen et al.	histidine	HMDB0000177	ENSG00000134575	ACP2	FALSE
97868	MR-PCA	GCST90200377	histidine	9244_27_PPT1_PPT1	9244_27_PPT1_PPT1	3	-0.0145113	0.0291984	0.619197	DeCODE	P50897	Chen et al.	histidine	HMDB0000177	ENSG00000131238	PPT1	FALSE
97869	MR-PCA	GCST90200377	histidine	9385_4_GAA_GAA	9385_4_GAA_GAA	3	-0.0603486	0.0291629	0.0385117	DeCODE	P10253	Chen et al.	histidine	HMDB0000177	ENSG00000171298	GAA	FALSE
97870	MR-PCA	GCST90200377	histidine	9482_110_NUDT9_NUDT9	9482_110_NUDT9_NUDT9	3	-0.0101981	0.0289872	0.724979	DeCODE	Q9BW91	Chen et al.	histidine	HMDB0000177	ENSG00000170502	NUDT9	FALSE
97871	MR-PCA	GCST90200377	histidine	9504_19_RAB27A_RB27A	9504_19_RAB27A_RB27A	3	-0.0156601	0.0291906	0.591629	DeCODE	P51159	Chen et al.	histidine	HMDB0000177	ENSG00000069974	RAB27A	FALSE
97872	MR-PCA	GCST90200377	histidine	9518_95_PLA1A_PLA1A	9518_95_PLA1A_PLA1A	3	0.00608154	0.0289731	0.833743	DeCODE	Q53H76	Chen et al.	histidine	HMDB0000177	ENSG00000144837	PLA1A	FALSE
97873	MR-PCA	GCST90200377	histidine	9759_13_IDO1_INDO	9759_13_IDO1_INDO	3	0.0158807	0.0291921	0.586437	DeCODE	P14902	Chen et al.	histidine	HMDB0000177	ENSG00000131203	IDO1	FALSE
97874	MR-PCA	GCST90200377	histidine	9828_86_LDHC_LDHC	9828_86_LDHC_LDHC	3	0.0294886	0.0290227	0.309605	DeCODE	P07864	Chen et al.	histidine	HMDB0000177	ENSG00000166796	LDHC	FALSE
97875	MR-PCA	GCST90200377	histidine	9834_62_ADH1B_ADH1B	9834_62_ADH1B_ADH1B	3	-0.00433672	0.0291668	0.881801	DeCODE	P00325	Chen et al.	histidine	HMDB0000177	ENSG00000196616	ADH1B	FALSE
97876	MR-PCA	GCST90200377	histidine	9840_2_CDC42_Cdc42Hs	9840_2_CDC42_Cdc42Hs	3	-0.0403293	0.0291793	0.166935	DeCODE	P60953	Chen et al.	histidine	HMDB0000177	ENSG00000070831	CDC42	FALSE
97877	MR-PCA	GCST90200377	histidine	9855_10_RHOA_Rho_A	9855_10_RHOA_Rho_A	3	-0.026327	0.0291983	0.367236	DeCODE	P61586	Chen et al.	histidine	HMDB0000177	ENSG00000067560	RHOA	FALSE
97878	MR-PCA	GCST90200377	histidine	9856_22_DHPS_DHYS	9856_22_DHPS_DHYS	3	0.0520834	0.0292523	0.0749957	DeCODE	P49366	Chen et al.	histidine	HMDB0000177	ENSG00000095059	DHPS	FALSE
97879	MR-PCA	GCST90200377	histidine	9859_180_SAT1_SSAT_1	9859_180_SAT1_SSAT_1	3	-0.00390527	0.029193	0.893581	DeCODE	P21673	Chen et al.	histidine	HMDB0000177	ENSG00000130066	SAT1	FALSE
97880	MR-PCA	GCST90200377	histidine	9867_23_FBP2_F16P2	9867_23_FBP2_F16P2	3	0.00237458	0.0290254	0.934797	DeCODE	O00757	Chen et al.	histidine	HMDB0000177	ENSG00000130957	FBP2	FALSE
97881	MR-PCA	GCST90200377	histidine	9870_17_WARS_SYWC	9870_17_WARS_SYWC	3	0.0179608	0.0289855	0.53549	DeCODE	P23381	Chen et al.	histidine	HMDB0000177	ENSG00000140105	WARS	FALSE
97882	MR-PCA	GCST90200377	histidine	9880_33_TDO2_T23O	9880_33_TDO2_T23O	3	0.00142933	0.0290034	0.960695	DeCODE	P48775	Chen et al.	histidine	HMDB0000177	ENSG00000151790	TDO2	FALSE
97883	MR-PCA	GCST90200377	histidine	9885_41_RAP2A_RAP2A	9885_41_RAP2A_RAP2A	3	0.013445	0.0292006	0.645203	DeCODE	P10114	Chen et al.	histidine	HMDB0000177	ENSG00000125249	RAP2A	FALSE
97884	MR-PCA	GCST90200377	histidine	9910_9_MTAP_MTAP	9910_9_MTAP_MTAP	3	-0.00824678	0.0289883	0.776038	DeCODE	Q13126	Chen et al.	histidine	HMDB0000177	ENSG00000099810	MTAP	FALSE
97888	MR-PCA	GCST90200377	histidine	ACADM:P11310:OID31277:v1:Oncology_II	ACADM:P11310:OID31277:v1:Oncology_II	3	0.0111055	0.0300649	0.711842	PPP	P11310	Chen et al.	histidine	HMDB0000177	ENSG00000117054	ACADM	FALSE
97889	MR-PCA	GCST90200377	histidine	ACHE:P22303:OID30585:v1:Inflammation_II	ACHE:P22303:OID30585:v1:Inflammation_II	3	-0.0511303	0.0301316	0.089715	PPP	P22303	Chen et al.	histidine	HMDB0000177	ENSG00000087085	ACHE	FALSE
97891	MR-PCA	GCST90200377	histidine	ACOT13:Q9NPJ3:OID31522:v1:Oncology_II	ACOT13:Q9NPJ3:OID31522:v1:Oncology_II	3	-0.0103346	0.0298592	0.729259	PPP	Q9NPJ3	Chen et al.	histidine	HMDB0000177	ENSG00000112304	ACOT13	FALSE
97892	MR-PCA	GCST90200377	histidine	ACOX1:Q15067:OID20124:v1:Cardiometabolic	ACOX1:Q15067:OID20124:v1:Cardiometabolic	3	0.0129071	0.0299048	0.666027	PPP	Q15067	Chen et al.	histidine	HMDB0000177	ENSG00000161533	ACOX1	FALSE
97895	MR-PCA	GCST90200377	histidine	ACP5:P13686:OID20314:v1:Cardiometabolic	ACP5:P13686:OID20314:v1:Cardiometabolic	3	-0.0724737	0.0298146	0.0150651	PPP	P13686	Chen et al.	histidine	HMDB0000177	ENSG00000102575	ACP5	FALSE
97896	MR-PCA	GCST90200377	histidine	ACP6:Q9NPH0:OID21432:v1:Oncology	ACP6:Q9NPH0:OID21432:v1:Oncology	3	-0.00692937	0.0298106	0.816191	PPP	Q9NPH0	Chen et al.	histidine	HMDB0000177	ENSG00000162836	ACP6	FALSE
97897	MR-PCA	GCST90200377	histidine	ACY1:Q03154:OID20137:v1:Cardiometabolic	ACY1:Q03154:OID20137:v1:Cardiometabolic	3	-0.0244249	0.0299042	0.41406	PPP	Q03154	Chen et al.	histidine	HMDB0000177	ENSG00000114786	ACY1	FALSE
97898	MR-PCA	GCST90200377	histidine	ACYP1:P07311:OID30642:v1:Inflammation_II	ACYP1:P07311:OID30642:v1:Inflammation_II	3	-0.0239902	0.0301901	0.426824	PPP	P07311	Chen et al.	histidine	HMDB0000177	ENSG00000119640	ACYP1	FALSE
97900	MR-PCA	GCST90200377	histidine	ADA2:Q9NZK5:OID20394:v1:Cardiometabolic	ADA2:Q9NZK5:OID20394:v1:Cardiometabolic	3	-0.0211366	0.0300303	0.481532	PPP	Q9NZK5	Chen et al.	histidine	HMDB0000177	ENSG00000093072	CECR1	FALSE
97901	MR-PCA	GCST90200377	histidine	ADA:P00813:OID20645:v1:Inflammation	ADA:P00813:OID20645:v1:Inflammation	3	-0.0118121	0.0297482	0.691315	PPP	P00813	Chen et al.	histidine	HMDB0000177	ENSG00000196839	ADA	FALSE
97903	MR-PCA	GCST90200377	histidine	ADH1B:P00325:OID30612:v1:Inflammation_II	ADH1B:P00325:OID30612:v1:Inflammation_II	3	-0.053436	0.0301316	0.0761588	PPP	P00325	Chen et al.	histidine	HMDB0000177	ENSG00000196616	ADH1B	FALSE
97905	MR-PCA	GCST90200377	histidine	ADH4:P08319:OID20117:v1:Cardiometabolic	ADH4:P08319:OID20117:v1:Cardiometabolic	3	-0.0132213	0.0301971	0.661507	PPP	P08319	Chen et al.	histidine	HMDB0000177	ENSG00000198099	ADH4	FALSE
97909	MR-PCA	GCST90200377	histidine	AHCY:P23526:OID20199:v1:Cardiometabolic	AHCY:P23526:OID20199:v1:Cardiometabolic	3	-0.0274779	0.0299049	0.358178	PPP	P23526	Chen et al.	histidine	HMDB0000177	ENSG00000101444	AHCY	FALSE
97910	MR-PCA	GCST90200377	histidine	AK2:P54819:OID31142:v1:Neurology_II	AK2:P54819:OID31142:v1:Neurology_II	3	-0.00979747	0.0298342	0.742611	PPP	P54819	Chen et al.	histidine	HMDB0000177	ENSG00000004455	AK2	FALSE
97911	MR-PCA	GCST90200377	histidine	ALDH5A1:P51649:OID31047:v1:Neurology_II	ALDH5A1:P51649:OID31047:v1:Neurology_II	3	-0.0411526	0.0298248	0.167645	PPP	P51649	Chen et al.	histidine	HMDB0000177	ENSG00000112294	ALDH5A1	FALSE
97915	MR-PCA	GCST90200377	histidine	ALPI:P09923:OID30497:v1:Inflammation_II	ALPI:P09923:OID30497:v1:Inflammation_II	3	-0.0150523	0.0302259	0.618488	PPP	P09923	Chen et al.	histidine	HMDB0000177	ENSG00000163295	ALPI	FALSE
97916	MR-PCA	GCST90200377	histidine	ALPP:P05187:OID21383:v1:Oncology	ALPP:P05187:OID21383:v1:Oncology	3	-0.0311285	0.0299762	0.299065	PPP	P05187	Chen et al.	histidine	HMDB0000177	ENSG00000163283	ALPP	FALSE
97917	MR-PCA	GCST90200377	histidine	AMDHD2:Q9Y303:OID30366:v1:Cardiometabolic_II	AMDHD2:Q9Y303:OID30366:v1:Cardiometabolic_II	3	-0.00754723	0.0298029	0.800084	PPP	Q9Y303	Chen et al.	histidine	HMDB0000177	ENSG00000162066	AMDHD2	FALSE
97918	MR-PCA	GCST90200377	histidine	AMPD3:Q01432:OID31139:v1:Neurology_II	AMPD3:Q01432:OID31139:v1:Neurology_II	3	-0.0517238	0.0298336	0.082964	PPP	Q01432	Chen et al.	histidine	HMDB0000177	ENSG00000133805	AMPD3	FALSE
97919	MR-PCA	GCST90200377	histidine	AMY1A_AMY1B_AMY1C:P0DUB6_P0DTE7_P0DTE8:OID30707:v1:Inflammation_II	AMY1A_AMY1B_AMY1C:P0DUB6_P0DTE7_P0DTE8:OID30707:v1:Inflammation_II	3	0.00527773	0.0307801	0.863858	PPP	P0DUB6_P0DTE7_P0DTE8	Chen et al.	histidine	HMDB0000177	ENSG00000187733	AMY1C	FALSE
97920	MR-PCA	GCST90200377	histidine	AMY2A:P04746:OID20333:v1:Cardiometabolic	AMY2A:P04746:OID20333:v1:Cardiometabolic	3	0.0156026	0.0306374	0.610565	PPP	P04746	Chen et al.	histidine	HMDB0000177	ENSG00000243480	AMY2A	FALSE
97921	MR-PCA	GCST90200377	histidine	AMY2B:P19961:OID20340:v1:Cardiometabolic	AMY2B:P19961:OID20340:v1:Cardiometabolic	3	0.0176799	0.0311556	0.570394	PPP	P19961	Chen et al.	histidine	HMDB0000177	ENSG00000240038	AMY2B	FALSE
97922	MR-PCA	GCST90200377	histidine	ANPEP:P15144:OID20350:v1:Cardiometabolic	ANPEP:P15144:OID20350:v1:Cardiometabolic	3	-0.0749367	0.0298814	0.0121483	PPP	P15144	Chen et al.	histidine	HMDB0000177	ENSG00000166825	ANPEP	FALSE
97924	MR-PCA	GCST90200377	histidine	AOC3:Q16853:OID20389:v1:Cardiometabolic	AOC3:Q16853:OID20389:v1:Cardiometabolic	3	-0.0415905	0.0298532	0.163569	PPP	Q16853	Chen et al.	histidine	HMDB0000177	ENSG00000131471	AOC3	FALSE
97926	MR-PCA	GCST90200377	histidine	ARF6:P62330:OID31523:v1:Oncology_II	ARF6:P62330:OID31523:v1:Oncology_II	3	-0.0450115	0.0298589	0.131689	PPP	P62330	Chen et al.	histidine	HMDB0000177	ENSG00000165527	ARF6	FALSE
97927	MR-PCA	GCST90200377	histidine	ARG1:P05089:OID21445:v1:Oncology	ARG1:P05089:OID21445:v1:Oncology	3	-0.0408485	0.0300111	0.173477	PPP	P05089	Chen et al.	histidine	HMDB0000177	ENSG00000118520	ARG1	FALSE
97928	MR-PCA	GCST90200377	histidine	ARG2:P78540:OID31339:v1:Oncology_II	ARG2:P78540:OID31339:v1:Oncology_II	3	0.0110011	0.0298677	0.71263	PPP	P78540	Chen et al.	histidine	HMDB0000177	ENSG00000081181	ARG2	FALSE
97930	MR-PCA	GCST90200377	histidine	ARSA:P15289:OID21138:v1:Neurology	ARSA:P15289:OID21138:v1:Neurology	3	0.0115775	0.0299072	0.698672	PPP	P15289	Chen et al.	histidine	HMDB0000177	ENSG00000100299	ARSA	FALSE
97934	MR-PCA	GCST90200377	histidine	ASS1:P00966:OID30170:v1:Cardiometabolic_II	ASS1:P00966:OID30170:v1:Cardiometabolic_II	3	-0.123225	0.0302751	4.69761e-05	PPP	P00966	Chen et al.	histidine	HMDB0000177	ENSG00000130707	ASS1	FALSE
97936	MR-PCA	GCST90200377	histidine	BCAT1:P54687:OID30312:v1:Cardiometabolic_II	BCAT1:P54687:OID30312:v1:Cardiometabolic_II	3	0.0261641	0.0297945	0.379862	PPP	P54687	Chen et al.	histidine	HMDB0000177	ENSG00000060982	BCAT1	FALSE
97937	MR-PCA	GCST90200377	histidine	BCAT2:O15382:OID30844:v1:Neurology_II	BCAT2:O15382:OID30844:v1:Neurology_II	3	0.0191117	0.0302782	0.527907	PPP	O15382	Chen et al.	histidine	HMDB0000177	ENSG00000105552	BCAT2	FALSE
97938	MR-PCA	GCST90200377	histidine	BCHE:P06276:OID30717:v1:Inflammation_II	BCHE:P06276:OID30717:v1:Inflammation_II	3	0.0197119	0.0300528	0.511882	PPP	P06276	Chen et al.	histidine	HMDB0000177	ENSG00000114200	BCHE	FALSE
97939	MR-PCA	GCST90200377	histidine	BHMT2:Q9H2M3:OID30051:v1:Cardiometabolic_II	BHMT2:Q9H2M3:OID30051:v1:Cardiometabolic_II	3	0.00896022	0.0302807	0.767302	PPP	Q9H2M3	Chen et al.	histidine	HMDB0000177	ENSG00000132840	BHMT2	FALSE
97941	MR-PCA	GCST90200377	histidine	BLVRB:P30043:OID21141:v1:Neurology	BLVRB:P30043:OID21141:v1:Neurology	3	-0.0146302	0.0299076	0.624714	PPP	P30043	Chen et al.	histidine	HMDB0000177	ENSG00000090013	BLVRB	FALSE
97943	MR-PCA	GCST90200377	histidine	BST1:Q10588:OID21051:v1:Neurology	BST1:Q10588:OID21051:v1:Neurology	3	-0.0329786	0.0297847	0.268193	PPP	Q10588	Chen et al.	histidine	HMDB0000177	ENSG00000109743	BST1	FALSE
97945	MR-PCA	GCST90200377	histidine	CANT1:Q8WVQ1:OID20181:v1:Cardiometabolic	CANT1:Q8WVQ1:OID20181:v1:Cardiometabolic	3	-0.0547548	0.0299048	0.0671053	PPP	Q8WVQ1	Chen et al.	histidine	HMDB0000177	ENSG00000171302	CANT1	FALSE
97948	MR-PCA	GCST90200377	histidine	CBS:P35520:OID30200:v1:Cardiometabolic_II	CBS:P35520:OID30200:v1:Cardiometabolic_II	3	-0.0566223	0.030197	0.0607796	PPP	P35520	Chen et al.	histidine	HMDB0000177	ENSG00000160200	CBS	FALSE
97949	MR-PCA	GCST90200377	histidine	CDA:P32320:OID30345:v1:Cardiometabolic_II	CDA:P32320:OID30345:v1:Cardiometabolic_II	3	-0.0120764	0.0298252	0.685547	PPP	P32320	Chen et al.	histidine	HMDB0000177	ENSG00000158825	CDA	FALSE
97953	MR-PCA	GCST90200377	histidine	CES1:P23141:OID20244:v1:Cardiometabolic	CES1:P23141:OID20244:v1:Cardiometabolic	3	-0.0135904	0.0298662	0.649078	PPP	P23141	Chen et al.	histidine	HMDB0000177	ENSG00000198848	CES1	FALSE
97954	MR-PCA	GCST90200377	histidine	CES2:O00748:OID21366:v1:Oncology	CES2:O00748:OID21366:v1:Oncology	3	-0.0406007	0.0299761	0.175598	PPP	O00748	Chen et al.	histidine	HMDB0000177	ENSG00000172831	CES2	FALSE
97955	MR-PCA	GCST90200377	histidine	CHAC2:Q8WUX2:OID21230:v1:Oncology	CHAC2:Q8WUX2:OID21230:v1:Oncology	3	0.00202344	0.0302597	0.946686	PPP	Q8WUX2	Chen et al.	histidine	HMDB0000177	ENSG00000143942	CHAC2	FALSE
97958	MR-PCA	GCST90200377	histidine	CKB:P12277:OID30400:v1:Cardiometabolic_II	CKB:P12277:OID30400:v1:Cardiometabolic_II	3	-0.000833709	0.0298029	0.977683	PPP	P12277	Chen et al.	histidine	HMDB0000177	ENSG00000166165	CKB	FALSE
97960	MR-PCA	GCST90200377	histidine	CKMT1A_CKMT1B:P12532:OID20721:v1:Inflammation	CKMT1A_CKMT1B:P12532:OID20721:v1:Inflammation	3	-0.0440849	0.0299793	0.141423	PPP	P12532	Chen et al.	histidine	HMDB0000177	ENSG00000237289	CKMT1A	FALSE
97961	MR-PCA	GCST90200377	histidine	CNDP1:Q96KN2:OID20347:v1:Cardiometabolic	CNDP1:Q96KN2:OID20347:v1:Cardiometabolic	3	-0.045327	0.0298516	0.128911	PPP	Q96KN2	Chen et al.	histidine	HMDB0000177	ENSG00000150656	CNDP1	FALSE
97963	MR-PCA	GCST90200377	histidine	COMT:P21964:OID20086:v1:Cardiometabolic	COMT:P21964:OID20086:v1:Cardiometabolic	3	-0.0121975	0.030309	0.687362	PPP	P21964	Chen et al.	histidine	HMDB0000177	ENSG00000093010	COMT	FALSE
97966	MR-PCA	GCST90200377	histidine	DARS1:P14868:OID20903:v1:Neurology	DARS1:P14868:OID20903:v1:Neurology	3	-0.0377485	0.030047	0.209001	PPP	P14868	Chen et al.	histidine	HMDB0000177	ENSG00000115866	DARS	FALSE
97967	MR-PCA	GCST90200377	histidine	DBH:P09172:OID30703:v1:Inflammation_II	DBH:P09172:OID30703:v1:Inflammation_II	3	-0.00880544	0.0298064	0.767672	PPP	P09172	Chen et al.	histidine	HMDB0000177	ENSG00000123454	DBH	FALSE
97968	MR-PCA	GCST90200377	histidine	DGKA:P23743:OID30546:v1:Inflammation_II	DGKA:P23743:OID30546:v1:Inflammation_II	3	-0.0412343	0.0302257	0.1725	PPP	P23743	Chen et al.	histidine	HMDB0000177	ENSG00000065357	DGKA	FALSE
97970	MR-PCA	GCST90200377	histidine	DGKZ:Q13574:OID20466:v1:Inflammation	DGKZ:Q13574:OID20466:v1:Inflammation	3	-0.0206534	0.0301787	0.493741	PPP	Q13574	Chen et al.	histidine	HMDB0000177	ENSG00000149091	DGKZ	FALSE
97971	MR-PCA	GCST90200377	histidine	DHODH:Q02127:OID30137:v1:Cardiometabolic_II	DHODH:Q02127:OID30137:v1:Cardiometabolic_II	3	-0.00596709	0.0302809	0.843782	PPP	Q02127	Chen et al.	histidine	HMDB0000177	ENSG00000102967	DHODH	FALSE
97972	MR-PCA	GCST90200377	histidine	DHPS:P49366:OID31357:v1:Oncology_II	DHPS:P49366:OID31357:v1:Oncology_II	3	-0.0425173	0.0298679	0.154588	PPP	P49366	Chen et al.	histidine	HMDB0000177	ENSG00000095059	DHPS	FALSE
97973	MR-PCA	GCST90200377	histidine	DNM1:Q05193:OID31458:v1:Oncology_II	DNM1:Q05193:OID31458:v1:Oncology_II	3	-0.0205251	0.029859	0.491831	PPP	Q05193	Chen et al.	histidine	HMDB0000177	ENSG00000106976	DNM1	FALSE
97974	MR-PCA	GCST90200377	histidine	DNM3:Q9UQ16:OID31000:v1:Neurology_II	DNM3:Q9UQ16:OID31000:v1:Neurology_II	3	0.0084255	0.0298235	0.777551	PPP	Q9UQ16	Chen et al.	histidine	HMDB0000177	ENSG00000197959	DNM3	FALSE
97975	MR-PCA	GCST90200377	histidine	DTYMK:P23919:OID30308:v1:Cardiometabolic_II	DTYMK:P23919:OID30308:v1:Cardiometabolic_II	3	-0.0234095	0.0297946	0.432044	PPP	P23919	Chen et al.	histidine	HMDB0000177	ENSG00000168393	DTYMK	FALSE
97977	MR-PCA	GCST90200377	histidine	ENOPH1:Q9UHY7:OID31349:v1:Oncology_II	ENOPH1:Q9UHY7:OID31349:v1:Oncology_II	3	-0.0143901	0.0298676	0.629951	PPP	Q9UHY7	Chen et al.	histidine	HMDB0000177	ENSG00000145293	ENOPH1	FALSE
97979	MR-PCA	GCST90200377	histidine	ENPP7:Q6UWV6:OID20689:v1:Inflammation	ENPP7:Q6UWV6:OID20689:v1:Inflammation	3	-0.0339516	0.0304034	0.264121	PPP	Q6UWV6	Chen et al.	histidine	HMDB0000177	ENSG00000182156	ENPP7	FALSE
97984	MR-PCA	GCST90200377	histidine	ENTPD5:O75356:OID20104:v1:Cardiometabolic	ENTPD5:O75356:OID20104:v1:Cardiometabolic	3	0.026878	0.0301974	0.373425	PPP	O75356	Chen et al.	histidine	HMDB0000177	ENSG00000187097	ENTPD5	FALSE
97986	MR-PCA	GCST90200377	histidine	ENTPD6:O75354:OID20100:v1:Cardiometabolic	ENTPD6:O75354:OID20100:v1:Cardiometabolic	3	0.0510707	0.0301976	0.0907954	PPP	O75354	Chen et al.	histidine	HMDB0000177	ENSG00000197586	ENTPD6	FALSE
97990	MR-PCA	GCST90200377	histidine	FARSA:Q9Y285:OID30887:v1:Neurology_II	FARSA:Q9Y285:OID30887:v1:Neurology_II	3	-0.0370279	0.0302092	0.220305	PPP	Q9Y285	Chen et al.	histidine	HMDB0000177	ENSG00000179115	FARSA	FALSE
97992	MR-PCA	GCST90200377	histidine	FBP1:P09467:OID20227:v1:Cardiometabolic	FBP1:P09467:OID20227:v1:Cardiometabolic	3	-0.095856	0.0299041	0.00134854	PPP	P09467	Chen et al.	histidine	HMDB0000177	ENSG00000165140	FBP1	FALSE
97996	MR-PCA	GCST90200377	histidine	FOLH1:Q04609:OID30430:v1:Inflammation_II	FOLH1:Q04609:OID30430:v1:Inflammation_II	3	-0.0421864	0.0302259	0.162804	PPP	Q04609	Chen et al.	histidine	HMDB0000177	ENSG00000086205	FOLH1	FALSE
97997	MR-PCA	GCST90200377	histidine	GAD1:Q99259:OID31166:v1:Oncology_II	GAD1:Q99259:OID31166:v1:Oncology_II	3	0.00978084	0.0303536	0.747278	PPP	Q99259	Chen et al.	histidine	HMDB0000177	ENSG00000128683	GAD1	FALSE
97998	MR-PCA	GCST90200377	histidine	GAD2:Q05329:OID30449:v1:Inflammation_II	GAD2:Q05329:OID30449:v1:Inflammation_II	3	0.0225972	0.0302257	0.454693	PPP	Q05329	Chen et al.	histidine	HMDB0000177	ENSG00000136750	GAD2	FALSE
97999	MR-PCA	GCST90200377	histidine	GAMT:Q14353:OID30133:v1:Cardiometabolic_II	GAMT:Q14353:OID30133:v1:Cardiometabolic_II	3	-0.0102524	0.0302804	0.734923	PPP	Q14353	Chen et al.	histidine	HMDB0000177	ENSG00000130005	GAMT	FALSE
98000	MR-PCA	GCST90200377	histidine	GAPDH:P04406:OID30600:v1:Inflammation_II	GAPDH:P04406:OID30600:v1:Inflammation_II	3	-0.0118996	0.030479	0.696227	PPP	P04406	Chen et al.	histidine	HMDB0000177	ENSG00000111640	GAPDH	FALSE
98002	MR-PCA	GCST90200377	histidine	GART:P22102:OID31004:v1:Neurology_II	GART:P22102:OID31004:v1:Neurology_II	3	-0.00620521	0.0298251	0.835187	PPP	P22102	Chen et al.	histidine	HMDB0000177	ENSG00000159131	GART	FALSE
98005	MR-PCA	GCST90200377	histidine	GGCT:O75223:OID30304:v1:Cardiometabolic_II	GGCT:O75223:OID30304:v1:Cardiometabolic_II	3	-0.00573369	0.0298238	0.847545	PPP	O75223	Chen et al.	histidine	HMDB0000177	ENSG00000006625	GGCT	FALSE
98006	MR-PCA	GCST90200377	histidine	GLA:P06280:OID30594:v1:Inflammation_II	GLA:P06280:OID30594:v1:Inflammation_II	3	-0.0219665	0.0301596	0.466404	PPP	P06280	Chen et al.	histidine	HMDB0000177	ENSG00000102393	GLA	FALSE
98007	MR-PCA	GCST90200377	histidine	GMPR2:Q9P2T1:OID30623:v1:Inflammation_II	GMPR2:Q9P2T1:OID30623:v1:Inflammation_II	3	-0.0327778	0.0301315	0.276672	PPP	Q9P2T1	Chen et al.	histidine	HMDB0000177	ENSG00000100938	GMPR2	FALSE
98008	MR-PCA	GCST90200377	histidine	GMPR:P36959:OID20641:v1:Inflammation	GMPR:P36959:OID20641:v1:Inflammation	3	-0.00571065	0.0297483	0.847769	PPP	P36959	Chen et al.	histidine	HMDB0000177	ENSG00000137198	GMPR	FALSE
98012	MR-PCA	GCST90200377	histidine	GUK1:Q16774:OID30148:v1:Cardiometabolic_II	GUK1:Q16774:OID30148:v1:Cardiometabolic_II	3	-0.0177863	0.0302804	0.556944	PPP	Q16774	Chen et al.	histidine	HMDB0000177	ENSG00000143774	GUK1	FALSE
98013	MR-PCA	GCST90200377	histidine	HARS1:P12081:OID21086:v1:Neurology	HARS1:P12081:OID21086:v1:Neurology	3	-0.0459871	0.0299075	0.124136	PPP	P12081	Chen et al.	histidine	HMDB0000177	ENSG00000170445	HARS	FALSE
98014	MR-PCA	GCST90200377	histidine	HDDC2:Q7Z4H3:OID31447:v1:Oncology_II	HDDC2:Q7Z4H3:OID31447:v1:Oncology_II	3	-0.000423544	0.0298594	0.988683	PPP	Q7Z4H3	Chen et al.	histidine	HMDB0000177	ENSG00000111906	HDDC2	FALSE
98017	MR-PCA	GCST90200377	histidine	HK2:P52789:OID20065:v1:Cardiometabolic	HK2:P52789:OID20065:v1:Cardiometabolic	3	0.0071375	0.0301977	0.813154	PPP	P52789	Chen et al.	histidine	HMDB0000177	ENSG00000159399	HK2	FALSE
98018	MR-PCA	GCST90200377	histidine	HMGCL:P35914:OID30214:v1:Cardiometabolic_II	HMGCL:P35914:OID30214:v1:Cardiometabolic_II	3	-0.0496907	0.0301978	0.0998648	PPP	P35914	Chen et al.	histidine	HMDB0000177	ENSG00000117305	HMGCL	FALSE
98019	MR-PCA	GCST90200377	histidine	HMOX1:P09601:OID20217:v1:Cardiometabolic	HMOX1:P09601:OID20217:v1:Cardiometabolic	3	-0.000172605	0.0301032	0.995425	PPP	P09601	Chen et al.	histidine	HMDB0000177	ENSG00000100292	HMOX1	FALSE
98021	MR-PCA	GCST90200377	histidine	HMOX2:P30519:OID20887:v1:Neurology	HMOX2:P30519:OID20887:v1:Neurology	3	-0.0622569	0.030253	0.0396022	PPP	P30519	Chen et al.	histidine	HMDB0000177	ENSG00000103415	HMOX2	FALSE
98022	MR-PCA	GCST90200377	histidine	HNMT:P50135:OID20975:v1:Neurology	HNMT:P50135:OID20975:v1:Neurology	3	0.004275	0.0300987	0.887054	PPP	P50135	Chen et al.	histidine	HMDB0000177	ENSG00000150540	HNMT	FALSE
98024	MR-PCA	GCST90200377	histidine	HRAS:P01112:OID31263:v1:Oncology_II	HRAS:P01112:OID31263:v1:Oncology_II	3	0.0414477	0.0300916	0.168394	PPP	P01112	Chen et al.	histidine	HMDB0000177	ENSG00000174775	HRAS	FALSE
98027	MR-PCA	GCST90200377	histidine	IDO1:P14902:OID30230:v1:Cardiometabolic_II	IDO1:P14902:OID30230:v1:Cardiometabolic_II	3	-0.0107871	0.0301983	0.720935	PPP	P14902	Chen et al.	histidine	HMDB0000177	ENSG00000131203	IDO1	FALSE
98028	MR-PCA	GCST90200377	histidine	IDO1:P14902:OID30563:v1:Inflammation_II	IDO1:P14902:OID30563:v1:Inflammation_II	3	-0.0315186	0.0302261	0.29706	PPP	P14902	Chen et al.	histidine	HMDB0000177	ENSG00000131203	IDO1	FALSE
98029	MR-PCA	GCST90200377	histidine	IDO1:P14902:OID31050:v1:Neurology_II	IDO1:P14902:OID31050:v1:Neurology_II	3	-0.0322666	0.0298249	0.279312	PPP	P14902	Chen et al.	histidine	HMDB0000177	ENSG00000131203	IDO1	FALSE
98030	MR-PCA	GCST90200377	histidine	IDO1:P14902:OID31474:v1:Oncology_II	IDO1:P14902:OID31474:v1:Oncology_II	3	-0.0274417	0.0298594	0.358079	PPP	P14902	Chen et al.	histidine	HMDB0000177	ENSG00000131203	IDO1	FALSE
98033	MR-PCA	GCST90200377	histidine	IL18R1:Q13478:OID20652:v1:Inflammation	IL18R1:Q13478:OID20652:v1:Inflammation	3	-0.0804175	0.0297478	0.00686525	PPP	Q13478	Chen et al.	histidine	HMDB0000177	ENSG00000115604	IL18R1	FALSE
98034	MR-PCA	GCST90200377	histidine	IL18RAP:O95256:OID20900:v1:Neurology	IL18RAP:O95256:OID20900:v1:Neurology	3	0.0477843	0.0301036	0.112439	PPP	O95256	Chen et al.	histidine	HMDB0000177	ENSG00000115607	IL18RAP	FALSE
98036	MR-PCA	GCST90200377	histidine	IL1R1:P14778:OID21116:v1:Neurology	IL1R1:P14778:OID21116:v1:Neurology	3	-0.0411091	0.0299331	0.169639	PPP	P14778	Chen et al.	histidine	HMDB0000177	ENSG00000115594	IL1R1	FALSE
98039	MR-PCA	GCST90200377	histidine	IL1RAP:Q9NPH3:OID21126:v1:Neurology	IL1RAP:Q9NPH3:OID21126:v1:Neurology	3	0.0276756	0.0299073	0.35477	PPP	Q9NPH3	Chen et al.	histidine	HMDB0000177	ENSG00000196083	IL1RAP	FALSE
98041	MR-PCA	GCST90200377	histidine	IL1RL1:Q01638:OID20250:v1:Cardiometabolic	IL1RL1:Q01638:OID20250:v1:Cardiometabolic	3	-0.0666043	0.0297861	0.0253462	PPP	Q01638	Chen et al.	histidine	HMDB0000177	ENSG00000115602	IL1RL1	FALSE
98043	MR-PCA	GCST90200377	histidine	IL1RL2:Q9HB29:OID20487:v1:Inflammation	IL1RL2:Q9HB29:OID20487:v1:Inflammation	3	-0.0569529	0.0301785	0.0591332	PPP	Q9HB29	Chen et al.	histidine	HMDB0000177	ENSG00000115598	IL1RL2	FALSE
98047	MR-PCA	GCST90200377	histidine	INPP1:P49441:OID21345:v1:Oncology	INPP1:P49441:OID21345:v1:Oncology	3	-0.0160069	0.0299762	0.593349	PPP	P49441	Chen et al.	histidine	HMDB0000177	ENSG00000151689	INPP1	FALSE
98048	MR-PCA	GCST90200377	histidine	INPPL1:O15357:OID21314:v1:Oncology	INPPL1:O15357:OID21314:v1:Oncology	3	-0.0538109	0.0299759	0.0726312	PPP	O15357	Chen et al.	histidine	HMDB0000177	ENSG00000165458	INPPL1	FALSE
98050	MR-PCA	GCST90200377	histidine	KDM3A:Q9Y4C1:OID30426:v1:Inflammation_II	KDM3A:Q9Y4C1:OID30426:v1:Inflammation_II	3	-0.0490716	0.0302254	0.104478	PPP	Q9Y4C1	Chen et al.	histidine	HMDB0000177	ENSG00000115548	KDM3A	FALSE
98051	MR-PCA	GCST90200377	histidine	KHK:P50053:OID30241:v1:Cardiometabolic_II	KHK:P50053:OID30241:v1:Cardiometabolic_II	3	-0.00630415	0.0301982	0.834636	PPP	P50053	Chen et al.	histidine	HMDB0000177	ENSG00000138030	KHK	FALSE
98055	MR-PCA	GCST90200377	histidine	KYNU:Q16719:OID20669:v1:Inflammation	KYNU:Q16719:OID20669:v1:Inflammation	3	-0.00583514	0.0297482	0.844492	PPP	Q16719	Chen et al.	histidine	HMDB0000177	ENSG00000115919	KYNU	FALSE
98058	MR-PCA	GCST90200377	histidine	LYPLA2:O95372:OID30817:v1:Neurology_II	LYPLA2:O95372:OID30817:v1:Neurology_II	3	-0.00209005	0.0302785	0.944968	PPP	O95372	Chen et al.	histidine	HMDB0000177	ENSG00000011009	LYPLA2	FALSE
98060	MR-PCA	GCST90200377	histidine	MARS1:P56192:OID30658:v1:Inflammation_II	MARS1:P56192:OID30658:v1:Inflammation_II	3	-0.0468162	0.0301596	0.120595	PPP	P56192	Chen et al.	histidine	HMDB0000177	ENSG00000166986	MARS1	FALSE
98061	MR-PCA	GCST90200377	histidine	MGLL:Q99685:OID20711:v1:Inflammation	MGLL:Q99685:OID20711:v1:Inflammation	3	-0.0389325	0.0298641	0.192352	PPP	Q99685	Chen et al.	histidine	HMDB0000177	ENSG00000074416	MGLL	FALSE
98065	MR-PCA	GCST90200377	histidine	MSRA:Q9UJ68:OID21513:v1:Oncology	MSRA:Q9UJ68:OID21513:v1:Oncology	3	-0.030593	0.0298475	0.305373	PPP	Q9UJ68	Chen et al.	histidine	HMDB0000177	ENSG00000175806	MSRA	FALSE
98068	MR-PCA	GCST90200377	histidine	MTR:Q99707:OID30110:v1:Cardiometabolic_II	MTR:Q99707:OID30110:v1:Cardiometabolic_II	3	0.018936	0.0302804	0.531737	PPP	Q99707	Chen et al.	histidine	HMDB0000177	ENSG00000116984	MTR	FALSE
98069	MR-PCA	GCST90200377	histidine	MVK:Q03426:OID20459:v1:Inflammation	MVK:Q03426:OID20459:v1:Inflammation	3	-0.0220635	0.030179	0.464726	PPP	Q03426	Chen et al.	histidine	HMDB0000177	ENSG00000110921	MVK	FALSE
98072	MR-PCA	GCST90200377	histidine	NADK:O95544:OID20178:v1:Cardiometabolic	NADK:O95544:OID20178:v1:Cardiometabolic	3	0.0116661	0.0299045	0.696453	PPP	O95544	Chen et al.	histidine	HMDB0000177	ENSG00000008130	NADK	FALSE
98075	MR-PCA	GCST90200377	histidine	NAMPT:P43490:OID21227:v1:Oncology	NAMPT:P43490:OID21227:v1:Oncology	3	-0.056225	0.0302599	0.0631596	PPP	P43490	Chen et al.	histidine	HMDB0000177	ENSG00000105835	NAMPT	FALSE
98076	MR-PCA	GCST90200377	histidine	NAPRT:Q6XQN6:OID31114:v1:Neurology_II	NAPRT:Q6XQN6:OID31114:v1:Neurology_II	3	-0.00129385	0.0298344	0.965408	PPP	Q6XQN6	Chen et al.	histidine	HMDB0000177	ENSG00000147813	NAPRT	FALSE
98077	MR-PCA	GCST90200377	histidine	NARS1:O43776:OID31035:v1:Neurology_II	NARS1:O43776:OID31035:v1:Neurology_II	3	-0.0315248	0.0298248	0.290513	PPP	O43776	Chen et al.	histidine	HMDB0000177	ENSG00000134440	NARS1	FALSE
98080	MR-PCA	GCST90200377	histidine	NME1:P15531:OID30451:v1:Inflammation_II	NME1:P15531:OID30451:v1:Inflammation_II	3	0.0299051	0.0302257	0.322471	PPP	P15531	Chen et al.	histidine	HMDB0000177	ENSG00000239672	NME1	FALSE
98081	MR-PCA	GCST90200377	histidine	NME3:Q13232:OID20789:v1:Inflammation	NME3:Q13232:OID20789:v1:Inflammation	3	-0.0671575	0.0298944	0.0246725	PPP	Q13232	Chen et al.	histidine	HMDB0000177	ENSG00000103024	NME3	FALSE
98082	MR-PCA	GCST90200377	histidine	NOS1:P29475:OID20863:v1:Neurology	NOS1:P29475:OID20863:v1:Neurology	3	-0.0134703	0.030253	0.656135	PPP	P29475	Chen et al.	histidine	HMDB0000177	ENSG00000089250	NOS1	FALSE
98083	MR-PCA	GCST90200377	histidine	NOS2:P35228:OID30087:v1:Cardiometabolic_II	NOS2:P35228:OID30087:v1:Cardiometabolic_II	3	-0.0332001	0.0302804	0.272894	PPP	P35228	Chen et al.	histidine	HMDB0000177	ENSG00000007171	NOS2	FALSE
98084	MR-PCA	GCST90200377	histidine	NOS3:P29474:OID20834:v1:Neurology	NOS3:P29474:OID20834:v1:Neurology	3	-0.00144027	0.0302531	0.962029	PPP	P29474	Chen et al.	histidine	HMDB0000177	ENSG00000164867	NOS3	FALSE
98085	MR-PCA	GCST90200377	histidine	NPL:Q9BXD5:OID30329:v1:Cardiometabolic_II	NPL:Q9BXD5:OID30329:v1:Cardiometabolic_II	3	-0.07854	0.0297875	0.00837221	PPP	Q9BXD5	Chen et al.	histidine	HMDB0000177	ENSG00000135838	NPL	FALSE
98089	MR-PCA	GCST90200377	histidine	OPLAH:O14841:OID30201:v1:Cardiometabolic_II	OPLAH:O14841:OID30201:v1:Cardiometabolic_II	3	-0.00720714	0.0301979	0.811366	PPP	O14841	Chen et al.	histidine	HMDB0000177	ENSG00000178814	OPLAH	FALSE
98090	MR-PCA	GCST90200377	histidine	OXCT1:P55809:OID30227:v1:Cardiometabolic_II	OXCT1:P55809:OID30227:v1:Cardiometabolic_II	3	-4.294e-05	0.0301978	0.998865	PPP	P55809	Chen et al.	histidine	HMDB0000177	ENSG00000083720	OXCT1	FALSE
98094	MR-PCA	GCST90200377	histidine	PAFAH1B3:Q15102:OID30998:v1:Neurology_II	PAFAH1B3:Q15102:OID30998:v1:Neurology_II	3	0.00717639	0.0298246	0.80985	PPP	Q15102	Chen et al.	histidine	HMDB0000177	ENSG00000079462	PAFAH1B3	FALSE
98096	MR-PCA	GCST90200377	histidine	PAM:P19021:OID20291:v1:Cardiometabolic	PAM:P19021:OID20291:v1:Cardiometabolic	3	-0.0422532	0.0298135	0.156409	PPP	P19021	Chen et al.	histidine	HMDB0000177	ENSG00000145730	PAM	FALSE
98099	MR-PCA	GCST90200377	histidine	PCYT2:Q99447:OID31519:v1:Oncology_II	PCYT2:Q99447:OID31519:v1:Oncology_II	3	-0.0187396	0.0298594	0.53027	PPP	Q99447	Chen et al.	histidine	HMDB0000177	ENSG00000185813	PCYT2	FALSE
98102	MR-PCA	GCST90200377	histidine	PHOSPHO1:Q8TCT1:OID20922:v1:Neurology	PHOSPHO1:Q8TCT1:OID20922:v1:Neurology	3	0.0250078	0.0300195	0.404816	PPP	Q8TCT1	Chen et al.	histidine	HMDB0000177	ENSG00000173868	PHOSPHO1	FALSE
98103	MR-PCA	GCST90200377	histidine	PHYKPL:Q8IUZ5:OID30634:v1:Inflammation_II	PHYKPL:Q8IUZ5:OID30634:v1:Inflammation_II	3	0.0085171	0.030132	0.777438	PPP	Q8IUZ5	Chen et al.	histidine	HMDB0000177	ENSG00000175309	PHYKPL	FALSE
98106	MR-PCA	GCST90200377	histidine	PKLR:P30613:OID20682:v1:Inflammation	PKLR:P30613:OID20682:v1:Inflammation	3	-0.016857	0.0298926	0.572809	PPP	P30613	Chen et al.	histidine	HMDB0000177	ENSG00000143627	PKLR	FALSE
98107	MR-PCA	GCST90200377	histidine	PLA2G7:Q13093:OID21105:v1:Neurology	PLA2G7:Q13093:OID21105:v1:Neurology	3	0.00269676	0.0299079	0.928153	PPP	Q13093	Chen et al.	histidine	HMDB0000177	ENSG00000146070	PLA2G7	FALSE
98111	MR-PCA	GCST90200377	histidine	PMVK:Q15126:OID20850:v1:Neurology	PMVK:Q15126:OID20850:v1:Neurology	3	-0.0112916	0.0302806	0.709225	PPP	Q15126	Chen et al.	histidine	HMDB0000177	ENSG00000163344	PMVK	FALSE
98114	MR-PCA	GCST90200377	histidine	PPT1:P50897:OID30947:v1:Neurology_II	PPT1:P50897:OID30947:v1:Neurology_II	3	0.0370436	0.0302098	0.220119	PPP	P50897	Chen et al.	histidine	HMDB0000177	ENSG00000131238	PPT1	FALSE
98116	MR-PCA	GCST90200377	histidine	RAB10:P61026:OID30357:v1:Cardiometabolic_II	RAB10:P61026:OID30357:v1:Cardiometabolic_II	3	0.000825932	0.0297947	0.977885	PPP	P61026	Chen et al.	histidine	HMDB0000177	ENSG00000084733	RAB10	FALSE
98119	MR-PCA	GCST90200377	histidine	RAB27B:O00194:OID30354:v1:Cardiometabolic_II	RAB27B:O00194:OID30354:v1:Cardiometabolic_II	3	-0.0194468	0.0297947	0.513953	PPP	O00194	Chen et al.	histidine	HMDB0000177	ENSG00000041353	RAB27B	FALSE
98120	MR-PCA	GCST90200377	histidine	RAB2B:Q8WUD1:OID31362:v1:Oncology_II	RAB2B:Q8WUD1:OID31362:v1:Oncology_II	3	-0.0217959	0.0298676	0.465543	PPP	Q8WUD1	Chen et al.	histidine	HMDB0000177	ENSG00000129472	RAB2B	FALSE
98121	MR-PCA	GCST90200377	histidine	RAB6B:Q9NRW1:OID20817:v1:Neurology	RAB6B:Q9NRW1:OID20817:v1:Neurology	3	-0.00470459	0.0302531	0.876421	PPP	Q9NRW1	Chen et al.	histidine	HMDB0000177	ENSG00000154917	RAB6B	FALSE
98123	MR-PCA	GCST90200377	histidine	RAC3:P60763:OID30958:v1:Neurology_II	RAC3:P60763:OID30958:v1:Neurology_II	3	0.0174803	0.0302097	0.562837	PPP	P60763	Chen et al.	histidine	HMDB0000177	ENSG00000169750	RAC3	FALSE
98124	MR-PCA	GCST90200377	histidine	RALB:P11234:OID30567:v1:Inflammation_II	RALB:P11234:OID30567:v1:Inflammation_II	3	-0.0341951	0.0302253	0.257913	PPP	P11234	Chen et al.	histidine	HMDB0000177	ENSG00000144118	RALB	FALSE
98125	MR-PCA	GCST90200377	histidine	RAP1A:P62834:OID30452:v1:Inflammation_II	RAP1A:P62834:OID30452:v1:Inflammation_II	3	-0.00398789	0.0302259	0.895035	PPP	P62834	Chen et al.	histidine	HMDB0000177	ENSG00000116473	RAP1A	FALSE
98127	MR-PCA	GCST90200377	histidine	RBKS:Q9H477:OID20986:v1:Neurology	RBKS:Q9H477:OID20986:v1:Neurology	3	-0.0409719	0.03027	0.175881	PPP	Q9H477	Chen et al.	histidine	HMDB0000177	ENSG00000171174	RBKS	FALSE
98133	MR-PCA	GCST90200377	histidine	SAT1:P21673:OID30111:v1:Cardiometabolic_II	SAT1:P21673:OID30111:v1:Cardiometabolic_II	3	-0.00318471	0.0302808	0.916239	PPP	P21673	Chen et al.	histidine	HMDB0000177	ENSG00000130066	SAT1	FALSE
98135	MR-PCA	GCST90200377	histidine	SAT2:Q96F10:OID31306:v1:Oncology_II	SAT2:Q96F10:OID31306:v1:Oncology_II	3	-0.00716635	0.0300651	0.811601	PPP	Q96F10	Chen et al.	histidine	HMDB0000177	ENSG00000141504	SAT2	FALSE
98136	MR-PCA	GCST90200377	histidine	SCLY:Q96I15:OID21425:v1:Oncology	SCLY:Q96I15:OID21425:v1:Oncology	3	-0.032765	0.0298364	0.272136	PPP	Q96I15	Chen et al.	histidine	HMDB0000177	ENSG00000132330	SCLY	FALSE
98137	MR-PCA	GCST90200377	histidine	SDHB:P21912:OID31436:v1:Oncology_II	SDHB:P21912:OID31436:v1:Oncology_II	3	-0.0315233	0.0298592	0.291091	PPP	P21912	Chen et al.	histidine	HMDB0000177	ENSG00000117118	SDHB	FALSE
98141	MR-PCA	GCST90200377	histidine	SETMAR:Q53H47:OID20948:v1:Neurology	SETMAR:Q53H47:OID20948:v1:Neurology	3	-0.0270913	0.0300775	0.367738	PPP	Q53H47	Chen et al.	histidine	HMDB0000177	ENSG00000170364	SETMAR	FALSE
98142	MR-PCA	GCST90200377	histidine	SHMT1:P34896:OID20714:v1:Inflammation	SHMT1:P34896:OID20714:v1:Inflammation	3	-0.0379103	0.0298646	0.204296	PPP	P34896	Chen et al.	histidine	HMDB0000177	ENSG00000176974	SHMT1	FALSE
98143	MR-PCA	GCST90200377	histidine	SIRT1:Q96EB6:OID30439:v1:Inflammation_II	SIRT1:Q96EB6:OID30439:v1:Inflammation_II	3	-0.00221022	0.0302261	0.941708	PPP	Q96EB6	Chen et al.	histidine	HMDB0000177	ENSG00000096717	SIRT1	FALSE
98145	MR-PCA	GCST90200377	histidine	SIRT2:Q8IXJ6:OID21375:v1:Oncology	SIRT2:Q8IXJ6:OID21375:v1:Oncology	3	-0.0513419	0.0299761	0.0867561	PPP	Q8IXJ6	Chen et al.	histidine	HMDB0000177	ENSG00000068903	SIRT2	FALSE
98148	MR-PCA	GCST90200377	histidine	SLC16A1:P53985:OID20799:v1:Neurology	SLC16A1:P53985:OID20799:v1:Neurology	3	0.014351	0.0302528	0.635238	PPP	P53985	Chen et al.	histidine	HMDB0000177	ENSG00000155380	SLC16A1	FALSE
98149	MR-PCA	GCST90200377	histidine	SLC1A4:P43007:OID30926:v1:Neurology_II	SLC1A4:P43007:OID30926:v1:Neurology_II	3	0.0270021	0.0302095	0.371414	PPP	P43007	Chen et al.	histidine	HMDB0000177	ENSG00000115902	SLC1A4	FALSE
98152	MR-PCA	GCST90200377	histidine	SMPD3:Q9NY59:OID30477:v1:Inflammation_II	SMPD3:Q9NY59:OID30477:v1:Inflammation_II	3	-0.02745	0.0302254	0.363785	PPP	Q9NY59	Chen et al.	histidine	HMDB0000177	ENSG00000103056	SMPD3	FALSE
98153	MR-PCA	GCST90200377	histidine	SMS:P52788:OID30853:v1:Neurology_II	SMS:P52788:OID30853:v1:Neurology_II	3	0.0147427	0.030278	0.626322	PPP	P52788	Chen et al.	histidine	HMDB0000177	ENSG00000102172	SMS	FALSE
98157	MR-PCA	GCST90200377	histidine	SPTLC1:O15269:OID31086:v1:Neurology_II	SPTLC1:O15269:OID31086:v1:Neurology_II	3	-0.00809661	0.0298343	0.786094	PPP	O15269	Chen et al.	histidine	HMDB0000177	ENSG00000090054	SPTLC1	FALSE
98159	MR-PCA	GCST90200377	histidine	SULT1A1:P50225:OID21031:v1:Neurology	SULT1A1:P50225:OID21031:v1:Neurology	3	-0.0373612	0.0297861	0.209727	PPP	P50225	Chen et al.	histidine	HMDB0000177	ENSG00000196502	SULT1A1	FALSE
98161	MR-PCA	GCST90200377	histidine	SUOX:P51687:OID31031:v1:Neurology_II	SUOX:P51687:OID31031:v1:Neurology_II	3	-0.0607572	0.0298246	0.0416352	PPP	P51687	Chen et al.	histidine	HMDB0000177	ENSG00000139531	SUOX	FALSE
98162	MR-PCA	GCST90200377	histidine	TARS1:P26639:OID31343:v1:Oncology_II	TARS1:P26639:OID31343:v1:Oncology_II	3	-0.0068727	0.0298679	0.818012	PPP	P26639	Chen et al.	histidine	HMDB0000177	ENSG00000113407	TARS	FALSE
98163	MR-PCA	GCST90200377	histidine	TDO2:P48775:OID30910:v1:Neurology_II	TDO2:P48775:OID30910:v1:Neurology_II	3	-0.0270856	0.0302095	0.369937	PPP	P48775	Chen et al.	histidine	HMDB0000177	ENSG00000151790	TDO2	FALSE
98164	MR-PCA	GCST90200377	histidine	THTPA:Q9BU02:OID31375:v1:Oncology_II	THTPA:Q9BU02:OID31375:v1:Oncology_II	3	-0.038115	0.0298976	0.202362	PPP	Q9BU02	Chen et al.	histidine	HMDB0000177	ENSG00000259431	THTPA	FALSE
98166	MR-PCA	GCST90200377	histidine	TIGAR:Q9NQ88:OID20894:v1:Neurology	TIGAR:Q9NQ88:OID20894:v1:Neurology	3	-0.032699	0.0302813	0.280213	PPP	Q9NQ88	Chen et al.	histidine	HMDB0000177	ENSG00000078237	TIGAR	FALSE
98168	MR-PCA	GCST90200377	histidine	TK1:P04183:OID31294:v1:Oncology_II	TK1:P04183:OID31294:v1:Oncology_II	3	-0.0524592	0.0300648	0.0810068	PPP	P04183	Chen et al.	histidine	HMDB0000177	ENSG00000167900	TK1	FALSE
98170	MR-PCA	GCST90200377	histidine	TPK1:Q9H3S4:OID30338:v1:Cardiometabolic_II	TPK1:Q9H3S4:OID30338:v1:Cardiometabolic_II	3	0.0124036	0.0297941	0.677181	PPP	Q9H3S4	Chen et al.	histidine	HMDB0000177	ENSG00000196511	TPK1	FALSE
98171	MR-PCA	GCST90200377	histidine	TREH:O43280:OID30388:v1:Cardiometabolic_II	TREH:O43280:OID30388:v1:Cardiometabolic_II	3	0.00246346	0.029803	0.934123	PPP	O43280	Chen et al.	histidine	HMDB0000177	ENSG00000118094	TREH	FALSE
98172	MR-PCA	GCST90200377	histidine	TYMP:P19971:OID20234:v1:Cardiometabolic	TYMP:P19971:OID20234:v1:Cardiometabolic	3	-0.0359375	0.0300163	0.231202	PPP	P19971	Chen et al.	histidine	HMDB0000177	ENSG00000025708	TYMP	FALSE
98174	MR-PCA	GCST90200377	histidine	UPB1:Q9UBR1:OID30352:v1:Cardiometabolic_II	UPB1:Q9UBR1:OID30352:v1:Cardiometabolic_II	3	-0.0408262	0.0297947	0.170609	PPP	Q9UBR1	Chen et al.	histidine	HMDB0000177	ENSG00000100024	UPB1	FALSE
98176	MR-PCA	GCST90200377	histidine	VNN1:O95497:OID30711:v1:Inflammation_II	VNN1:O95497:OID30711:v1:Inflammation_II	3	-0.0516554	0.0297758	0.0827745	PPP	O95497	Chen et al.	histidine	HMDB0000177	ENSG00000112299	VNN1	FALSE
98177	MR-PCA	GCST90200377	histidine	VNN2:O95498:OID21310:v1:Oncology	VNN2:O95498:OID21310:v1:Oncology	3	0.000484664	0.0299763	0.9871	PPP	O95498	Chen et al.	histidine	HMDB0000177	ENSG00000112303	VNN2	FALSE
98178	MR-PCA	GCST90200377	histidine	WARS:P23381:OID21084:v1:Neurology	WARS:P23381:OID21084:v1:Neurology	3	0.0273434	0.0299062	0.360557	PPP	P23381	Chen et al.	histidine	HMDB0000177	ENSG00000140105	WARS	FALSE
98179	MR-PCA	GCST90200377	histidine	YARS1:P54577:OID31494:v1:Oncology_II	YARS1:P54577:OID31494:v1:Oncology_II	3	-0.0358916	0.0298589	0.229348	PPP	P54577	Chen et al.	histidine	HMDB0000177	ENSG00000134684	YARS	FALSE
98180	MR-PCA	GCST90200378	cortisol	10024_44_HOGA1_HOGA1	10024_44_HOGA1_HOGA1	1	0.0140194	0.054544	0.797156	DeCODE	Q86XE5	Chen et al.	cortisol	HMDB0000063	ENSG00000241935	HOGA1	FALSE
98181	MR-PCA	GCST90200378	cortisol	10086_39_CBS_CBS	10086_39_CBS_CBS	1	-0.0305218	0.0544272	0.574945	DeCODE	P35520	Chen et al.	cortisol	HMDB0000063	ENSG00000160200	CBS	FALSE
98182	MR-PCA	GCST90200378	cortisol	10531_18_NRAS_RASN	10531_18_NRAS_RASN	1	-0.0565054	0.0546831	0.301452	DeCODE	P01111	Chen et al.	cortisol	HMDB0000063	ENSG00000213281	NRAS	FALSE
98183	MR-PCA	GCST90200378	cortisol	10612_18_PLOD3_PLOD3	10612_18_PLOD3_PLOD3	1	-0.0324782	0.0542135	0.549121	DeCODE	O60568	Chen et al.	cortisol	HMDB0000063	ENSG00000106397	PLOD3	FALSE
98184	MR-PCA	GCST90200378	cortisol	11098_1_PDXK_PDXK	11098_1_PDXK_PDXK	1	0.0569035	0.0546825	0.298054	DeCODE	O00764	Chen et al.	cortisol	HMDB0000063	ENSG00000160209	PDXK	FALSE
98185	MR-PCA	GCST90200378	cortisol	11241_8_ASL_ARLY	11241_8_ASL_ARLY	1	-0.0150863	0.054781	0.783014	DeCODE	P04424	Chen et al.	cortisol	HMDB0000063	ENSG00000126522	ASL	FALSE
98186	MR-PCA	GCST90200378	cortisol	11247_20_NAGS_NAGS	11247_20_NAGS_NAGS	1	-0.0501798	0.0542223	0.354734	DeCODE	Q8N159	Chen et al.	cortisol	HMDB0000063	ENSG00000161653	NAGS	FALSE
98187	MR-PCA	GCST90200378	cortisol	11280_6_GAD1_DCE1	11280_6_GAD1_DCE1	1	0.0304095	0.0550701	0.580814	DeCODE	Q99259	Chen et al.	cortisol	HMDB0000063	ENSG00000128683	GAD1	FALSE
98188	MR-PCA	GCST90200378	cortisol	11348_132_P4HA2_P4HA2	11348_132_P4HA2_P4HA2	1	-0.013057	0.0546669	0.811224	DeCODE	O15460	Chen et al.	cortisol	HMDB0000063	ENSG00000072682	P4HA2	FALSE
98189	MR-PCA	GCST90200378	cortisol	11361_73_TYMP_TP	11361_73_TYMP_TP	1	-0.0128697	0.0546822	0.813934	DeCODE	P19971	Chen et al.	cortisol	HMDB0000063	ENSG00000025708	TYMP	FALSE
98190	MR-PCA	GCST90200378	cortisol	11368_32_AK2_KAD2	11368_32_AK2_KAD2	1	0.000806446	0.054978	0.988297	DeCODE	P54819	Chen et al.	cortisol	HMDB0000063	ENSG00000004455	AK2	FALSE
98191	MR-PCA	GCST90200378	cortisol	11377_19_ADH7_ADH7	11377_19_ADH7_ADH7	1	-0.00840286	0.0541836	0.876757	DeCODE	P40394	Chen et al.	cortisol	HMDB0000063	ENSG00000196344	ADH7	FALSE
98192	MR-PCA	GCST90200378	cortisol	11381_56_PRPS1_PRPS1	11381_56_PRPS1_PRPS1	1	0.037651	0.054678	0.491079	DeCODE	P60891	Chen et al.	cortisol	HMDB0000063	ENSG00000147224	PRPS1	FALSE
98193	MR-PCA	GCST90200378	cortisol	11382_5_BLVRA_BIEA	11382_5_BLVRA_BIEA	1	0.00791077	0.0546809	0.88497	DeCODE	P53004	Chen et al.	cortisol	HMDB0000063	ENSG00000106605	BLVRA	FALSE
98194	MR-PCA	GCST90200378	cortisol	11391_69_MVK_MVK	11391_69_MVK_MVK	1	0.047988	0.0547187	0.380489	DeCODE	Q03426	Chen et al.	cortisol	HMDB0000063	ENSG00000110921	MVK	FALSE
98195	MR-PCA	GCST90200378	cortisol	11402_17_KMT2C_KMT2C	11402_17_KMT2C_KMT2C	1	0.361256	0.0545563	3.55077e-11	DeCODE	Q8NEZ4	Chen et al.	cortisol	HMDB0000063	ENSG00000055609	KMT2C	FALSE
98196	MR-PCA	GCST90200378	cortisol	11424_4_FAH_FAAA	11424_4_FAH_FAAA	1	-0.0709951	0.0547285	0.194554	DeCODE	P16930	Chen et al.	cortisol	HMDB0000063	ENSG00000103876	FAH	FALSE
98197	MR-PCA	GCST90200378	cortisol	11441_11_PYGL_PYGL	11441_11_PYGL_PYGL	1	0.0273827	0.0547158	0.616756	DeCODE	P06737	Chen et al.	cortisol	HMDB0000063	ENSG00000100504	PYGL	FALSE
98198	MR-PCA	GCST90200378	cortisol	11448_34_GALK1_GALK1	11448_34_GALK1_GALK1	1	-0.338836	0.0546708	5.72755e-10	DeCODE	P51570	Chen et al.	cortisol	HMDB0000063	ENSG00000108479	GALK1	FALSE
98199	MR-PCA	GCST90200378	cortisol	11572_4_DNM2_DYN2	11572_4_DNM2_DYN2	1	0.0190594	0.0546674	0.727357	DeCODE	P50570	Chen et al.	cortisol	HMDB0000063	ENSG00000079805	DNM2	FALSE
98200	MR-PCA	GCST90200378	cortisol	11645_9_P4HA1_P4HA1	11645_9_P4HA1_P4HA1	1	0.00164969	0.0546885	0.975935	DeCODE	P13674	Chen et al.	cortisol	HMDB0000063	ENSG00000122884	P4HA1	FALSE
98201	MR-PCA	GCST90200378	cortisol	11653_69_SLC6A9_SC6A9	11653_69_SLC6A9_SC6A9	1	0.00483818	0.054682	0.929496	DeCODE	P48067	Chen et al.	cortisol	HMDB0000063	ENSG00000196517	SLC6A9	FALSE
98202	MR-PCA	GCST90200378	cortisol	11709_29_CPT1B_CPT1B	11709_29_CPT1B_CPT1B	1	-0.0558844	0.0546534	0.306533	DeCODE	Q92523	Chen et al.	cortisol	HMDB0000063	ENSG00000205560	CPT1B	FALSE
98203	MR-PCA	GCST90200378	cortisol	12018_84_TPK1_TPK1	12018_84_TPK1_TPK1	1	0.00996104	0.0546762	0.85544	DeCODE	Q9H3S4	Chen et al.	cortisol	HMDB0000063	ENSG00000196511	TPK1	FALSE
98204	MR-PCA	GCST90200378	cortisol	12334_25_SHMT1_cSHMT	12334_25_SHMT1_cSHMT	1	-0.0114117	0.0546812	0.834687	DeCODE	P34896	Chen et al.	cortisol	HMDB0000063	ENSG00000176974	SHMT1	FALSE
98205	MR-PCA	GCST90200378	cortisol	12340_17_AARS_SYAC	12340_17_AARS_SYAC	1	-0.00137394	0.0546335	0.979937	DeCODE	P49588	Chen et al.	cortisol	HMDB0000063	ENSG00000090861	AARS	FALSE
98206	MR-PCA	GCST90200378	cortisol	12348_46_SARS2_SYSM	12348_46_SARS2_SYSM	1	0.0721527	0.0546804	0.18699	DeCODE	Q9NP81	Chen et al.	cortisol	HMDB0000063	ENSG00000104835	SARS2	FALSE
98207	MR-PCA	GCST90200378	cortisol	12374_8_PAFAH1B3_PA1B3	12374_8_PAFAH1B3_PA1B3	1	0.0293052	0.0545456	0.591087	DeCODE	Q15102	Chen et al.	cortisol	HMDB0000063	ENSG00000079462	PAFAH1B3	FALSE
98208	MR-PCA	GCST90200378	cortisol	12395_86_DARS2_SYDM	12395_86_DARS2_SYDM	1	0.0211037	0.0546815	0.699543	DeCODE	Q6PI48	Chen et al.	cortisol	HMDB0000063	ENSG00000117593	DARS2	FALSE
98209	MR-PCA	GCST90200378	cortisol	12422_143_ALOX15B_LX15B	12422_143_ALOX15B_LX15B	1	0.0141737	0.0546807	0.795474	DeCODE	O15296	Chen et al.	cortisol	HMDB0000063	ENSG00000179593	ALOX15B	FALSE
98210	MR-PCA	GCST90200378	cortisol	12425_104_ARF6_ARF6	12425_104_ARF6_ARF6	1	-0.0248464	0.0546659	0.649459	DeCODE	P62330	Chen et al.	cortisol	HMDB0000063	ENSG00000165527	ARF6	FALSE
98211	MR-PCA	GCST90200378	cortisol	12428_2_LYPLAL1_LYPL1	12428_2_LYPLAL1_LYPL1	1	0.0332655	0.0547122	0.543182	DeCODE	Q5VWZ2	Chen et al.	cortisol	HMDB0000063	ENSG00000143353	LYPLAL1	FALSE
98212	MR-PCA	GCST90200378	cortisol	12450_42_PMVK_PMVK	12450_42_PMVK_PMVK	1	-0.0161006	0.0547038	0.76851	DeCODE	Q15126	Chen et al.	cortisol	HMDB0000063	ENSG00000163344	PMVK	FALSE
98213	MR-PCA	GCST90200378	cortisol	12462_20_SETMAR_SETMR	12462_20_SETMAR_SETMR	1	0.00659661	0.054695	0.904002	DeCODE	Q53H47	Chen et al.	cortisol	HMDB0000063	ENSG00000170364	SETMAR	FALSE
98214	MR-PCA	GCST90200378	cortisol	12476_50_TIGAR_TIGAR	12476_50_TIGAR_TIGAR	1	0.0879652	0.0546807	0.10768	DeCODE	Q9NQ88	Chen et al.	cortisol	HMDB0000063	ENSG00000078237	TIGAR	FALSE
98215	MR-PCA	GCST90200378	cortisol	12507_16_ITPKC_IP3KC	12507_16_ITPKC_IP3KC	1	-0.0250442	0.0539382	0.642424	DeCODE	Q96DU7	Chen et al.	cortisol	HMDB0000063	ENSG00000086544	ITPKC	FALSE
98216	MR-PCA	GCST90200378	cortisol	12515_45_UCK2_UCK2	12515_45_UCK2_UCK2	1	0.043512	0.0546592	0.425997	DeCODE	Q9BZX2	Chen et al.	cortisol	HMDB0000063	ENSG00000143179	UCK2	FALSE
98217	MR-PCA	GCST90200378	cortisol	12524_18_SAT2_SAT2	12524_18_SAT2_SAT2	1	-0.108865	0.0546922	0.0465355	DeCODE	Q96F10	Chen et al.	cortisol	HMDB0000063	ENSG00000141504	SAT2	FALSE
98218	MR-PCA	GCST90200378	cortisol	12581_39_IMPA2_IMPA2	12581_39_IMPA2_IMPA2	1	-0.0261128	0.0546643	0.632869	DeCODE	O14732	Chen et al.	cortisol	HMDB0000063	ENSG00000141401	IMPA2	FALSE
98219	MR-PCA	GCST90200378	cortisol	12632_14_NAT1_ARY1	12632_14_NAT1_ARY1	1	-0.0592518	0.0546738	0.278483	DeCODE	P18440	Chen et al.	cortisol	HMDB0000063	ENSG00000171428	NAT1	FALSE
98220	MR-PCA	GCST90200378	cortisol	12636_113_SMYD2_SMYD2	12636_113_SMYD2_SMYD2	1	0.0283441	0.0545366	0.603254	DeCODE	Q9NRG4	Chen et al.	cortisol	HMDB0000063	ENSG00000143499	SMYD2	FALSE
98221	MR-PCA	GCST90200378	cortisol	12637_7_CRAT_CACP	12637_7_CRAT_CACP	1	-0.00402618	0.0548187	0.941452	DeCODE	P43155	Chen et al.	cortisol	HMDB0000063	ENSG00000095321	CRAT	FALSE
98222	MR-PCA	GCST90200378	cortisol	12641_3_INPP5B_I5P2	12641_3_INPP5B_I5P2	1	-0.00397519	0.0546317	0.941994	DeCODE	P32019	Chen et al.	cortisol	HMDB0000063	ENSG00000204084	INPP5B	FALSE
98223	MR-PCA	GCST90200378	cortisol	12644_63_ADSS_PURA2	12644_63_ADSS_PURA2	1	0.0643359	0.0546563	0.239156	DeCODE	P30520	Chen et al.	cortisol	HMDB0000063	ENSG00000035687	ADSS	FALSE
98224	MR-PCA	GCST90200378	cortisol	12647_52_SETD2_SETD2	12647_52_SETD2_SETD2	1	0.0358035	0.0546884	0.512673	DeCODE	Q9BYW2	Chen et al.	cortisol	HMDB0000063	ENSG00000181555	SETD2	FALSE
98225	MR-PCA	GCST90200378	cortisol	12658_72_PANK3_PANK3	12658_72_PANK3_PANK3	1	-0.0989652	0.0547444	0.0706425	DeCODE	Q9H999	Chen et al.	cortisol	HMDB0000063	ENSG00000120137	PANK3	FALSE
98226	MR-PCA	GCST90200378	cortisol	12667_2_GDA_GUAD	12667_2_GDA_GUAD	1	-0.086058	0.0547149	0.115755	DeCODE	Q9Y2T3	Chen et al.	cortisol	HMDB0000063	ENSG00000119125	GDA	FALSE
98227	MR-PCA	GCST90200378	cortisol	12675_14_DARS_SYDC	12675_14_DARS_SYDC	1	-0.0058431	0.0546234	0.914812	DeCODE	P14868	Chen et al.	cortisol	HMDB0000063	ENSG00000115866	DARS	FALSE
98228	MR-PCA	GCST90200378	cortisol	12686_15_MPST_THTM	12686_15_MPST_THTM	1	-0.0703086	0.0546866	0.19856	DeCODE	P25325	Chen et al.	cortisol	HMDB0000063	ENSG00000128309	MPST	FALSE
98229	MR-PCA	GCST90200378	cortisol	12691_44_SHMT2_GLYM	12691_44_SHMT2_GLYM	1	0.00469656	0.0546809	0.931554	DeCODE	P34897	Chen et al.	cortisol	HMDB0000063	ENSG00000182199	SHMT2	FALSE
98230	MR-PCA	GCST90200378	cortisol	12692_56_DOT1L_DOT1L	12692_56_DOT1L_DOT1L	1	0.072288	0.0547439	0.186677	DeCODE	Q8TEK3	Chen et al.	cortisol	HMDB0000063	ENSG00000104885	DOT1L	FALSE
98231	MR-PCA	GCST90200378	cortisol	12697_30_PIP4K2A_PI42A	12697_30_PIP4K2A_PI42A	1	0.00671967	0.0546788	0.902191	DeCODE	P48426	Chen et al.	cortisol	HMDB0000063	ENSG00000150867	PIP4K2A	FALSE
98232	MR-PCA	GCST90200378	cortisol	12700_9_ACLY_ACLY	12700_9_ACLY_ACLY	1	0.0186758	0.0546811	0.732696	DeCODE	P53396	Chen et al.	cortisol	HMDB0000063	ENSG00000131473	ACLY	FALSE
98233	MR-PCA	GCST90200378	cortisol	12786_61_GPCPD1_GDE5	12786_61_GPCPD1_GDE5	1	0.0133698	0.0549737	0.807848	DeCODE	Q9NPB8	Chen et al.	cortisol	HMDB0000063	ENSG00000125772	GPCPD1	FALSE
98234	MR-PCA	GCST90200378	cortisol	12812_25_ACYP2_ACYP2	12812_25_ACYP2_ACYP2	1	-0.0270002	0.054679	0.621451	DeCODE	P14621	Chen et al.	cortisol	HMDB0000063	ENSG00000170634	ACYP2	FALSE
98235	MR-PCA	GCST90200378	cortisol	12815_9_IARS_SYIC	12815_9_IARS_SYIC	1	0.016867	0.0540586	0.75503	DeCODE	P41252	Chen et al.	cortisol	HMDB0000063	ENSG00000196305	IARS	FALSE
98236	MR-PCA	GCST90200378	cortisol	12818_159_SLC14A2_UT2	12818_159_SLC14A2_UT2	1	-0.333481	0.0546727	1.0634e-09	DeCODE	Q15849	Chen et al.	cortisol	HMDB0000063	ENSG00000132874	SLC14A2	FALSE
98237	MR-PCA	GCST90200378	cortisol	12881_17_RDH16_RDH16	12881_17_RDH16_RDH16	1	0.0350135	0.0546013	0.521355	DeCODE	O75452	Chen et al.	cortisol	HMDB0000063	ENSG00000139547	RDH16	FALSE
98238	MR-PCA	GCST90200378	cortisol	12895_28_DGKB_DGKB	12895_28_DGKB_DGKB	1	-0.0898584	0.054697	0.100416	DeCODE	Q9Y6T7	Chen et al.	cortisol	HMDB0000063	ENSG00000136267	DGKB	FALSE
98239	MR-PCA	GCST90200378	cortisol	12960_9_GCK_HXK4	12960_9_GCK_HXK4	1	-0.086225	0.0546822	0.114832	DeCODE	P35557	Chen et al.	cortisol	HMDB0000063	ENSG00000106633	GCK	FALSE
98240	MR-PCA	GCST90200378	cortisol	13059_33_RFK_RIFK	13059_33_RFK_RIFK	1	0.00176321	0.0540024	0.973953	DeCODE	Q969G6	Chen et al.	cortisol	HMDB0000063	ENSG00000135002	RFK	FALSE
98241	MR-PCA	GCST90200378	cortisol	13083_18_VARS_SYVC	13083_18_VARS_SYVC	1	-0.111266	0.0546796	0.0418645	DeCODE	P26640	Chen et al.	cortisol	HMDB0000063	ENSG00000204394	VARS1	FALSE
98242	MR-PCA	GCST90200378	cortisol	13130_150_HK2_HXK2	13130_150_HK2_HXK2	1	0.0826853	0.0546795	0.130488	DeCODE	P52789	Chen et al.	cortisol	HMDB0000063	ENSG00000159399	HK2	FALSE
98243	MR-PCA	GCST90200378	cortisol	13131_5_HK1_HXK1	13131_5_HK1_HXK1	1	-0.0530687	0.0546339	0.331374	DeCODE	P19367	Chen et al.	cortisol	HMDB0000063	ENSG00000156515	HK1	FALSE
98244	MR-PCA	GCST90200378	cortisol	13430_50_SLC14A1_UT1	13430_50_SLC14A1_UT1	1	-0.0127298	0.0546787	0.815909	DeCODE	Q13336	Chen et al.	cortisol	HMDB0000063	ENSG00000141469	SLC14A1	FALSE
98245	MR-PCA	GCST90200378	cortisol	13473_55_ITPKA_IP3KA	13473_55_ITPKA_IP3KA	1	0.0129967	0.0546561	0.812044	DeCODE	P23677	Chen et al.	cortisol	HMDB0000063	ENSG00000137825	ITPKA	FALSE
98246	MR-PCA	GCST90200378	cortisol	13494_6_CERS5_CERS5	13494_6_CERS5_CERS5	1	0.00410556	0.0546686	0.940136	DeCODE	Q8N5B7	Chen et al.	cortisol	HMDB0000063	ENSG00000139624	CERS5	FALSE
98247	MR-PCA	GCST90200378	cortisol	13498_1_MIOX_MIOX	13498_1_MIOX_MIOX	1	-0.302921	0.0546734	3.01506e-08	DeCODE	Q9UGB7	Chen et al.	cortisol	HMDB0000063	ENSG00000100253	MIOX	FALSE
98248	MR-PCA	GCST90200378	cortisol	13595_20_THTPA_THTPA	13595_20_THTPA_THTPA	1	-0.0583518	0.0548718	0.287591	DeCODE	Q9BU02	Chen et al.	cortisol	HMDB0000063	ENSG00000259431	THTPA	FALSE
98249	MR-PCA	GCST90200378	cortisol	13596_3_RAB27B_RB27B	13596_3_RAB27B_RB27B	1	-0.0267397	0.0546695	0.62476	DeCODE	O00194	Chen et al.	cortisol	HMDB0000063	ENSG00000041353	RAB27B	FALSE
98250	MR-PCA	GCST90200378	cortisol	13623_4_MLL2_MLL2	13623_4_MLL2_MLL2	1	-0.0365967	0.054577	0.502506	DeCODE	O14686	Chen et al.	cortisol	HMDB0000063	ENSG00000167548	KMT2D	FALSE
98251	MR-PCA	GCST90200378	cortisol	13624_17_NADK_NADK	13624_17_NADK_NADK	1	0.125191	0.054678	0.0220438	DeCODE	O95544	Chen et al.	cortisol	HMDB0000063	ENSG00000008130	NADK	FALSE
98252	MR-PCA	GCST90200378	cortisol	13689_2_ODC1_Ornithine_decarboxylase	13689_2_ODC1_Ornithine_decarboxylase	1	-0.085885	0.0546732	0.116211	DeCODE	P11926	Chen et al.	cortisol	HMDB0000063	ENSG00000115758	ODC1	FALSE
98253	MR-PCA	GCST90200378	cortisol	13936_24_PGK2_PGK2	13936_24_PGK2_PGK2	1	0.0511415	0.0546754	0.3496	DeCODE	P07205	Chen et al.	cortisol	HMDB0000063	ENSG00000170950	PGK2	FALSE
98254	MR-PCA	GCST90200378	cortisol	13941_82_FARS2_SYFM	13941_82_FARS2_SYFM	1	-0.0271566	0.0546383	0.619172	DeCODE	O95363	Chen et al.	cortisol	HMDB0000063	ENSG00000145982	FARS2	FALSE
98255	MR-PCA	GCST90200378	cortisol	13947_371_NUDT12_NUD12	13947_371_NUDT12_NUD12	1	0.00393498	0.0546762	0.942627	DeCODE	Q9BQG2	Chen et al.	cortisol	HMDB0000063	ENSG00000112874	NUDT12	FALSE
98256	MR-PCA	GCST90200378	cortisol	13990_1_PC_pyruvate_carboxylase	13990_1_PC_pyruvate_carboxylase	1	0.0336352	0.0546996	0.538616	DeCODE	P11498	Chen et al.	cortisol	HMDB0000063	ENSG00000173599	PC	FALSE
98257	MR-PCA	GCST90200378	cortisol	13998_26_ADSSL1_PURA1	13998_26_ADSSL1_PURA1	1	-0.0328928	0.0546692	0.547394	DeCODE	Q8N142	Chen et al.	cortisol	HMDB0000063	ENSG00000185100	ADSSL1	FALSE
98258	MR-PCA	GCST90200378	cortisol	14006_36_GNMT_GNMT	14006_36_GNMT_GNMT	1	0.0274092	0.0546782	0.616173	DeCODE	Q14749	Chen et al.	cortisol	HMDB0000063	ENSG00000124713	GNMT	FALSE
98259	MR-PCA	GCST90200378	cortisol	14048_7_IL1RAP_IL_1_R_AcP	14048_7_IL1RAP_IL_1_R_AcP	1	-0.128006	0.054675	0.019221	DeCODE	Q9NPH3	Chen et al.	cortisol	HMDB0000063	ENSG00000196083	IL1RAP	FALSE
98260	MR-PCA	GCST90200378	cortisol	14079_14_IL18R1_IL_18_Ra	14079_14_IL18R1_IL_18_Ra	1	-0.073874	0.0546752	0.17665	DeCODE	Q13478	Chen et al.	cortisol	HMDB0000063	ENSG00000115604	IL18R1	FALSE
98261	MR-PCA	GCST90200378	cortisol	14083_25_SEPHS1_SPS1	14083_25_SEPHS1_SPS1	1	0.026844	0.0546792	0.623472	DeCODE	P49903	Chen et al.	cortisol	HMDB0000063	ENSG00000086475	SEPHS1	FALSE
98262	MR-PCA	GCST90200378	cortisol	14098_28_CARS_SYCC	14098_28_CARS_SYCC	1	-0.00900858	0.0539953	0.867496	DeCODE	P49589	Chen et al.	cortisol	HMDB0000063	ENSG00000110619	CARS	FALSE
98263	MR-PCA	GCST90200378	cortisol	14226_120_BHMT2_BHMT2	14226_120_BHMT2_BHMT2	1	-0.226152	0.054672	3.52599e-05	DeCODE	Q9H2M3	Chen et al.	cortisol	HMDB0000063	ENSG00000132840	BHMT2	FALSE
98264	MR-PCA	GCST90200378	cortisol	14271_23_RAB6B_RAB6B	14271_23_RAB6B_RAB6B	1	0.0017163	0.0546505	0.974947	DeCODE	Q9NRW1	Chen et al.	cortisol	HMDB0000063	ENSG00000154917	RAB6B	FALSE
98265	MR-PCA	GCST90200378	cortisol	14287_6_RAB5C_RAB5C	14287_6_RAB5C_RAB5C	1	0.0144744	0.0546737	0.791209	DeCODE	P51148	Chen et al.	cortisol	HMDB0000063	ENSG00000108774	RAB5C	FALSE
98266	MR-PCA	GCST90200378	cortisol	14332_3_RALA_RALA	14332_3_RALA_RALA	1	-0.00625247	0.0546723	0.90895	DeCODE	P11233	Chen et al.	cortisol	HMDB0000063	ENSG00000006451	RALA	FALSE
98267	MR-PCA	GCST90200378	cortisol	15414_316_LDHA_LDHA	15414_316_LDHA_LDHA	1	-0.0241819	0.0546471	0.658119	DeCODE	P00338	Chen et al.	cortisol	HMDB0000063	ENSG00000134333	LDHA	FALSE
98268	MR-PCA	GCST90200378	cortisol	15426_5_NEU1_NEUR1	15426_5_NEU1_NEUR1	1	-0.0257071	0.0546927	0.638335	DeCODE	Q99519	Chen et al.	cortisol	HMDB0000063	ENSG00000204386	NEU1	FALSE
98269	MR-PCA	GCST90200378	cortisol	15431_31_OTC_OTCase	15431_31_OTC_OTCase	1	-0.0719219	0.054738	0.18887	DeCODE	P00480	Chen et al.	cortisol	HMDB0000063	ENSG00000036473	OTC	FALSE
98270	MR-PCA	GCST90200378	cortisol	15435_4_PNP_PNP	15435_4_PNP_PNP	1	-0.00365185	0.0547515	0.946822	DeCODE	P00491	Chen et al.	cortisol	HMDB0000063	ENSG00000198805	PNP	FALSE
98271	MR-PCA	GCST90200378	cortisol	15457_14_ANPEP_Aminopeptidase_N	15457_14_ANPEP_Aminopeptidase_N	1	0.0239606	0.0549718	0.66293	DeCODE	P15144	Chen et al.	cortisol	HMDB0000063	ENSG00000166825	ANPEP	FALSE
98272	MR-PCA	GCST90200378	cortisol	15480_2_VNN2_VNN2	15480_2_VNN2_VNN2	1	0.0211314	0.0546763	0.69914	DeCODE	O95498	Chen et al.	cortisol	HMDB0000063	ENSG00000112303	VNN2	FALSE
98273	MR-PCA	GCST90200378	cortisol	15487_164_CES1_carboxylesterase__liver	15487_164_CES1_carboxylesterase__liver	1	-0.0136404	0.0546738	0.802984	DeCODE	P23141	Chen et al.	cortisol	HMDB0000063	ENSG00000198848	CES1	FALSE
98274	MR-PCA	GCST90200378	cortisol	15514_26_BCHE_Pseudocholinesterase	15514_26_BCHE_Pseudocholinesterase	1	-0.0893768	0.0545535	0.101353	DeCODE	P06276	Chen et al.	cortisol	HMDB0000063	ENSG00000114200	BCHE	FALSE
98275	MR-PCA	GCST90200378	cortisol	15526_33_GSS_GSHB	15526_33_GSS_GSHB	1	-0.00284226	0.0546488	0.958521	DeCODE	P48637	Chen et al.	cortisol	HMDB0000063	ENSG00000100983	GSS	FALSE
98276	MR-PCA	GCST90200378	cortisol	15542_19_CKMT1A_KCRU	15542_19_CKMT1A_KCRU	1	-0.0210992	0.0546507	0.699443	DeCODE	P12532	Chen et al.	cortisol	HMDB0000063	ENSG00000237289	CKMT1A	FALSE
98277	MR-PCA	GCST90200378	cortisol	15553_22_ACHE_ACES	15553_22_ACHE_ACES	1	-0.0426464	0.0546846	0.435473	DeCODE	P22303	Chen et al.	cortisol	HMDB0000063	ENSG00000087085	ACHE	FALSE
98278	MR-PCA	GCST90200378	cortisol	15556_49_AMY2B_Alpha_amylase_2B	15556_49_AMY2B_Alpha_amylase_2B	1	-0.111734	0.0546968	0.0410726	DeCODE	P19961	Chen et al.	cortisol	HMDB0000063	ENSG00000240038	AMY2B	FALSE
98279	MR-PCA	GCST90200378	cortisol	15588_17_GLA_galactosidase__alpha	15588_17_GLA_galactosidase__alpha	1	0.0194547	0.0546738	0.721966	DeCODE	P06280	Chen et al.	cortisol	HMDB0000063	ENSG00000102393	GLA	FALSE
98280	MR-PCA	GCST90200378	cortisol	15607_56_PKLR_KPYR	15607_56_PKLR_KPYR	1	0.00440894	0.0546465	0.935695	DeCODE	P30613	Chen et al.	cortisol	HMDB0000063	ENSG00000143627	PKLR	FALSE
98281	MR-PCA	GCST90200378	cortisol	16015_19_GPT_ALT	16015_19_GPT_ALT	1	-0.0633489	0.0549164	0.248684	DeCODE	P24298	Chen et al.	cortisol	HMDB0000063	ENSG00000167701	GPT	FALSE
98282	MR-PCA	GCST90200378	cortisol	16769_20_RAC3_RAC3	16769_20_RAC3_RAC3	1	0.00170937	0.0547944	0.975113	DeCODE	P60763	Chen et al.	cortisol	HMDB0000063	ENSG00000169750	RAC3	FALSE
98283	MR-PCA	GCST90200378	cortisol	16809_1_NME4_NDKM	16809_1_NME4_NDKM	1	0.00761413	0.054466	0.888821	DeCODE	O00746	Chen et al.	cortisol	HMDB0000063	ENSG00000103202	NME4	FALSE
98284	MR-PCA	GCST90200378	cortisol	16857_2_RAB2A_RAB2A	16857_2_RAB2A_RAB2A	1	0.0260454	0.0546192	0.633466	DeCODE	P61019	Chen et al.	cortisol	HMDB0000063	ENSG00000104388	RAB2A	FALSE
98285	MR-PCA	GCST90200378	cortisol	16863_47_NANP_NANP	16863_47_NANP_NANP	1	0.0246978	0.0547256	0.651771	DeCODE	Q8TBE9	Chen et al.	cortisol	HMDB0000063	ENSG00000170191	NANP	FALSE
98286	MR-PCA	GCST90200378	cortisol	16877_19_MSRB2_MSRB2	16877_19_MSRB2_MSRB2	1	0.0395265	0.0540512	0.464609	DeCODE	Q9Y3D2	Chen et al.	cortisol	HMDB0000063	ENSG00000148450	MSRB2	FALSE
98287	MR-PCA	GCST90200378	cortisol	16883_57_RAB4A_RAB4A	16883_57_RAB4A_RAB4A	1	0.024606	0.0545844	0.652143	DeCODE	P20338	Chen et al.	cortisol	HMDB0000063	ENSG00000168118	RAB4A	FALSE
98288	MR-PCA	GCST90200378	cortisol	16932_5_SULT1E1_SULT_1E	16932_5_SULT1E1_SULT_1E	1	-0.0107151	0.0546742	0.844626	DeCODE	P49888	Chen et al.	cortisol	HMDB0000063	ENSG00000109193	SULT1E1	FALSE
98289	MR-PCA	GCST90200378	cortisol	17148_7_BLVRB_BLVRB	17148_7_BLVRB_BLVRB	1	0.0293978	0.0545981	0.590272	DeCODE	P30043	Chen et al.	cortisol	HMDB0000063	ENSG00000090013	BLVRB	FALSE
98290	MR-PCA	GCST90200378	cortisol	17204_17_PNMT_PNMT	17204_17_PNMT_PNMT	1	-0.0606349	0.0546782	0.267455	DeCODE	Q3KPI0	Chen et al.	cortisol	HMDB0000063	ENSG00000007129	CEACAM21	FALSE
98291	MR-PCA	GCST90200378	cortisol	17205_21_RAB5A_RAB5A	17205_21_RAB5A_RAB5A	1	0.0241977	0.0543473	0.656145	DeCODE	P20339	Chen et al.	cortisol	HMDB0000063	ENSG00000144566	RAB5A	FALSE
98292	MR-PCA	GCST90200378	cortisol	17209_27_SULT2B1_ST2B1	17209_27_SULT2B1_ST2B1	1	-0.0706194	0.0547433	0.197048	DeCODE	O00204	Chen et al.	cortisol	HMDB0000063	ENSG00000088002	SULT2B1	FALSE
98293	MR-PCA	GCST90200378	cortisol	17325_10_GUK1_KGUA	17325_10_GUK1_KGUA	1	0.00983131	0.0548218	0.857677	DeCODE	Q16774	Chen et al.	cortisol	HMDB0000063	ENSG00000143774	GUK1	FALSE
98294	MR-PCA	GCST90200378	cortisol	17333_20_ACADM_ACADM	17333_20_ACADM_ACADM	1	-0.0201315	0.0546743	0.712718	DeCODE	P11310	Chen et al.	cortisol	HMDB0000063	ENSG00000117054	ACADM	FALSE
98295	MR-PCA	GCST90200378	cortisol	17357_33_SEPSECS_SPCS	17357_33_SEPSECS_SPCS	1	0.00279416	0.0546724	0.95924	DeCODE	Q9HD40	Chen et al.	cortisol	HMDB0000063	ENSG00000109618	SEPSECS	FALSE
98296	MR-PCA	GCST90200378	cortisol	17398_55_HMOX1_HO_1	17398_55_HMOX1_HO_1	1	-0.00141002	0.0546378	0.979412	DeCODE	P09601	Chen et al.	cortisol	HMDB0000063	ENSG00000100292	HMOX1	FALSE
98297	MR-PCA	GCST90200378	cortisol	17441_4_ALPI_Alkaline_phosphatase__intestine	17441_4_ALPI_Alkaline_phosphatase__intestine	1	-0.015352	0.0546916	0.77894	DeCODE	P09923	Chen et al.	cortisol	HMDB0000063	ENSG00000163295	ALPI	FALSE
98298	MR-PCA	GCST90200378	cortisol	17450_51_HARS_Histidyl_tRNA_synthetase	17450_51_HARS_Histidyl_tRNA_synthetase	1	0.0184187	0.0541485	0.733742	DeCODE	P12081	Chen et al.	cortisol	HMDB0000063	ENSG00000170445	HARS	FALSE
98299	MR-PCA	GCST90200378	cortisol	17466_72_ACSF2_ACSF2	17466_72_ACSF2_ACSF2	1	0.0061681	0.0546849	0.910194	DeCODE	Q96CM8	Chen et al.	cortisol	HMDB0000063	ENSG00000167107	ACSF2	FALSE
98300	MR-PCA	GCST90200378	cortisol	17467_1_DHRS9_DHRS9	17467_1_DHRS9_DHRS9	1	-0.0615728	0.0546738	0.260087	DeCODE	Q9BPW9	Chen et al.	cortisol	HMDB0000063	ENSG00000073737	DHRS9	FALSE
98301	MR-PCA	GCST90200378	cortisol	17495_141_SIRT3_SIR3	17495_141_SIRT3_SIR3	1	0.0332888	0.0547292	0.543025	DeCODE	Q9NTG7	Chen et al.	cortisol	HMDB0000063	ENSG00000142082	SIRT3	FALSE
98302	MR-PCA	GCST90200378	cortisol	17509_6_HPD_HPPD	17509_6_HPD_HPPD	1	0.0162221	0.0546907	0.76676	DeCODE	P32754	Chen et al.	cortisol	HMDB0000063	ENSG00000158104	HPD	FALSE
98303	MR-PCA	GCST90200378	cortisol	17675_17_ACOT13_ACO13	17675_17_ACOT13_ACO13	1	0.00416999	0.0546478	0.939175	DeCODE	Q9NPJ3	Chen et al.	cortisol	HMDB0000063	ENSG00000112304	ACOT13	FALSE
98304	MR-PCA	GCST90200378	cortisol	17744_31_RAB11A_RB11A	17744_31_RAB11A_RB11A	1	0.0260149	0.0546904	0.634305	DeCODE	P62491	Chen et al.	cortisol	HMDB0000063	ENSG00000103769	RAB11A	FALSE
98305	MR-PCA	GCST90200378	cortisol	17752_24_ARG2_Arginase	17752_24_ARG2_Arginase	1	-0.0393765	0.0547485	0.472002	DeCODE	P78540	Chen et al.	cortisol	HMDB0000063	ENSG00000081181	ARG2	FALSE
98306	MR-PCA	GCST90200378	cortisol	17789_1_QPRT_NADC	17789_1_QPRT_NADC	1	0.0721936	0.0545008	0.185293	DeCODE	Q15274	Chen et al.	cortisol	HMDB0000063	ENSG00000103485	QPRT	FALSE
98307	MR-PCA	GCST90200378	cortisol	17792_158_ALDH5A1_SSDH	17792_158_ALDH5A1_SSDH	1	0.0124927	0.0546067	0.819042	DeCODE	P51649	Chen et al.	cortisol	HMDB0000063	ENSG00000112294	ALDH5A1	FALSE
98308	MR-PCA	GCST90200378	cortisol	17814_8_BPNT1_BPNT1	17814_8_BPNT1_BPNT1	1	0.000132838	0.0546729	0.998061	DeCODE	O95861	Chen et al.	cortisol	HMDB0000063	ENSG00000162813	BPNT1	FALSE
98309	MR-PCA	GCST90200378	cortisol	17822_57_RERG_RERG	17822_57_RERG_RERG	1	-0.0185554	0.0547038	0.734461	DeCODE	Q96A58	Chen et al.	cortisol	HMDB0000063	ENSG00000134533	RERG	FALSE
98310	MR-PCA	GCST90200378	cortisol	17843_30_PPCS_PPCS	17843_30_PPCS_PPCS	1	-0.003037	0.0548451	0.95584	DeCODE	Q9HAB8	Chen et al.	cortisol	HMDB0000063	ENSG00000127125	PPCS	FALSE
98311	MR-PCA	GCST90200378	cortisol	17857_6_ACADL_ACADL	17857_6_ACADL_ACADL	1	0.0141087	0.0547407	0.796609	DeCODE	P28330	Chen et al.	cortisol	HMDB0000063	ENSG00000115361	ACADL	FALSE
98312	MR-PCA	GCST90200378	cortisol	18170_46_PYCR1_P5CR1	18170_46_PYCR1_P5CR1	1	0.00524158	0.0546725	0.923622	DeCODE	P32322	Chen et al.	cortisol	HMDB0000063	ENSG00000183010	PYCR1	FALSE
98313	MR-PCA	GCST90200378	cortisol	18178_13_SARS_SYSC	18178_13_SARS_SYSC	1	0.0133772	0.0546848	0.806748	DeCODE	P49591	Chen et al.	cortisol	HMDB0000063	ENSG00000031698	SARS	FALSE
98314	MR-PCA	GCST90200378	cortisol	18179_56_SMS_SPSY	18179_56_SMS_SPSY	1	0.00129478	0.0546859	0.981111	DeCODE	P52788	Chen et al.	cortisol	HMDB0000063	ENSG00000102172	SMS	FALSE
98315	MR-PCA	GCST90200378	cortisol	18184_28_GMPS_GUAA	18184_28_GMPS_GUAA	1	-0.0225108	0.054674	0.680539	DeCODE	P49915	Chen et al.	cortisol	HMDB0000063	ENSG00000163655	GMPS	FALSE
98316	MR-PCA	GCST90200378	cortisol	18186_15_TARS_SYTC	18186_15_TARS_SYTC	1	0.0150229	0.0547081	0.783623	DeCODE	P26639	Chen et al.	cortisol	HMDB0000063	ENSG00000113407	TARS	FALSE
98317	MR-PCA	GCST90200378	cortisol	18187_16_ASPA_ACY2	18187_16_ASPA_ACY2	1	-0.0742847	0.0546587	0.174126	DeCODE	P45381	Chen et al.	cortisol	HMDB0000063	ENSG00000108381	ASPA	FALSE
98318	MR-PCA	GCST90200378	cortisol	18188_12_GATM_GATM	18188_12_GATM_GATM	1	-0.0173688	0.0546646	0.750687	DeCODE	P50440	Chen et al.	cortisol	HMDB0000063	ENSG00000171766	GATM	FALSE
98319	MR-PCA	GCST90200378	cortisol	18197_97_CKMT2_KCRS	18197_97_CKMT2_KCRS	1	-0.0426717	0.0546738	0.435109	DeCODE	P17540	Chen et al.	cortisol	HMDB0000063	ENSG00000131730	CKMT2	FALSE
98320	MR-PCA	GCST90200378	cortisol	18232_42_PIP4K2B_PI42B	18232_42_PIP4K2B_PI42B	1	0.0190394	0.0546369	0.727486	DeCODE	P78356	Chen et al.	cortisol	HMDB0000063	ENSG00000276293	PIP4K2B	FALSE
98321	MR-PCA	GCST90200378	cortisol	18297_8_MRAS_RASM	18297_8_MRAS_RASM	1	0.0310736	0.0546921	0.569929	DeCODE	Q8IXB1	Chen et al.	cortisol	HMDB0000063	ENSG00000077232	DNAJC10	FALSE
98322	MR-PCA	GCST90200378	cortisol	18309_18_CS_CISY	18309_18_CS_CISY	1	0.00556906	0.0546262	0.918798	DeCODE	O75390	Chen et al.	cortisol	HMDB0000063	ENSG00000062485	CS	FALSE
98323	MR-PCA	GCST90200378	cortisol	18322_15_JMJD6_JMJD6	18322_15_JMJD6_JMJD6	1	0.0204321	0.0546722	0.708613	DeCODE	Q6NYC1	Chen et al.	cortisol	HMDB0000063	ENSG00000070495	JMJD6	FALSE
98324	MR-PCA	GCST90200378	cortisol	18324_61_SUOX_SUOX	18324_61_SUOX_SUOX	1	-0.0766517	0.0546733	0.160917	DeCODE	P51687	Chen et al.	cortisol	HMDB0000063	ENSG00000139531	SUOX	FALSE
98325	MR-PCA	GCST90200378	cortisol	18328_36_PYCR2_P5CR2	18328_36_PYCR2_P5CR2	1	-0.0496107	0.0549958	0.367014	DeCODE	Q96C36	Chen et al.	cortisol	HMDB0000063	ENSG00000143811	PYCR2	FALSE
98326	MR-PCA	GCST90200378	cortisol	18329_4_PRPS2_PRPS2	18329_4_PRPS2_PRPS2	1	0.0723569	0.0546435	0.185448	DeCODE	P11908	Chen et al.	cortisol	HMDB0000063	ENSG00000101911	PRPS2	FALSE
98327	MR-PCA	GCST90200378	cortisol	18338_26_IDH1_IDH	18338_26_IDH1_IDH	1	-0.0229612	0.0546466	0.674357	DeCODE	O75874	Chen et al.	cortisol	HMDB0000063	ENSG00000138413	IDH1	FALSE
98328	MR-PCA	GCST90200378	cortisol	18342_2_PSAT1_SERC	18342_2_PSAT1_SERC	1	0.0158738	0.054651	0.771467	DeCODE	Q9Y617	Chen et al.	cortisol	HMDB0000063	ENSG00000135069	PSAT1	FALSE
98329	MR-PCA	GCST90200378	cortisol	18382_109_COMT_Catechol_O_methyltransferase	18382_109_COMT_Catechol_O_methyltransferase	1	-0.0341962	0.054642	0.531431	DeCODE	P21964	Chen et al.	cortisol	HMDB0000063	ENSG00000093010	COMT	FALSE
98330	MR-PCA	GCST90200378	cortisol	18398_1_AKR1D1_AK1D1	18398_1_AKR1D1_AK1D1	1	-0.013559	0.0546742	0.804137	DeCODE	P51857	Chen et al.	cortisol	HMDB0000063	ENSG00000122787	AKR1D1	FALSE
98331	MR-PCA	GCST90200378	cortisol	18401_18_ALKBH3_ALKB3	18401_18_ALKBH3_ALKB3	1	0.0526028	0.0546738	0.335988	DeCODE	Q96Q83	Chen et al.	cortisol	HMDB0000063	ENSG00000166199	ALKBH3	FALSE
98332	MR-PCA	GCST90200378	cortisol	18403_25_AMPD2_AMPD2	18403_25_AMPD2_AMPD2	1	-0.00306351	0.0546426	0.95529	DeCODE	Q01433	Chen et al.	cortisol	HMDB0000063	ENSG00000116337	AMPD2	FALSE
98333	MR-PCA	GCST90200378	cortisol	18422_41_MVD_ERG19	18422_41_MVD_ERG19	1	0.00737661	0.054742	0.892808	DeCODE	P53602	Chen et al.	cortisol	HMDB0000063	ENSG00000167508	MVD	FALSE
98334	MR-PCA	GCST90200378	cortisol	18432_32_RALB_RALB	18432_32_RALB_RALB	1	0.0311893	0.0544064	0.566465	DeCODE	P11234	Chen et al.	cortisol	HMDB0000063	ENSG00000144118	RALB	FALSE
98335	MR-PCA	GCST90200378	cortisol	18900_37_HRAS_H_ras__WT_	18900_37_HRAS_H_ras__WT_	1	0.0106944	0.0547177	0.845043	DeCODE	P01112	Chen et al.	cortisol	HMDB0000063	ENSG00000174775	HRAS	FALSE
98336	MR-PCA	GCST90200378	cortisol	18917_53_AMY2A_Pancreatic_alpha_amylase	18917_53_AMY2A_Pancreatic_alpha_amylase	1	-0.154371	0.0546729	0.00474977	DeCODE	P04746	Chen et al.	cortisol	HMDB0000063	ENSG00000243480	AMY2A	FALSE
98337	MR-PCA	GCST90200378	cortisol	19114_8_TK2_KITM	19114_8_TK2_KITM	1	0.00525472	0.054671	0.923429	DeCODE	O00142	Chen et al.	cortisol	HMDB0000063	ENSG00000166548	TK2	FALSE
98338	MR-PCA	GCST90200378	cortisol	19207_119_ADK_ADK	19207_119_ADK_ADK	1	0.0202641	0.0547027	0.711054	DeCODE	P55263	Chen et al.	cortisol	HMDB0000063	ENSG00000156110	ADK	FALSE
98339	MR-PCA	GCST90200378	cortisol	19222_124_RAB5B_RAB5B	19222_124_RAB5B_RAB5B	1	0.0408719	0.054674	0.454728	DeCODE	P61020	Chen et al.	cortisol	HMDB0000063	ENSG00000111540	RAB5B	FALSE
98340	MR-PCA	GCST90200378	cortisol	19223_6_RAB1A_RAB1A	19223_6_RAB1A_RAB1A	1	-0.0219586	0.0542018	0.685384	DeCODE	P62820	Chen et al.	cortisol	HMDB0000063	ENSG00000138069	RAB1A	FALSE
98341	MR-PCA	GCST90200378	cortisol	19239_5_ARF1_ARF1	19239_5_ARF1_ARF1	1	-0.0197039	0.0546739	0.718555	DeCODE	P84077	Chen et al.	cortisol	HMDB0000063	ENSG00000143761	ARF1	FALSE
98342	MR-PCA	GCST90200378	cortisol	19249_18_KARS_SYK	19249_18_KARS_SYK	1	0.0499163	0.0547211	0.361667	DeCODE	Q15046	Chen et al.	cortisol	HMDB0000063	ENSG00000065427	KARS	FALSE
98343	MR-PCA	GCST90200378	cortisol	19253_82_RAB2B_RAB2B	19253_82_RAB2B_RAB2B	1	-0.0344306	0.0546728	0.528854	DeCODE	Q8WUD1	Chen et al.	cortisol	HMDB0000063	ENSG00000129472	RAB2B	FALSE
98344	MR-PCA	GCST90200378	cortisol	19254_125_GMPR_GMPR1	19254_125_GMPR_GMPR1	1	-0.0823209	0.0546756	0.132163	DeCODE	P36959	Chen et al.	cortisol	HMDB0000063	ENSG00000137198	GMPR	FALSE
98345	MR-PCA	GCST90200378	cortisol	19258_24_GCDH_GCDH	19258_24_GCDH_GCDH	1	-0.0150546	0.0545649	0.782623	DeCODE	Q92947	Chen et al.	cortisol	HMDB0000063	ENSG00000105607	GCDH	FALSE
98346	MR-PCA	GCST90200378	cortisol	19262_219_ACADVL_ACADV	19262_219_ACADVL_ACADV	1	0.00748613	0.0546498	0.891044	DeCODE	P49748	Chen et al.	cortisol	HMDB0000063	ENSG00000072778	ACADVL	FALSE
98347	MR-PCA	GCST90200378	cortisol	19270_26_YARS_SYYC	19270_26_YARS_SYYC	1	0.01733	0.0544868	0.75044	DeCODE	P54577	Chen et al.	cortisol	HMDB0000063	ENSG00000134684	YARS	FALSE
98348	MR-PCA	GCST90200378	cortisol	19278_19_RAB1B_RAB1B	19278_19_RAB1B_RAB1B	1	0.0332213	0.0541579	0.539602	DeCODE	Q9H0U4	Chen et al.	cortisol	HMDB0000063	ENSG00000174903	RAB1B	FALSE
98349	MR-PCA	GCST90200378	cortisol	19365_11_BCAT2_BCAT2	19365_11_BCAT2_BCAT2	1	-0.0126546	0.0546467	0.816871	DeCODE	O15382	Chen et al.	cortisol	HMDB0000063	ENSG00000105552	BCAT2	FALSE
98350	MR-PCA	GCST90200378	cortisol	19376_74_NNMT_NNMT	19376_74_NNMT_NNMT	1	-0.0378236	0.0546756	0.489074	DeCODE	P40261	Chen et al.	cortisol	HMDB0000063	ENSG00000166741	NNMT	FALSE
98351	MR-PCA	GCST90200378	cortisol	19446_1_GMPR2_GMPR2	19446_1_GMPR2_GMPR2	1	0.0908601	0.0546746	0.0965464	DeCODE	Q9P2T1	Chen et al.	cortisol	HMDB0000063	ENSG00000100938	GMPR2	FALSE
98352	MR-PCA	GCST90200378	cortisol	19448_104_UPP1_UPP1	19448_104_UPP1_UPP1	1	0.0744814	0.0547449	0.173666	DeCODE	Q16831	Chen et al.	cortisol	HMDB0000063	ENSG00000183696	UPP1	FALSE
98353	MR-PCA	GCST90200378	cortisol	19467_3_RBKS_RBSK	19467_3_RBKS_RBSK	1	0.0194163	0.054674	0.722493	DeCODE	Q9H477	Chen et al.	cortisol	HMDB0000063	ENSG00000171174	RBKS	FALSE
98354	MR-PCA	GCST90200378	cortisol	19483_16_KDSR_KDSR	19483_16_KDSR_KDSR	1	-0.0261149	0.0546169	0.632545	DeCODE	Q06136	Chen et al.	cortisol	HMDB0000063	ENSG00000119537	KDSR	FALSE
98355	MR-PCA	GCST90200378	cortisol	19496_1_NPL_NPL	19496_1_NPL_NPL	1	0.0514818	0.0546747	0.346397	DeCODE	Q9BXD5	Chen et al.	cortisol	HMDB0000063	ENSG00000135838	NPL	FALSE
98356	MR-PCA	GCST90200378	cortisol	19504_22_DTYMK_KTHY	19504_22_DTYMK_KTHY	1	0.00637297	0.054674	0.907206	DeCODE	P23919	Chen et al.	cortisol	HMDB0000063	ENSG00000168393	DTYMK	FALSE
98357	MR-PCA	GCST90200378	cortisol	19506_6_GLYAT_GLYAT	19506_6_GLYAT_GLYAT	1	-0.0305245	0.0548192	0.57765	DeCODE	Q6IB77	Chen et al.	cortisol	HMDB0000063	ENSG00000149124	GLYAT	FALSE
98358	MR-PCA	GCST90200378	cortisol	19518_12_HK3_HXK3	19518_12_HK3_HXK3	1	-0.0237075	0.0546864	0.664639	DeCODE	P52790	Chen et al.	cortisol	HMDB0000063	ENSG00000160883	HK3	FALSE
98359	MR-PCA	GCST90200378	cortisol	2622_18_HMOX2_HO_2	2622_18_HMOX2_HO_2	1	0.0354142	0.0545894	0.516508	DeCODE	P30519	Chen et al.	cortisol	HMDB0000063	ENSG00000103415	HMOX2	FALSE
98360	MR-PCA	GCST90200378	cortisol	2642_4_PAFAH1B2_PAFAH_beta_subunit	2642_4_PAFAH1B2_PAFAH_beta_subunit	1	-0.0179615	0.0539603	0.739237	DeCODE	P68402	Chen et al.	cortisol	HMDB0000063	ENSG00000168092	PAFAH1B2	FALSE
98361	MR-PCA	GCST90200378	cortisol	2870_29_RAC1_RAC1	2870_29_RAC1_RAC1	1	-0.0109501	0.0546739	0.841262	DeCODE	P63000	Chen et al.	cortisol	HMDB0000063	ENSG00000136238	RAC1	FALSE
98362	MR-PCA	GCST90200378	cortisol	2943_5_CYP3A4_Cytochrome_P450_3A4	2943_5_CYP3A4_Cytochrome_P450_3A4	1	-0.0767479	0.0546682	0.160353	DeCODE	P08684	Chen et al.	cortisol	HMDB0000063	ENSG00000160868	CYP3A4	FALSE
98363	MR-PCA	GCST90200378	cortisol	2991_9_IL1R1_IL_1_sRI	2991_9_IL1R1_IL_1_sRI	1	-0.089543	0.054681	0.101515	DeCODE	P14778	Chen et al.	cortisol	HMDB0000063	ENSG00000115594	IL1R1	FALSE
98364	MR-PCA	GCST90200378	cortisol	2993_1_IL18RAP_IL_18_Rb	2993_1_IL18RAP_IL_18_Rb	1	-0.0556645	0.054538	0.307418	DeCODE	O95256	Chen et al.	cortisol	HMDB0000063	ENSG00000115607	IL18RAP	FALSE
98365	MR-PCA	GCST90200378	cortisol	2994_71_IL1RL2_IL_1Rrp2	2994_71_IL1RL2_IL_1Rrp2	1	-0.0492769	0.0546264	0.367019	DeCODE	Q9HB29	Chen et al.	cortisol	HMDB0000063	ENSG00000115598	IL1RL2	FALSE
98366	MR-PCA	GCST90200378	cortisol	3182_38_ENTPD1_CD39	3182_38_ENTPD1_CD39	1	-0.0821992	0.0541912	0.129308	DeCODE	P49961	Chen et al.	cortisol	HMDB0000063	ENSG00000138185	ENTPD1	FALSE
98367	MR-PCA	GCST90200378	cortisol	3192_3_CNDP2_Glutamate_carboxypeptidase	3192_3_CNDP2_Glutamate_carboxypeptidase	1	-0.0497064	0.0547578	0.364011	DeCODE	Q96KP4	Chen et al.	cortisol	HMDB0000063	ENSG00000133313	CNDP2	FALSE
98368	MR-PCA	GCST90200378	cortisol	3232_28_ACP5_TrATPase	3232_28_ACP5_TrATPase	1	0.0146271	0.0539464	0.786282	DeCODE	P13686	Chen et al.	cortisol	HMDB0000063	ENSG00000102575	ACP5	FALSE
98369	MR-PCA	GCST90200378	cortisol	3343_1_ACY1_Aminoacylase_1	3343_1_ACY1_Aminoacylase_1	1	-0.0197855	0.0546746	0.717443	DeCODE	Q03154	Chen et al.	cortisol	HMDB0000063	ENSG00000114786	ACY1	FALSE
98370	MR-PCA	GCST90200378	cortisol	3583_54_ARSA_Arylsulfatase_A	3583_54_ARSA_Arylsulfatase_A	1	0.0173212	0.0547129	0.75156	DeCODE	P15289	Chen et al.	cortisol	HMDB0000063	ENSG00000100299	ARSA	FALSE
98371	MR-PCA	GCST90200378	cortisol	3761_4_PTGS2_COX_2	3761_4_PTGS2_COX_2	1	0.0815047	0.0546623	0.135946	DeCODE	P35354	Chen et al.	cortisol	HMDB0000063	ENSG00000073756	PTGS2	FALSE
98372	MR-PCA	GCST90200378	cortisol	3800_71_CKB_CK_BB	3800_71_CKB_CK_BB	1	-0.0462282	0.0546266	0.397409	DeCODE	P12277	Chen et al.	cortisol	HMDB0000063	ENSG00000166165	CKB	FALSE
98373	MR-PCA	GCST90200378	cortisol	3848_14_GAPDH_GAPDH__liver	3848_14_GAPDH_GAPDH__liver	1	0.0112314	0.0546641	0.837212	DeCODE	P04406	Chen et al.	cortisol	HMDB0000063	ENSG00000111640	GAPDH	FALSE
98374	MR-PCA	GCST90200378	cortisol	3890_8_LDHB_LDH_H_1	3890_8_LDHB_LDH_H_1	1	-0.0322946	0.0548074	0.555702	DeCODE	P07195	Chen et al.	cortisol	HMDB0000063	ENSG00000111716	LDHB	FALSE
98375	MR-PCA	GCST90200378	cortisol	4234_8_IL1RL1_IL_1_R4	4234_8_IL1RL1_IL_1_R4	1	-0.105374	0.054759	0.0543144	DeCODE	Q01638	Chen et al.	cortisol	HMDB0000063	ENSG00000115602	IL1RL1	FALSE
98376	MR-PCA	GCST90200378	cortisol	4294_16_SPHK1_Sphingosine_kinase_1	4294_16_SPHK1_Sphingosine_kinase_1	1	-0.0163148	0.0546706	0.765383	DeCODE	Q9NYA1	Chen et al.	cortisol	HMDB0000063	ENSG00000176170	SPHK1	FALSE
98377	MR-PCA	GCST90200378	cortisol	4301_58_TK1_Thymidine_kinase	4301_58_TK1_Thymidine_kinase	1	-0.0404792	0.0547264	0.459504	DeCODE	P04183	Chen et al.	cortisol	HMDB0000063	ENSG00000167900	TK1	FALSE
98378	MR-PCA	GCST90200378	cortisol	4435_66_ENPP7_ENPP7	4435_66_ENPP7_ENPP7	1	-0.0545778	0.0546896	0.318301	DeCODE	Q6UWV6	Chen et al.	cortisol	HMDB0000063	ENSG00000182156	ENPP7	FALSE
98379	MR-PCA	GCST90200378	cortisol	4436_1_ENTPD3_ENTP3	4436_1_ENTPD3_ENTP3	1	-0.0663898	0.0546817	0.224704	DeCODE	O75355	Chen et al.	cortisol	HMDB0000063	ENSG00000168032	ENTPD3	FALSE
98380	MR-PCA	GCST90200378	cortisol	4437_56_ENTPD5_ENTP5	4437_56_ENTPD5_ENTP5	1	-0.110941	0.0546738	0.0424445	DeCODE	O75356	Chen et al.	cortisol	HMDB0000063	ENSG00000187097	ENTPD5	FALSE
98381	MR-PCA	GCST90200378	cortisol	4468_21_SPHK2_SPHK2	4468_21_SPHK2_SPHK2	1	-0.0463892	0.0545956	0.395499	DeCODE	Q9NRA0	Chen et al.	cortisol	HMDB0000063	ENSG00000063176	SPHK2	FALSE
98382	MR-PCA	GCST90200378	cortisol	4535_50_BST1_BST1	4535_50_BST1_BST1	1	-0.0532225	0.0546741	0.33033	DeCODE	Q10588	Chen et al.	cortisol	HMDB0000063	ENSG00000109743	BST1	FALSE
98383	MR-PCA	GCST90200378	cortisol	4559_64_KYNU_KYNU	4559_64_KYNU_KYNU	1	-0.002231	0.0546235	0.967421	DeCODE	Q16719	Chen et al.	cortisol	HMDB0000063	ENSG00000115919	KYNU	FALSE
98384	MR-PCA	GCST90200378	cortisol	4965_27_ATP5B_ATP_synthase_beta_chain	4965_27_ATP5B_ATP_synthase_beta_chain	1	-0.043896	0.0547525	0.422717	DeCODE	P06576	Chen et al.	cortisol	HMDB0000063	ENSG00000110955	ATP5B	FALSE
98385	MR-PCA	GCST90200378	cortisol	5011_11_NAMPT_PBEF	5011_11_NAMPT_PBEF	1	-0.0177195	0.0546914	0.745945	DeCODE	P43490	Chen et al.	cortisol	HMDB0000063	ENSG00000105835	NAMPT	FALSE
98386	MR-PCA	GCST90200378	cortisol	5015_15_PLA2G7_PAFAH	5015_15_PLA2G7_PAFAH	1	0.00888977	0.0543891	0.870166	DeCODE	Q13093	Chen et al.	cortisol	HMDB0000063	ENSG00000146070	PLA2G7	FALSE
98387	MR-PCA	GCST90200378	cortisol	5020_50_PGK1_phosphoglycerate_kinase_1	5020_50_PGK1_phosphoglycerate_kinase_1	1	-0.0243212	0.0546738	0.656434	DeCODE	P00558	Chen et al.	cortisol	HMDB0000063	ENSG00000102144	PGK1	FALSE
98388	MR-PCA	GCST90200378	cortisol	5030_52_SIRT2_SIRT2	5030_52_SIRT2_SIRT2	1	0.0766224	0.0546627	0.160996	DeCODE	Q8IXJ6	Chen et al.	cortisol	HMDB0000063	ENSG00000068903	SIRT2	FALSE
98389	MR-PCA	GCST90200378	cortisol	5082_51_IL1RAPL2_IL_1_sR9	5082_51_IL1RAPL2_IL_1_sR9	1	-0.00648895	0.0547257	0.905614	DeCODE	Q9NP60	Chen et al.	cortisol	HMDB0000063	ENSG00000189108	IL1RAPL2	FALSE
98390	MR-PCA	GCST90200378	cortisol	5229_90_IMPDH1_IMDH1	5229_90_IMPDH1_IMDH1	1	0.0270383	0.0546742	0.620929	DeCODE	P20839	Chen et al.	cortisol	HMDB0000063	ENSG00000106348	IMPDH1	FALSE
98391	MR-PCA	GCST90200378	cortisol	5250_53_IMPDH2_IMDH2	5250_53_IMPDH2_IMDH2	1	0.0376039	0.0546606	0.491482	DeCODE	P12268	Chen et al.	cortisol	HMDB0000063	ENSG00000178035	IMPDH2	FALSE
98392	MR-PCA	GCST90200378	cortisol	5456_59_CNDP1_CNDP1	5456_59_CNDP1_CNDP1	1	0.0022642	0.0545301	0.96688	DeCODE	Q96KN2	Chen et al.	cortisol	HMDB0000063	ENSG00000150656	CNDP1	FALSE
98393	MR-PCA	GCST90200378	cortisol	5478_50_FOLH1_PSMA	5478_50_FOLH1_PSMA	1	-0.146672	0.0546632	0.00729243	DeCODE	Q04609	Chen et al.	cortisol	HMDB0000063	ENSG00000086205	FOLH1	FALSE
98394	MR-PCA	GCST90200378	cortisol	5620_13_PAM_AMD	5620_13_PAM_AMD	1	-0.115405	0.0547528	0.0350524	DeCODE	P19021	Chen et al.	cortisol	HMDB0000063	ENSG00000145730	PAM	FALSE
98395	MR-PCA	GCST90200378	cortisol	5742_14_ACP6_PPA6	5742_14_ACP6_PPA6	1	-0.0345376	0.0546196	0.527172	DeCODE	Q9NPH0	Chen et al.	cortisol	HMDB0000063	ENSG00000162836	ACP6	FALSE
98396	MR-PCA	GCST90200378	cortisol	5843_60_EHMT2_NG36	5843_60_EHMT2_NG36	1	-0.0107616	0.0546744	0.84396	DeCODE	Q96KQ7	Chen et al.	cortisol	HMDB0000063	ENSG00000204371	EHMT2	FALSE
98397	MR-PCA	GCST90200378	cortisol	5867_60_ARG1_ARGI1	5867_60_ARG1_ARGI1	1	0.0345402	0.0546745	0.527556	DeCODE	P05089	Chen et al.	cortisol	HMDB0000063	ENSG00000118520	ARG1	FALSE
98398	MR-PCA	GCST90200378	cortisol	5909_51_NME1_Nucleoside_diphosphate_kinase_A	5909_51_NME1_Nucleoside_diphosphate_kinase_A	1	0.0214092	0.0546128	0.695045	DeCODE	P15531	Chen et al.	cortisol	HMDB0000063	ENSG00000239672	NME1	FALSE
98399	MR-PCA	GCST90200378	cortisol	6077_63_CECR1_CECR1	6077_63_CECR1_CECR1	1	-0.00850144	0.0546832	0.876453	DeCODE	Q9NZK5	Chen et al.	cortisol	HMDB0000063	ENSG00000093072	CECR1	FALSE
98400	MR-PCA	GCST90200378	cortisol	6221_1_ADPGK_ADPGK	6221_1_ADPGK_ADPGK	1	-0.0113539	0.0541975	0.834065	DeCODE	Q9BRR6	Chen et al.	cortisol	HMDB0000063	ENSG00000159322	ADPGK	FALSE
98401	MR-PCA	GCST90200378	cortisol	6431_68_PCYOX1_PCYOX	6431_68_PCYOX1_PCYOX	1	-0.02801	0.0546743	0.608437	DeCODE	Q9UHG3	Chen et al.	cortisol	HMDB0000063	ENSG00000116005	PCYOX1	FALSE
98402	MR-PCA	GCST90200378	cortisol	6434_18_AOC2_Amine_oxidase	6434_18_AOC2_Amine_oxidase	1	0.0125273	0.05472	0.81892	DeCODE	O75106	Chen et al.	cortisol	HMDB0000063	ENSG00000131480	AOC2	FALSE
98403	MR-PCA	GCST90200378	cortisol	6480_1_CANT1_CANT1	6480_1_CANT1_CANT1	1	-0.118242	0.0546852	0.0305999	DeCODE	Q8WVQ1	Chen et al.	cortisol	HMDB0000063	ENSG00000171302	CANT1	FALSE
98404	MR-PCA	GCST90200378	cortisol	6706_18_ALPPL2_PPBN	6706_18_ALPPL2_PPBN	1	0.00615159	0.0547776	0.910585	DeCODE	P10696	Chen et al.	cortisol	HMDB0000063	ENSG00000163286	ALPPL2	FALSE
98405	MR-PCA	GCST90200378	cortisol	6715_63_ALPPL2_PPBN	6715_63_ALPPL2_PPBN	1	0.0305718	0.0546705	0.576025	DeCODE	P10696	Chen et al.	cortisol	HMDB0000063	ENSG00000163286	ALPPL2	FALSE
98406	MR-PCA	GCST90200378	cortisol	6923_1_PLOD2_PLOD2	6923_1_PLOD2_PLOD2	1	0.00170006	0.0546671	0.975191	DeCODE	O00469	Chen et al.	cortisol	HMDB0000063	ENSG00000152952	PLOD2	FALSE
98407	MR-PCA	GCST90200378	cortisol	6998_106_ASPH_HAAH	6998_106_ASPH_HAAH	1	-0.00210227	0.0547506	0.969371	DeCODE	Q12797	Chen et al.	cortisol	HMDB0000063	ENSG00000198363	ASPH	FALSE
98408	MR-PCA	GCST90200378	cortisol	7137_8_MSRA_MSRA	7137_8_MSRA_MSRA	1	-0.0367562	0.0546302	0.501063	DeCODE	Q9UJ68	Chen et al.	cortisol	HMDB0000063	ENSG00000175806	MSRA	FALSE
98409	MR-PCA	GCST90200378	cortisol	7206_20_FBP1_F16P1	7206_20_FBP1_F16P1	1	-0.00847441	0.0546274	0.876718	DeCODE	P09467	Chen et al.	cortisol	HMDB0000063	ENSG00000165140	FBP1	FALSE
98410	MR-PCA	GCST90200378	cortisol	7267_2_SPTLC2_LCB2	7267_2_SPTLC2_LCB2	1	0.028798	0.0546742	0.598388	DeCODE	O15270	Chen et al.	cortisol	HMDB0000063	ENSG00000100596	SPTLC2	FALSE
98411	MR-PCA	GCST90200378	cortisol	7761_125_CHKB_CHKB	7761_125_CHKB_CHKB	1	-0.0119316	0.0546712	0.827239	DeCODE	Q9Y259	Chen et al.	cortisol	HMDB0000063	ENSG00000100288	CHKB	FALSE
98412	MR-PCA	GCST90200378	cortisol	7824_88_MSRB3_MSRB3	7824_88_MSRB3_MSRB3	1	0.0822641	0.0546515	0.13226	DeCODE	Q8IXL7	Chen et al.	cortisol	HMDB0000063	ENSG00000174099	MSRB3	FALSE
98413	MR-PCA	GCST90200378	cortisol	7825_7_ABHD12_ABD12	7825_7_ABHD12_ABD12	1	0.031643	0.0546743	0.562755	DeCODE	Q8N2K0	Chen et al.	cortisol	HMDB0000063	ENSG00000100997	ABHD12	FALSE
98414	MR-PCA	GCST90200378	cortisol	7879_12_CYP3A4_Cytochrome_P450_3A4	7879_12_CYP3A4_Cytochrome_P450_3A4	1	-0.0386739	0.0546795	0.47939	DeCODE	P08684	Chen et al.	cortisol	HMDB0000063	ENSG00000160868	CYP3A4	FALSE
98415	MR-PCA	GCST90200378	cortisol	7886_26_SPTLC1_SPTC1	7886_26_SPTLC1_SPTC1	1	0.00712656	0.0546354	0.89622	DeCODE	O15269	Chen et al.	cortisol	HMDB0000063	ENSG00000090054	SPTLC1	FALSE
98416	MR-PCA	GCST90200378	cortisol	7986_98_NAALAD2_NALD2	7986_98_NAALAD2_NALD2	1	-0.0835593	0.0546734	0.12643	DeCODE	Q9Y3Q0	Chen et al.	cortisol	HMDB0000063	ENSG00000077616	NAALAD2	FALSE
98417	MR-PCA	GCST90200378	cortisol	7999_23_ENTPD1_CD39	7999_23_ENTPD1_CD39	1	-0.0776183	0.0547047	0.15594	DeCODE	P49961	Chen et al.	cortisol	HMDB0000063	ENSG00000138185	ENTPD1	FALSE
98418	MR-PCA	GCST90200378	cortisol	8004_15_GAPDHS_G3PT	8004_15_GAPDHS_G3PT	1	0.0418207	0.0546599	0.444208	DeCODE	O14556	Chen et al.	cortisol	HMDB0000063	ENSG00000105679	GAPDHS	FALSE
98419	MR-PCA	GCST90200378	cortisol	8011_96_PAPL_PAPL	8011_96_PAPL_PAPL	1	-0.0286304	0.0547389	0.60095	DeCODE	Q6ZNF0	Chen et al.	cortisol	HMDB0000063	ENSG00000183760	ACP7	FALSE
98420	MR-PCA	GCST90200378	cortisol	8269_327_ARSK_ARSK	8269_327_ARSK_ARSK	1	-0.0471269	0.0546736	0.388705	DeCODE	Q6UWY0	Chen et al.	cortisol	HMDB0000063	ENSG00000164291	ARSK	FALSE
98421	MR-PCA	GCST90200378	cortisol	8325_37_ADH4_ADH4	8325_37_ADH4_ADH4	1	0.00142737	0.0546743	0.979172	DeCODE	P08319	Chen et al.	cortisol	HMDB0000063	ENSG00000198099	ADH4	FALSE
98422	MR-PCA	GCST90200378	cortisol	8328_9_ETNK1_EKI1	8328_9_ETNK1_EKI1	1	-0.0172163	0.0546805	0.752874	DeCODE	Q9HBU6	Chen et al.	cortisol	HMDB0000063	ENSG00000139163	ETNK1	FALSE
98423	MR-PCA	GCST90200378	cortisol	8396_42_FAAH2_FAAH2	8396_42_FAAH2_FAAH2	1	0.055609	0.054895	0.311056	DeCODE	Q6GMR7	Chen et al.	cortisol	HMDB0000063	ENSG00000165591	FAAH2	FALSE
98424	MR-PCA	GCST90200378	cortisol	8569_147_ARL8B_ARL8B	8569_147_ARL8B_ARL8B	1	0.0136763	0.0546754	0.802482	DeCODE	Q9NVJ2	Chen et al.	cortisol	HMDB0000063	ENSG00000134108	ARL8B	FALSE
98425	MR-PCA	GCST90200378	cortisol	8932_1_ENTPD6_ENTP6	8932_1_ENTPD6_ENTP6	1	-0.0692356	0.0546741	0.205394	DeCODE	O75354	Chen et al.	cortisol	HMDB0000063	ENSG00000197586	ENTPD6	FALSE
98426	MR-PCA	GCST90200378	cortisol	9000_177_SLC3A1_SLC31	9000_177_SLC3A1_SLC31	1	-0.014208	0.0546734	0.794964	DeCODE	Q07837	Chen et al.	cortisol	HMDB0000063	ENSG00000138079	SLC3A1	FALSE
98427	MR-PCA	GCST90200378	cortisol	9045_3_SLC27A2_S27A2	9045_3_SLC27A2_S27A2	1	0.0299021	0.0546398	0.584201	DeCODE	O14975	Chen et al.	cortisol	HMDB0000063	ENSG00000140284	SLC27A2	FALSE
98428	MR-PCA	GCST90200378	cortisol	9231_23_IMPAD1_IMPA3	9231_23_IMPAD1_IMPA3	1	-0.0554854	0.0546623	0.310079	DeCODE	Q9NX62	Chen et al.	cortisol	HMDB0000063	ENSG00000104331	IMPAD1	FALSE
98429	MR-PCA	GCST90200378	cortisol	9237_54_ACP2_Lysosomal_acid_phosphatase	9237_54_ACP2_Lysosomal_acid_phosphatase	1	-0.471369	0.0545274	5.3986e-18	DeCODE	P11117	Chen et al.	cortisol	HMDB0000063	ENSG00000134575	ACP2	FALSE
98430	MR-PCA	GCST90200378	cortisol	9244_27_PPT1_PPT1	9244_27_PPT1_PPT1	1	-0.0227269	0.0546299	0.677398	DeCODE	P50897	Chen et al.	cortisol	HMDB0000063	ENSG00000131238	PPT1	FALSE
98431	MR-PCA	GCST90200378	cortisol	9385_4_GAA_GAA	9385_4_GAA_GAA	1	-0.034548	0.054677	0.527481	DeCODE	P10253	Chen et al.	cortisol	HMDB0000063	ENSG00000171298	GAA	FALSE
98432	MR-PCA	GCST90200378	cortisol	9482_110_NUDT9_NUDT9	9482_110_NUDT9_NUDT9	1	-0.0222536	0.0543428	0.68217	DeCODE	Q9BW91	Chen et al.	cortisol	HMDB0000063	ENSG00000170502	NUDT9	FALSE
98433	MR-PCA	GCST90200378	cortisol	9504_19_RAB27A_RB27A	9504_19_RAB27A_RB27A	1	0.0585428	0.0546759	0.284294	DeCODE	P51159	Chen et al.	cortisol	HMDB0000063	ENSG00000069974	RAB27A	FALSE
98434	MR-PCA	GCST90200378	cortisol	9518_95_PLA1A_PLA1A	9518_95_PLA1A_PLA1A	1	-0.0177675	0.0547393	0.745496	DeCODE	Q53H76	Chen et al.	cortisol	HMDB0000063	ENSG00000144837	PLA1A	FALSE
98435	MR-PCA	GCST90200378	cortisol	9759_13_IDO1_INDO	9759_13_IDO1_INDO	1	0.0558445	0.0546985	0.307277	DeCODE	P14902	Chen et al.	cortisol	HMDB0000063	ENSG00000131203	IDO1	FALSE
98436	MR-PCA	GCST90200378	cortisol	9828_86_LDHC_LDHC	9828_86_LDHC_LDHC	1	0.0390566	0.0542828	0.471831	DeCODE	P07864	Chen et al.	cortisol	HMDB0000063	ENSG00000166796	LDHC	FALSE
98437	MR-PCA	GCST90200378	cortisol	9834_62_ADH1B_ADH1B	9834_62_ADH1B_ADH1B	1	-0.0497029	0.0546918	0.363465	DeCODE	P00325	Chen et al.	cortisol	HMDB0000063	ENSG00000196616	ADH1B	FALSE
98438	MR-PCA	GCST90200378	cortisol	9840_2_CDC42_Cdc42Hs	9840_2_CDC42_Cdc42Hs	1	0.020615	0.0546622	0.706074	DeCODE	P60953	Chen et al.	cortisol	HMDB0000063	ENSG00000070831	CDC42	FALSE
98439	MR-PCA	GCST90200378	cortisol	9855_10_RHOA_Rho_A	9855_10_RHOA_Rho_A	1	0.012411	0.0538964	0.817878	DeCODE	P61586	Chen et al.	cortisol	HMDB0000063	ENSG00000067560	RHOA	FALSE
98440	MR-PCA	GCST90200378	cortisol	9856_22_DHPS_DHYS	9856_22_DHPS_DHYS	1	0.0115893	0.0546647	0.832102	DeCODE	P49366	Chen et al.	cortisol	HMDB0000063	ENSG00000095059	DHPS	FALSE
98441	MR-PCA	GCST90200378	cortisol	9859_180_SAT1_SSAT_1	9859_180_SAT1_SSAT_1	1	-0.0519437	0.0546802	0.342136	DeCODE	P21673	Chen et al.	cortisol	HMDB0000063	ENSG00000130066	SAT1	FALSE
98442	MR-PCA	GCST90200378	cortisol	9867_23_FBP2_F16P2	9867_23_FBP2_F16P2	1	-0.0769131	0.0547024	0.159716	DeCODE	O00757	Chen et al.	cortisol	HMDB0000063	ENSG00000130957	FBP2	FALSE
98443	MR-PCA	GCST90200378	cortisol	9870_17_WARS_SYWC	9870_17_WARS_SYWC	1	-0.0151044	0.0546424	0.782224	DeCODE	P23381	Chen et al.	cortisol	HMDB0000063	ENSG00000140105	WARS	FALSE
98444	MR-PCA	GCST90200378	cortisol	9880_33_TDO2_T23O	9880_33_TDO2_T23O	1	-0.0102919	0.054681	0.850706	DeCODE	P48775	Chen et al.	cortisol	HMDB0000063	ENSG00000151790	TDO2	FALSE
98445	MR-PCA	GCST90200378	cortisol	9885_41_RAP2A_RAP2A	9885_41_RAP2A_RAP2A	1	0.068709	0.0546822	0.208929	DeCODE	P10114	Chen et al.	cortisol	HMDB0000063	ENSG00000125249	RAP2A	FALSE
98446	MR-PCA	GCST90200378	cortisol	9910_9_MTAP_MTAP	9910_9_MTAP_MTAP	1	-0.0618168	0.0547097	0.258516	DeCODE	Q13126	Chen et al.	cortisol	HMDB0000063	ENSG00000099810	MTAP	FALSE
98450	MR-PCA	GCST90200378	cortisol	ACADM:P11310:OID31277:v1:Oncology_II	ACADM:P11310:OID31277:v1:Oncology_II	1	-0.0279175	0.0559819	0.617999	PPP	P11310	Chen et al.	cortisol	HMDB0000063	ENSG00000117054	ACADM	FALSE
98451	MR-PCA	GCST90200378	cortisol	ACHE:P22303:OID30585:v1:Inflammation_II	ACHE:P22303:OID30585:v1:Inflammation_II	1	-0.00707597	0.0561061	0.899639	PPP	P22303	Chen et al.	cortisol	HMDB0000063	ENSG00000087085	ACHE	FALSE
98453	MR-PCA	GCST90200378	cortisol	ACOT13:Q9NPJ3:OID31522:v1:Oncology_II	ACOT13:Q9NPJ3:OID31522:v1:Oncology_II	1	-0.0429968	0.0555983	0.439317	PPP	Q9NPJ3	Chen et al.	cortisol	HMDB0000063	ENSG00000112304	ACOT13	FALSE
98454	MR-PCA	GCST90200378	cortisol	ACOX1:Q15067:OID20124:v1:Cardiometabolic	ACOX1:Q15067:OID20124:v1:Cardiometabolic	1	-0.0437343	0.0556829	0.432209	PPP	Q15067	Chen et al.	cortisol	HMDB0000063	ENSG00000161533	ACOX1	FALSE
98457	MR-PCA	GCST90200378	cortisol	ACP5:P13686:OID20314:v1:Cardiometabolic	ACP5:P13686:OID20314:v1:Cardiometabolic	1	0.234946	0.0555043	2.30665e-05	PPP	P13686	Chen et al.	cortisol	HMDB0000063	ENSG00000102575	ACP5	FALSE
98458	MR-PCA	GCST90200378	cortisol	ACP6:Q9NPH0:OID21432:v1:Oncology	ACP6:Q9NPH0:OID21432:v1:Oncology	1	0.0179776	0.0555084	0.746035	PPP	Q9NPH0	Chen et al.	cortisol	HMDB0000063	ENSG00000162836	ACP6	FALSE
98459	MR-PCA	GCST90200378	cortisol	ACY1:Q03154:OID20137:v1:Cardiometabolic	ACY1:Q03154:OID20137:v1:Cardiometabolic	1	0.045804	0.0556824	0.41074	PPP	Q03154	Chen et al.	cortisol	HMDB0000063	ENSG00000114786	ACY1	FALSE
98460	MR-PCA	GCST90200378	cortisol	ACYP1:P07311:OID30642:v1:Inflammation_II	ACYP1:P07311:OID30642:v1:Inflammation_II	1	-0.0840339	0.056215	0.134949	PPP	P07311	Chen et al.	cortisol	HMDB0000063	ENSG00000119640	ACYP1	FALSE
98462	MR-PCA	GCST90200378	cortisol	ADA2:Q9NZK5:OID20394:v1:Cardiometabolic	ADA2:Q9NZK5:OID20394:v1:Cardiometabolic	1	0.0104998	0.0559169	0.851053	PPP	Q9NZK5	Chen et al.	cortisol	HMDB0000063	ENSG00000093072	CECR1	FALSE
98463	MR-PCA	GCST90200378	cortisol	ADA:P00813:OID20645:v1:Inflammation	ADA:P00813:OID20645:v1:Inflammation	1	0.0187827	0.0553913	0.734541	PPP	P00813	Chen et al.	cortisol	HMDB0000063	ENSG00000196839	ADA	FALSE
98465	MR-PCA	GCST90200378	cortisol	ADH1B:P00325:OID30612:v1:Inflammation_II	ADH1B:P00325:OID30612:v1:Inflammation_II	1	-0.0203992	0.0561041	0.71616	PPP	P00325	Chen et al.	cortisol	HMDB0000063	ENSG00000196616	ADH1B	FALSE
98467	MR-PCA	GCST90200378	cortisol	ADH4:P08319:OID20117:v1:Cardiometabolic	ADH4:P08319:OID20117:v1:Cardiometabolic	1	-0.0257591	0.0562258	0.646855	PPP	P08319	Chen et al.	cortisol	HMDB0000063	ENSG00000198099	ADH4	FALSE
98471	MR-PCA	GCST90200378	cortisol	AHCY:P23526:OID20199:v1:Cardiometabolic	AHCY:P23526:OID20199:v1:Cardiometabolic	1	-0.0546219	0.0556833	0.326623	PPP	P23526	Chen et al.	cortisol	HMDB0000063	ENSG00000101444	AHCY	FALSE
98472	MR-PCA	GCST90200378	cortisol	AK2:P54819:OID31142:v1:Neurology_II	AK2:P54819:OID31142:v1:Neurology_II	1	-0.0319935	0.055551	0.564663	PPP	P54819	Chen et al.	cortisol	HMDB0000063	ENSG00000004455	AK2	FALSE
98473	MR-PCA	GCST90200378	cortisol	ALDH5A1:P51649:OID31047:v1:Neurology_II	ALDH5A1:P51649:OID31047:v1:Neurology_II	1	0.00780534	0.0555339	0.888225	PPP	P51649	Chen et al.	cortisol	HMDB0000063	ENSG00000112294	ALDH5A1	FALSE
98477	MR-PCA	GCST90200378	cortisol	ALPI:P09923:OID30497:v1:Inflammation_II	ALPI:P09923:OID30497:v1:Inflammation_II	1	0.0711778	0.0562816	0.205989	PPP	P09923	Chen et al.	cortisol	HMDB0000063	ENSG00000163295	ALPI	FALSE
98478	MR-PCA	GCST90200378	cortisol	ALPP:P05187:OID21383:v1:Oncology	ALPP:P05187:OID21383:v1:Oncology	1	0.0727119	0.0558157	0.192672	PPP	P05187	Chen et al.	cortisol	HMDB0000063	ENSG00000163283	ALPP	FALSE
98479	MR-PCA	GCST90200378	cortisol	AMDHD2:Q9Y303:OID30366:v1:Cardiometabolic_II	AMDHD2:Q9Y303:OID30366:v1:Cardiometabolic_II	1	0.123203	0.0554933	0.0264087	PPP	Q9Y303	Chen et al.	cortisol	HMDB0000063	ENSG00000162066	AMDHD2	FALSE
98480	MR-PCA	GCST90200378	cortisol	AMPD3:Q01432:OID31139:v1:Neurology_II	AMPD3:Q01432:OID31139:v1:Neurology_II	1	-0.0834702	0.0555507	0.132944	PPP	Q01432	Chen et al.	cortisol	HMDB0000063	ENSG00000133805	AMPD3	FALSE
98481	MR-PCA	GCST90200378	cortisol	AMY1A_AMY1B_AMY1C:P0DUB6_P0DTE7_P0DTE8:OID30707:v1:Inflammation_II	AMY1A_AMY1B_AMY1C:P0DUB6_P0DTE7_P0DTE8:OID30707:v1:Inflammation_II	1	0.0381728	0.0573119	0.505377	PPP	P0DUB6_P0DTE7_P0DTE8	Chen et al.	cortisol	HMDB0000063	ENSG00000187733	AMY1C	FALSE
98482	MR-PCA	GCST90200378	cortisol	AMY2A:P04746:OID20333:v1:Cardiometabolic	AMY2A:P04746:OID20333:v1:Cardiometabolic	1	0.0227111	0.057047	0.690547	PPP	P04746	Chen et al.	cortisol	HMDB0000063	ENSG00000243480	AMY2A	FALSE
98483	MR-PCA	GCST90200378	cortisol	AMY2B:P19961:OID20340:v1:Cardiometabolic	AMY2B:P19961:OID20340:v1:Cardiometabolic	1	0.0340429	0.0580124	0.557323	PPP	P19961	Chen et al.	cortisol	HMDB0000063	ENSG00000240038	AMY2B	FALSE
98484	MR-PCA	GCST90200378	cortisol	ANPEP:P15144:OID20350:v1:Cardiometabolic	ANPEP:P15144:OID20350:v1:Cardiometabolic	1	-0.0312887	0.0556409	0.573889	PPP	P15144	Chen et al.	cortisol	HMDB0000063	ENSG00000166825	ANPEP	FALSE
98486	MR-PCA	GCST90200378	cortisol	AOC3:Q16853:OID20389:v1:Cardiometabolic	AOC3:Q16853:OID20389:v1:Cardiometabolic	1	0.0282083	0.0555881	0.611838	PPP	Q16853	Chen et al.	cortisol	HMDB0000063	ENSG00000131471	AOC3	FALSE
98488	MR-PCA	GCST90200378	cortisol	ARF6:P62330:OID31523:v1:Oncology_II	ARF6:P62330:OID31523:v1:Oncology_II	1	0.0155726	0.0555987	0.779409	PPP	P62330	Chen et al.	cortisol	HMDB0000063	ENSG00000165527	ARF6	FALSE
98489	MR-PCA	GCST90200378	cortisol	ARG1:P05089:OID21445:v1:Oncology	ARG1:P05089:OID21445:v1:Oncology	1	-0.0358494	0.0558813	0.52118	PPP	P05089	Chen et al.	cortisol	HMDB0000063	ENSG00000118520	ARG1	FALSE
98490	MR-PCA	GCST90200378	cortisol	ARG2:P78540:OID31339:v1:Oncology_II	ARG2:P78540:OID31339:v1:Oncology_II	1	0.078425	0.0556138	0.158489	PPP	P78540	Chen et al.	cortisol	HMDB0000063	ENSG00000081181	ARG2	FALSE
98492	MR-PCA	GCST90200378	cortisol	ARSA:P15289:OID21138:v1:Neurology	ARSA:P15289:OID21138:v1:Neurology	1	0.00909202	0.0556859	0.870303	PPP	P15289	Chen et al.	cortisol	HMDB0000063	ENSG00000100299	ARSA	FALSE
98496	MR-PCA	GCST90200378	cortisol	ASS1:P00966:OID30170:v1:Cardiometabolic_II	ASS1:P00966:OID30170:v1:Cardiometabolic_II	1	0.0052382	0.0563818	0.925978	PPP	P00966	Chen et al.	cortisol	HMDB0000063	ENSG00000130707	ASS1	FALSE
98498	MR-PCA	GCST90200378	cortisol	BCAT1:P54687:OID30312:v1:Cardiometabolic_II	BCAT1:P54687:OID30312:v1:Cardiometabolic_II	1	0.0550874	0.0554777	0.320727	PPP	P54687	Chen et al.	cortisol	HMDB0000063	ENSG00000060982	BCAT1	FALSE
98499	MR-PCA	GCST90200378	cortisol	BCAT2:O15382:OID30844:v1:Neurology_II	BCAT2:O15382:OID30844:v1:Neurology_II	1	0.0464464	0.0563786	0.410036	PPP	O15382	Chen et al.	cortisol	HMDB0000063	ENSG00000105552	BCAT2	FALSE
98500	MR-PCA	GCST90200378	cortisol	BCHE:P06276:OID30717:v1:Inflammation_II	BCHE:P06276:OID30717:v1:Inflammation_II	1	-0.059826	0.055961	0.28504	PPP	P06276	Chen et al.	cortisol	HMDB0000063	ENSG00000114200	BCHE	FALSE
98501	MR-PCA	GCST90200378	cortisol	BHMT2:Q9H2M3:OID30051:v1:Cardiometabolic_II	BHMT2:Q9H2M3:OID30051:v1:Cardiometabolic_II	1	0.101407	0.0563817	0.0720846	PPP	Q9H2M3	Chen et al.	cortisol	HMDB0000063	ENSG00000132840	BHMT2	FALSE
98503	MR-PCA	GCST90200378	cortisol	BLVRB:P30043:OID21141:v1:Neurology	BLVRB:P30043:OID21141:v1:Neurology	1	-0.0272879	0.0556886	0.624127	PPP	P30043	Chen et al.	cortisol	HMDB0000063	ENSG00000090013	BLVRB	FALSE
98505	MR-PCA	GCST90200378	cortisol	BST1:Q10588:OID21051:v1:Neurology	BST1:Q10588:OID21051:v1:Neurology	1	-0.00681537	0.0554617	0.902199	PPP	Q10588	Chen et al.	cortisol	HMDB0000063	ENSG00000109743	BST1	FALSE
98507	MR-PCA	GCST90200378	cortisol	CANT1:Q8WVQ1:OID20181:v1:Cardiometabolic	CANT1:Q8WVQ1:OID20181:v1:Cardiometabolic	1	-0.0530616	0.0556825	0.340624	PPP	Q8WVQ1	Chen et al.	cortisol	HMDB0000063	ENSG00000171302	CANT1	FALSE
98510	MR-PCA	GCST90200378	cortisol	CBS:P35520:OID30200:v1:Cardiometabolic_II	CBS:P35520:OID30200:v1:Cardiometabolic_II	1	0.0385238	0.0562271	0.493252	PPP	P35520	Chen et al.	cortisol	HMDB0000063	ENSG00000160200	CBS	FALSE
98511	MR-PCA	GCST90200378	cortisol	CDA:P32320:OID30345:v1:Cardiometabolic_II	CDA:P32320:OID30345:v1:Cardiometabolic_II	1	0.0121522	0.0555349	0.82679	PPP	P32320	Chen et al.	cortisol	HMDB0000063	ENSG00000158825	CDA	FALSE
98515	MR-PCA	GCST90200378	cortisol	CES1:P23141:OID20244:v1:Cardiometabolic	CES1:P23141:OID20244:v1:Cardiometabolic	1	0.0307217	0.055611	0.580648	PPP	P23141	Chen et al.	cortisol	HMDB0000063	ENSG00000198848	CES1	FALSE
98516	MR-PCA	GCST90200378	cortisol	CES2:O00748:OID21366:v1:Oncology	CES2:O00748:OID21366:v1:Oncology	1	0.125732	0.0558152	0.0242819	PPP	O00748	Chen et al.	cortisol	HMDB0000063	ENSG00000172831	CES2	FALSE
98517	MR-PCA	GCST90200378	cortisol	CHAC2:Q8WUX2:OID21230:v1:Oncology	CHAC2:Q8WUX2:OID21230:v1:Oncology	1	-0.0643903	0.056344	0.253119	PPP	Q8WUX2	Chen et al.	cortisol	HMDB0000063	ENSG00000143942	CHAC2	FALSE
98520	MR-PCA	GCST90200378	cortisol	CKB:P12277:OID30400:v1:Cardiometabolic_II	CKB:P12277:OID30400:v1:Cardiometabolic_II	1	0.00158048	0.0554937	0.977279	PPP	P12277	Chen et al.	cortisol	HMDB0000063	ENSG00000166165	CKB	FALSE
98522	MR-PCA	GCST90200378	cortisol	CKMT1A_CKMT1B:P12532:OID20721:v1:Inflammation	CKMT1A_CKMT1B:P12532:OID20721:v1:Inflammation	1	0.0688207	0.0558222	0.21763	PPP	P12532	Chen et al.	cortisol	HMDB0000063	ENSG00000237289	CKMT1A	FALSE
98523	MR-PCA	GCST90200378	cortisol	CNDP1:Q96KN2:OID20347:v1:Cardiometabolic	CNDP1:Q96KN2:OID20347:v1:Cardiometabolic	1	0.0737802	0.0555864	0.184407	PPP	Q96KN2	Chen et al.	cortisol	HMDB0000063	ENSG00000150656	CNDP1	FALSE
98525	MR-PCA	GCST90200378	cortisol	COMT:P21964:OID20086:v1:Cardiometabolic	COMT:P21964:OID20086:v1:Cardiometabolic	1	-0.0758895	0.0564351	0.178715	PPP	P21964	Chen et al.	cortisol	HMDB0000063	ENSG00000093010	COMT	FALSE
98528	MR-PCA	GCST90200378	cortisol	DARS1:P14868:OID20903:v1:Neurology	DARS1:P14868:OID20903:v1:Neurology	1	-0.0960814	0.0559471	0.0859134	PPP	P14868	Chen et al.	cortisol	HMDB0000063	ENSG00000115866	DARS	FALSE
98529	MR-PCA	GCST90200378	cortisol	DBH:P09172:OID30703:v1:Inflammation_II	DBH:P09172:OID30703:v1:Inflammation_II	1	0.00361651	0.0555005	0.948045	PPP	P09172	Chen et al.	cortisol	HMDB0000063	ENSG00000123454	DBH	FALSE
98530	MR-PCA	GCST90200378	cortisol	DGKA:P23743:OID30546:v1:Inflammation_II	DGKA:P23743:OID30546:v1:Inflammation_II	1	-0.0537471	0.0562805	0.339585	PPP	P23743	Chen et al.	cortisol	HMDB0000063	ENSG00000065357	DGKA	FALSE
98532	MR-PCA	GCST90200378	cortisol	DGKZ:Q13574:OID20466:v1:Inflammation	DGKZ:Q13574:OID20466:v1:Inflammation	1	-0.0342148	0.0561936	0.542609	PPP	Q13574	Chen et al.	cortisol	HMDB0000063	ENSG00000149091	DGKZ	FALSE
98533	MR-PCA	GCST90200378	cortisol	DHODH:Q02127:OID30137:v1:Cardiometabolic_II	DHODH:Q02127:OID30137:v1:Cardiometabolic_II	1	0.023981	0.0563828	0.670601	PPP	Q02127	Chen et al.	cortisol	HMDB0000063	ENSG00000102967	DHODH	FALSE
98534	MR-PCA	GCST90200378	cortisol	DHPS:P49366:OID31357:v1:Oncology_II	DHPS:P49366:OID31357:v1:Oncology_II	1	-0.0163528	0.0556124	0.76872	PPP	P49366	Chen et al.	cortisol	HMDB0000063	ENSG00000095059	DHPS	FALSE
98535	MR-PCA	GCST90200378	cortisol	DNM1:Q05193:OID31458:v1:Oncology_II	DNM1:Q05193:OID31458:v1:Oncology_II	1	-0.0762525	0.0555982	0.170221	PPP	Q05193	Chen et al.	cortisol	HMDB0000063	ENSG00000106976	DNM1	FALSE
98536	MR-PCA	GCST90200378	cortisol	DNM3:Q9UQ16:OID31000:v1:Neurology_II	DNM3:Q9UQ16:OID31000:v1:Neurology_II	1	0.0354085	0.0555346	0.523737	PPP	Q9UQ16	Chen et al.	cortisol	HMDB0000063	ENSG00000197959	DNM3	FALSE
98537	MR-PCA	GCST90200378	cortisol	DTYMK:P23919:OID30308:v1:Cardiometabolic_II	DTYMK:P23919:OID30308:v1:Cardiometabolic_II	1	-0.0429121	0.0554783	0.43923	PPP	P23919	Chen et al.	cortisol	HMDB0000063	ENSG00000168393	DTYMK	FALSE
98539	MR-PCA	GCST90200378	cortisol	ENOPH1:Q9UHY7:OID31349:v1:Oncology_II	ENOPH1:Q9UHY7:OID31349:v1:Oncology_II	1	-0.0350679	0.0556139	0.528329	PPP	Q9UHY7	Chen et al.	cortisol	HMDB0000063	ENSG00000145293	ENOPH1	FALSE
98541	MR-PCA	GCST90200378	cortisol	ENPP7:Q6UWV6:OID20689:v1:Inflammation	ENPP7:Q6UWV6:OID20689:v1:Inflammation	1	0.0839393	0.0566129	0.138157	PPP	Q6UWV6	Chen et al.	cortisol	HMDB0000063	ENSG00000182156	ENPP7	FALSE
98546	MR-PCA	GCST90200378	cortisol	ENTPD5:O75356:OID20104:v1:Cardiometabolic	ENTPD5:O75356:OID20104:v1:Cardiometabolic	1	-0.0190035	0.0562253	0.735372	PPP	O75356	Chen et al.	cortisol	HMDB0000063	ENSG00000187097	ENTPD5	FALSE
98548	MR-PCA	GCST90200378	cortisol	ENTPD6:O75354:OID20100:v1:Cardiometabolic	ENTPD6:O75354:OID20100:v1:Cardiometabolic	1	-0.027061	0.056225	0.630304	PPP	O75354	Chen et al.	cortisol	HMDB0000063	ENSG00000197586	ENTPD6	FALSE
98552	MR-PCA	GCST90200378	cortisol	FARSA:Q9Y285:OID30887:v1:Neurology_II	FARSA:Q9Y285:OID30887:v1:Neurology_II	1	-0.00267659	0.0562493	0.962048	PPP	Q9Y285	Chen et al.	cortisol	HMDB0000063	ENSG00000179115	FARSA	FALSE
98554	MR-PCA	GCST90200378	cortisol	FBP1:P09467:OID20227:v1:Cardiometabolic	FBP1:P09467:OID20227:v1:Cardiometabolic	1	0.0184224	0.0556816	0.740756	PPP	P09467	Chen et al.	cortisol	HMDB0000063	ENSG00000165140	FBP1	FALSE
98558	MR-PCA	GCST90200378	cortisol	FOLH1:Q04609:OID30430:v1:Inflammation_II	FOLH1:Q04609:OID30430:v1:Inflammation_II	1	0.0016687	0.0562812	0.976347	PPP	Q04609	Chen et al.	cortisol	HMDB0000063	ENSG00000086205	FOLH1	FALSE
98559	MR-PCA	GCST90200378	cortisol	GAD1:Q99259:OID31166:v1:Oncology_II	GAD1:Q99259:OID31166:v1:Oncology_II	1	0.0460384	0.0565192	0.415322	PPP	Q99259	Chen et al.	cortisol	HMDB0000063	ENSG00000128683	GAD1	FALSE
98560	MR-PCA	GCST90200378	cortisol	GAD2:Q05329:OID30449:v1:Inflammation_II	GAD2:Q05329:OID30449:v1:Inflammation_II	1	-0.0201172	0.0562815	0.720764	PPP	Q05329	Chen et al.	cortisol	HMDB0000063	ENSG00000136750	GAD2	FALSE
98561	MR-PCA	GCST90200378	cortisol	GAMT:Q14353:OID30133:v1:Cardiometabolic_II	GAMT:Q14353:OID30133:v1:Cardiometabolic_II	1	0.0280053	0.0563834	0.619405	PPP	Q14353	Chen et al.	cortisol	HMDB0000063	ENSG00000130005	GAMT	FALSE
98562	MR-PCA	GCST90200378	cortisol	GAPDH:P04406:OID30600:v1:Inflammation_II	GAPDH:P04406:OID30600:v1:Inflammation_II	1	-0.060626	0.0567525	0.285407	PPP	P04406	Chen et al.	cortisol	HMDB0000063	ENSG00000111640	GAPDH	FALSE
98564	MR-PCA	GCST90200378	cortisol	GART:P22102:OID31004:v1:Neurology_II	GART:P22102:OID31004:v1:Neurology_II	1	0.12493	0.0555345	0.0244749	PPP	P22102	Chen et al.	cortisol	HMDB0000063	ENSG00000159131	GART	FALSE
98567	MR-PCA	GCST90200378	cortisol	GGCT:O75223:OID30304:v1:Cardiometabolic_II	GGCT:O75223:OID30304:v1:Cardiometabolic_II	1	-0.0446127	0.0555322	0.421762	PPP	O75223	Chen et al.	cortisol	HMDB0000063	ENSG00000006625	GGCT	FALSE
98568	MR-PCA	GCST90200378	cortisol	GLA:P06280:OID30594:v1:Inflammation_II	GLA:P06280:OID30594:v1:Inflammation_II	1	-0.0789923	0.0561558	0.159527	PPP	P06280	Chen et al.	cortisol	HMDB0000063	ENSG00000102393	GLA	FALSE
98569	MR-PCA	GCST90200378	cortisol	GMPR2:Q9P2T1:OID30623:v1:Inflammation_II	GMPR2:Q9P2T1:OID30623:v1:Inflammation_II	1	-0.0790605	0.0561053	0.158793	PPP	Q9P2T1	Chen et al.	cortisol	HMDB0000063	ENSG00000100938	GMPR2	FALSE
98570	MR-PCA	GCST90200378	cortisol	GMPR:P36959:OID20641:v1:Inflammation	GMPR:P36959:OID20641:v1:Inflammation	1	0.00354445	0.0553914	0.948979	PPP	P36959	Chen et al.	cortisol	HMDB0000063	ENSG00000137198	GMPR	FALSE
98574	MR-PCA	GCST90200378	cortisol	GUK1:Q16774:OID30148:v1:Cardiometabolic_II	GUK1:Q16774:OID30148:v1:Cardiometabolic_II	1	0.116155	0.0563831	0.0393886	PPP	Q16774	Chen et al.	cortisol	HMDB0000063	ENSG00000143774	GUK1	FALSE
98575	MR-PCA	GCST90200378	cortisol	HARS1:P12081:OID21086:v1:Neurology	HARS1:P12081:OID21086:v1:Neurology	1	-0.0569598	0.0556876	0.306381	PPP	P12081	Chen et al.	cortisol	HMDB0000063	ENSG00000170445	HARS	FALSE
98576	MR-PCA	GCST90200378	cortisol	HDDC2:Q7Z4H3:OID31447:v1:Oncology_II	HDDC2:Q7Z4H3:OID31447:v1:Oncology_II	1	-0.0127962	0.0555982	0.817972	PPP	Q7Z4H3	Chen et al.	cortisol	HMDB0000063	ENSG00000111906	HDDC2	FALSE
98579	MR-PCA	GCST90200378	cortisol	HK2:P52789:OID20065:v1:Cardiometabolic	HK2:P52789:OID20065:v1:Cardiometabolic	1	0.0261505	0.0562284	0.641877	PPP	P52789	Chen et al.	cortisol	HMDB0000063	ENSG00000159399	HK2	FALSE
98580	MR-PCA	GCST90200378	cortisol	HMGCL:P35914:OID30214:v1:Cardiometabolic_II	HMGCL:P35914:OID30214:v1:Cardiometabolic_II	1	-0.034419	0.0562292	0.540458	PPP	P35914	Chen et al.	cortisol	HMDB0000063	ENSG00000117305	HMGCL	FALSE
98581	MR-PCA	GCST90200378	cortisol	HMOX1:P09601:OID20217:v1:Cardiometabolic	HMOX1:P09601:OID20217:v1:Cardiometabolic	1	-0.00549568	0.0560571	0.921903	PPP	P09601	Chen et al.	cortisol	HMDB0000063	ENSG00000100292	HMOX1	FALSE
98583	MR-PCA	GCST90200378	cortisol	HMOX2:P30519:OID20887:v1:Neurology	HMOX2:P30519:OID20887:v1:Neurology	1	-0.116267	0.0563302	0.0390145	PPP	P30519	Chen et al.	cortisol	HMDB0000063	ENSG00000103415	HMOX2	FALSE
98584	MR-PCA	GCST90200378	cortisol	HNMT:P50135:OID20975:v1:Neurology	HNMT:P50135:OID20975:v1:Neurology	1	-0.0145227	0.0560449	0.795537	PPP	P50135	Chen et al.	cortisol	HMDB0000063	ENSG00000150540	HNMT	FALSE
98586	MR-PCA	GCST90200378	cortisol	HRAS:P01112:OID31263:v1:Oncology_II	HRAS:P01112:OID31263:v1:Oncology_II	1	0.0373393	0.0560311	0.505153	PPP	P01112	Chen et al.	cortisol	HMDB0000063	ENSG00000174775	HRAS	FALSE
98589	MR-PCA	GCST90200378	cortisol	IDO1:P14902:OID30230:v1:Cardiometabolic_II	IDO1:P14902:OID30230:v1:Cardiometabolic_II	1	0.0417685	0.0562294	0.457589	PPP	P14902	Chen et al.	cortisol	HMDB0000063	ENSG00000131203	IDO1	FALSE
98590	MR-PCA	GCST90200378	cortisol	IDO1:P14902:OID30563:v1:Inflammation_II	IDO1:P14902:OID30563:v1:Inflammation_II	1	0.032198	0.0562814	0.567262	PPP	P14902	Chen et al.	cortisol	HMDB0000063	ENSG00000131203	IDO1	FALSE
98591	MR-PCA	GCST90200378	cortisol	IDO1:P14902:OID31050:v1:Neurology_II	IDO1:P14902:OID31050:v1:Neurology_II	1	0.0186497	0.0555344	0.737004	PPP	P14902	Chen et al.	cortisol	HMDB0000063	ENSG00000131203	IDO1	FALSE
98592	MR-PCA	GCST90200378	cortisol	IDO1:P14902:OID31474:v1:Oncology_II	IDO1:P14902:OID31474:v1:Oncology_II	1	0.0160313	0.0555987	0.773086	PPP	P14902	Chen et al.	cortisol	HMDB0000063	ENSG00000131203	IDO1	FALSE
98595	MR-PCA	GCST90200378	cortisol	IL18R1:Q13478:OID20652:v1:Inflammation	IL18R1:Q13478:OID20652:v1:Inflammation	1	-0.0122723	0.0553892	0.824652	PPP	Q13478	Chen et al.	cortisol	HMDB0000063	ENSG00000115604	IL18R1	FALSE
98596	MR-PCA	GCST90200378	cortisol	IL18RAP:O95256:OID20900:v1:Neurology	IL18RAP:O95256:OID20900:v1:Neurology	1	-0.0147133	0.0560532	0.792945	PPP	O95256	Chen et al.	cortisol	HMDB0000063	ENSG00000115607	IL18RAP	FALSE
98598	MR-PCA	GCST90200378	cortisol	IL1R1:P14778:OID21116:v1:Neurology	IL1R1:P14778:OID21116:v1:Neurology	1	0.0160591	0.0557372	0.773253	PPP	P14778	Chen et al.	cortisol	HMDB0000063	ENSG00000115594	IL1R1	FALSE
98601	MR-PCA	GCST90200378	cortisol	IL1RAP:Q9NPH3:OID21126:v1:Neurology	IL1RAP:Q9NPH3:OID21126:v1:Neurology	1	-0.117466	0.055687	0.0349098	PPP	Q9NPH3	Chen et al.	cortisol	HMDB0000063	ENSG00000196083	IL1RAP	FALSE
98603	MR-PCA	GCST90200378	cortisol	IL1RL1:Q01638:OID20250:v1:Cardiometabolic	IL1RL1:Q01638:OID20250:v1:Cardiometabolic	1	0.0381071	0.0554636	0.492042	PPP	Q01638	Chen et al.	cortisol	HMDB0000063	ENSG00000115602	IL1RL1	FALSE
98605	MR-PCA	GCST90200378	cortisol	IL1RL2:Q9HB29:OID20487:v1:Inflammation	IL1RL2:Q9HB29:OID20487:v1:Inflammation	1	-0.110797	0.0561914	0.0486347	PPP	Q9HB29	Chen et al.	cortisol	HMDB0000063	ENSG00000115598	IL1RL2	FALSE
98609	MR-PCA	GCST90200378	cortisol	INPP1:P49441:OID21345:v1:Oncology	INPP1:P49441:OID21345:v1:Oncology	1	-0.0293276	0.0558158	0.599281	PPP	P49441	Chen et al.	cortisol	HMDB0000063	ENSG00000151689	INPP1	FALSE
98610	MR-PCA	GCST90200378	cortisol	INPPL1:O15357:OID21314:v1:Oncology	INPPL1:O15357:OID21314:v1:Oncology	1	-0.036826	0.055816	0.509398	PPP	O15357	Chen et al.	cortisol	HMDB0000063	ENSG00000165458	INPPL1	FALSE
98612	MR-PCA	GCST90200378	cortisol	KDM3A:Q9Y4C1:OID30426:v1:Inflammation_II	KDM3A:Q9Y4C1:OID30426:v1:Inflammation_II	1	-0.0678694	0.05628	0.227847	PPP	Q9Y4C1	Chen et al.	cortisol	HMDB0000063	ENSG00000115548	KDM3A	FALSE
98613	MR-PCA	GCST90200378	cortisol	KHK:P50053:OID30241:v1:Cardiometabolic_II	KHK:P50053:OID30241:v1:Cardiometabolic_II	1	-0.0170633	0.0562278	0.761534	PPP	P50053	Chen et al.	cortisol	HMDB0000063	ENSG00000138030	KHK	FALSE
98617	MR-PCA	GCST90200378	cortisol	KYNU:Q16719:OID20669:v1:Inflammation	KYNU:Q16719:OID20669:v1:Inflammation	1	-0.0134459	0.0553906	0.808201	PPP	Q16719	Chen et al.	cortisol	HMDB0000063	ENSG00000115919	KYNU	FALSE
98620	MR-PCA	GCST90200378	cortisol	LYPLA2:O95372:OID30817:v1:Neurology_II	LYPLA2:O95372:OID30817:v1:Neurology_II	1	-0.0425344	0.0563794	0.45059	PPP	O95372	Chen et al.	cortisol	HMDB0000063	ENSG00000011009	LYPLA2	FALSE
98622	MR-PCA	GCST90200378	cortisol	MARS1:P56192:OID30658:v1:Inflammation_II	MARS1:P56192:OID30658:v1:Inflammation_II	1	-0.0444238	0.0561575	0.428911	PPP	P56192	Chen et al.	cortisol	HMDB0000063	ENSG00000166986	MARS1	FALSE
98623	MR-PCA	GCST90200378	cortisol	MGLL:Q99685:OID20711:v1:Inflammation	MGLL:Q99685:OID20711:v1:Inflammation	1	-0.0323391	0.0556085	0.560871	PPP	Q99685	Chen et al.	cortisol	HMDB0000063	ENSG00000074416	MGLL	FALSE
98627	MR-PCA	GCST90200378	cortisol	MSRA:Q9UJ68:OID21513:v1:Oncology	MSRA:Q9UJ68:OID21513:v1:Oncology	1	-0.0561146	0.0555764	0.312647	PPP	Q9UJ68	Chen et al.	cortisol	HMDB0000063	ENSG00000175806	MSRA	FALSE
98630	MR-PCA	GCST90200378	cortisol	MTR:Q99707:OID30110:v1:Cardiometabolic_II	MTR:Q99707:OID30110:v1:Cardiometabolic_II	1	0.0186792	0.056383	0.740424	PPP	Q99707	Chen et al.	cortisol	HMDB0000063	ENSG00000116984	MTR	FALSE
98631	MR-PCA	GCST90200378	cortisol	MVK:Q03426:OID20459:v1:Inflammation	MVK:Q03426:OID20459:v1:Inflammation	1	-0.019669	0.0561928	0.726318	PPP	Q03426	Chen et al.	cortisol	HMDB0000063	ENSG00000110921	MVK	FALSE
98634	MR-PCA	GCST90200378	cortisol	NADK:O95544:OID20178:v1:Cardiometabolic	NADK:O95544:OID20178:v1:Cardiometabolic	1	-0.0825969	0.0556815	0.137973	PPP	O95544	Chen et al.	cortisol	HMDB0000063	ENSG00000008130	NADK	FALSE
98637	MR-PCA	GCST90200378	cortisol	NAMPT:P43490:OID21227:v1:Oncology	NAMPT:P43490:OID21227:v1:Oncology	1	0.0445387	0.0563442	0.42925	PPP	P43490	Chen et al.	cortisol	HMDB0000063	ENSG00000105835	NAMPT	FALSE
98638	MR-PCA	GCST90200378	cortisol	NAPRT:Q6XQN6:OID31114:v1:Neurology_II	NAPRT:Q6XQN6:OID31114:v1:Neurology_II	1	-0.0172624	0.0555516	0.755995	PPP	Q6XQN6	Chen et al.	cortisol	HMDB0000063	ENSG00000147813	NAPRT	FALSE
98639	MR-PCA	GCST90200378	cortisol	NARS1:O43776:OID31035:v1:Neurology_II	NARS1:O43776:OID31035:v1:Neurology_II	1	-0.0424598	0.0555341	0.444526	PPP	O43776	Chen et al.	cortisol	HMDB0000063	ENSG00000134440	NARS1	FALSE
98642	MR-PCA	GCST90200378	cortisol	NME1:P15531:OID30451:v1:Inflammation_II	NME1:P15531:OID30451:v1:Inflammation_II	1	0.0570848	0.0562811	0.310448	PPP	P15531	Chen et al.	cortisol	HMDB0000063	ENSG00000239672	NME1	FALSE
98643	MR-PCA	GCST90200378	cortisol	NME3:Q13232:OID20789:v1:Inflammation	NME3:Q13232:OID20789:v1:Inflammation	1	-0.0482148	0.0556648	0.386401	PPP	Q13232	Chen et al.	cortisol	HMDB0000063	ENSG00000103024	NME3	FALSE
98644	MR-PCA	GCST90200378	cortisol	NOS1:P29475:OID20863:v1:Neurology	NOS1:P29475:OID20863:v1:Neurology	1	-0.0787362	0.0563305	0.162187	PPP	P29475	Chen et al.	cortisol	HMDB0000063	ENSG00000089250	NOS1	FALSE
98645	MR-PCA	GCST90200378	cortisol	NOS2:P35228:OID30087:v1:Cardiometabolic_II	NOS2:P35228:OID30087:v1:Cardiometabolic_II	1	0.0841437	0.0563824	0.135601	PPP	P35228	Chen et al.	cortisol	HMDB0000063	ENSG00000007171	NOS2	FALSE
98646	MR-PCA	GCST90200378	cortisol	NOS3:P29474:OID20834:v1:Neurology	NOS3:P29474:OID20834:v1:Neurology	1	-0.0325144	0.0563308	0.563801	PPP	P29474	Chen et al.	cortisol	HMDB0000063	ENSG00000164867	NOS3	FALSE
98647	MR-PCA	GCST90200378	cortisol	NPL:Q9BXD5:OID30329:v1:Cardiometabolic_II	NPL:Q9BXD5:OID30329:v1:Cardiometabolic_II	1	0.0734426	0.055479	0.185572	PPP	Q9BXD5	Chen et al.	cortisol	HMDB0000063	ENSG00000135838	NPL	FALSE
98651	MR-PCA	GCST90200378	cortisol	OPLAH:O14841:OID30201:v1:Cardiometabolic_II	OPLAH:O14841:OID30201:v1:Cardiometabolic_II	1	-0.0376876	0.0562284	0.502693	PPP	O14841	Chen et al.	cortisol	HMDB0000063	ENSG00000178814	OPLAH	FALSE
98652	MR-PCA	GCST90200378	cortisol	OXCT1:P55809:OID30227:v1:Cardiometabolic_II	OXCT1:P55809:OID30227:v1:Cardiometabolic_II	1	-0.00562884	0.0562294	0.920261	PPP	P55809	Chen et al.	cortisol	HMDB0000063	ENSG00000083720	OXCT1	FALSE
98656	MR-PCA	GCST90200378	cortisol	PAFAH1B3:Q15102:OID30998:v1:Neurology_II	PAFAH1B3:Q15102:OID30998:v1:Neurology_II	1	-0.0771907	0.0555341	0.164538	PPP	Q15102	Chen et al.	cortisol	HMDB0000063	ENSG00000079462	PAFAH1B3	FALSE
98658	MR-PCA	GCST90200378	cortisol	PAM:P19021:OID20291:v1:Cardiometabolic	PAM:P19021:OID20291:v1:Cardiometabolic	1	-0.0494551	0.0555114	0.372983	PPP	P19021	Chen et al.	cortisol	HMDB0000063	ENSG00000145730	PAM	FALSE
98661	MR-PCA	GCST90200378	cortisol	PCYT2:Q99447:OID31519:v1:Oncology_II	PCYT2:Q99447:OID31519:v1:Oncology_II	1	-0.0216802	0.055598	0.696577	PPP	Q99447	Chen et al.	cortisol	HMDB0000063	ENSG00000185813	PCYT2	FALSE
98664	MR-PCA	GCST90200378	cortisol	PHOSPHO1:Q8TCT1:OID20922:v1:Neurology	PHOSPHO1:Q8TCT1:OID20922:v1:Neurology	1	0.0619116	0.0558966	0.268031	PPP	Q8TCT1	Chen et al.	cortisol	HMDB0000063	ENSG00000173868	PHOSPHO1	FALSE
98665	MR-PCA	GCST90200378	cortisol	PHYKPL:Q8IUZ5:OID30634:v1:Inflammation_II	PHYKPL:Q8IUZ5:OID30634:v1:Inflammation_II	1	-0.0301112	0.0561056	0.591483	PPP	Q8IUZ5	Chen et al.	cortisol	HMDB0000063	ENSG00000175309	PHYKPL	FALSE
98668	MR-PCA	GCST90200378	cortisol	PKLR:P30613:OID20682:v1:Inflammation	PKLR:P30613:OID20682:v1:Inflammation	1	-0.0325479	0.0556603	0.55871	PPP	P30613	Chen et al.	cortisol	HMDB0000063	ENSG00000143627	PKLR	FALSE
98669	MR-PCA	GCST90200378	cortisol	PLA2G7:Q13093:OID21105:v1:Neurology	PLA2G7:Q13093:OID21105:v1:Neurology	1	-0.0165953	0.0556881	0.7657	PPP	Q13093	Chen et al.	cortisol	HMDB0000063	ENSG00000146070	PLA2G7	FALSE
98673	MR-PCA	GCST90200378	cortisol	PMVK:Q15126:OID20850:v1:Neurology	PMVK:Q15126:OID20850:v1:Neurology	1	-0.0589205	0.0563825	0.296017	PPP	Q15126	Chen et al.	cortisol	HMDB0000063	ENSG00000163344	PMVK	FALSE
98676	MR-PCA	GCST90200378	cortisol	PPT1:P50897:OID30947:v1:Neurology_II	PPT1:P50897:OID30947:v1:Neurology_II	1	0.0223469	0.0562505	0.691164	PPP	P50897	Chen et al.	cortisol	HMDB0000063	ENSG00000131238	PPT1	FALSE
98678	MR-PCA	GCST90200378	cortisol	RAB10:P61026:OID30357:v1:Cardiometabolic_II	RAB10:P61026:OID30357:v1:Cardiometabolic_II	1	-0.0501414	0.0554776	0.366094	PPP	P61026	Chen et al.	cortisol	HMDB0000063	ENSG00000084733	RAB10	FALSE
98681	MR-PCA	GCST90200378	cortisol	RAB27B:O00194:OID30354:v1:Cardiometabolic_II	RAB27B:O00194:OID30354:v1:Cardiometabolic_II	1	-0.0314022	0.0554783	0.571375	PPP	O00194	Chen et al.	cortisol	HMDB0000063	ENSG00000041353	RAB27B	FALSE
98682	MR-PCA	GCST90200378	cortisol	RAB2B:Q8WUD1:OID31362:v1:Oncology_II	RAB2B:Q8WUD1:OID31362:v1:Oncology_II	1	-0.0299707	0.0556142	0.589954	PPP	Q8WUD1	Chen et al.	cortisol	HMDB0000063	ENSG00000129472	RAB2B	FALSE
98683	MR-PCA	GCST90200378	cortisol	RAB6B:Q9NRW1:OID20817:v1:Neurology	RAB6B:Q9NRW1:OID20817:v1:Neurology	1	-0.0603999	0.0563315	0.28362	PPP	Q9NRW1	Chen et al.	cortisol	HMDB0000063	ENSG00000154917	RAB6B	FALSE
98685	MR-PCA	GCST90200378	cortisol	RAC3:P60763:OID30958:v1:Neurology_II	RAC3:P60763:OID30958:v1:Neurology_II	1	0.118784	0.0562502	0.0347121	PPP	P60763	Chen et al.	cortisol	HMDB0000063	ENSG00000169750	RAC3	FALSE
98686	MR-PCA	GCST90200378	cortisol	RALB:P11234:OID30567:v1:Inflammation_II	RALB:P11234:OID30567:v1:Inflammation_II	1	0.0486608	0.056281	0.387256	PPP	P11234	Chen et al.	cortisol	HMDB0000063	ENSG00000144118	RALB	FALSE
98687	MR-PCA	GCST90200378	cortisol	RAP1A:P62834:OID30452:v1:Inflammation_II	RAP1A:P62834:OID30452:v1:Inflammation_II	1	-0.0079697	0.0562801	0.88739	PPP	P62834	Chen et al.	cortisol	HMDB0000063	ENSG00000116473	RAP1A	FALSE
98689	MR-PCA	GCST90200378	cortisol	RBKS:Q9H477:OID20986:v1:Neurology	RBKS:Q9H477:OID20986:v1:Neurology	1	-0.0644	0.0563629	0.253207	PPP	Q9H477	Chen et al.	cortisol	HMDB0000063	ENSG00000171174	RBKS	FALSE
98695	MR-PCA	GCST90200378	cortisol	SAT1:P21673:OID30111:v1:Cardiometabolic_II	SAT1:P21673:OID30111:v1:Cardiometabolic_II	1	0.0926547	0.0563832	0.10032	PPP	P21673	Chen et al.	cortisol	HMDB0000063	ENSG00000130066	SAT1	FALSE
98697	MR-PCA	GCST90200378	cortisol	SAT2:Q96F10:OID31306:v1:Oncology_II	SAT2:Q96F10:OID31306:v1:Oncology_II	1	0.00987161	0.0559809	0.860028	PPP	Q96F10	Chen et al.	cortisol	HMDB0000063	ENSG00000141504	SAT2	FALSE
98698	MR-PCA	GCST90200378	cortisol	SCLY:Q96I15:OID21425:v1:Oncology	SCLY:Q96I15:OID21425:v1:Oncology	1	-0.0384699	0.0555533	0.488633	PPP	Q96I15	Chen et al.	cortisol	HMDB0000063	ENSG00000132330	SCLY	FALSE
98699	MR-PCA	GCST90200378	cortisol	SDHB:P21912:OID31436:v1:Oncology_II	SDHB:P21912:OID31436:v1:Oncology_II	1	-0.094862	0.0555974	0.0879653	PPP	P21912	Chen et al.	cortisol	HMDB0000063	ENSG00000117118	SDHB	FALSE
98703	MR-PCA	GCST90200378	cortisol	SETMAR:Q53H47:OID20948:v1:Neurology	SETMAR:Q53H47:OID20948:v1:Neurology	1	-0.012276	0.0560042	0.826496	PPP	Q53H47	Chen et al.	cortisol	HMDB0000063	ENSG00000170364	SETMAR	FALSE
98704	MR-PCA	GCST90200378	cortisol	SHMT1:P34896:OID20714:v1:Inflammation	SHMT1:P34896:OID20714:v1:Inflammation	1	-0.0405282	0.0556075	0.466108	PPP	P34896	Chen et al.	cortisol	HMDB0000063	ENSG00000176974	SHMT1	FALSE
98705	MR-PCA	GCST90200378	cortisol	SIRT1:Q96EB6:OID30439:v1:Inflammation_II	SIRT1:Q96EB6:OID30439:v1:Inflammation_II	1	0.0116537	0.0562812	0.835961	PPP	Q96EB6	Chen et al.	cortisol	HMDB0000063	ENSG00000096717	SIRT1	FALSE
98707	MR-PCA	GCST90200378	cortisol	SIRT2:Q8IXJ6:OID21375:v1:Oncology	SIRT2:Q8IXJ6:OID21375:v1:Oncology	1	-0.0453683	0.0558158	0.41632	PPP	Q8IXJ6	Chen et al.	cortisol	HMDB0000063	ENSG00000068903	SIRT2	FALSE
98710	MR-PCA	GCST90200378	cortisol	SLC16A1:P53985:OID20799:v1:Neurology	SLC16A1:P53985:OID20799:v1:Neurology	1	0.00548031	0.0563317	0.922499	PPP	P53985	Chen et al.	cortisol	HMDB0000063	ENSG00000155380	SLC16A1	FALSE
98711	MR-PCA	GCST90200378	cortisol	SLC1A4:P43007:OID30926:v1:Neurology_II	SLC1A4:P43007:OID30926:v1:Neurology_II	1	0.0441843	0.0562502	0.432163	PPP	P43007	Chen et al.	cortisol	HMDB0000063	ENSG00000115902	SLC1A4	FALSE
98714	MR-PCA	GCST90200378	cortisol	SMPD3:Q9NY59:OID30477:v1:Inflammation_II	SMPD3:Q9NY59:OID30477:v1:Inflammation_II	1	0.0816084	0.056281	0.147054	PPP	Q9NY59	Chen et al.	cortisol	HMDB0000063	ENSG00000103056	SMPD3	FALSE
98715	MR-PCA	GCST90200378	cortisol	SMS:P52788:OID30853:v1:Neurology_II	SMS:P52788:OID30853:v1:Neurology_II	1	-0.0282351	0.0563781	0.616501	PPP	P52788	Chen et al.	cortisol	HMDB0000063	ENSG00000102172	SMS	FALSE
98719	MR-PCA	GCST90200378	cortisol	SPTLC1:O15269:OID31086:v1:Neurology_II	SPTLC1:O15269:OID31086:v1:Neurology_II	1	-0.0106747	0.0555515	0.847619	PPP	O15269	Chen et al.	cortisol	HMDB0000063	ENSG00000090054	SPTLC1	FALSE
98721	MR-PCA	GCST90200378	cortisol	SULT1A1:P50225:OID21031:v1:Neurology	SULT1A1:P50225:OID21031:v1:Neurology	1	-0.0563534	0.0554621	0.309596	PPP	P50225	Chen et al.	cortisol	HMDB0000063	ENSG00000196502	SULT1A1	FALSE
98723	MR-PCA	GCST90200378	cortisol	SUOX:P51687:OID31031:v1:Neurology_II	SUOX:P51687:OID31031:v1:Neurology_II	1	-0.0407378	0.0555307	0.463188	PPP	P51687	Chen et al.	cortisol	HMDB0000063	ENSG00000139531	SUOX	FALSE
98724	MR-PCA	GCST90200378	cortisol	TARS1:P26639:OID31343:v1:Oncology_II	TARS1:P26639:OID31343:v1:Oncology_II	1	0.026351	0.0556139	0.635628	PPP	P26639	Chen et al.	cortisol	HMDB0000063	ENSG00000113407	TARS	FALSE
98725	MR-PCA	GCST90200378	cortisol	TDO2:P48775:OID30910:v1:Neurology_II	TDO2:P48775:OID30910:v1:Neurology_II	1	0.0849861	0.0562502	0.130825	PPP	P48775	Chen et al.	cortisol	HMDB0000063	ENSG00000151790	TDO2	FALSE
98726	MR-PCA	GCST90200378	cortisol	THTPA:Q9BU02:OID31375:v1:Oncology_II	THTPA:Q9BU02:OID31375:v1:Oncology_II	1	-0.0613049	0.0556697	0.270799	PPP	Q9BU02	Chen et al.	cortisol	HMDB0000063	ENSG00000259431	THTPA	FALSE
98728	MR-PCA	GCST90200378	cortisol	TIGAR:Q9NQ88:OID20894:v1:Neurology	TIGAR:Q9NQ88:OID20894:v1:Neurology	1	-0.0108067	0.0563832	0.848004	PPP	Q9NQ88	Chen et al.	cortisol	HMDB0000063	ENSG00000078237	TIGAR	FALSE
98730	MR-PCA	GCST90200378	cortisol	TK1:P04183:OID31294:v1:Oncology_II	TK1:P04183:OID31294:v1:Oncology_II	1	0.0340728	0.0559812	0.542758	PPP	P04183	Chen et al.	cortisol	HMDB0000063	ENSG00000167900	TK1	FALSE
98732	MR-PCA	GCST90200378	cortisol	TPK1:Q9H3S4:OID30338:v1:Cardiometabolic_II	TPK1:Q9H3S4:OID30338:v1:Cardiometabolic_II	1	0.0579839	0.0554787	0.295951	PPP	Q9H3S4	Chen et al.	cortisol	HMDB0000063	ENSG00000196511	TPK1	FALSE
98733	MR-PCA	GCST90200378	cortisol	TREH:O43280:OID30388:v1:Cardiometabolic_II	TREH:O43280:OID30388:v1:Cardiometabolic_II	1	0.0961863	0.0554931	0.0830419	PPP	O43280	Chen et al.	cortisol	HMDB0000063	ENSG00000118094	TREH	FALSE
98734	MR-PCA	GCST90200378	cortisol	TYMP:P19971:OID20234:v1:Cardiometabolic	TYMP:P19971:OID20234:v1:Cardiometabolic	1	-0.0536615	0.0558908	0.336998	PPP	P19971	Chen et al.	cortisol	HMDB0000063	ENSG00000025708	TYMP	FALSE
98736	MR-PCA	GCST90200378	cortisol	UPB1:Q9UBR1:OID30352:v1:Cardiometabolic_II	UPB1:Q9UBR1:OID30352:v1:Cardiometabolic_II	1	-0.00177625	0.0554775	0.974458	PPP	Q9UBR1	Chen et al.	cortisol	HMDB0000063	ENSG00000100024	UPB1	FALSE
98738	MR-PCA	GCST90200378	cortisol	VNN1:O95497:OID30711:v1:Inflammation_II	VNN1:O95497:OID30711:v1:Inflammation_II	1	0.0148607	0.0554441	0.788675	PPP	O95497	Chen et al.	cortisol	HMDB0000063	ENSG00000112299	VNN1	FALSE
98739	MR-PCA	GCST90200378	cortisol	VNN2:O95498:OID21310:v1:Oncology	VNN2:O95498:OID21310:v1:Oncology	1	0.0620653	0.0558159	0.266154	PPP	O95498	Chen et al.	cortisol	HMDB0000063	ENSG00000112303	VNN2	FALSE
98740	MR-PCA	GCST90200378	cortisol	WARS:P23381:OID21084:v1:Neurology	WARS:P23381:OID21084:v1:Neurology	1	0.00782419	0.0556888	0.888266	PPP	P23381	Chen et al.	cortisol	HMDB0000063	ENSG00000140105	WARS	FALSE
98741	MR-PCA	GCST90200378	cortisol	YARS1:P54577:OID31494:v1:Oncology_II	YARS1:P54577:OID31494:v1:Oncology_II	1	-0.0379144	0.0555979	0.495277	PPP	P54577	Chen et al.	cortisol	HMDB0000063	ENSG00000134684	YARS	FALSE
98742	MR-PCA	GCST90200379	hypotaurine	10024_44_HOGA1_HOGA1	10024_44_HOGA1_HOGA1	3	-0.0484824	0.0290457	0.0950823	DeCODE	Q86XE5	Chen et al.	hypotaurine	HMDB0000965	ENSG00000241935	HOGA1	FALSE
98743	MR-PCA	GCST90200379	hypotaurine	10086_39_CBS_CBS	10086_39_CBS_CBS	3	-0.0328141	0.0290542	0.258725	DeCODE	P35520	Chen et al.	hypotaurine	HMDB0000965	ENSG00000160200	CBS	FALSE
98744	MR-PCA	GCST90200379	hypotaurine	10531_18_NRAS_RASN	10531_18_NRAS_RASN	3	-0.0285204	0.029167	0.328158	DeCODE	P01111	Chen et al.	hypotaurine	HMDB0000965	ENSG00000213281	NRAS	FALSE
98745	MR-PCA	GCST90200379	hypotaurine	10612_18_PLOD3_PLOD3	10612_18_PLOD3_PLOD3	3	0.00234992	0.0291721	0.935797	DeCODE	O60568	Chen et al.	hypotaurine	HMDB0000965	ENSG00000106397	PLOD3	FALSE
98746	MR-PCA	GCST90200379	hypotaurine	11098_1_PDXK_PDXK	11098_1_PDXK_PDXK	3	0.000329622	0.0291192	0.990968	DeCODE	O00764	Chen et al.	hypotaurine	HMDB0000965	ENSG00000160209	PDXK	FALSE
98747	MR-PCA	GCST90200379	hypotaurine	11241_8_ASL_ARLY	11241_8_ASL_ARLY	3	-0.0242723	0.0291213	0.404568	DeCODE	P04424	Chen et al.	hypotaurine	HMDB0000965	ENSG00000126522	ASL	FALSE
98748	MR-PCA	GCST90200379	hypotaurine	11247_20_NAGS_NAGS	11247_20_NAGS_NAGS	3	-0.021932	0.029081	0.450747	DeCODE	Q8N159	Chen et al.	hypotaurine	HMDB0000965	ENSG00000161653	NAGS	FALSE
98749	MR-PCA	GCST90200379	hypotaurine	11280_6_GAD1_DCE1	11280_6_GAD1_DCE1	3	-0.0213556	0.029263	0.465523	DeCODE	Q99259	Chen et al.	hypotaurine	HMDB0000965	ENSG00000128683	GAD1	FALSE
98750	MR-PCA	GCST90200379	hypotaurine	11348_132_P4HA2_P4HA2	11348_132_P4HA2_P4HA2	3	-0.0502647	0.0291518	0.0846639	DeCODE	O15460	Chen et al.	hypotaurine	HMDB0000965	ENSG00000072682	P4HA2	FALSE
98751	MR-PCA	GCST90200379	hypotaurine	11361_73_TYMP_TP	11361_73_TYMP_TP	3	-0.00783161	0.0291225	0.787992	DeCODE	P19971	Chen et al.	hypotaurine	HMDB0000965	ENSG00000025708	TYMP	FALSE
98752	MR-PCA	GCST90200379	hypotaurine	11368_32_AK2_KAD2	11368_32_AK2_KAD2	3	0.0213754	0.029054	0.461904	DeCODE	P54819	Chen et al.	hypotaurine	HMDB0000965	ENSG00000004455	AK2	FALSE
98753	MR-PCA	GCST90200379	hypotaurine	11377_19_ADH7_ADH7	11377_19_ADH7_ADH7	3	-0.0237602	0.0290868	0.414001	DeCODE	P40394	Chen et al.	hypotaurine	HMDB0000965	ENSG00000196344	ADH7	FALSE
98754	MR-PCA	GCST90200379	hypotaurine	11381_56_PRPS1_PRPS1	11381_56_PRPS1_PRPS1	3	-0.0158649	0.0291177	0.585854	DeCODE	P60891	Chen et al.	hypotaurine	HMDB0000965	ENSG00000147224	PRPS1	FALSE
98755	MR-PCA	GCST90200379	hypotaurine	11382_5_BLVRA_BIEA	11382_5_BLVRA_BIEA	3	-0.0260298	0.029032	0.369938	DeCODE	P53004	Chen et al.	hypotaurine	HMDB0000965	ENSG00000106605	BLVRA	FALSE
98756	MR-PCA	GCST90200379	hypotaurine	11391_69_MVK_MVK	11391_69_MVK_MVK	3	-0.0155985	0.02912	0.59219	DeCODE	Q03426	Chen et al.	hypotaurine	HMDB0000965	ENSG00000110921	MVK	FALSE
98757	MR-PCA	GCST90200379	hypotaurine	11402_17_KMT2C_KMT2C	11402_17_KMT2C_KMT2C	3	-0.0303419	0.0291281	0.297564	DeCODE	Q8NEZ4	Chen et al.	hypotaurine	HMDB0000965	ENSG00000055609	KMT2C	FALSE
98758	MR-PCA	GCST90200379	hypotaurine	11424_4_FAH_FAAA	11424_4_FAH_FAAA	3	-0.044325	0.0291201	0.127973	DeCODE	P16930	Chen et al.	hypotaurine	HMDB0000965	ENSG00000103876	FAH	FALSE
98759	MR-PCA	GCST90200379	hypotaurine	11441_11_PYGL_PYGL	11441_11_PYGL_PYGL	3	-0.00155571	0.02912	0.957394	DeCODE	P06737	Chen et al.	hypotaurine	HMDB0000965	ENSG00000100504	PYGL	FALSE
98760	MR-PCA	GCST90200379	hypotaurine	11448_34_GALK1_GALK1	11448_34_GALK1_GALK1	3	-0.000211328	0.0291363	0.994213	DeCODE	P51570	Chen et al.	hypotaurine	HMDB0000965	ENSG00000108479	GALK1	FALSE
98761	MR-PCA	GCST90200379	hypotaurine	11572_4_DNM2_DYN2	11572_4_DNM2_DYN2	3	-0.00232278	0.0290855	0.936348	DeCODE	P50570	Chen et al.	hypotaurine	HMDB0000965	ENSG00000079805	DNM2	FALSE
98762	MR-PCA	GCST90200379	hypotaurine	11645_9_P4HA1_P4HA1	11645_9_P4HA1_P4HA1	3	-0.0215547	0.0290727	0.458447	DeCODE	P13674	Chen et al.	hypotaurine	HMDB0000965	ENSG00000122884	P4HA1	FALSE
98763	MR-PCA	GCST90200379	hypotaurine	11653_69_SLC6A9_SC6A9	11653_69_SLC6A9_SC6A9	3	-0.0196391	0.0291413	0.500357	DeCODE	P48067	Chen et al.	hypotaurine	HMDB0000965	ENSG00000196517	SLC6A9	FALSE
98764	MR-PCA	GCST90200379	hypotaurine	11709_29_CPT1B_CPT1B	11709_29_CPT1B_CPT1B	3	0.0122977	0.029434	0.676089	DeCODE	Q92523	Chen et al.	hypotaurine	HMDB0000965	ENSG00000205560	CPT1B	FALSE
98765	MR-PCA	GCST90200379	hypotaurine	12018_84_TPK1_TPK1	12018_84_TPK1_TPK1	3	-0.0124418	0.0291588	0.669604	DeCODE	Q9H3S4	Chen et al.	hypotaurine	HMDB0000965	ENSG00000196511	TPK1	FALSE
98766	MR-PCA	GCST90200379	hypotaurine	12334_25_SHMT1_cSHMT	12334_25_SHMT1_cSHMT	3	-0.00319433	0.0291872	0.912851	DeCODE	P34896	Chen et al.	hypotaurine	HMDB0000965	ENSG00000176974	SHMT1	FALSE
98767	MR-PCA	GCST90200379	hypotaurine	12340_17_AARS_SYAC	12340_17_AARS_SYAC	3	0.0178747	0.0290939	0.538965	DeCODE	P49588	Chen et al.	hypotaurine	HMDB0000965	ENSG00000090861	AARS	FALSE
98768	MR-PCA	GCST90200379	hypotaurine	12348_46_SARS2_SYSM	12348_46_SARS2_SYSM	3	0.00632281	0.0291802	0.828457	DeCODE	Q9NP81	Chen et al.	hypotaurine	HMDB0000965	ENSG00000104835	SARS2	FALSE
98769	MR-PCA	GCST90200379	hypotaurine	12374_8_PAFAH1B3_PA1B3	12374_8_PAFAH1B3_PA1B3	3	-0.0781754	0.0289804	0.0069857	DeCODE	Q15102	Chen et al.	hypotaurine	HMDB0000965	ENSG00000079462	PAFAH1B3	FALSE
98770	MR-PCA	GCST90200379	hypotaurine	12395_86_DARS2_SYDM	12395_86_DARS2_SYDM	3	0.0240607	0.0291057	0.408426	DeCODE	Q6PI48	Chen et al.	hypotaurine	HMDB0000965	ENSG00000117593	DARS2	FALSE
98771	MR-PCA	GCST90200379	hypotaurine	12422_143_ALOX15B_LX15B	12422_143_ALOX15B_LX15B	3	0.052373	0.0290752	0.0716559	DeCODE	O15296	Chen et al.	hypotaurine	HMDB0000965	ENSG00000179593	ALOX15B	FALSE
98772	MR-PCA	GCST90200379	hypotaurine	12425_104_ARF6_ARF6	12425_104_ARF6_ARF6	3	0.00545214	0.0291744	0.851754	DeCODE	P62330	Chen et al.	hypotaurine	HMDB0000965	ENSG00000165527	ARF6	FALSE
98773	MR-PCA	GCST90200379	hypotaurine	12428_2_LYPLAL1_LYPL1	12428_2_LYPLAL1_LYPL1	3	0.00574203	0.028974	0.842905	DeCODE	Q5VWZ2	Chen et al.	hypotaurine	HMDB0000965	ENSG00000143353	LYPLAL1	FALSE
98774	MR-PCA	GCST90200379	hypotaurine	12450_42_PMVK_PMVK	12450_42_PMVK_PMVK	3	0.0185571	0.0291704	0.524669	DeCODE	Q15126	Chen et al.	hypotaurine	HMDB0000965	ENSG00000163344	PMVK	FALSE
98775	MR-PCA	GCST90200379	hypotaurine	12462_20_SETMAR_SETMR	12462_20_SETMAR_SETMR	3	-0.0136697	0.0289282	0.636542	DeCODE	Q53H47	Chen et al.	hypotaurine	HMDB0000965	ENSG00000170364	SETMAR	FALSE
98776	MR-PCA	GCST90200379	hypotaurine	12476_50_TIGAR_TIGAR	12476_50_TIGAR_TIGAR	3	-0.0265722	0.0291344	0.36174	DeCODE	Q9NQ88	Chen et al.	hypotaurine	HMDB0000965	ENSG00000078237	TIGAR	FALSE
98777	MR-PCA	GCST90200379	hypotaurine	12507_16_ITPKC_IP3KC	12507_16_ITPKC_IP3KC	3	-0.0288794	0.0291499	0.321822	DeCODE	Q96DU7	Chen et al.	hypotaurine	HMDB0000965	ENSG00000086544	ITPKC	FALSE
98778	MR-PCA	GCST90200379	hypotaurine	12515_45_UCK2_UCK2	12515_45_UCK2_UCK2	3	-0.0256909	0.0291183	0.377618	DeCODE	Q9BZX2	Chen et al.	hypotaurine	HMDB0000965	ENSG00000143179	UCK2	FALSE
98779	MR-PCA	GCST90200379	hypotaurine	12524_18_SAT2_SAT2	12524_18_SAT2_SAT2	3	-0.0328882	0.0291449	0.259136	DeCODE	Q96F10	Chen et al.	hypotaurine	HMDB0000965	ENSG00000141504	SAT2	FALSE
98780	MR-PCA	GCST90200379	hypotaurine	12581_39_IMPA2_IMPA2	12581_39_IMPA2_IMPA2	3	-0.0322365	0.0288971	0.26461	DeCODE	O14732	Chen et al.	hypotaurine	HMDB0000965	ENSG00000141401	IMPA2	FALSE
98781	MR-PCA	GCST90200379	hypotaurine	12632_14_NAT1_ARY1	12632_14_NAT1_ARY1	3	-0.050599	0.0289517	0.0805157	DeCODE	P18440	Chen et al.	hypotaurine	HMDB0000965	ENSG00000171428	NAT1	FALSE
98782	MR-PCA	GCST90200379	hypotaurine	12636_113_SMYD2_SMYD2	12636_113_SMYD2_SMYD2	3	-0.00311954	0.0293362	0.915315	DeCODE	Q9NRG4	Chen et al.	hypotaurine	HMDB0000965	ENSG00000143499	SMYD2	FALSE
98783	MR-PCA	GCST90200379	hypotaurine	12637_7_CRAT_CACP	12637_7_CRAT_CACP	3	0.010002	0.02916	0.731597	DeCODE	P43155	Chen et al.	hypotaurine	HMDB0000965	ENSG00000095321	CRAT	FALSE
98784	MR-PCA	GCST90200379	hypotaurine	12641_3_INPP5B_I5P2	12641_3_INPP5B_I5P2	3	0.00824192	0.0291106	0.777082	DeCODE	P32019	Chen et al.	hypotaurine	HMDB0000965	ENSG00000204084	INPP5B	FALSE
98785	MR-PCA	GCST90200379	hypotaurine	12644_63_ADSS_PURA2	12644_63_ADSS_PURA2	3	-0.0243622	0.0291162	0.402747	DeCODE	P30520	Chen et al.	hypotaurine	HMDB0000965	ENSG00000035687	ADSS	FALSE
98786	MR-PCA	GCST90200379	hypotaurine	12647_52_SETD2_SETD2	12647_52_SETD2_SETD2	3	-0.0159411	0.0290043	0.582585	DeCODE	Q9BYW2	Chen et al.	hypotaurine	HMDB0000965	ENSG00000181555	SETD2	FALSE
98787	MR-PCA	GCST90200379	hypotaurine	12658_72_PANK3_PANK3	12658_72_PANK3_PANK3	3	-0.0162614	0.0291312	0.5767	DeCODE	Q9H999	Chen et al.	hypotaurine	HMDB0000965	ENSG00000120137	PANK3	FALSE
98788	MR-PCA	GCST90200379	hypotaurine	12667_2_GDA_GUAD	12667_2_GDA_GUAD	3	-0.0492207	0.0290893	0.090636	DeCODE	Q9Y2T3	Chen et al.	hypotaurine	HMDB0000965	ENSG00000119125	GDA	FALSE
98789	MR-PCA	GCST90200379	hypotaurine	12675_14_DARS_SYDC	12675_14_DARS_SYDC	3	0.0122283	0.029364	0.67709	DeCODE	P14868	Chen et al.	hypotaurine	HMDB0000965	ENSG00000115866	DARS	FALSE
98790	MR-PCA	GCST90200379	hypotaurine	12686_15_MPST_THTM	12686_15_MPST_THTM	3	0.0124668	0.0291221	0.668586	DeCODE	P25325	Chen et al.	hypotaurine	HMDB0000965	ENSG00000128309	MPST	FALSE
98791	MR-PCA	GCST90200379	hypotaurine	12691_44_SHMT2_GLYM	12691_44_SHMT2_GLYM	3	0.0258567	0.0291137	0.374471	DeCODE	P34897	Chen et al.	hypotaurine	HMDB0000965	ENSG00000182199	SHMT2	FALSE
98792	MR-PCA	GCST90200379	hypotaurine	12692_56_DOT1L_DOT1L	12692_56_DOT1L_DOT1L	3	0.0161354	0.0294363	0.583591	DeCODE	Q8TEK3	Chen et al.	hypotaurine	HMDB0000965	ENSG00000104885	DOT1L	FALSE
98793	MR-PCA	GCST90200379	hypotaurine	12697_30_PIP4K2A_PI42A	12697_30_PIP4K2A_PI42A	3	0.00108262	0.0289715	0.970191	DeCODE	P48426	Chen et al.	hypotaurine	HMDB0000965	ENSG00000150867	PIP4K2A	FALSE
98794	MR-PCA	GCST90200379	hypotaurine	12700_9_ACLY_ACLY	12700_9_ACLY_ACLY	3	-0.0325361	0.0290791	0.26319	DeCODE	P53396	Chen et al.	hypotaurine	HMDB0000965	ENSG00000131473	ACLY	FALSE
98795	MR-PCA	GCST90200379	hypotaurine	12786_61_GPCPD1_GDE5	12786_61_GPCPD1_GDE5	3	-0.00150972	0.0291663	0.958718	DeCODE	Q9NPB8	Chen et al.	hypotaurine	HMDB0000965	ENSG00000125772	GPCPD1	FALSE
98796	MR-PCA	GCST90200379	hypotaurine	12812_25_ACYP2_ACYP2	12812_25_ACYP2_ACYP2	3	-0.0134282	0.0293317	0.647091	DeCODE	P14621	Chen et al.	hypotaurine	HMDB0000965	ENSG00000170634	ACYP2	FALSE
98797	MR-PCA	GCST90200379	hypotaurine	12815_9_IARS_SYIC	12815_9_IARS_SYIC	3	-0.0262821	0.0292742	0.369297	DeCODE	P41252	Chen et al.	hypotaurine	HMDB0000965	ENSG00000196305	IARS	FALSE
98798	MR-PCA	GCST90200379	hypotaurine	12818_159_SLC14A2_UT2	12818_159_SLC14A2_UT2	3	-0.00303474	0.0290972	0.916934	DeCODE	Q15849	Chen et al.	hypotaurine	HMDB0000965	ENSG00000132874	SLC14A2	FALSE
98799	MR-PCA	GCST90200379	hypotaurine	12881_17_RDH16_RDH16	12881_17_RDH16_RDH16	3	0.00171205	0.0291075	0.953097	DeCODE	O75452	Chen et al.	hypotaurine	HMDB0000965	ENSG00000139547	RDH16	FALSE
98800	MR-PCA	GCST90200379	hypotaurine	12895_28_DGKB_DGKB	12895_28_DGKB_DGKB	3	-0.0248443	0.0289692	0.391106	DeCODE	Q9Y6T7	Chen et al.	hypotaurine	HMDB0000965	ENSG00000136267	DGKB	FALSE
98801	MR-PCA	GCST90200379	hypotaurine	12960_9_GCK_HXK4	12960_9_GCK_HXK4	3	-0.0224586	0.028985	0.438436	DeCODE	P35557	Chen et al.	hypotaurine	HMDB0000965	ENSG00000106633	GCK	FALSE
98802	MR-PCA	GCST90200379	hypotaurine	13059_33_RFK_RIFK	13059_33_RFK_RIFK	3	-0.0408751	0.0291834	0.161326	DeCODE	Q969G6	Chen et al.	hypotaurine	HMDB0000965	ENSG00000135002	RFK	FALSE
98803	MR-PCA	GCST90200379	hypotaurine	13083_18_VARS_SYVC	13083_18_VARS_SYVC	3	0.0239479	0.0290921	0.410409	DeCODE	P26640	Chen et al.	hypotaurine	HMDB0000965	ENSG00000204394	VARS1	FALSE
98804	MR-PCA	GCST90200379	hypotaurine	13130_150_HK2_HXK2	13130_150_HK2_HXK2	3	-0.0190336	0.0291347	0.513566	DeCODE	P52789	Chen et al.	hypotaurine	HMDB0000965	ENSG00000159399	HK2	FALSE
98805	MR-PCA	GCST90200379	hypotaurine	13131_5_HK1_HXK1	13131_5_HK1_HXK1	3	-0.0156364	0.0290937	0.590956	DeCODE	P19367	Chen et al.	hypotaurine	HMDB0000965	ENSG00000156515	HK1	FALSE
98806	MR-PCA	GCST90200379	hypotaurine	13430_50_SLC14A1_UT1	13430_50_SLC14A1_UT1	3	-0.0162765	0.0292673	0.57812	DeCODE	Q13336	Chen et al.	hypotaurine	HMDB0000965	ENSG00000141469	SLC14A1	FALSE
98807	MR-PCA	GCST90200379	hypotaurine	13473_55_ITPKA_IP3KA	13473_55_ITPKA_IP3KA	3	-0.00161176	0.0292007	0.955982	DeCODE	P23677	Chen et al.	hypotaurine	HMDB0000965	ENSG00000137825	ITPKA	FALSE
98808	MR-PCA	GCST90200379	hypotaurine	13494_6_CERS5_CERS5	13494_6_CERS5_CERS5	3	-0.0165448	0.0293997	0.573602	DeCODE	Q8N5B7	Chen et al.	hypotaurine	HMDB0000965	ENSG00000139624	CERS5	FALSE
98809	MR-PCA	GCST90200379	hypotaurine	13498_1_MIOX_MIOX	13498_1_MIOX_MIOX	3	0.0018929	0.0291203	0.948172	DeCODE	Q9UGB7	Chen et al.	hypotaurine	HMDB0000965	ENSG00000100253	MIOX	FALSE
98810	MR-PCA	GCST90200379	hypotaurine	13595_20_THTPA_THTPA	13595_20_THTPA_THTPA	3	-0.00177175	0.0290641	0.951391	DeCODE	Q9BU02	Chen et al.	hypotaurine	HMDB0000965	ENSG00000259431	THTPA	FALSE
98811	MR-PCA	GCST90200379	hypotaurine	13596_3_RAB27B_RB27B	13596_3_RAB27B_RB27B	3	-0.0102379	0.0291491	0.725419	DeCODE	O00194	Chen et al.	hypotaurine	HMDB0000965	ENSG00000041353	RAB27B	FALSE
98812	MR-PCA	GCST90200379	hypotaurine	13623_4_MLL2_MLL2	13623_4_MLL2_MLL2	3	-0.0163588	0.0291211	0.574286	DeCODE	O14686	Chen et al.	hypotaurine	HMDB0000965	ENSG00000167548	KMT2D	FALSE
98813	MR-PCA	GCST90200379	hypotaurine	13624_17_NADK_NADK	13624_17_NADK_NADK	3	-0.0177148	0.0291212	0.542979	DeCODE	O95544	Chen et al.	hypotaurine	HMDB0000965	ENSG00000008130	NADK	FALSE
98814	MR-PCA	GCST90200379	hypotaurine	13689_2_ODC1_Ornithine_decarboxylase	13689_2_ODC1_Ornithine_decarboxylase	3	-0.0485597	0.0291285	0.0954978	DeCODE	P11926	Chen et al.	hypotaurine	HMDB0000965	ENSG00000115758	ODC1	FALSE
98815	MR-PCA	GCST90200379	hypotaurine	13936_24_PGK2_PGK2	13936_24_PGK2_PGK2	3	-0.0134298	0.0290959	0.64439	DeCODE	P07205	Chen et al.	hypotaurine	HMDB0000965	ENSG00000170950	PGK2	FALSE
98816	MR-PCA	GCST90200379	hypotaurine	13941_82_FARS2_SYFM	13941_82_FARS2_SYFM	3	-0.0136965	0.0291372	0.638306	DeCODE	O95363	Chen et al.	hypotaurine	HMDB0000965	ENSG00000145982	FARS2	FALSE
98817	MR-PCA	GCST90200379	hypotaurine	13947_371_NUDT12_NUD12	13947_371_NUDT12_NUD12	3	-0.0337734	0.0291079	0.245934	DeCODE	Q9BQG2	Chen et al.	hypotaurine	HMDB0000965	ENSG00000112874	NUDT12	FALSE
98818	MR-PCA	GCST90200379	hypotaurine	13990_1_PC_pyruvate_carboxylase	13990_1_PC_pyruvate_carboxylase	3	-0.016257	0.0292264	0.578045	DeCODE	P11498	Chen et al.	hypotaurine	HMDB0000965	ENSG00000173599	PC	FALSE
98819	MR-PCA	GCST90200379	hypotaurine	13998_26_ADSSL1_PURA1	13998_26_ADSSL1_PURA1	3	0.0122273	0.0293534	0.677005	DeCODE	Q8N142	Chen et al.	hypotaurine	HMDB0000965	ENSG00000185100	ADSSL1	FALSE
98820	MR-PCA	GCST90200379	hypotaurine	14006_36_GNMT_GNMT	14006_36_GNMT_GNMT	3	-0.0194023	0.0292213	0.506704	DeCODE	Q14749	Chen et al.	hypotaurine	HMDB0000965	ENSG00000124713	GNMT	FALSE
98821	MR-PCA	GCST90200379	hypotaurine	14048_7_IL1RAP_IL_1_R_AcP	14048_7_IL1RAP_IL_1_R_AcP	3	-0.026829	0.0290827	0.356263	DeCODE	Q9NPH3	Chen et al.	hypotaurine	HMDB0000965	ENSG00000196083	IL1RAP	FALSE
98822	MR-PCA	GCST90200379	hypotaurine	14079_14_IL18R1_IL_18_Ra	14079_14_IL18R1_IL_18_Ra	3	-0.0383238	0.0291099	0.188	DeCODE	Q13478	Chen et al.	hypotaurine	HMDB0000965	ENSG00000115604	IL18R1	FALSE
98823	MR-PCA	GCST90200379	hypotaurine	14083_25_SEPHS1_SPS1	14083_25_SEPHS1_SPS1	3	-0.00488464	0.0287645	0.865156	DeCODE	P49903	Chen et al.	hypotaurine	HMDB0000965	ENSG00000086475	SEPHS1	FALSE
98824	MR-PCA	GCST90200379	hypotaurine	14098_28_CARS_SYCC	14098_28_CARS_SYCC	3	-0.0208943	0.029475	0.478398	DeCODE	P49589	Chen et al.	hypotaurine	HMDB0000965	ENSG00000110619	CARS	FALSE
98825	MR-PCA	GCST90200379	hypotaurine	14226_120_BHMT2_BHMT2	14226_120_BHMT2_BHMT2	3	-0.00600485	0.0288453	0.835093	DeCODE	Q9H2M3	Chen et al.	hypotaurine	HMDB0000965	ENSG00000132840	BHMT2	FALSE
98826	MR-PCA	GCST90200379	hypotaurine	14271_23_RAB6B_RAB6B	14271_23_RAB6B_RAB6B	3	0.0244008	0.0290321	0.40064	DeCODE	Q9NRW1	Chen et al.	hypotaurine	HMDB0000965	ENSG00000154917	RAB6B	FALSE
98827	MR-PCA	GCST90200379	hypotaurine	14287_6_RAB5C_RAB5C	14287_6_RAB5C_RAB5C	3	0.00839307	0.0291271	0.773229	DeCODE	P51148	Chen et al.	hypotaurine	HMDB0000965	ENSG00000108774	RAB5C	FALSE
98828	MR-PCA	GCST90200379	hypotaurine	14332_3_RALA_RALA	14332_3_RALA_RALA	3	4.10871e-05	0.0290246	0.998871	DeCODE	P11233	Chen et al.	hypotaurine	HMDB0000965	ENSG00000006451	RALA	FALSE
98829	MR-PCA	GCST90200379	hypotaurine	15414_316_LDHA_LDHA	15414_316_LDHA_LDHA	3	0.0126966	0.0290871	0.662472	DeCODE	P00338	Chen et al.	hypotaurine	HMDB0000965	ENSG00000134333	LDHA	FALSE
98830	MR-PCA	GCST90200379	hypotaurine	15426_5_NEU1_NEUR1	15426_5_NEU1_NEUR1	3	-0.0123271	0.0291702	0.672593	DeCODE	Q99519	Chen et al.	hypotaurine	HMDB0000965	ENSG00000204386	NEU1	FALSE
98831	MR-PCA	GCST90200379	hypotaurine	15431_31_OTC_OTCase	15431_31_OTC_OTCase	3	-0.0258555	0.029101	0.374287	DeCODE	P00480	Chen et al.	hypotaurine	HMDB0000965	ENSG00000036473	OTC	FALSE
98832	MR-PCA	GCST90200379	hypotaurine	15435_4_PNP_PNP	15435_4_PNP_PNP	3	0.00168953	0.0291179	0.95373	DeCODE	P00491	Chen et al.	hypotaurine	HMDB0000965	ENSG00000198805	PNP	FALSE
98833	MR-PCA	GCST90200379	hypotaurine	15457_14_ANPEP_Aminopeptidase_N	15457_14_ANPEP_Aminopeptidase_N	3	-0.00467204	0.0293042	0.873328	DeCODE	P15144	Chen et al.	hypotaurine	HMDB0000965	ENSG00000166825	ANPEP	FALSE
98834	MR-PCA	GCST90200379	hypotaurine	15480_2_VNN2_VNN2	15480_2_VNN2_VNN2	3	-0.0377594	0.0292393	0.196567	DeCODE	O95498	Chen et al.	hypotaurine	HMDB0000965	ENSG00000112303	VNN2	FALSE
98835	MR-PCA	GCST90200379	hypotaurine	15487_164_CES1_carboxylesterase__liver	15487_164_CES1_carboxylesterase__liver	3	0.00971834	0.0289782	0.737348	DeCODE	P23141	Chen et al.	hypotaurine	HMDB0000965	ENSG00000198848	CES1	FALSE
98836	MR-PCA	GCST90200379	hypotaurine	15514_26_BCHE_Pseudocholinesterase	15514_26_BCHE_Pseudocholinesterase	3	-0.0194853	0.0291167	0.503359	DeCODE	P06276	Chen et al.	hypotaurine	HMDB0000965	ENSG00000114200	BCHE	FALSE
98837	MR-PCA	GCST90200379	hypotaurine	15526_33_GSS_GSHB	15526_33_GSS_GSHB	3	-0.0210537	0.029018	0.468123	DeCODE	P48637	Chen et al.	hypotaurine	HMDB0000965	ENSG00000100983	GSS	FALSE
98838	MR-PCA	GCST90200379	hypotaurine	15542_19_CKMT1A_KCRU	15542_19_CKMT1A_KCRU	3	-0.0227972	0.0290654	0.432839	DeCODE	P12532	Chen et al.	hypotaurine	HMDB0000965	ENSG00000237289	CKMT1A	FALSE
98839	MR-PCA	GCST90200379	hypotaurine	15553_22_ACHE_ACES	15553_22_ACHE_ACES	3	-0.0301962	0.0290712	0.298946	DeCODE	P22303	Chen et al.	hypotaurine	HMDB0000965	ENSG00000087085	ACHE	FALSE
98840	MR-PCA	GCST90200379	hypotaurine	15556_49_AMY2B_Alpha_amylase_2B	15556_49_AMY2B_Alpha_amylase_2B	3	0.00260701	0.0291097	0.928638	DeCODE	P19961	Chen et al.	hypotaurine	HMDB0000965	ENSG00000240038	AMY2B	FALSE
98841	MR-PCA	GCST90200379	hypotaurine	15588_17_GLA_galactosidase__alpha	15588_17_GLA_galactosidase__alpha	3	-0.00196433	0.0291371	0.94625	DeCODE	P06280	Chen et al.	hypotaurine	HMDB0000965	ENSG00000102393	GLA	FALSE
98842	MR-PCA	GCST90200379	hypotaurine	15607_56_PKLR_KPYR	15607_56_PKLR_KPYR	3	-0.00631205	0.0292008	0.828863	DeCODE	P30613	Chen et al.	hypotaurine	HMDB0000965	ENSG00000143627	PKLR	FALSE
98843	MR-PCA	GCST90200379	hypotaurine	16015_19_GPT_ALT	16015_19_GPT_ALT	3	-0.0279284	0.0292907	0.340342	DeCODE	P24298	Chen et al.	hypotaurine	HMDB0000965	ENSG00000167701	GPT	FALSE
98844	MR-PCA	GCST90200379	hypotaurine	16769_20_RAC3_RAC3	16769_20_RAC3_RAC3	3	0.0150543	0.028951	0.60307	DeCODE	P60763	Chen et al.	hypotaurine	HMDB0000965	ENSG00000169750	RAC3	FALSE
98845	MR-PCA	GCST90200379	hypotaurine	16809_1_NME4_NDKM	16809_1_NME4_NDKM	3	0.0187918	0.0290779	0.518112	DeCODE	O00746	Chen et al.	hypotaurine	HMDB0000965	ENSG00000103202	NME4	FALSE
98846	MR-PCA	GCST90200379	hypotaurine	16857_2_RAB2A_RAB2A	16857_2_RAB2A_RAB2A	3	0.00209774	0.0289877	0.94231	DeCODE	P61019	Chen et al.	hypotaurine	HMDB0000965	ENSG00000104388	RAB2A	FALSE
98847	MR-PCA	GCST90200379	hypotaurine	16863_47_NANP_NANP	16863_47_NANP_NANP	3	-0.0470265	0.0291446	0.106623	DeCODE	Q8TBE9	Chen et al.	hypotaurine	HMDB0000965	ENSG00000170191	NANP	FALSE
98848	MR-PCA	GCST90200379	hypotaurine	16877_19_MSRB2_MSRB2	16877_19_MSRB2_MSRB2	3	-0.029119	0.0294872	0.32339	DeCODE	Q9Y3D2	Chen et al.	hypotaurine	HMDB0000965	ENSG00000148450	MSRB2	FALSE
98849	MR-PCA	GCST90200379	hypotaurine	16883_57_RAB4A_RAB4A	16883_57_RAB4A_RAB4A	3	0.00578104	0.0292269	0.843202	DeCODE	P20338	Chen et al.	hypotaurine	HMDB0000965	ENSG00000168118	RAB4A	FALSE
98850	MR-PCA	GCST90200379	hypotaurine	16932_5_SULT1E1_SULT_1E	16932_5_SULT1E1_SULT_1E	3	-0.0106471	0.0291208	0.714649	DeCODE	P49888	Chen et al.	hypotaurine	HMDB0000965	ENSG00000109193	SULT1E1	FALSE
98851	MR-PCA	GCST90200379	hypotaurine	17148_7_BLVRB_BLVRB	17148_7_BLVRB_BLVRB	3	-0.0655794	0.0291975	0.0247001	DeCODE	P30043	Chen et al.	hypotaurine	HMDB0000965	ENSG00000090013	BLVRB	FALSE
98852	MR-PCA	GCST90200379	hypotaurine	17204_17_PNMT_PNMT	17204_17_PNMT_PNMT	3	-0.0309768	0.0291441	0.287835	DeCODE	Q3KPI0	Chen et al.	hypotaurine	HMDB0000965	ENSG00000007129	CEACAM21	FALSE
98853	MR-PCA	GCST90200379	hypotaurine	17205_21_RAB5A_RAB5A	17205_21_RAB5A_RAB5A	3	0.00272949	0.0290935	0.925254	DeCODE	P20339	Chen et al.	hypotaurine	HMDB0000965	ENSG00000144566	RAB5A	FALSE
98854	MR-PCA	GCST90200379	hypotaurine	17209_27_SULT2B1_ST2B1	17209_27_SULT2B1_ST2B1	3	-0.03817	0.0290884	0.189451	DeCODE	O00204	Chen et al.	hypotaurine	HMDB0000965	ENSG00000088002	SULT2B1	FALSE
98855	MR-PCA	GCST90200379	hypotaurine	17325_10_GUK1_KGUA	17325_10_GUK1_KGUA	3	-0.00231402	0.0289453	0.936281	DeCODE	Q16774	Chen et al.	hypotaurine	HMDB0000965	ENSG00000143774	GUK1	FALSE
98856	MR-PCA	GCST90200379	hypotaurine	17333_20_ACADM_ACADM	17333_20_ACADM_ACADM	3	0.029689	0.0294229	0.312955	DeCODE	P11310	Chen et al.	hypotaurine	HMDB0000965	ENSG00000117054	ACADM	FALSE
98857	MR-PCA	GCST90200379	hypotaurine	17357_33_SEPSECS_SPCS	17357_33_SEPSECS_SPCS	3	-0.00952364	0.0291049	0.743503	DeCODE	Q9HD40	Chen et al.	hypotaurine	HMDB0000965	ENSG00000109618	SEPSECS	FALSE
98858	MR-PCA	GCST90200379	hypotaurine	17398_55_HMOX1_HO_1	17398_55_HMOX1_HO_1	3	-0.0360979	0.029224	0.216751	DeCODE	P09601	Chen et al.	hypotaurine	HMDB0000965	ENSG00000100292	HMOX1	FALSE
98859	MR-PCA	GCST90200379	hypotaurine	17441_4_ALPI_Alkaline_phosphatase__intestine	17441_4_ALPI_Alkaline_phosphatase__intestine	3	-0.0718193	0.0290332	0.0133726	DeCODE	P09923	Chen et al.	hypotaurine	HMDB0000965	ENSG00000163295	ALPI	FALSE
98860	MR-PCA	GCST90200379	hypotaurine	17450_51_HARS_Histidyl_tRNA_synthetase	17450_51_HARS_Histidyl_tRNA_synthetase	3	0.0148886	0.0289538	0.6071	DeCODE	P12081	Chen et al.	hypotaurine	HMDB0000965	ENSG00000170445	HARS	FALSE
98861	MR-PCA	GCST90200379	hypotaurine	17466_72_ACSF2_ACSF2	17466_72_ACSF2_ACSF2	3	-0.00781191	0.0291285	0.788555	DeCODE	Q96CM8	Chen et al.	hypotaurine	HMDB0000965	ENSG00000167107	ACSF2	FALSE
98862	MR-PCA	GCST90200379	hypotaurine	17467_1_DHRS9_DHRS9	17467_1_DHRS9_DHRS9	3	-0.0082978	0.0291903	0.776206	DeCODE	Q9BPW9	Chen et al.	hypotaurine	HMDB0000965	ENSG00000073737	DHRS9	FALSE
98863	MR-PCA	GCST90200379	hypotaurine	17495_141_SIRT3_SIR3	17495_141_SIRT3_SIR3	3	-0.0203845	0.0292276	0.485527	DeCODE	Q9NTG7	Chen et al.	hypotaurine	HMDB0000965	ENSG00000142082	SIRT3	FALSE
98864	MR-PCA	GCST90200379	hypotaurine	17509_6_HPD_HPPD	17509_6_HPD_HPPD	3	-0.0112144	0.0290274	0.699245	DeCODE	P32754	Chen et al.	hypotaurine	HMDB0000965	ENSG00000158104	HPD	FALSE
98865	MR-PCA	GCST90200379	hypotaurine	17675_17_ACOT13_ACO13	17675_17_ACOT13_ACO13	3	0.0192797	0.0291924	0.508975	DeCODE	Q9NPJ3	Chen et al.	hypotaurine	HMDB0000965	ENSG00000112304	ACOT13	FALSE
98866	MR-PCA	GCST90200379	hypotaurine	17744_31_RAB11A_RB11A	17744_31_RAB11A_RB11A	3	0.0142552	0.0290998	0.624223	DeCODE	P62491	Chen et al.	hypotaurine	HMDB0000965	ENSG00000103769	RAB11A	FALSE
98867	MR-PCA	GCST90200379	hypotaurine	17752_24_ARG2_Arginase	17752_24_ARG2_Arginase	3	-0.00921614	0.0289401	0.750139	DeCODE	P78540	Chen et al.	hypotaurine	HMDB0000965	ENSG00000081181	ARG2	FALSE
98868	MR-PCA	GCST90200379	hypotaurine	17789_1_QPRT_NADC	17789_1_QPRT_NADC	3	-0.0148861	0.0288321	0.605642	DeCODE	Q15274	Chen et al.	hypotaurine	HMDB0000965	ENSG00000103485	QPRT	FALSE
98869	MR-PCA	GCST90200379	hypotaurine	17792_158_ALDH5A1_SSDH	17792_158_ALDH5A1_SSDH	3	-0.0152142	0.0291431	0.601634	DeCODE	P51649	Chen et al.	hypotaurine	HMDB0000965	ENSG00000112294	ALDH5A1	FALSE
98870	MR-PCA	GCST90200379	hypotaurine	17814_8_BPNT1_BPNT1	17814_8_BPNT1_BPNT1	3	0.0285263	0.0291169	0.327228	DeCODE	O95861	Chen et al.	hypotaurine	HMDB0000965	ENSG00000162813	BPNT1	FALSE
98871	MR-PCA	GCST90200379	hypotaurine	17822_57_RERG_RERG	17822_57_RERG_RERG	3	-0.0284335	0.0291196	0.328846	DeCODE	Q96A58	Chen et al.	hypotaurine	HMDB0000965	ENSG00000134533	RERG	FALSE
98872	MR-PCA	GCST90200379	hypotaurine	17843_30_PPCS_PPCS	17843_30_PPCS_PPCS	3	0.0161144	0.0288269	0.576158	DeCODE	Q9HAB8	Chen et al.	hypotaurine	HMDB0000965	ENSG00000127125	PPCS	FALSE
98873	MR-PCA	GCST90200379	hypotaurine	17857_6_ACADL_ACADL	17857_6_ACADL_ACADL	3	-0.000731639	0.0290239	0.979889	DeCODE	P28330	Chen et al.	hypotaurine	HMDB0000965	ENSG00000115361	ACADL	FALSE
98874	MR-PCA	GCST90200379	hypotaurine	18170_46_PYCR1_P5CR1	18170_46_PYCR1_P5CR1	3	-0.00108557	0.0289331	0.970071	DeCODE	P32322	Chen et al.	hypotaurine	HMDB0000965	ENSG00000183010	PYCR1	FALSE
98875	MR-PCA	GCST90200379	hypotaurine	18178_13_SARS_SYSC	18178_13_SARS_SYSC	3	-0.00221695	0.0292458	0.939575	DeCODE	P49591	Chen et al.	hypotaurine	HMDB0000965	ENSG00000031698	SARS	FALSE
98876	MR-PCA	GCST90200379	hypotaurine	18179_56_SMS_SPSY	18179_56_SMS_SPSY	3	-0.016236	0.029184	0.577984	DeCODE	P52788	Chen et al.	hypotaurine	HMDB0000965	ENSG00000102172	SMS	FALSE
98877	MR-PCA	GCST90200379	hypotaurine	18184_28_GMPS_GUAA	18184_28_GMPS_GUAA	3	-0.00168058	0.0291224	0.953982	DeCODE	P49915	Chen et al.	hypotaurine	HMDB0000965	ENSG00000163655	GMPS	FALSE
98878	MR-PCA	GCST90200379	hypotaurine	18186_15_TARS_SYTC	18186_15_TARS_SYTC	3	-0.00618874	0.0290985	0.831575	DeCODE	P26639	Chen et al.	hypotaurine	HMDB0000965	ENSG00000113407	TARS	FALSE
98879	MR-PCA	GCST90200379	hypotaurine	18187_16_ASPA_ACY2	18187_16_ASPA_ACY2	3	-0.00263161	0.0292318	0.928267	DeCODE	P45381	Chen et al.	hypotaurine	HMDB0000965	ENSG00000108381	ASPA	FALSE
98880	MR-PCA	GCST90200379	hypotaurine	18188_12_GATM_GATM	18188_12_GATM_GATM	3	-0.00695249	0.0290869	0.811086	DeCODE	P50440	Chen et al.	hypotaurine	HMDB0000965	ENSG00000171766	GATM	FALSE
98881	MR-PCA	GCST90200379	hypotaurine	18197_97_CKMT2_KCRS	18197_97_CKMT2_KCRS	3	-0.039776	0.029079	0.171356	DeCODE	P17540	Chen et al.	hypotaurine	HMDB0000965	ENSG00000131730	CKMT2	FALSE
98882	MR-PCA	GCST90200379	hypotaurine	18232_42_PIP4K2B_PI42B	18232_42_PIP4K2B_PI42B	3	0.0018248	0.0291002	0.949999	DeCODE	P78356	Chen et al.	hypotaurine	HMDB0000965	ENSG00000276293	PIP4K2B	FALSE
98883	MR-PCA	GCST90200379	hypotaurine	18297_8_MRAS_RASM	18297_8_MRAS_RASM	3	-0.0424115	0.0291199	0.14527	DeCODE	Q8IXB1	Chen et al.	hypotaurine	HMDB0000965	ENSG00000077232	DNAJC10	FALSE
