## Supplementary Table 8 for "Mendelian randomization linking metabolites with enzymes reveals known and novel pathway regulation and therapeutic avenues" (part 110 of 122)

### Sheet: Sheet1 (continued)
	MR method	exposure accession	Exposure name	Outcome accession	outcome_name	N associated regions	weighted alpha	weighted se	weighted p(alpha)	Protein dataset	UniProt ID	Metabolite Dataset	Metabolite name	Metabolite HMDB ID	Ensembl ID	Protein name	Causality
98884	MR-PCA	GCST90200379	hypotaurine	18309_18_CS_CISY	18309_18_CS_CISY	3	0.0357185	0.0291052	0.21974	DeCODE	O75390	Chen et al.	hypotaurine	HMDB0000965	ENSG00000062485	CS	FALSE
98885	MR-PCA	GCST90200379	hypotaurine	18322_15_JMJD6_JMJD6	18322_15_JMJD6_JMJD6	3	-0.0157013	0.0290799	0.589241	DeCODE	Q6NYC1	Chen et al.	hypotaurine	HMDB0000965	ENSG00000070495	JMJD6	FALSE
98886	MR-PCA	GCST90200379	hypotaurine	18324_61_SUOX_SUOX	18324_61_SUOX_SUOX	3	-0.0183255	0.0289712	0.527033	DeCODE	P51687	Chen et al.	hypotaurine	HMDB0000965	ENSG00000139531	SUOX	FALSE
98887	MR-PCA	GCST90200379	hypotaurine	18328_36_PYCR2_P5CR2	18328_36_PYCR2_P5CR2	3	0.00132787	0.0290781	0.963577	DeCODE	Q96C36	Chen et al.	hypotaurine	HMDB0000965	ENSG00000143811	PYCR2	FALSE
98888	MR-PCA	GCST90200379	hypotaurine	18329_4_PRPS2_PRPS2	18329_4_PRPS2_PRPS2	3	-0.0341151	0.0292604	0.243649	DeCODE	P11908	Chen et al.	hypotaurine	HMDB0000965	ENSG00000101911	PRPS2	FALSE
98889	MR-PCA	GCST90200379	hypotaurine	18338_26_IDH1_IDH	18338_26_IDH1_IDH	3	0.0242273	0.0291166	0.405365	DeCODE	O75874	Chen et al.	hypotaurine	HMDB0000965	ENSG00000138413	IDH1	FALSE
98890	MR-PCA	GCST90200379	hypotaurine	18342_2_PSAT1_SERC	18342_2_PSAT1_SERC	3	-0.047529	0.0291123	0.102551	DeCODE	Q9Y617	Chen et al.	hypotaurine	HMDB0000965	ENSG00000135069	PSAT1	FALSE
98891	MR-PCA	GCST90200379	hypotaurine	18382_109_COMT_Catechol_O_methyltransferase	18382_109_COMT_Catechol_O_methyltransferase	3	-0.0721396	0.0292787	0.0137438	DeCODE	P21964	Chen et al.	hypotaurine	HMDB0000965	ENSG00000093010	COMT	FALSE
98892	MR-PCA	GCST90200379	hypotaurine	18398_1_AKR1D1_AK1D1	18398_1_AKR1D1_AK1D1	3	-0.0213044	0.0290972	0.464058	DeCODE	P51857	Chen et al.	hypotaurine	HMDB0000965	ENSG00000122787	AKR1D1	FALSE
98893	MR-PCA	GCST90200379	hypotaurine	18401_18_ALKBH3_ALKB3	18401_18_ALKBH3_ALKB3	3	0.0136822	0.0291131	0.638377	DeCODE	Q96Q83	Chen et al.	hypotaurine	HMDB0000965	ENSG00000166199	ALKBH3	FALSE
98894	MR-PCA	GCST90200379	hypotaurine	18403_25_AMPD2_AMPD2	18403_25_AMPD2_AMPD2	3	-0.015893	0.0292357	0.586706	DeCODE	Q01433	Chen et al.	hypotaurine	HMDB0000965	ENSG00000116337	AMPD2	FALSE
98895	MR-PCA	GCST90200379	hypotaurine	18422_41_MVD_ERG19	18422_41_MVD_ERG19	3	0.0177433	0.0289978	0.540615	DeCODE	P53602	Chen et al.	hypotaurine	HMDB0000965	ENSG00000167508	MVD	FALSE
98896	MR-PCA	GCST90200379	hypotaurine	18432_32_RALB_RALB	18432_32_RALB_RALB	3	0.0199552	0.0291113	0.493042	DeCODE	P11234	Chen et al.	hypotaurine	HMDB0000965	ENSG00000144118	RALB	FALSE
98897	MR-PCA	GCST90200379	hypotaurine	18900_37_HRAS_H_ras__WT_	18900_37_HRAS_H_ras__WT_	3	-0.0105409	0.0291254	0.717417	DeCODE	P01112	Chen et al.	hypotaurine	HMDB0000965	ENSG00000174775	HRAS	FALSE
98898	MR-PCA	GCST90200379	hypotaurine	18917_53_AMY2A_Pancreatic_alpha_amylase	18917_53_AMY2A_Pancreatic_alpha_amylase	3	0.00286805	0.0291176	0.921536	DeCODE	P04746	Chen et al.	hypotaurine	HMDB0000965	ENSG00000243480	AMY2A	FALSE
98899	MR-PCA	GCST90200379	hypotaurine	19114_8_TK2_KITM	19114_8_TK2_KITM	3	0.013604	0.0291626	0.640867	DeCODE	O00142	Chen et al.	hypotaurine	HMDB0000965	ENSG00000166548	TK2	FALSE
98900	MR-PCA	GCST90200379	hypotaurine	19207_119_ADK_ADK	19207_119_ADK_ADK	3	-0.0323032	0.0289634	0.264717	DeCODE	P55263	Chen et al.	hypotaurine	HMDB0000965	ENSG00000156110	ADK	FALSE
98901	MR-PCA	GCST90200379	hypotaurine	19222_124_RAB5B_RAB5B	19222_124_RAB5B_RAB5B	3	-0.0075951	0.0288194	0.792134	DeCODE	P61020	Chen et al.	hypotaurine	HMDB0000965	ENSG00000111540	RAB5B	FALSE
98902	MR-PCA	GCST90200379	hypotaurine	19223_6_RAB1A_RAB1A	19223_6_RAB1A_RAB1A	3	-0.00444227	0.0290079	0.878288	DeCODE	P62820	Chen et al.	hypotaurine	HMDB0000965	ENSG00000138069	RAB1A	FALSE
98903	MR-PCA	GCST90200379	hypotaurine	19239_5_ARF1_ARF1	19239_5_ARF1_ARF1	3	0.0217759	0.0290923	0.454151	DeCODE	P84077	Chen et al.	hypotaurine	HMDB0000965	ENSG00000143761	ARF1	FALSE
98904	MR-PCA	GCST90200379	hypotaurine	19249_18_KARS_SYK	19249_18_KARS_SYK	3	0.000929735	0.0290876	0.974501	DeCODE	Q15046	Chen et al.	hypotaurine	HMDB0000965	ENSG00000065427	KARS	FALSE
98905	MR-PCA	GCST90200379	hypotaurine	19253_82_RAB2B_RAB2B	19253_82_RAB2B_RAB2B	3	-0.0244168	0.0290922	0.401306	DeCODE	Q8WUD1	Chen et al.	hypotaurine	HMDB0000965	ENSG00000129472	RAB2B	FALSE
98906	MR-PCA	GCST90200379	hypotaurine	19254_125_GMPR_GMPR1	19254_125_GMPR_GMPR1	3	0.00669277	0.0291791	0.818583	DeCODE	P36959	Chen et al.	hypotaurine	HMDB0000965	ENSG00000137198	GMPR	FALSE
98907	MR-PCA	GCST90200379	hypotaurine	19258_24_GCDH_GCDH	19258_24_GCDH_GCDH	3	0.00641013	0.0289275	0.824631	DeCODE	Q92947	Chen et al.	hypotaurine	HMDB0000965	ENSG00000105607	GCDH	FALSE
98908	MR-PCA	GCST90200379	hypotaurine	19262_219_ACADVL_ACADV	19262_219_ACADVL_ACADV	3	0.0136701	0.0291443	0.639035	DeCODE	P49748	Chen et al.	hypotaurine	HMDB0000965	ENSG00000072778	ACADVL	FALSE
98909	MR-PCA	GCST90200379	hypotaurine	19270_26_YARS_SYYC	19270_26_YARS_SYYC	3	0.0312976	0.0291025	0.282184	DeCODE	P54577	Chen et al.	hypotaurine	HMDB0000965	ENSG00000134684	YARS	FALSE
98910	MR-PCA	GCST90200379	hypotaurine	19278_19_RAB1B_RAB1B	19278_19_RAB1B_RAB1B	3	0.0102746	0.0291811	0.724764	DeCODE	Q9H0U4	Chen et al.	hypotaurine	HMDB0000965	ENSG00000174903	RAB1B	FALSE
98911	MR-PCA	GCST90200379	hypotaurine	19365_11_BCAT2_BCAT2	19365_11_BCAT2_BCAT2	3	0.0243421	0.0290156	0.401508	DeCODE	O15382	Chen et al.	hypotaurine	HMDB0000965	ENSG00000105552	BCAT2	FALSE
98912	MR-PCA	GCST90200379	hypotaurine	19376_74_NNMT_NNMT	19376_74_NNMT_NNMT	3	-0.0309325	0.0291047	0.287872	DeCODE	P40261	Chen et al.	hypotaurine	HMDB0000965	ENSG00000166741	NNMT	FALSE
98913	MR-PCA	GCST90200379	hypotaurine	19446_1_GMPR2_GMPR2	19446_1_GMPR2_GMPR2	3	-0.0228785	0.0291696	0.432847	DeCODE	Q9P2T1	Chen et al.	hypotaurine	HMDB0000965	ENSG00000100938	GMPR2	FALSE
98914	MR-PCA	GCST90200379	hypotaurine	19448_104_UPP1_UPP1	19448_104_UPP1_UPP1	3	-0.0181153	0.0291116	0.533763	DeCODE	Q16831	Chen et al.	hypotaurine	HMDB0000965	ENSG00000183696	UPP1	FALSE
98915	MR-PCA	GCST90200379	hypotaurine	19467_3_RBKS_RBSK	19467_3_RBKS_RBSK	3	-0.0400378	0.0291075	0.168972	DeCODE	Q9H477	Chen et al.	hypotaurine	HMDB0000965	ENSG00000171174	RBKS	FALSE
98916	MR-PCA	GCST90200379	hypotaurine	19483_16_KDSR_KDSR	19483_16_KDSR_KDSR	3	-0.00271918	0.0291873	0.925774	DeCODE	Q06136	Chen et al.	hypotaurine	HMDB0000965	ENSG00000119537	KDSR	FALSE
98917	MR-PCA	GCST90200379	hypotaurine	19496_1_NPL_NPL	19496_1_NPL_NPL	3	-0.0126349	0.0291124	0.664286	DeCODE	Q9BXD5	Chen et al.	hypotaurine	HMDB0000965	ENSG00000135838	NPL	FALSE
98918	MR-PCA	GCST90200379	hypotaurine	19504_22_DTYMK_KTHY	19504_22_DTYMK_KTHY	3	-0.00329008	0.0290893	0.909949	DeCODE	P23919	Chen et al.	hypotaurine	HMDB0000965	ENSG00000168393	DTYMK	FALSE
98919	MR-PCA	GCST90200379	hypotaurine	19506_6_GLYAT_GLYAT	19506_6_GLYAT_GLYAT	3	-0.0453229	0.0291214	0.119626	DeCODE	Q6IB77	Chen et al.	hypotaurine	HMDB0000965	ENSG00000149124	GLYAT	FALSE
98920	MR-PCA	GCST90200379	hypotaurine	19518_12_HK3_HXK3	19518_12_HK3_HXK3	3	-0.0203267	0.0291309	0.485321	DeCODE	P52790	Chen et al.	hypotaurine	HMDB0000965	ENSG00000160883	HK3	FALSE
98921	MR-PCA	GCST90200379	hypotaurine	2622_18_HMOX2_HO_2	2622_18_HMOX2_HO_2	3	-0.027226	0.029257	0.352071	DeCODE	P30519	Chen et al.	hypotaurine	HMDB0000965	ENSG00000103415	HMOX2	FALSE
98922	MR-PCA	GCST90200379	hypotaurine	2642_4_PAFAH1B2_PAFAH_beta_subunit	2642_4_PAFAH1B2_PAFAH_beta_subunit	3	0.00136464	0.0290675	0.962555	DeCODE	P68402	Chen et al.	hypotaurine	HMDB0000965	ENSG00000168092	PAFAH1B2	FALSE
98923	MR-PCA	GCST90200379	hypotaurine	2870_29_RAC1_RAC1	2870_29_RAC1_RAC1	3	0.00499665	0.029386	0.864983	DeCODE	P63000	Chen et al.	hypotaurine	HMDB0000965	ENSG00000136238	RAC1	FALSE
98924	MR-PCA	GCST90200379	hypotaurine	2943_5_CYP3A4_Cytochrome_P450_3A4	2943_5_CYP3A4_Cytochrome_P450_3A4	3	-0.0688943	0.0291464	0.0180919	DeCODE	P08684	Chen et al.	hypotaurine	HMDB0000965	ENSG00000160868	CYP3A4	FALSE
98925	MR-PCA	GCST90200379	hypotaurine	2991_9_IL1R1_IL_1_sRI	2991_9_IL1R1_IL_1_sRI	3	-0.0190603	0.0291248	0.512831	DeCODE	P14778	Chen et al.	hypotaurine	HMDB0000965	ENSG00000115594	IL1R1	FALSE
98926	MR-PCA	GCST90200379	hypotaurine	2993_1_IL18RAP_IL_18_Rb	2993_1_IL18RAP_IL_18_Rb	3	-0.0288014	0.029131	0.322817	DeCODE	O95256	Chen et al.	hypotaurine	HMDB0000965	ENSG00000115607	IL18RAP	FALSE
98927	MR-PCA	GCST90200379	hypotaurine	2994_71_IL1RL2_IL_1Rrp2	2994_71_IL1RL2_IL_1Rrp2	3	-0.0155623	0.0289532	0.590923	DeCODE	Q9HB29	Chen et al.	hypotaurine	HMDB0000965	ENSG00000115598	IL1RL2	FALSE
98928	MR-PCA	GCST90200379	hypotaurine	3182_38_ENTPD1_CD39	3182_38_ENTPD1_CD39	3	-0.0257209	0.0292224	0.378764	DeCODE	P49961	Chen et al.	hypotaurine	HMDB0000965	ENSG00000138185	ENTPD1	FALSE
98929	MR-PCA	GCST90200379	hypotaurine	3192_3_CNDP2_Glutamate_carboxypeptidase	3192_3_CNDP2_Glutamate_carboxypeptidase	3	-0.00892837	0.0291159	0.75911	DeCODE	Q96KP4	Chen et al.	hypotaurine	HMDB0000965	ENSG00000133313	CNDP2	FALSE
98930	MR-PCA	GCST90200379	hypotaurine	3232_28_ACP5_TrATPase	3232_28_ACP5_TrATPase	3	-0.0352304	0.029109	0.226167	DeCODE	P13686	Chen et al.	hypotaurine	HMDB0000965	ENSG00000102575	ACP5	FALSE
98931	MR-PCA	GCST90200379	hypotaurine	3343_1_ACY1_Aminoacylase_1	3343_1_ACY1_Aminoacylase_1	3	-0.015251	0.0291245	0.600522	DeCODE	Q03154	Chen et al.	hypotaurine	HMDB0000965	ENSG00000114786	ACY1	FALSE
98932	MR-PCA	GCST90200379	hypotaurine	3583_54_ARSA_Arylsulfatase_A	3583_54_ARSA_Arylsulfatase_A	3	0.0531754	0.0291449	0.0680735	DeCODE	P15289	Chen et al.	hypotaurine	HMDB0000965	ENSG00000100299	ARSA	FALSE
98933	MR-PCA	GCST90200379	hypotaurine	3761_4_PTGS2_COX_2	3761_4_PTGS2_COX_2	3	-0.0295083	0.0291695	0.311722	DeCODE	P35354	Chen et al.	hypotaurine	HMDB0000965	ENSG00000073756	PTGS2	FALSE
98934	MR-PCA	GCST90200379	hypotaurine	3800_71_CKB_CK_BB	3800_71_CKB_CK_BB	3	-0.0275922	0.0289356	0.340299	DeCODE	P12277	Chen et al.	hypotaurine	HMDB0000965	ENSG00000166165	CKB	FALSE
98935	MR-PCA	GCST90200379	hypotaurine	3848_14_GAPDH_GAPDH__liver	3848_14_GAPDH_GAPDH__liver	3	-0.0305192	0.0290676	0.293746	DeCODE	P04406	Chen et al.	hypotaurine	HMDB0000965	ENSG00000111640	GAPDH	FALSE
98936	MR-PCA	GCST90200379	hypotaurine	3890_8_LDHB_LDH_H_1	3890_8_LDHB_LDH_H_1	3	-0.0167982	0.0290908	0.563641	DeCODE	P07195	Chen et al.	hypotaurine	HMDB0000965	ENSG00000111716	LDHB	FALSE
98937	MR-PCA	GCST90200379	hypotaurine	4234_8_IL1RL1_IL_1_R4	4234_8_IL1RL1_IL_1_R4	3	0.0223606	0.0291483	0.443004	DeCODE	Q01638	Chen et al.	hypotaurine	HMDB0000965	ENSG00000115602	IL1RL1	FALSE
98938	MR-PCA	GCST90200379	hypotaurine	4294_16_SPHK1_Sphingosine_kinase_1	4294_16_SPHK1_Sphingosine_kinase_1	3	0.0123212	0.0291186	0.672194	DeCODE	Q9NYA1	Chen et al.	hypotaurine	HMDB0000965	ENSG00000176170	SPHK1	FALSE
98939	MR-PCA	GCST90200379	hypotaurine	4301_58_TK1_Thymidine_kinase	4301_58_TK1_Thymidine_kinase	3	-0.0180001	0.0291507	0.536916	DeCODE	P04183	Chen et al.	hypotaurine	HMDB0000965	ENSG00000167900	TK1	FALSE
98940	MR-PCA	GCST90200379	hypotaurine	4435_66_ENPP7_ENPP7	4435_66_ENPP7_ENPP7	3	0.00344609	0.0292003	0.906055	DeCODE	Q6UWV6	Chen et al.	hypotaurine	HMDB0000965	ENSG00000182156	ENPP7	FALSE
98941	MR-PCA	GCST90200379	hypotaurine	4436_1_ENTPD3_ENTP3	4436_1_ENTPD3_ENTP3	3	-0.018431	0.0291475	0.527169	DeCODE	O75355	Chen et al.	hypotaurine	HMDB0000965	ENSG00000168032	ENTPD3	FALSE
98942	MR-PCA	GCST90200379	hypotaurine	4437_56_ENTPD5_ENTP5	4437_56_ENTPD5_ENTP5	3	-0.0327176	0.0291163	0.261146	DeCODE	O75356	Chen et al.	hypotaurine	HMDB0000965	ENSG00000187097	ENTPD5	FALSE
98943	MR-PCA	GCST90200379	hypotaurine	4468_21_SPHK2_SPHK2	4468_21_SPHK2_SPHK2	3	0.00906878	0.0290359	0.75479	DeCODE	Q9NRA0	Chen et al.	hypotaurine	HMDB0000965	ENSG00000063176	SPHK2	FALSE
98944	MR-PCA	GCST90200379	hypotaurine	4535_50_BST1_BST1	4535_50_BST1_BST1	3	-0.00650202	0.0290479	0.822884	DeCODE	Q10588	Chen et al.	hypotaurine	HMDB0000965	ENSG00000109743	BST1	FALSE
98945	MR-PCA	GCST90200379	hypotaurine	4559_64_KYNU_KYNU	4559_64_KYNU_KYNU	3	-0.0122401	0.0291159	0.674198	DeCODE	Q16719	Chen et al.	hypotaurine	HMDB0000965	ENSG00000115919	KYNU	FALSE
98946	MR-PCA	GCST90200379	hypotaurine	4965_27_ATP5B_ATP_synthase_beta_chain	4965_27_ATP5B_ATP_synthase_beta_chain	3	0.00445282	0.0291867	0.878743	DeCODE	P06576	Chen et al.	hypotaurine	HMDB0000965	ENSG00000110955	ATP5B	FALSE
98947	MR-PCA	GCST90200379	hypotaurine	5011_11_NAMPT_PBEF	5011_11_NAMPT_PBEF	3	-0.0102065	0.0291995	0.72668	DeCODE	P43490	Chen et al.	hypotaurine	HMDB0000965	ENSG00000105835	NAMPT	FALSE
98948	MR-PCA	GCST90200379	hypotaurine	5015_15_PLA2G7_PAFAH	5015_15_PLA2G7_PAFAH	3	-0.0317709	0.0289977	0.27324	DeCODE	Q13093	Chen et al.	hypotaurine	HMDB0000965	ENSG00000146070	PLA2G7	FALSE
98949	MR-PCA	GCST90200379	hypotaurine	5020_50_PGK1_phosphoglycerate_kinase_1	5020_50_PGK1_phosphoglycerate_kinase_1	3	0.00348479	0.0291097	0.904711	DeCODE	P00558	Chen et al.	hypotaurine	HMDB0000965	ENSG00000102144	PGK1	FALSE
98950	MR-PCA	GCST90200379	hypotaurine	5030_52_SIRT2_SIRT2	5030_52_SIRT2_SIRT2	3	-0.0268938	0.0291465	0.356158	DeCODE	Q8IXJ6	Chen et al.	hypotaurine	HMDB0000965	ENSG00000068903	SIRT2	FALSE
98951	MR-PCA	GCST90200379	hypotaurine	5082_51_IL1RAPL2_IL_1_sR9	5082_51_IL1RAPL2_IL_1_sR9	3	-0.00812189	0.0291332	0.78041	DeCODE	Q9NP60	Chen et al.	hypotaurine	HMDB0000965	ENSG00000189108	IL1RAPL2	FALSE
98952	MR-PCA	GCST90200379	hypotaurine	5229_90_IMPDH1_IMDH1	5229_90_IMPDH1_IMDH1	3	-0.0255136	0.029117	0.380898	DeCODE	P20839	Chen et al.	hypotaurine	HMDB0000965	ENSG00000106348	IMPDH1	FALSE
98953	MR-PCA	GCST90200379	hypotaurine	5250_53_IMPDH2_IMDH2	5250_53_IMPDH2_IMDH2	3	-0.0352024	0.0291484	0.227164	DeCODE	P12268	Chen et al.	hypotaurine	HMDB0000965	ENSG00000178035	IMPDH2	FALSE
98954	MR-PCA	GCST90200379	hypotaurine	5456_59_CNDP1_CNDP1	5456_59_CNDP1_CNDP1	3	-0.0111968	0.0291738	0.701128	DeCODE	Q96KN2	Chen et al.	hypotaurine	HMDB0000965	ENSG00000150656	CNDP1	FALSE
98955	MR-PCA	GCST90200379	hypotaurine	5478_50_FOLH1_PSMA	5478_50_FOLH1_PSMA	3	-0.0596212	0.0290818	0.040353	DeCODE	Q04609	Chen et al.	hypotaurine	HMDB0000965	ENSG00000086205	FOLH1	FALSE
98956	MR-PCA	GCST90200379	hypotaurine	5620_13_PAM_AMD	5620_13_PAM_AMD	3	0.0800425	0.0291134	0.00597157	DeCODE	P19021	Chen et al.	hypotaurine	HMDB0000965	ENSG00000145730	PAM	FALSE
98957	MR-PCA	GCST90200379	hypotaurine	5742_14_ACP6_PPA6	5742_14_ACP6_PPA6	3	-0.0503466	0.0291056	0.0836681	DeCODE	Q9NPH0	Chen et al.	hypotaurine	HMDB0000965	ENSG00000162836	ACP6	FALSE
98958	MR-PCA	GCST90200379	hypotaurine	5843_60_EHMT2_NG36	5843_60_EHMT2_NG36	3	-0.00682446	0.0293582	0.816185	DeCODE	Q96KQ7	Chen et al.	hypotaurine	HMDB0000965	ENSG00000204371	EHMT2	FALSE
98959	MR-PCA	GCST90200379	hypotaurine	5867_60_ARG1_ARGI1	5867_60_ARG1_ARGI1	3	-0.0184758	0.0291467	0.526152	DeCODE	P05089	Chen et al.	hypotaurine	HMDB0000965	ENSG00000118520	ARG1	FALSE
98960	MR-PCA	GCST90200379	hypotaurine	5909_51_NME1_Nucleoside_diphosphate_kinase_A	5909_51_NME1_Nucleoside_diphosphate_kinase_A	3	-0.0258344	0.0290499	0.373836	DeCODE	P15531	Chen et al.	hypotaurine	HMDB0000965	ENSG00000239672	NME1	FALSE
98961	MR-PCA	GCST90200379	hypotaurine	6077_63_CECR1_CECR1	6077_63_CECR1_CECR1	3	0.0150093	0.0289458	0.604088	DeCODE	Q9NZK5	Chen et al.	hypotaurine	HMDB0000965	ENSG00000093072	CECR1	FALSE
98962	MR-PCA	GCST90200379	hypotaurine	6221_1_ADPGK_ADPGK	6221_1_ADPGK_ADPGK	3	-0.00552774	0.0292371	0.850041	DeCODE	Q9BRR6	Chen et al.	hypotaurine	HMDB0000965	ENSG00000159322	ADPGK	FALSE
98963	MR-PCA	GCST90200379	hypotaurine	6431_68_PCYOX1_PCYOX	6431_68_PCYOX1_PCYOX	3	-0.0322463	0.0290769	0.267431	DeCODE	Q9UHG3	Chen et al.	hypotaurine	HMDB0000965	ENSG00000116005	PCYOX1	FALSE
98964	MR-PCA	GCST90200379	hypotaurine	6434_18_AOC2_Amine_oxidase	6434_18_AOC2_Amine_oxidase	3	-0.0353267	0.0294012	0.229543	DeCODE	O75106	Chen et al.	hypotaurine	HMDB0000965	ENSG00000131480	AOC2	FALSE
98965	MR-PCA	GCST90200379	hypotaurine	6480_1_CANT1_CANT1	6480_1_CANT1_CANT1	3	-0.0456623	0.0293616	0.119905	DeCODE	Q8WVQ1	Chen et al.	hypotaurine	HMDB0000965	ENSG00000171302	CANT1	FALSE
98966	MR-PCA	GCST90200379	hypotaurine	6706_18_ALPPL2_PPBN	6706_18_ALPPL2_PPBN	3	0.0370368	0.0292547	0.205509	DeCODE	P10696	Chen et al.	hypotaurine	HMDB0000965	ENSG00000163286	ALPPL2	FALSE
98967	MR-PCA	GCST90200379	hypotaurine	6715_63_ALPPL2_PPBN	6715_63_ALPPL2_PPBN	3	0.0174609	0.0289085	0.54584	DeCODE	P10696	Chen et al.	hypotaurine	HMDB0000965	ENSG00000163286	ALPPL2	FALSE
98968	MR-PCA	GCST90200379	hypotaurine	6923_1_PLOD2_PLOD2	6923_1_PLOD2_PLOD2	3	-0.000611591	0.0290931	0.983228	DeCODE	O00469	Chen et al.	hypotaurine	HMDB0000965	ENSG00000152952	PLOD2	FALSE
98969	MR-PCA	GCST90200379	hypotaurine	6998_106_ASPH_HAAH	6998_106_ASPH_HAAH	3	-0.0492145	0.0290823	0.0905981	DeCODE	Q12797	Chen et al.	hypotaurine	HMDB0000965	ENSG00000198363	ASPH	FALSE
98970	MR-PCA	GCST90200379	hypotaurine	7137_8_MSRA_MSRA	7137_8_MSRA_MSRA	3	-0.0563929	0.0290636	0.0523402	DeCODE	Q9UJ68	Chen et al.	hypotaurine	HMDB0000965	ENSG00000175806	MSRA	FALSE
98971	MR-PCA	GCST90200379	hypotaurine	7206_20_FBP1_F16P1	7206_20_FBP1_F16P1	3	-0.0120049	0.0290884	0.679823	DeCODE	P09467	Chen et al.	hypotaurine	HMDB0000965	ENSG00000165140	FBP1	FALSE
98972	MR-PCA	GCST90200379	hypotaurine	7267_2_SPTLC2_LCB2	7267_2_SPTLC2_LCB2	3	-0.0342525	0.0290843	0.238918	DeCODE	O15270	Chen et al.	hypotaurine	HMDB0000965	ENSG00000100596	SPTLC2	FALSE
98973	MR-PCA	GCST90200379	hypotaurine	7761_125_CHKB_CHKB	7761_125_CHKB_CHKB	3	-0.0283185	0.0291653	0.331566	DeCODE	Q9Y259	Chen et al.	hypotaurine	HMDB0000965	ENSG00000100288	CHKB	FALSE
98974	MR-PCA	GCST90200379	hypotaurine	7824_88_MSRB3_MSRB3	7824_88_MSRB3_MSRB3	3	-0.0233534	0.0291887	0.423662	DeCODE	Q8IXL7	Chen et al.	hypotaurine	HMDB0000965	ENSG00000174099	MSRB3	FALSE
98975	MR-PCA	GCST90200379	hypotaurine	7825_7_ABHD12_ABD12	7825_7_ABHD12_ABD12	3	-0.0275555	0.0289505	0.34119	DeCODE	Q8N2K0	Chen et al.	hypotaurine	HMDB0000965	ENSG00000100997	ABHD12	FALSE
98976	MR-PCA	GCST90200379	hypotaurine	7879_12_CYP3A4_Cytochrome_P450_3A4	7879_12_CYP3A4_Cytochrome_P450_3A4	3	-0.0162447	0.0292101	0.578119	DeCODE	P08684	Chen et al.	hypotaurine	HMDB0000965	ENSG00000160868	CYP3A4	FALSE
98977	MR-PCA	GCST90200379	hypotaurine	7886_26_SPTLC1_SPTC1	7886_26_SPTLC1_SPTC1	3	-0.0084587	0.0291542	0.771711	DeCODE	O15269	Chen et al.	hypotaurine	HMDB0000965	ENSG00000090054	SPTLC1	FALSE
98978	MR-PCA	GCST90200379	hypotaurine	7986_98_NAALAD2_NALD2	7986_98_NAALAD2_NALD2	3	-0.00711445	0.0290476	0.806515	DeCODE	Q9Y3Q0	Chen et al.	hypotaurine	HMDB0000965	ENSG00000077616	NAALAD2	FALSE
98979	MR-PCA	GCST90200379	hypotaurine	7999_23_ENTPD1_CD39	7999_23_ENTPD1_CD39	3	-0.00680174	0.0291142	0.815278	DeCODE	P49961	Chen et al.	hypotaurine	HMDB0000965	ENSG00000138185	ENTPD1	FALSE
98980	MR-PCA	GCST90200379	hypotaurine	8004_15_GAPDHS_G3PT	8004_15_GAPDHS_G3PT	3	-0.00465617	0.0291775	0.873211	DeCODE	O14556	Chen et al.	hypotaurine	HMDB0000965	ENSG00000105679	GAPDHS	FALSE
98981	MR-PCA	GCST90200379	hypotaurine	8011_96_PAPL_PAPL	8011_96_PAPL_PAPL	3	-0.064629	0.0293585	0.0277095	DeCODE	Q6ZNF0	Chen et al.	hypotaurine	HMDB0000965	ENSG00000183760	ACP7	FALSE
98982	MR-PCA	GCST90200379	hypotaurine	8269_327_ARSK_ARSK	8269_327_ARSK_ARSK	3	-0.00730045	0.0292573	0.802954	DeCODE	Q6UWY0	Chen et al.	hypotaurine	HMDB0000965	ENSG00000164291	ARSK	FALSE
98983	MR-PCA	GCST90200379	hypotaurine	8325_37_ADH4_ADH4	8325_37_ADH4_ADH4	3	-0.041895	0.0292899	0.152614	DeCODE	P08319	Chen et al.	hypotaurine	HMDB0000965	ENSG00000198099	ADH4	FALSE
98984	MR-PCA	GCST90200379	hypotaurine	8328_9_ETNK1_EKI1	8328_9_ETNK1_EKI1	3	-0.0375533	0.0292083	0.198546	DeCODE	Q9HBU6	Chen et al.	hypotaurine	HMDB0000965	ENSG00000139163	ETNK1	FALSE
98985	MR-PCA	GCST90200379	hypotaurine	8396_42_FAAH2_FAAH2	8396_42_FAAH2_FAAH2	3	-0.00562555	0.029198	0.847218	DeCODE	Q6GMR7	Chen et al.	hypotaurine	HMDB0000965	ENSG00000165591	FAAH2	FALSE
98986	MR-PCA	GCST90200379	hypotaurine	8569_147_ARL8B_ARL8B	8569_147_ARL8B_ARL8B	3	-0.0293929	0.028908	0.309261	DeCODE	Q9NVJ2	Chen et al.	hypotaurine	HMDB0000965	ENSG00000134108	ARL8B	FALSE
98987	MR-PCA	GCST90200379	hypotaurine	8932_1_ENTPD6_ENTP6	8932_1_ENTPD6_ENTP6	3	-0.0398219	0.0293652	0.17507	DeCODE	O75354	Chen et al.	hypotaurine	HMDB0000965	ENSG00000197586	ENTPD6	FALSE
98988	MR-PCA	GCST90200379	hypotaurine	9000_177_SLC3A1_SLC31	9000_177_SLC3A1_SLC31	3	-0.0133243	0.0288027	0.643647	DeCODE	Q07837	Chen et al.	hypotaurine	HMDB0000965	ENSG00000138079	SLC3A1	FALSE
98989	MR-PCA	GCST90200379	hypotaurine	9045_3_SLC27A2_S27A2	9045_3_SLC27A2_S27A2	3	-0.0422941	0.0290893	0.145963	DeCODE	O14975	Chen et al.	hypotaurine	HMDB0000965	ENSG00000140284	SLC27A2	FALSE
98990	MR-PCA	GCST90200379	hypotaurine	9231_23_IMPAD1_IMPA3	9231_23_IMPAD1_IMPA3	3	0.00878111	0.029265	0.764135	DeCODE	Q9NX62	Chen et al.	hypotaurine	HMDB0000965	ENSG00000104331	IMPAD1	FALSE
98991	MR-PCA	GCST90200379	hypotaurine	9237_54_ACP2_Lysosomal_acid_phosphatase	9237_54_ACP2_Lysosomal_acid_phosphatase	3	0.0267847	0.02896	0.355025	DeCODE	P11117	Chen et al.	hypotaurine	HMDB0000965	ENSG00000134575	ACP2	FALSE
98992	MR-PCA	GCST90200379	hypotaurine	9244_27_PPT1_PPT1	9244_27_PPT1_PPT1	3	-0.011931	0.0291696	0.682523	DeCODE	P50897	Chen et al.	hypotaurine	HMDB0000965	ENSG00000131238	PPT1	FALSE
98993	MR-PCA	GCST90200379	hypotaurine	9385_4_GAA_GAA	9385_4_GAA_GAA	3	-0.00832764	0.0290068	0.774041	DeCODE	P10253	Chen et al.	hypotaurine	HMDB0000965	ENSG00000171298	GAA	FALSE
98994	MR-PCA	GCST90200379	hypotaurine	9482_110_NUDT9_NUDT9	9482_110_NUDT9_NUDT9	3	0.0119142	0.0291045	0.682277	DeCODE	Q9BW91	Chen et al.	hypotaurine	HMDB0000965	ENSG00000170502	NUDT9	FALSE
98995	MR-PCA	GCST90200379	hypotaurine	9504_19_RAB27A_RB27A	9504_19_RAB27A_RB27A	3	0.0203253	0.029178	0.486056	DeCODE	P51159	Chen et al.	hypotaurine	HMDB0000965	ENSG00000069974	RAB27A	FALSE
98996	MR-PCA	GCST90200379	hypotaurine	9518_95_PLA1A_PLA1A	9518_95_PLA1A_PLA1A	3	-0.0243972	0.0291802	0.403106	DeCODE	Q53H76	Chen et al.	hypotaurine	HMDB0000965	ENSG00000144837	PLA1A	FALSE
98997	MR-PCA	GCST90200379	hypotaurine	9759_13_IDO1_INDO	9759_13_IDO1_INDO	3	0.00153232	0.0291193	0.958033	DeCODE	P14902	Chen et al.	hypotaurine	HMDB0000965	ENSG00000131203	IDO1	FALSE
98998	MR-PCA	GCST90200379	hypotaurine	9828_86_LDHC_LDHC	9828_86_LDHC_LDHC	3	-0.01891	0.029283	0.518429	DeCODE	P07864	Chen et al.	hypotaurine	HMDB0000965	ENSG00000166796	LDHC	FALSE
98999	MR-PCA	GCST90200379	hypotaurine	9834_62_ADH1B_ADH1B	9834_62_ADH1B_ADH1B	3	-0.0594091	0.0291164	0.0413104	DeCODE	P00325	Chen et al.	hypotaurine	HMDB0000965	ENSG00000196616	ADH1B	FALSE
99000	MR-PCA	GCST90200379	hypotaurine	9840_2_CDC42_Cdc42Hs	9840_2_CDC42_Cdc42Hs	3	0.0222328	0.0290903	0.444707	DeCODE	P60953	Chen et al.	hypotaurine	HMDB0000965	ENSG00000070831	CDC42	FALSE
99001	MR-PCA	GCST90200379	hypotaurine	9855_10_RHOA_Rho_A	9855_10_RHOA_Rho_A	3	0.0221961	0.0290669	0.445094	DeCODE	P61586	Chen et al.	hypotaurine	HMDB0000965	ENSG00000067560	RHOA	FALSE
99002	MR-PCA	GCST90200379	hypotaurine	9856_22_DHPS_DHYS	9856_22_DHPS_DHYS	3	0.0105973	0.0288057	0.712957	DeCODE	P49366	Chen et al.	hypotaurine	HMDB0000965	ENSG00000095059	DHPS	FALSE
99003	MR-PCA	GCST90200379	hypotaurine	9859_180_SAT1_SSAT_1	9859_180_SAT1_SSAT_1	3	-0.0446882	0.0294131	0.12868	DeCODE	P21673	Chen et al.	hypotaurine	HMDB0000965	ENSG00000130066	SAT1	FALSE
99004	MR-PCA	GCST90200379	hypotaurine	9867_23_FBP2_F16P2	9867_23_FBP2_F16P2	3	-0.0323096	0.0290434	0.265941	DeCODE	O00757	Chen et al.	hypotaurine	HMDB0000965	ENSG00000130957	FBP2	FALSE
99005	MR-PCA	GCST90200379	hypotaurine	9870_17_WARS_SYWC	9870_17_WARS_SYWC	3	-0.0076623	0.0291737	0.792825	DeCODE	P23381	Chen et al.	hypotaurine	HMDB0000965	ENSG00000140105	WARS	FALSE
99006	MR-PCA	GCST90200379	hypotaurine	9880_33_TDO2_T23O	9880_33_TDO2_T23O	3	-0.00854356	0.0290658	0.768805	DeCODE	P48775	Chen et al.	hypotaurine	HMDB0000965	ENSG00000151790	TDO2	FALSE
99007	MR-PCA	GCST90200379	hypotaurine	9885_41_RAP2A_RAP2A	9885_41_RAP2A_RAP2A	3	-0.00901068	0.0288704	0.754959	DeCODE	P10114	Chen et al.	hypotaurine	HMDB0000965	ENSG00000125249	RAP2A	FALSE
99008	MR-PCA	GCST90200379	hypotaurine	9910_9_MTAP_MTAP	9910_9_MTAP_MTAP	3	-0.0287216	0.029139	0.324292	DeCODE	Q13126	Chen et al.	hypotaurine	HMDB0000965	ENSG00000099810	MTAP	FALSE
99012	MR-PCA	GCST90200379	hypotaurine	ACADM:P11310:OID31277:v1:Oncology_II	ACADM:P11310:OID31277:v1:Oncology_II	3	-0.0164867	0.0297725	0.579747	PPP	P11310	Chen et al.	hypotaurine	HMDB0000965	ENSG00000117054	ACADM	FALSE
99013	MR-PCA	GCST90200379	hypotaurine	ACHE:P22303:OID30585:v1:Inflammation_II	ACHE:P22303:OID30585:v1:Inflammation_II	3	-0.0172494	0.0298393	0.563213	PPP	P22303	Chen et al.	hypotaurine	HMDB0000965	ENSG00000087085	ACHE	FALSE
99015	MR-PCA	GCST90200379	hypotaurine	ACOT13:Q9NPJ3:OID31522:v1:Oncology_II	ACOT13:Q9NPJ3:OID31522:v1:Oncology_II	3	-0.026035	0.0295686	0.378592	PPP	Q9NPJ3	Chen et al.	hypotaurine	HMDB0000965	ENSG00000112304	ACOT13	FALSE
99016	MR-PCA	GCST90200379	hypotaurine	ACOX1:Q15067:OID20124:v1:Cardiometabolic	ACOX1:Q15067:OID20124:v1:Cardiometabolic	3	-0.0130112	0.0296142	0.660404	PPP	Q15067	Chen et al.	hypotaurine	HMDB0000965	ENSG00000161533	ACOX1	FALSE
99019	MR-PCA	GCST90200379	hypotaurine	ACP5:P13686:OID20314:v1:Cardiometabolic	ACP5:P13686:OID20314:v1:Cardiometabolic	3	-0.0243364	0.0295254	0.409795	PPP	P13686	Chen et al.	hypotaurine	HMDB0000965	ENSG00000102575	ACP5	FALSE
99020	MR-PCA	GCST90200379	hypotaurine	ACP6:Q9NPH0:OID21432:v1:Oncology	ACP6:Q9NPH0:OID21432:v1:Oncology	3	0.00713396	0.0295213	0.809048	PPP	Q9NPH0	Chen et al.	hypotaurine	HMDB0000965	ENSG00000162836	ACP6	FALSE
99021	MR-PCA	GCST90200379	hypotaurine	ACY1:Q03154:OID20137:v1:Cardiometabolic	ACY1:Q03154:OID20137:v1:Cardiometabolic	3	0.0228453	0.0296136	0.440443	PPP	Q03154	Chen et al.	hypotaurine	HMDB0000965	ENSG00000114786	ACY1	FALSE
99022	MR-PCA	GCST90200379	hypotaurine	ACYP1:P07311:OID30642:v1:Inflammation_II	ACYP1:P07311:OID30642:v1:Inflammation_II	3	0.0337192	0.0298972	0.259389	PPP	P07311	Chen et al.	hypotaurine	HMDB0000965	ENSG00000119640	ACYP1	FALSE
99024	MR-PCA	GCST90200379	hypotaurine	ADA2:Q9NZK5:OID20394:v1:Cardiometabolic	ADA2:Q9NZK5:OID20394:v1:Cardiometabolic	3	-0.0166924	0.0297393	0.5746	PPP	Q9NZK5	Chen et al.	hypotaurine	HMDB0000965	ENSG00000093072	CECR1	FALSE
99025	MR-PCA	GCST90200379	hypotaurine	ADA:P00813:OID20645:v1:Inflammation	ADA:P00813:OID20645:v1:Inflammation	3	0.0264457	0.0294584	0.369329	PPP	P00813	Chen et al.	hypotaurine	HMDB0000965	ENSG00000196839	ADA	FALSE
99027	MR-PCA	GCST90200379	hypotaurine	ADH1B:P00325:OID30612:v1:Inflammation_II	ADH1B:P00325:OID30612:v1:Inflammation_II	3	0.0189013	0.0298391	0.526445	PPP	P00325	Chen et al.	hypotaurine	HMDB0000965	ENSG00000196616	ADH1B	FALSE
99029	MR-PCA	GCST90200379	hypotaurine	ADH4:P08319:OID20117:v1:Cardiometabolic	ADH4:P08319:OID20117:v1:Cardiometabolic	3	0.0398393	0.0299037	0.182778	PPP	P08319	Chen et al.	hypotaurine	HMDB0000965	ENSG00000198099	ADH4	FALSE
99033	MR-PCA	GCST90200379	hypotaurine	AHCY:P23526:OID20199:v1:Cardiometabolic	AHCY:P23526:OID20199:v1:Cardiometabolic	3	-0.0228681	0.0296143	0.439997	PPP	P23526	Chen et al.	hypotaurine	HMDB0000965	ENSG00000101444	AHCY	FALSE
99034	MR-PCA	GCST90200379	hypotaurine	AK2:P54819:OID31142:v1:Neurology_II	AK2:P54819:OID31142:v1:Neurology_II	3	-0.0180188	0.0295442	0.541932	PPP	P54819	Chen et al.	hypotaurine	HMDB0000965	ENSG00000004455	AK2	FALSE
99035	MR-PCA	GCST90200379	hypotaurine	ALDH5A1:P51649:OID31047:v1:Neurology_II	ALDH5A1:P51649:OID31047:v1:Neurology_II	3	-0.0270744	0.0295347	0.359301	PPP	P51649	Chen et al.	hypotaurine	HMDB0000965	ENSG00000112294	ALDH5A1	FALSE
99039	MR-PCA	GCST90200379	hypotaurine	ALPI:P09923:OID30497:v1:Inflammation_II	ALPI:P09923:OID30497:v1:Inflammation_II	3	0.0149442	0.0299324	0.617594	PPP	P09923	Chen et al.	hypotaurine	HMDB0000965	ENSG00000163295	ALPI	FALSE
99040	MR-PCA	GCST90200379	hypotaurine	ALPP:P05187:OID21383:v1:Oncology	ALPP:P05187:OID21383:v1:Oncology	3	0.0341656	0.0296846	0.249751	PPP	P05187	Chen et al.	hypotaurine	HMDB0000965	ENSG00000163283	ALPP	FALSE
99041	MR-PCA	GCST90200379	hypotaurine	AMDHD2:Q9Y303:OID30366:v1:Cardiometabolic_II	AMDHD2:Q9Y303:OID30366:v1:Cardiometabolic_II	3	-0.0219099	0.0295126	0.45785	PPP	Q9Y303	Chen et al.	hypotaurine	HMDB0000965	ENSG00000162066	AMDHD2	FALSE
99042	MR-PCA	GCST90200379	hypotaurine	AMPD3:Q01432:OID31139:v1:Neurology_II	AMPD3:Q01432:OID31139:v1:Neurology_II	3	0.00192859	0.029544	0.947952	PPP	Q01432	Chen et al.	hypotaurine	HMDB0000965	ENSG00000133805	AMPD3	FALSE
99043	MR-PCA	GCST90200379	hypotaurine	AMY1A_AMY1B_AMY1C:P0DUB6_P0DTE7_P0DTE8:OID30707:v1:Inflammation_II	AMY1A_AMY1B_AMY1C:P0DUB6_P0DTE7_P0DTE8:OID30707:v1:Inflammation_II	3	-0.0280461	0.0304809	0.35751	PPP	P0DUB6_P0DTE7_P0DTE8	Chen et al.	hypotaurine	HMDB0000965	ENSG00000187733	AMY1C	FALSE
99044	MR-PCA	GCST90200379	hypotaurine	AMY2A:P04746:OID20333:v1:Cardiometabolic	AMY2A:P04746:OID20333:v1:Cardiometabolic	3	-0.0660133	0.0303394	0.0295679	PPP	P04746	Chen et al.	hypotaurine	HMDB0000965	ENSG00000243480	AMY2A	FALSE
99045	MR-PCA	GCST90200379	hypotaurine	AMY2B:P19961:OID20340:v1:Cardiometabolic	AMY2B:P19961:OID20340:v1:Cardiometabolic	3	-0.0723304	0.0308526	0.0190584	PPP	P19961	Chen et al.	hypotaurine	HMDB0000965	ENSG00000240038	AMY2B	FALSE
99046	MR-PCA	GCST90200379	hypotaurine	ANPEP:P15144:OID20350:v1:Cardiometabolic	ANPEP:P15144:OID20350:v1:Cardiometabolic	3	-0.0389228	0.0295911	0.18839	PPP	P15144	Chen et al.	hypotaurine	HMDB0000965	ENSG00000166825	ANPEP	FALSE
99048	MR-PCA	GCST90200379	hypotaurine	AOC3:Q16853:OID20389:v1:Cardiometabolic	AOC3:Q16853:OID20389:v1:Cardiometabolic	3	-0.0567636	0.0295633	0.0548486	PPP	Q16853	Chen et al.	hypotaurine	HMDB0000965	ENSG00000131471	AOC3	FALSE
99050	MR-PCA	GCST90200379	hypotaurine	ARF6:P62330:OID31523:v1:Oncology_II	ARF6:P62330:OID31523:v1:Oncology_II	3	-0.0146998	0.0295692	0.619096	PPP	P62330	Chen et al.	hypotaurine	HMDB0000965	ENSG00000165527	ARF6	FALSE
99051	MR-PCA	GCST90200379	hypotaurine	ARG1:P05089:OID21445:v1:Oncology	ARG1:P05089:OID21445:v1:Oncology	3	0.0261352	0.029719	0.37918	PPP	P05089	Chen et al.	hypotaurine	HMDB0000965	ENSG00000118520	ARG1	FALSE
99052	MR-PCA	GCST90200379	hypotaurine	ARG2:P78540:OID31339:v1:Oncology_II	ARG2:P78540:OID31339:v1:Oncology_II	3	0.0103958	0.0295771	0.725226	PPP	P78540	Chen et al.	hypotaurine	HMDB0000965	ENSG00000081181	ARG2	FALSE
99054	MR-PCA	GCST90200379	hypotaurine	ARSA:P15289:OID21138:v1:Neurology	ARSA:P15289:OID21138:v1:Neurology	3	0.0114146	0.029617	0.699936	PPP	P15289	Chen et al.	hypotaurine	HMDB0000965	ENSG00000100299	ARSA	FALSE
99058	MR-PCA	GCST90200379	hypotaurine	ASS1:P00966:OID30170:v1:Cardiometabolic_II	ASS1:P00966:OID30170:v1:Cardiometabolic_II	3	-0.0378618	0.0299863	0.206719	PPP	P00966	Chen et al.	hypotaurine	HMDB0000965	ENSG00000130707	ASS1	FALSE
99060	MR-PCA	GCST90200379	hypotaurine	BCAT1:P54687:OID30312:v1:Cardiometabolic_II	BCAT1:P54687:OID30312:v1:Cardiometabolic_II	3	-0.0472742	0.0295049	0.1091	PPP	P54687	Chen et al.	hypotaurine	HMDB0000965	ENSG00000060982	BCAT1	FALSE
99061	MR-PCA	GCST90200379	hypotaurine	BCAT2:O15382:OID30844:v1:Neurology_II	BCAT2:O15382:OID30844:v1:Neurology_II	3	-0.0526564	0.0299842	0.0790647	PPP	O15382	Chen et al.	hypotaurine	HMDB0000965	ENSG00000105552	BCAT2	FALSE
99062	MR-PCA	GCST90200379	hypotaurine	BCHE:P06276:OID30717:v1:Inflammation_II	BCHE:P06276:OID30717:v1:Inflammation_II	3	-0.00170893	0.0297619	0.954211	PPP	P06276	Chen et al.	hypotaurine	HMDB0000965	ENSG00000114200	BCHE	FALSE
99063	MR-PCA	GCST90200379	hypotaurine	BHMT2:Q9H2M3:OID30051:v1:Cardiometabolic_II	BHMT2:Q9H2M3:OID30051:v1:Cardiometabolic_II	3	-0.00682346	0.0299861	0.819993	PPP	Q9H2M3	Chen et al.	hypotaurine	HMDB0000965	ENSG00000132840	BHMT2	FALSE
99065	MR-PCA	GCST90200379	hypotaurine	BLVRB:P30043:OID21141:v1:Neurology	BLVRB:P30043:OID21141:v1:Neurology	3	0.0275637	0.0296161	0.352009	PPP	P30043	Chen et al.	hypotaurine	HMDB0000965	ENSG00000090013	BLVRB	FALSE
99067	MR-PCA	GCST90200379	hypotaurine	BST1:Q10588:OID21051:v1:Neurology	BST1:Q10588:OID21051:v1:Neurology	3	-0.022094	0.029497	0.453842	PPP	Q10588	Chen et al.	hypotaurine	HMDB0000965	ENSG00000109743	BST1	FALSE
99069	MR-PCA	GCST90200379	hypotaurine	CANT1:Q8WVQ1:OID20181:v1:Cardiometabolic	CANT1:Q8WVQ1:OID20181:v1:Cardiometabolic	3	0.0278574	0.0296139	0.346865	PPP	Q8WVQ1	Chen et al.	hypotaurine	HMDB0000965	ENSG00000171302	CANT1	FALSE
99072	MR-PCA	GCST90200379	hypotaurine	CBS:P35520:OID30200:v1:Cardiometabolic_II	CBS:P35520:OID30200:v1:Cardiometabolic_II	3	-0.016996	0.0299046	0.569804	PPP	P35520	Chen et al.	hypotaurine	HMDB0000965	ENSG00000160200	CBS	FALSE
99073	MR-PCA	GCST90200379	hypotaurine	CDA:P32320:OID30345:v1:Cardiometabolic_II	CDA:P32320:OID30345:v1:Cardiometabolic_II	3	-0.0362854	0.0295355	0.219246	PPP	P32320	Chen et al.	hypotaurine	HMDB0000965	ENSG00000158825	CDA	FALSE
99077	MR-PCA	GCST90200379	hypotaurine	CES1:P23141:OID20244:v1:Cardiometabolic	CES1:P23141:OID20244:v1:Cardiometabolic	3	0.00900183	0.0295754	0.760847	PPP	P23141	Chen et al.	hypotaurine	HMDB0000965	ENSG00000198848	CES1	FALSE
99078	MR-PCA	GCST90200379	hypotaurine	CES2:O00748:OID21366:v1:Oncology	CES2:O00748:OID21366:v1:Oncology	3	0.0322847	0.0296847	0.276778	PPP	O00748	Chen et al.	hypotaurine	HMDB0000965	ENSG00000172831	CES2	FALSE
99079	MR-PCA	GCST90200379	hypotaurine	CHAC2:Q8WUX2:OID21230:v1:Oncology	CHAC2:Q8WUX2:OID21230:v1:Oncology	3	0.0205961	0.0299661	0.491885	PPP	Q8WUX2	Chen et al.	hypotaurine	HMDB0000965	ENSG00000143942	CHAC2	FALSE
99082	MR-PCA	GCST90200379	hypotaurine	CKB:P12277:OID30400:v1:Cardiometabolic_II	CKB:P12277:OID30400:v1:Cardiometabolic_II	3	-0.0323072	0.0295135	0.273667	PPP	P12277	Chen et al.	hypotaurine	HMDB0000965	ENSG00000166165	CKB	FALSE
99084	MR-PCA	GCST90200379	hypotaurine	CKMT1A_CKMT1B:P12532:OID20721:v1:Inflammation	CKMT1A_CKMT1B:P12532:OID20721:v1:Inflammation	3	0.0149708	0.0296881	0.614072	PPP	P12532	Chen et al.	hypotaurine	HMDB0000965	ENSG00000237289	CKMT1A	FALSE
99085	MR-PCA	GCST90200379	hypotaurine	CNDP1:Q96KN2:OID20347:v1:Cardiometabolic	CNDP1:Q96KN2:OID20347:v1:Cardiometabolic	3	0.0430407	0.0295636	0.145429	PPP	Q96KN2	Chen et al.	hypotaurine	HMDB0000965	ENSG00000150656	CNDP1	FALSE
99087	MR-PCA	GCST90200379	hypotaurine	COMT:P21964:OID20086:v1:Cardiometabolic	COMT:P21964:OID20086:v1:Cardiometabolic	3	-0.0298171	0.0300149	0.32051	PPP	P21964	Chen et al.	hypotaurine	HMDB0000965	ENSG00000093010	COMT	FALSE
99090	MR-PCA	GCST90200379	hypotaurine	DARS1:P14868:OID20903:v1:Neurology	DARS1:P14868:OID20903:v1:Neurology	3	-0.0106732	0.0297552	0.719821	PPP	P14868	Chen et al.	hypotaurine	HMDB0000965	ENSG00000115866	DARS	FALSE
99091	MR-PCA	GCST90200379	hypotaurine	DBH:P09172:OID30703:v1:Inflammation_II	DBH:P09172:OID30703:v1:Inflammation_II	3	-0.00839763	0.0295169	0.776026	PPP	P09172	Chen et al.	hypotaurine	HMDB0000965	ENSG00000123454	DBH	FALSE
99092	MR-PCA	GCST90200379	hypotaurine	DGKA:P23743:OID30546:v1:Inflammation_II	DGKA:P23743:OID30546:v1:Inflammation_II	3	-0.00351517	0.0299324	0.906514	PPP	P23743	Chen et al.	hypotaurine	HMDB0000965	ENSG00000065357	DGKA	FALSE
99094	MR-PCA	GCST90200379	hypotaurine	DGKZ:Q13574:OID20466:v1:Inflammation	DGKZ:Q13574:OID20466:v1:Inflammation	3	0.0219254	0.0298859	0.46317	PPP	Q13574	Chen et al.	hypotaurine	HMDB0000965	ENSG00000149091	DGKZ	FALSE
99095	MR-PCA	GCST90200379	hypotaurine	DHODH:Q02127:OID30137:v1:Cardiometabolic_II	DHODH:Q02127:OID30137:v1:Cardiometabolic_II	3	-0.0183406	0.0299866	0.540785	PPP	Q02127	Chen et al.	hypotaurine	HMDB0000965	ENSG00000102967	DHODH	FALSE
99096	MR-PCA	GCST90200379	hypotaurine	DHPS:P49366:OID31357:v1:Oncology_II	DHPS:P49366:OID31357:v1:Oncology_II	3	0.0019728	0.0295776	0.946821	PPP	P49366	Chen et al.	hypotaurine	HMDB0000965	ENSG00000095059	DHPS	FALSE
99097	MR-PCA	GCST90200379	hypotaurine	DNM1:Q05193:OID31458:v1:Oncology_II	DNM1:Q05193:OID31458:v1:Oncology_II	3	-0.0156721	0.0295688	0.596096	PPP	Q05193	Chen et al.	hypotaurine	HMDB0000965	ENSG00000106976	DNM1	FALSE
99098	MR-PCA	GCST90200379	hypotaurine	DNM3:Q9UQ16:OID31000:v1:Neurology_II	DNM3:Q9UQ16:OID31000:v1:Neurology_II	3	-0.00592699	0.0295352	0.840952	PPP	Q9UQ16	Chen et al.	hypotaurine	HMDB0000965	ENSG00000197959	DNM3	FALSE
99099	MR-PCA	GCST90200379	hypotaurine	DTYMK:P23919:OID30308:v1:Cardiometabolic_II	DTYMK:P23919:OID30308:v1:Cardiometabolic_II	3	0.0121221	0.0295056	0.68119	PPP	P23919	Chen et al.	hypotaurine	HMDB0000965	ENSG00000168393	DTYMK	FALSE
99101	MR-PCA	GCST90200379	hypotaurine	ENOPH1:Q9UHY7:OID31349:v1:Oncology_II	ENOPH1:Q9UHY7:OID31349:v1:Oncology_II	3	-0.00860025	0.0295774	0.771226	PPP	Q9UHY7	Chen et al.	hypotaurine	HMDB0000965	ENSG00000145293	ENOPH1	FALSE
99103	MR-PCA	GCST90200379	hypotaurine	ENPP7:Q6UWV6:OID20689:v1:Inflammation	ENPP7:Q6UWV6:OID20689:v1:Inflammation	3	0.0477474	0.0301086	0.112776	PPP	Q6UWV6	Chen et al.	hypotaurine	HMDB0000965	ENSG00000182156	ENPP7	FALSE
99108	MR-PCA	GCST90200379	hypotaurine	ENTPD5:O75356:OID20104:v1:Cardiometabolic	ENTPD5:O75356:OID20104:v1:Cardiometabolic	3	-0.0169241	0.0299042	0.571431	PPP	O75356	Chen et al.	hypotaurine	HMDB0000965	ENSG00000187097	ENTPD5	FALSE
99110	MR-PCA	GCST90200379	hypotaurine	ENTPD6:O75354:OID20100:v1:Cardiometabolic	ENTPD6:O75354:OID20100:v1:Cardiometabolic	3	-0.0156384	0.0299044	0.601012	PPP	O75354	Chen et al.	hypotaurine	HMDB0000965	ENSG00000197586	ENTPD6	FALSE
99114	MR-PCA	GCST90200379	hypotaurine	FARSA:Q9Y285:OID30887:v1:Neurology_II	FARSA:Q9Y285:OID30887:v1:Neurology_II	3	0.00362404	0.0299161	0.90358	PPP	Q9Y285	Chen et al.	hypotaurine	HMDB0000965	ENSG00000179115	FARSA	FALSE
99116	MR-PCA	GCST90200379	hypotaurine	FBP1:P09467:OID20227:v1:Cardiometabolic	FBP1:P09467:OID20227:v1:Cardiometabolic	3	-0.0058218	0.0296144	0.844151	PPP	P09467	Chen et al.	hypotaurine	HMDB0000965	ENSG00000165140	FBP1	FALSE
99120	MR-PCA	GCST90200379	hypotaurine	FOLH1:Q04609:OID30430:v1:Inflammation_II	FOLH1:Q04609:OID30430:v1:Inflammation_II	3	-0.0248695	0.0299323	0.406054	PPP	Q04609	Chen et al.	hypotaurine	HMDB0000965	ENSG00000086205	FOLH1	FALSE
99121	MR-PCA	GCST90200379	hypotaurine	GAD1:Q99259:OID31166:v1:Oncology_II	GAD1:Q99259:OID31166:v1:Oncology_II	3	0.0268433	0.0300586	0.37184	PPP	Q99259	Chen et al.	hypotaurine	HMDB0000965	ENSG00000128683	GAD1	FALSE
99122	MR-PCA	GCST90200379	hypotaurine	GAD2:Q05329:OID30449:v1:Inflammation_II	GAD2:Q05329:OID30449:v1:Inflammation_II	3	-0.020375	0.0299322	0.496059	PPP	Q05329	Chen et al.	hypotaurine	HMDB0000965	ENSG00000136750	GAD2	FALSE
99123	MR-PCA	GCST90200379	hypotaurine	GAMT:Q14353:OID30133:v1:Cardiometabolic_II	GAMT:Q14353:OID30133:v1:Cardiometabolic_II	3	-0.00386935	0.0299863	0.897328	PPP	Q14353	Chen et al.	hypotaurine	HMDB0000965	ENSG00000130005	GAMT	FALSE
99124	MR-PCA	GCST90200379	hypotaurine	GAPDH:P04406:OID30600:v1:Inflammation_II	GAPDH:P04406:OID30600:v1:Inflammation_II	3	-0.00359998	0.0301831	0.90506	PPP	P04406	Chen et al.	hypotaurine	HMDB0000965	ENSG00000111640	GAPDH	FALSE
99126	MR-PCA	GCST90200379	hypotaurine	GART:P22102:OID31004:v1:Neurology_II	GART:P22102:OID31004:v1:Neurology_II	3	0.00425009	0.0295352	0.88558	PPP	P22102	Chen et al.	hypotaurine	HMDB0000965	ENSG00000159131	GART	FALSE
99129	MR-PCA	GCST90200379	hypotaurine	GGCT:O75223:OID30304:v1:Cardiometabolic_II	GGCT:O75223:OID30304:v1:Cardiometabolic_II	3	-0.00280572	0.0295343	0.924316	PPP	O75223	Chen et al.	hypotaurine	HMDB0000965	ENSG00000006625	GGCT	FALSE
99130	MR-PCA	GCST90200379	hypotaurine	GLA:P06280:OID30594:v1:Inflammation_II	GLA:P06280:OID30594:v1:Inflammation_II	3	0.0209752	0.0298667	0.482496	PPP	P06280	Chen et al.	hypotaurine	HMDB0000965	ENSG00000102393	GLA	FALSE
99131	MR-PCA	GCST90200379	hypotaurine	GMPR2:Q9P2T1:OID30623:v1:Inflammation_II	GMPR2:Q9P2T1:OID30623:v1:Inflammation_II	3	0.0145731	0.0298392	0.625276	PPP	Q9P2T1	Chen et al.	hypotaurine	HMDB0000965	ENSG00000100938	GMPR2	FALSE
99132	MR-PCA	GCST90200379	hypotaurine	GMPR:P36959:OID20641:v1:Inflammation	GMPR:P36959:OID20641:v1:Inflammation	3	0.00358057	0.029459	0.90326	PPP	P36959	Chen et al.	hypotaurine	HMDB0000965	ENSG00000137198	GMPR	FALSE
99136	MR-PCA	GCST90200379	hypotaurine	GUK1:Q16774:OID30148:v1:Cardiometabolic_II	GUK1:Q16774:OID30148:v1:Cardiometabolic_II	3	0.0195092	0.0299862	0.5153	PPP	Q16774	Chen et al.	hypotaurine	HMDB0000965	ENSG00000143774	GUK1	FALSE
99137	MR-PCA	GCST90200379	hypotaurine	HARS1:P12081:OID21086:v1:Neurology	HARS1:P12081:OID21086:v1:Neurology	3	0.00124027	0.0296171	0.966597	PPP	P12081	Chen et al.	hypotaurine	HMDB0000965	ENSG00000170445	HARS	FALSE
99138	MR-PCA	GCST90200379	hypotaurine	HDDC2:Q7Z4H3:OID31447:v1:Oncology_II	HDDC2:Q7Z4H3:OID31447:v1:Oncology_II	3	0.0169601	0.0295689	0.566251	PPP	Q7Z4H3	Chen et al.	hypotaurine	HMDB0000965	ENSG00000111906	HDDC2	FALSE
99141	MR-PCA	GCST90200379	hypotaurine	HK2:P52789:OID20065:v1:Cardiometabolic	HK2:P52789:OID20065:v1:Cardiometabolic	3	0.0581245	0.0299042	0.0519324	PPP	P52789	Chen et al.	hypotaurine	HMDB0000965	ENSG00000159399	HK2	FALSE
99142	MR-PCA	GCST90200379	hypotaurine	HMGCL:P35914:OID30214:v1:Cardiometabolic_II	HMGCL:P35914:OID30214:v1:Cardiometabolic_II	3	0.00234945	0.0299042	0.937378	PPP	P35914	Chen et al.	hypotaurine	HMDB0000965	ENSG00000117305	HMGCL	FALSE
99143	MR-PCA	GCST90200379	hypotaurine	HMOX1:P09601:OID20217:v1:Cardiometabolic	HMOX1:P09601:OID20217:v1:Cardiometabolic	3	-0.0148801	0.029813	0.6177	PPP	P09601	Chen et al.	hypotaurine	HMDB0000965	ENSG00000100292	HMOX1	FALSE
99145	MR-PCA	GCST90200379	hypotaurine	HMOX2:P30519:OID20887:v1:Neurology	HMOX2:P30519:OID20887:v1:Neurology	3	0.0241309	0.029959	0.420553	PPP	P30519	Chen et al.	hypotaurine	HMDB0000965	ENSG00000103415	HMOX2	FALSE
99146	MR-PCA	GCST90200379	hypotaurine	HNMT:P50135:OID20975:v1:Neurology	HNMT:P50135:OID20975:v1:Neurology	3	-0.00599823	0.0298074	0.840516	PPP	P50135	Chen et al.	hypotaurine	HMDB0000965	ENSG00000150540	HNMT	FALSE
99148	MR-PCA	GCST90200379	hypotaurine	HRAS:P01112:OID31263:v1:Oncology_II	HRAS:P01112:OID31263:v1:Oncology_II	3	0.00729425	0.0297995	0.806628	PPP	P01112	Chen et al.	hypotaurine	HMDB0000965	ENSG00000174775	HRAS	FALSE
99151	MR-PCA	GCST90200379	hypotaurine	IDO1:P14902:OID30230:v1:Cardiometabolic_II	IDO1:P14902:OID30230:v1:Cardiometabolic_II	3	-0.0673478	0.0299041	0.0243143	PPP	P14902	Chen et al.	hypotaurine	HMDB0000965	ENSG00000131203	IDO1	FALSE
99152	MR-PCA	GCST90200379	hypotaurine	IDO1:P14902:OID30563:v1:Inflammation_II	IDO1:P14902:OID30563:v1:Inflammation_II	3	-0.0743928	0.0299319	0.0129405	PPP	P14902	Chen et al.	hypotaurine	HMDB0000965	ENSG00000131203	IDO1	FALSE
99153	MR-PCA	GCST90200379	hypotaurine	IDO1:P14902:OID31050:v1:Neurology_II	IDO1:P14902:OID31050:v1:Neurology_II	3	-0.0697079	0.0295343	0.0182632	PPP	P14902	Chen et al.	hypotaurine	HMDB0000965	ENSG00000131203	IDO1	FALSE
99154	MR-PCA	GCST90200379	hypotaurine	IDO1:P14902:OID31474:v1:Oncology_II	IDO1:P14902:OID31474:v1:Oncology_II	3	-0.0707279	0.0295684	0.0167566	PPP	P14902	Chen et al.	hypotaurine	HMDB0000965	ENSG00000131203	IDO1	FALSE
99157	MR-PCA	GCST90200379	hypotaurine	IL18R1:Q13478:OID20652:v1:Inflammation	IL18R1:Q13478:OID20652:v1:Inflammation	3	-0.0092142	0.0294593	0.75445	PPP	Q13478	Chen et al.	hypotaurine	HMDB0000965	ENSG00000115604	IL18R1	FALSE
99158	MR-PCA	GCST90200379	hypotaurine	IL18RAP:O95256:OID20900:v1:Neurology	IL18RAP:O95256:OID20900:v1:Neurology	3	-0.0499923	0.0298106	0.0935426	PPP	O95256	Chen et al.	hypotaurine	HMDB0000965	ENSG00000115607	IL18RAP	FALSE
99160	MR-PCA	GCST90200379	hypotaurine	IL1R1:P14778:OID21116:v1:Neurology	IL1R1:P14778:OID21116:v1:Neurology	3	0.00819821	0.0296434	0.782117	PPP	P14778	Chen et al.	hypotaurine	HMDB0000965	ENSG00000115594	IL1R1	FALSE
99163	MR-PCA	GCST90200379	hypotaurine	IL1RAP:Q9NPH3:OID21126:v1:Neurology	IL1RAP:Q9NPH3:OID21126:v1:Neurology	3	-0.0180084	0.029617	0.543158	PPP	Q9NPH3	Chen et al.	hypotaurine	HMDB0000965	ENSG00000196083	IL1RAP	FALSE
99165	MR-PCA	GCST90200379	hypotaurine	IL1RL1:Q01638:OID20250:v1:Cardiometabolic	IL1RL1:Q01638:OID20250:v1:Cardiometabolic	3	-0.0504367	0.0294975	0.087291	PPP	Q01638	Chen et al.	hypotaurine	HMDB0000965	ENSG00000115602	IL1RL1	FALSE
99167	MR-PCA	GCST90200379	hypotaurine	IL1RL2:Q9HB29:OID20487:v1:Inflammation	IL1RL2:Q9HB29:OID20487:v1:Inflammation	3	-0.0189424	0.0298859	0.526195	PPP	Q9HB29	Chen et al.	hypotaurine	HMDB0000965	ENSG00000115598	IL1RL2	FALSE
99171	MR-PCA	GCST90200379	hypotaurine	INPP1:P49441:OID21345:v1:Oncology	INPP1:P49441:OID21345:v1:Oncology	3	0.00993577	0.029685	0.737846	PPP	P49441	Chen et al.	hypotaurine	HMDB0000965	ENSG00000151689	INPP1	FALSE
99172	MR-PCA	GCST90200379	hypotaurine	INPPL1:O15357:OID21314:v1:Oncology	INPPL1:O15357:OID21314:v1:Oncology	3	0.00982472	0.0296851	0.740671	PPP	O15357	Chen et al.	hypotaurine	HMDB0000965	ENSG00000165458	INPPL1	FALSE
99174	MR-PCA	GCST90200379	hypotaurine	KDM3A:Q9Y4C1:OID30426:v1:Inflammation_II	KDM3A:Q9Y4C1:OID30426:v1:Inflammation_II	3	0.0223529	0.0299323	0.455196	PPP	Q9Y4C1	Chen et al.	hypotaurine	HMDB0000965	ENSG00000115548	KDM3A	FALSE
99175	MR-PCA	GCST90200379	hypotaurine	KHK:P50053:OID30241:v1:Cardiometabolic_II	KHK:P50053:OID30241:v1:Cardiometabolic_II	3	0.0200477	0.0299047	0.502612	PPP	P50053	Chen et al.	hypotaurine	HMDB0000965	ENSG00000138030	KHK	FALSE
99179	MR-PCA	GCST90200379	hypotaurine	KYNU:Q16719:OID20669:v1:Inflammation	KYNU:Q16719:OID20669:v1:Inflammation	3	0.0148459	0.0294588	0.614292	PPP	Q16719	Chen et al.	hypotaurine	HMDB0000965	ENSG00000115919	KYNU	FALSE
99182	MR-PCA	GCST90200379	hypotaurine	LYPLA2:O95372:OID30817:v1:Neurology_II	LYPLA2:O95372:OID30817:v1:Neurology_II	3	-0.0115565	0.0299841	0.699924	PPP	O95372	Chen et al.	hypotaurine	HMDB0000965	ENSG00000011009	LYPLA2	FALSE
99184	MR-PCA	GCST90200379	hypotaurine	MARS1:P56192:OID30658:v1:Inflammation_II	MARS1:P56192:OID30658:v1:Inflammation_II	3	-0.00251103	0.0298667	0.932997	PPP	P56192	Chen et al.	hypotaurine	HMDB0000965	ENSG00000166986	MARS1	FALSE
99185	MR-PCA	GCST90200379	hypotaurine	MGLL:Q99685:OID20711:v1:Inflammation	MGLL:Q99685:OID20711:v1:Inflammation	3	-0.02453	0.0295743	0.406858	PPP	Q99685	Chen et al.	hypotaurine	HMDB0000965	ENSG00000074416	MGLL	FALSE
99189	MR-PCA	GCST90200379	hypotaurine	MSRA:Q9UJ68:OID21513:v1:Oncology	MSRA:Q9UJ68:OID21513:v1:Oncology	3	-0.000543823	0.0295579	0.985321	PPP	Q9UJ68	Chen et al.	hypotaurine	HMDB0000965	ENSG00000175806	MSRA	FALSE
99192	MR-PCA	GCST90200379	hypotaurine	MTR:Q99707:OID30110:v1:Cardiometabolic_II	MTR:Q99707:OID30110:v1:Cardiometabolic_II	3	-0.00932533	0.0299865	0.755813	PPP	Q99707	Chen et al.	hypotaurine	HMDB0000965	ENSG00000116984	MTR	FALSE
99193	MR-PCA	GCST90200379	hypotaurine	MVK:Q03426:OID20459:v1:Inflammation	MVK:Q03426:OID20459:v1:Inflammation	3	0.000731428	0.0298856	0.980474	PPP	Q03426	Chen et al.	hypotaurine	HMDB0000965	ENSG00000110921	MVK	FALSE
99196	MR-PCA	GCST90200379	hypotaurine	NADK:O95544:OID20178:v1:Cardiometabolic	NADK:O95544:OID20178:v1:Cardiometabolic	3	0.00222926	0.0296136	0.939993	PPP	O95544	Chen et al.	hypotaurine	HMDB0000965	ENSG00000008130	NADK	FALSE
99199	MR-PCA	GCST90200379	hypotaurine	NAMPT:P43490:OID21227:v1:Oncology	NAMPT:P43490:OID21227:v1:Oncology	3	0.0423207	0.0299651	0.157852	PPP	P43490	Chen et al.	hypotaurine	HMDB0000965	ENSG00000105835	NAMPT	FALSE
99200	MR-PCA	GCST90200379	hypotaurine	NAPRT:Q6XQN6:OID31114:v1:Neurology_II	NAPRT:Q6XQN6:OID31114:v1:Neurology_II	3	-0.00170728	0.0295442	0.953918	PPP	Q6XQN6	Chen et al.	hypotaurine	HMDB0000965	ENSG00000147813	NAPRT	FALSE
99201	MR-PCA	GCST90200379	hypotaurine	NARS1:O43776:OID31035:v1:Neurology_II	NARS1:O43776:OID31035:v1:Neurology_II	3	-0.0286066	0.0295349	0.33276	PPP	O43776	Chen et al.	hypotaurine	HMDB0000965	ENSG00000134440	NARS1	FALSE
99204	MR-PCA	GCST90200379	hypotaurine	NME1:P15531:OID30451:v1:Inflammation_II	NME1:P15531:OID30451:v1:Inflammation_II	3	-0.062013	0.0299319	0.0382837	PPP	P15531	Chen et al.	hypotaurine	HMDB0000965	ENSG00000239672	NME1	FALSE
99205	MR-PCA	GCST90200379	hypotaurine	NME3:Q13232:OID20789:v1:Inflammation	NME3:Q13232:OID20789:v1:Inflammation	3	0.00522946	0.0296048	0.859789	PPP	Q13232	Chen et al.	hypotaurine	HMDB0000965	ENSG00000103024	NME3	FALSE
99206	MR-PCA	GCST90200379	hypotaurine	NOS1:P29475:OID20863:v1:Neurology	NOS1:P29475:OID20863:v1:Neurology	3	0.00250642	0.029959	0.933325	PPP	P29475	Chen et al.	hypotaurine	HMDB0000965	ENSG00000089250	NOS1	FALSE
99207	MR-PCA	GCST90200379	hypotaurine	NOS2:P35228:OID30087:v1:Cardiometabolic_II	NOS2:P35228:OID30087:v1:Cardiometabolic_II	3	-0.0249994	0.0299866	0.404458	PPP	P35228	Chen et al.	hypotaurine	HMDB0000965	ENSG00000007171	NOS2	FALSE
99208	MR-PCA	GCST90200379	hypotaurine	NOS3:P29474:OID20834:v1:Neurology	NOS3:P29474:OID20834:v1:Neurology	3	-0.000434163	0.0299592	0.988438	PPP	P29474	Chen et al.	hypotaurine	HMDB0000965	ENSG00000164867	NOS3	FALSE
99209	MR-PCA	GCST90200379	hypotaurine	NPL:Q9BXD5:OID30329:v1:Cardiometabolic_II	NPL:Q9BXD5:OID30329:v1:Cardiometabolic_II	3	0.0133022	0.0295055	0.652107	PPP	Q9BXD5	Chen et al.	hypotaurine	HMDB0000965	ENSG00000135838	NPL	FALSE
99213	MR-PCA	GCST90200379	hypotaurine	OPLAH:O14841:OID30201:v1:Cardiometabolic_II	OPLAH:O14841:OID30201:v1:Cardiometabolic_II	3	0.00627945	0.0299046	0.833681	PPP	O14841	Chen et al.	hypotaurine	HMDB0000965	ENSG00000178814	OPLAH	FALSE
99214	MR-PCA	GCST90200379	hypotaurine	OXCT1:P55809:OID30227:v1:Cardiometabolic_II	OXCT1:P55809:OID30227:v1:Cardiometabolic_II	3	0.0206153	0.0299042	0.490587	PPP	P55809	Chen et al.	hypotaurine	HMDB0000965	ENSG00000083720	OXCT1	FALSE
99218	MR-PCA	GCST90200379	hypotaurine	PAFAH1B3:Q15102:OID30998:v1:Neurology_II	PAFAH1B3:Q15102:OID30998:v1:Neurology_II	3	0.00630128	0.0295352	0.831056	PPP	Q15102	Chen et al.	hypotaurine	HMDB0000965	ENSG00000079462	PAFAH1B3	FALSE
99220	MR-PCA	GCST90200379	hypotaurine	PAM:P19021:OID20291:v1:Cardiometabolic	PAM:P19021:OID20291:v1:Cardiometabolic	3	-0.00391894	0.0295237	0.8944	PPP	P19021	Chen et al.	hypotaurine	HMDB0000965	ENSG00000145730	PAM	FALSE
99223	MR-PCA	GCST90200379	hypotaurine	PCYT2:Q99447:OID31519:v1:Oncology_II	PCYT2:Q99447:OID31519:v1:Oncology_II	3	-0.000945075	0.0295694	0.974503	PPP	Q99447	Chen et al.	hypotaurine	HMDB0000965	ENSG00000185813	PCYT2	FALSE
99226	MR-PCA	GCST90200379	hypotaurine	PHOSPHO1:Q8TCT1:OID20922:v1:Neurology	PHOSPHO1:Q8TCT1:OID20922:v1:Neurology	3	-0.0276426	0.0297281	0.352449	PPP	Q8TCT1	Chen et al.	hypotaurine	HMDB0000965	ENSG00000173868	PHOSPHO1	FALSE
99227	MR-PCA	GCST90200379	hypotaurine	PHYKPL:Q8IUZ5:OID30634:v1:Inflammation_II	PHYKPL:Q8IUZ5:OID30634:v1:Inflammation_II	3	-0.0125127	0.0298393	0.674972	PPP	Q8IUZ5	Chen et al.	hypotaurine	HMDB0000965	ENSG00000175309	PHYKPL	FALSE
99230	MR-PCA	GCST90200379	hypotaurine	PKLR:P30613:OID20682:v1:Inflammation	PKLR:P30613:OID20682:v1:Inflammation	3	0.025678	0.0296017	0.385695	PPP	P30613	Chen et al.	hypotaurine	HMDB0000965	ENSG00000143627	PKLR	FALSE
99231	MR-PCA	GCST90200379	hypotaurine	PLA2G7:Q13093:OID21105:v1:Neurology	PLA2G7:Q13093:OID21105:v1:Neurology	3	0.0209926	0.0296171	0.478449	PPP	Q13093	Chen et al.	hypotaurine	HMDB0000965	ENSG00000146070	PLA2G7	FALSE
99235	MR-PCA	GCST90200379	hypotaurine	PMVK:Q15126:OID20850:v1:Neurology	PMVK:Q15126:OID20850:v1:Neurology	3	-0.000928665	0.0299865	0.975294	PPP	Q15126	Chen et al.	hypotaurine	HMDB0000965	ENSG00000163344	PMVK	FALSE
99238	MR-PCA	GCST90200379	hypotaurine	PPT1:P50897:OID30947:v1:Neurology_II	PPT1:P50897:OID30947:v1:Neurology_II	3	-0.0410462	0.0299159	0.170047	PPP	P50897	Chen et al.	hypotaurine	HMDB0000965	ENSG00000131238	PPT1	FALSE
99240	MR-PCA	GCST90200379	hypotaurine	RAB10:P61026:OID30357:v1:Cardiometabolic_II	RAB10:P61026:OID30357:v1:Cardiometabolic_II	3	-0.00633459	0.0295056	0.830008	PPP	P61026	Chen et al.	hypotaurine	HMDB0000965	ENSG00000084733	RAB10	FALSE
99243	MR-PCA	GCST90200379	hypotaurine	RAB27B:O00194:OID30354:v1:Cardiometabolic_II	RAB27B:O00194:OID30354:v1:Cardiometabolic_II	3	-0.0034676	0.0295053	0.906444	PPP	O00194	Chen et al.	hypotaurine	HMDB0000965	ENSG00000041353	RAB27B	FALSE
99244	MR-PCA	GCST90200379	hypotaurine	RAB2B:Q8WUD1:OID31362:v1:Oncology_II	RAB2B:Q8WUD1:OID31362:v1:Oncology_II	3	-0.0256063	0.0295772	0.38663	PPP	Q8WUD1	Chen et al.	hypotaurine	HMDB0000965	ENSG00000129472	RAB2B	FALSE
99245	MR-PCA	GCST90200379	hypotaurine	RAB6B:Q9NRW1:OID20817:v1:Neurology	RAB6B:Q9NRW1:OID20817:v1:Neurology	3	0.00429164	0.0299587	0.886091	PPP	Q9NRW1	Chen et al.	hypotaurine	HMDB0000965	ENSG00000154917	RAB6B	FALSE
99247	MR-PCA	GCST90200379	hypotaurine	RAC3:P60763:OID30958:v1:Neurology_II	RAC3:P60763:OID30958:v1:Neurology_II	3	0.0561664	0.0299163	0.0604561	PPP	P60763	Chen et al.	hypotaurine	HMDB0000965	ENSG00000169750	RAC3	FALSE
99248	MR-PCA	GCST90200379	hypotaurine	RALB:P11234:OID30567:v1:Inflammation_II	RALB:P11234:OID30567:v1:Inflammation_II	3	-0.00444402	0.0299322	0.881972	PPP	P11234	Chen et al.	hypotaurine	HMDB0000965	ENSG00000144118	RALB	FALSE
99249	MR-PCA	GCST90200379	hypotaurine	RAP1A:P62834:OID30452:v1:Inflammation_II	RAP1A:P62834:OID30452:v1:Inflammation_II	3	0.00498405	0.0299323	0.867755	PPP	P62834	Chen et al.	hypotaurine	HMDB0000965	ENSG00000116473	RAP1A	FALSE
99251	MR-PCA	GCST90200379	hypotaurine	RBKS:Q9H477:OID20986:v1:Neurology	RBKS:Q9H477:OID20986:v1:Neurology	3	-0.0245764	0.0299764	0.412297	PPP	Q9H477	Chen et al.	hypotaurine	HMDB0000965	ENSG00000171174	RBKS	FALSE
99257	MR-PCA	GCST90200379	hypotaurine	SAT1:P21673:OID30111:v1:Cardiometabolic_II	SAT1:P21673:OID30111:v1:Cardiometabolic_II	3	-0.0409237	0.029986	0.172328	PPP	P21673	Chen et al.	hypotaurine	HMDB0000965	ENSG00000130066	SAT1	FALSE
99259	MR-PCA	GCST90200379	hypotaurine	SAT2:Q96F10:OID31306:v1:Oncology_II	SAT2:Q96F10:OID31306:v1:Oncology_II	3	0.0166068	0.0297731	0.576994	PPP	Q96F10	Chen et al.	hypotaurine	HMDB0000965	ENSG00000141504	SAT2	FALSE
99260	MR-PCA	GCST90200379	hypotaurine	SCLY:Q96I15:OID21425:v1:Oncology	SCLY:Q96I15:OID21425:v1:Oncology	3	0.0136386	0.0295459	0.644363	PPP	Q96I15	Chen et al.	hypotaurine	HMDB0000965	ENSG00000132330	SCLY	FALSE
99261	MR-PCA	GCST90200379	hypotaurine	SDHB:P21912:OID31436:v1:Oncology_II	SDHB:P21912:OID31436:v1:Oncology_II	3	0.0235141	0.0295692	0.426483	PPP	P21912	Chen et al.	hypotaurine	HMDB0000965	ENSG00000117118	SDHB	FALSE
99265	MR-PCA	GCST90200379	hypotaurine	SETMAR:Q53H47:OID20948:v1:Neurology	SETMAR:Q53H47:OID20948:v1:Neurology	3	-0.0658339	0.029785	0.0270843	PPP	Q53H47	Chen et al.	hypotaurine	HMDB0000965	ENSG00000170364	SETMAR	FALSE
99266	MR-PCA	GCST90200379	hypotaurine	SHMT1:P34896:OID20714:v1:Inflammation	SHMT1:P34896:OID20714:v1:Inflammation	3	-0.00374895	0.0295744	0.899128	PPP	P34896	Chen et al.	hypotaurine	HMDB0000965	ENSG00000176974	SHMT1	FALSE
99267	MR-PCA	GCST90200379	hypotaurine	SIRT1:Q96EB6:OID30439:v1:Inflammation_II	SIRT1:Q96EB6:OID30439:v1:Inflammation_II	3	-0.00757596	0.0299325	0.80019	PPP	Q96EB6	Chen et al.	hypotaurine	HMDB0000965	ENSG00000096717	SIRT1	FALSE
99269	MR-PCA	GCST90200379	hypotaurine	SIRT2:Q8IXJ6:OID21375:v1:Oncology	SIRT2:Q8IXJ6:OID21375:v1:Oncology	3	-0.00460713	0.0296849	0.876663	PPP	Q8IXJ6	Chen et al.	hypotaurine	HMDB0000965	ENSG00000068903	SIRT2	FALSE
99272	MR-PCA	GCST90200379	hypotaurine	SLC16A1:P53985:OID20799:v1:Neurology	SLC16A1:P53985:OID20799:v1:Neurology	3	-0.0012225	0.0299591	0.967451	PPP	P53985	Chen et al.	hypotaurine	HMDB0000965	ENSG00000155380	SLC16A1	FALSE
99273	MR-PCA	GCST90200379	hypotaurine	SLC1A4:P43007:OID30926:v1:Neurology_II	SLC1A4:P43007:OID30926:v1:Neurology_II	3	-0.0633742	0.0299151	0.0341356	PPP	P43007	Chen et al.	hypotaurine	HMDB0000965	ENSG00000115902	SLC1A4	FALSE
99276	MR-PCA	GCST90200379	hypotaurine	SMPD3:Q9NY59:OID30477:v1:Inflammation_II	SMPD3:Q9NY59:OID30477:v1:Inflammation_II	3	0.0106451	0.0299321	0.72211	PPP	Q9NY59	Chen et al.	hypotaurine	HMDB0000965	ENSG00000103056	SMPD3	FALSE
99277	MR-PCA	GCST90200379	hypotaurine	SMS:P52788:OID30853:v1:Neurology_II	SMS:P52788:OID30853:v1:Neurology_II	3	-0.029192	0.0299842	0.330264	PPP	P52788	Chen et al.	hypotaurine	HMDB0000965	ENSG00000102172	SMS	FALSE
99281	MR-PCA	GCST90200379	hypotaurine	SPTLC1:O15269:OID31086:v1:Neurology_II	SPTLC1:O15269:OID31086:v1:Neurology_II	3	-0.0223528	0.0295439	0.449291	PPP	O15269	Chen et al.	hypotaurine	HMDB0000965	ENSG00000090054	SPTLC1	FALSE
99283	MR-PCA	GCST90200379	hypotaurine	SULT1A1:P50225:OID21031:v1:Neurology	SULT1A1:P50225:OID21031:v1:Neurology	3	0.00112539	0.0294968	0.969566	PPP	P50225	Chen et al.	hypotaurine	HMDB0000965	ENSG00000196502	SULT1A1	FALSE
99285	MR-PCA	GCST90200379	hypotaurine	SUOX:P51687:OID31031:v1:Neurology_II	SUOX:P51687:OID31031:v1:Neurology_II	3	0.0393802	0.0295353	0.182425	PPP	P51687	Chen et al.	hypotaurine	HMDB0000965	ENSG00000139531	SUOX	FALSE
99286	MR-PCA	GCST90200379	hypotaurine	TARS1:P26639:OID31343:v1:Oncology_II	TARS1:P26639:OID31343:v1:Oncology_II	3	-0.0124937	0.0295772	0.672727	PPP	P26639	Chen et al.	hypotaurine	HMDB0000965	ENSG00000113407	TARS	FALSE
99287	MR-PCA	GCST90200379	hypotaurine	TDO2:P48775:OID30910:v1:Neurology_II	TDO2:P48775:OID30910:v1:Neurology_II	3	0.00773052	0.0299159	0.796092	PPP	P48775	Chen et al.	hypotaurine	HMDB0000965	ENSG00000151790	TDO2	FALSE
99288	MR-PCA	GCST90200379	hypotaurine	THTPA:Q9BU02:OID31375:v1:Oncology_II	THTPA:Q9BU02:OID31375:v1:Oncology_II	3	-0.00261873	0.0296073	0.92952	PPP	Q9BU02	Chen et al.	hypotaurine	HMDB0000965	ENSG00000259431	THTPA	FALSE
99290	MR-PCA	GCST90200379	hypotaurine	TIGAR:Q9NQ88:OID20894:v1:Neurology	TIGAR:Q9NQ88:OID20894:v1:Neurology	3	0.0603798	0.0299872	0.0440598	PPP	Q9NQ88	Chen et al.	hypotaurine	HMDB0000965	ENSG00000078237	TIGAR	FALSE
99292	MR-PCA	GCST90200379	hypotaurine	TK1:P04183:OID31294:v1:Oncology_II	TK1:P04183:OID31294:v1:Oncology_II	3	-0.00688146	0.0297729	0.817212	PPP	P04183	Chen et al.	hypotaurine	HMDB0000965	ENSG00000167900	TK1	FALSE
99294	MR-PCA	GCST90200379	hypotaurine	TPK1:Q9H3S4:OID30338:v1:Cardiometabolic_II	TPK1:Q9H3S4:OID30338:v1:Cardiometabolic_II	3	0.00467199	0.0295056	0.874187	PPP	Q9H3S4	Chen et al.	hypotaurine	HMDB0000965	ENSG00000196511	TPK1	FALSE
99295	MR-PCA	GCST90200379	hypotaurine	TREH:O43280:OID30388:v1:Cardiometabolic_II	TREH:O43280:OID30388:v1:Cardiometabolic_II	3	0.00972506	0.0295135	0.741769	PPP	O43280	Chen et al.	hypotaurine	HMDB0000965	ENSG00000118094	TREH	FALSE
99296	MR-PCA	GCST90200379	hypotaurine	TYMP:P19971:OID20234:v1:Cardiometabolic	TYMP:P19971:OID20234:v1:Cardiometabolic	3	-0.0105533	0.0297245	0.722561	PPP	P19971	Chen et al.	hypotaurine	HMDB0000965	ENSG00000025708	TYMP	FALSE
99298	MR-PCA	GCST90200379	hypotaurine	UPB1:Q9UBR1:OID30352:v1:Cardiometabolic_II	UPB1:Q9UBR1:OID30352:v1:Cardiometabolic_II	3	0.0348379	0.0295047	0.2377	PPP	Q9UBR1	Chen et al.	hypotaurine	HMDB0000965	ENSG00000100024	UPB1	FALSE
99300	MR-PCA	GCST90200379	hypotaurine	VNN1:O95497:OID30711:v1:Inflammation_II	VNN1:O95497:OID30711:v1:Inflammation_II	3	0.0270081	0.0294865	0.359696	PPP	O95497	Chen et al.	hypotaurine	HMDB0000965	ENSG00000112299	VNN1	FALSE
99301	MR-PCA	GCST90200379	hypotaurine	VNN2:O95498:OID21310:v1:Oncology	VNN2:O95498:OID21310:v1:Oncology	3	0.0043206	0.029685	0.884278	PPP	O95498	Chen et al.	hypotaurine	HMDB0000965	ENSG00000112303	VNN2	FALSE
99302	MR-PCA	GCST90200379	hypotaurine	WARS:P23381:OID21084:v1:Neurology	WARS:P23381:OID21084:v1:Neurology	3	0.00207125	0.0296168	0.944245	PPP	P23381	Chen et al.	hypotaurine	HMDB0000965	ENSG00000140105	WARS	FALSE
99303	MR-PCA	GCST90200379	hypotaurine	YARS1:P54577:OID31494:v1:Oncology_II	YARS1:P54577:OID31494:v1:Oncology_II	3	-0.0131003	0.029569	0.657735	PPP	P54577	Chen et al.	hypotaurine	HMDB0000965	ENSG00000134684	YARS	FALSE
99304	MR-PCA	GCST90200383	cystathionine	10024_44_HOGA1_HOGA1	10024_44_HOGA1_HOGA1	2	-0.00241322	0.0318696	0.93964	DeCODE	Q86XE5	Chen et al.	cystathionine	HMDB0000099	ENSG00000241935	HOGA1	FALSE
99305	MR-PCA	GCST90200383	cystathionine	10086_39_CBS_CBS	10086_39_CBS_CBS	2	-0.0121452	0.0318446	0.702915	DeCODE	P35520	Chen et al.	cystathionine	HMDB0000099	ENSG00000160200	CBS	FALSE
99306	MR-PCA	GCST90200383	cystathionine	10531_18_NRAS_RASN	10531_18_NRAS_RASN	2	-0.0176709	0.0318706	0.579264	DeCODE	P01111	Chen et al.	cystathionine	HMDB0000099	ENSG00000213281	NRAS	FALSE
99307	MR-PCA	GCST90200383	cystathionine	10612_18_PLOD3_PLOD3	10612_18_PLOD3_PLOD3	2	0.00921142	0.0318619	0.772501	DeCODE	O60568	Chen et al.	cystathionine	HMDB0000099	ENSG00000106397	PLOD3	FALSE
99308	MR-PCA	GCST90200383	cystathionine	11098_1_PDXK_PDXK	11098_1_PDXK_PDXK	2	0.042556	0.0318705	0.181785	DeCODE	O00764	Chen et al.	cystathionine	HMDB0000099	ENSG00000160209	PDXK	FALSE
99309	MR-PCA	GCST90200383	cystathionine	11241_8_ASL_ARLY	11241_8_ASL_ARLY	2	0.0279673	0.0317861	0.378935	DeCODE	P04424	Chen et al.	cystathionine	HMDB0000099	ENSG00000126522	ASL	FALSE
99310	MR-PCA	GCST90200383	cystathionine	11247_20_NAGS_NAGS	11247_20_NAGS_NAGS	2	-0.0288423	0.0318499	0.365164	DeCODE	Q8N159	Chen et al.	cystathionine	HMDB0000099	ENSG00000161653	NAGS	FALSE
99311	MR-PCA	GCST90200383	cystathionine	11280_6_GAD1_DCE1	11280_6_GAD1_DCE1	2	0.00389507	0.0318643	0.90271	DeCODE	Q99259	Chen et al.	cystathionine	HMDB0000099	ENSG00000128683	GAD1	FALSE
99312	MR-PCA	GCST90200383	cystathionine	11348_132_P4HA2_P4HA2	11348_132_P4HA2_P4HA2	2	-0.00708106	0.0317888	0.823728	DeCODE	O15460	Chen et al.	cystathionine	HMDB0000099	ENSG00000072682	P4HA2	FALSE
99313	MR-PCA	GCST90200383	cystathionine	11361_73_TYMP_TP	11361_73_TYMP_TP	2	0.0282194	0.0318418	0.375489	DeCODE	P19971	Chen et al.	cystathionine	HMDB0000099	ENSG00000025708	TYMP	FALSE
99314	MR-PCA	GCST90200383	cystathionine	11368_32_AK2_KAD2	11368_32_AK2_KAD2	2	0.000210838	0.0318642	0.994721	DeCODE	P54819	Chen et al.	cystathionine	HMDB0000099	ENSG00000004455	AK2	FALSE
99315	MR-PCA	GCST90200383	cystathionine	11377_19_ADH7_ADH7	11377_19_ADH7_ADH7	2	-0.00412598	0.0318725	0.897	DeCODE	P40394	Chen et al.	cystathionine	HMDB0000099	ENSG00000196344	ADH7	FALSE
99316	MR-PCA	GCST90200383	cystathionine	11381_56_PRPS1_PRPS1	11381_56_PRPS1_PRPS1	2	0.0185335	0.0318651	0.56082	DeCODE	P60891	Chen et al.	cystathionine	HMDB0000099	ENSG00000147224	PRPS1	FALSE
99317	MR-PCA	GCST90200383	cystathionine	11382_5_BLVRA_BIEA	11382_5_BLVRA_BIEA	2	0.00906367	0.0318675	0.776091	DeCODE	P53004	Chen et al.	cystathionine	HMDB0000099	ENSG00000106605	BLVRA	FALSE
99318	MR-PCA	GCST90200383	cystathionine	11391_69_MVK_MVK	11391_69_MVK_MVK	2	0.015144	0.0318659	0.634615	DeCODE	Q03426	Chen et al.	cystathionine	HMDB0000099	ENSG00000110921	MVK	FALSE
99319	MR-PCA	GCST90200383	cystathionine	11402_17_KMT2C_KMT2C	11402_17_KMT2C_KMT2C	2	-0.0147582	0.031882	0.643435	DeCODE	Q8NEZ4	Chen et al.	cystathionine	HMDB0000099	ENSG00000055609	KMT2C	FALSE
99320	MR-PCA	GCST90200383	cystathionine	11424_4_FAH_FAAA	11424_4_FAH_FAAA	2	0.0216783	0.0317753	0.495089	DeCODE	P16930	Chen et al.	cystathionine	HMDB0000099	ENSG00000103876	FAH	FALSE
99321	MR-PCA	GCST90200383	cystathionine	11441_11_PYGL_PYGL	11441_11_PYGL_PYGL	2	-0.00697174	0.0318691	0.826835	DeCODE	P06737	Chen et al.	cystathionine	HMDB0000099	ENSG00000100504	PYGL	FALSE
99322	MR-PCA	GCST90200383	cystathionine	11448_34_GALK1_GALK1	11448_34_GALK1_GALK1	2	0.000576377	0.0318656	0.985569	DeCODE	P51570	Chen et al.	cystathionine	HMDB0000099	ENSG00000108479	GALK1	FALSE
99323	MR-PCA	GCST90200383	cystathionine	11572_4_DNM2_DYN2	11572_4_DNM2_DYN2	2	-0.0141445	0.0318637	0.657111	DeCODE	P50570	Chen et al.	cystathionine	HMDB0000099	ENSG00000079805	DNM2	FALSE
99324	MR-PCA	GCST90200383	cystathionine	11645_9_P4HA1_P4HA1	11645_9_P4HA1_P4HA1	2	0.0119227	0.031866	0.708293	DeCODE	P13674	Chen et al.	cystathionine	HMDB0000099	ENSG00000122884	P4HA1	FALSE
99325	MR-PCA	GCST90200383	cystathionine	11653_69_SLC6A9_SC6A9	11653_69_SLC6A9_SC6A9	2	-0.0602898	0.0318023	0.0579907	DeCODE	P48067	Chen et al.	cystathionine	HMDB0000099	ENSG00000196517	SLC6A9	FALSE
99326	MR-PCA	GCST90200383	cystathionine	11709_29_CPT1B_CPT1B	11709_29_CPT1B_CPT1B	2	0.0586533	0.0318786	0.0657833	DeCODE	Q92523	Chen et al.	cystathionine	HMDB0000099	ENSG00000205560	CPT1B	FALSE
99327	MR-PCA	GCST90200383	cystathionine	12018_84_TPK1_TPK1	12018_84_TPK1_TPK1	2	0.00940315	0.0318745	0.76799	DeCODE	Q9H3S4	Chen et al.	cystathionine	HMDB0000099	ENSG00000196511	TPK1	FALSE
99328	MR-PCA	GCST90200383	cystathionine	12334_25_SHMT1_cSHMT	12334_25_SHMT1_cSHMT	2	0.000137128	0.0318643	0.996566	DeCODE	P34896	Chen et al.	cystathionine	HMDB0000099	ENSG00000176974	SHMT1	FALSE
99329	MR-PCA	GCST90200383	cystathionine	12340_17_AARS_SYAC	12340_17_AARS_SYAC	2	-0.00501756	0.0318655	0.874882	DeCODE	P49588	Chen et al.	cystathionine	HMDB0000099	ENSG00000090861	AARS	FALSE
99330	MR-PCA	GCST90200383	cystathionine	12348_46_SARS2_SYSM	12348_46_SARS2_SYSM	2	0.00255762	0.0318409	0.935979	DeCODE	Q9NP81	Chen et al.	cystathionine	HMDB0000099	ENSG00000104835	SARS2	FALSE
99331	MR-PCA	GCST90200383	cystathionine	12374_8_PAFAH1B3_PA1B3	12374_8_PAFAH1B3_PA1B3	2	0.000397313	0.0318658	0.990052	DeCODE	Q15102	Chen et al.	cystathionine	HMDB0000099	ENSG00000079462	PAFAH1B3	FALSE
99332	MR-PCA	GCST90200383	cystathionine	12395_86_DARS2_SYDM	12395_86_DARS2_SYDM	2	0.0115707	0.0318514	0.716402	DeCODE	Q6PI48	Chen et al.	cystathionine	HMDB0000099	ENSG00000117593	DARS2	FALSE
99333	MR-PCA	GCST90200383	cystathionine	12422_143_ALOX15B_LX15B	12422_143_ALOX15B_LX15B	2	-0.0230954	0.0318289	0.468076	DeCODE	O15296	Chen et al.	cystathionine	HMDB0000099	ENSG00000179593	ALOX15B	FALSE
99334	MR-PCA	GCST90200383	cystathionine	12425_104_ARF6_ARF6	12425_104_ARF6_ARF6	2	-0.00844291	0.0318608	0.791014	DeCODE	P62330	Chen et al.	cystathionine	HMDB0000099	ENSG00000165527	ARF6	FALSE
99335	MR-PCA	GCST90200383	cystathionine	12428_2_LYPLAL1_LYPL1	12428_2_LYPLAL1_LYPL1	2	-0.00999733	0.0317869	0.753133	DeCODE	Q5VWZ2	Chen et al.	cystathionine	HMDB0000099	ENSG00000143353	LYPLAL1	FALSE
99336	MR-PCA	GCST90200383	cystathionine	12450_42_PMVK_PMVK	12450_42_PMVK_PMVK	2	0.0214328	0.0318503	0.500996	DeCODE	Q15126	Chen et al.	cystathionine	HMDB0000099	ENSG00000163344	PMVK	FALSE
99337	MR-PCA	GCST90200383	cystathionine	12462_20_SETMAR_SETMR	12462_20_SETMAR_SETMR	2	-0.0363244	0.0318521	0.254116	DeCODE	Q53H47	Chen et al.	cystathionine	HMDB0000099	ENSG00000170364	SETMAR	FALSE
99338	MR-PCA	GCST90200383	cystathionine	12476_50_TIGAR_TIGAR	12476_50_TIGAR_TIGAR	2	0.00676381	0.0318649	0.8319	DeCODE	Q9NQ88	Chen et al.	cystathionine	HMDB0000099	ENSG00000078237	TIGAR	FALSE
99339	MR-PCA	GCST90200383	cystathionine	12507_16_ITPKC_IP3KC	12507_16_ITPKC_IP3KC	2	0.0322642	0.0318621	0.311242	DeCODE	Q96DU7	Chen et al.	cystathionine	HMDB0000099	ENSG00000086544	ITPKC	FALSE
99340	MR-PCA	GCST90200383	cystathionine	12515_45_UCK2_UCK2	12515_45_UCK2_UCK2	2	0.00557437	0.0318623	0.861117	DeCODE	Q9BZX2	Chen et al.	cystathionine	HMDB0000099	ENSG00000143179	UCK2	FALSE
99341	MR-PCA	GCST90200383	cystathionine	12524_18_SAT2_SAT2	12524_18_SAT2_SAT2	2	0.00886339	0.0318658	0.780899	DeCODE	Q96F10	Chen et al.	cystathionine	HMDB0000099	ENSG00000141504	SAT2	FALSE
99342	MR-PCA	GCST90200383	cystathionine	12581_39_IMPA2_IMPA2	12581_39_IMPA2_IMPA2	2	0.0363397	0.0318633	0.254083	DeCODE	O14732	Chen et al.	cystathionine	HMDB0000099	ENSG00000141401	IMPA2	FALSE
99343	MR-PCA	GCST90200383	cystathionine	12632_14_NAT1_ARY1	12632_14_NAT1_ARY1	2	-0.0148719	0.0318998	0.641067	DeCODE	P18440	Chen et al.	cystathionine	HMDB0000099	ENSG00000171428	NAT1	FALSE
99344	MR-PCA	GCST90200383	cystathionine	12636_113_SMYD2_SMYD2	12636_113_SMYD2_SMYD2	2	0.0110941	0.0318661	0.727729	DeCODE	Q9NRG4	Chen et al.	cystathionine	HMDB0000099	ENSG00000143499	SMYD2	FALSE
99345	MR-PCA	GCST90200383	cystathionine	12637_7_CRAT_CACP	12637_7_CRAT_CACP	2	0.00510843	0.0318499	0.872573	DeCODE	P43155	Chen et al.	cystathionine	HMDB0000099	ENSG00000095321	CRAT	FALSE
99346	MR-PCA	GCST90200383	cystathionine	12641_3_INPP5B_I5P2	12641_3_INPP5B_I5P2	2	0.00160667	0.0318579	0.959778	DeCODE	P32019	Chen et al.	cystathionine	HMDB0000099	ENSG00000204084	INPP5B	FALSE
99347	MR-PCA	GCST90200383	cystathionine	12644_63_ADSS_PURA2	12644_63_ADSS_PURA2	2	0.000398121	0.0318916	0.99004	DeCODE	P30520	Chen et al.	cystathionine	HMDB0000099	ENSG00000035687	ADSS	FALSE
99348	MR-PCA	GCST90200383	cystathionine	12647_52_SETD2_SETD2	12647_52_SETD2_SETD2	2	-0.00209336	0.0318561	0.947606	DeCODE	Q9BYW2	Chen et al.	cystathionine	HMDB0000099	ENSG00000181555	SETD2	FALSE
99349	MR-PCA	GCST90200383	cystathionine	12658_72_PANK3_PANK3	12658_72_PANK3_PANK3	2	-0.00488157	0.0325139	0.880656	DeCODE	Q9H999	Chen et al.	cystathionine	HMDB0000099	ENSG00000120137	PANK3	FALSE
99350	MR-PCA	GCST90200383	cystathionine	12667_2_GDA_GUAD	12667_2_GDA_GUAD	2	0.00576357	0.0317879	0.856122	DeCODE	Q9Y2T3	Chen et al.	cystathionine	HMDB0000099	ENSG00000119125	GDA	FALSE
99351	MR-PCA	GCST90200383	cystathionine	12675_14_DARS_SYDC	12675_14_DARS_SYDC	2	0.0177727	0.0318701	0.577078	DeCODE	P14868	Chen et al.	cystathionine	HMDB0000099	ENSG00000115866	DARS	FALSE
99352	MR-PCA	GCST90200383	cystathionine	12686_15_MPST_THTM	12686_15_MPST_THTM	2	0.0105391	0.0318657	0.740845	DeCODE	P25325	Chen et al.	cystathionine	HMDB0000099	ENSG00000128309	MPST	FALSE
99353	MR-PCA	GCST90200383	cystathionine	12691_44_SHMT2_GLYM	12691_44_SHMT2_GLYM	2	-0.000486887	0.0318933	0.98782	DeCODE	P34897	Chen et al.	cystathionine	HMDB0000099	ENSG00000182199	SHMT2	FALSE
99354	MR-PCA	GCST90200383	cystathionine	12692_56_DOT1L_DOT1L	12692_56_DOT1L_DOT1L	2	-0.0453075	0.0318476	0.154843	DeCODE	Q8TEK3	Chen et al.	cystathionine	HMDB0000099	ENSG00000104885	DOT1L	FALSE
99355	MR-PCA	GCST90200383	cystathionine	12697_30_PIP4K2A_PI42A	12697_30_PIP4K2A_PI42A	2	0.00804025	0.0318302	0.800579	DeCODE	P48426	Chen et al.	cystathionine	HMDB0000099	ENSG00000150867	PIP4K2A	FALSE
99356	MR-PCA	GCST90200383	cystathionine	12700_9_ACLY_ACLY	12700_9_ACLY_ACLY	2	0.039006	0.0318549	0.220767	DeCODE	P53396	Chen et al.	cystathionine	HMDB0000099	ENSG00000131473	ACLY	FALSE
99357	MR-PCA	GCST90200383	cystathionine	12786_61_GPCPD1_GDE5	12786_61_GPCPD1_GDE5	2	0.0318581	0.0318627	0.31738	DeCODE	Q9NPB8	Chen et al.	cystathionine	HMDB0000099	ENSG00000125772	GPCPD1	FALSE
99358	MR-PCA	GCST90200383	cystathionine	12812_25_ACYP2_ACYP2	12812_25_ACYP2_ACYP2	2	0.0285491	0.0318153	0.369539	DeCODE	P14621	Chen et al.	cystathionine	HMDB0000099	ENSG00000170634	ACYP2	FALSE
99359	MR-PCA	GCST90200383	cystathionine	12815_9_IARS_SYIC	12815_9_IARS_SYIC	2	0.0279628	0.0318681	0.38024	DeCODE	P41252	Chen et al.	cystathionine	HMDB0000099	ENSG00000196305	IARS	FALSE
99360	MR-PCA	GCST90200383	cystathionine	12818_159_SLC14A2_UT2	12818_159_SLC14A2_UT2	2	-0.0175794	0.0318622	0.581131	DeCODE	Q15849	Chen et al.	cystathionine	HMDB0000099	ENSG00000132874	SLC14A2	FALSE
99361	MR-PCA	GCST90200383	cystathionine	12881_17_RDH16_RDH16	12881_17_RDH16_RDH16	2	-0.00683362	0.0318654	0.830194	DeCODE	O75452	Chen et al.	cystathionine	HMDB0000099	ENSG00000139547	RDH16	FALSE
99362	MR-PCA	GCST90200383	cystathionine	12895_28_DGKB_DGKB	12895_28_DGKB_DGKB	2	-0.00674285	0.0318523	0.832348	DeCODE	Q9Y6T7	Chen et al.	cystathionine	HMDB0000099	ENSG00000136267	DGKB	FALSE
99363	MR-PCA	GCST90200383	cystathionine	12960_9_GCK_HXK4	12960_9_GCK_HXK4	2	0.00305313	0.0318346	0.923595	DeCODE	P35557	Chen et al.	cystathionine	HMDB0000099	ENSG00000106633	GCK	FALSE
99364	MR-PCA	GCST90200383	cystathionine	13059_33_RFK_RIFK	13059_33_RFK_RIFK	2	0.0225634	0.0317919	0.477877	DeCODE	Q969G6	Chen et al.	cystathionine	HMDB0000099	ENSG00000135002	RFK	FALSE
99365	MR-PCA	GCST90200383	cystathionine	13083_18_VARS_SYVC	13083_18_VARS_SYVC	2	0.0509861	0.0318646	0.10958	DeCODE	P26640	Chen et al.	cystathionine	HMDB0000099	ENSG00000204394	VARS1	FALSE
99366	MR-PCA	GCST90200383	cystathionine	13130_150_HK2_HXK2	13130_150_HK2_HXK2	2	-0.0367319	0.0318883	0.249365	DeCODE	P52789	Chen et al.	cystathionine	HMDB0000099	ENSG00000159399	HK2	FALSE
99367	MR-PCA	GCST90200383	cystathionine	13131_5_HK1_HXK1	13131_5_HK1_HXK1	2	0.0358141	0.0318658	0.261054	DeCODE	P19367	Chen et al.	cystathionine	HMDB0000099	ENSG00000156515	HK1	FALSE
99368	MR-PCA	GCST90200383	cystathionine	13430_50_SLC14A1_UT1	13430_50_SLC14A1_UT1	2	0.0238855	0.0319683	0.454967	DeCODE	Q13336	Chen et al.	cystathionine	HMDB0000099	ENSG00000141469	SLC14A1	FALSE
99369	MR-PCA	GCST90200383	cystathionine	13473_55_ITPKA_IP3KA	13473_55_ITPKA_IP3KA	2	0.00377046	0.0318068	0.905638	DeCODE	P23677	Chen et al.	cystathionine	HMDB0000099	ENSG00000137825	ITPKA	FALSE
99370	MR-PCA	GCST90200383	cystathionine	13494_6_CERS5_CERS5	13494_6_CERS5_CERS5	2	1.47057e-05	0.0318661	0.999632	DeCODE	Q8N5B7	Chen et al.	cystathionine	HMDB0000099	ENSG00000139624	CERS5	FALSE
99371	MR-PCA	GCST90200383	cystathionine	13498_1_MIOX_MIOX	13498_1_MIOX_MIOX	2	-0.0186313	0.0317922	0.557852	DeCODE	Q9UGB7	Chen et al.	cystathionine	HMDB0000099	ENSG00000100253	MIOX	FALSE
99372	MR-PCA	GCST90200383	cystathionine	13595_20_THTPA_THTPA	13595_20_THTPA_THTPA	2	0.0257284	0.0318593	0.419342	DeCODE	Q9BU02	Chen et al.	cystathionine	HMDB0000099	ENSG00000259431	THTPA	FALSE
99373	MR-PCA	GCST90200383	cystathionine	13596_3_RAB27B_RB27B	13596_3_RAB27B_RB27B	2	0.0202897	0.0318679	0.524333	DeCODE	O00194	Chen et al.	cystathionine	HMDB0000099	ENSG00000041353	RAB27B	FALSE
99374	MR-PCA	GCST90200383	cystathionine	13623_4_MLL2_MLL2	13623_4_MLL2_MLL2	2	0.00642541	0.0319304	0.840517	DeCODE	O14686	Chen et al.	cystathionine	HMDB0000099	ENSG00000167548	KMT2D	FALSE
99375	MR-PCA	GCST90200383	cystathionine	13624_17_NADK_NADK	13624_17_NADK_NADK	2	0.0110709	0.0318697	0.728307	DeCODE	O95544	Chen et al.	cystathionine	HMDB0000099	ENSG00000008130	NADK	FALSE
99376	MR-PCA	GCST90200383	cystathionine	13689_2_ODC1_Ornithine_decarboxylase	13689_2_ODC1_Ornithine_decarboxylase	2	0.0240664	0.0318599	0.450019	DeCODE	P11926	Chen et al.	cystathionine	HMDB0000099	ENSG00000115758	ODC1	FALSE
99377	MR-PCA	GCST90200383	cystathionine	13936_24_PGK2_PGK2	13936_24_PGK2_PGK2	2	0.00414287	0.0318599	0.89654	DeCODE	P07205	Chen et al.	cystathionine	HMDB0000099	ENSG00000170950	PGK2	FALSE
99378	MR-PCA	GCST90200383	cystathionine	13941_82_FARS2_SYFM	13941_82_FARS2_SYFM	2	0.00629516	0.0317796	0.842976	DeCODE	O95363	Chen et al.	cystathionine	HMDB0000099	ENSG00000145982	FARS2	FALSE
99379	MR-PCA	GCST90200383	cystathionine	13947_371_NUDT12_NUD12	13947_371_NUDT12_NUD12	2	-0.0223643	0.0318616	0.482728	DeCODE	Q9BQG2	Chen et al.	cystathionine	HMDB0000099	ENSG00000112874	NUDT12	FALSE
99380	MR-PCA	GCST90200383	cystathionine	13990_1_PC_pyruvate_carboxylase	13990_1_PC_pyruvate_carboxylase	2	-0.0300082	0.0318498	0.346101	DeCODE	P11498	Chen et al.	cystathionine	HMDB0000099	ENSG00000173599	PC	FALSE
99381	MR-PCA	GCST90200383	cystathionine	13998_26_ADSSL1_PURA1	13998_26_ADSSL1_PURA1	2	-0.00476134	0.0318664	0.881226	DeCODE	Q8N142	Chen et al.	cystathionine	HMDB0000099	ENSG00000185100	ADSSL1	FALSE
99382	MR-PCA	GCST90200383	cystathionine	14006_36_GNMT_GNMT	14006_36_GNMT_GNMT	2	0.00787899	0.0318502	0.804617	DeCODE	Q14749	Chen et al.	cystathionine	HMDB0000099	ENSG00000124713	GNMT	FALSE
99383	MR-PCA	GCST90200383	cystathionine	14048_7_IL1RAP_IL_1_R_AcP	14048_7_IL1RAP_IL_1_R_AcP	2	0.0157229	0.0318641	0.621705	DeCODE	Q9NPH3	Chen et al.	cystathionine	HMDB0000099	ENSG00000196083	IL1RAP	FALSE
99384	MR-PCA	GCST90200383	cystathionine	14079_14_IL18R1_IL_18_Ra	14079_14_IL18R1_IL_18_Ra	2	0.0248039	0.0318442	0.436031	DeCODE	Q13478	Chen et al.	cystathionine	HMDB0000099	ENSG00000115604	IL18R1	FALSE
99385	MR-PCA	GCST90200383	cystathionine	14083_25_SEPHS1_SPS1	14083_25_SEPHS1_SPS1	2	0.013107	0.0318464	0.680655	DeCODE	P49903	Chen et al.	cystathionine	HMDB0000099	ENSG00000086475	SEPHS1	FALSE
99386	MR-PCA	GCST90200383	cystathionine	14098_28_CARS_SYCC	14098_28_CARS_SYCC	2	-0.00453708	0.0319369	0.88703	DeCODE	P49589	Chen et al.	cystathionine	HMDB0000099	ENSG00000110619	CARS	FALSE
99387	MR-PCA	GCST90200383	cystathionine	14226_120_BHMT2_BHMT2	14226_120_BHMT2_BHMT2	2	0.0204104	0.0318617	0.521787	DeCODE	Q9H2M3	Chen et al.	cystathionine	HMDB0000099	ENSG00000132840	BHMT2	FALSE
99388	MR-PCA	GCST90200383	cystathionine	14271_23_RAB6B_RAB6B	14271_23_RAB6B_RAB6B	2	-0.00612968	0.0318516	0.847394	DeCODE	Q9NRW1	Chen et al.	cystathionine	HMDB0000099	ENSG00000154917	RAB6B	FALSE
99389	MR-PCA	GCST90200383	cystathionine	14287_6_RAB5C_RAB5C	14287_6_RAB5C_RAB5C	2	0.0136824	0.0318542	0.667536	DeCODE	P51148	Chen et al.	cystathionine	HMDB0000099	ENSG00000108774	RAB5C	FALSE
99390	MR-PCA	GCST90200383	cystathionine	14332_3_RALA_RALA	14332_3_RALA_RALA	2	0.00510886	0.0318615	0.872608	DeCODE	P11233	Chen et al.	cystathionine	HMDB0000099	ENSG00000006451	RALA	FALSE
99391	MR-PCA	GCST90200383	cystathionine	15414_316_LDHA_LDHA	15414_316_LDHA_LDHA	2	-0.0199769	0.03191	0.53129	DeCODE	P00338	Chen et al.	cystathionine	HMDB0000099	ENSG00000134333	LDHA	FALSE
99392	MR-PCA	GCST90200383	cystathionine	15426_5_NEU1_NEUR1	15426_5_NEU1_NEUR1	2	0.00946136	0.0318654	0.76653	DeCODE	Q99519	Chen et al.	cystathionine	HMDB0000099	ENSG00000204386	NEU1	FALSE
99393	MR-PCA	GCST90200383	cystathionine	15431_31_OTC_OTCase	15431_31_OTC_OTCase	2	-0.00917992	0.0317178	0.772256	DeCODE	P00480	Chen et al.	cystathionine	HMDB0000099	ENSG00000036473	OTC	FALSE
99394	MR-PCA	GCST90200383	cystathionine	15435_4_PNP_PNP	15435_4_PNP_PNP	2	-0.0159056	0.0318674	0.617695	DeCODE	P00491	Chen et al.	cystathionine	HMDB0000099	ENSG00000198805	PNP	FALSE
99395	MR-PCA	GCST90200383	cystathionine	15457_14_ANPEP_Aminopeptidase_N	15457_14_ANPEP_Aminopeptidase_N	2	0.025794	0.0318614	0.418189	DeCODE	P15144	Chen et al.	cystathionine	HMDB0000099	ENSG00000166825	ANPEP	FALSE
99396	MR-PCA	GCST90200383	cystathionine	15480_2_VNN2_VNN2	15480_2_VNN2_VNN2	2	-0.0311182	0.0318513	0.328578	DeCODE	O95498	Chen et al.	cystathionine	HMDB0000099	ENSG00000112303	VNN2	FALSE
99397	MR-PCA	GCST90200383	cystathionine	15487_164_CES1_carboxylesterase__liver	15487_164_CES1_carboxylesterase__liver	2	0.019242	0.0318598	0.545871	DeCODE	P23141	Chen et al.	cystathionine	HMDB0000099	ENSG00000198848	CES1	FALSE
99398	MR-PCA	GCST90200383	cystathionine	15514_26_BCHE_Pseudocholinesterase	15514_26_BCHE_Pseudocholinesterase	2	0.00352353	0.0318585	0.911934	DeCODE	P06276	Chen et al.	cystathionine	HMDB0000099	ENSG00000114200	BCHE	FALSE
99399	MR-PCA	GCST90200383	cystathionine	15526_33_GSS_GSHB	15526_33_GSS_GSHB	2	0.0327846	0.0318125	0.302749	DeCODE	P48637	Chen et al.	cystathionine	HMDB0000099	ENSG00000100983	GSS	FALSE
99400	MR-PCA	GCST90200383	cystathionine	15542_19_CKMT1A_KCRU	15542_19_CKMT1A_KCRU	2	0.0103832	0.0318611	0.744508	DeCODE	P12532	Chen et al.	cystathionine	HMDB0000099	ENSG00000237289	CKMT1A	FALSE
99401	MR-PCA	GCST90200383	cystathionine	15553_22_ACHE_ACES	15553_22_ACHE_ACES	2	0.0135575	0.0318674	0.670521	DeCODE	P22303	Chen et al.	cystathionine	HMDB0000099	ENSG00000087085	ACHE	FALSE
99402	MR-PCA	GCST90200383	cystathionine	15556_49_AMY2B_Alpha_amylase_2B	15556_49_AMY2B_Alpha_amylase_2B	2	0.0323116	0.0318528	0.310391	DeCODE	P19961	Chen et al.	cystathionine	HMDB0000099	ENSG00000240038	AMY2B	FALSE
99403	MR-PCA	GCST90200383	cystathionine	15588_17_GLA_galactosidase__alpha	15588_17_GLA_galactosidase__alpha	2	0.0197497	0.0318619	0.535355	DeCODE	P06280	Chen et al.	cystathionine	HMDB0000099	ENSG00000102393	GLA	FALSE
99404	MR-PCA	GCST90200383	cystathionine	15607_56_PKLR_KPYR	15607_56_PKLR_KPYR	2	-0.00813345	0.0318533	0.79846	DeCODE	P30613	Chen et al.	cystathionine	HMDB0000099	ENSG00000143627	PKLR	FALSE
99405	MR-PCA	GCST90200383	cystathionine	16015_19_GPT_ALT	16015_19_GPT_ALT	2	0.0364587	0.0318617	0.252507	DeCODE	P24298	Chen et al.	cystathionine	HMDB0000099	ENSG00000167701	GPT	FALSE
99406	MR-PCA	GCST90200383	cystathionine	16769_20_RAC3_RAC3	16769_20_RAC3_RAC3	2	0.0133288	0.0318496	0.675587	DeCODE	P60763	Chen et al.	cystathionine	HMDB0000099	ENSG00000169750	RAC3	FALSE
99407	MR-PCA	GCST90200383	cystathionine	16809_1_NME4_NDKM	16809_1_NME4_NDKM	2	-0.00894967	0.0318427	0.778665	DeCODE	O00746	Chen et al.	cystathionine	HMDB0000099	ENSG00000103202	NME4	FALSE
99408	MR-PCA	GCST90200383	cystathionine	16857_2_RAB2A_RAB2A	16857_2_RAB2A_RAB2A	2	-0.0180686	0.0318633	0.570668	DeCODE	P61019	Chen et al.	cystathionine	HMDB0000099	ENSG00000104388	RAB2A	FALSE
99409	MR-PCA	GCST90200383	cystathionine	16863_47_NANP_NANP	16863_47_NANP_NANP	2	0.0190751	0.0318647	0.54942	DeCODE	Q8TBE9	Chen et al.	cystathionine	HMDB0000099	ENSG00000170191	NANP	FALSE
99410	MR-PCA	GCST90200383	cystathionine	16877_19_MSRB2_MSRB2	16877_19_MSRB2_MSRB2	2	0.00858717	0.0318284	0.787317	DeCODE	Q9Y3D2	Chen et al.	cystathionine	HMDB0000099	ENSG00000148450	MSRB2	FALSE
99411	MR-PCA	GCST90200383	cystathionine	16883_57_RAB4A_RAB4A	16883_57_RAB4A_RAB4A	2	-0.00281717	0.0318574	0.929534	DeCODE	P20338	Chen et al.	cystathionine	HMDB0000099	ENSG00000168118	RAB4A	FALSE
99412	MR-PCA	GCST90200383	cystathionine	16932_5_SULT1E1_SULT_1E	16932_5_SULT1E1_SULT_1E	2	0.036483	0.0318573	0.252126	DeCODE	P49888	Chen et al.	cystathionine	HMDB0000099	ENSG00000109193	SULT1E1	FALSE
99413	MR-PCA	GCST90200383	cystathionine	17148_7_BLVRB_BLVRB	17148_7_BLVRB_BLVRB	2	0.0165411	0.031799	0.60294	DeCODE	P30043	Chen et al.	cystathionine	HMDB0000099	ENSG00000090013	BLVRB	FALSE
99414	MR-PCA	GCST90200383	cystathionine	17204_17_PNMT_PNMT	17204_17_PNMT_PNMT	2	0.0187384	0.0317847	0.555498	DeCODE	Q3KPI0	Chen et al.	cystathionine	HMDB0000099	ENSG00000007129	CEACAM21	FALSE
99415	MR-PCA	GCST90200383	cystathionine	17205_21_RAB5A_RAB5A	17205_21_RAB5A_RAB5A	2	-0.00482717	0.031861	0.879576	DeCODE	P20339	Chen et al.	cystathionine	HMDB0000099	ENSG00000144566	RAB5A	FALSE
99416	MR-PCA	GCST90200383	cystathionine	17209_27_SULT2B1_ST2B1	17209_27_SULT2B1_ST2B1	2	0.022496	0.0318663	0.48022	DeCODE	O00204	Chen et al.	cystathionine	HMDB0000099	ENSG00000088002	SULT2B1	FALSE
99417	MR-PCA	GCST90200383	cystathionine	17325_10_GUK1_KGUA	17325_10_GUK1_KGUA	2	0.00166802	0.0318329	0.958211	DeCODE	Q16774	Chen et al.	cystathionine	HMDB0000099	ENSG00000143774	GUK1	FALSE
99418	MR-PCA	GCST90200383	cystathionine	17333_20_ACADM_ACADM	17333_20_ACADM_ACADM	2	-0.00060124	0.0318635	0.984945	DeCODE	P11310	Chen et al.	cystathionine	HMDB0000099	ENSG00000117054	ACADM	FALSE
99419	MR-PCA	GCST90200383	cystathionine	17357_33_SEPSECS_SPCS	17357_33_SEPSECS_SPCS	2	-0.013705	0.0318613	0.667091	DeCODE	Q9HD40	Chen et al.	cystathionine	HMDB0000099	ENSG00000109618	SEPSECS	FALSE
99420	MR-PCA	GCST90200383	cystathionine	17398_55_HMOX1_HO_1	17398_55_HMOX1_HO_1	2	0.0364724	0.0318608	0.252316	DeCODE	P09601	Chen et al.	cystathionine	HMDB0000099	ENSG00000100292	HMOX1	FALSE
99421	MR-PCA	GCST90200383	cystathionine	17441_4_ALPI_Alkaline_phosphatase__intestine	17441_4_ALPI_Alkaline_phosphatase__intestine	2	0.0125811	0.0318476	0.692813	DeCODE	P09923	Chen et al.	cystathionine	HMDB0000099	ENSG00000163295	ALPI	FALSE
99422	MR-PCA	GCST90200383	cystathionine	17450_51_HARS_Histidyl_tRNA_synthetase	17450_51_HARS_Histidyl_tRNA_synthetase	2	0.00407456	0.031864	0.898249	DeCODE	P12081	Chen et al.	cystathionine	HMDB0000099	ENSG00000170445	HARS	FALSE
99423	MR-PCA	GCST90200383	cystathionine	17466_72_ACSF2_ACSF2	17466_72_ACSF2_ACSF2	2	0.0130246	0.0319451	0.683482	DeCODE	Q96CM8	Chen et al.	cystathionine	HMDB0000099	ENSG00000167107	ACSF2	FALSE
99424	MR-PCA	GCST90200383	cystathionine	17467_1_DHRS9_DHRS9	17467_1_DHRS9_DHRS9	2	0.0150308	0.031864	0.637128	DeCODE	Q9BPW9	Chen et al.	cystathionine	HMDB0000099	ENSG00000073737	DHRS9	FALSE
99425	MR-PCA	GCST90200383	cystathionine	17495_141_SIRT3_SIR3	17495_141_SIRT3_SIR3	2	0.0388862	0.0317384	0.220496	DeCODE	Q9NTG7	Chen et al.	cystathionine	HMDB0000099	ENSG00000142082	SIRT3	FALSE
99426	MR-PCA	GCST90200383	cystathionine	17509_6_HPD_HPPD	17509_6_HPD_HPPD	2	0.00535437	0.0318494	0.866493	DeCODE	P32754	Chen et al.	cystathionine	HMDB0000099	ENSG00000158104	HPD	FALSE
99427	MR-PCA	GCST90200383	cystathionine	17675_17_ACOT13_ACO13	17675_17_ACOT13_ACO13	2	0.000578439	0.0318496	0.98551	DeCODE	Q9NPJ3	Chen et al.	cystathionine	HMDB0000099	ENSG00000112304	ACOT13	FALSE
99428	MR-PCA	GCST90200383	cystathionine	17744_31_RAB11A_RB11A	17744_31_RAB11A_RB11A	2	0.00538895	0.0318055	0.865455	DeCODE	P62491	Chen et al.	cystathionine	HMDB0000099	ENSG00000103769	RAB11A	FALSE
99429	MR-PCA	GCST90200383	cystathionine	17752_24_ARG2_Arginase	17752_24_ARG2_Arginase	2	0.0246131	0.0318617	0.439821	DeCODE	P78540	Chen et al.	cystathionine	HMDB0000099	ENSG00000081181	ARG2	FALSE
99430	MR-PCA	GCST90200383	cystathionine	17789_1_QPRT_NADC	17789_1_QPRT_NADC	2	0.0174367	0.0318636	0.584221	DeCODE	Q15274	Chen et al.	cystathionine	HMDB0000099	ENSG00000103485	QPRT	FALSE
99431	MR-PCA	GCST90200383	cystathionine	17792_158_ALDH5A1_SSDH	17792_158_ALDH5A1_SSDH	2	0.0244405	0.0317756	0.441798	DeCODE	P51649	Chen et al.	cystathionine	HMDB0000099	ENSG00000112294	ALDH5A1	FALSE
99432	MR-PCA	GCST90200383	cystathionine	17814_8_BPNT1_BPNT1	17814_8_BPNT1_BPNT1	2	0.00510236	0.0318613	0.872768	DeCODE	O95861	Chen et al.	cystathionine	HMDB0000099	ENSG00000162813	BPNT1	FALSE
99433	MR-PCA	GCST90200383	cystathionine	17822_57_RERG_RERG	17822_57_RERG_RERG	2	0.00444832	0.0319216	0.889173	DeCODE	Q96A58	Chen et al.	cystathionine	HMDB0000099	ENSG00000134533	RERG	FALSE
99434	MR-PCA	GCST90200383	cystathionine	17843_30_PPCS_PPCS	17843_30_PPCS_PPCS	2	-0.00308996	0.0318609	0.92274	DeCODE	Q9HAB8	Chen et al.	cystathionine	HMDB0000099	ENSG00000127125	PPCS	FALSE
99435	MR-PCA	GCST90200383	cystathionine	17857_6_ACADL_ACADL	17857_6_ACADL_ACADL	2	-0.0175289	0.0318135	0.581642	DeCODE	P28330	Chen et al.	cystathionine	HMDB0000099	ENSG00000115361	ACADL	FALSE
99436	MR-PCA	GCST90200383	cystathionine	18170_46_PYCR1_P5CR1	18170_46_PYCR1_P5CR1	2	0.0024455	0.0318575	0.938812	DeCODE	P32322	Chen et al.	cystathionine	HMDB0000099	ENSG00000183010	PYCR1	FALSE
99437	MR-PCA	GCST90200383	cystathionine	18178_13_SARS_SYSC	18178_13_SARS_SYSC	2	-0.0241642	0.031797	0.447283	DeCODE	P49591	Chen et al.	cystathionine	HMDB0000099	ENSG00000031698	SARS	FALSE
99438	MR-PCA	GCST90200383	cystathionine	18179_56_SMS_SPSY	18179_56_SMS_SPSY	2	0.0227919	0.0318616	0.4744	DeCODE	P52788	Chen et al.	cystathionine	HMDB0000099	ENSG00000102172	SMS	FALSE
99439	MR-PCA	GCST90200383	cystathionine	18184_28_GMPS_GUAA	18184_28_GMPS_GUAA	2	-0.0149736	0.0318279	0.638031	DeCODE	P49915	Chen et al.	cystathionine	HMDB0000099	ENSG00000163655	GMPS	FALSE
99440	MR-PCA	GCST90200383	cystathionine	18186_15_TARS_SYTC	18186_15_TARS_SYTC	2	0.00478326	0.0318612	0.880664	DeCODE	P26639	Chen et al.	cystathionine	HMDB0000099	ENSG00000113407	TARS	FALSE
99441	MR-PCA	GCST90200383	cystathionine	18187_16_ASPA_ACY2	18187_16_ASPA_ACY2	2	0.0121747	0.0318738	0.702488	DeCODE	P45381	Chen et al.	cystathionine	HMDB0000099	ENSG00000108381	ASPA	FALSE
99442	MR-PCA	GCST90200383	cystathionine	18188_12_GATM_GATM	18188_12_GATM_GATM	2	0.0103056	0.0318074	0.745937	DeCODE	P50440	Chen et al.	cystathionine	HMDB0000099	ENSG00000171766	GATM	FALSE
99443	MR-PCA	GCST90200383	cystathionine	18197_97_CKMT2_KCRS	18197_97_CKMT2_KCRS	2	0.00705322	0.0318548	0.824767	DeCODE	P17540	Chen et al.	cystathionine	HMDB0000099	ENSG00000131730	CKMT2	FALSE
99444	MR-PCA	GCST90200383	cystathionine	18232_42_PIP4K2B_PI42B	18232_42_PIP4K2B_PI42B	2	0.00491659	0.031853	0.877332	DeCODE	P78356	Chen et al.	cystathionine	HMDB0000099	ENSG00000276293	PIP4K2B	FALSE
99445	MR-PCA	GCST90200383	cystathionine	18297_8_MRAS_RASM	18297_8_MRAS_RASM	2	0.0361393	0.0318616	0.256686	DeCODE	Q8IXB1	Chen et al.	cystathionine	HMDB0000099	ENSG00000077232	DNAJC10	FALSE
99446	MR-PCA	GCST90200383	cystathionine	18309_18_CS_CISY	18309_18_CS_CISY	2	0.00908679	0.0318042	0.7751	DeCODE	O75390	Chen et al.	cystathionine	HMDB0000099	ENSG00000062485	CS	FALSE
99447	MR-PCA	GCST90200383	cystathionine	18322_15_JMJD6_JMJD6	18322_15_JMJD6_JMJD6	2	0.00672071	0.0318622	0.832941	DeCODE	Q6NYC1	Chen et al.	cystathionine	HMDB0000099	ENSG00000070495	JMJD6	FALSE
99448	MR-PCA	GCST90200383	cystathionine	18324_61_SUOX_SUOX	18324_61_SUOX_SUOX	2	0.022056	0.0318458	0.488569	DeCODE	P51687	Chen et al.	cystathionine	HMDB0000099	ENSG00000139531	SUOX	FALSE
99449	MR-PCA	GCST90200383	cystathionine	18328_36_PYCR2_P5CR2	18328_36_PYCR2_P5CR2	2	0.040636	0.0319615	0.203584	DeCODE	Q96C36	Chen et al.	cystathionine	HMDB0000099	ENSG00000143811	PYCR2	FALSE
99450	MR-PCA	GCST90200383	cystathionine	18329_4_PRPS2_PRPS2	18329_4_PRPS2_PRPS2	2	0.00596662	0.0318409	0.851356	DeCODE	P11908	Chen et al.	cystathionine	HMDB0000099	ENSG00000101911	PRPS2	FALSE
99451	MR-PCA	GCST90200383	cystathionine	18338_26_IDH1_IDH	18338_26_IDH1_IDH	2	-0.0179894	0.0318604	0.572324	DeCODE	O75874	Chen et al.	cystathionine	HMDB0000099	ENSG00000138413	IDH1	FALSE
99452	MR-PCA	GCST90200383	cystathionine	18342_2_PSAT1_SERC	18342_2_PSAT1_SERC	2	0.0285039	0.0318619	0.370996	DeCODE	Q9Y617	Chen et al.	cystathionine	HMDB0000099	ENSG00000135069	PSAT1	FALSE
99453	MR-PCA	GCST90200383	cystathionine	18382_109_COMT_Catechol_O_methyltransferase	18382_109_COMT_Catechol_O_methyltransferase	2	0.0080781	0.0317677	0.799274	DeCODE	P21964	Chen et al.	cystathionine	HMDB0000099	ENSG00000093010	COMT	FALSE
99454	MR-PCA	GCST90200383	cystathionine	18398_1_AKR1D1_AK1D1	18398_1_AKR1D1_AK1D1	2	0.0083543	0.0318641	0.793179	DeCODE	P51857	Chen et al.	cystathionine	HMDB0000099	ENSG00000122787	AKR1D1	FALSE
99455	MR-PCA	GCST90200383	cystathionine	18401_18_ALKBH3_ALKB3	18401_18_ALKBH3_ALKB3	2	0.0035702	0.0318615	0.910781	DeCODE	Q96Q83	Chen et al.	cystathionine	HMDB0000099	ENSG00000166199	ALKBH3	FALSE
99456	MR-PCA	GCST90200383	cystathionine	18403_25_AMPD2_AMPD2	18403_25_AMPD2_AMPD2	2	0.021236	0.0318281	0.504638	DeCODE	Q01433	Chen et al.	cystathionine	HMDB0000099	ENSG00000116337	AMPD2	FALSE
99457	MR-PCA	GCST90200383	cystathionine	18422_41_MVD_ERG19	18422_41_MVD_ERG19	2	-0.0326092	0.0318474	0.305872	DeCODE	P53602	Chen et al.	cystathionine	HMDB0000099	ENSG00000167508	MVD	FALSE
99458	MR-PCA	GCST90200383	cystathionine	18432_32_RALB_RALB	18432_32_RALB_RALB	2	0.0116433	0.0318766	0.714917	DeCODE	P11234	Chen et al.	cystathionine	HMDB0000099	ENSG00000144118	RALB	FALSE
99459	MR-PCA	GCST90200383	cystathionine	18900_37_HRAS_H_ras__WT_	18900_37_HRAS_H_ras__WT_	2	-0.0184655	0.0318614	0.562214	DeCODE	P01112	Chen et al.	cystathionine	HMDB0000099	ENSG00000174775	HRAS	FALSE
99460	MR-PCA	GCST90200383	cystathionine	18917_53_AMY2A_Pancreatic_alpha_amylase	18917_53_AMY2A_Pancreatic_alpha_amylase	2	0.0520441	0.0318535	0.102289	DeCODE	P04746	Chen et al.	cystathionine	HMDB0000099	ENSG00000243480	AMY2A	FALSE
99461	MR-PCA	GCST90200383	cystathionine	19114_8_TK2_KITM	19114_8_TK2_KITM	2	-0.014587	0.0318795	0.647263	DeCODE	O00142	Chen et al.	cystathionine	HMDB0000099	ENSG00000166548	TK2	FALSE
99462	MR-PCA	GCST90200383	cystathionine	19207_119_ADK_ADK	19207_119_ADK_ADK	2	-0.00832641	0.0318577	0.793813	DeCODE	P55263	Chen et al.	cystathionine	HMDB0000099	ENSG00000156110	ADK	FALSE
99463	MR-PCA	GCST90200383	cystathionine	19222_124_RAB5B_RAB5B	19222_124_RAB5B_RAB5B	2	-0.0033666	0.0318631	0.915854	DeCODE	P61020	Chen et al.	cystathionine	HMDB0000099	ENSG00000111540	RAB5B	FALSE
99464	MR-PCA	GCST90200383	cystathionine	19223_6_RAB1A_RAB1A	19223_6_RAB1A_RAB1A	2	-0.00954833	0.0318685	0.76447	DeCODE	P62820	Chen et al.	cystathionine	HMDB0000099	ENSG00000138069	RAB1A	FALSE
99465	MR-PCA	GCST90200383	cystathionine	19239_5_ARF1_ARF1	19239_5_ARF1_ARF1	2	-0.00849731	0.031868	0.789746	DeCODE	P84077	Chen et al.	cystathionine	HMDB0000099	ENSG00000143761	ARF1	FALSE
99466	MR-PCA	GCST90200383	cystathionine	19249_18_KARS_SYK	19249_18_KARS_SYK	2	0.00766308	0.0318459	0.809842	DeCODE	Q15046	Chen et al.	cystathionine	HMDB0000099	ENSG00000065427	KARS	FALSE
99467	MR-PCA	GCST90200383	cystathionine	19253_82_RAB2B_RAB2B	19253_82_RAB2B_RAB2B	2	-0.00821178	0.0318656	0.796638	DeCODE	Q8WUD1	Chen et al.	cystathionine	HMDB0000099	ENSG00000129472	RAB2B	FALSE
99468	MR-PCA	GCST90200383	cystathionine	19254_125_GMPR_GMPR1	19254_125_GMPR_GMPR1	2	0.000473725	0.0318698	0.98814	DeCODE	P36959	Chen et al.	cystathionine	HMDB0000099	ENSG00000137198	GMPR	FALSE
99469	MR-PCA	GCST90200383	cystathionine	19258_24_GCDH_GCDH	19258_24_GCDH_GCDH	2	-0.0191767	0.0318687	0.547348	DeCODE	Q92947	Chen et al.	cystathionine	HMDB0000099	ENSG00000105607	GCDH	FALSE
99470	MR-PCA	GCST90200383	cystathionine	19262_219_ACADVL_ACADV	19262_219_ACADVL_ACADV	2	0.0210629	0.0318389	0.508262	DeCODE	P49748	Chen et al.	cystathionine	HMDB0000099	ENSG00000072778	ACADVL	FALSE
99471	MR-PCA	GCST90200383	cystathionine	19270_26_YARS_SYYC	19270_26_YARS_SYYC	2	0.0104401	0.0318587	0.743139	DeCODE	P54577	Chen et al.	cystathionine	HMDB0000099	ENSG00000134684	YARS	FALSE
99472	MR-PCA	GCST90200383	cystathionine	19278_19_RAB1B_RAB1B	19278_19_RAB1B_RAB1B	2	-0.00510571	0.0318604	0.872682	DeCODE	Q9H0U4	Chen et al.	cystathionine	HMDB0000099	ENSG00000174903	RAB1B	FALSE
99473	MR-PCA	GCST90200383	cystathionine	19365_11_BCAT2_BCAT2	19365_11_BCAT2_BCAT2	2	0.00416984	0.0318539	0.89585	DeCODE	O15382	Chen et al.	cystathionine	HMDB0000099	ENSG00000105552	BCAT2	FALSE
99474	MR-PCA	GCST90200383	cystathionine	19376_74_NNMT_NNMT	19376_74_NNMT_NNMT	2	-0.0333962	0.0318653	0.29462	DeCODE	P40261	Chen et al.	cystathionine	HMDB0000099	ENSG00000166741	NNMT	FALSE
99475	MR-PCA	GCST90200383	cystathionine	19446_1_GMPR2_GMPR2	19446_1_GMPR2_GMPR2	2	0.013077	0.031781	0.680727	DeCODE	Q9P2T1	Chen et al.	cystathionine	HMDB0000099	ENSG00000100938	GMPR2	FALSE
99476	MR-PCA	GCST90200383	cystathionine	19448_104_UPP1_UPP1	19448_104_UPP1_UPP1	2	0.0203704	0.0318622	0.522609	DeCODE	Q16831	Chen et al.	cystathionine	HMDB0000099	ENSG00000183696	UPP1	FALSE
99477	MR-PCA	GCST90200383	cystathionine	19467_3_RBKS_RBSK	19467_3_RBKS_RBSK	2	-0.00694545	0.0318601	0.82743	DeCODE	Q9H477	Chen et al.	cystathionine	HMDB0000099	ENSG00000171174	RBKS	FALSE
99478	MR-PCA	GCST90200383	cystathionine	19483_16_KDSR_KDSR	19483_16_KDSR_KDSR	2	0.0382498	0.031847	0.229733	DeCODE	Q06136	Chen et al.	cystathionine	HMDB0000099	ENSG00000119537	KDSR	FALSE
99479	MR-PCA	GCST90200383	cystathionine	19496_1_NPL_NPL	19496_1_NPL_NPL	2	0.0248042	0.0318615	0.436275	DeCODE	Q9BXD5	Chen et al.	cystathionine	HMDB0000099	ENSG00000135838	NPL	FALSE
99480	MR-PCA	GCST90200383	cystathionine	19504_22_DTYMK_KTHY	19504_22_DTYMK_KTHY	2	-0.00413674	0.0318716	0.896729	DeCODE	P23919	Chen et al.	cystathionine	HMDB0000099	ENSG00000168393	DTYMK	FALSE
99481	MR-PCA	GCST90200383	cystathionine	19506_6_GLYAT_GLYAT	19506_6_GLYAT_GLYAT	2	0.0123746	0.0318735	0.697838	DeCODE	Q6IB77	Chen et al.	cystathionine	HMDB0000099	ENSG00000149124	GLYAT	FALSE
99482	MR-PCA	GCST90200383	cystathionine	19518_12_HK3_HXK3	19518_12_HK3_HXK3	2	0.0211671	0.0318524	0.506347	DeCODE	P52790	Chen et al.	cystathionine	HMDB0000099	ENSG00000160883	HK3	FALSE
99483	MR-PCA	GCST90200383	cystathionine	2622_18_HMOX2_HO_2	2622_18_HMOX2_HO_2	2	0.0171938	0.0318596	0.589423	DeCODE	P30519	Chen et al.	cystathionine	HMDB0000099	ENSG00000103415	HMOX2	FALSE
99484	MR-PCA	GCST90200383	cystathionine	2642_4_PAFAH1B2_PAFAH_beta_subunit	2642_4_PAFAH1B2_PAFAH_beta_subunit	2	-0.00792585	0.0318606	0.803541	DeCODE	P68402	Chen et al.	cystathionine	HMDB0000099	ENSG00000168092	PAFAH1B2	FALSE
99485	MR-PCA	GCST90200383	cystathionine	2870_29_RAC1_RAC1	2870_29_RAC1_RAC1	2	0.0044946	0.0318493	0.887775	DeCODE	P63000	Chen et al.	cystathionine	HMDB0000099	ENSG00000136238	RAC1	FALSE
99486	MR-PCA	GCST90200383	cystathionine	2943_5_CYP3A4_Cytochrome_P450_3A4	2943_5_CYP3A4_Cytochrome_P450_3A4	2	-0.0148137	0.031851	0.641865	DeCODE	P08684	Chen et al.	cystathionine	HMDB0000099	ENSG00000160868	CYP3A4	FALSE
99487	MR-PCA	GCST90200383	cystathionine	2991_9_IL1R1_IL_1_sRI	2991_9_IL1R1_IL_1_sRI	2	0.0240421	0.0318619	0.450506	DeCODE	P14778	Chen et al.	cystathionine	HMDB0000099	ENSG00000115594	IL1R1	FALSE
99488	MR-PCA	GCST90200383	cystathionine	2993_1_IL18RAP_IL_18_Rb	2993_1_IL18RAP_IL_18_Rb	2	0.0111426	0.031765	0.725751	DeCODE	O95256	Chen et al.	cystathionine	HMDB0000099	ENSG00000115607	IL18RAP	FALSE
99489	MR-PCA	GCST90200383	cystathionine	2994_71_IL1RL2_IL_1Rrp2	2994_71_IL1RL2_IL_1Rrp2	2	0.00260208	0.0317836	0.934751	DeCODE	Q9HB29	Chen et al.	cystathionine	HMDB0000099	ENSG00000115598	IL1RL2	FALSE
99490	MR-PCA	GCST90200383	cystathionine	3182_38_ENTPD1_CD39	3182_38_ENTPD1_CD39	2	0.0252868	0.0318221	0.426829	DeCODE	P49961	Chen et al.	cystathionine	HMDB0000099	ENSG00000138185	ENTPD1	FALSE
99491	MR-PCA	GCST90200383	cystathionine	3192_3_CNDP2_Glutamate_carboxypeptidase	3192_3_CNDP2_Glutamate_carboxypeptidase	2	0.0134333	0.0314995	0.669772	DeCODE	Q96KP4	Chen et al.	cystathionine	HMDB0000099	ENSG00000133313	CNDP2	FALSE
99492	MR-PCA	GCST90200383	cystathionine	3232_28_ACP5_TrATPase	3232_28_ACP5_TrATPase	2	0.0443827	0.0318821	0.163895	DeCODE	P13686	Chen et al.	cystathionine	HMDB0000099	ENSG00000102575	ACP5	FALSE
99493	MR-PCA	GCST90200383	cystathionine	3343_1_ACY1_Aminoacylase_1	3343_1_ACY1_Aminoacylase_1	2	0.0377263	0.0318643	0.236427	DeCODE	Q03154	Chen et al.	cystathionine	HMDB0000099	ENSG00000114786	ACY1	FALSE
99494	MR-PCA	GCST90200383	cystathionine	3583_54_ARSA_Arylsulfatase_A	3583_54_ARSA_Arylsulfatase_A	2	0.0112716	0.0318615	0.723513	DeCODE	P15289	Chen et al.	cystathionine	HMDB0000099	ENSG00000100299	ARSA	FALSE
99495	MR-PCA	GCST90200383	cystathionine	3761_4_PTGS2_COX_2	3761_4_PTGS2_COX_2	2	0.0320132	0.0318616	0.315013	DeCODE	P35354	Chen et al.	cystathionine	HMDB0000099	ENSG00000073756	PTGS2	FALSE
99496	MR-PCA	GCST90200383	cystathionine	3800_71_CKB_CK_BB	3800_71_CKB_CK_BB	2	0.026509	0.031862	0.405414	DeCODE	P12277	Chen et al.	cystathionine	HMDB0000099	ENSG00000166165	CKB	FALSE
99497	MR-PCA	GCST90200383	cystathionine	3848_14_GAPDH_GAPDH__liver	3848_14_GAPDH_GAPDH__liver	2	0.00928694	0.0318609	0.770681	DeCODE	P04406	Chen et al.	cystathionine	HMDB0000099	ENSG00000111640	GAPDH	FALSE
99498	MR-PCA	GCST90200383	cystathionine	3890_8_LDHB_LDH_H_1	3890_8_LDHB_LDH_H_1	2	-0.000590443	0.0318494	0.985209	DeCODE	P07195	Chen et al.	cystathionine	HMDB0000099	ENSG00000111716	LDHB	FALSE
99499	MR-PCA	GCST90200383	cystathionine	4234_8_IL1RL1_IL_1_R4	4234_8_IL1RL1_IL_1_R4	2	0.0253235	0.031854	0.426622	DeCODE	Q01638	Chen et al.	cystathionine	HMDB0000099	ENSG00000115602	IL1RL1	FALSE
99500	MR-PCA	GCST90200383	cystathionine	4294_16_SPHK1_Sphingosine_kinase_1	4294_16_SPHK1_Sphingosine_kinase_1	2	0.0159648	0.0318455	0.616146	DeCODE	Q9NYA1	Chen et al.	cystathionine	HMDB0000099	ENSG00000176170	SPHK1	FALSE
99501	MR-PCA	GCST90200383	cystathionine	4301_58_TK1_Thymidine_kinase	4301_58_TK1_Thymidine_kinase	2	0.0255955	0.0315349	0.416988	DeCODE	P04183	Chen et al.	cystathionine	HMDB0000099	ENSG00000167900	TK1	FALSE
99502	MR-PCA	GCST90200383	cystathionine	4435_66_ENPP7_ENPP7	4435_66_ENPP7_ENPP7	2	0.0308061	0.0318487	0.333412	DeCODE	Q6UWV6	Chen et al.	cystathionine	HMDB0000099	ENSG00000182156	ENPP7	FALSE
99503	MR-PCA	GCST90200383	cystathionine	4436_1_ENTPD3_ENTP3	4436_1_ENTPD3_ENTP3	2	0.0464091	0.0318607	0.14522	DeCODE	O75355	Chen et al.	cystathionine	HMDB0000099	ENSG00000168032	ENTPD3	FALSE
99504	MR-PCA	GCST90200383	cystathionine	4437_56_ENTPD5_ENTP5	4437_56_ENTPD5_ENTP5	2	0.00640349	0.0318066	0.840444	DeCODE	O75356	Chen et al.	cystathionine	HMDB0000099	ENSG00000187097	ENTPD5	FALSE
99505	MR-PCA	GCST90200383	cystathionine	4468_21_SPHK2_SPHK2	4468_21_SPHK2_SPHK2	2	0.0171303	0.0318615	0.59082	DeCODE	Q9NRA0	Chen et al.	cystathionine	HMDB0000099	ENSG00000063176	SPHK2	FALSE
99506	MR-PCA	GCST90200383	cystathionine	4535_50_BST1_BST1	4535_50_BST1_BST1	2	0.00818129	0.0317405	0.796596	DeCODE	Q10588	Chen et al.	cystathionine	HMDB0000099	ENSG00000109743	BST1	FALSE
99507	MR-PCA	GCST90200383	cystathionine	4559_64_KYNU_KYNU	4559_64_KYNU_KYNU	2	0.0111573	0.0318617	0.726205	DeCODE	Q16719	Chen et al.	cystathionine	HMDB0000099	ENSG00000115919	KYNU	FALSE
99508	MR-PCA	GCST90200383	cystathionine	4965_27_ATP5B_ATP_synthase_beta_chain	4965_27_ATP5B_ATP_synthase_beta_chain	2	0.025507	0.0317841	0.422259	DeCODE	P06576	Chen et al.	cystathionine	HMDB0000099	ENSG00000110955	ATP5B	FALSE
99509	MR-PCA	GCST90200383	cystathionine	5011_11_NAMPT_PBEF	5011_11_NAMPT_PBEF	2	-0.0250052	0.031878	0.432803	DeCODE	P43490	Chen et al.	cystathionine	HMDB0000099	ENSG00000105835	NAMPT	FALSE
99510	MR-PCA	GCST90200383	cystathionine	5015_15_PLA2G7_PAFAH	5015_15_PLA2G7_PAFAH	2	0.0571147	0.0318613	0.073036	DeCODE	Q13093	Chen et al.	cystathionine	HMDB0000099	ENSG00000146070	PLA2G7	FALSE
99511	MR-PCA	GCST90200383	cystathionine	5020_50_PGK1_phosphoglycerate_kinase_1	5020_50_PGK1_phosphoglycerate_kinase_1	2	-0.000234392	0.031862	0.99413	DeCODE	P00558	Chen et al.	cystathionine	HMDB0000099	ENSG00000102144	PGK1	FALSE
99512	MR-PCA	GCST90200383	cystathionine	5030_52_SIRT2_SIRT2	5030_52_SIRT2_SIRT2	2	-0.0357658	0.0318615	0.261633	DeCODE	Q8IXJ6	Chen et al.	cystathionine	HMDB0000099	ENSG00000068903	SIRT2	FALSE
99513	MR-PCA	GCST90200383	cystathionine	5082_51_IL1RAPL2_IL_1_sR9	5082_51_IL1RAPL2_IL_1_sR9	2	-0.0099943	0.0318722	0.753845	DeCODE	Q9NP60	Chen et al.	cystathionine	HMDB0000099	ENSG00000189108	IL1RAPL2	FALSE
99514	MR-PCA	GCST90200383	cystathionine	5229_90_IMPDH1_IMDH1	5229_90_IMPDH1_IMDH1	2	0.0137719	0.0318172	0.665128	DeCODE	P20839	Chen et al.	cystathionine	HMDB0000099	ENSG00000106348	IMPDH1	FALSE
99515	MR-PCA	GCST90200383	cystathionine	5250_53_IMPDH2_IMDH2	5250_53_IMPDH2_IMDH2	2	0.0181846	0.0318592	0.568147	DeCODE	P12268	Chen et al.	cystathionine	HMDB0000099	ENSG00000178035	IMPDH2	FALSE
99516	MR-PCA	GCST90200383	cystathionine	5456_59_CNDP1_CNDP1	5456_59_CNDP1_CNDP1	2	-0.0127504	0.031802	0.688472	DeCODE	Q96KN2	Chen et al.	cystathionine	HMDB0000099	ENSG00000150656	CNDP1	FALSE
99517	MR-PCA	GCST90200383	cystathionine	5478_50_FOLH1_PSMA	5478_50_FOLH1_PSMA	2	0.0556058	0.031853	0.0808628	DeCODE	Q04609	Chen et al.	cystathionine	HMDB0000099	ENSG00000086205	FOLH1	FALSE
99518	MR-PCA	GCST90200383	cystathionine	5620_13_PAM_AMD	5620_13_PAM_AMD	2	0.0419603	0.0318635	0.18788	DeCODE	P19021	Chen et al.	cystathionine	HMDB0000099	ENSG00000145730	PAM	FALSE
99519	MR-PCA	GCST90200383	cystathionine	5742_14_ACP6_PPA6	5742_14_ACP6_PPA6	2	0.00498719	0.0318636	0.875625	DeCODE	Q9NPH0	Chen et al.	cystathionine	HMDB0000099	ENSG00000162836	ACP6	FALSE
99520	MR-PCA	GCST90200383	cystathionine	5843_60_EHMT2_NG36	5843_60_EHMT2_NG36	2	0.0526498	0.0317941	0.09773	DeCODE	Q96KQ7	Chen et al.	cystathionine	HMDB0000099	ENSG00000204371	EHMT2	FALSE
99521	MR-PCA	GCST90200383	cystathionine	5867_60_ARG1_ARGI1	5867_60_ARG1_ARGI1	2	-0.00783779	0.0319037	0.805938	DeCODE	P05089	Chen et al.	cystathionine	HMDB0000099	ENSG00000118520	ARG1	FALSE
99522	MR-PCA	GCST90200383	cystathionine	5909_51_NME1_Nucleoside_diphosphate_kinase_A	5909_51_NME1_Nucleoside_diphosphate_kinase_A	2	0.00405548	0.0318563	0.898699	DeCODE	P15531	Chen et al.	cystathionine	HMDB0000099	ENSG00000239672	NME1	FALSE
99523	MR-PCA	GCST90200383	cystathionine	6077_63_CECR1_CECR1	6077_63_CECR1_CECR1	2	0.0672902	0.031849	0.0346188	DeCODE	Q9NZK5	Chen et al.	cystathionine	HMDB0000099	ENSG00000093072	CECR1	FALSE
99524	MR-PCA	GCST90200383	cystathionine	6221_1_ADPGK_ADPGK	6221_1_ADPGK_ADPGK	2	-0.0516361	0.0318649	0.105132	DeCODE	Q9BRR6	Chen et al.	cystathionine	HMDB0000099	ENSG00000159322	ADPGK	FALSE
99525	MR-PCA	GCST90200383	cystathionine	6431_68_PCYOX1_PCYOX	6431_68_PCYOX1_PCYOX	2	0.0496951	0.0318419	0.118599	DeCODE	Q9UHG3	Chen et al.	cystathionine	HMDB0000099	ENSG00000116005	PCYOX1	FALSE
99526	MR-PCA	GCST90200383	cystathionine	6434_18_AOC2_Amine_oxidase	6434_18_AOC2_Amine_oxidase	2	-0.0193308	0.0318357	0.543715	DeCODE	O75106	Chen et al.	cystathionine	HMDB0000099	ENSG00000131480	AOC2	FALSE
99527	MR-PCA	GCST90200383	cystathionine	6480_1_CANT1_CANT1	6480_1_CANT1_CANT1	2	0.00188531	0.031799	0.952723	DeCODE	Q8WVQ1	Chen et al.	cystathionine	HMDB0000099	ENSG00000171302	CANT1	FALSE
99528	MR-PCA	GCST90200383	cystathionine	6706_18_ALPPL2_PPBN	6706_18_ALPPL2_PPBN	2	-0.0429658	0.0318739	0.177661	DeCODE	P10696	Chen et al.	cystathionine	HMDB0000099	ENSG00000163286	ALPPL2	FALSE
99529	MR-PCA	GCST90200383	cystathionine	6715_63_ALPPL2_PPBN	6715_63_ALPPL2_PPBN	2	-0.0279414	0.0318612	0.380501	DeCODE	P10696	Chen et al.	cystathionine	HMDB0000099	ENSG00000163286	ALPPL2	FALSE
99530	MR-PCA	GCST90200383	cystathionine	6923_1_PLOD2_PLOD2	6923_1_PLOD2_PLOD2	2	0.00454829	0.0318615	0.886486	DeCODE	O00469	Chen et al.	cystathionine	HMDB0000099	ENSG00000152952	PLOD2	FALSE
99531	MR-PCA	GCST90200383	cystathionine	6998_106_ASPH_HAAH	6998_106_ASPH_HAAH	2	0.000593019	0.0318613	0.98515	DeCODE	Q12797	Chen et al.	cystathionine	HMDB0000099	ENSG00000198363	ASPH	FALSE
99532	MR-PCA	GCST90200383	cystathionine	7137_8_MSRA_MSRA	7137_8_MSRA_MSRA	2	0.00408239	0.0318605	0.898043	DeCODE	Q9UJ68	Chen et al.	cystathionine	HMDB0000099	ENSG00000175806	MSRA	FALSE
99533	MR-PCA	GCST90200383	cystathionine	7206_20_FBP1_F16P1	7206_20_FBP1_F16P1	2	0.00455079	0.0318591	0.886416	DeCODE	P09467	Chen et al.	cystathionine	HMDB0000099	ENSG00000165140	FBP1	FALSE
99534	MR-PCA	GCST90200383	cystathionine	7267_2_SPTLC2_LCB2	7267_2_SPTLC2_LCB2	2	0.00140947	0.0318588	0.964712	DeCODE	O15270	Chen et al.	cystathionine	HMDB0000099	ENSG00000100596	SPTLC2	FALSE
99535	MR-PCA	GCST90200383	cystathionine	7761_125_CHKB_CHKB	7761_125_CHKB_CHKB	2	-0.00875588	0.0318617	0.783463	DeCODE	Q9Y259	Chen et al.	cystathionine	HMDB0000099	ENSG00000100288	CHKB	FALSE
99536	MR-PCA	GCST90200383	cystathionine	7824_88_MSRB3_MSRB3	7824_88_MSRB3_MSRB3	2	0.0118311	0.031861	0.710389	DeCODE	Q8IXL7	Chen et al.	cystathionine	HMDB0000099	ENSG00000174099	MSRB3	FALSE
99537	MR-PCA	GCST90200383	cystathionine	7825_7_ABHD12_ABD12	7825_7_ABHD12_ABD12	2	0.0178799	0.0318612	0.574675	DeCODE	Q8N2K0	Chen et al.	cystathionine	HMDB0000099	ENSG00000100997	ABHD12	FALSE
99538	MR-PCA	GCST90200383	cystathionine	7879_12_CYP3A4_Cytochrome_P450_3A4	7879_12_CYP3A4_Cytochrome_P450_3A4	2	-0.0014406	0.0318587	0.963933	DeCODE	P08684	Chen et al.	cystathionine	HMDB0000099	ENSG00000160868	CYP3A4	FALSE
99539	MR-PCA	GCST90200383	cystathionine	7886_26_SPTLC1_SPTC1	7886_26_SPTLC1_SPTC1	2	0.00824941	0.0318572	0.795674	DeCODE	O15269	Chen et al.	cystathionine	HMDB0000099	ENSG00000090054	SPTLC1	FALSE
99540	MR-PCA	GCST90200383	cystathionine	7986_98_NAALAD2_NALD2	7986_98_NAALAD2_NALD2	2	0.0151707	0.0318394	0.633737	DeCODE	Q9Y3Q0	Chen et al.	cystathionine	HMDB0000099	ENSG00000077616	NAALAD2	FALSE
99541	MR-PCA	GCST90200383	cystathionine	7999_23_ENTPD1_CD39	7999_23_ENTPD1_CD39	2	0.0337175	0.0318492	0.289755	DeCODE	P49961	Chen et al.	cystathionine	HMDB0000099	ENSG00000138185	ENTPD1	FALSE
99542	MR-PCA	GCST90200383	cystathionine	8004_15_GAPDHS_G3PT	8004_15_GAPDHS_G3PT	2	0.0054506	0.0318636	0.864176	DeCODE	O14556	Chen et al.	cystathionine	HMDB0000099	ENSG00000105679	GAPDHS	FALSE
99543	MR-PCA	GCST90200383	cystathionine	8011_96_PAPL_PAPL	8011_96_PAPL_PAPL	2	-0.00789925	0.0318576	0.804169	DeCODE	Q6ZNF0	Chen et al.	cystathionine	HMDB0000099	ENSG00000183760	ACP7	FALSE
99544	MR-PCA	GCST90200383	cystathionine	8269_327_ARSK_ARSK	8269_327_ARSK_ARSK	2	0.011741	0.0318652	0.712532	DeCODE	Q6UWY0	Chen et al.	cystathionine	HMDB0000099	ENSG00000164291	ARSK	FALSE
99545	MR-PCA	GCST90200383	cystathionine	8325_37_ADH4_ADH4	8325_37_ADH4_ADH4	2	0.0150423	0.0317821	0.636002	DeCODE	P08319	Chen et al.	cystathionine	HMDB0000099	ENSG00000198099	ADH4	FALSE
99546	MR-PCA	GCST90200383	cystathionine	8328_9_ETNK1_EKI1	8328_9_ETNK1_EKI1	2	-0.00875515	0.0318403	0.783339	DeCODE	Q9HBU6	Chen et al.	cystathionine	HMDB0000099	ENSG00000139163	ETNK1	FALSE
99547	MR-PCA	GCST90200383	cystathionine	8396_42_FAAH2_FAAH2	8396_42_FAAH2_FAAH2	2	0.00507299	0.0318581	0.873482	DeCODE	Q6GMR7	Chen et al.	cystathionine	HMDB0000099	ENSG00000165591	FAAH2	FALSE
99548	MR-PCA	GCST90200383	cystathionine	8569_147_ARL8B_ARL8B	8569_147_ARL8B_ARL8B	2	-0.0225287	0.0318617	0.479517	DeCODE	Q9NVJ2	Chen et al.	cystathionine	HMDB0000099	ENSG00000134108	ARL8B	FALSE
99549	MR-PCA	GCST90200383	cystathionine	8932_1_ENTPD6_ENTP6	8932_1_ENTPD6_ENTP6	2	0.0158	0.0317792	0.619062	DeCODE	O75354	Chen et al.	cystathionine	HMDB0000099	ENSG00000197586	ENTPD6	FALSE
99550	MR-PCA	GCST90200383	cystathionine	9000_177_SLC3A1_SLC31	9000_177_SLC3A1_SLC31	2	-0.00141747	0.0318215	0.96447	DeCODE	Q07837	Chen et al.	cystathionine	HMDB0000099	ENSG00000138079	SLC3A1	FALSE
99551	MR-PCA	GCST90200383	cystathionine	9045_3_SLC27A2_S27A2	9045_3_SLC27A2_S27A2	2	-0.0215616	0.0318241	0.498074	DeCODE	O14975	Chen et al.	cystathionine	HMDB0000099	ENSG00000140284	SLC27A2	FALSE
99552	MR-PCA	GCST90200383	cystathionine	9231_23_IMPAD1_IMPA3	9231_23_IMPAD1_IMPA3	2	0.0258809	0.0318638	0.416656	DeCODE	Q9NX62	Chen et al.	cystathionine	HMDB0000099	ENSG00000104331	IMPAD1	FALSE
99553	MR-PCA	GCST90200383	cystathionine	9237_54_ACP2_Lysosomal_acid_phosphatase	9237_54_ACP2_Lysosomal_acid_phosphatase	2	0.0283366	0.0317856	0.372664	DeCODE	P11117	Chen et al.	cystathionine	HMDB0000099	ENSG00000134575	ACP2	FALSE
99554	MR-PCA	GCST90200383	cystathionine	9244_27_PPT1_PPT1	9244_27_PPT1_PPT1	2	-0.00301215	0.0318575	0.924672	DeCODE	P50897	Chen et al.	cystathionine	HMDB0000099	ENSG00000131238	PPT1	FALSE
99555	MR-PCA	GCST90200383	cystathionine	9385_4_GAA_GAA	9385_4_GAA_GAA	2	0.0415631	0.0317696	0.190784	DeCODE	P10253	Chen et al.	cystathionine	HMDB0000099	ENSG00000171298	GAA	FALSE
99556	MR-PCA	GCST90200383	cystathionine	9482_110_NUDT9_NUDT9	9482_110_NUDT9_NUDT9	2	-0.0334258	0.0318603	0.294116	DeCODE	Q9BW91	Chen et al.	cystathionine	HMDB0000099	ENSG00000170502	NUDT9	FALSE
99557	MR-PCA	GCST90200383	cystathionine	9504_19_RAB27A_RB27A	9504_19_RAB27A_RB27A	2	0.0141181	0.0318514	0.657586	DeCODE	P51159	Chen et al.	cystathionine	HMDB0000099	ENSG00000069974	RAB27A	FALSE
99558	MR-PCA	GCST90200383	cystathionine	9518_95_PLA1A_PLA1A	9518_95_PLA1A_PLA1A	2	-0.0161814	0.0318714	0.611658	DeCODE	Q53H76	Chen et al.	cystathionine	HMDB0000099	ENSG00000144837	PLA1A	FALSE
99559	MR-PCA	GCST90200383	cystathionine	9759_13_IDO1_INDO	9759_13_IDO1_INDO	2	-0.0150411	0.0318694	0.636955	DeCODE	P14902	Chen et al.	cystathionine	HMDB0000099	ENSG00000131203	IDO1	FALSE
99560	MR-PCA	GCST90200383	cystathionine	9828_86_LDHC_LDHC	9828_86_LDHC_LDHC	2	-0.00435036	0.0318563	0.891377	DeCODE	P07864	Chen et al.	cystathionine	HMDB0000099	ENSG00000166796	LDHC	FALSE
99561	MR-PCA	GCST90200383	cystathionine	9834_62_ADH1B_ADH1B	9834_62_ADH1B_ADH1B	2	-0.0161387	0.0318588	0.612457	DeCODE	P00325	Chen et al.	cystathionine	HMDB0000099	ENSG00000196616	ADH1B	FALSE
99562	MR-PCA	GCST90200383	cystathionine	9840_2_CDC42_Cdc42Hs	9840_2_CDC42_Cdc42Hs	2	-0.005224	0.0318544	0.869734	DeCODE	P60953	Chen et al.	cystathionine	HMDB0000099	ENSG00000070831	CDC42	FALSE
99563	MR-PCA	GCST90200383	cystathionine	9855_10_RHOA_Rho_A	9855_10_RHOA_Rho_A	2	0.00317617	0.0318565	0.920581	DeCODE	P61586	Chen et al.	cystathionine	HMDB0000099	ENSG00000067560	RHOA	FALSE
99564	MR-PCA	GCST90200383	cystathionine	9856_22_DHPS_DHYS	9856_22_DHPS_DHYS	2	-0.0251518	0.0318588	0.429833	DeCODE	P49366	Chen et al.	cystathionine	HMDB0000099	ENSG00000095059	DHPS	FALSE
99565	MR-PCA	GCST90200383	cystathionine	9859_180_SAT1_SSAT_1	9859_180_SAT1_SSAT_1	2	0.032642	0.031845	0.30535	DeCODE	P21673	Chen et al.	cystathionine	HMDB0000099	ENSG00000130066	SAT1	FALSE
99566	MR-PCA	GCST90200383	cystathionine	9867_23_FBP2_F16P2	9867_23_FBP2_F16P2	2	0.0294255	0.0318764	0.355949	DeCODE	O00757	Chen et al.	cystathionine	HMDB0000099	ENSG00000130957	FBP2	FALSE
99567	MR-PCA	GCST90200383	cystathionine	9870_17_WARS_SYWC	9870_17_WARS_SYWC	2	0.0158506	0.03183	0.6185	DeCODE	P23381	Chen et al.	cystathionine	HMDB0000099	ENSG00000140105	WARS	FALSE
99568	MR-PCA	GCST90200383	cystathionine	9880_33_TDO2_T23O	9880_33_TDO2_T23O	2	0.00108673	0.0318481	0.97278	DeCODE	P48775	Chen et al.	cystathionine	HMDB0000099	ENSG00000151790	TDO2	FALSE
99569	MR-PCA	GCST90200383	cystathionine	9885_41_RAP2A_RAP2A	9885_41_RAP2A_RAP2A	2	-0.00739092	0.0318622	0.816565	DeCODE	P10114	Chen et al.	cystathionine	HMDB0000099	ENSG00000125249	RAP2A	FALSE
99570	MR-PCA	GCST90200383	cystathionine	9910_9_MTAP_MTAP	9910_9_MTAP_MTAP	2	0.00628018	0.0318781	0.843823	DeCODE	Q13126	Chen et al.	cystathionine	HMDB0000099	ENSG00000099810	MTAP	FALSE
99574	MR-PCA	GCST90200383	cystathionine	ACADM:P11310:OID31277:v1:Oncology_II	ACADM:P11310:OID31277:v1:Oncology_II	2	-0.00784308	0.0327913	0.810964	PPP	P11310	Chen et al.	cystathionine	HMDB0000099	ENSG00000117054	ACADM	FALSE
99575	MR-PCA	GCST90200383	cystathionine	ACHE:P22303:OID30585:v1:Inflammation_II	ACHE:P22303:OID30585:v1:Inflammation_II	2	-0.0132855	0.0328645	0.686029	PPP	P22303	Chen et al.	cystathionine	HMDB0000099	ENSG00000087085	ACHE	FALSE
99577	MR-PCA	GCST90200383	cystathionine	ACOT13:Q9NPJ3:OID31522:v1:Oncology_II	ACOT13:Q9NPJ3:OID31522:v1:Oncology_II	2	0.0470176	0.0325668	0.148815	PPP	Q9NPJ3	Chen et al.	cystathionine	HMDB0000099	ENSG00000112304	ACOT13	FALSE
99578	MR-PCA	GCST90200383	cystathionine	ACOX1:Q15067:OID20124:v1:Cardiometabolic	ACOX1:Q15067:OID20124:v1:Cardiometabolic	2	0.00744796	0.0326166	0.819375	PPP	Q15067	Chen et al.	cystathionine	HMDB0000099	ENSG00000161533	ACOX1	FALSE
99581	MR-PCA	GCST90200383	cystathionine	ACP5:P13686:OID20314:v1:Cardiometabolic	ACP5:P13686:OID20314:v1:Cardiometabolic	2	0.0187799	0.0325187	0.563595	PPP	P13686	Chen et al.	cystathionine	HMDB0000099	ENSG00000102575	ACP5	FALSE
99582	MR-PCA	GCST90200383	cystathionine	ACP6:Q9NPH0:OID21432:v1:Oncology	ACP6:Q9NPH0:OID21432:v1:Oncology	2	0.0555555	0.032514	0.0875131	PPP	Q9NPH0	Chen et al.	cystathionine	HMDB0000099	ENSG00000162836	ACP6	FALSE
99583	MR-PCA	GCST90200383	cystathionine	ACY1:Q03154:OID20137:v1:Cardiometabolic	ACY1:Q03154:OID20137:v1:Cardiometabolic	2	0.0552812	0.0326164	0.0900958	PPP	Q03154	Chen et al.	cystathionine	HMDB0000099	ENSG00000114786	ACY1	FALSE
99584	MR-PCA	GCST90200383	cystathionine	ACYP1:P07311:OID30642:v1:Inflammation_II	ACYP1:P07311:OID30642:v1:Inflammation_II	2	0.000669567	0.0329286	0.983777	PPP	P07311	Chen et al.	cystathionine	HMDB0000099	ENSG00000119640	ACYP1	FALSE
99586	MR-PCA	GCST90200383	cystathionine	ADA2:Q9NZK5:OID20394:v1:Cardiometabolic	ADA2:Q9NZK5:OID20394:v1:Cardiometabolic	2	-0.023081	0.0327541	0.481013	PPP	Q9NZK5	Chen et al.	cystathionine	HMDB0000099	ENSG00000093072	CECR1	FALSE
99587	MR-PCA	GCST90200383	cystathionine	ADA:P00813:OID20645:v1:Inflammation	ADA:P00813:OID20645:v1:Inflammation	2	-0.035739	0.0324449	0.270668	PPP	P00813	Chen et al.	cystathionine	HMDB0000099	ENSG00000196839	ADA	FALSE
99589	MR-PCA	GCST90200383	cystathionine	ADH1B:P00325:OID30612:v1:Inflammation_II	ADH1B:P00325:OID30612:v1:Inflammation_II	2	0.0129207	0.0328643	0.694205	PPP	P00325	Chen et al.	cystathionine	HMDB0000099	ENSG00000196616	ADH1B	FALSE
99591	MR-PCA	GCST90200383	cystathionine	ADH4:P08319:OID20117:v1:Cardiometabolic	ADH4:P08319:OID20117:v1:Cardiometabolic	2	0.0166435	0.0329356	0.613325	PPP	P08319	Chen et al.	cystathionine	HMDB0000099	ENSG00000198099	ADH4	FALSE
99595	MR-PCA	GCST90200383	cystathionine	AHCY:P23526:OID20199:v1:Cardiometabolic	AHCY:P23526:OID20199:v1:Cardiometabolic	2	-0.0114272	0.0326168	0.726079	PPP	P23526	Chen et al.	cystathionine	HMDB0000099	ENSG00000101444	AHCY	FALSE
99596	MR-PCA	GCST90200383	cystathionine	AK2:P54819:OID31142:v1:Neurology_II	AK2:P54819:OID31142:v1:Neurology_II	2	0.0235551	0.0325394	0.469131	PPP	P54819	Chen et al.	cystathionine	HMDB0000099	ENSG00000004455	AK2	FALSE
99597	MR-PCA	GCST90200383	cystathionine	ALDH5A1:P51649:OID31047:v1:Neurology_II	ALDH5A1:P51649:OID31047:v1:Neurology_II	2	0.0233648	0.0325288	0.472584	PPP	P51649	Chen et al.	cystathionine	HMDB0000099	ENSG00000112294	ALDH5A1	FALSE
99601	MR-PCA	GCST90200383	cystathionine	ALPI:P09923:OID30497:v1:Inflammation_II	ALPI:P09923:OID30497:v1:Inflammation_II	2	-0.0111074	0.0329669	0.736172	PPP	P09923	Chen et al.	cystathionine	HMDB0000099	ENSG00000163295	ALPI	FALSE
99602	MR-PCA	GCST90200383	cystathionine	ALPP:P05187:OID21383:v1:Oncology	ALPP:P05187:OID21383:v1:Oncology	2	-0.00600788	0.0326944	0.854203	PPP	P05187	Chen et al.	cystathionine	HMDB0000099	ENSG00000163283	ALPP	FALSE
99603	MR-PCA	GCST90200383	cystathionine	AMDHD2:Q9Y303:OID30366:v1:Cardiometabolic_II	AMDHD2:Q9Y303:OID30366:v1:Cardiometabolic_II	2	-0.0111089	0.0325054	0.732536	PPP	Q9Y303	Chen et al.	cystathionine	HMDB0000099	ENSG00000162066	AMDHD2	FALSE
99604	MR-PCA	GCST90200383	cystathionine	AMPD3:Q01432:OID31139:v1:Neurology_II	AMPD3:Q01432:OID31139:v1:Neurology_II	2	-0.0300947	0.0325388	0.355025	PPP	Q01432	Chen et al.	cystathionine	HMDB0000099	ENSG00000133805	AMPD3	FALSE
99605	MR-PCA	GCST90200383	cystathionine	AMY1A_AMY1B_AMY1C:P0DUB6_P0DTE7_P0DTE8:OID30707:v1:Inflammation_II	AMY1A_AMY1B_AMY1C:P0DUB6_P0DTE7_P0DTE8:OID30707:v1:Inflammation_II	2	0.0195345	0.033571	0.560643	PPP	P0DUB6_P0DTE7_P0DTE8	Chen et al.	cystathionine	HMDB0000099	ENSG00000187733	AMY1C	FALSE
99606	MR-PCA	GCST90200383	cystathionine	AMY2A:P04746:OID20333:v1:Cardiometabolic	AMY2A:P04746:OID20333:v1:Cardiometabolic	2	0.0340663	0.0334152	0.307973	PPP	P04746	Chen et al.	cystathionine	HMDB0000099	ENSG00000243480	AMY2A	FALSE
99607	MR-PCA	GCST90200383	cystathionine	AMY2B:P19961:OID20340:v1:Cardiometabolic	AMY2B:P19961:OID20340:v1:Cardiometabolic	2	0.0365565	0.0339802	0.282009	PPP	P19961	Chen et al.	cystathionine	HMDB0000099	ENSG00000240038	AMY2B	FALSE
99608	MR-PCA	GCST90200383	cystathionine	ANPEP:P15144:OID20350:v1:Cardiometabolic	ANPEP:P15144:OID20350:v1:Cardiometabolic	2	0.0297311	0.032591	0.361637	PPP	P15144	Chen et al.	cystathionine	HMDB0000099	ENSG00000166825	ANPEP	FALSE
99610	MR-PCA	GCST90200383	cystathionine	AOC3:Q16853:OID20389:v1:Cardiometabolic	AOC3:Q16853:OID20389:v1:Cardiometabolic	2	-0.0225111	0.0325605	0.489338	PPP	Q16853	Chen et al.	cystathionine	HMDB0000099	ENSG00000131471	AOC3	FALSE
99612	MR-PCA	GCST90200383	cystathionine	ARF6:P62330:OID31523:v1:Oncology_II	ARF6:P62330:OID31523:v1:Oncology_II	2	0.0180617	0.0325669	0.579166	PPP	P62330	Chen et al.	cystathionine	HMDB0000099	ENSG00000165527	ARF6	FALSE
99613	MR-PCA	GCST90200383	cystathionine	ARG1:P05089:OID21445:v1:Oncology	ARG1:P05089:OID21445:v1:Oncology	2	-0.0385386	0.0327322	0.23904	PPP	P05089	Chen et al.	cystathionine	HMDB0000099	ENSG00000118520	ARG1	FALSE
99614	MR-PCA	GCST90200383	cystathionine	ARG2:P78540:OID31339:v1:Oncology_II	ARG2:P78540:OID31339:v1:Oncology_II	2	-0.0125192	0.0325761	0.700751	PPP	P78540	Chen et al.	cystathionine	HMDB0000099	ENSG00000081181	ARG2	FALSE
99616	MR-PCA	GCST90200383	cystathionine	ARSA:P15289:OID21138:v1:Neurology	ARSA:P15289:OID21138:v1:Neurology	2	0.00896975	0.0326196	0.783331	PPP	P15289	Chen et al.	cystathionine	HMDB0000099	ENSG00000100299	ARSA	FALSE
99620	MR-PCA	GCST90200383	cystathionine	ASS1:P00966:OID30170:v1:Cardiometabolic_II	ASS1:P00966:OID30170:v1:Cardiometabolic_II	2	0.0109182	0.0330262	0.740952	PPP	P00966	Chen et al.	cystathionine	HMDB0000099	ENSG00000130707	ASS1	FALSE
99622	MR-PCA	GCST90200383	cystathionine	BCAT1:P54687:OID30312:v1:Cardiometabolic_II	BCAT1:P54687:OID30312:v1:Cardiometabolic_II	2	0.00213777	0.0324967	0.94755	PPP	P54687	Chen et al.	cystathionine	HMDB0000099	ENSG00000060982	BCAT1	FALSE
99623	MR-PCA	GCST90200383	cystathionine	BCAT2:O15382:OID30844:v1:Neurology_II	BCAT2:O15382:OID30844:v1:Neurology_II	2	-0.0569393	0.0330234	0.0846703	PPP	O15382	Chen et al.	cystathionine	HMDB0000099	ENSG00000105552	BCAT2	FALSE
99624	MR-PCA	GCST90200383	cystathionine	BCHE:P06276:OID30717:v1:Inflammation_II	BCHE:P06276:OID30717:v1:Inflammation_II	2	-0.00579249	0.0327795	0.859735	PPP	P06276	Chen et al.	cystathionine	HMDB0000099	ENSG00000114200	BCHE	FALSE
99625	MR-PCA	GCST90200383	cystathionine	BHMT2:Q9H2M3:OID30051:v1:Cardiometabolic_II	BHMT2:Q9H2M3:OID30051:v1:Cardiometabolic_II	2	-0.00950303	0.0330265	0.773546	PPP	Q9H2M3	Chen et al.	cystathionine	HMDB0000099	ENSG00000132840	BHMT2	FALSE
99627	MR-PCA	GCST90200383	cystathionine	BLVRB:P30043:OID21141:v1:Neurology	BLVRB:P30043:OID21141:v1:Neurology	2	-0.00886916	0.0326196	0.785702	PPP	P30043	Chen et al.	cystathionine	HMDB0000099	ENSG00000090013	BLVRB	FALSE
99629	MR-PCA	GCST90200383	cystathionine	BST1:Q10588:OID21051:v1:Neurology	BST1:Q10588:OID21051:v1:Neurology	2	-0.00114382	0.0324867	0.971913	PPP	Q10588	Chen et al.	cystathionine	HMDB0000099	ENSG00000109743	BST1	FALSE
99631	MR-PCA	GCST90200383	cystathionine	CANT1:Q8WVQ1:OID20181:v1:Cardiometabolic	CANT1:Q8WVQ1:OID20181:v1:Cardiometabolic	2	0.0154695	0.0326166	0.635298	PPP	Q8WVQ1	Chen et al.	cystathionine	HMDB0000099	ENSG00000171302	CANT1	FALSE
99634	MR-PCA	GCST90200383	cystathionine	CBS:P35520:OID30200:v1:Cardiometabolic_II	CBS:P35520:OID30200:v1:Cardiometabolic_II	2	-0.000984871	0.0329363	0.976145	PPP	P35520	Chen et al.	cystathionine	HMDB0000099	ENSG00000160200	CBS	FALSE
99635	MR-PCA	GCST90200383	cystathionine	CDA:P32320:OID30345:v1:Cardiometabolic_II	CDA:P32320:OID30345:v1:Cardiometabolic_II	2	0.0571757	0.0325296	0.0788067	PPP	P32320	Chen et al.	cystathionine	HMDB0000099	ENSG00000158825	CDA	FALSE
99639	MR-PCA	GCST90200383	cystathionine	CES1:P23141:OID20244:v1:Cardiometabolic	CES1:P23141:OID20244:v1:Cardiometabolic	2	-0.0223267	0.0325746	0.49309	PPP	P23141	Chen et al.	cystathionine	HMDB0000099	ENSG00000198848	CES1	FALSE
99640	MR-PCA	GCST90200383	cystathionine	CES2:O00748:OID21366:v1:Oncology	CES2:O00748:OID21366:v1:Oncology	2	0.0309551	0.032694	0.343734	PPP	O00748	Chen et al.	cystathionine	HMDB0000099	ENSG00000172831	CES2	FALSE
99641	MR-PCA	GCST90200383	cystathionine	CHAC2:Q8WUX2:OID21230:v1:Oncology	CHAC2:Q8WUX2:OID21230:v1:Oncology	2	0.00714321	0.0330037	0.828648	PPP	Q8WUX2	Chen et al.	cystathionine	HMDB0000099	ENSG00000143942	CHAC2	FALSE
99644	MR-PCA	GCST90200383	cystathionine	CKB:P12277:OID30400:v1:Cardiometabolic_II	CKB:P12277:OID30400:v1:Cardiometabolic_II	2	-0.000218404	0.0325056	0.994639	PPP	P12277	Chen et al.	cystathionine	HMDB0000099	ENSG00000166165	CKB	FALSE
99646	MR-PCA	GCST90200383	cystathionine	CKMT1A_CKMT1B:P12532:OID20721:v1:Inflammation	CKMT1A_CKMT1B:P12532:OID20721:v1:Inflammation	2	-0.0199433	0.0326974	0.541905	PPP	P12532	Chen et al.	cystathionine	HMDB0000099	ENSG00000237289	CKMT1A	FALSE
99647	MR-PCA	GCST90200383	cystathionine	CNDP1:Q96KN2:OID20347:v1:Cardiometabolic	CNDP1:Q96KN2:OID20347:v1:Cardiometabolic	2	0.0316118	0.0325604	0.331616	PPP	Q96KN2	Chen et al.	cystathionine	HMDB0000099	ENSG00000150656	CNDP1	FALSE
99649	MR-PCA	GCST90200383	cystathionine	COMT:P21964:OID20086:v1:Cardiometabolic	COMT:P21964:OID20086:v1:Cardiometabolic	2	-0.0023236	0.0330577	0.943964	PPP	P21964	Chen et al.	cystathionine	HMDB0000099	ENSG00000093010	COMT	FALSE
99652	MR-PCA	GCST90200383	cystathionine	DARS1:P14868:OID20903:v1:Neurology	DARS1:P14868:OID20903:v1:Neurology	2	0.0173921	0.0327717	0.595623	PPP	P14868	Chen et al.	cystathionine	HMDB0000099	ENSG00000115866	DARS	FALSE
99653	MR-PCA	GCST90200383	cystathionine	DBH:P09172:OID30703:v1:Inflammation_II	DBH:P09172:OID30703:v1:Inflammation_II	2	-0.0691772	0.0325086	0.0333402	PPP	P09172	Chen et al.	cystathionine	HMDB0000099	ENSG00000123454	DBH	FALSE
99654	MR-PCA	GCST90200383	cystathionine	DGKA:P23743:OID30546:v1:Inflammation_II	DGKA:P23743:OID30546:v1:Inflammation_II	2	0.0150926	0.0329669	0.647088	PPP	P23743	Chen et al.	cystathionine	HMDB0000099	ENSG00000065357	DGKA	FALSE
99656	MR-PCA	GCST90200383	cystathionine	DGKZ:Q13574:OID20466:v1:Inflammation	DGKZ:Q13574:OID20466:v1:Inflammation	2	-0.0233213	0.0329154	0.47862	PPP	Q13574	Chen et al.	cystathionine	HMDB0000099	ENSG00000149091	DGKZ	FALSE
99657	MR-PCA	GCST90200383	cystathionine	DHODH:Q02127:OID30137:v1:Cardiometabolic_II	DHODH:Q02127:OID30137:v1:Cardiometabolic_II	2	-0.00597389	0.0330261	0.856459	PPP	Q02127	Chen et al.	cystathionine	HMDB0000099	ENSG00000102967	DHODH	FALSE
99658	MR-PCA	GCST90200383	cystathionine	DHPS:P49366:OID31357:v1:Oncology_II	DHPS:P49366:OID31357:v1:Oncology_II	2	-0.0231696	0.0325759	0.476929	PPP	P49366	Chen et al.	cystathionine	HMDB0000099	ENSG00000095059	DHPS	FALSE
99659	MR-PCA	GCST90200383	cystathionine	DNM1:Q05193:OID31458:v1:Oncology_II	DNM1:Q05193:OID31458:v1:Oncology_II	2	0.012812	0.0325669	0.694019	PPP	Q05193	Chen et al.	cystathionine	HMDB0000099	ENSG00000106976	DNM1	FALSE
99660	MR-PCA	GCST90200383	cystathionine	DNM3:Q9UQ16:OID31000:v1:Neurology_II	DNM3:Q9UQ16:OID31000:v1:Neurology_II	2	0.0300687	0.0325295	0.355303	PPP	Q9UQ16	Chen et al.	cystathionine	HMDB0000099	ENSG00000197959	DNM3	FALSE
99661	MR-PCA	GCST90200383	cystathionine	DTYMK:P23919:OID30308:v1:Cardiometabolic_II	DTYMK:P23919:OID30308:v1:Cardiometabolic_II	2	0.00131413	0.0324969	0.967743	PPP	P23919	Chen et al.	cystathionine	HMDB0000099	ENSG00000168393	DTYMK	FALSE
99663	MR-PCA	GCST90200383	cystathionine	ENOPH1:Q9UHY7:OID31349:v1:Oncology_II	ENOPH1:Q9UHY7:OID31349:v1:Oncology_II	2	0.00902714	0.0325758	0.781694	PPP	Q9UHY7	Chen et al.	cystathionine	HMDB0000099	ENSG00000145293	ENOPH1	FALSE
99665	MR-PCA	GCST90200383	cystathionine	ENPP7:Q6UWV6:OID20689:v1:Inflammation	ENPP7:Q6UWV6:OID20689:v1:Inflammation	2	0.0135085	0.033161	0.683744	PPP	Q6UWV6	Chen et al.	cystathionine	HMDB0000099	ENSG00000182156	ENPP7	FALSE
99670	MR-PCA	GCST90200383	cystathionine	ENTPD5:O75356:OID20104:v1:Cardiometabolic	ENTPD5:O75356:OID20104:v1:Cardiometabolic	2	0.0257406	0.0329359	0.434487	PPP	O75356	Chen et al.	cystathionine	HMDB0000099	ENSG00000187097	ENTPD5	FALSE
99672	MR-PCA	GCST90200383	cystathionine	ENTPD6:O75354:OID20100:v1:Cardiometabolic	ENTPD6:O75354:OID20100:v1:Cardiometabolic	2	-0.0259804	0.0329359	0.43022	PPP	O75354	Chen et al.	cystathionine	HMDB0000099	ENSG00000197586	ENTPD6	FALSE
99676	MR-PCA	GCST90200383	cystathionine	FARSA:Q9Y285:OID30887:v1:Neurology_II	FARSA:Q9Y285:OID30887:v1:Neurology_II	2	0.023695	0.0329488	0.472051	PPP	Q9Y285	Chen et al.	cystathionine	HMDB0000099	ENSG00000179115	FARSA	FALSE
99678	MR-PCA	GCST90200383	cystathionine	FBP1:P09467:OID20227:v1:Cardiometabolic	FBP1:P09467:OID20227:v1:Cardiometabolic	2	-0.0357685	0.0326158	0.272789	PPP	P09467	Chen et al.	cystathionine	HMDB0000099	ENSG00000165140	FBP1	FALSE
99682	MR-PCA	GCST90200383	cystathionine	FOLH1:Q04609:OID30430:v1:Inflammation_II	FOLH1:Q04609:OID30430:v1:Inflammation_II	2	-0.0239531	0.0329668	0.467482	PPP	Q04609	Chen et al.	cystathionine	HMDB0000099	ENSG00000086205	FOLH1	FALSE
99683	MR-PCA	GCST90200383	cystathionine	GAD1:Q99259:OID31166:v1:Oncology_II	GAD1:Q99259:OID31166:v1:Oncology_II	2	-0.0302241	0.0331059	0.361269	PPP	Q99259	Chen et al.	cystathionine	HMDB0000099	ENSG00000128683	GAD1	FALSE
99684	MR-PCA	GCST90200383	cystathionine	GAD2:Q05329:OID30449:v1:Inflammation_II	GAD2:Q05329:OID30449:v1:Inflammation_II	2	0.0328318	0.0329658	0.319282	PPP	Q05329	Chen et al.	cystathionine	HMDB0000099	ENSG00000136750	GAD2	FALSE
99685	MR-PCA	GCST90200383	cystathionine	GAMT:Q14353:OID30133:v1:Cardiometabolic_II	GAMT:Q14353:OID30133:v1:Cardiometabolic_II	2	-0.0195545	0.0330264	0.553793	PPP	Q14353	Chen et al.	cystathionine	HMDB0000099	ENSG00000130005	GAMT	FALSE
99686	MR-PCA	GCST90200383	cystathionine	GAPDH:P04406:OID30600:v1:Inflammation_II	GAPDH:P04406:OID30600:v1:Inflammation_II	2	0.0323942	0.0332431	0.329827	PPP	P04406	Chen et al.	cystathionine	HMDB0000099	ENSG00000111640	GAPDH	FALSE
99688	MR-PCA	GCST90200383	cystathionine	GART:P22102:OID31004:v1:Neurology_II	GART:P22102:OID31004:v1:Neurology_II	2	0.060652	0.032529	0.0622448	PPP	P22102	Chen et al.	cystathionine	HMDB0000099	ENSG00000159131	GART	FALSE
99691	MR-PCA	GCST90200383	cystathionine	GGCT:O75223:OID30304:v1:Cardiometabolic_II	GGCT:O75223:OID30304:v1:Cardiometabolic_II	2	0.0371596	0.0325282	0.253295	PPP	O75223	Chen et al.	cystathionine	HMDB0000099	ENSG00000006625	GGCT	FALSE
99692	MR-PCA	GCST90200383	cystathionine	GLA:P06280:OID30594:v1:Inflammation_II	GLA:P06280:OID30594:v1:Inflammation_II	2	0.0236588	0.0328944	0.471996	PPP	P06280	Chen et al.	cystathionine	HMDB0000099	ENSG00000102393	GLA	FALSE
99693	MR-PCA	GCST90200383	cystathionine	GMPR2:Q9P2T1:OID30623:v1:Inflammation_II	GMPR2:Q9P2T1:OID30623:v1:Inflammation_II	2	0.0238329	0.0328644	0.468337	PPP	Q9P2T1	Chen et al.	cystathionine	HMDB0000099	ENSG00000100938	GMPR2	FALSE
99694	MR-PCA	GCST90200383	cystathionine	GMPR:P36959:OID20641:v1:Inflammation	GMPR:P36959:OID20641:v1:Inflammation	2	-0.00177012	0.0324458	0.956492	PPP	P36959	Chen et al.	cystathionine	HMDB0000099	ENSG00000137198	GMPR	FALSE
99698	MR-PCA	GCST90200383	cystathionine	GUK1:Q16774:OID30148:v1:Cardiometabolic_II	GUK1:Q16774:OID30148:v1:Cardiometabolic_II	2	-0.0113943	0.0330265	0.73009	PPP	Q16774	Chen et al.	cystathionine	HMDB0000099	ENSG00000143774	GUK1	FALSE
99699	MR-PCA	GCST90200383	cystathionine	HARS1:P12081:OID21086:v1:Neurology	HARS1:P12081:OID21086:v1:Neurology	2	0.0221739	0.0326195	0.496648	PPP	P12081	Chen et al.	cystathionine	HMDB0000099	ENSG00000170445	HARS	FALSE
99700	MR-PCA	GCST90200383	cystathionine	HDDC2:Q7Z4H3:OID31447:v1:Oncology_II	HDDC2:Q7Z4H3:OID31447:v1:Oncology_II	2	-0.0261135	0.0325666	0.422641	PPP	Q7Z4H3	Chen et al.	cystathionine	HMDB0000099	ENSG00000111906	HDDC2	FALSE
99703	MR-PCA	GCST90200383	cystathionine	HK2:P52789:OID20065:v1:Cardiometabolic	HK2:P52789:OID20065:v1:Cardiometabolic	2	-0.0466071	0.0329346	0.157026	PPP	P52789	Chen et al.	cystathionine	HMDB0000099	ENSG00000159399	HK2	FALSE
99704	MR-PCA	GCST90200383	cystathionine	HMGCL:P35914:OID30214:v1:Cardiometabolic_II	HMGCL:P35914:OID30214:v1:Cardiometabolic_II	2	-0.0173962	0.0329363	0.597378	PPP	P35914	Chen et al.	cystathionine	HMDB0000099	ENSG00000117305	HMGCL	FALSE
99705	MR-PCA	GCST90200383	cystathionine	HMOX1:P09601:OID20217:v1:Cardiometabolic	HMOX1:P09601:OID20217:v1:Cardiometabolic	2	-0.0398811	0.0328357	0.224531	PPP	P09601	Chen et al.	cystathionine	HMDB0000099	ENSG00000100292	HMOX1	FALSE
99707	MR-PCA	GCST90200383	cystathionine	HMOX2:P30519:OID20887:v1:Neurology	HMOX2:P30519:OID20887:v1:Neurology	2	0.0280731	0.032996	0.394879	PPP	P30519	Chen et al.	cystathionine	HMDB0000099	ENSG00000103415	HMOX2	FALSE
99708	MR-PCA	GCST90200383	cystathionine	HNMT:P50135:OID20975:v1:Neurology	HNMT:P50135:OID20975:v1:Neurology	2	0.0464319	0.0328291	0.157259	PPP	P50135	Chen et al.	cystathionine	HMDB0000099	ENSG00000150540	HNMT	FALSE
99710	MR-PCA	GCST90200383	cystathionine	HRAS:P01112:OID31263:v1:Oncology_II	HRAS:P01112:OID31263:v1:Oncology_II	2	-0.0259616	0.0328205	0.428933	PPP	P01112	Chen et al.	cystathionine	HMDB0000099	ENSG00000174775	HRAS	FALSE
99713	MR-PCA	GCST90200383	cystathionine	IDO1:P14902:OID30230:v1:Cardiometabolic_II	IDO1:P14902:OID30230:v1:Cardiometabolic_II	2	0.000958204	0.032936	0.976791	PPP	P14902	Chen et al.	cystathionine	HMDB0000099	ENSG00000131203	IDO1	FALSE
99714	MR-PCA	GCST90200383	cystathionine	IDO1:P14902:OID30563:v1:Inflammation_II	IDO1:P14902:OID30563:v1:Inflammation_II	2	0.0162374	0.0329664	0.622334	PPP	P14902	Chen et al.	cystathionine	HMDB0000099	ENSG00000131203	IDO1	FALSE
99715	MR-PCA	GCST90200383	cystathionine	IDO1:P14902:OID31050:v1:Neurology_II	IDO1:P14902:OID31050:v1:Neurology_II	2	0.0276315	0.032529	0.395635	PPP	P14902	Chen et al.	cystathionine	HMDB0000099	ENSG00000131203	IDO1	FALSE
99716	MR-PCA	GCST90200383	cystathionine	IDO1:P14902:OID31474:v1:Oncology_II	IDO1:P14902:OID31474:v1:Oncology_II	2	0.0251	0.0325665	0.440866	PPP	P14902	Chen et al.	cystathionine	HMDB0000099	ENSG00000131203	IDO1	FALSE
99719	MR-PCA	GCST90200383	cystathionine	IL18R1:Q13478:OID20652:v1:Inflammation	IL18R1:Q13478:OID20652:v1:Inflammation	2	0.0101942	0.0324456	0.753374	PPP	Q13478	Chen et al.	cystathionine	HMDB0000099	ENSG00000115604	IL18R1	FALSE
99720	MR-PCA	GCST90200383	cystathionine	IL18RAP:O95256:OID20900:v1:Neurology	IL18RAP:O95256:OID20900:v1:Neurology	2	-0.00723251	0.0328328	0.825651	PPP	O95256	Chen et al.	cystathionine	HMDB0000099	ENSG00000115607	IL18RAP	FALSE
99722	MR-PCA	GCST90200383	cystathionine	IL1R1:P14778:OID21116:v1:Neurology	IL1R1:P14778:OID21116:v1:Neurology	2	0.0341154	0.0326482	0.29605	PPP	P14778	Chen et al.	cystathionine	HMDB0000099	ENSG00000115594	IL1R1	FALSE
99725	MR-PCA	GCST90200383	cystathionine	IL1RAP:Q9NPH3:OID21126:v1:Neurology	IL1RAP:Q9NPH3:OID21126:v1:Neurology	2	-0.0189237	0.0326196	0.561824	PPP	Q9NPH3	Chen et al.	cystathionine	HMDB0000099	ENSG00000196083	IL1RAP	FALSE
99727	MR-PCA	GCST90200383	cystathionine	IL1RL1:Q01638:OID20250:v1:Cardiometabolic	IL1RL1:Q01638:OID20250:v1:Cardiometabolic	2	-0.0213042	0.0324876	0.511976	PPP	Q01638	Chen et al.	cystathionine	HMDB0000099	ENSG00000115602	IL1RL1	FALSE
99729	MR-PCA	GCST90200383	cystathionine	IL1RL2:Q9HB29:OID20487:v1:Inflammation	IL1RL2:Q9HB29:OID20487:v1:Inflammation	2	0.000505979	0.0329156	0.987735	PPP	Q9HB29	Chen et al.	cystathionine	HMDB0000099	ENSG00000115598	IL1RL2	FALSE
99733	MR-PCA	GCST90200383	cystathionine	INPP1:P49441:OID21345:v1:Oncology	INPP1:P49441:OID21345:v1:Oncology	2	0.0324234	0.0326942	0.321336	PPP	P49441	Chen et al.	cystathionine	HMDB0000099	ENSG00000151689	INPP1	FALSE
99734	MR-PCA	GCST90200383	cystathionine	INPPL1:O15357:OID21314:v1:Oncology	INPPL1:O15357:OID21314:v1:Oncology	2	0.0137134	0.0326944	0.674893	PPP	O15357	Chen et al.	cystathionine	HMDB0000099	ENSG00000165458	INPPL1	FALSE
99736	MR-PCA	GCST90200383	cystathionine	KDM3A:Q9Y4C1:OID30426:v1:Inflammation_II	KDM3A:Q9Y4C1:OID30426:v1:Inflammation_II	2	0.00490162	0.0329666	0.881803	PPP	Q9Y4C1	Chen et al.	cystathionine	HMDB0000099	ENSG00000115548	KDM3A	FALSE
99737	MR-PCA	GCST90200383	cystathionine	KHK:P50053:OID30241:v1:Cardiometabolic_II	KHK:P50053:OID30241:v1:Cardiometabolic_II	2	0.0408256	0.0329363	0.215148	PPP	P50053	Chen et al.	cystathionine	HMDB0000099	ENSG00000138030	KHK	FALSE
99741	MR-PCA	GCST90200383	cystathionine	KYNU:Q16719:OID20669:v1:Inflammation	KYNU:Q16719:OID20669:v1:Inflammation	2	0.00307238	0.0324455	0.924558	PPP	Q16719	Chen et al.	cystathionine	HMDB0000099	ENSG00000115919	KYNU	FALSE
99744	MR-PCA	GCST90200383	cystathionine	LYPLA2:O95372:OID30817:v1:Neurology_II	LYPLA2:O95372:OID30817:v1:Neurology_II	2	0.0314033	0.0330231	0.34163	PPP	O95372	Chen et al.	cystathionine	HMDB0000099	ENSG00000011009	LYPLA2	FALSE
99746	MR-PCA	GCST90200383	cystathionine	MARS1:P56192:OID30658:v1:Inflammation_II	MARS1:P56192:OID30658:v1:Inflammation_II	2	0.0260201	0.0328946	0.428936	PPP	P56192	Chen et al.	cystathionine	HMDB0000099	ENSG00000166986	MARS1	FALSE
99747	MR-PCA	GCST90200383	cystathionine	MGLL:Q99685:OID20711:v1:Inflammation	MGLL:Q99685:OID20711:v1:Inflammation	2	0.00714275	0.0325728	0.826427	PPP	Q99685	Chen et al.	cystathionine	HMDB0000099	ENSG00000074416	MGLL	FALSE
99751	MR-PCA	GCST90200383	cystathionine	MSRA:Q9UJ68:OID21513:v1:Oncology	MSRA:Q9UJ68:OID21513:v1:Oncology	2	0.0318089	0.0325542	0.328517	PPP	Q9UJ68	Chen et al.	cystathionine	HMDB0000099	ENSG00000175806	MSRA	FALSE
99754	MR-PCA	GCST90200383	cystathionine	MTR:Q99707:OID30110:v1:Cardiometabolic_II	MTR:Q99707:OID30110:v1:Cardiometabolic_II	2	0.0245079	0.0330261	0.45804	PPP	Q99707	Chen et al.	cystathionine	HMDB0000099	ENSG00000116984	MTR	FALSE
99755	MR-PCA	GCST90200383	cystathionine	MVK:Q03426:OID20459:v1:Inflammation	MVK:Q03426:OID20459:v1:Inflammation	2	0.023504	0.0329155	0.475184	PPP	Q03426	Chen et al.	cystathionine	HMDB0000099	ENSG00000110921	MVK	FALSE
99758	MR-PCA	GCST90200383	cystathionine	NADK:O95544:OID20178:v1:Cardiometabolic	NADK:O95544:OID20178:v1:Cardiometabolic	2	0.057512	0.0326162	0.0778508	PPP	O95544	Chen et al.	cystathionine	HMDB0000099	ENSG00000008130	NADK	FALSE
99761	MR-PCA	GCST90200383	cystathionine	NAMPT:P43490:OID21227:v1:Oncology	NAMPT:P43490:OID21227:v1:Oncology	2	-0.0181002	0.0330038	0.583399	PPP	P43490	Chen et al.	cystathionine	HMDB0000099	ENSG00000105835	NAMPT	FALSE
99762	MR-PCA	GCST90200383	cystathionine	NAPRT:Q6XQN6:OID31114:v1:Neurology_II	NAPRT:Q6XQN6:OID31114:v1:Neurology_II	2	-0.0414213	0.0325394	0.203032	PPP	Q6XQN6	Chen et al.	cystathionine	HMDB0000099	ENSG00000147813	NAPRT	FALSE
99763	MR-PCA	GCST90200383	cystathionine	NARS1:O43776:OID31035:v1:Neurology_II	NARS1:O43776:OID31035:v1:Neurology_II	2	0.0286095	0.0325294	0.379133	PPP	O43776	Chen et al.	cystathionine	HMDB0000099	ENSG00000134440	NARS1	FALSE
99766	MR-PCA	GCST90200383	cystathionine	NME1:P15531:OID30451:v1:Inflammation_II	NME1:P15531:OID30451:v1:Inflammation_II	2	-0.00812112	0.0329661	0.805413	PPP	P15531	Chen et al.	cystathionine	HMDB0000099	ENSG00000239672	NME1	FALSE
99767	MR-PCA	GCST90200383	cystathionine	NME3:Q13232:OID20789:v1:Inflammation	NME3:Q13232:OID20789:v1:Inflammation	2	-0.0233529	0.0326057	0.473855	PPP	Q13232	Chen et al.	cystathionine	HMDB0000099	ENSG00000103024	NME3	FALSE
99768	MR-PCA	GCST90200383	cystathionine	NOS1:P29475:OID20863:v1:Neurology	NOS1:P29475:OID20863:v1:Neurology	2	0.0338038	0.0329961	0.305609	PPP	P29475	Chen et al.	cystathionine	HMDB0000099	ENSG00000089250	NOS1	FALSE
99769	MR-PCA	GCST90200383	cystathionine	NOS2:P35228:OID30087:v1:Cardiometabolic_II	NOS2:P35228:OID30087:v1:Cardiometabolic_II	2	-0.0216301	0.0330265	0.512512	PPP	P35228	Chen et al.	cystathionine	HMDB0000099	ENSG00000007171	NOS2	FALSE
99770	MR-PCA	GCST90200383	cystathionine	NOS3:P29474:OID20834:v1:Neurology	NOS3:P29474:OID20834:v1:Neurology	2	0.00149793	0.0329958	0.96379	PPP	P29474	Chen et al.	cystathionine	HMDB0000099	ENSG00000164867	NOS3	FALSE
99771	MR-PCA	GCST90200383	cystathionine	NPL:Q9BXD5:OID30329:v1:Cardiometabolic_II	NPL:Q9BXD5:OID30329:v1:Cardiometabolic_II	2	-0.0188091	0.0324967	0.562724	PPP	Q9BXD5	Chen et al.	cystathionine	HMDB0000099	ENSG00000135838	NPL	FALSE
99775	MR-PCA	GCST90200383	cystathionine	OPLAH:O14841:OID30201:v1:Cardiometabolic_II	OPLAH:O14841:OID30201:v1:Cardiometabolic_II	2	0.00189038	0.0329364	0.954231	PPP	O14841	Chen et al.	cystathionine	HMDB0000099	ENSG00000178814	OPLAH	FALSE
99776	MR-PCA	GCST90200383	cystathionine	OXCT1:P55809:OID30227:v1:Cardiometabolic_II	OXCT1:P55809:OID30227:v1:Cardiometabolic_II	2	0.0251073	0.0329363	0.445883	PPP	P55809	Chen et al.	cystathionine	HMDB0000099	ENSG00000083720	OXCT1	FALSE
99780	MR-PCA	GCST90200383	cystathionine	PAFAH1B3:Q15102:OID30998:v1:Neurology_II	PAFAH1B3:Q15102:OID30998:v1:Neurology_II	2	0.00761759	0.0325285	0.814843	PPP	Q15102	Chen et al.	cystathionine	HMDB0000099	ENSG00000079462	PAFAH1B3	FALSE
99782	MR-PCA	GCST90200383	cystathionine	PAM:P19021:OID20291:v1:Cardiometabolic	PAM:P19021:OID20291:v1:Cardiometabolic	2	-0.0242409	0.0325168	0.455976	PPP	P19021	Chen et al.	cystathionine	HMDB0000099	ENSG00000145730	PAM	FALSE
99785	MR-PCA	GCST90200383	cystathionine	PCYT2:Q99447:OID31519:v1:Oncology_II	PCYT2:Q99447:OID31519:v1:Oncology_II	2	0.0438441	0.0325667	0.17821	PPP	Q99447	Chen et al.	cystathionine	HMDB0000099	ENSG00000185813	PCYT2	FALSE
99788	MR-PCA	GCST90200383	cystathionine	PHOSPHO1:Q8TCT1:OID20922:v1:Neurology	PHOSPHO1:Q8TCT1:OID20922:v1:Neurology	2	-0.00118481	0.0327413	0.971133	PPP	Q8TCT1	Chen et al.	cystathionine	HMDB0000099	ENSG00000173868	PHOSPHO1	FALSE
99789	MR-PCA	GCST90200383	cystathionine	PHYKPL:Q8IUZ5:OID30634:v1:Inflammation_II	PHYKPL:Q8IUZ5:OID30634:v1:Inflammation_II	2	0.0227969	0.0328643	0.487891	PPP	Q8IUZ5	Chen et al.	cystathionine	HMDB0000099	ENSG00000175309	PHYKPL	FALSE
99792	MR-PCA	GCST90200383	cystathionine	PKLR:P30613:OID20682:v1:Inflammation	PKLR:P30613:OID20682:v1:Inflammation	2	0.00665497	0.0326032	0.83826	PPP	P30613	Chen et al.	cystathionine	HMDB0000099	ENSG00000143627	PKLR	FALSE
99793	MR-PCA	GCST90200383	cystathionine	PLA2G7:Q13093:OID21105:v1:Neurology	PLA2G7:Q13093:OID21105:v1:Neurology	2	-0.00585467	0.0326193	0.857557	PPP	Q13093	Chen et al.	cystathionine	HMDB0000099	ENSG00000146070	PLA2G7	FALSE
99797	MR-PCA	GCST90200383	cystathionine	PMVK:Q15126:OID20850:v1:Neurology	PMVK:Q15126:OID20850:v1:Neurology	2	0.0204906	0.0330263	0.534974	PPP	Q15126	Chen et al.	cystathionine	HMDB0000099	ENSG00000163344	PMVK	FALSE
99800	MR-PCA	GCST90200383	cystathionine	PPT1:P50897:OID30947:v1:Neurology_II	PPT1:P50897:OID30947:v1:Neurology_II	2	-0.00826736	0.0329488	0.801879	PPP	P50897	Chen et al.	cystathionine	HMDB0000099	ENSG00000131238	PPT1	FALSE
99802	MR-PCA	GCST90200383	cystathionine	RAB10:P61026:OID30357:v1:Cardiometabolic_II	RAB10:P61026:OID30357:v1:Cardiometabolic_II	2	0.0429545	0.0324966	0.186229	PPP	P61026	Chen et al.	cystathionine	HMDB0000099	ENSG00000084733	RAB10	FALSE
99805	MR-PCA	GCST90200383	cystathionine	RAB27B:O00194:OID30354:v1:Cardiometabolic_II	RAB27B:O00194:OID30354:v1:Cardiometabolic_II	2	0.056015	0.0324965	0.0847573	PPP	O00194	Chen et al.	cystathionine	HMDB0000099	ENSG00000041353	RAB27B	FALSE
99806	MR-PCA	GCST90200383	cystathionine	RAB2B:Q8WUD1:OID31362:v1:Oncology_II	RAB2B:Q8WUD1:OID31362:v1:Oncology_II	2	0.0389355	0.0325759	0.232	PPP	Q8WUD1	Chen et al.	cystathionine	HMDB0000099	ENSG00000129472	RAB2B	FALSE
99807	MR-PCA	GCST90200383	cystathionine	RAB6B:Q9NRW1:OID20817:v1:Neurology	RAB6B:Q9NRW1:OID20817:v1:Neurology	2	0.0112342	0.0329963	0.733502	PPP	Q9NRW1	Chen et al.	cystathionine	HMDB0000099	ENSG00000154917	RAB6B	FALSE
99809	MR-PCA	GCST90200383	cystathionine	RAC3:P60763:OID30958:v1:Neurology_II	RAC3:P60763:OID30958:v1:Neurology_II	2	0.0119676	0.0329489	0.716442	PPP	P60763	Chen et al.	cystathionine	HMDB0000099	ENSG00000169750	RAC3	FALSE
99810	MR-PCA	GCST90200383	cystathionine	RALB:P11234:OID30567:v1:Inflammation_II	RALB:P11234:OID30567:v1:Inflammation_II	2	0.0112667	0.0329668	0.732532	PPP	P11234	Chen et al.	cystathionine	HMDB0000099	ENSG00000144118	RALB	FALSE
99811	MR-PCA	GCST90200383	cystathionine	RAP1A:P62834:OID30452:v1:Inflammation_II	RAP1A:P62834:OID30452:v1:Inflammation_II	2	-0.0113158	0.0329668	0.731411	PPP	P62834	Chen et al.	cystathionine	HMDB0000099	ENSG00000116473	RAP1A	FALSE
99813	MR-PCA	GCST90200383	cystathionine	RBKS:Q9H477:OID20986:v1:Neurology	RBKS:Q9H477:OID20986:v1:Neurology	2	0.00697611	0.0330154	0.832654	PPP	Q9H477	Chen et al.	cystathionine	HMDB0000099	ENSG00000171174	RBKS	FALSE
99819	MR-PCA	GCST90200383	cystathionine	SAT1:P21673:OID30111:v1:Cardiometabolic_II	SAT1:P21673:OID30111:v1:Cardiometabolic_II	2	-0.0605515	0.0330255	0.066732	PPP	P21673	Chen et al.	cystathionine	HMDB0000099	ENSG00000130066	SAT1	FALSE
99821	MR-PCA	GCST90200383	cystathionine	SAT2:Q96F10:OID31306:v1:Oncology_II	SAT2:Q96F10:OID31306:v1:Oncology_II	2	0.039422	0.032791	0.229277	PPP	Q96F10	Chen et al.	cystathionine	HMDB0000099	ENSG00000141504	SAT2	FALSE
99822	MR-PCA	GCST90200383	cystathionine	SCLY:Q96I15:OID21425:v1:Oncology	SCLY:Q96I15:OID21425:v1:Oncology	2	0.0317703	0.0325417	0.32892	PPP	Q96I15	Chen et al.	cystathionine	HMDB0000099	ENSG00000132330	SCLY	FALSE
99823	MR-PCA	GCST90200383	cystathionine	SDHB:P21912:OID31436:v1:Oncology_II	SDHB:P21912:OID31436:v1:Oncology_II	2	0.0189303	0.0325666	0.561053	PPP	P21912	Chen et al.	cystathionine	HMDB0000099	ENSG00000117118	SDHB	FALSE
99827	MR-PCA	GCST90200383	cystathionine	SETMAR:Q53H47:OID20948:v1:Neurology	SETMAR:Q53H47:OID20948:v1:Neurology	2	0.0171089	0.0328051	0.601996	PPP	Q53H47	Chen et al.	cystathionine	HMDB0000099	ENSG00000170364	SETMAR	FALSE
99828	MR-PCA	GCST90200383	cystathionine	SHMT1:P34896:OID20714:v1:Inflammation	SHMT1:P34896:OID20714:v1:Inflammation	2	0.000354349	0.0325727	0.99132	PPP	P34896	Chen et al.	cystathionine	HMDB0000099	ENSG00000176974	SHMT1	FALSE
99829	MR-PCA	GCST90200383	cystathionine	SIRT1:Q96EB6:OID30439:v1:Inflammation_II	SIRT1:Q96EB6:OID30439:v1:Inflammation_II	2	-0.0138755	0.0329668	0.673833	PPP	Q96EB6	Chen et al.	cystathionine	HMDB0000099	ENSG00000096717	SIRT1	FALSE
99831	MR-PCA	GCST90200383	cystathionine	SIRT2:Q8IXJ6:OID21375:v1:Oncology	SIRT2:Q8IXJ6:OID21375:v1:Oncology	2	0.0218516	0.0326943	0.503903	PPP	Q8IXJ6	Chen et al.	cystathionine	HMDB0000099	ENSG00000068903	SIRT2	FALSE
99834	MR-PCA	GCST90200383	cystathionine	SLC16A1:P53985:OID20799:v1:Neurology	SLC16A1:P53985:OID20799:v1:Neurology	2	-0.0108588	0.0329964	0.742088	PPP	P53985	Chen et al.	cystathionine	HMDB0000099	ENSG00000155380	SLC16A1	FALSE
99835	MR-PCA	GCST90200383	cystathionine	SLC1A4:P43007:OID30926:v1:Neurology_II	SLC1A4:P43007:OID30926:v1:Neurology_II	2	-0.0479484	0.0329478	0.14559	PPP	P43007	Chen et al.	cystathionine	HMDB0000099	ENSG00000115902	SLC1A4	FALSE
99838	MR-PCA	GCST90200383	cystathionine	SMPD3:Q9NY59:OID30477:v1:Inflammation_II	SMPD3:Q9NY59:OID30477:v1:Inflammation_II	2	0.0235622	0.0329668	0.474778	PPP	Q9NY59	Chen et al.	cystathionine	HMDB0000099	ENSG00000103056	SMPD3	FALSE
99839	MR-PCA	GCST90200383	cystathionine	SMS:P52788:OID30853:v1:Neurology_II	SMS:P52788:OID30853:v1:Neurology_II	2	-0.0256335	0.033024	0.437626	PPP	P52788	Chen et al.	cystathionine	HMDB0000099	ENSG00000102172	SMS	FALSE
99843	MR-PCA	GCST90200383	cystathionine	SPTLC1:O15269:OID31086:v1:Neurology_II	SPTLC1:O15269:OID31086:v1:Neurology_II	2	0.00516184	0.0325393	0.873957	PPP	O15269	Chen et al.	cystathionine	HMDB0000099	ENSG00000090054	SPTLC1	FALSE
99845	MR-PCA	GCST90200383	cystathionine	SULT1A1:P50225:OID21031:v1:Neurology	SULT1A1:P50225:OID21031:v1:Neurology	2	0.0374991	0.0324869	0.248384	PPP	P50225	Chen et al.	cystathionine	HMDB0000099	ENSG00000196502	SULT1A1	FALSE
99847	MR-PCA	GCST90200383	cystathionine	SUOX:P51687:OID31031:v1:Neurology_II	SUOX:P51687:OID31031:v1:Neurology_II	2	0.0345273	0.0325293	0.288498	PPP	P51687	Chen et al.	cystathionine	HMDB0000099	ENSG00000139531	SUOX	FALSE
99848	MR-PCA	GCST90200383	cystathionine	TARS1:P26639:OID31343:v1:Oncology_II	TARS1:P26639:OID31343:v1:Oncology_II	2	0.0211163	0.032576	0.516845	PPP	P26639	Chen et al.	cystathionine	HMDB0000099	ENSG00000113407	TARS	FALSE
99849	MR-PCA	GCST90200383	cystathionine	TDO2:P48775:OID30910:v1:Neurology_II	TDO2:P48775:OID30910:v1:Neurology_II	2	-0.0211269	0.0329485	0.521387	PPP	P48775	Chen et al.	cystathionine	HMDB0000099	ENSG00000151790	TDO2	FALSE
99850	MR-PCA	GCST90200383	cystathionine	THTPA:Q9BU02:OID31375:v1:Oncology_II	THTPA:Q9BU02:OID31375:v1:Oncology_II	2	0.0114501	0.032609	0.725489	PPP	Q9BU02	Chen et al.	cystathionine	HMDB0000099	ENSG00000259431	THTPA	FALSE
99852	MR-PCA	GCST90200383	cystathionine	TIGAR:Q9NQ88:OID20894:v1:Neurology	TIGAR:Q9NQ88:OID20894:v1:Neurology	2	0.00129682	0.033027	0.968679	PPP	Q9NQ88	Chen et al.	cystathionine	HMDB0000099	ENSG00000078237	TIGAR	FALSE
99854	MR-PCA	GCST90200383	cystathionine	TK1:P04183:OID31294:v1:Oncology_II	TK1:P04183:OID31294:v1:Oncology_II	2	-0.0178036	0.0327912	0.587174	PPP	P04183	Chen et al.	cystathionine	HMDB0000099	ENSG00000167900	TK1	FALSE
99856	MR-PCA	GCST90200383	cystathionine	TPK1:Q9H3S4:OID30338:v1:Cardiometabolic_II	TPK1:Q9H3S4:OID30338:v1:Cardiometabolic_II	2	0.00512841	0.0324967	0.874604	PPP	Q9H3S4	Chen et al.	cystathionine	HMDB0000099	ENSG00000196511	TPK1	FALSE
99857	MR-PCA	GCST90200383	cystathionine	TREH:O43280:OID30388:v1:Cardiometabolic_II	TREH:O43280:OID30388:v1:Cardiometabolic_II	2	0.0400963	0.0325051	0.217376	PPP	O43280	Chen et al.	cystathionine	HMDB0000099	ENSG00000118094	TREH	FALSE
99858	MR-PCA	GCST90200383	cystathionine	TYMP:P19971:OID20234:v1:Cardiometabolic	TYMP:P19971:OID20234:v1:Cardiometabolic	2	0.020038	0.0327382	0.540493	PPP	P19971	Chen et al.	cystathionine	HMDB0000099	ENSG00000025708	TYMP	FALSE
99860	MR-PCA	GCST90200383	cystathionine	UPB1:Q9UBR1:OID30352:v1:Cardiometabolic_II	UPB1:Q9UBR1:OID30352:v1:Cardiometabolic_II	2	0.000663995	0.0324967	0.983698	PPP	Q9UBR1	Chen et al.	cystathionine	HMDB0000099	ENSG00000100024	UPB1	FALSE
99862	MR-PCA	GCST90200383	cystathionine	VNN1:O95497:OID30711:v1:Inflammation_II	VNN1:O95497:OID30711:v1:Inflammation_II	2	-0.0165242	0.0324762	0.610885	PPP	O95497	Chen et al.	cystathionine	HMDB0000099	ENSG00000112299	VNN1	FALSE
99863	MR-PCA	GCST90200383	cystathionine	VNN2:O95498:OID21310:v1:Oncology	VNN2:O95498:OID21310:v1:Oncology	2	0.0408913	0.0326943	0.211038	PPP	O95498	Chen et al.	cystathionine	HMDB0000099	ENSG00000112303	VNN2	FALSE
99864	MR-PCA	GCST90200383	cystathionine	WARS:P23381:OID21084:v1:Neurology	WARS:P23381:OID21084:v1:Neurology	2	-0.039503	0.0326192	0.225882	PPP	P23381	Chen et al.	cystathionine	HMDB0000099	ENSG00000140105	WARS	FALSE
99865	MR-PCA	GCST90200383	cystathionine	YARS1:P54577:OID31494:v1:Oncology_II	YARS1:P54577:OID31494:v1:Oncology_II	2	0.0304132	0.0325669	0.350372	PPP	P54577	Chen et al.	cystathionine	HMDB0000099	ENSG00000134684	YARS	FALSE
99866	MR-PCA	GCST90200384	guanidinoacetate	10024_44_HOGA1_HOGA1	10024_44_HOGA1_HOGA1	5	-0.00813455	0.0210817	0.699601	DeCODE	Q86XE5	Chen et al.	guanidinoacetate	HMDB0000128	ENSG00000241935	HOGA1	FALSE
99867	MR-PCA	GCST90200384	guanidinoacetate	10086_39_CBS_CBS	10086_39_CBS_CBS	5	-0.0373692	0.0210713	0.076152	DeCODE	P35520	Chen et al.	guanidinoacetate	HMDB0000128	ENSG00000160200	CBS	FALSE
99868	MR-PCA	GCST90200384	guanidinoacetate	10531_18_NRAS_RASN	10531_18_NRAS_RASN	5	0.000500774	0.0211117	0.981076	DeCODE	P01111	Chen et al.	guanidinoacetate	HMDB0000128	ENSG00000213281	NRAS	FALSE
99869	MR-PCA	GCST90200384	guanidinoacetate	10612_18_PLOD3_PLOD3	10612_18_PLOD3_PLOD3	5	-0.00830545	0.0211565	0.694636	DeCODE	O60568	Chen et al.	guanidinoacetate	HMDB0000128	ENSG00000106397	PLOD3	FALSE
99870	MR-PCA	GCST90200384	guanidinoacetate	11098_1_PDXK_PDXK	11098_1_PDXK_PDXK	5	0.00750128	0.0211463	0.72279	DeCODE	O00764	Chen et al.	guanidinoacetate	HMDB0000128	ENSG00000160209	PDXK	FALSE
99871	MR-PCA	GCST90200384	guanidinoacetate	11241_8_ASL_ARLY	11241_8_ASL_ARLY	5	-0.0103773	0.0210725	0.622396	DeCODE	P04424	Chen et al.	guanidinoacetate	HMDB0000128	ENSG00000126522	ASL	FALSE
99872	MR-PCA	GCST90200384	guanidinoacetate	11247_20_NAGS_NAGS	11247_20_NAGS_NAGS	5	0.0142853	0.0211307	0.499012	DeCODE	Q8N159	Chen et al.	guanidinoacetate	HMDB0000128	ENSG00000161653	NAGS	FALSE
99873	MR-PCA	GCST90200384	guanidinoacetate	11280_6_GAD1_DCE1	11280_6_GAD1_DCE1	5	-0.0121993	0.0210815	0.562809	DeCODE	Q99259	Chen et al.	guanidinoacetate	HMDB0000128	ENSG00000128683	GAD1	FALSE
99874	MR-PCA	GCST90200384	guanidinoacetate	11348_132_P4HA2_P4HA2	11348_132_P4HA2_P4HA2	5	-0.0218874	0.0210921	0.299408	DeCODE	O15460	Chen et al.	guanidinoacetate	HMDB0000128	ENSG00000072682	P4HA2	FALSE
99875	MR-PCA	GCST90200384	guanidinoacetate	11361_73_TYMP_TP	11361_73_TYMP_TP	5	-0.0162575	0.0211808	0.442751	DeCODE	P19971	Chen et al.	guanidinoacetate	HMDB0000128	ENSG00000025708	TYMP	FALSE
99876	MR-PCA	GCST90200384	guanidinoacetate	11368_32_AK2_KAD2	11368_32_AK2_KAD2	5	-0.00593024	0.0211067	0.778737	DeCODE	P54819	Chen et al.	guanidinoacetate	HMDB0000128	ENSG00000004455	AK2	FALSE
99877	MR-PCA	GCST90200384	guanidinoacetate	11377_19_ADH7_ADH7	11377_19_ADH7_ADH7	5	0.0373913	0.0211668	0.0773105	DeCODE	P40394	Chen et al.	guanidinoacetate	HMDB0000128	ENSG00000196344	ADH7	FALSE
99878	MR-PCA	GCST90200384	guanidinoacetate	11381_56_PRPS1_PRPS1	11381_56_PRPS1_PRPS1	5	0.0016956	0.0210743	0.935873	DeCODE	P60891	Chen et al.	guanidinoacetate	HMDB0000128	ENSG00000147224	PRPS1	FALSE
99879	MR-PCA	GCST90200384	guanidinoacetate	11382_5_BLVRA_BIEA	11382_5_BLVRA_BIEA	5	0.00596217	0.0210953	0.777461	DeCODE	P53004	Chen et al.	guanidinoacetate	HMDB0000128	ENSG00000106605	BLVRA	FALSE
99880	MR-PCA	GCST90200384	guanidinoacetate	11391_69_MVK_MVK	11391_69_MVK_MVK	5	-0.0288249	0.0210807	0.171512	DeCODE	Q03426	Chen et al.	guanidinoacetate	HMDB0000128	ENSG00000110921	MVK	FALSE
99881	MR-PCA	GCST90200384	guanidinoacetate	11402_17_KMT2C_KMT2C	11402_17_KMT2C_KMT2C	5	0.00700796	0.0210777	0.739525	DeCODE	Q8NEZ4	Chen et al.	guanidinoacetate	HMDB0000128	ENSG00000055609	KMT2C	FALSE
99882	MR-PCA	GCST90200384	guanidinoacetate	11424_4_FAH_FAAA	11424_4_FAH_FAAA	5	0.0148602	0.0210902	0.481058	DeCODE	P16930	Chen et al.	guanidinoacetate	HMDB0000128	ENSG00000103876	FAH	FALSE
99883	MR-PCA	GCST90200384	guanidinoacetate	11441_11_PYGL_PYGL	11441_11_PYGL_PYGL	5	0.0102828	0.0210967	0.625965	DeCODE	P06737	Chen et al.	guanidinoacetate	HMDB0000128	ENSG00000100504	PYGL	FALSE
99884	MR-PCA	GCST90200384	guanidinoacetate	11448_34_GALK1_GALK1	11448_34_GALK1_GALK1	5	-0.0173684	0.0210883	0.410164	DeCODE	P51570	Chen et al.	guanidinoacetate	HMDB0000128	ENSG00000108479	GALK1	FALSE
99885	MR-PCA	GCST90200384	guanidinoacetate	11572_4_DNM2_DYN2	11572_4_DNM2_DYN2	5	-0.00335028	0.0210809	0.873728	DeCODE	P50570	Chen et al.	guanidinoacetate	HMDB0000128	ENSG00000079805	DNM2	FALSE
99886	MR-PCA	GCST90200384	guanidinoacetate	11645_9_P4HA1_P4HA1	11645_9_P4HA1_P4HA1	5	0.00889776	0.0210825	0.672993	DeCODE	P13674	Chen et al.	guanidinoacetate	HMDB0000128	ENSG00000122884	P4HA1	FALSE
99887	MR-PCA	GCST90200384	guanidinoacetate	11653_69_SLC6A9_SC6A9	11653_69_SLC6A9_SC6A9	5	-0.0125858	0.0211917	0.552579	DeCODE	P48067	Chen et al.	guanidinoacetate	HMDB0000128	ENSG00000196517	SLC6A9	FALSE
99888	MR-PCA	GCST90200384	guanidinoacetate	11709_29_CPT1B_CPT1B	11709_29_CPT1B_CPT1B	5	-0.00161546	0.0210876	0.938936	DeCODE	Q92523	Chen et al.	guanidinoacetate	HMDB0000128	ENSG00000205560	CPT1B	FALSE
99889	MR-PCA	GCST90200384	guanidinoacetate	12018_84_TPK1_TPK1	12018_84_TPK1_TPK1	5	0.00486169	0.0210831	0.817629	DeCODE	Q9H3S4	Chen et al.	guanidinoacetate	HMDB0000128	ENSG00000196511	TPK1	FALSE
99890	MR-PCA	GCST90200384	guanidinoacetate	12334_25_SHMT1_cSHMT	12334_25_SHMT1_cSHMT	5	0.00857766	0.021064	0.683848	DeCODE	P34896	Chen et al.	guanidinoacetate	HMDB0000128	ENSG00000176974	SHMT1	FALSE
99891	MR-PCA	GCST90200384	guanidinoacetate	12340_17_AARS_SYAC	12340_17_AARS_SYAC	5	0.0120099	0.0210826	0.568909	DeCODE	P49588	Chen et al.	guanidinoacetate	HMDB0000128	ENSG00000090861	AARS	FALSE
99892	MR-PCA	GCST90200384	guanidinoacetate	12348_46_SARS2_SYSM	12348_46_SARS2_SYSM	5	0.0166496	0.0211011	0.430088	DeCODE	Q9NP81	Chen et al.	guanidinoacetate	HMDB0000128	ENSG00000104835	SARS2	FALSE
99893	MR-PCA	GCST90200384	guanidinoacetate	12374_8_PAFAH1B3_PA1B3	12374_8_PAFAH1B3_PA1B3	5	-0.00910775	0.0210818	0.665727	DeCODE	Q15102	Chen et al.	guanidinoacetate	HMDB0000128	ENSG00000079462	PAFAH1B3	FALSE
99894	MR-PCA	GCST90200384	guanidinoacetate	12395_86_DARS2_SYDM	12395_86_DARS2_SYDM	5	0.0331461	0.021088	0.115997	DeCODE	Q6PI48	Chen et al.	guanidinoacetate	HMDB0000128	ENSG00000117593	DARS2	FALSE
99895	MR-PCA	GCST90200384	guanidinoacetate	12422_143_ALOX15B_LX15B	12422_143_ALOX15B_LX15B	5	0.0281235	0.0210657	0.181864	DeCODE	O15296	Chen et al.	guanidinoacetate	HMDB0000128	ENSG00000179593	ALOX15B	FALSE
99896	MR-PCA	GCST90200384	guanidinoacetate	12425_104_ARF6_ARF6	12425_104_ARF6_ARF6	5	-0.00235996	0.021074	0.910835	DeCODE	P62330	Chen et al.	guanidinoacetate	HMDB0000128	ENSG00000165527	ARF6	FALSE
99897	MR-PCA	GCST90200384	guanidinoacetate	12428_2_LYPLAL1_LYPL1	12428_2_LYPLAL1_LYPL1	5	-0.00795039	0.0210605	0.7058	DeCODE	Q5VWZ2	Chen et al.	guanidinoacetate	HMDB0000128	ENSG00000143353	LYPLAL1	FALSE
99898	MR-PCA	GCST90200384	guanidinoacetate	12450_42_PMVK_PMVK	12450_42_PMVK_PMVK	5	0.00575291	0.0210823	0.784947	DeCODE	Q15126	Chen et al.	guanidinoacetate	HMDB0000128	ENSG00000163344	PMVK	FALSE
99899	MR-PCA	GCST90200384	guanidinoacetate	12462_20_SETMAR_SETMR	12462_20_SETMAR_SETMR	5	0.00129958	0.0211663	0.951042	DeCODE	Q53H47	Chen et al.	guanidinoacetate	HMDB0000128	ENSG00000170364	SETMAR	FALSE
99900	MR-PCA	GCST90200384	guanidinoacetate	12476_50_TIGAR_TIGAR	12476_50_TIGAR_TIGAR	5	-0.021237	0.0210418	0.312843	DeCODE	Q9NQ88	Chen et al.	guanidinoacetate	HMDB0000128	ENSG00000078237	TIGAR	FALSE
99901	MR-PCA	GCST90200384	guanidinoacetate	12507_16_ITPKC_IP3KC	12507_16_ITPKC_IP3KC	5	-0.0180013	0.0211128	0.393869	DeCODE	Q96DU7	Chen et al.	guanidinoacetate	HMDB0000128	ENSG00000086544	ITPKC	FALSE
99902	MR-PCA	GCST90200384	guanidinoacetate	12515_45_UCK2_UCK2	12515_45_UCK2_UCK2	5	0.011755	0.0210781	0.577057	DeCODE	Q9BZX2	Chen et al.	guanidinoacetate	HMDB0000128	ENSG00000143179	UCK2	FALSE
99903	MR-PCA	GCST90200384	guanidinoacetate	12524_18_SAT2_SAT2	12524_18_SAT2_SAT2	5	-0.002489	0.0210602	0.905921	DeCODE	Q96F10	Chen et al.	guanidinoacetate	HMDB0000128	ENSG00000141504	SAT2	FALSE
99904	MR-PCA	GCST90200384	guanidinoacetate	12581_39_IMPA2_IMPA2	12581_39_IMPA2_IMPA2	5	0.00464903	0.0210867	0.825504	DeCODE	O14732	Chen et al.	guanidinoacetate	HMDB0000128	ENSG00000141401	IMPA2	FALSE
99905	MR-PCA	GCST90200384	guanidinoacetate	12632_14_NAT1_ARY1	12632_14_NAT1_ARY1	5	-0.0136201	0.0210808	0.51822	DeCODE	P18440	Chen et al.	guanidinoacetate	HMDB0000128	ENSG00000171428	NAT1	FALSE
99906	MR-PCA	GCST90200384	guanidinoacetate	12636_113_SMYD2_SMYD2	12636_113_SMYD2_SMYD2	5	-0.0210328	0.0210751	0.318283	DeCODE	Q9NRG4	Chen et al.	guanidinoacetate	HMDB0000128	ENSG00000143499	SMYD2	FALSE
99907	MR-PCA	GCST90200384	guanidinoacetate	12637_7_CRAT_CACP	12637_7_CRAT_CACP	5	0.0166981	0.0211425	0.429651	DeCODE	P43155	Chen et al.	guanidinoacetate	HMDB0000128	ENSG00000095321	CRAT	FALSE
99908	MR-PCA	GCST90200384	guanidinoacetate	12641_3_INPP5B_I5P2	12641_3_INPP5B_I5P2	5	-0.0188457	0.0210758	0.371222	DeCODE	P32019	Chen et al.	guanidinoacetate	HMDB0000128	ENSG00000204084	INPP5B	FALSE
99909	MR-PCA	GCST90200384	guanidinoacetate	12644_63_ADSS_PURA2	12644_63_ADSS_PURA2	5	-0.027657	0.0210789	0.189497	DeCODE	P30520	Chen et al.	guanidinoacetate	HMDB0000128	ENSG00000035687	ADSS	FALSE
99910	MR-PCA	GCST90200384	guanidinoacetate	12647_52_SETD2_SETD2	12647_52_SETD2_SETD2	5	-0.00436884	0.0210692	0.835731	DeCODE	Q9BYW2	Chen et al.	guanidinoacetate	HMDB0000128	ENSG00000181555	SETD2	FALSE
99911	MR-PCA	GCST90200384	guanidinoacetate	12658_72_PANK3_PANK3	12658_72_PANK3_PANK3	5	-0.00859462	0.0210739	0.683396	DeCODE	Q9H999	Chen et al.	guanidinoacetate	HMDB0000128	ENSG00000120137	PANK3	FALSE
99912	MR-PCA	GCST90200384	guanidinoacetate	12667_2_GDA_GUAD	12667_2_GDA_GUAD	5	0.0405017	0.0210665	0.0545344	DeCODE	Q9Y2T3	Chen et al.	guanidinoacetate	HMDB0000128	ENSG00000119125	GDA	FALSE
99913	MR-PCA	GCST90200384	guanidinoacetate	12675_14_DARS_SYDC	12675_14_DARS_SYDC	5	-0.00612175	0.0211143	0.771866	DeCODE	P14868	Chen et al.	guanidinoacetate	HMDB0000128	ENSG00000115866	DARS	FALSE
99914	MR-PCA	GCST90200384	guanidinoacetate	12686_15_MPST_THTM	12686_15_MPST_THTM	5	-0.00453428	0.0210814	0.829702	DeCODE	P25325	Chen et al.	guanidinoacetate	HMDB0000128	ENSG00000128309	MPST	FALSE
99915	MR-PCA	GCST90200384	guanidinoacetate	12691_44_SHMT2_GLYM	12691_44_SHMT2_GLYM	5	0.0280225	0.0210894	0.183931	DeCODE	P34897	Chen et al.	guanidinoacetate	HMDB0000128	ENSG00000182199	SHMT2	FALSE
99916	MR-PCA	GCST90200384	guanidinoacetate	12692_56_DOT1L_DOT1L	12692_56_DOT1L_DOT1L	5	0.00682642	0.0211051	0.746355	DeCODE	Q8TEK3	Chen et al.	guanidinoacetate	HMDB0000128	ENSG00000104885	DOT1L	FALSE
99917	MR-PCA	GCST90200384	guanidinoacetate	12697_30_PIP4K2A_PI42A	12697_30_PIP4K2A_PI42A	5	0.00287924	0.0211859	0.891897	DeCODE	P48426	Chen et al.	guanidinoacetate	HMDB0000128	ENSG00000150867	PIP4K2A	FALSE
99918	MR-PCA	GCST90200384	guanidinoacetate	12700_9_ACLY_ACLY	12700_9_ACLY_ACLY	5	-0.00935415	0.0210608	0.656935	DeCODE	P53396	Chen et al.	guanidinoacetate	HMDB0000128	ENSG00000131473	ACLY	FALSE
99919	MR-PCA	GCST90200384	guanidinoacetate	12786_61_GPCPD1_GDE5	12786_61_GPCPD1_GDE5	5	0.00152035	0.0211623	0.942727	DeCODE	Q9NPB8	Chen et al.	guanidinoacetate	HMDB0000128	ENSG00000125772	GPCPD1	FALSE
99920	MR-PCA	GCST90200384	guanidinoacetate	12812_25_ACYP2_ACYP2	12812_25_ACYP2_ACYP2	5	-0.00767986	0.0210814	0.715638	DeCODE	P14621	Chen et al.	guanidinoacetate	HMDB0000128	ENSG00000170634	ACYP2	FALSE
99921	MR-PCA	GCST90200384	guanidinoacetate	12815_9_IARS_SYIC	12815_9_IARS_SYIC	5	-0.027087	0.0210505	0.198176	DeCODE	P41252	Chen et al.	guanidinoacetate	HMDB0000128	ENSG00000196305	IARS	FALSE
99922	MR-PCA	GCST90200384	guanidinoacetate	12818_159_SLC14A2_UT2	12818_159_SLC14A2_UT2	5	-0.0301402	0.0210664	0.152509	DeCODE	Q15849	Chen et al.	guanidinoacetate	HMDB0000128	ENSG00000132874	SLC14A2	FALSE
99923	MR-PCA	GCST90200384	guanidinoacetate	12881_17_RDH16_RDH16	12881_17_RDH16_RDH16	5	-0.00598147	0.0210786	0.776587	DeCODE	O75452	Chen et al.	guanidinoacetate	HMDB0000128	ENSG00000139547	RDH16	FALSE
99924	MR-PCA	GCST90200384	guanidinoacetate	12895_28_DGKB_DGKB	12895_28_DGKB_DGKB	5	-0.00455394	0.0210708	0.82889	DeCODE	Q9Y6T7	Chen et al.	guanidinoacetate	HMDB0000128	ENSG00000136267	DGKB	FALSE
99925	MR-PCA	GCST90200384	guanidinoacetate	12960_9_GCK_HXK4	12960_9_GCK_HXK4	5	-0.017086	0.0210589	0.417168	DeCODE	P35557	Chen et al.	guanidinoacetate	HMDB0000128	ENSG00000106633	GCK	FALSE
99926	MR-PCA	GCST90200384	guanidinoacetate	13059_33_RFK_RIFK	13059_33_RFK_RIFK	5	-0.00527491	0.0211934	0.803442	DeCODE	Q969G6	Chen et al.	guanidinoacetate	HMDB0000128	ENSG00000135002	RFK	FALSE
99927	MR-PCA	GCST90200384	guanidinoacetate	13083_18_VARS_SYVC	13083_18_VARS_SYVC	5	-0.0127808	0.0211003	0.544702	DeCODE	P26640	Chen et al.	guanidinoacetate	HMDB0000128	ENSG00000204394	VARS1	FALSE
99928	MR-PCA	GCST90200384	guanidinoacetate	13130_150_HK2_HXK2	13130_150_HK2_HXK2	5	0.00552802	0.0210527	0.792874	DeCODE	P52789	Chen et al.	guanidinoacetate	HMDB0000128	ENSG00000159399	HK2	FALSE
99929	MR-PCA	GCST90200384	guanidinoacetate	13131_5_HK1_HXK1	13131_5_HK1_HXK1	5	-0.0079355	0.0210821	0.706613	DeCODE	P19367	Chen et al.	guanidinoacetate	HMDB0000128	ENSG00000156515	HK1	FALSE
99930	MR-PCA	GCST90200384	guanidinoacetate	13430_50_SLC14A1_UT1	13430_50_SLC14A1_UT1	5	-0.0122438	0.0211498	0.562649	DeCODE	Q13336	Chen et al.	guanidinoacetate	HMDB0000128	ENSG00000141469	SLC14A1	FALSE
99931	MR-PCA	GCST90200384	guanidinoacetate	13473_55_ITPKA_IP3KA	13473_55_ITPKA_IP3KA	5	-0.00997236	0.0210918	0.636351	DeCODE	P23677	Chen et al.	guanidinoacetate	HMDB0000128	ENSG00000137825	ITPKA	FALSE
99932	MR-PCA	GCST90200384	guanidinoacetate	13494_6_CERS5_CERS5	13494_6_CERS5_CERS5	5	0.0132131	0.0211332	0.531821	DeCODE	Q8N5B7	Chen et al.	guanidinoacetate	HMDB0000128	ENSG00000139624	CERS5	FALSE
99933	MR-PCA	GCST90200384	guanidinoacetate	13498_1_MIOX_MIOX	13498_1_MIOX_MIOX	5	0.0063703	0.0210495	0.762169	DeCODE	Q9UGB7	Chen et al.	guanidinoacetate	HMDB0000128	ENSG00000100253	MIOX	FALSE
99934	MR-PCA	GCST90200384	guanidinoacetate	13595_20_THTPA_THTPA	13595_20_THTPA_THTPA	5	-0.0102087	0.0211769	0.62976	DeCODE	Q9BU02	Chen et al.	guanidinoacetate	HMDB0000128	ENSG00000259431	THTPA	FALSE
99935	MR-PCA	GCST90200384	guanidinoacetate	13596_3_RAB27B_RB27B	13596_3_RAB27B_RB27B	5	-0.000523764	0.0210845	0.980182	DeCODE	O00194	Chen et al.	guanidinoacetate	HMDB0000128	ENSG00000041353	RAB27B	FALSE
99936	MR-PCA	GCST90200384	guanidinoacetate	13623_4_MLL2_MLL2	13623_4_MLL2_MLL2	5	0.00573108	0.0210873	0.785792	DeCODE	O14686	Chen et al.	guanidinoacetate	HMDB0000128	ENSG00000167548	KMT2D	FALSE
99937	MR-PCA	GCST90200384	guanidinoacetate	13624_17_NADK_NADK	13624_17_NADK_NADK	5	-0.0218769	0.0211692	0.301404	DeCODE	O95544	Chen et al.	guanidinoacetate	HMDB0000128	ENSG00000008130	NADK	FALSE
99938	MR-PCA	GCST90200384	guanidinoacetate	13689_2_ODC1_Ornithine_decarboxylase	13689_2_ODC1_Ornithine_decarboxylase	5	0.00226495	0.0210636	0.914369	DeCODE	P11926	Chen et al.	guanidinoacetate	HMDB0000128	ENSG00000115758	ODC1	FALSE
99939	MR-PCA	GCST90200384	guanidinoacetate	13936_24_PGK2_PGK2	13936_24_PGK2_PGK2	5	0.0136284	0.0210653	0.517658	DeCODE	P07205	Chen et al.	guanidinoacetate	HMDB0000128	ENSG00000170950	PGK2	FALSE
99940	MR-PCA	GCST90200384	guanidinoacetate	13941_82_FARS2_SYFM	13941_82_FARS2_SYFM	5	0.00577218	0.0210871	0.784292	DeCODE	O95363	Chen et al.	guanidinoacetate	HMDB0000128	ENSG00000145982	FARS2	FALSE
99941	MR-PCA	GCST90200384	guanidinoacetate	13947_371_NUDT12_NUD12	13947_371_NUDT12_NUD12	5	0.0140416	0.0211009	0.505762	DeCODE	Q9BQG2	Chen et al.	guanidinoacetate	HMDB0000128	ENSG00000112874	NUDT12	FALSE
99942	MR-PCA	GCST90200384	guanidinoacetate	13990_1_PC_pyruvate_carboxylase	13990_1_PC_pyruvate_carboxylase	5	0.00891495	0.0210574	0.67203	DeCODE	P11498	Chen et al.	guanidinoacetate	HMDB0000128	ENSG00000173599	PC	FALSE
99943	MR-PCA	GCST90200384	guanidinoacetate	13998_26_ADSSL1_PURA1	13998_26_ADSSL1_PURA1	5	0.0112682	0.021072	0.592824	DeCODE	Q8N142	Chen et al.	guanidinoacetate	HMDB0000128	ENSG00000185100	ADSSL1	FALSE
99944	MR-PCA	GCST90200384	guanidinoacetate	14006_36_GNMT_GNMT	14006_36_GNMT_GNMT	5	-0.000550087	0.0210636	0.979165	DeCODE	Q14749	Chen et al.	guanidinoacetate	HMDB0000128	ENSG00000124713	GNMT	FALSE
99945	MR-PCA	GCST90200384	guanidinoacetate	14048_7_IL1RAP_IL_1_R_AcP	14048_7_IL1RAP_IL_1_R_AcP	5	0.00749876	0.0210872	0.722135	DeCODE	Q9NPH3	Chen et al.	guanidinoacetate	HMDB0000128	ENSG00000196083	IL1RAP	FALSE
99946	MR-PCA	GCST90200384	guanidinoacetate	14079_14_IL18R1_IL_18_Ra	14079_14_IL18R1_IL_18_Ra	5	-0.00840042	0.0211018	0.690564	DeCODE	Q13478	Chen et al.	guanidinoacetate	HMDB0000128	ENSG00000115604	IL18R1	FALSE
99947	MR-PCA	GCST90200384	guanidinoacetate	14083_25_SEPHS1_SPS1	14083_25_SEPHS1_SPS1	5	-0.00526365	0.0210903	0.802915	DeCODE	P49903	Chen et al.	guanidinoacetate	HMDB0000128	ENSG00000086475	SEPHS1	FALSE
99948	MR-PCA	GCST90200384	guanidinoacetate	14098_28_CARS_SYCC	14098_28_CARS_SYCC	5	0.00255096	0.0210312	0.903458	DeCODE	P49589	Chen et al.	guanidinoacetate	HMDB0000128	ENSG00000110619	CARS	FALSE
99949	MR-PCA	GCST90200384	guanidinoacetate	14226_120_BHMT2_BHMT2	14226_120_BHMT2_BHMT2	5	-0.0165147	0.0210987	0.433782	DeCODE	Q9H2M3	Chen et al.	guanidinoacetate	HMDB0000128	ENSG00000132840	BHMT2	FALSE
99950	MR-PCA	GCST90200384	guanidinoacetate	14271_23_RAB6B_RAB6B	14271_23_RAB6B_RAB6B	5	0.0167068	0.0210857	0.42817	DeCODE	Q9NRW1	Chen et al.	guanidinoacetate	HMDB0000128	ENSG00000154917	RAB6B	FALSE
99951	MR-PCA	GCST90200384	guanidinoacetate	14287_6_RAB5C_RAB5C	14287_6_RAB5C_RAB5C	5	0.0172519	0.0210815	0.41316	DeCODE	P51148	Chen et al.	guanidinoacetate	HMDB0000128	ENSG00000108774	RAB5C	FALSE
99952	MR-PCA	GCST90200384	guanidinoacetate	14332_3_RALA_RALA	14332_3_RALA_RALA	5	0.00182249	0.0210562	0.931026	DeCODE	P11233	Chen et al.	guanidinoacetate	HMDB0000128	ENSG00000006451	RALA	FALSE
99953	MR-PCA	GCST90200384	guanidinoacetate	15414_316_LDHA_LDHA	15414_316_LDHA_LDHA	5	-0.00526389	0.0210407	0.802451	DeCODE	P00338	Chen et al.	guanidinoacetate	HMDB0000128	ENSG00000134333	LDHA	FALSE
99954	MR-PCA	GCST90200384	guanidinoacetate	15426_5_NEU1_NEUR1	15426_5_NEU1_NEUR1	5	-0.00390492	0.021063	0.852921	DeCODE	Q99519	Chen et al.	guanidinoacetate	HMDB0000128	ENSG00000204386	NEU1	FALSE
99955	MR-PCA	GCST90200384	guanidinoacetate	15431_31_OTC_OTCase	15431_31_OTC_OTCase	5	-0.0245134	0.0210709	0.244677	DeCODE	P00480	Chen et al.	guanidinoacetate	HMDB0000128	ENSG00000036473	OTC	FALSE
99956	MR-PCA	GCST90200384	guanidinoacetate	15435_4_PNP_PNP	15435_4_PNP_PNP	5	-0.00447392	0.0210591	0.831759	DeCODE	P00491	Chen et al.	guanidinoacetate	HMDB0000128	ENSG00000198805	PNP	FALSE
99957	MR-PCA	GCST90200384	guanidinoacetate	15457_14_ANPEP_Aminopeptidase_N	15457_14_ANPEP_Aminopeptidase_N	5	0.0114047	0.0210787	0.588469	DeCODE	P15144	Chen et al.	guanidinoacetate	HMDB0000128	ENSG00000166825	ANPEP	FALSE
99958	MR-PCA	GCST90200384	guanidinoacetate	15480_2_VNN2_VNN2	15480_2_VNN2_VNN2	5	-0.0755066	0.0210764	0.00034029	DeCODE	O95498	Chen et al.	guanidinoacetate	HMDB0000128	ENSG00000112303	VNN2	FALSE
99959	MR-PCA	GCST90200384	guanidinoacetate	15487_164_CES1_carboxylesterase__liver	15487_164_CES1_carboxylesterase__liver	5	0.00632448	0.0210834	0.764197	DeCODE	P23141	Chen et al.	guanidinoacetate	HMDB0000128	ENSG00000198848	CES1	FALSE
99960	MR-PCA	GCST90200384	guanidinoacetate	15514_26_BCHE_Pseudocholinesterase	15514_26_BCHE_Pseudocholinesterase	5	0.00694096	0.0211021	0.742214	DeCODE	P06276	Chen et al.	guanidinoacetate	HMDB0000128	ENSG00000114200	BCHE	FALSE
99961	MR-PCA	GCST90200384	guanidinoacetate	15526_33_GSS_GSHB	15526_33_GSS_GSHB	5	0.013279	0.0210783	0.528704	DeCODE	P48637	Chen et al.	guanidinoacetate	HMDB0000128	ENSG00000100983	GSS	FALSE
99962	MR-PCA	GCST90200384	guanidinoacetate	15542_19_CKMT1A_KCRU	15542_19_CKMT1A_KCRU	5	0.0365535	0.0210926	0.0830952	DeCODE	P12532	Chen et al.	guanidinoacetate	HMDB0000128	ENSG00000237289	CKMT1A	FALSE
99963	MR-PCA	GCST90200384	guanidinoacetate	15553_22_ACHE_ACES	15553_22_ACHE_ACES	5	-0.0119141	0.0210766	0.571886	DeCODE	P22303	Chen et al.	guanidinoacetate	HMDB0000128	ENSG00000087085	ACHE	FALSE
99964	MR-PCA	GCST90200384	guanidinoacetate	15556_49_AMY2B_Alpha_amylase_2B	15556_49_AMY2B_Alpha_amylase_2B	5	0.0226734	0.0210678	0.281833	DeCODE	P19961	Chen et al.	guanidinoacetate	HMDB0000128	ENSG00000240038	AMY2B	FALSE
99965	MR-PCA	GCST90200384	guanidinoacetate	15588_17_GLA_galactosidase__alpha	15588_17_GLA_galactosidase__alpha	5	0.0394782	0.0211679	0.0621812	DeCODE	P06280	Chen et al.	guanidinoacetate	HMDB0000128	ENSG00000102393	GLA	FALSE
99966	MR-PCA	GCST90200384	guanidinoacetate	15607_56_PKLR_KPYR	15607_56_PKLR_KPYR	5	0.0104982	0.0210678	0.618269	DeCODE	P30613	Chen et al.	guanidinoacetate	HMDB0000128	ENSG00000143627	PKLR	FALSE
99967	MR-PCA	GCST90200384	guanidinoacetate	16015_19_GPT_ALT	16015_19_GPT_ALT	5	-0.0123441	0.0211082	0.55868	DeCODE	P24298	Chen et al.	guanidinoacetate	HMDB0000128	ENSG00000167701	GPT	FALSE
99968	MR-PCA	GCST90200384	guanidinoacetate	16769_20_RAC3_RAC3	16769_20_RAC3_RAC3	5	0.0119479	0.0210816	0.570887	DeCODE	P60763	Chen et al.	guanidinoacetate	HMDB0000128	ENSG00000169750	RAC3	FALSE
99969	MR-PCA	GCST90200384	guanidinoacetate	16809_1_NME4_NDKM	16809_1_NME4_NDKM	5	0.0353432	0.021054	0.0932118	DeCODE	O00746	Chen et al.	guanidinoacetate	HMDB0000128	ENSG00000103202	NME4	FALSE
99970	MR-PCA	GCST90200384	guanidinoacetate	16857_2_RAB2A_RAB2A	16857_2_RAB2A_RAB2A	5	-0.007459	0.0210695	0.723324	DeCODE	P61019	Chen et al.	guanidinoacetate	HMDB0000128	ENSG00000104388	RAB2A	FALSE
99971	MR-PCA	GCST90200384	guanidinoacetate	16863_47_NANP_NANP	16863_47_NANP_NANP	5	0.00933157	0.0210829	0.658045	DeCODE	Q8TBE9	Chen et al.	guanidinoacetate	HMDB0000128	ENSG00000170191	NANP	FALSE
99972	MR-PCA	GCST90200384	guanidinoacetate	16877_19_MSRB2_MSRB2	16877_19_MSRB2_MSRB2	5	0.0174498	0.0210666	0.407492	DeCODE	Q9Y3D2	Chen et al.	guanidinoacetate	HMDB0000128	ENSG00000148450	MSRB2	FALSE
99973	MR-PCA	GCST90200384	guanidinoacetate	16883_57_RAB4A_RAB4A	16883_57_RAB4A_RAB4A	5	0.0112688	0.0211411	0.594014	DeCODE	P20338	Chen et al.	guanidinoacetate	HMDB0000128	ENSG00000168118	RAB4A	FALSE
99974	MR-PCA	GCST90200384	guanidinoacetate	16932_5_SULT1E1_SULT_1E	16932_5_SULT1E1_SULT_1E	5	0.0169423	0.0210507	0.420916	DeCODE	P49888	Chen et al.	guanidinoacetate	HMDB0000128	ENSG00000109193	SULT1E1	FALSE
99975	MR-PCA	GCST90200384	guanidinoacetate	17148_7_BLVRB_BLVRB	17148_7_BLVRB_BLVRB	5	0.0148249	0.0210572	0.481415	DeCODE	P30043	Chen et al.	guanidinoacetate	HMDB0000128	ENSG00000090013	BLVRB	FALSE
99976	MR-PCA	GCST90200384	guanidinoacetate	17204_17_PNMT_PNMT	17204_17_PNMT_PNMT	5	0.0108722	0.0210846	0.606102	DeCODE	Q3KPI0	Chen et al.	guanidinoacetate	HMDB0000128	ENSG00000007129	CEACAM21	FALSE
99977	MR-PCA	GCST90200384	guanidinoacetate	17205_21_RAB5A_RAB5A	17205_21_RAB5A_RAB5A	5	0.00697167	0.0210847	0.740909	DeCODE	P20339	Chen et al.	guanidinoacetate	HMDB0000128	ENSG00000144566	RAB5A	FALSE
99978	MR-PCA	GCST90200384	guanidinoacetate	17209_27_SULT2B1_ST2B1	17209_27_SULT2B1_ST2B1	5	-0.00940362	0.021149	0.656582	DeCODE	O00204	Chen et al.	guanidinoacetate	HMDB0000128	ENSG00000088002	SULT2B1	FALSE
99979	MR-PCA	GCST90200384	guanidinoacetate	17325_10_GUK1_KGUA	17325_10_GUK1_KGUA	5	0.000964663	0.0210641	0.963472	DeCODE	Q16774	Chen et al.	guanidinoacetate	HMDB0000128	ENSG00000143774	GUK1	FALSE
99980	MR-PCA	GCST90200384	guanidinoacetate	17333_20_ACADM_ACADM	17333_20_ACADM_ACADM	5	0.018899	0.0210771	0.3699	DeCODE	P11310	Chen et al.	guanidinoacetate	HMDB0000128	ENSG00000117054	ACADM	FALSE
99981	MR-PCA	GCST90200384	guanidinoacetate	17357_33_SEPSECS_SPCS	17357_33_SEPSECS_SPCS	5	0.0282782	0.0210773	0.179713	DeCODE	Q9HD40	Chen et al.	guanidinoacetate	HMDB0000128	ENSG00000109618	SEPSECS	FALSE
99982	MR-PCA	GCST90200384	guanidinoacetate	17398_55_HMOX1_HO_1	17398_55_HMOX1_HO_1	5	0.00530261	0.0210549	0.80116	DeCODE	P09601	Chen et al.	guanidinoacetate	HMDB0000128	ENSG00000100292	HMOX1	FALSE
99983	MR-PCA	GCST90200384	guanidinoacetate	17441_4_ALPI_Alkaline_phosphatase__intestine	17441_4_ALPI_Alkaline_phosphatase__intestine	5	-0.0056285	0.0211735	0.790372	DeCODE	P09923	Chen et al.	guanidinoacetate	HMDB0000128	ENSG00000163295	ALPI	FALSE
99984	MR-PCA	GCST90200384	guanidinoacetate	17450_51_HARS_Histidyl_tRNA_synthetase	17450_51_HARS_Histidyl_tRNA_synthetase	5	-0.0021447	0.0210742	0.91894	DeCODE	P12081	Chen et al.	guanidinoacetate	HMDB0000128	ENSG00000170445	HARS	FALSE
99985	MR-PCA	GCST90200384	guanidinoacetate	17466_72_ACSF2_ACSF2	17466_72_ACSF2_ACSF2	5	0.0396437	0.0210776	0.0599933	DeCODE	Q96CM8	Chen et al.	guanidinoacetate	HMDB0000128	ENSG00000167107	ACSF2	FALSE
99986	MR-PCA	GCST90200384	guanidinoacetate	17467_1_DHRS9_DHRS9	17467_1_DHRS9_DHRS9	5	-0.0118903	0.0210872	0.572846	DeCODE	Q9BPW9	Chen et al.	guanidinoacetate	HMDB0000128	ENSG00000073737	DHRS9	FALSE
99987	MR-PCA	GCST90200384	guanidinoacetate	17495_141_SIRT3_SIR3	17495_141_SIRT3_SIR3	5	-0.0163935	0.0210887	0.436946	DeCODE	Q9NTG7	Chen et al.	guanidinoacetate	HMDB0000128	ENSG00000142082	SIRT3	FALSE
99988	MR-PCA	GCST90200384	guanidinoacetate	17509_6_HPD_HPPD	17509_6_HPD_HPPD	5	0.0219665	0.0210713	0.297187	DeCODE	P32754	Chen et al.	guanidinoacetate	HMDB0000128	ENSG00000158104	HPD	FALSE
99989	MR-PCA	GCST90200384	guanidinoacetate	17675_17_ACOT13_ACO13	17675_17_ACOT13_ACO13	5	0.0319688	0.0210754	0.129296	DeCODE	Q9NPJ3	Chen et al.	guanidinoacetate	HMDB0000128	ENSG00000112304	ACOT13	FALSE
99990	MR-PCA	GCST90200384	guanidinoacetate	17744_31_RAB11A_RB11A	17744_31_RAB11A_RB11A	5	0.0089549	0.0211499	0.672002	DeCODE	P62491	Chen et al.	guanidinoacetate	HMDB0000128	ENSG00000103769	RAB11A	FALSE
99991	MR-PCA	GCST90200384	guanidinoacetate	17752_24_ARG2_Arginase	17752_24_ARG2_Arginase	5	0.00738203	0.0210593	0.725937	DeCODE	P78540	Chen et al.	guanidinoacetate	HMDB0000128	ENSG00000081181	ARG2	FALSE
99992	MR-PCA	GCST90200384	guanidinoacetate	17789_1_QPRT_NADC	17789_1_QPRT_NADC	5	-0.0224327	0.0212177	0.290392	DeCODE	Q15274	Chen et al.	guanidinoacetate	HMDB0000128	ENSG00000103485	QPRT	FALSE
99993	MR-PCA	GCST90200384	guanidinoacetate	17792_158_ALDH5A1_SSDH	17792_158_ALDH5A1_SSDH	5	0.017005	0.0210723	0.419675	DeCODE	P51649	Chen et al.	guanidinoacetate	HMDB0000128	ENSG00000112294	ALDH5A1	FALSE
99994	MR-PCA	GCST90200384	guanidinoacetate	17814_8_BPNT1_BPNT1	17814_8_BPNT1_BPNT1	5	-0.00227619	0.0210587	0.913926	DeCODE	O95861	Chen et al.	guanidinoacetate	HMDB0000128	ENSG00000162813	BPNT1	FALSE
99995	MR-PCA	GCST90200384	guanidinoacetate	17822_57_RERG_RERG	17822_57_RERG_RERG	5	-0.0048631	0.02116	0.818228	DeCODE	Q96A58	Chen et al.	guanidinoacetate	HMDB0000128	ENSG00000134533	RERG	FALSE
99996	MR-PCA	GCST90200384	guanidinoacetate	17843_30_PPCS_PPCS	17843_30_PPCS_PPCS	5	-0.0106752	0.0211891	0.614398	DeCODE	Q9HAB8	Chen et al.	guanidinoacetate	HMDB0000128	ENSG00000127125	PPCS	FALSE
99997	MR-PCA	GCST90200384	guanidinoacetate	17857_6_ACADL_ACADL	17857_6_ACADL_ACADL	5	0.00416443	0.021081	0.843402	DeCODE	P28330	Chen et al.	guanidinoacetate	HMDB0000128	ENSG00000115361	ACADL	FALSE
99998	MR-PCA	GCST90200384	guanidinoacetate	18170_46_PYCR1_P5CR1	18170_46_PYCR1_P5CR1	5	-0.0214963	0.0211062	0.308448	DeCODE	P32322	Chen et al.	guanidinoacetate	HMDB0000128	ENSG00000183010	PYCR1	FALSE
99999	MR-PCA	GCST90200384	guanidinoacetate	18178_13_SARS_SYSC	18178_13_SARS_SYSC	5	-0.00484528	0.0210696	0.818119	DeCODE	P49591	Chen et al.	guanidinoacetate	HMDB0000128	ENSG00000031698	SARS	FALSE
100000	MR-PCA	GCST90200384	guanidinoacetate	18179_56_SMS_SPSY	18179_56_SMS_SPSY	5	0.00204749	0.0210387	0.922472	DeCODE	P52788	Chen et al.	guanidinoacetate	HMDB0000128	ENSG00000102172	SMS	FALSE
100001	MR-PCA	GCST90200384	guanidinoacetate	18184_28_GMPS_GUAA	18184_28_GMPS_GUAA	5	-0.00835614	0.0210538	0.691445	DeCODE	P49915	Chen et al.	guanidinoacetate	HMDB0000128	ENSG00000163655	GMPS	FALSE
100002	MR-PCA	GCST90200384	guanidinoacetate	18186_15_TARS_SYTC	18186_15_TARS_SYTC	5	-0.00698223	0.0210839	0.74052	DeCODE	P26639	Chen et al.	guanidinoacetate	HMDB0000128	ENSG00000113407	TARS	FALSE
100003	MR-PCA	GCST90200384	guanidinoacetate	18187_16_ASPA_ACY2	18187_16_ASPA_ACY2	5	-0.0127325	0.0210644	0.54554	DeCODE	P45381	Chen et al.	guanidinoacetate	HMDB0000128	ENSG00000108381	ASPA	FALSE
100004	MR-PCA	GCST90200384	guanidinoacetate	18188_12_GATM_GATM	18188_12_GATM_GATM	5	-0.0141244	0.0210414	0.502051	DeCODE	P50440	Chen et al.	guanidinoacetate	HMDB0000128	ENSG00000171766	GATM	FALSE
100005	MR-PCA	GCST90200384	guanidinoacetate	18197_97_CKMT2_KCRS	18197_97_CKMT2_KCRS	5	0.00902571	0.0211658	0.669796	DeCODE	P17540	Chen et al.	guanidinoacetate	HMDB0000128	ENSG00000131730	CKMT2	FALSE
100006	MR-PCA	GCST90200384	guanidinoacetate	18232_42_PIP4K2B_PI42B	18232_42_PIP4K2B_PI42B	5	-0.00455266	0.0210776	0.828991	DeCODE	P78356	Chen et al.	guanidinoacetate	HMDB0000128	ENSG00000276293	PIP4K2B	FALSE
100007	MR-PCA	GCST90200384	guanidinoacetate	18297_8_MRAS_RASM	18297_8_MRAS_RASM	5	0.00346068	0.0210888	0.869652	DeCODE	Q8IXB1	Chen et al.	guanidinoacetate	HMDB0000128	ENSG00000077232	DNAJC10	FALSE
100008	MR-PCA	GCST90200384	guanidinoacetate	18309_18_CS_CISY	18309_18_CS_CISY	5	0.0322958	0.0211739	0.127192	DeCODE	O75390	Chen et al.	guanidinoacetate	HMDB0000128	ENSG00000062485	CS	FALSE
100009	MR-PCA	GCST90200384	guanidinoacetate	18322_15_JMJD6_JMJD6	18322_15_JMJD6_JMJD6	5	0.00348021	0.0210848	0.868899	DeCODE	Q6NYC1	Chen et al.	guanidinoacetate	HMDB0000128	ENSG00000070495	JMJD6	FALSE
100010	MR-PCA	GCST90200384	guanidinoacetate	18324_61_SUOX_SUOX	18324_61_SUOX_SUOX	5	0.00419869	0.0210791	0.842116	DeCODE	P51687	Chen et al.	guanidinoacetate	HMDB0000128	ENSG00000139531	SUOX	FALSE
100011	MR-PCA	GCST90200384	guanidinoacetate	18328_36_PYCR2_P5CR2	18328_36_PYCR2_P5CR2	5	-0.00840367	0.0211929	0.691713	DeCODE	Q96C36	Chen et al.	guanidinoacetate	HMDB0000128	ENSG00000143811	PYCR2	FALSE
100012	MR-PCA	GCST90200384	guanidinoacetate	18329_4_PRPS2_PRPS2	18329_4_PRPS2_PRPS2	5	-0.00634473	0.0210953	0.763594	DeCODE	P11908	Chen et al.	guanidinoacetate	HMDB0000128	ENSG00000101911	PRPS2	FALSE
100013	MR-PCA	GCST90200384	guanidinoacetate	18338_26_IDH1_IDH	18338_26_IDH1_IDH	5	0.0106659	0.021085	0.612961	DeCODE	O75874	Chen et al.	guanidinoacetate	HMDB0000128	ENSG00000138413	IDH1	FALSE
100014	MR-PCA	GCST90200384	guanidinoacetate	18342_2_PSAT1_SERC	18342_2_PSAT1_SERC	5	0.00946373	0.0210749	0.653394	DeCODE	Q9Y617	Chen et al.	guanidinoacetate	HMDB0000128	ENSG00000135069	PSAT1	FALSE
100015	MR-PCA	GCST90200384	guanidinoacetate	18382_109_COMT_Catechol_O_methyltransferase	18382_109_COMT_Catechol_O_methyltransferase	5	-0.00818546	0.02108	0.69779	DeCODE	P21964	Chen et al.	guanidinoacetate	HMDB0000128	ENSG00000093010	COMT	FALSE
100016	MR-PCA	GCST90200384	guanidinoacetate	18398_1_AKR1D1_AK1D1	18398_1_AKR1D1_AK1D1	5	0.0102239	0.0210821	0.627705	DeCODE	P51857	Chen et al.	guanidinoacetate	HMDB0000128	ENSG00000122787	AKR1D1	FALSE
100017	MR-PCA	GCST90200384	guanidinoacetate	18401_18_ALKBH3_ALKB3	18401_18_ALKBH3_ALKB3	5	0.0057826	0.0210857	0.783898	DeCODE	Q96Q83	Chen et al.	guanidinoacetate	HMDB0000128	ENSG00000166199	ALKBH3	FALSE
100018	MR-PCA	GCST90200384	guanidinoacetate	18403_25_AMPD2_AMPD2	18403_25_AMPD2_AMPD2	5	-0.00735402	0.0210121	0.726346	DeCODE	Q01433	Chen et al.	guanidinoacetate	HMDB0000128	ENSG00000116337	AMPD2	FALSE
100019	MR-PCA	GCST90200384	guanidinoacetate	18422_41_MVD_ERG19	18422_41_MVD_ERG19	5	0.00934943	0.021115	0.65792	DeCODE	P53602	Chen et al.	guanidinoacetate	HMDB0000128	ENSG00000167508	MVD	FALSE
100020	MR-PCA	GCST90200384	guanidinoacetate	18432_32_RALB_RALB	18432_32_RALB_RALB	5	-0.00563511	0.0210828	0.78925	DeCODE	P11234	Chen et al.	guanidinoacetate	HMDB0000128	ENSG00000144118	RALB	FALSE
100021	MR-PCA	GCST90200384	guanidinoacetate	18900_37_HRAS_H_ras__WT_	18900_37_HRAS_H_ras__WT_	5	-0.00933686	0.0210661	0.657608	DeCODE	P01112	Chen et al.	guanidinoacetate	HMDB0000128	ENSG00000174775	HRAS	FALSE
100022	MR-PCA	GCST90200384	guanidinoacetate	18917_53_AMY2A_Pancreatic_alpha_amylase	18917_53_AMY2A_Pancreatic_alpha_amylase	5	0.0384133	0.0210448	0.0679543	DeCODE	P04746	Chen et al.	guanidinoacetate	HMDB0000128	ENSG00000243480	AMY2A	FALSE
100023	MR-PCA	GCST90200384	guanidinoacetate	19114_8_TK2_KITM	19114_8_TK2_KITM	5	0.00236694	0.0210732	0.91057	DeCODE	O00142	Chen et al.	guanidinoacetate	HMDB0000128	ENSG00000166548	TK2	FALSE
100024	MR-PCA	GCST90200384	guanidinoacetate	19207_119_ADK_ADK	19207_119_ADK_ADK	5	-0.00281281	0.0211244	0.894071	DeCODE	P55263	Chen et al.	guanidinoacetate	HMDB0000128	ENSG00000156110	ADK	FALSE
100025	MR-PCA	GCST90200384	guanidinoacetate	19222_124_RAB5B_RAB5B	19222_124_RAB5B_RAB5B	5	0.00728139	0.0210698	0.729655	DeCODE	P61020	Chen et al.	guanidinoacetate	HMDB0000128	ENSG00000111540	RAB5B	FALSE
100026	MR-PCA	GCST90200384	guanidinoacetate	19223_6_RAB1A_RAB1A	19223_6_RAB1A_RAB1A	5	0.0131666	0.0210821	0.532274	DeCODE	P62820	Chen et al.	guanidinoacetate	HMDB0000128	ENSG00000138069	RAB1A	FALSE
100027	MR-PCA	GCST90200384	guanidinoacetate	19239_5_ARF1_ARF1	19239_5_ARF1_ARF1	5	0.00303566	0.0210511	0.885339	DeCODE	P84077	Chen et al.	guanidinoacetate	HMDB0000128	ENSG00000143761	ARF1	FALSE
100028	MR-PCA	GCST90200384	guanidinoacetate	19249_18_KARS_SYK	19249_18_KARS_SYK	5	0.0200032	0.0210624	0.342259	DeCODE	Q15046	Chen et al.	guanidinoacetate	HMDB0000128	ENSG00000065427	KARS	FALSE
100029	MR-PCA	GCST90200384	guanidinoacetate	19253_82_RAB2B_RAB2B	19253_82_RAB2B_RAB2B	5	0.0090484	0.021072	0.667629	DeCODE	Q8WUD1	Chen et al.	guanidinoacetate	HMDB0000128	ENSG00000129472	RAB2B	FALSE
100030	MR-PCA	GCST90200384	guanidinoacetate	19254_125_GMPR_GMPR1	19254_125_GMPR_GMPR1	5	-0.0156707	0.0210778	0.457197	DeCODE	P36959	Chen et al.	guanidinoacetate	HMDB0000128	ENSG00000137198	GMPR	FALSE
100031	MR-PCA	GCST90200384	guanidinoacetate	19258_24_GCDH_GCDH	19258_24_GCDH_GCDH	5	0.032136	0.0210877	0.127529	DeCODE	Q92947	Chen et al.	guanidinoacetate	HMDB0000128	ENSG00000105607	GCDH	FALSE
100032	MR-PCA	GCST90200384	guanidinoacetate	19262_219_ACADVL_ACADV	19262_219_ACADVL_ACADV	5	0.0317892	0.0211877	0.133521	DeCODE	P49748	Chen et al.	guanidinoacetate	HMDB0000128	ENSG00000072778	ACADVL	FALSE
100033	MR-PCA	GCST90200384	guanidinoacetate	19270_26_YARS_SYYC	19270_26_YARS_SYYC	5	-0.00376441	0.0210678	0.858188	DeCODE	P54577	Chen et al.	guanidinoacetate	HMDB0000128	ENSG00000134684	YARS	FALSE
100034	MR-PCA	GCST90200384	guanidinoacetate	19278_19_RAB1B_RAB1B	19278_19_RAB1B_RAB1B	5	0.0165075	0.0210707	0.433372	DeCODE	Q9H0U4	Chen et al.	guanidinoacetate	HMDB0000128	ENSG00000174903	RAB1B	FALSE
100035	MR-PCA	GCST90200384	guanidinoacetate	19365_11_BCAT2_BCAT2	19365_11_BCAT2_BCAT2	5	0.0344959	0.0211334	0.102619	DeCODE	O15382	Chen et al.	guanidinoacetate	HMDB0000128	ENSG00000105552	BCAT2	FALSE
100036	MR-PCA	GCST90200384	guanidinoacetate	19376_74_NNMT_NNMT	19376_74_NNMT_NNMT	5	-0.0024891	0.0210696	0.905959	DeCODE	P40261	Chen et al.	guanidinoacetate	HMDB0000128	ENSG00000166741	NNMT	FALSE
100037	MR-PCA	GCST90200384	guanidinoacetate	19446_1_GMPR2_GMPR2	19446_1_GMPR2_GMPR2	5	0.014183	0.0210807	0.501077	DeCODE	Q9P2T1	Chen et al.	guanidinoacetate	HMDB0000128	ENSG00000100938	GMPR2	FALSE
100038	MR-PCA	GCST90200384	guanidinoacetate	19448_104_UPP1_UPP1	19448_104_UPP1_UPP1	5	0.0124504	0.0210756	0.554688	DeCODE	Q16831	Chen et al.	guanidinoacetate	HMDB0000128	ENSG00000183696	UPP1	FALSE
100039	MR-PCA	GCST90200384	guanidinoacetate	19467_3_RBKS_RBSK	19467_3_RBKS_RBSK	5	0.0117011	0.0210759	0.578767	DeCODE	Q9H477	Chen et al.	guanidinoacetate	HMDB0000128	ENSG00000171174	RBKS	FALSE
100040	MR-PCA	GCST90200384	guanidinoacetate	19483_16_KDSR_KDSR	19483_16_KDSR_KDSR	5	-0.00304089	0.0210827	0.885314	DeCODE	Q06136	Chen et al.	guanidinoacetate	HMDB0000128	ENSG00000119537	KDSR	FALSE
100041	MR-PCA	GCST90200384	guanidinoacetate	19496_1_NPL_NPL	19496_1_NPL_NPL	5	0.00399676	0.0210817	0.849635	DeCODE	Q9BXD5	Chen et al.	guanidinoacetate	HMDB0000128	ENSG00000135838	NPL	FALSE
100042	MR-PCA	GCST90200384	guanidinoacetate	19504_22_DTYMK_KTHY	19504_22_DTYMK_KTHY	5	0.0166169	0.0210717	0.430353	DeCODE	P23919	Chen et al.	guanidinoacetate	HMDB0000128	ENSG00000168393	DTYMK	FALSE
100043	MR-PCA	GCST90200384	guanidinoacetate	19506_6_GLYAT_GLYAT	19506_6_GLYAT_GLYAT	5	-0.00142289	0.0211463	0.946352	DeCODE	Q6IB77	Chen et al.	guanidinoacetate	HMDB0000128	ENSG00000149124	GLYAT	FALSE
100044	MR-PCA	GCST90200384	guanidinoacetate	19518_12_HK3_HXK3	19518_12_HK3_HXK3	5	0.00706476	0.0210869	0.737602	DeCODE	P52790	Chen et al.	guanidinoacetate	HMDB0000128	ENSG00000160883	HK3	FALSE
100045	MR-PCA	GCST90200384	guanidinoacetate	2622_18_HMOX2_HO_2	2622_18_HMOX2_HO_2	5	0.0180724	0.0210795	0.391253	DeCODE	P30519	Chen et al.	guanidinoacetate	HMDB0000128	ENSG00000103415	HMOX2	FALSE
100046	MR-PCA	GCST90200384	guanidinoacetate	2642_4_PAFAH1B2_PAFAH_beta_subunit	2642_4_PAFAH1B2_PAFAH_beta_subunit	5	0.00994178	0.021064	0.636942	DeCODE	P68402	Chen et al.	guanidinoacetate	HMDB0000128	ENSG00000168092	PAFAH1B2	FALSE
100047	MR-PCA	GCST90200384	guanidinoacetate	2870_29_RAC1_RAC1	2870_29_RAC1_RAC1	5	0.00547083	0.0210782	0.795212	DeCODE	P63000	Chen et al.	guanidinoacetate	HMDB0000128	ENSG00000136238	RAC1	FALSE
100048	MR-PCA	GCST90200384	guanidinoacetate	2943_5_CYP3A4_Cytochrome_P450_3A4	2943_5_CYP3A4_Cytochrome_P450_3A4	5	-0.00336017	0.0210815	0.873362	DeCODE	P08684	Chen et al.	guanidinoacetate	HMDB0000128	ENSG00000160868	CYP3A4	FALSE
100049	MR-PCA	GCST90200384	guanidinoacetate	2991_9_IL1R1_IL_1_sRI	2991_9_IL1R1_IL_1_sRI	5	0.0248786	0.0210788	0.237894	DeCODE	P14778	Chen et al.	guanidinoacetate	HMDB0000128	ENSG00000115594	IL1R1	FALSE
100050	MR-PCA	GCST90200384	guanidinoacetate	2993_1_IL18RAP_IL_18_Rb	2993_1_IL18RAP_IL_18_Rb	5	0.00434668	0.021075	0.836597	DeCODE	O95256	Chen et al.	guanidinoacetate	HMDB0000128	ENSG00000115607	IL18RAP	FALSE
100051	MR-PCA	GCST90200384	guanidinoacetate	2994_71_IL1RL2_IL_1Rrp2	2994_71_IL1RL2_IL_1Rrp2	5	-0.022912	0.0210799	0.277075	DeCODE	Q9HB29	Chen et al.	guanidinoacetate	HMDB0000128	ENSG00000115598	IL1RL2	FALSE
100052	MR-PCA	GCST90200384	guanidinoacetate	3182_38_ENTPD1_CD39	3182_38_ENTPD1_CD39	5	0.00148131	0.0210854	0.943992	DeCODE	P49961	Chen et al.	guanidinoacetate	HMDB0000128	ENSG00000138185	ENTPD1	FALSE
100053	MR-PCA	GCST90200384	guanidinoacetate	3192_3_CNDP2_Glutamate_carboxypeptidase	3192_3_CNDP2_Glutamate_carboxypeptidase	5	-0.0140551	0.0211718	0.50678	DeCODE	Q96KP4	Chen et al.	guanidinoacetate	HMDB0000128	ENSG00000133313	CNDP2	FALSE
100054	MR-PCA	GCST90200384	guanidinoacetate	3232_28_ACP5_TrATPase	3232_28_ACP5_TrATPase	5	0.0400146	0.0210758	0.0576163	DeCODE	P13686	Chen et al.	guanidinoacetate	HMDB0000128	ENSG00000102575	ACP5	FALSE
100055	MR-PCA	GCST90200384	guanidinoacetate	3343_1_ACY1_Aminoacylase_1	3343_1_ACY1_Aminoacylase_1	5	0.00209296	0.0210775	0.920901	DeCODE	Q03154	Chen et al.	guanidinoacetate	HMDB0000128	ENSG00000114786	ACY1	FALSE
100056	MR-PCA	GCST90200384	guanidinoacetate	3583_54_ARSA_Arylsulfatase_A	3583_54_ARSA_Arylsulfatase_A	5	-0.00222568	0.0211474	0.91618	DeCODE	P15289	Chen et al.	guanidinoacetate	HMDB0000128	ENSG00000100299	ARSA	FALSE
100057	MR-PCA	GCST90200384	guanidinoacetate	3761_4_PTGS2_COX_2	3761_4_PTGS2_COX_2	5	-0.00806505	0.021056	0.701699	DeCODE	P35354	Chen et al.	guanidinoacetate	HMDB0000128	ENSG00000073756	PTGS2	FALSE
100058	MR-PCA	GCST90200384	guanidinoacetate	3800_71_CKB_CK_BB	3800_71_CKB_CK_BB	5	0.0150025	0.0210618	0.476275	DeCODE	P12277	Chen et al.	guanidinoacetate	HMDB0000128	ENSG00000166165	CKB	FALSE
100059	MR-PCA	GCST90200384	guanidinoacetate	3848_14_GAPDH_GAPDH__liver	3848_14_GAPDH_GAPDH__liver	5	0.00320073	0.0210856	0.879347	DeCODE	P04406	Chen et al.	guanidinoacetate	HMDB0000128	ENSG00000111640	GAPDH	FALSE
100060	MR-PCA	GCST90200384	guanidinoacetate	3890_8_LDHB_LDH_H_1	3890_8_LDHB_LDH_H_1	5	0.00699841	0.0210529	0.739572	DeCODE	P07195	Chen et al.	guanidinoacetate	HMDB0000128	ENSG00000111716	LDHB	FALSE
100061	MR-PCA	GCST90200384	guanidinoacetate	4234_8_IL1RL1_IL_1_R4	4234_8_IL1RL1_IL_1_R4	5	0.0264313	0.0210317	0.20885	DeCODE	Q01638	Chen et al.	guanidinoacetate	HMDB0000128	ENSG00000115602	IL1RL1	FALSE
100062	MR-PCA	GCST90200384	guanidinoacetate	4294_16_SPHK1_Sphingosine_kinase_1	4294_16_SPHK1_Sphingosine_kinase_1	5	-0.00380606	0.0210353	0.856417	DeCODE	Q9NYA1	Chen et al.	guanidinoacetate	HMDB0000128	ENSG00000176170	SPHK1	FALSE
100063	MR-PCA	GCST90200384	guanidinoacetate	4301_58_TK1_Thymidine_kinase	4301_58_TK1_Thymidine_kinase	5	0.0188702	0.0210476	0.369958	DeCODE	P04183	Chen et al.	guanidinoacetate	HMDB0000128	ENSG00000167900	TK1	FALSE
100064	MR-PCA	GCST90200384	guanidinoacetate	4435_66_ENPP7_ENPP7	4435_66_ENPP7_ENPP7	5	0.027354	0.0211881	0.196701	DeCODE	Q6UWV6	Chen et al.	guanidinoacetate	HMDB0000128	ENSG00000182156	ENPP7	FALSE
100065	MR-PCA	GCST90200384	guanidinoacetate	4436_1_ENTPD3_ENTP3	4436_1_ENTPD3_ENTP3	5	-0.00772808	0.021077	0.713874	DeCODE	O75355	Chen et al.	guanidinoacetate	HMDB0000128	ENSG00000168032	ENTPD3	FALSE
100066	MR-PCA	GCST90200384	guanidinoacetate	4437_56_ENTPD5_ENTP5	4437_56_ENTPD5_ENTP5	5	-0.000713808	0.0211769	0.973111	DeCODE	O75356	Chen et al.	guanidinoacetate	HMDB0000128	ENSG00000187097	ENTPD5	FALSE
100067	MR-PCA	GCST90200384	guanidinoacetate	4468_21_SPHK2_SPHK2	4468_21_SPHK2_SPHK2	5	0.00562965	0.0210677	0.789302	DeCODE	Q9NRA0	Chen et al.	guanidinoacetate	HMDB0000128	ENSG00000063176	SPHK2	FALSE
100068	MR-PCA	GCST90200384	guanidinoacetate	4535_50_BST1_BST1	4535_50_BST1_BST1	5	0.0125029	0.0211736	0.55486	DeCODE	Q10588	Chen et al.	guanidinoacetate	HMDB0000128	ENSG00000109743	BST1	FALSE
100069	MR-PCA	GCST90200384	guanidinoacetate	4559_64_KYNU_KYNU	4559_64_KYNU_KYNU	5	-0.0138375	0.0210697	0.511343	DeCODE	Q16719	Chen et al.	guanidinoacetate	HMDB0000128	ENSG00000115919	KYNU	FALSE
100070	MR-PCA	GCST90200384	guanidinoacetate	4965_27_ATP5B_ATP_synthase_beta_chain	4965_27_ATP5B_ATP_synthase_beta_chain	5	-0.00522693	0.0210505	0.803899	DeCODE	P06576	Chen et al.	guanidinoacetate	HMDB0000128	ENSG00000110955	ATP5B	FALSE
100071	MR-PCA	GCST90200384	guanidinoacetate	5011_11_NAMPT_PBEF	5011_11_NAMPT_PBEF	5	-0.0121	0.0210828	0.566018	DeCODE	P43490	Chen et al.	guanidinoacetate	HMDB0000128	ENSG00000105835	NAMPT	FALSE
100072	MR-PCA	GCST90200384	guanidinoacetate	5015_15_PLA2G7_PAFAH	5015_15_PLA2G7_PAFAH	5	0.0171808	0.021077	0.41499	DeCODE	Q13093	Chen et al.	guanidinoacetate	HMDB0000128	ENSG00000146070	PLA2G7	FALSE
100073	MR-PCA	GCST90200384	guanidinoacetate	5020_50_PGK1_phosphoglycerate_kinase_1	5020_50_PGK1_phosphoglycerate_kinase_1	5	-0.00751602	0.0210812	0.721446	DeCODE	P00558	Chen et al.	guanidinoacetate	HMDB0000128	ENSG00000102144	PGK1	FALSE
100074	MR-PCA	GCST90200384	guanidinoacetate	5030_52_SIRT2_SIRT2	5030_52_SIRT2_SIRT2	5	0.0235694	0.0210711	0.263325	DeCODE	Q8IXJ6	Chen et al.	guanidinoacetate	HMDB0000128	ENSG00000068903	SIRT2	FALSE
100075	MR-PCA	GCST90200384	guanidinoacetate	5082_51_IL1RAPL2_IL_1_sR9	5082_51_IL1RAPL2_IL_1_sR9	5	-0.0102812	0.0211476	0.626851	DeCODE	Q9NP60	Chen et al.	guanidinoacetate	HMDB0000128	ENSG00000189108	IL1RAPL2	FALSE
100076	MR-PCA	GCST90200384	guanidinoacetate	5229_90_IMPDH1_IMDH1	5229_90_IMPDH1_IMDH1	5	-0.0186934	0.0210719	0.375013	DeCODE	P20839	Chen et al.	guanidinoacetate	HMDB0000128	ENSG00000106348	IMPDH1	FALSE
100077	MR-PCA	GCST90200384	guanidinoacetate	5250_53_IMPDH2_IMDH2	5250_53_IMPDH2_IMDH2	5	-0.0019878	0.0210696	0.924836	DeCODE	P12268	Chen et al.	guanidinoacetate	HMDB0000128	ENSG00000178035	IMPDH2	FALSE
100078	MR-PCA	GCST90200384	guanidinoacetate	5456_59_CNDP1_CNDP1	5456_59_CNDP1_CNDP1	5	0.0359331	0.021102	0.0885996	DeCODE	Q96KN2	Chen et al.	guanidinoacetate	HMDB0000128	ENSG00000150656	CNDP1	FALSE
100079	MR-PCA	GCST90200384	guanidinoacetate	5478_50_FOLH1_PSMA	5478_50_FOLH1_PSMA	5	0.0109378	0.0210843	0.603923	DeCODE	Q04609	Chen et al.	guanidinoacetate	HMDB0000128	ENSG00000086205	FOLH1	FALSE
100080	MR-PCA	GCST90200384	guanidinoacetate	5620_13_PAM_AMD	5620_13_PAM_AMD	5	0.00932584	0.0210779	0.658167	DeCODE	P19021	Chen et al.	guanidinoacetate	HMDB0000128	ENSG00000145730	PAM	FALSE
100081	MR-PCA	GCST90200384	guanidinoacetate	5742_14_ACP6_PPA6	5742_14_ACP6_PPA6	5	-0.00678365	0.0210757	0.74755	DeCODE	Q9NPH0	Chen et al.	guanidinoacetate	HMDB0000128	ENSG00000162836	ACP6	FALSE
100082	MR-PCA	GCST90200384	guanidinoacetate	5843_60_EHMT2_NG36	5843_60_EHMT2_NG36	5	0.0214901	0.0210935	0.308297	DeCODE	Q96KQ7	Chen et al.	guanidinoacetate	HMDB0000128	ENSG00000204371	EHMT2	FALSE
100083	MR-PCA	GCST90200384	guanidinoacetate	5867_60_ARG1_ARGI1	5867_60_ARG1_ARGI1	5	-0.0527188	0.0210758	0.0123706	DeCODE	P05089	Chen et al.	guanidinoacetate	HMDB0000128	ENSG00000118520	ARG1	FALSE
100084	MR-PCA	GCST90200384	guanidinoacetate	5909_51_NME1_Nucleoside_diphosphate_kinase_A	5909_51_NME1_Nucleoside_diphosphate_kinase_A	5	-0.00556256	0.0210475	0.791559	DeCODE	P15531	Chen et al.	guanidinoacetate	HMDB0000128	ENSG00000239672	NME1	FALSE
100085	MR-PCA	GCST90200384	guanidinoacetate	6077_63_CECR1_CECR1	6077_63_CECR1_CECR1	5	-0.00400819	0.0210911	0.849276	DeCODE	Q9NZK5	Chen et al.	guanidinoacetate	HMDB0000128	ENSG00000093072	CECR1	FALSE
100086	MR-PCA	GCST90200384	guanidinoacetate	6221_1_ADPGK_ADPGK	6221_1_ADPGK_ADPGK	5	0.00500703	0.0210426	0.811922	DeCODE	Q9BRR6	Chen et al.	guanidinoacetate	HMDB0000128	ENSG00000159322	ADPGK	FALSE
100087	MR-PCA	GCST90200384	guanidinoacetate	6431_68_PCYOX1_PCYOX	6431_68_PCYOX1_PCYOX	5	0.0429866	0.0210536	0.0411741	DeCODE	Q9UHG3	Chen et al.	guanidinoacetate	HMDB0000128	ENSG00000116005	PCYOX1	FALSE
100088	MR-PCA	GCST90200384	guanidinoacetate	6434_18_AOC2_Amine_oxidase	6434_18_AOC2_Amine_oxidase	5	-0.0157316	0.0210779	0.455454	DeCODE	O75106	Chen et al.	guanidinoacetate	HMDB0000128	ENSG00000131480	AOC2	FALSE
100089	MR-PCA	GCST90200384	guanidinoacetate	6480_1_CANT1_CANT1	6480_1_CANT1_CANT1	5	-0.00213066	0.0210818	0.919498	DeCODE	Q8WVQ1	Chen et al.	guanidinoacetate	HMDB0000128	ENSG00000171302	CANT1	FALSE
100090	MR-PCA	GCST90200384	guanidinoacetate	6706_18_ALPPL2_PPBN	6706_18_ALPPL2_PPBN	5	0.00732615	0.0211616	0.729192	DeCODE	P10696	Chen et al.	guanidinoacetate	HMDB0000128	ENSG00000163286	ALPPL2	FALSE
100091	MR-PCA	GCST90200384	guanidinoacetate	6715_63_ALPPL2_PPBN	6715_63_ALPPL2_PPBN	5	-0.00196558	0.0210711	0.925679	DeCODE	P10696	Chen et al.	guanidinoacetate	HMDB0000128	ENSG00000163286	ALPPL2	FALSE
100092	MR-PCA	GCST90200384	guanidinoacetate	6923_1_PLOD2_PLOD2	6923_1_PLOD2_PLOD2	5	-0.00821727	0.0210578	0.696371	DeCODE	O00469	Chen et al.	guanidinoacetate	HMDB0000128	ENSG00000152952	PLOD2	FALSE
100093	MR-PCA	GCST90200384	guanidinoacetate	6998_106_ASPH_HAAH	6998_106_ASPH_HAAH	5	0.0115121	0.0211124	0.585562	DeCODE	Q12797	Chen et al.	guanidinoacetate	HMDB0000128	ENSG00000198363	ASPH	FALSE
100094	MR-PCA	GCST90200384	guanidinoacetate	7137_8_MSRA_MSRA	7137_8_MSRA_MSRA	5	-0.0148658	0.0210793	0.480665	DeCODE	Q9UJ68	Chen et al.	guanidinoacetate	HMDB0000128	ENSG00000175806	MSRA	FALSE
100095	MR-PCA	GCST90200384	guanidinoacetate	7206_20_FBP1_F16P1	7206_20_FBP1_F16P1	5	-0.00798318	0.021213	0.706668	DeCODE	P09467	Chen et al.	guanidinoacetate	HMDB0000128	ENSG00000165140	FBP1	FALSE
100096	MR-PCA	GCST90200384	guanidinoacetate	7267_2_SPTLC2_LCB2	7267_2_SPTLC2_LCB2	5	-0.00459948	0.0210741	0.827232	DeCODE	O15270	Chen et al.	guanidinoacetate	HMDB0000128	ENSG00000100596	SPTLC2	FALSE
100097	MR-PCA	GCST90200384	guanidinoacetate	7761_125_CHKB_CHKB	7761_125_CHKB_CHKB	5	-0.020792	0.0210921	0.324243	DeCODE	Q9Y259	Chen et al.	guanidinoacetate	HMDB0000128	ENSG00000100288	CHKB	FALSE
100098	MR-PCA	GCST90200384	guanidinoacetate	7824_88_MSRB3_MSRB3	7824_88_MSRB3_MSRB3	5	0.0248676	0.0210771	0.238063	DeCODE	Q8IXL7	Chen et al.	guanidinoacetate	HMDB0000128	ENSG00000174099	MSRB3	FALSE
100099	MR-PCA	GCST90200384	guanidinoacetate	7825_7_ABHD12_ABD12	7825_7_ABHD12_ABD12	5	0.0116457	0.0211527	0.58194	DeCODE	Q8N2K0	Chen et al.	guanidinoacetate	HMDB0000128	ENSG00000100997	ABHD12	FALSE
100100	MR-PCA	GCST90200384	guanidinoacetate	7879_12_CYP3A4_Cytochrome_P450_3A4	7879_12_CYP3A4_Cytochrome_P450_3A4	5	0.00100768	0.0210791	0.961872	DeCODE	P08684	Chen et al.	guanidinoacetate	HMDB0000128	ENSG00000160868	CYP3A4	FALSE
100101	MR-PCA	GCST90200384	guanidinoacetate	7886_26_SPTLC1_SPTC1	7886_26_SPTLC1_SPTC1	5	0.0152663	0.02107	0.468727	DeCODE	O15269	Chen et al.	guanidinoacetate	HMDB0000128	ENSG00000090054	SPTLC1	FALSE
100102	MR-PCA	GCST90200384	guanidinoacetate	7986_98_NAALAD2_NALD2	7986_98_NAALAD2_NALD2	5	0.00311785	0.0210976	0.882514	DeCODE	Q9Y3Q0	Chen et al.	guanidinoacetate	HMDB0000128	ENSG00000077616	NAALAD2	FALSE
100103	MR-PCA	GCST90200384	guanidinoacetate	7999_23_ENTPD1_CD39	7999_23_ENTPD1_CD39	5	-0.00787804	0.0211768	0.709883	DeCODE	P49961	Chen et al.	guanidinoacetate	HMDB0000128	ENSG00000138185	ENTPD1	FALSE
100104	MR-PCA	GCST90200384	guanidinoacetate	8004_15_GAPDHS_G3PT	8004_15_GAPDHS_G3PT	5	-0.0101025	0.0210514	0.631301	DeCODE	O14556	Chen et al.	guanidinoacetate	HMDB0000128	ENSG00000105679	GAPDHS	FALSE
100105	MR-PCA	GCST90200384	guanidinoacetate	8011_96_PAPL_PAPL	8011_96_PAPL_PAPL	5	-0.00354988	0.0211711	0.866838	DeCODE	Q6ZNF0	Chen et al.	guanidinoacetate	HMDB0000128	ENSG00000183760	ACP7	FALSE
100106	MR-PCA	GCST90200384	guanidinoacetate	8269_327_ARSK_ARSK	8269_327_ARSK_ARSK	5	0.00634394	0.0210612	0.76325	DeCODE	Q6UWY0	Chen et al.	guanidinoacetate	HMDB0000128	ENSG00000164291	ARSK	FALSE
100107	MR-PCA	GCST90200384	guanidinoacetate	8325_37_ADH4_ADH4	8325_37_ADH4_ADH4	5	-0.00263442	0.0210861	0.900574	DeCODE	P08319	Chen et al.	guanidinoacetate	HMDB0000128	ENSG00000198099	ADH4	FALSE
100108	MR-PCA	GCST90200384	guanidinoacetate	8328_9_ETNK1_EKI1	8328_9_ETNK1_EKI1	5	-0.0226558	0.0210706	0.28227	DeCODE	Q9HBU6	Chen et al.	guanidinoacetate	HMDB0000128	ENSG00000139163	ETNK1	FALSE
100109	MR-PCA	GCST90200384	guanidinoacetate	8396_42_FAAH2_FAAH2	8396_42_FAAH2_FAAH2	5	-0.0246066	0.0210807	0.243106	DeCODE	Q6GMR7	Chen et al.	guanidinoacetate	HMDB0000128	ENSG00000165591	FAAH2	FALSE
100110	MR-PCA	GCST90200384	guanidinoacetate	8569_147_ARL8B_ARL8B	8569_147_ARL8B_ARL8B	5	-0.00204788	0.021069	0.922569	DeCODE	Q9NVJ2	Chen et al.	guanidinoacetate	HMDB0000128	ENSG00000134108	ARL8B	FALSE
100111	MR-PCA	GCST90200384	guanidinoacetate	8932_1_ENTPD6_ENTP6	8932_1_ENTPD6_ENTP6	5	0.00513805	0.0210834	0.807462	DeCODE	O75354	Chen et al.	guanidinoacetate	HMDB0000128	ENSG00000197586	ENTPD6	FALSE
100112	MR-PCA	GCST90200384	guanidinoacetate	9000_177_SLC3A1_SLC31	9000_177_SLC3A1_SLC31	5	-0.000461701	0.0210623	0.982511	DeCODE	Q07837	Chen et al.	guanidinoacetate	HMDB0000128	ENSG00000138079	SLC3A1	FALSE
100113	MR-PCA	GCST90200384	guanidinoacetate	9045_3_SLC27A2_S27A2	9045_3_SLC27A2_S27A2	5	-0.00461661	0.0211747	0.827409	DeCODE	O14975	Chen et al.	guanidinoacetate	HMDB0000128	ENSG00000140284	SLC27A2	FALSE
100114	MR-PCA	GCST90200384	guanidinoacetate	9231_23_IMPAD1_IMPA3	9231_23_IMPAD1_IMPA3	5	0.00856648	0.0210892	0.684594	DeCODE	Q9NX62	Chen et al.	guanidinoacetate	HMDB0000128	ENSG00000104331	IMPAD1	FALSE
100115	MR-PCA	GCST90200384	guanidinoacetate	9237_54_ACP2_Lysosomal_acid_phosphatase	9237_54_ACP2_Lysosomal_acid_phosphatase	5	-0.00471086	0.0210674	0.823062	DeCODE	P11117	Chen et al.	guanidinoacetate	HMDB0000128	ENSG00000134575	ACP2	FALSE
100116	MR-PCA	GCST90200384	guanidinoacetate	9244_27_PPT1_PPT1	9244_27_PPT1_PPT1	5	0.000173329	0.0210862	0.993441	DeCODE	P50897	Chen et al.	guanidinoacetate	HMDB0000128	ENSG00000131238	PPT1	FALSE
100117	MR-PCA	GCST90200384	guanidinoacetate	9385_4_GAA_GAA	9385_4_GAA_GAA	5	0.0180939	0.0210737	0.390561	DeCODE	P10253	Chen et al.	guanidinoacetate	HMDB0000128	ENSG00000171298	GAA	FALSE
100118	MR-PCA	GCST90200384	guanidinoacetate	9482_110_NUDT9_NUDT9	9482_110_NUDT9_NUDT9	5	0.00425457	0.0210845	0.840084	DeCODE	Q9BW91	Chen et al.	guanidinoacetate	HMDB0000128	ENSG00000170502	NUDT9	FALSE
100119	MR-PCA	GCST90200384	guanidinoacetate	9504_19_RAB27A_RB27A	9504_19_RAB27A_RB27A	5	0.00998625	0.0210814	0.635714	DeCODE	P51159	Chen et al.	guanidinoacetate	HMDB0000128	ENSG00000069974	RAB27A	FALSE
100120	MR-PCA	GCST90200384	guanidinoacetate	9518_95_PLA1A_PLA1A	9518_95_PLA1A_PLA1A	5	0.000351846	0.0211125	0.986704	DeCODE	Q53H76	Chen et al.	guanidinoacetate	HMDB0000128	ENSG00000144837	PLA1A	FALSE
100121	MR-PCA	GCST90200384	guanidinoacetate	9759_13_IDO1_INDO	9759_13_IDO1_INDO	5	-0.015017	0.0210641	0.475893	DeCODE	P14902	Chen et al.	guanidinoacetate	HMDB0000128	ENSG00000131203	IDO1	FALSE
100122	MR-PCA	GCST90200384	guanidinoacetate	9828_86_LDHC_LDHC	9828_86_LDHC_LDHC	5	0.0237316	0.0210718	0.26007	DeCODE	P07864	Chen et al.	guanidinoacetate	HMDB0000128	ENSG00000166796	LDHC	FALSE
100123	MR-PCA	GCST90200384	guanidinoacetate	9834_62_ADH1B_ADH1B	9834_62_ADH1B_ADH1B	5	0.029414	0.0210841	0.162992	DeCODE	P00325	Chen et al.	guanidinoacetate	HMDB0000128	ENSG00000196616	ADH1B	FALSE
100124	MR-PCA	GCST90200384	guanidinoacetate	9840_2_CDC42_Cdc42Hs	9840_2_CDC42_Cdc42Hs	5	0.00751591	0.0211742	0.722623	DeCODE	P60953	Chen et al.	guanidinoacetate	HMDB0000128	ENSG00000070831	CDC42	FALSE
100125	MR-PCA	GCST90200384	guanidinoacetate	9855_10_RHOA_Rho_A	9855_10_RHOA_Rho_A	5	-0.00549202	0.02107	0.794358	DeCODE	P61586	Chen et al.	guanidinoacetate	HMDB0000128	ENSG00000067560	RHOA	FALSE
100126	MR-PCA	GCST90200384	guanidinoacetate	9856_22_DHPS_DHYS	9856_22_DHPS_DHYS	5	0.00268746	0.0210872	0.898588	DeCODE	P49366	Chen et al.	guanidinoacetate	HMDB0000128	ENSG00000095059	DHPS	FALSE
100127	MR-PCA	GCST90200384	guanidinoacetate	9859_180_SAT1_SSAT_1	9859_180_SAT1_SSAT_1	5	-0.00985389	0.0210688	0.639999	DeCODE	P21673	Chen et al.	guanidinoacetate	HMDB0000128	ENSG00000130066	SAT1	FALSE
100128	MR-PCA	GCST90200384	guanidinoacetate	9867_23_FBP2_F16P2	9867_23_FBP2_F16P2	5	0.00691822	0.0210624	0.742562	DeCODE	O00757	Chen et al.	guanidinoacetate	HMDB0000128	ENSG00000130957	FBP2	FALSE
100129	MR-PCA	GCST90200384	guanidinoacetate	9870_17_WARS_SYWC	9870_17_WARS_SYWC	5	-0.00778949	0.0210765	0.711694	DeCODE	P23381	Chen et al.	guanidinoacetate	HMDB0000128	ENSG00000140105	WARS	FALSE
100130	MR-PCA	GCST90200384	guanidinoacetate	9880_33_TDO2_T23O	9880_33_TDO2_T23O	5	0.0117501	0.0210855	0.577349	DeCODE	P48775	Chen et al.	guanidinoacetate	HMDB0000128	ENSG00000151790	TDO2	FALSE
100131	MR-PCA	GCST90200384	guanidinoacetate	9885_41_RAP2A_RAP2A	9885_41_RAP2A_RAP2A	5	-0.0104231	0.0210538	0.620549	DeCODE	P10114	Chen et al.	guanidinoacetate	HMDB0000128	ENSG00000125249	RAP2A	FALSE
100132	MR-PCA	GCST90200384	guanidinoacetate	9910_9_MTAP_MTAP	9910_9_MTAP_MTAP	5	-0.00165689	0.0210493	0.93726	DeCODE	Q13126	Chen et al.	guanidinoacetate	HMDB0000128	ENSG00000099810	MTAP	FALSE
100136	MR-PCA	GCST90200384	guanidinoacetate	ACADM:P11310:OID31277:v1:Oncology_II	ACADM:P11310:OID31277:v1:Oncology_II	5	0.00386729	0.0217411	0.858818	PPP	P11310	Chen et al.	guanidinoacetate	HMDB0000128	ENSG00000117054	ACADM	FALSE
100137	MR-PCA	GCST90200384	guanidinoacetate	ACHE:P22303:OID30585:v1:Inflammation_II	ACHE:P22303:OID30585:v1:Inflammation_II	5	-0.0291993	0.0217895	0.180224	PPP	P22303	Chen et al.	guanidinoacetate	HMDB0000128	ENSG00000087085	ACHE	FALSE
100139	MR-PCA	GCST90200384	guanidinoacetate	ACOT13:Q9NPJ3:OID31522:v1:Oncology_II	ACOT13:Q9NPJ3:OID31522:v1:Oncology_II	5	0.00599627	0.0215924	0.78124	PPP	Q9NPJ3	Chen et al.	guanidinoacetate	HMDB0000128	ENSG00000112304	ACOT13	FALSE
100140	MR-PCA	GCST90200384	guanidinoacetate	ACOX1:Q15067:OID20124:v1:Cardiometabolic	ACOX1:Q15067:OID20124:v1:Cardiometabolic	5	0.00761857	0.0216254	0.724615	PPP	Q15067	Chen et al.	guanidinoacetate	HMDB0000128	ENSG00000161533	ACOX1	FALSE
100143	MR-PCA	GCST90200384	guanidinoacetate	ACP5:P13686:OID20314:v1:Cardiometabolic	ACP5:P13686:OID20314:v1:Cardiometabolic	5	0.0280976	0.0215604	0.192506	PPP	P13686	Chen et al.	guanidinoacetate	HMDB0000128	ENSG00000102575	ACP5	FALSE
100144	MR-PCA	GCST90200384	guanidinoacetate	ACP6:Q9NPH0:OID21432:v1:Oncology	ACP6:Q9NPH0:OID21432:v1:Oncology	5	-0.0058091	0.0215573	0.787566	PPP	Q9NPH0	Chen et al.	guanidinoacetate	HMDB0000128	ENSG00000162836	ACP6	FALSE
100145	MR-PCA	GCST90200384	guanidinoacetate	ACY1:Q03154:OID20137:v1:Cardiometabolic	ACY1:Q03154:OID20137:v1:Cardiometabolic	5	-0.0109806	0.0216251	0.611614	PPP	Q03154	Chen et al.	guanidinoacetate	HMDB0000128	ENSG00000114786	ACY1	FALSE
100146	MR-PCA	GCST90200384	guanidinoacetate	ACYP1:P07311:OID30642:v1:Inflammation_II	ACYP1:P07311:OID30642:v1:Inflammation_II	5	-0.000257483	0.0218321	0.99059	PPP	P07311	Chen et al.	guanidinoacetate	HMDB0000128	ENSG00000119640	ACYP1	FALSE
100148	MR-PCA	GCST90200384	guanidinoacetate	ADA2:Q9NZK5:OID20394:v1:Cardiometabolic	ADA2:Q9NZK5:OID20394:v1:Cardiometabolic	5	0.037492	0.0217165	0.0842708	PPP	Q9NZK5	Chen et al.	guanidinoacetate	HMDB0000128	ENSG00000093072	CECR1	FALSE
100149	MR-PCA	GCST90200384	guanidinoacetate	ADA:P00813:OID20645:v1:Inflammation	ADA:P00813:OID20645:v1:Inflammation	5	0.02504	0.0215119	0.244421	PPP	P00813	Chen et al.	guanidinoacetate	HMDB0000128	ENSG00000196839	ADA	FALSE
100151	MR-PCA	GCST90200384	guanidinoacetate	ADH1B:P00325:OID30612:v1:Inflammation_II	ADH1B:P00325:OID30612:v1:Inflammation_II	5	-0.0239412	0.0217894	0.271877	PPP	P00325	Chen et al.	guanidinoacetate	HMDB0000128	ENSG00000196616	ADH1B	FALSE
100153	MR-PCA	GCST90200384	guanidinoacetate	ADH4:P08319:OID20117:v1:Cardiometabolic	ADH4:P08319:OID20117:v1:Cardiometabolic	5	-0.0184701	0.021837	0.397655	PPP	P08319	Chen et al.	guanidinoacetate	HMDB0000128	ENSG00000198099	ADH4	FALSE
100157	MR-PCA	GCST90200384	guanidinoacetate	AHCY:P23526:OID20199:v1:Cardiometabolic	AHCY:P23526:OID20199:v1:Cardiometabolic	5	-0.00767681	0.0216253	0.722595	PPP	P23526	Chen et al.	guanidinoacetate	HMDB0000128	ENSG00000101444	AHCY	FALSE
100158	MR-PCA	GCST90200384	guanidinoacetate	AK2:P54819:OID31142:v1:Neurology_II	AK2:P54819:OID31142:v1:Neurology_II	5	0.0115527	0.0215742	0.592312	PPP	P54819	Chen et al.	guanidinoacetate	HMDB0000128	ENSG00000004455	AK2	FALSE
100159	MR-PCA	GCST90200384	guanidinoacetate	ALDH5A1:P51649:OID31047:v1:Neurology_II	ALDH5A1:P51649:OID31047:v1:Neurology_II	5	-0.00545286	0.0215675	0.800402	PPP	P51649	Chen et al.	guanidinoacetate	HMDB0000128	ENSG00000112294	ALDH5A1	FALSE
100163	MR-PCA	GCST90200384	guanidinoacetate	ALPI:P09923:OID30497:v1:Inflammation_II	ALPI:P09923:OID30497:v1:Inflammation_II	5	0.00619093	0.0218575	0.776992	PPP	P09923	Chen et al.	guanidinoacetate	HMDB0000128	ENSG00000163295	ALPI	FALSE
100164	MR-PCA	GCST90200384	guanidinoacetate	ALPP:P05187:OID21383:v1:Oncology	ALPP:P05187:OID21383:v1:Oncology	5	-0.0202947	0.0216769	0.34915	PPP	P05187	Chen et al.	guanidinoacetate	HMDB0000128	ENSG00000163283	ALPP	FALSE
100165	MR-PCA	GCST90200384	guanidinoacetate	AMDHD2:Q9Y303:OID30366:v1:Cardiometabolic_II	AMDHD2:Q9Y303:OID30366:v1:Cardiometabolic_II	5	-0.0191736	0.0215516	0.37365	PPP	Q9Y303	Chen et al.	guanidinoacetate	HMDB0000128	ENSG00000162066	AMDHD2	FALSE
100166	MR-PCA	GCST90200384	guanidinoacetate	AMPD3:Q01432:OID31139:v1:Neurology_II	AMPD3:Q01432:OID31139:v1:Neurology_II	5	-0.00496885	0.0215741	0.817847	PPP	Q01432	Chen et al.	guanidinoacetate	HMDB0000128	ENSG00000133805	AMPD3	FALSE
100167	MR-PCA	GCST90200384	guanidinoacetate	AMY1A_AMY1B_AMY1C:P0DUB6_P0DTE7_P0DTE8:OID30707:v1:Inflammation_II	AMY1A_AMY1B_AMY1C:P0DUB6_P0DTE7_P0DTE8:OID30707:v1:Inflammation_II	5	-0.00746347	0.0222581	0.737387	PPP	P0DUB6_P0DTE7_P0DTE8	Chen et al.	guanidinoacetate	HMDB0000128	ENSG00000187733	AMY1C	FALSE
100168	MR-PCA	GCST90200384	guanidinoacetate	AMY2A:P04746:OID20333:v1:Cardiometabolic	AMY2A:P04746:OID20333:v1:Cardiometabolic	5	-0.0267947	0.0221545	0.22649	PPP	P04746	Chen et al.	guanidinoacetate	HMDB0000128	ENSG00000243480	AMY2A	FALSE
100169	MR-PCA	GCST90200384	guanidinoacetate	AMY2B:P19961:OID20340:v1:Cardiometabolic	AMY2B:P19961:OID20340:v1:Cardiometabolic	5	-0.0330854	0.0225292	0.141953	PPP	P19961	Chen et al.	guanidinoacetate	HMDB0000128	ENSG00000240038	AMY2B	FALSE
100170	MR-PCA	GCST90200384	guanidinoacetate	ANPEP:P15144:OID20350:v1:Cardiometabolic	ANPEP:P15144:OID20350:v1:Cardiometabolic	5	0.0192954	0.0216087	0.371887	PPP	P15144	Chen et al.	guanidinoacetate	HMDB0000128	ENSG00000166825	ANPEP	FALSE
100172	MR-PCA	GCST90200384	guanidinoacetate	AOC3:Q16853:OID20389:v1:Cardiometabolic	AOC3:Q16853:OID20389:v1:Cardiometabolic	5	0.01389	0.0215881	0.519959	PPP	Q16853	Chen et al.	guanidinoacetate	HMDB0000128	ENSG00000131471	AOC3	FALSE
100174	MR-PCA	GCST90200384	guanidinoacetate	ARF6:P62330:OID31523:v1:Oncology_II	ARF6:P62330:OID31523:v1:Oncology_II	5	0.0025356	0.0215924	0.906519	PPP	P62330	Chen et al.	guanidinoacetate	HMDB0000128	ENSG00000165527	ARF6	FALSE
100175	MR-PCA	GCST90200384	guanidinoacetate	ARG1:P05089:OID21445:v1:Oncology	ARG1:P05089:OID21445:v1:Oncology	5	-0.146079	0.0216987	1.67205e-11	PPP	P05089	Chen et al.	guanidinoacetate	HMDB0000128	ENSG00000118520	ARG1	FALSE
100176	MR-PCA	GCST90200384	guanidinoacetate	ARG2:P78540:OID31339:v1:Oncology_II	ARG2:P78540:OID31339:v1:Oncology_II	5	0.0353794	0.0215985	0.101411	PPP	P78540	Chen et al.	guanidinoacetate	HMDB0000128	ENSG00000081181	ARG2	FALSE
100178	MR-PCA	GCST90200384	guanidinoacetate	ARSA:P15289:OID21138:v1:Neurology	ARSA:P15289:OID21138:v1:Neurology	5	-0.0464505	0.0216272	0.0317311	PPP	P15289	Chen et al.	guanidinoacetate	HMDB0000128	ENSG00000100299	ARSA	FALSE
100182	MR-PCA	GCST90200384	guanidinoacetate	ASS1:P00966:OID30170:v1:Cardiometabolic_II	ASS1:P00966:OID30170:v1:Cardiometabolic_II	5	-0.0310024	0.021897	0.156826	PPP	P00966	Chen et al.	guanidinoacetate	HMDB0000128	ENSG00000130707	ASS1	FALSE
100184	MR-PCA	GCST90200384	guanidinoacetate	BCAT1:P54687:OID30312:v1:Cardiometabolic_II	BCAT1:P54687:OID30312:v1:Cardiometabolic_II	5	-0.00120187	0.0215459	0.955516	PPP	P54687	Chen et al.	guanidinoacetate	HMDB0000128	ENSG00000060982	BCAT1	FALSE
100185	MR-PCA	GCST90200384	guanidinoacetate	BCAT2:O15382:OID30844:v1:Neurology_II	BCAT2:O15382:OID30844:v1:Neurology_II	5	0.0261591	0.0218954	0.232193	PPP	O15382	Chen et al.	guanidinoacetate	HMDB0000128	ENSG00000105552	BCAT2	FALSE
100186	MR-PCA	GCST90200384	guanidinoacetate	BCHE:P06276:OID30717:v1:Inflammation_II	BCHE:P06276:OID30717:v1:Inflammation_II	5	-0.0116715	0.0217332	0.591242	PPP	P06276	Chen et al.	guanidinoacetate	HMDB0000128	ENSG00000114200	BCHE	FALSE
100187	MR-PCA	GCST90200384	guanidinoacetate	BHMT2:Q9H2M3:OID30051:v1:Cardiometabolic_II	BHMT2:Q9H2M3:OID30051:v1:Cardiometabolic_II	5	-0.0199938	0.0218972	0.361203	PPP	Q9H2M3	Chen et al.	guanidinoacetate	HMDB0000128	ENSG00000132840	BHMT2	FALSE
100189	MR-PCA	GCST90200384	guanidinoacetate	BLVRB:P30043:OID21141:v1:Neurology	BLVRB:P30043:OID21141:v1:Neurology	5	-0.0177963	0.0216273	0.410585	PPP	P30043	Chen et al.	guanidinoacetate	HMDB0000128	ENSG00000090013	BLVRB	FALSE
100191	MR-PCA	GCST90200384	guanidinoacetate	BST1:Q10588:OID21051:v1:Neurology	BST1:Q10588:OID21051:v1:Neurology	5	0.0351702	0.0215394	0.102505	PPP	Q10588	Chen et al.	guanidinoacetate	HMDB0000128	ENSG00000109743	BST1	FALSE
100193	MR-PCA	GCST90200384	guanidinoacetate	CANT1:Q8WVQ1:OID20181:v1:Cardiometabolic	CANT1:Q8WVQ1:OID20181:v1:Cardiometabolic	5	-0.00231329	0.0216254	0.914812	PPP	Q8WVQ1	Chen et al.	guanidinoacetate	HMDB0000128	ENSG00000171302	CANT1	FALSE
100196	MR-PCA	GCST90200384	guanidinoacetate	CBS:P35520:OID30200:v1:Cardiometabolic_II	CBS:P35520:OID30200:v1:Cardiometabolic_II	5	-0.00411818	0.0218373	0.850419	PPP	P35520	Chen et al.	guanidinoacetate	HMDB0000128	ENSG00000160200	CBS	FALSE
100197	MR-PCA	GCST90200384	guanidinoacetate	CDA:P32320:OID30345:v1:Cardiometabolic_II	CDA:P32320:OID30345:v1:Cardiometabolic_II	5	-0.0200517	0.0215678	0.352524	PPP	P32320	Chen et al.	guanidinoacetate	HMDB0000128	ENSG00000158825	CDA	FALSE
100201	MR-PCA	GCST90200384	guanidinoacetate	CES1:P23141:OID20244:v1:Cardiometabolic	CES1:P23141:OID20244:v1:Cardiometabolic	5	0.0154203	0.0215974	0.475235	PPP	P23141	Chen et al.	guanidinoacetate	HMDB0000128	ENSG00000198848	CES1	FALSE
100202	MR-PCA	GCST90200384	guanidinoacetate	CES2:O00748:OID21366:v1:Oncology	CES2:O00748:OID21366:v1:Oncology	5	0.00705518	0.021677	0.744826	PPP	O00748	Chen et al.	guanidinoacetate	HMDB0000128	ENSG00000172831	CES2	FALSE
100203	MR-PCA	GCST90200384	guanidinoacetate	CHAC2:Q8WUX2:OID21230:v1:Oncology	CHAC2:Q8WUX2:OID21230:v1:Oncology	5	0.0315069	0.0218821	0.149911	PPP	Q8WUX2	Chen et al.	guanidinoacetate	HMDB0000128	ENSG00000143942	CHAC2	FALSE
100206	MR-PCA	GCST90200384	guanidinoacetate	CKB:P12277:OID30400:v1:Cardiometabolic_II	CKB:P12277:OID30400:v1:Cardiometabolic_II	5	0.0098011	0.0215514	0.64927	PPP	P12277	Chen et al.	guanidinoacetate	HMDB0000128	ENSG00000166165	CKB	FALSE
100208	MR-PCA	GCST90200384	guanidinoacetate	CKMT1A_CKMT1B:P12532:OID20721:v1:Inflammation	CKMT1A_CKMT1B:P12532:OID20721:v1:Inflammation	5	-0.0440804	0.0216791	0.0420204	PPP	P12532	Chen et al.	guanidinoacetate	HMDB0000128	ENSG00000237289	CKMT1A	FALSE
100209	MR-PCA	GCST90200384	guanidinoacetate	CNDP1:Q96KN2:OID20347:v1:Cardiometabolic	CNDP1:Q96KN2:OID20347:v1:Cardiometabolic	5	0.00387638	0.0215882	0.857498	PPP	Q96KN2	Chen et al.	guanidinoacetate	HMDB0000128	ENSG00000150656	CNDP1	FALSE
100211	MR-PCA	GCST90200384	guanidinoacetate	COMT:P21964:OID20086:v1:Cardiometabolic	COMT:P21964:OID20086:v1:Cardiometabolic	5	-0.00250063	0.0219178	0.909165	PPP	P21964	Chen et al.	guanidinoacetate	HMDB0000128	ENSG00000093010	COMT	FALSE
100214	MR-PCA	GCST90200384	guanidinoacetate	DARS1:P14868:OID20903:v1:Neurology	DARS1:P14868:OID20903:v1:Neurology	5	0.0061534	0.0217281	0.777023	PPP	P14868	Chen et al.	guanidinoacetate	HMDB0000128	ENSG00000115866	DARS	FALSE
100215	MR-PCA	GCST90200384	guanidinoacetate	DBH:P09172:OID30703:v1:Inflammation_II	DBH:P09172:OID30703:v1:Inflammation_II	5	-0.0064721	0.021554	0.763968	PPP	P09172	Chen et al.	guanidinoacetate	HMDB0000128	ENSG00000123454	DBH	FALSE
100216	MR-PCA	GCST90200384	guanidinoacetate	DGKA:P23743:OID30546:v1:Inflammation_II	DGKA:P23743:OID30546:v1:Inflammation_II	5	-0.00343101	0.0218574	0.875267	PPP	P23743	Chen et al.	guanidinoacetate	HMDB0000128	ENSG00000065357	DGKA	FALSE
100218	MR-PCA	GCST90200384	guanidinoacetate	DGKZ:Q13574:OID20466:v1:Inflammation	DGKZ:Q13574:OID20466:v1:Inflammation	5	0.0171964	0.0218235	0.430711	PPP	Q13574	Chen et al.	guanidinoacetate	HMDB0000128	ENSG00000149091	DGKZ	FALSE
100219	MR-PCA	GCST90200384	guanidinoacetate	DHODH:Q02127:OID30137:v1:Cardiometabolic_II	DHODH:Q02127:OID30137:v1:Cardiometabolic_II	5	-0.0124037	0.021897	0.571084	PPP	Q02127	Chen et al.	guanidinoacetate	HMDB0000128	ENSG00000102967	DHODH	FALSE
100220	MR-PCA	GCST90200384	guanidinoacetate	DHPS:P49366:OID31357:v1:Oncology_II	DHPS:P49366:OID31357:v1:Oncology_II	5	0.0499873	0.0215983	0.0206454	PPP	P49366	Chen et al.	guanidinoacetate	HMDB0000128	ENSG00000095059	DHPS	FALSE
100221	MR-PCA	GCST90200384	guanidinoacetate	DNM1:Q05193:OID31458:v1:Oncology_II	DNM1:Q05193:OID31458:v1:Oncology_II	5	-0.00423541	0.0215923	0.84449	PPP	Q05193	Chen et al.	guanidinoacetate	HMDB0000128	ENSG00000106976	DNM1	FALSE
100222	MR-PCA	GCST90200384	guanidinoacetate	DNM3:Q9UQ16:OID31000:v1:Neurology_II	DNM3:Q9UQ16:OID31000:v1:Neurology_II	5	-0.000613346	0.0215675	0.977312	PPP	Q9UQ16	Chen et al.	guanidinoacetate	HMDB0000128	ENSG00000197959	DNM3	FALSE
100223	MR-PCA	GCST90200384	guanidinoacetate	DTYMK:P23919:OID30308:v1:Cardiometabolic_II	DTYMK:P23919:OID30308:v1:Cardiometabolic_II	5	-0.0101815	0.0215459	0.636533	PPP	P23919	Chen et al.	guanidinoacetate	HMDB0000128	ENSG00000168393	DTYMK	FALSE
100225	MR-PCA	GCST90200384	guanidinoacetate	ENOPH1:Q9UHY7:OID31349:v1:Oncology_II	ENOPH1:Q9UHY7:OID31349:v1:Oncology_II	5	0.0132411	0.0215986	0.539841	PPP	Q9UHY7	Chen et al.	guanidinoacetate	HMDB0000128	ENSG00000145293	ENOPH1	FALSE
100227	MR-PCA	GCST90200384	guanidinoacetate	ENPP7:Q6UWV6:OID20689:v1:Inflammation	ENPP7:Q6UWV6:OID20689:v1:Inflammation	5	-0.0478226	0.0219861	0.0296205	PPP	Q6UWV6	Chen et al.	guanidinoacetate	HMDB0000128	ENSG00000182156	ENPP7	FALSE
100232	MR-PCA	GCST90200384	guanidinoacetate	ENTPD5:O75356:OID20104:v1:Cardiometabolic	ENTPD5:O75356:OID20104:v1:Cardiometabolic	5	-0.0304044	0.0218371	0.163823	PPP	O75356	Chen et al.	guanidinoacetate	HMDB0000128	ENSG00000187097	ENTPD5	FALSE
100234	MR-PCA	GCST90200384	guanidinoacetate	ENTPD6:O75354:OID20100:v1:Cardiometabolic	ENTPD6:O75354:OID20100:v1:Cardiometabolic	5	0.0318217	0.0218369	0.145049	PPP	O75354	Chen et al.	guanidinoacetate	HMDB0000128	ENSG00000197586	ENTPD6	FALSE
100238	MR-PCA	GCST90200384	guanidinoacetate	FARSA:Q9Y285:OID30887:v1:Neurology_II	FARSA:Q9Y285:OID30887:v1:Neurology_II	5	0.0135667	0.0218456	0.53458	PPP	Q9Y285	Chen et al.	guanidinoacetate	HMDB0000128	ENSG00000179115	FARSA	FALSE
100240	MR-PCA	GCST90200384	guanidinoacetate	FBP1:P09467:OID20227:v1:Cardiometabolic	FBP1:P09467:OID20227:v1:Cardiometabolic	5	0.0179771	0.0216253	0.405806	PPP	P09467	Chen et al.	guanidinoacetate	HMDB0000128	ENSG00000165140	FBP1	FALSE
100244	MR-PCA	GCST90200384	guanidinoacetate	FOLH1:Q04609:OID30430:v1:Inflammation_II	FOLH1:Q04609:OID30430:v1:Inflammation_II	5	0.00540081	0.0218573	0.804836	PPP	Q04609	Chen et al.	guanidinoacetate	HMDB0000128	ENSG00000086205	FOLH1	FALSE
100245	MR-PCA	GCST90200384	guanidinoacetate	GAD1:Q99259:OID31166:v1:Oncology_II	GAD1:Q99259:OID31166:v1:Oncology_II	5	-0.0121115	0.02195	0.581103	PPP	Q99259	Chen et al.	guanidinoacetate	HMDB0000128	ENSG00000128683	GAD1	FALSE
100246	MR-PCA	GCST90200384	guanidinoacetate	GAD2:Q05329:OID30449:v1:Inflammation_II	GAD2:Q05329:OID30449:v1:Inflammation_II	5	0.00545573	0.0218574	0.802892	PPP	Q05329	Chen et al.	guanidinoacetate	HMDB0000128	ENSG00000136750	GAD2	FALSE
100247	MR-PCA	GCST90200384	guanidinoacetate	GAMT:Q14353:OID30133:v1:Cardiometabolic_II	GAMT:Q14353:OID30133:v1:Cardiometabolic_II	5	-0.0425912	0.021897	0.0517665	PPP	Q14353	Chen et al.	guanidinoacetate	HMDB0000128	ENSG00000130005	GAMT	FALSE
100248	MR-PCA	GCST90200384	guanidinoacetate	GAPDH:P04406:OID30600:v1:Inflammation_II	GAPDH:P04406:OID30600:v1:Inflammation_II	5	-0.0414799	0.0220408	0.059842	PPP	P04406	Chen et al.	guanidinoacetate	HMDB0000128	ENSG00000111640	GAPDH	FALSE
100250	MR-PCA	GCST90200384	guanidinoacetate	GART:P22102:OID31004:v1:Neurology_II	GART:P22102:OID31004:v1:Neurology_II	5	-0.00258898	0.0215676	0.904451	PPP	P22102	Chen et al.	guanidinoacetate	HMDB0000128	ENSG00000159131	GART	FALSE
100253	MR-PCA	GCST90200384	guanidinoacetate	GGCT:O75223:OID30304:v1:Cardiometabolic_II	GGCT:O75223:OID30304:v1:Cardiometabolic_II	5	0.00176868	0.0215669	0.934639	PPP	O75223	Chen et al.	guanidinoacetate	HMDB0000128	ENSG00000006625	GGCT	FALSE
100254	MR-PCA	GCST90200384	guanidinoacetate	GLA:P06280:OID30594:v1:Inflammation_II	GLA:P06280:OID30594:v1:Inflammation_II	5	-0.0297696	0.0218095	0.172258	PPP	P06280	Chen et al.	guanidinoacetate	HMDB0000128	ENSG00000102393	GLA	FALSE
100255	MR-PCA	GCST90200384	guanidinoacetate	GMPR2:Q9P2T1:OID30623:v1:Inflammation_II	GMPR2:Q9P2T1:OID30623:v1:Inflammation_II	5	-0.0098112	0.0217896	0.652517	PPP	Q9P2T1	Chen et al.	guanidinoacetate	HMDB0000128	ENSG00000100938	GMPR2	FALSE
100256	MR-PCA	GCST90200384	guanidinoacetate	GMPR:P36959:OID20641:v1:Inflammation	GMPR:P36959:OID20641:v1:Inflammation	5	0.0061744	0.0215119	0.774096	PPP	P36959	Chen et al.	guanidinoacetate	HMDB0000128	ENSG00000137198	GMPR	FALSE
100260	MR-PCA	GCST90200384	guanidinoacetate	GUK1:Q16774:OID30148:v1:Cardiometabolic_II	GUK1:Q16774:OID30148:v1:Cardiometabolic_II	5	0.0138855	0.0218971	0.526	PPP	Q16774	Chen et al.	guanidinoacetate	HMDB0000128	ENSG00000143774	GUK1	FALSE
100261	MR-PCA	GCST90200384	guanidinoacetate	HARS1:P12081:OID21086:v1:Neurology	HARS1:P12081:OID21086:v1:Neurology	5	-0.0059217	0.0216273	0.784233	PPP	P12081	Chen et al.	guanidinoacetate	HMDB0000128	ENSG00000170445	HARS	FALSE
100262	MR-PCA	GCST90200384	guanidinoacetate	HDDC2:Q7Z4H3:OID31447:v1:Oncology_II	HDDC2:Q7Z4H3:OID31447:v1:Oncology_II	5	-0.00616966	0.0215924	0.775083	PPP	Q7Z4H3	Chen et al.	guanidinoacetate	HMDB0000128	ENSG00000111906	HDDC2	FALSE
100265	MR-PCA	GCST90200384	guanidinoacetate	HK2:P52789:OID20065:v1:Cardiometabolic	HK2:P52789:OID20065:v1:Cardiometabolic	5	-0.0380763	0.021837	0.0812182	PPP	P52789	Chen et al.	guanidinoacetate	HMDB0000128	ENSG00000159399	HK2	FALSE
100266	MR-PCA	GCST90200384	guanidinoacetate	HMGCL:P35914:OID30214:v1:Cardiometabolic_II	HMGCL:P35914:OID30214:v1:Cardiometabolic_II	5	-0.0034722	0.0218374	0.873667	PPP	P35914	Chen et al.	guanidinoacetate	HMDB0000128	ENSG00000117305	HMGCL	FALSE
100267	MR-PCA	GCST90200384	guanidinoacetate	HMOX1:P09601:OID20217:v1:Cardiometabolic	HMOX1:P09601:OID20217:v1:Cardiometabolic	5	0.0468624	0.0217702	0.0313509	PPP	P09601	Chen et al.	guanidinoacetate	HMDB0000128	ENSG00000100292	HMOX1	FALSE
100269	MR-PCA	GCST90200384	guanidinoacetate	HMOX2:P30519:OID20887:v1:Neurology	HMOX2:P30519:OID20887:v1:Neurology	5	0.0378825	0.021877	0.0833418	PPP	P30519	Chen et al.	guanidinoacetate	HMDB0000128	ENSG00000103415	HMOX2	FALSE
100270	MR-PCA	GCST90200384	guanidinoacetate	HNMT:P50135:OID20975:v1:Neurology	HNMT:P50135:OID20975:v1:Neurology	5	0.0123668	0.0217662	0.569922	PPP	P50135	Chen et al.	guanidinoacetate	HMDB0000128	ENSG00000150540	HNMT	FALSE
100272	MR-PCA	GCST90200384	guanidinoacetate	HRAS:P01112:OID31263:v1:Oncology_II	HRAS:P01112:OID31263:v1:Oncology_II	5	-0.0111466	0.0217603	0.60848	PPP	P01112	Chen et al.	guanidinoacetate	HMDB0000128	ENSG00000174775	HRAS	FALSE
100275	MR-PCA	GCST90200384	guanidinoacetate	IDO1:P14902:OID30230:v1:Cardiometabolic_II	IDO1:P14902:OID30230:v1:Cardiometabolic_II	5	0.000127003	0.0218373	0.99536	PPP	P14902	Chen et al.	guanidinoacetate	HMDB0000128	ENSG00000131203	IDO1	FALSE
100276	MR-PCA	GCST90200384	guanidinoacetate	IDO1:P14902:OID30563:v1:Inflammation_II	IDO1:P14902:OID30563:v1:Inflammation_II	5	0.00764852	0.0218574	0.726392	PPP	P14902	Chen et al.	guanidinoacetate	HMDB0000128	ENSG00000131203	IDO1	FALSE
100277	MR-PCA	GCST90200384	guanidinoacetate	IDO1:P14902:OID31050:v1:Neurology_II	IDO1:P14902:OID31050:v1:Neurology_II	5	0.021538	0.0215674	0.317972	PPP	P14902	Chen et al.	guanidinoacetate	HMDB0000128	ENSG00000131203	IDO1	FALSE
100278	MR-PCA	GCST90200384	guanidinoacetate	IDO1:P14902:OID31474:v1:Oncology_II	IDO1:P14902:OID31474:v1:Oncology_II	5	0.00930887	0.0215922	0.66638	PPP	P14902	Chen et al.	guanidinoacetate	HMDB0000128	ENSG00000131203	IDO1	FALSE
100281	MR-PCA	GCST90200384	guanidinoacetate	IL18R1:Q13478:OID20652:v1:Inflammation	IL18R1:Q13478:OID20652:v1:Inflammation	5	0.0174473	0.021512	0.417336	PPP	Q13478	Chen et al.	guanidinoacetate	HMDB0000128	ENSG00000115604	IL18R1	FALSE
100282	MR-PCA	GCST90200384	guanidinoacetate	IL18RAP:O95256:OID20900:v1:Neurology	IL18RAP:O95256:OID20900:v1:Neurology	5	-0.00950803	0.021769	0.662279	PPP	O95256	Chen et al.	guanidinoacetate	HMDB0000128	ENSG00000115607	IL18RAP	FALSE
100284	MR-PCA	GCST90200384	guanidinoacetate	IL1R1:P14778:OID21116:v1:Neurology	IL1R1:P14778:OID21116:v1:Neurology	5	-0.0137262	0.0216466	0.526012	PPP	P14778	Chen et al.	guanidinoacetate	HMDB0000128	ENSG00000115594	IL1R1	FALSE
100287	MR-PCA	GCST90200384	guanidinoacetate	IL1RAP:Q9NPH3:OID21126:v1:Neurology	IL1RAP:Q9NPH3:OID21126:v1:Neurology	5	-0.022407	0.0216272	0.300175	PPP	Q9NPH3	Chen et al.	guanidinoacetate	HMDB0000128	ENSG00000196083	IL1RAP	FALSE
100289	MR-PCA	GCST90200384	guanidinoacetate	IL1RL1:Q01638:OID20250:v1:Cardiometabolic	IL1RL1:Q01638:OID20250:v1:Cardiometabolic	5	-0.00429848	0.02154	0.841826	PPP	Q01638	Chen et al.	guanidinoacetate	HMDB0000128	ENSG00000115602	IL1RL1	FALSE
100291	MR-PCA	GCST90200384	guanidinoacetate	IL1RL2:Q9HB29:OID20487:v1:Inflammation	IL1RL2:Q9HB29:OID20487:v1:Inflammation	5	0.014988	0.0218233	0.492217	PPP	Q9HB29	Chen et al.	guanidinoacetate	HMDB0000128	ENSG00000115598	IL1RL2	FALSE
100295	MR-PCA	GCST90200384	guanidinoacetate	INPP1:P49441:OID21345:v1:Oncology	INPP1:P49441:OID21345:v1:Oncology	5	0.0187996	0.0216768	0.385795	PPP	P49441	Chen et al.	guanidinoacetate	HMDB0000128	ENSG00000151689	INPP1	FALSE
100296	MR-PCA	GCST90200384	guanidinoacetate	INPPL1:O15357:OID21314:v1:Oncology	INPPL1:O15357:OID21314:v1:Oncology	5	-0.0192818	0.0216769	0.373729	PPP	O15357	Chen et al.	guanidinoacetate	HMDB0000128	ENSG00000165458	INPPL1	FALSE
100298	MR-PCA	GCST90200384	guanidinoacetate	KDM3A:Q9Y4C1:OID30426:v1:Inflammation_II	KDM3A:Q9Y4C1:OID30426:v1:Inflammation_II	5	0.00722975	0.0218574	0.740819	PPP	Q9Y4C1	Chen et al.	guanidinoacetate	HMDB0000128	ENSG00000115548	KDM3A	FALSE
100299	MR-PCA	GCST90200384	guanidinoacetate	KHK:P50053:OID30241:v1:Cardiometabolic_II	KHK:P50053:OID30241:v1:Cardiometabolic_II	5	-0.0259483	0.0218373	0.234734	PPP	P50053	Chen et al.	guanidinoacetate	HMDB0000128	ENSG00000138030	KHK	FALSE
100303	MR-PCA	GCST90200384	guanidinoacetate	KYNU:Q16719:OID20669:v1:Inflammation	KYNU:Q16719:OID20669:v1:Inflammation	5	-0.00268835	0.0215119	0.900547	PPP	Q16719	Chen et al.	guanidinoacetate	HMDB0000128	ENSG00000115919	KYNU	FALSE
100306	MR-PCA	GCST90200384	guanidinoacetate	LYPLA2:O95372:OID30817:v1:Neurology_II	LYPLA2:O95372:OID30817:v1:Neurology_II	5	0.0103423	0.0218954	0.636678	PPP	O95372	Chen et al.	guanidinoacetate	HMDB0000128	ENSG00000011009	LYPLA2	FALSE
100308	MR-PCA	GCST90200384	guanidinoacetate	MARS1:P56192:OID30658:v1:Inflammation_II	MARS1:P56192:OID30658:v1:Inflammation_II	5	-0.0130231	0.0218097	0.550423	PPP	P56192	Chen et al.	guanidinoacetate	HMDB0000128	ENSG00000166986	MARS1	FALSE
100309	MR-PCA	GCST90200384	guanidinoacetate	MGLL:Q99685:OID20711:v1:Inflammation	MGLL:Q99685:OID20711:v1:Inflammation	5	-0.00216927	0.0215961	0.919989	PPP	Q99685	Chen et al.	guanidinoacetate	HMDB0000128	ENSG00000074416	MGLL	FALSE
100313	MR-PCA	GCST90200384	guanidinoacetate	MSRA:Q9UJ68:OID21513:v1:Oncology	MSRA:Q9UJ68:OID21513:v1:Oncology	5	-0.00473268	0.0215841	0.826442	PPP	Q9UJ68	Chen et al.	guanidinoacetate	HMDB0000128	ENSG00000175806	MSRA	FALSE
100316	MR-PCA	GCST90200384	guanidinoacetate	MTR:Q99707:OID30110:v1:Cardiometabolic_II	MTR:Q99707:OID30110:v1:Cardiometabolic_II	5	0.0340579	0.021897	0.119858	PPP	Q99707	Chen et al.	guanidinoacetate	HMDB0000128	ENSG00000116984	MTR	FALSE
100317	MR-PCA	GCST90200384	guanidinoacetate	MVK:Q03426:OID20459:v1:Inflammation	MVK:Q03426:OID20459:v1:Inflammation	5	0.00174413	0.0218235	0.936301	PPP	Q03426	Chen et al.	guanidinoacetate	HMDB0000128	ENSG00000110921	MVK	FALSE
100320	MR-PCA	GCST90200384	guanidinoacetate	NADK:O95544:OID20178:v1:Cardiometabolic	NADK:O95544:OID20178:v1:Cardiometabolic	5	0.0158605	0.0216254	0.463303	PPP	O95544	Chen et al.	guanidinoacetate	HMDB0000128	ENSG00000008130	NADK	FALSE
100323	MR-PCA	GCST90200384	guanidinoacetate	NAMPT:P43490:OID21227:v1:Oncology	NAMPT:P43490:OID21227:v1:Oncology	5	-0.0110131	0.0218821	0.61476	PPP	P43490	Chen et al.	guanidinoacetate	HMDB0000128	ENSG00000105835	NAMPT	FALSE
100324	MR-PCA	GCST90200384	guanidinoacetate	NAPRT:Q6XQN6:OID31114:v1:Neurology_II	NAPRT:Q6XQN6:OID31114:v1:Neurology_II	5	-0.013988	0.0215742	0.516746	PPP	Q6XQN6	Chen et al.	guanidinoacetate	HMDB0000128	ENSG00000147813	NAPRT	FALSE
100325	MR-PCA	GCST90200384	guanidinoacetate	NARS1:O43776:OID31035:v1:Neurology_II	NARS1:O43776:OID31035:v1:Neurology_II	5	0.000543617	0.0215675	0.979891	PPP	O43776	Chen et al.	guanidinoacetate	HMDB0000128	ENSG00000134440	NARS1	FALSE
100328	MR-PCA	GCST90200384	guanidinoacetate	NME1:P15531:OID30451:v1:Inflammation_II	NME1:P15531:OID30451:v1:Inflammation_II	5	-0.00879842	0.0218575	0.687289	PPP	P15531	Chen et al.	guanidinoacetate	HMDB0000128	ENSG00000239672	NME1	FALSE
100329	MR-PCA	GCST90200384	guanidinoacetate	NME3:Q13232:OID20789:v1:Inflammation	NME3:Q13232:OID20789:v1:Inflammation	5	-0.0186842	0.0216183	0.387436	PPP	Q13232	Chen et al.	guanidinoacetate	HMDB0000128	ENSG00000103024	NME3	FALSE
100330	MR-PCA	GCST90200384	guanidinoacetate	NOS1:P29475:OID20863:v1:Neurology	NOS1:P29475:OID20863:v1:Neurology	5	0.0206719	0.0218771	0.344705	PPP	P29475	Chen et al.	guanidinoacetate	HMDB0000128	ENSG00000089250	NOS1	FALSE
100331	MR-PCA	GCST90200384	guanidinoacetate	NOS2:P35228:OID30087:v1:Cardiometabolic_II	NOS2:P35228:OID30087:v1:Cardiometabolic_II	5	-0.0342611	0.0218969	0.117664	PPP	P35228	Chen et al.	guanidinoacetate	HMDB0000128	ENSG00000007171	NOS2	FALSE
100332	MR-PCA	GCST90200384	guanidinoacetate	NOS3:P29474:OID20834:v1:Neurology	NOS3:P29474:OID20834:v1:Neurology	5	0.0326475	0.0218769	0.135615	PPP	P29474	Chen et al.	guanidinoacetate	HMDB0000128	ENSG00000164867	NOS3	FALSE
100333	MR-PCA	GCST90200384	guanidinoacetate	NPL:Q9BXD5:OID30329:v1:Cardiometabolic_II	NPL:Q9BXD5:OID30329:v1:Cardiometabolic_II	5	-0.0148907	0.0215459	0.489495	PPP	Q9BXD5	Chen et al.	guanidinoacetate	HMDB0000128	ENSG00000135838	NPL	FALSE
100337	MR-PCA	GCST90200384	guanidinoacetate	OPLAH:O14841:OID30201:v1:Cardiometabolic_II	OPLAH:O14841:OID30201:v1:Cardiometabolic_II	5	0.00310082	0.0218373	0.887083	PPP	O14841	Chen et al.	guanidinoacetate	HMDB0000128	ENSG00000178814	OPLAH	FALSE
100338	MR-PCA	GCST90200384	guanidinoacetate	OXCT1:P55809:OID30227:v1:Cardiometabolic_II	OXCT1:P55809:OID30227:v1:Cardiometabolic_II	5	0.00701531	0.0218374	0.748019	PPP	P55809	Chen et al.	guanidinoacetate	HMDB0000128	ENSG00000083720	OXCT1	FALSE
100342	MR-PCA	GCST90200384	guanidinoacetate	PAFAH1B3:Q15102:OID30998:v1:Neurology_II	PAFAH1B3:Q15102:OID30998:v1:Neurology_II	5	0.0232524	0.0215675	0.28098	PPP	Q15102	Chen et al.	guanidinoacetate	HMDB0000128	ENSG00000079462	PAFAH1B3	FALSE
100344	MR-PCA	GCST90200384	guanidinoacetate	PAM:P19021:OID20291:v1:Cardiometabolic	PAM:P19021:OID20291:v1:Cardiometabolic	5	0.0293451	0.0215591	0.173467	PPP	P19021	Chen et al.	guanidinoacetate	HMDB0000128	ENSG00000145730	PAM	FALSE
100347	MR-PCA	GCST90200384	guanidinoacetate	PCYT2:Q99447:OID31519:v1:Oncology_II	PCYT2:Q99447:OID31519:v1:Oncology_II	5	0.0183895	0.0215924	0.394401	PPP	Q99447	Chen et al.	guanidinoacetate	HMDB0000128	ENSG00000185813	PCYT2	FALSE
100350	MR-PCA	GCST90200384	guanidinoacetate	PHOSPHO1:Q8TCT1:OID20922:v1:Neurology	PHOSPHO1:Q8TCT1:OID20922:v1:Neurology	5	0.0331601	0.0217082	0.126626	PPP	Q8TCT1	Chen et al.	guanidinoacetate	HMDB0000128	ENSG00000173868	PHOSPHO1	FALSE
100351	MR-PCA	GCST90200384	guanidinoacetate	PHYKPL:Q8IUZ5:OID30634:v1:Inflammation_II	PHYKPL:Q8IUZ5:OID30634:v1:Inflammation_II	5	0.0160499	0.0217896	0.461374	PPP	Q8IUZ5	Chen et al.	guanidinoacetate	HMDB0000128	ENSG00000175309	PHYKPL	FALSE
100354	MR-PCA	GCST90200384	guanidinoacetate	PKLR:P30613:OID20682:v1:Inflammation	PKLR:P30613:OID20682:v1:Inflammation	5	-0.015891	0.0216163	0.462256	PPP	P30613	Chen et al.	guanidinoacetate	HMDB0000128	ENSG00000143627	PKLR	FALSE
100355	MR-PCA	GCST90200384	guanidinoacetate	PLA2G7:Q13093:OID21105:v1:Neurology	PLA2G7:Q13093:OID21105:v1:Neurology	5	-0.0353765	0.0216273	0.101896	PPP	Q13093	Chen et al.	guanidinoacetate	HMDB0000128	ENSG00000146070	PLA2G7	FALSE
100359	MR-PCA	GCST90200384	guanidinoacetate	PMVK:Q15126:OID20850:v1:Neurology	PMVK:Q15126:OID20850:v1:Neurology	5	0.00548659	0.0218971	0.802152	PPP	Q15126	Chen et al.	guanidinoacetate	HMDB0000128	ENSG00000163344	PMVK	FALSE
100362	MR-PCA	GCST90200384	guanidinoacetate	PPT1:P50897:OID30947:v1:Neurology_II	PPT1:P50897:OID30947:v1:Neurology_II	5	-0.000675711	0.0218455	0.975324	PPP	P50897	Chen et al.	guanidinoacetate	HMDB0000128	ENSG00000131238	PPT1	FALSE
100364	MR-PCA	GCST90200384	guanidinoacetate	RAB10:P61026:OID30357:v1:Cardiometabolic_II	RAB10:P61026:OID30357:v1:Cardiometabolic_II	5	-0.0151496	0.0215458	0.481972	PPP	P61026	Chen et al.	guanidinoacetate	HMDB0000128	ENSG00000084733	RAB10	FALSE
100367	MR-PCA	GCST90200384	guanidinoacetate	RAB27B:O00194:OID30354:v1:Cardiometabolic_II	RAB27B:O00194:OID30354:v1:Cardiometabolic_II	5	-0.0159568	0.0215459	0.458937	PPP	O00194	Chen et al.	guanidinoacetate	HMDB0000128	ENSG00000041353	RAB27B	FALSE
100368	MR-PCA	GCST90200384	guanidinoacetate	RAB2B:Q8WUD1:OID31362:v1:Oncology_II	RAB2B:Q8WUD1:OID31362:v1:Oncology_II	5	-0.00901416	0.0215985	0.676422	PPP	Q8WUD1	Chen et al.	guanidinoacetate	HMDB0000128	ENSG00000129472	RAB2B	FALSE
100369	MR-PCA	GCST90200384	guanidinoacetate	RAB6B:Q9NRW1:OID20817:v1:Neurology	RAB6B:Q9NRW1:OID20817:v1:Neurology	5	-0.020783	0.0218771	0.342118	PPP	Q9NRW1	Chen et al.	guanidinoacetate	HMDB0000128	ENSG00000154917	RAB6B	FALSE
100371	MR-PCA	GCST90200384	guanidinoacetate	RAC3:P60763:OID30958:v1:Neurology_II	RAC3:P60763:OID30958:v1:Neurology_II	5	0.00814972	0.0218456	0.709103	PPP	P60763	Chen et al.	guanidinoacetate	HMDB0000128	ENSG00000169750	RAC3	FALSE
100372	MR-PCA	GCST90200384	guanidinoacetate	RALB:P11234:OID30567:v1:Inflammation_II	RALB:P11234:OID30567:v1:Inflammation_II	5	-0.00119625	0.0218575	0.956354	PPP	P11234	Chen et al.	guanidinoacetate	HMDB0000128	ENSG00000144118	RALB	FALSE
100373	MR-PCA	GCST90200384	guanidinoacetate	RAP1A:P62834:OID30452:v1:Inflammation_II	RAP1A:P62834:OID30452:v1:Inflammation_II	5	-0.0169631	0.0218576	0.437705	PPP	P62834	Chen et al.	guanidinoacetate	HMDB0000128	ENSG00000116473	RAP1A	FALSE
100375	MR-PCA	GCST90200384	guanidinoacetate	RBKS:Q9H477:OID20986:v1:Neurology	RBKS:Q9H477:OID20986:v1:Neurology	5	-0.00584385	0.0218897	0.789494	PPP	Q9H477	Chen et al.	guanidinoacetate	HMDB0000128	ENSG00000171174	RBKS	FALSE
100381	MR-PCA	GCST90200384	guanidinoacetate	SAT1:P21673:OID30111:v1:Cardiometabolic_II	SAT1:P21673:OID30111:v1:Cardiometabolic_II	5	0.0189253	0.0218971	0.387434	PPP	P21673	Chen et al.	guanidinoacetate	HMDB0000128	ENSG00000130066	SAT1	FALSE
100383	MR-PCA	GCST90200384	guanidinoacetate	SAT2:Q96F10:OID31306:v1:Oncology_II	SAT2:Q96F10:OID31306:v1:Oncology_II	5	0.0337568	0.0217411	0.120501	PPP	Q96F10	Chen et al.	guanidinoacetate	HMDB0000128	ENSG00000141504	SAT2	FALSE
100384	MR-PCA	GCST90200384	guanidinoacetate	SCLY:Q96I15:OID21425:v1:Oncology	SCLY:Q96I15:OID21425:v1:Oncology	5	-0.00221412	0.0215757	0.918264	PPP	Q96I15	Chen et al.	guanidinoacetate	HMDB0000128	ENSG00000132330	SCLY	FALSE
100385	MR-PCA	GCST90200384	guanidinoacetate	SDHB:P21912:OID31436:v1:Oncology_II	SDHB:P21912:OID31436:v1:Oncology_II	5	0.00635801	0.0215923	0.768409	PPP	P21912	Chen et al.	guanidinoacetate	HMDB0000128	ENSG00000117118	SDHB	FALSE
100389	MR-PCA	GCST90200384	guanidinoacetate	SETMAR:Q53H47:OID20948:v1:Neurology	SETMAR:Q53H47:OID20948:v1:Neurology	5	0.00492848	0.0217501	0.820738	PPP	Q53H47	Chen et al.	guanidinoacetate	HMDB0000128	ENSG00000170364	SETMAR	FALSE
100390	MR-PCA	GCST90200384	guanidinoacetate	SHMT1:P34896:OID20714:v1:Inflammation	SHMT1:P34896:OID20714:v1:Inflammation	5	-0.00592496	0.0215962	0.783814	PPP	P34896	Chen et al.	guanidinoacetate	HMDB0000128	ENSG00000176974	SHMT1	FALSE
100391	MR-PCA	GCST90200384	guanidinoacetate	SIRT1:Q96EB6:OID30439:v1:Inflammation_II	SIRT1:Q96EB6:OID30439:v1:Inflammation_II	5	0.00767237	0.0218573	0.725573	PPP	Q96EB6	Chen et al.	guanidinoacetate	HMDB0000128	ENSG00000096717	SIRT1	FALSE
100393	MR-PCA	GCST90200384	guanidinoacetate	SIRT2:Q8IXJ6:OID21375:v1:Oncology	SIRT2:Q8IXJ6:OID21375:v1:Oncology	5	-0.00060473	0.0216768	0.977744	PPP	Q8IXJ6	Chen et al.	guanidinoacetate	HMDB0000128	ENSG00000068903	SIRT2	FALSE
100396	MR-PCA	GCST90200384	guanidinoacetate	SLC16A1:P53985:OID20799:v1:Neurology	SLC16A1:P53985:OID20799:v1:Neurology	5	0.0130236	0.0218771	0.551636	PPP	P53985	Chen et al.	guanidinoacetate	HMDB0000128	ENSG00000155380	SLC16A1	FALSE
100397	MR-PCA	GCST90200384	guanidinoacetate	SLC1A4:P43007:OID30926:v1:Neurology_II	SLC1A4:P43007:OID30926:v1:Neurology_II	5	0.0196174	0.0218456	0.369184	PPP	P43007	Chen et al.	guanidinoacetate	HMDB0000128	ENSG00000115902	SLC1A4	FALSE
100400	MR-PCA	GCST90200384	guanidinoacetate	SMPD3:Q9NY59:OID30477:v1:Inflammation_II	SMPD3:Q9NY59:OID30477:v1:Inflammation_II	5	-0.0386242	0.0218575	0.0772125	PPP	Q9NY59	Chen et al.	guanidinoacetate	HMDB0000128	ENSG00000103056	SMPD3	FALSE
100401	MR-PCA	GCST90200384	guanidinoacetate	SMS:P52788:OID30853:v1:Neurology_II	SMS:P52788:OID30853:v1:Neurology_II	5	-0.00139255	0.0218955	0.949289	PPP	P52788	Chen et al.	guanidinoacetate	HMDB0000128	ENSG00000102172	SMS	FALSE
100405	MR-PCA	GCST90200384	guanidinoacetate	SPTLC1:O15269:OID31086:v1:Neurology_II	SPTLC1:O15269:OID31086:v1:Neurology_II	5	0.0183494	0.0215741	0.39503	PPP	O15269	Chen et al.	guanidinoacetate	HMDB0000128	ENSG00000090054	SPTLC1	FALSE
100407	MR-PCA	GCST90200384	guanidinoacetate	SULT1A1:P50225:OID21031:v1:Neurology	SULT1A1:P50225:OID21031:v1:Neurology	5	-0.00204837	0.0215395	0.924237	PPP	P50225	Chen et al.	guanidinoacetate	HMDB0000128	ENSG00000196502	SULT1A1	FALSE
100409	MR-PCA	GCST90200384	guanidinoacetate	SUOX:P51687:OID31031:v1:Neurology_II	SUOX:P51687:OID31031:v1:Neurology_II	5	-0.0155343	0.0215673	0.471358	PPP	P51687	Chen et al.	guanidinoacetate	HMDB0000128	ENSG00000139531	SUOX	FALSE
100410	MR-PCA	GCST90200384	guanidinoacetate	TARS1:P26639:OID31343:v1:Oncology_II	TARS1:P26639:OID31343:v1:Oncology_II	5	0.00206948	0.0215985	0.923667	PPP	P26639	Chen et al.	guanidinoacetate	HMDB0000128	ENSG00000113407	TARS	FALSE
100411	MR-PCA	GCST90200384	guanidinoacetate	TDO2:P48775:OID30910:v1:Neurology_II	TDO2:P48775:OID30910:v1:Neurology_II	5	0.00510871	0.0218456	0.815097	PPP	P48775	Chen et al.	guanidinoacetate	HMDB0000128	ENSG00000151790	TDO2	FALSE
100412	MR-PCA	GCST90200384	guanidinoacetate	THTPA:Q9BU02:OID31375:v1:Oncology_II	THTPA:Q9BU02:OID31375:v1:Oncology_II	5	-0.0125748	0.0216203	0.560821	PPP	Q9BU02	Chen et al.	guanidinoacetate	HMDB0000128	ENSG00000259431	THTPA	FALSE
100414	MR-PCA	GCST90200384	guanidinoacetate	TIGAR:Q9NQ88:OID20894:v1:Neurology	TIGAR:Q9NQ88:OID20894:v1:Neurology	5	0.0224505	0.0218973	0.305239	PPP	Q9NQ88	Chen et al.	guanidinoacetate	HMDB0000128	ENSG00000078237	TIGAR	FALSE
100416	MR-PCA	GCST90200384	guanidinoacetate	TK1:P04183:OID31294:v1:Oncology_II	TK1:P04183:OID31294:v1:Oncology_II	5	-0.00226445	0.0217412	0.917046	PPP	P04183	Chen et al.	guanidinoacetate	HMDB0000128	ENSG00000167900	TK1	FALSE
100418	MR-PCA	GCST90200384	guanidinoacetate	TPK1:Q9H3S4:OID30338:v1:Cardiometabolic_II	TPK1:Q9H3S4:OID30338:v1:Cardiometabolic_II	5	0.0114829	0.0215459	0.594066	PPP	Q9H3S4	Chen et al.	guanidinoacetate	HMDB0000128	ENSG00000196511	TPK1	FALSE
100419	MR-PCA	GCST90200384	guanidinoacetate	TREH:O43280:OID30388:v1:Cardiometabolic_II	TREH:O43280:OID30388:v1:Cardiometabolic_II	5	0.0125347	0.0215515	0.560825	PPP	O43280	Chen et al.	guanidinoacetate	HMDB0000128	ENSG00000118094	TREH	FALSE
100420	MR-PCA	GCST90200384	guanidinoacetate	TYMP:P19971:OID20234:v1:Cardiometabolic	TYMP:P19971:OID20234:v1:Cardiometabolic	5	0.0139998	0.021706	0.518944	PPP	P19971	Chen et al.	guanidinoacetate	HMDB0000128	ENSG00000025708	TYMP	FALSE
100422	MR-PCA	GCST90200384	guanidinoacetate	UPB1:Q9UBR1:OID30352:v1:Cardiometabolic_II	UPB1:Q9UBR1:OID30352:v1:Cardiometabolic_II	5	-0.00862453	0.0215459	0.688945	PPP	Q9UBR1	Chen et al.	guanidinoacetate	HMDB0000128	ENSG00000100024	UPB1	FALSE
100424	MR-PCA	GCST90200384	guanidinoacetate	VNN1:O95497:OID30711:v1:Inflammation_II	VNN1:O95497:OID30711:v1:Inflammation_II	5	-0.0359829	0.0215319	0.0946939	PPP	O95497	Chen et al.	guanidinoacetate	HMDB0000128	ENSG00000112299	VNN1	FALSE
100425	MR-PCA	GCST90200384	guanidinoacetate	VNN2:O95498:OID21310:v1:Oncology	VNN2:O95498:OID21310:v1:Oncology	5	-0.00613327	0.0216768	0.777222	PPP	O95498	Chen et al.	guanidinoacetate	HMDB0000128	ENSG00000112303	VNN2	FALSE
100426	MR-PCA	GCST90200384	guanidinoacetate	WARS:P23381:OID21084:v1:Neurology	WARS:P23381:OID21084:v1:Neurology	5	-0.0411665	0.0216253	0.0569587	PPP	P23381	Chen et al.	guanidinoacetate	HMDB0000128	ENSG00000140105	WARS	FALSE
100427	MR-PCA	GCST90200384	guanidinoacetate	YARS1:P54577:OID31494:v1:Oncology_II	YARS1:P54577:OID31494:v1:Oncology_II	5	0.00212569	0.0215924	0.921578	PPP	P54577	Chen et al.	guanidinoacetate	HMDB0000128	ENSG00000134684	YARS	FALSE
100428	MR-PCA	GCST90200385	sphingosine	10024_44_HOGA1_HOGA1	10024_44_HOGA1_HOGA1	1	0.10247	0.046559	0.0277456	DeCODE	Q86XE5	Chen et al.	sphingosine	HMDB0000252	ENSG00000241935	HOGA1	FALSE
100429	MR-PCA	GCST90200385	sphingosine	10086_39_CBS_CBS	10086_39_CBS_CBS	1	0.102208	0.0465592	0.0281474	DeCODE	P35520	Chen et al.	sphingosine	HMDB0000252	ENSG00000160200	CBS	FALSE
100430	MR-PCA	GCST90200385	sphingosine	10531_18_NRAS_RASN	10531_18_NRAS_RASN	1	0.170153	0.0465626	0.000257904	DeCODE	P01111	Chen et al.	sphingosine	HMDB0000252	ENSG00000213281	NRAS	FALSE
100431	MR-PCA	GCST90200385	sphingosine	10612_18_PLOD3_PLOD3	10612_18_PLOD3_PLOD3	1	-0.00113085	0.0452904	0.98008	DeCODE	O60568	Chen et al.	sphingosine	HMDB0000252	ENSG00000106397	PLOD3	FALSE
100432	MR-PCA	GCST90200385	sphingosine	11098_1_PDXK_PDXK	11098_1_PDXK_PDXK	1	0.188724	0.0458603	3.86841e-05	DeCODE	O00764	Chen et al.	sphingosine	HMDB0000252	ENSG00000160209	PDXK	FALSE
100433	MR-PCA	GCST90200385	sphingosine	11241_8_ASL_ARLY	11241_8_ASL_ARLY	1	0.0343308	0.0465576	0.460889	DeCODE	P04424	Chen et al.	sphingosine	HMDB0000252	ENSG00000126522	ASL	FALSE
100434	MR-PCA	GCST90200385	sphingosine	11247_20_NAGS_NAGS	11247_20_NAGS_NAGS	1	0.0246824	0.0465764	0.596159	DeCODE	Q8N159	Chen et al.	sphingosine	HMDB0000252	ENSG00000161653	NAGS	FALSE
100435	MR-PCA	GCST90200385	sphingosine	11280_6_GAD1_DCE1	11280_6_GAD1_DCE1	1	0.0192412	0.0465467	0.679333	DeCODE	Q99259	Chen et al.	sphingosine	HMDB0000252	ENSG00000128683	GAD1	FALSE
100436	MR-PCA	GCST90200385	sphingosine	11348_132_P4HA2_P4HA2	11348_132_P4HA2_P4HA2	1	-0.0318951	0.0461397	0.489395	DeCODE	O15460	Chen et al.	sphingosine	HMDB0000252	ENSG00000072682	P4HA2	FALSE
100437	MR-PCA	GCST90200385	sphingosine	11361_73_TYMP_TP	11361_73_TYMP_TP	1	0.123863	0.046556	0.00780201	DeCODE	P19971	Chen et al.	sphingosine	HMDB0000252	ENSG00000025708	TYMP	FALSE
100438	MR-PCA	GCST90200385	sphingosine	11368_32_AK2_KAD2	11368_32_AK2_KAD2	1	0.240558	0.0464922	2.28935e-07	DeCODE	P54819	Chen et al.	sphingosine	HMDB0000252	ENSG00000004455	AK2	FALSE
100439	MR-PCA	GCST90200385	sphingosine	11377_19_ADH7_ADH7	11377_19_ADH7_ADH7	1	0.00386098	0.0465288	0.933867	DeCODE	P40394	Chen et al.	sphingosine	HMDB0000252	ENSG00000196344	ADH7	FALSE
100440	MR-PCA	GCST90200385	sphingosine	11381_56_PRPS1_PRPS1	11381_56_PRPS1_PRPS1	1	0.0603129	0.0464168	0.193815	DeCODE	P60891	Chen et al.	sphingosine	HMDB0000252	ENSG00000147224	PRPS1	FALSE
100441	MR-PCA	GCST90200385	sphingosine	11382_5_BLVRA_BIEA	11382_5_BLVRA_BIEA	1	0.16128	0.0465883	0.000536539	DeCODE	P53004	Chen et al.	sphingosine	HMDB0000252	ENSG00000106605	BLVRA	FALSE
100442	MR-PCA	GCST90200385	sphingosine	11391_69_MVK_MVK	11391_69_MVK_MVK	1	0.100963	0.0465557	0.0301087	DeCODE	Q03426	Chen et al.	sphingosine	HMDB0000252	ENSG00000110921	MVK	FALSE
100443	MR-PCA	GCST90200385	sphingosine	11402_17_KMT2C_KMT2C	11402_17_KMT2C_KMT2C	1	0.0518702	0.0458347	0.25777	DeCODE	Q8NEZ4	Chen et al.	sphingosine	HMDB0000252	ENSG00000055609	KMT2C	FALSE
100444	MR-PCA	GCST90200385	sphingosine	11424_4_FAH_FAAA	11424_4_FAH_FAAA	1	0.0228816	0.0465688	0.623179	DeCODE	P16930	Chen et al.	sphingosine	HMDB0000252	ENSG00000103876	FAH	FALSE
100445	MR-PCA	GCST90200385	sphingosine	11441_11_PYGL_PYGL	11441_11_PYGL_PYGL	1	0.15573	0.0466674	0.000846807	DeCODE	P06737	Chen et al.	sphingosine	HMDB0000252	ENSG00000100504	PYGL	FALSE
100446	MR-PCA	GCST90200385	sphingosine	11448_34_GALK1_GALK1	11448_34_GALK1_GALK1	1	0.189948	0.0464938	4.39905e-05	DeCODE	P51570	Chen et al.	sphingosine	HMDB0000252	ENSG00000108479	GALK1	FALSE
100447	MR-PCA	GCST90200385	sphingosine	11572_4_DNM2_DYN2	11572_4_DNM2_DYN2	1	0.195679	0.0465499	2.62641e-05	DeCODE	P50570	Chen et al.	sphingosine	HMDB0000252	ENSG00000079805	DNM2	FALSE
100448	MR-PCA	GCST90200385	sphingosine	11645_9_P4HA1_P4HA1	11645_9_P4HA1_P4HA1	1	0.0425142	0.0465277	0.360854	DeCODE	P13674	Chen et al.	sphingosine	HMDB0000252	ENSG00000122884	P4HA1	FALSE
100449	MR-PCA	GCST90200385	sphingosine	11653_69_SLC6A9_SC6A9	11653_69_SLC6A9_SC6A9	1	0.0437925	0.0465591	0.346921	DeCODE	P48067	Chen et al.	sphingosine	HMDB0000252	ENSG00000196517	SLC6A9	FALSE
100450	MR-PCA	GCST90200385	sphingosine	11709_29_CPT1B_CPT1B	11709_29_CPT1B_CPT1B	1	0.0557759	0.0466497	0.23184	DeCODE	Q92523	Chen et al.	sphingosine	HMDB0000252	ENSG00000205560	CPT1B	FALSE
100451	MR-PCA	GCST90200385	sphingosine	12018_84_TPK1_TPK1	12018_84_TPK1_TPK1	1	0.131869	0.0465524	0.00461566	DeCODE	Q9H3S4	Chen et al.	sphingosine	HMDB0000252	ENSG00000196511	TPK1	FALSE
100452	MR-PCA	GCST90200385	sphingosine	12334_25_SHMT1_cSHMT	12334_25_SHMT1_cSHMT	1	0.223	0.0465515	1.6646e-06	DeCODE	P34896	Chen et al.	sphingosine	HMDB0000252	ENSG00000176974	SHMT1	FALSE
100453	MR-PCA	GCST90200385	sphingosine	12340_17_AARS_SYAC	12340_17_AARS_SYAC	1	0.201472	0.046577	1.52144e-05	DeCODE	P49588	Chen et al.	sphingosine	HMDB0000252	ENSG00000090861	AARS	FALSE
100454	MR-PCA	GCST90200385	sphingosine	12348_46_SARS2_SYSM	12348_46_SARS2_SYSM	1	0.196662	0.0466019	2.4427e-05	DeCODE	Q9NP81	Chen et al.	sphingosine	HMDB0000252	ENSG00000104835	SARS2	FALSE
100455	MR-PCA	GCST90200385	sphingosine	12374_8_PAFAH1B3_PA1B3	12374_8_PAFAH1B3_PA1B3	1	0.0701254	0.0458641	0.126269	DeCODE	Q15102	Chen et al.	sphingosine	HMDB0000252	ENSG00000079462	PAFAH1B3	FALSE
100456	MR-PCA	GCST90200385	sphingosine	12395_86_DARS2_SYDM	12395_86_DARS2_SYDM	1	0.195679	0.04659	2.66882e-05	DeCODE	Q6PI48	Chen et al.	sphingosine	HMDB0000252	ENSG00000117593	DARS2	FALSE
100457	MR-PCA	GCST90200385	sphingosine	12422_143_ALOX15B_LX15B	12422_143_ALOX15B_LX15B	1	-0.0773177	0.0466661	0.0975542	DeCODE	O15296	Chen et al.	sphingosine	HMDB0000252	ENSG00000179593	ALOX15B	FALSE
100458	MR-PCA	GCST90200385	sphingosine	12425_104_ARF6_ARF6	12425_104_ARF6_ARF6	1	0.157793	0.0466172	0.00071216	DeCODE	P62330	Chen et al.	sphingosine	HMDB0000252	ENSG00000165527	ARF6	FALSE
100459	MR-PCA	GCST90200385	sphingosine	12428_2_LYPLAL1_LYPL1	12428_2_LYPLAL1_LYPL1	1	0.16223	0.0465555	0.000492765	DeCODE	Q5VWZ2	Chen et al.	sphingosine	HMDB0000252	ENSG00000143353	LYPLAL1	FALSE
100460	MR-PCA	GCST90200385	sphingosine	12450_42_PMVK_PMVK	12450_42_PMVK_PMVK	1	0.222541	0.0465857	1.77916e-06	DeCODE	Q15126	Chen et al.	sphingosine	HMDB0000252	ENSG00000163344	PMVK	FALSE
100461	MR-PCA	GCST90200385	sphingosine	12462_20_SETMAR_SETMR	12462_20_SETMAR_SETMR	1	0.0257224	0.045845	0.574748	DeCODE	Q53H47	Chen et al.	sphingosine	HMDB0000252	ENSG00000170364	SETMAR	FALSE
100462	MR-PCA	GCST90200385	sphingosine	12476_50_TIGAR_TIGAR	12476_50_TIGAR_TIGAR	1	0.069802	0.0465574	0.133804	DeCODE	Q9NQ88	Chen et al.	sphingosine	HMDB0000252	ENSG00000078237	TIGAR	FALSE
100463	MR-PCA	GCST90200385	sphingosine	12507_16_ITPKC_IP3KC	12507_16_ITPKC_IP3KC	1	0.101457	0.046466	0.0290021	DeCODE	Q96DU7	Chen et al.	sphingosine	HMDB0000252	ENSG00000086544	ITPKC	FALSE
100464	MR-PCA	GCST90200385	sphingosine	12515_45_UCK2_UCK2	12515_45_UCK2_UCK2	1	0.145655	0.0465567	0.00175665	DeCODE	Q9BZX2	Chen et al.	sphingosine	HMDB0000252	ENSG00000143179	UCK2	FALSE
100465	MR-PCA	GCST90200385	sphingosine	12524_18_SAT2_SAT2	12524_18_SAT2_SAT2	1	0.120742	0.0465564	0.00950169	DeCODE	Q96F10	Chen et al.	sphingosine	HMDB0000252	ENSG00000141504	SAT2	FALSE
100466	MR-PCA	GCST90200385	sphingosine	12581_39_IMPA2_IMPA2	12581_39_IMPA2_IMPA2	1	0.0248566	0.0456753	0.586302	DeCODE	O14732	Chen et al.	sphingosine	HMDB0000252	ENSG00000141401	IMPA2	FALSE
100467	MR-PCA	GCST90200385	sphingosine	12632_14_NAT1_ARY1	12632_14_NAT1_ARY1	1	0.0742837	0.0465575	0.110594	DeCODE	P18440	Chen et al.	sphingosine	HMDB0000252	ENSG00000171428	NAT1	FALSE
100468	MR-PCA	GCST90200385	sphingosine	12636_113_SMYD2_SMYD2	12636_113_SMYD2_SMYD2	1	0.0651131	0.0458524	0.155591	DeCODE	Q9NRG4	Chen et al.	sphingosine	HMDB0000252	ENSG00000143499	SMYD2	FALSE
100469	MR-PCA	GCST90200385	sphingosine	12637_7_CRAT_CACP	12637_7_CRAT_CACP	1	0.186674	0.0465549	6.07815e-05	DeCODE	P43155	Chen et al.	sphingosine	HMDB0000252	ENSG00000095321	CRAT	FALSE
100470	MR-PCA	GCST90200385	sphingosine	12641_3_INPP5B_I5P2	12641_3_INPP5B_I5P2	1	0.255609	0.0465793	4.07399e-08	DeCODE	P32019	Chen et al.	sphingosine	HMDB0000252	ENSG00000204084	INPP5B	FALSE
100471	MR-PCA	GCST90200385	sphingosine	12644_63_ADSS_PURA2	12644_63_ADSS_PURA2	1	0.287145	0.046555	6.92191e-10	DeCODE	P30520	Chen et al.	sphingosine	HMDB0000252	ENSG00000035687	ADSS	FALSE
100472	MR-PCA	GCST90200385	sphingosine	12647_52_SETD2_SETD2	12647_52_SETD2_SETD2	1	-0.0251534	0.046618	0.589497	DeCODE	Q9BYW2	Chen et al.	sphingosine	HMDB0000252	ENSG00000181555	SETD2	FALSE
100473	MR-PCA	GCST90200385	sphingosine	12658_72_PANK3_PANK3	12658_72_PANK3_PANK3	1	0.0908974	0.0465485	0.0508499	DeCODE	Q9H999	Chen et al.	sphingosine	HMDB0000252	ENSG00000120137	PANK3	FALSE
100474	MR-PCA	GCST90200385	sphingosine	12667_2_GDA_GUAD	12667_2_GDA_GUAD	1	0.00972998	0.0465301	0.834361	DeCODE	Q9Y2T3	Chen et al.	sphingosine	HMDB0000252	ENSG00000119125	GDA	FALSE
100475	MR-PCA	GCST90200385	sphingosine	12675_14_DARS_SYDC	12675_14_DARS_SYDC	1	0.242099	0.0465605	1.99643e-07	DeCODE	P14868	Chen et al.	sphingosine	HMDB0000252	ENSG00000115866	DARS	FALSE
100476	MR-PCA	GCST90200385	sphingosine	12686_15_MPST_THTM	12686_15_MPST_THTM	1	0.0561395	0.0457363	0.21965	DeCODE	P25325	Chen et al.	sphingosine	HMDB0000252	ENSG00000128309	MPST	FALSE
100477	MR-PCA	GCST90200385	sphingosine	12691_44_SHMT2_GLYM	12691_44_SHMT2_GLYM	1	0.207357	0.0466332	8.72564e-06	DeCODE	P34897	Chen et al.	sphingosine	HMDB0000252	ENSG00000182199	SHMT2	FALSE
100478	MR-PCA	GCST90200385	sphingosine	12692_56_DOT1L_DOT1L	12692_56_DOT1L_DOT1L	1	0.0745841	0.0464385	0.108256	DeCODE	Q8TEK3	Chen et al.	sphingosine	HMDB0000252	ENSG00000104885	DOT1L	FALSE
100479	MR-PCA	GCST90200385	sphingosine	12697_30_PIP4K2A_PI42A	12697_30_PIP4K2A_PI42A	1	0.172167	0.0463543	0.000203886	DeCODE	P48426	Chen et al.	sphingosine	HMDB0000252	ENSG00000150867	PIP4K2A	FALSE
100480	MR-PCA	GCST90200385	sphingosine	12700_9_ACLY_ACLY	12700_9_ACLY_ACLY	1	0.0910982	0.0481282	0.0583812	DeCODE	P53396	Chen et al.	sphingosine	HMDB0000252	ENSG00000131473	ACLY	FALSE
100481	MR-PCA	GCST90200385	sphingosine	12786_61_GPCPD1_GDE5	12786_61_GPCPD1_GDE5	1	0.196003	0.0465522	2.54919e-05	DeCODE	Q9NPB8	Chen et al.	sphingosine	HMDB0000252	ENSG00000125772	GPCPD1	FALSE
100482	MR-PCA	GCST90200385	sphingosine	12812_25_ACYP2_ACYP2	12812_25_ACYP2_ACYP2	1	0.273344	0.0465586	4.33244e-09	DeCODE	P14621	Chen et al.	sphingosine	HMDB0000252	ENSG00000170634	ACYP2	FALSE
100483	MR-PCA	GCST90200385	sphingosine	12815_9_IARS_SYIC	12815_9_IARS_SYIC	1	0.0700604	0.046558	0.132376	DeCODE	P41252	Chen et al.	sphingosine	HMDB0000252	ENSG00000196305	IARS	FALSE
100484	MR-PCA	GCST90200385	sphingosine	12818_159_SLC14A2_UT2	12818_159_SLC14A2_UT2	1	0.152004	0.046304	0.00102802	DeCODE	Q15849	Chen et al.	sphingosine	HMDB0000252	ENSG00000132874	SLC14A2	FALSE
100485	MR-PCA	GCST90200385	sphingosine	12881_17_RDH16_RDH16	12881_17_RDH16_RDH16	1	0.189675	0.0465025	4.52649e-05	DeCODE	O75452	Chen et al.	sphingosine	HMDB0000252	ENSG00000139547	RDH16	FALSE
100486	MR-PCA	GCST90200385	sphingosine	12895_28_DGKB_DGKB	12895_28_DGKB_DGKB	1	0.0386844	0.0465571	0.406029	DeCODE	Q9Y6T7	Chen et al.	sphingosine	HMDB0000252	ENSG00000136267	DGKB	FALSE
100487	MR-PCA	GCST90200385	sphingosine	12960_9_GCK_HXK4	12960_9_GCK_HXK4	1	0.0148613	0.0465897	0.74974	DeCODE	P35557	Chen et al.	sphingosine	HMDB0000252	ENSG00000106633	GCK	FALSE
100488	MR-PCA	GCST90200385	sphingosine	13059_33_RFK_RIFK	13059_33_RFK_RIFK	1	0.0641732	0.0465675	0.168182	DeCODE	Q969G6	Chen et al.	sphingosine	HMDB0000252	ENSG00000135002	RFK	FALSE
100489	MR-PCA	GCST90200385	sphingosine	13083_18_VARS_SYVC	13083_18_VARS_SYVC	1	0.0399386	0.0465579	0.390988	DeCODE	P26640	Chen et al.	sphingosine	HMDB0000252	ENSG00000204394	VARS1	FALSE
100490	MR-PCA	GCST90200385	sphingosine	13130_150_HK2_HXK2	13130_150_HK2_HXK2	1	0.211618	0.0465547	5.47884e-06	DeCODE	P52789	Chen et al.	sphingosine	HMDB0000252	ENSG00000159399	HK2	FALSE
100491	MR-PCA	GCST90200385	sphingosine	13131_5_HK1_HXK1	13131_5_HK1_HXK1	1	0.0615247	0.0464833	0.18564	DeCODE	P19367	Chen et al.	sphingosine	HMDB0000252	ENSG00000156515	HK1	FALSE
100492	MR-PCA	GCST90200385	sphingosine	13430_50_SLC14A1_UT1	13430_50_SLC14A1_UT1	1	0.0589656	0.0466411	0.206143	DeCODE	Q13336	Chen et al.	sphingosine	HMDB0000252	ENSG00000141469	SLC14A1	FALSE
100493	MR-PCA	GCST90200385	sphingosine	13473_55_ITPKA_IP3KA	13473_55_ITPKA_IP3KA	1	0.14769	0.0465785	0.00152036	DeCODE	P23677	Chen et al.	sphingosine	HMDB0000252	ENSG00000137825	ITPKA	FALSE
100494	MR-PCA	GCST90200385	sphingosine	13494_6_CERS5_CERS5	13494_6_CERS5_CERS5	1	0.13524	0.0466391	0.00373507	DeCODE	Q8N5B7	Chen et al.	sphingosine	HMDB0000252	ENSG00000139624	CERS5	FALSE
100495	MR-PCA	GCST90200385	sphingosine	13498_1_MIOX_MIOX	13498_1_MIOX_MIOX	1	0.103326	0.046601	0.0266067	DeCODE	Q9UGB7	Chen et al.	sphingosine	HMDB0000252	ENSG00000100253	MIOX	FALSE
100496	MR-PCA	GCST90200385	sphingosine	13595_20_THTPA_THTPA	13595_20_THTPA_THTPA	1	0.0368961	0.0459694	0.422192	DeCODE	Q9BU02	Chen et al.	sphingosine	HMDB0000252	ENSG00000259431	THTPA	FALSE
100497	MR-PCA	GCST90200385	sphingosine	13596_3_RAB27B_RB27B	13596_3_RAB27B_RB27B	1	-0.0133005	0.0465557	0.775115	DeCODE	O00194	Chen et al.	sphingosine	HMDB0000252	ENSG00000041353	RAB27B	FALSE
100498	MR-PCA	GCST90200385	sphingosine	13623_4_MLL2_MLL2	13623_4_MLL2_MLL2	1	0.0611774	0.0465457	0.188728	DeCODE	O14686	Chen et al.	sphingosine	HMDB0000252	ENSG00000167548	KMT2D	FALSE
100499	MR-PCA	GCST90200385	sphingosine	13624_17_NADK_NADK	13624_17_NADK_NADK	1	0.209323	0.0463962	6.43258e-06	DeCODE	O95544	Chen et al.	sphingosine	HMDB0000252	ENSG00000008130	NADK	FALSE
100500	MR-PCA	GCST90200385	sphingosine	13689_2_ODC1_Ornithine_decarboxylase	13689_2_ODC1_Ornithine_decarboxylase	1	0.0626406	0.0457338	0.170787	DeCODE	P11926	Chen et al.	sphingosine	HMDB0000252	ENSG00000115758	ODC1	FALSE
100501	MR-PCA	GCST90200385	sphingosine	13936_24_PGK2_PGK2	13936_24_PGK2_PGK2	1	0.0654574	0.0457564	0.152556	DeCODE	P07205	Chen et al.	sphingosine	HMDB0000252	ENSG00000170950	PGK2	FALSE
100502	MR-PCA	GCST90200385	sphingosine	13941_82_FARS2_SYFM	13941_82_FARS2_SYFM	1	0.022757	0.0459039	0.620069	DeCODE	O95363	Chen et al.	sphingosine	HMDB0000252	ENSG00000145982	FARS2	FALSE
100503	MR-PCA	GCST90200385	sphingosine	13947_371_NUDT12_NUD12	13947_371_NUDT12_NUD12	1	0.137595	0.0466029	0.00315216	DeCODE	Q9BQG2	Chen et al.	sphingosine	HMDB0000252	ENSG00000112874	NUDT12	FALSE
100504	MR-PCA	GCST90200385	sphingosine	13990_1_PC_pyruvate_carboxylase	13990_1_PC_pyruvate_carboxylase	1	0.0204985	0.0464164	0.658763	DeCODE	P11498	Chen et al.	sphingosine	HMDB0000252	ENSG00000173599	PC	FALSE
100505	MR-PCA	GCST90200385	sphingosine	13998_26_ADSSL1_PURA1	13998_26_ADSSL1_PURA1	1	0.254388	0.0464682	4.38883e-08	DeCODE	Q8N142	Chen et al.	sphingosine	HMDB0000252	ENSG00000185100	ADSSL1	FALSE
100506	MR-PCA	GCST90200385	sphingosine	14006_36_GNMT_GNMT	14006_36_GNMT_GNMT	1	-0.00113541	0.0466485	0.980582	DeCODE	Q14749	Chen et al.	sphingosine	HMDB0000252	ENSG00000124713	GNMT	FALSE
100507	MR-PCA	GCST90200385	sphingosine	14048_7_IL1RAP_IL_1_R_AcP	14048_7_IL1RAP_IL_1_R_AcP	1	-0.00819305	0.0462167	0.859293	DeCODE	Q9NPH3	Chen et al.	sphingosine	HMDB0000252	ENSG00000196083	IL1RAP	FALSE
100508	MR-PCA	GCST90200385	sphingosine	14079_14_IL18R1_IL_18_Ra	14079_14_IL18R1_IL_18_Ra	1	-0.0183638	0.0465514	0.693224	DeCODE	Q13478	Chen et al.	sphingosine	HMDB0000252	ENSG00000115604	IL18R1	FALSE
100509	MR-PCA	GCST90200385	sphingosine	14083_25_SEPHS1_SPS1	14083_25_SEPHS1_SPS1	1	0.153957	0.0465473	0.000941202	DeCODE	P49903	Chen et al.	sphingosine	HMDB0000252	ENSG00000086475	SEPHS1	FALSE
100510	MR-PCA	GCST90200385	sphingosine	14098_28_CARS_SYCC	14098_28_CARS_SYCC	1	0.2128	0.046591	4.93811e-06	DeCODE	P49589	Chen et al.	sphingosine	HMDB0000252	ENSG00000110619	CARS	FALSE
100511	MR-PCA	GCST90200385	sphingosine	14226_120_BHMT2_BHMT2	14226_120_BHMT2_BHMT2	1	0.0741446	0.0465065	0.110872	DeCODE	Q9H2M3	Chen et al.	sphingosine	HMDB0000252	ENSG00000132840	BHMT2	FALSE
100512	MR-PCA	GCST90200385	sphingosine	14271_23_RAB6B_RAB6B	14271_23_RAB6B_RAB6B	1	0.271888	0.0465634	5.24886e-09	DeCODE	Q9NRW1	Chen et al.	sphingosine	HMDB0000252	ENSG00000154917	RAB6B	FALSE
100513	MR-PCA	GCST90200385	sphingosine	14287_6_RAB5C_RAB5C	14287_6_RAB5C_RAB5C	1	0.272828	0.0466223	4.8606e-09	DeCODE	P51148	Chen et al.	sphingosine	HMDB0000252	ENSG00000108774	RAB5C	FALSE
100514	MR-PCA	GCST90200385	sphingosine	14332_3_RALA_RALA	14332_3_RALA_RALA	1	0.209213	0.0465561	6.99675e-06	DeCODE	P11233	Chen et al.	sphingosine	HMDB0000252	ENSG00000006451	RALA	FALSE
100515	MR-PCA	GCST90200385	sphingosine	15414_316_LDHA_LDHA	15414_316_LDHA_LDHA	1	0.18827	0.0464976	5.14301e-05	DeCODE	P00338	Chen et al.	sphingosine	HMDB0000252	ENSG00000134333	LDHA	FALSE
100516	MR-PCA	GCST90200385	sphingosine	15426_5_NEU1_NEUR1	15426_5_NEU1_NEUR1	1	0.0221984	0.0458542	0.628309	DeCODE	Q99519	Chen et al.	sphingosine	HMDB0000252	ENSG00000204386	NEU1	FALSE
100517	MR-PCA	GCST90200385	sphingosine	15431_31_OTC_OTCase	15431_31_OTC_OTCase	1	-0.0332346	0.0464849	0.474636	DeCODE	P00480	Chen et al.	sphingosine	HMDB0000252	ENSG00000036473	OTC	FALSE
100518	MR-PCA	GCST90200385	sphingosine	15435_4_PNP_PNP	15435_4_PNP_PNP	1	0.145118	0.0465357	0.00181819	DeCODE	P00491	Chen et al.	sphingosine	HMDB0000252	ENSG00000198805	PNP	FALSE
100519	MR-PCA	GCST90200385	sphingosine	15457_14_ANPEP_Aminopeptidase_N	15457_14_ANPEP_Aminopeptidase_N	1	0.0820904	0.0465549	0.077849	DeCODE	P15144	Chen et al.	sphingosine	HMDB0000252	ENSG00000166825	ANPEP	FALSE
100520	MR-PCA	GCST90200385	sphingosine	15480_2_VNN2_VNN2	15480_2_VNN2_VNN2	1	0.00136249	0.045706	0.976219	DeCODE	O95498	Chen et al.	sphingosine	HMDB0000252	ENSG00000112303	VNN2	FALSE
100521	MR-PCA	GCST90200385	sphingosine	15487_164_CES1_carboxylesterase__liver	15487_164_CES1_carboxylesterase__liver	1	-0.00608995	0.0465681	0.895953	DeCODE	P23141	Chen et al.	sphingosine	HMDB0000252	ENSG00000198848	CES1	FALSE
100522	MR-PCA	GCST90200385	sphingosine	15514_26_BCHE_Pseudocholinesterase	15514_26_BCHE_Pseudocholinesterase	1	-0.0329407	0.0458764	0.472738	DeCODE	P06276	Chen et al.	sphingosine	HMDB0000252	ENSG00000114200	BCHE	FALSE
100523	MR-PCA	GCST90200385	sphingosine	15526_33_GSS_GSHB	15526_33_GSS_GSHB	1	0.0885353	0.0465507	0.0571828	DeCODE	P48637	Chen et al.	sphingosine	HMDB0000252	ENSG00000100983	GSS	FALSE
100524	MR-PCA	GCST90200385	sphingosine	15542_19_CKMT1A_KCRU	15542_19_CKMT1A_KCRU	1	0.0149832	0.0465516	0.747557	DeCODE	P12532	Chen et al.	sphingosine	HMDB0000252	ENSG00000237289	CKMT1A	FALSE
100525	MR-PCA	GCST90200385	sphingosine	15553_22_ACHE_ACES	15553_22_ACHE_ACES	1	0.0169372	0.0466979	0.716831	DeCODE	P22303	Chen et al.	sphingosine	HMDB0000252	ENSG00000087085	ACHE	FALSE
100526	MR-PCA	GCST90200385	sphingosine	15556_49_AMY2B_Alpha_amylase_2B	15556_49_AMY2B_Alpha_amylase_2B	1	0.0522486	0.0463987	0.260132	DeCODE	P19961	Chen et al.	sphingosine	HMDB0000252	ENSG00000240038	AMY2B	FALSE
100527	MR-PCA	GCST90200385	sphingosine	15588_17_GLA_galactosidase__alpha	15588_17_GLA_galactosidase__alpha	1	0.0839414	0.0465513	0.0713561	DeCODE	P06280	Chen et al.	sphingosine	HMDB0000252	ENSG00000102393	GLA	FALSE
100528	MR-PCA	GCST90200385	sphingosine	15607_56_PKLR_KPYR	15607_56_PKLR_KPYR	1	-0.012133	0.0465835	0.794512	DeCODE	P30613	Chen et al.	sphingosine	HMDB0000252	ENSG00000143627	PKLR	FALSE
100529	MR-PCA	GCST90200385	sphingosine	16015_19_GPT_ALT	16015_19_GPT_ALT	1	0.0251834	0.0465515	0.588522	DeCODE	P24298	Chen et al.	sphingosine	HMDB0000252	ENSG00000167701	GPT	FALSE
100530	MR-PCA	GCST90200385	sphingosine	16769_20_RAC3_RAC3	16769_20_RAC3_RAC3	1	0.184587	0.0465486	7.32531e-05	DeCODE	P60763	Chen et al.	sphingosine	HMDB0000252	ENSG00000169750	RAC3	FALSE
100531	MR-PCA	GCST90200385	sphingosine	16809_1_NME4_NDKM	16809_1_NME4_NDKM	1	0.215685	0.0466462	3.76681e-06	DeCODE	O00746	Chen et al.	sphingosine	HMDB0000252	ENSG00000103202	NME4	FALSE
100532	MR-PCA	GCST90200385	sphingosine	16857_2_RAB2A_RAB2A	16857_2_RAB2A_RAB2A	1	0.16208	0.0464829	0.000488711	DeCODE	P61019	Chen et al.	sphingosine	HMDB0000252	ENSG00000104388	RAB2A	FALSE
100533	MR-PCA	GCST90200385	sphingosine	16863_47_NANP_NANP	16863_47_NANP_NANP	1	0.0181302	0.0458396	0.692464	DeCODE	Q8TBE9	Chen et al.	sphingosine	HMDB0000252	ENSG00000170191	NANP	FALSE
100534	MR-PCA	GCST90200385	sphingosine	16877_19_MSRB2_MSRB2	16877_19_MSRB2_MSRB2	1	0.189585	0.046579	4.69773e-05	DeCODE	Q9Y3D2	Chen et al.	sphingosine	HMDB0000252	ENSG00000148450	MSRB2	FALSE
100535	MR-PCA	GCST90200385	sphingosine	16883_57_RAB4A_RAB4A	16883_57_RAB4A_RAB4A	1	0.232904	0.0465471	5.6266e-07	DeCODE	P20338	Chen et al.	sphingosine	HMDB0000252	ENSG00000168118	RAB4A	FALSE
100536	MR-PCA	GCST90200385	sphingosine	16932_5_SULT1E1_SULT_1E	16932_5_SULT1E1_SULT_1E	1	0.0261343	0.0446891	0.55868	DeCODE	P49888	Chen et al.	sphingosine	HMDB0000252	ENSG00000109193	SULT1E1	FALSE
100537	MR-PCA	GCST90200385	sphingosine	17148_7_BLVRB_BLVRB	17148_7_BLVRB_BLVRB	1	0.0459163	0.0457379	0.315427	DeCODE	P30043	Chen et al.	sphingosine	HMDB0000252	ENSG00000090013	BLVRB	FALSE
100538	MR-PCA	GCST90200385	sphingosine	17204_17_PNMT_PNMT	17204_17_PNMT_PNMT	1	0.0388663	0.0464392	0.402632	DeCODE	Q3KPI0	Chen et al.	sphingosine	HMDB0000252	ENSG00000007129	CEACAM21	FALSE
100539	MR-PCA	GCST90200385	sphingosine	17205_21_RAB5A_RAB5A	17205_21_RAB5A_RAB5A	1	0.235367	0.0465464	4.26774e-07	DeCODE	P20339	Chen et al.	sphingosine	HMDB0000252	ENSG00000144566	RAB5A	FALSE
100540	MR-PCA	GCST90200385	sphingosine	17209_27_SULT2B1_ST2B1	17209_27_SULT2B1_ST2B1	1	0.0572343	0.0465516	0.218892	DeCODE	O00204	Chen et al.	sphingosine	HMDB0000252	ENSG00000088002	SULT2B1	FALSE
100541	MR-PCA	GCST90200385	sphingosine	17325_10_GUK1_KGUA	17325_10_GUK1_KGUA	1	0.210671	0.046532	5.97015e-06	DeCODE	Q16774	Chen et al.	sphingosine	HMDB0000252	ENSG00000143774	GUK1	FALSE
100542	MR-PCA	GCST90200385	sphingosine	17333_20_ACADM_ACADM	17333_20_ACADM_ACADM	1	0.195745	0.0462142	2.27952e-05	DeCODE	P11310	Chen et al.	sphingosine	HMDB0000252	ENSG00000117054	ACADM	FALSE
100543	MR-PCA	GCST90200385	sphingosine	17357_33_SEPSECS_SPCS	17357_33_SEPSECS_SPCS	1	0.0966886	0.046619	0.038078	DeCODE	Q9HD40	Chen et al.	sphingosine	HMDB0000252	ENSG00000109618	SEPSECS	FALSE
100544	MR-PCA	GCST90200385	sphingosine	17398_55_HMOX1_HO_1	17398_55_HMOX1_HO_1	1	-0.0136267	0.0458939	0.76653	DeCODE	P09601	Chen et al.	sphingosine	HMDB0000252	ENSG00000100292	HMOX1	FALSE
100545	MR-PCA	GCST90200385	sphingosine	17441_4_ALPI_Alkaline_phosphatase__intestine	17441_4_ALPI_Alkaline_phosphatase__intestine	1	0.00460692	0.0456947	0.919694	DeCODE	P09923	Chen et al.	sphingosine	HMDB0000252	ENSG00000163295	ALPI	FALSE
100546	MR-PCA	GCST90200385	sphingosine	17450_51_HARS_Histidyl_tRNA_synthetase	17450_51_HARS_Histidyl_tRNA_synthetase	1	0.264851	0.0465446	1.2684e-08	DeCODE	P12081	Chen et al.	sphingosine	HMDB0000252	ENSG00000170445	HARS	FALSE
100547	MR-PCA	GCST90200385	sphingosine	17466_72_ACSF2_ACSF2	17466_72_ACSF2_ACSF2	1	0.106822	0.0466128	0.0219237	DeCODE	Q96CM8	Chen et al.	sphingosine	HMDB0000252	ENSG00000167107	ACSF2	FALSE
100548	MR-PCA	GCST90200385	sphingosine	17467_1_DHRS9_DHRS9	17467_1_DHRS9_DHRS9	1	0.217353	0.0465478	3.02004e-06	DeCODE	Q9BPW9	Chen et al.	sphingosine	HMDB0000252	ENSG00000073737	DHRS9	FALSE
100549	MR-PCA	GCST90200385	sphingosine	17495_141_SIRT3_SIR3	17495_141_SIRT3_SIR3	1	0.0660337	0.0458903	0.150166	DeCODE	Q9NTG7	Chen et al.	sphingosine	HMDB0000252	ENSG00000142082	SIRT3	FALSE
100550	MR-PCA	GCST90200385	sphingosine	17509_6_HPD_HPPD	17509_6_HPD_HPPD	1	-0.00955237	0.045805	0.834804	DeCODE	P32754	Chen et al.	sphingosine	HMDB0000252	ENSG00000158104	HPD	FALSE
100551	MR-PCA	GCST90200385	sphingosine	17675_17_ACOT13_ACO13	17675_17_ACOT13_ACO13	1	0.290548	0.0465438	4.30731e-10	DeCODE	Q9NPJ3	Chen et al.	sphingosine	HMDB0000252	ENSG00000112304	ACOT13	FALSE
100552	MR-PCA	GCST90200385	sphingosine	17744_31_RAB11A_RB11A	17744_31_RAB11A_RB11A	1	0.232941	0.0464755	5.38326e-07	DeCODE	P62491	Chen et al.	sphingosine	HMDB0000252	ENSG00000103769	RAB11A	FALSE
100553	MR-PCA	GCST90200385	sphingosine	17752_24_ARG2_Arginase	17752_24_ARG2_Arginase	1	-0.0268173	0.04655	0.56455	DeCODE	P78540	Chen et al.	sphingosine	HMDB0000252	ENSG00000081181	ARG2	FALSE
100554	MR-PCA	GCST90200385	sphingosine	17789_1_QPRT_NADC	17789_1_QPRT_NADC	1	0.0506459	0.0465588	0.276691	DeCODE	Q15274	Chen et al.	sphingosine	HMDB0000252	ENSG00000103485	QPRT	FALSE
100555	MR-PCA	GCST90200385	sphingosine	17792_158_ALDH5A1_SSDH	17792_158_ALDH5A1_SSDH	1	0.0478499	0.0458082	0.296222	DeCODE	P51649	Chen et al.	sphingosine	HMDB0000252	ENSG00000112294	ALDH5A1	FALSE
100556	MR-PCA	GCST90200385	sphingosine	17814_8_BPNT1_BPNT1	17814_8_BPNT1_BPNT1	1	0.213302	0.0465413	4.58188e-06	DeCODE	O95861	Chen et al.	sphingosine	HMDB0000252	ENSG00000162813	BPNT1	FALSE
100557	MR-PCA	GCST90200385	sphingosine	17822_57_RERG_RERG	17822_57_RERG_RERG	1	0.0699357	0.0465513	0.133011	DeCODE	Q96A58	Chen et al.	sphingosine	HMDB0000252	ENSG00000134533	RERG	FALSE
100558	MR-PCA	GCST90200385	sphingosine	17843_30_PPCS_PPCS	17843_30_PPCS_PPCS	1	0.238649	0.0465013	2.86544e-07	DeCODE	Q9HAB8	Chen et al.	sphingosine	HMDB0000252	ENSG00000127125	PPCS	FALSE
100559	MR-PCA	GCST90200385	sphingosine	17857_6_ACADL_ACADL	17857_6_ACADL_ACADL	1	0.0665909	0.0454808	0.143151	DeCODE	P28330	Chen et al.	sphingosine	HMDB0000252	ENSG00000115361	ACADL	FALSE
100560	MR-PCA	GCST90200385	sphingosine	18170_46_PYCR1_P5CR1	18170_46_PYCR1_P5CR1	1	0.00468877	0.0465521	0.919772	DeCODE	P32322	Chen et al.	sphingosine	HMDB0000252	ENSG00000183010	PYCR1	FALSE
100561	MR-PCA	GCST90200385	sphingosine	18178_13_SARS_SYSC	18178_13_SARS_SYSC	1	0.132001	0.0465461	0.00456925	DeCODE	P49591	Chen et al.	sphingosine	HMDB0000252	ENSG00000031698	SARS	FALSE
100562	MR-PCA	GCST90200385	sphingosine	18179_56_SMS_SPSY	18179_56_SMS_SPSY	1	0.138964	0.0465727	0.00284682	DeCODE	P52788	Chen et al.	sphingosine	HMDB0000252	ENSG00000102172	SMS	FALSE
100563	MR-PCA	GCST90200385	sphingosine	18184_28_GMPS_GUAA	18184_28_GMPS_GUAA	1	0.264195	0.0465446	1.37751e-08	DeCODE	P49915	Chen et al.	sphingosine	HMDB0000252	ENSG00000163655	GMPS	FALSE
100564	MR-PCA	GCST90200385	sphingosine	18186_15_TARS_SYTC	18186_15_TARS_SYTC	1	0.204029	0.0465072	1.14898e-05	DeCODE	P26639	Chen et al.	sphingosine	HMDB0000252	ENSG00000113407	TARS	FALSE
100565	MR-PCA	GCST90200385	sphingosine	18187_16_ASPA_ACY2	18187_16_ASPA_ACY2	1	0.0631538	0.0466564	0.175866	DeCODE	P45381	Chen et al.	sphingosine	HMDB0000252	ENSG00000108381	ASPA	FALSE
100566	MR-PCA	GCST90200385	sphingosine	18188_12_GATM_GATM	18188_12_GATM_GATM	1	0.125461	0.0465568	0.00704332	DeCODE	P50440	Chen et al.	sphingosine	HMDB0000252	ENSG00000171766	GATM	FALSE
100567	MR-PCA	GCST90200385	sphingosine	18197_97_CKMT2_KCRS	18197_97_CKMT2_KCRS	1	0.0253225	0.046471	0.585816	DeCODE	P17540	Chen et al.	sphingosine	HMDB0000252	ENSG00000131730	CKMT2	FALSE
100568	MR-PCA	GCST90200385	sphingosine	18232_42_PIP4K2B_PI42B	18232_42_PIP4K2B_PI42B	1	0.170844	0.0466132	0.000247208	DeCODE	P78356	Chen et al.	sphingosine	HMDB0000252	ENSG00000276293	PIP4K2B	FALSE
100569	MR-PCA	GCST90200385	sphingosine	18297_8_MRAS_RASM	18297_8_MRAS_RASM	1	0.0496077	0.0459009	0.279805	DeCODE	Q8IXB1	Chen et al.	sphingosine	HMDB0000252	ENSG00000077232	DNAJC10	FALSE
100570	MR-PCA	GCST90200385	sphingosine	18309_18_CS_CISY	18309_18_CS_CISY	1	0.212214	0.0465518	5.14832e-06	DeCODE	O75390	Chen et al.	sphingosine	HMDB0000252	ENSG00000062485	CS	FALSE
100571	MR-PCA	GCST90200385	sphingosine	18322_15_JMJD6_JMJD6	18322_15_JMJD6_JMJD6	1	0.164965	0.0465396	0.000393182	DeCODE	Q6NYC1	Chen et al.	sphingosine	HMDB0000252	ENSG00000070495	JMJD6	FALSE
100572	MR-PCA	GCST90200385	sphingosine	18324_61_SUOX_SUOX	18324_61_SUOX_SUOX	1	0.0592907	0.0466134	0.203385	DeCODE	P51687	Chen et al.	sphingosine	HMDB0000252	ENSG00000139531	SUOX	FALSE
100573	MR-PCA	GCST90200385	sphingosine	18328_36_PYCR2_P5CR2	18328_36_PYCR2_P5CR2	1	0.0805141	0.0465396	0.0836279	DeCODE	Q96C36	Chen et al.	sphingosine	HMDB0000252	ENSG00000143811	PYCR2	FALSE
100574	MR-PCA	GCST90200385	sphingosine	18329_4_PRPS2_PRPS2	18329_4_PRPS2_PRPS2	1	0.0957506	0.0465698	0.039776	DeCODE	P11908	Chen et al.	sphingosine	HMDB0000252	ENSG00000101911	PRPS2	FALSE
100575	MR-PCA	GCST90200385	sphingosine	18338_26_IDH1_IDH	18338_26_IDH1_IDH	1	0.166327	0.0461057	0.000309155	DeCODE	O75874	Chen et al.	sphingosine	HMDB0000252	ENSG00000138413	IDH1	FALSE
100576	MR-PCA	GCST90200385	sphingosine	18342_2_PSAT1_SERC	18342_2_PSAT1_SERC	1	0.0490468	0.046808	0.294717	DeCODE	Q9Y617	Chen et al.	sphingosine	HMDB0000252	ENSG00000135069	PSAT1	FALSE
100577	MR-PCA	GCST90200385	sphingosine	18382_109_COMT_Catechol_O_methyltransferase	18382_109_COMT_Catechol_O_methyltransferase	1	0.0421325	0.04656	0.365514	DeCODE	P21964	Chen et al.	sphingosine	HMDB0000252	ENSG00000093010	COMT	FALSE
100578	MR-PCA	GCST90200385	sphingosine	18398_1_AKR1D1_AK1D1	18398_1_AKR1D1_AK1D1	1	0.00302583	0.046552	0.948175	DeCODE	P51857	Chen et al.	sphingosine	HMDB0000252	ENSG00000122787	AKR1D1	FALSE
100579	MR-PCA	GCST90200385	sphingosine	18401_18_ALKBH3_ALKB3	18401_18_ALKBH3_ALKB3	1	0.227623	0.046547	1.00749e-06	DeCODE	Q96Q83	Chen et al.	sphingosine	HMDB0000252	ENSG00000166199	ALKBH3	FALSE
100580	MR-PCA	GCST90200385	sphingosine	18403_25_AMPD2_AMPD2	18403_25_AMPD2_AMPD2	1	0.0983942	0.0465509	0.0345417	DeCODE	Q01433	Chen et al.	sphingosine	HMDB0000252	ENSG00000116337	AMPD2	FALSE
100581	MR-PCA	GCST90200385	sphingosine	18422_41_MVD_ERG19	18422_41_MVD_ERG19	1	0.143767	0.0465051	0.00199205	DeCODE	P53602	Chen et al.	sphingosine	HMDB0000252	ENSG00000167508	MVD	FALSE
100582	MR-PCA	GCST90200385	sphingosine	18432_32_RALB_RALB	18432_32_RALB_RALB	1	0.236457	0.0465545	3.79148e-07	DeCODE	P11234	Chen et al.	sphingosine	HMDB0000252	ENSG00000144118	RALB	FALSE
100583	MR-PCA	GCST90200385	sphingosine	18900_37_HRAS_H_ras__WT_	18900_37_HRAS_H_ras__WT_	1	0.0833486	0.0466079	0.0737285	DeCODE	P01112	Chen et al.	sphingosine	HMDB0000252	ENSG00000174775	HRAS	FALSE
100584	MR-PCA	GCST90200385	sphingosine	18917_53_AMY2A_Pancreatic_alpha_amylase	18917_53_AMY2A_Pancreatic_alpha_amylase	1	0.0457325	0.0461541	0.321752	DeCODE	P04746	Chen et al.	sphingosine	HMDB0000252	ENSG00000243480	AMY2A	FALSE
100585	MR-PCA	GCST90200385	sphingosine	19114_8_TK2_KITM	19114_8_TK2_KITM	1	0.109745	0.0465607	0.0184215	DeCODE	O00142	Chen et al.	sphingosine	HMDB0000252	ENSG00000166548	TK2	FALSE
100586	MR-PCA	GCST90200385	sphingosine	19207_119_ADK_ADK	19207_119_ADK_ADK	1	0.277381	0.0465374	2.51649e-09	DeCODE	P55263	Chen et al.	sphingosine	HMDB0000252	ENSG00000156110	ADK	FALSE
100587	MR-PCA	GCST90200385	sphingosine	19222_124_RAB5B_RAB5B	19222_124_RAB5B_RAB5B	1	0.288701	0.0465419	5.53857e-10	DeCODE	P61020	Chen et al.	sphingosine	HMDB0000252	ENSG00000111540	RAB5B	FALSE
100588	MR-PCA	GCST90200385	sphingosine	19223_6_RAB1A_RAB1A	19223_6_RAB1A_RAB1A	1	0.152538	0.0465503	0.00104973	DeCODE	P62820	Chen et al.	sphingosine	HMDB0000252	ENSG00000138069	RAB1A	FALSE
100589	MR-PCA	GCST90200385	sphingosine	19239_5_ARF1_ARF1	19239_5_ARF1_ARF1	1	0.260603	0.046577	2.20494e-08	DeCODE	P84077	Chen et al.	sphingosine	HMDB0000252	ENSG00000143761	ARF1	FALSE
100590	MR-PCA	GCST90200385	sphingosine	19249_18_KARS_SYK	19249_18_KARS_SYK	1	0.323857	0.0465429	3.44554e-12	DeCODE	Q15046	Chen et al.	sphingosine	HMDB0000252	ENSG00000065427	KARS	FALSE
100591	MR-PCA	GCST90200385	sphingosine	19253_82_RAB2B_RAB2B	19253_82_RAB2B_RAB2B	1	0.0882093	0.0464982	0.0578216	DeCODE	Q8WUD1	Chen et al.	sphingosine	HMDB0000252	ENSG00000129472	RAB2B	FALSE
100592	MR-PCA	GCST90200385	sphingosine	19254_125_GMPR_GMPR1	19254_125_GMPR_GMPR1	1	0.0931456	0.0465514	0.0454014	DeCODE	P36959	Chen et al.	sphingosine	HMDB0000252	ENSG00000137198	GMPR	FALSE
100593	MR-PCA	GCST90200385	sphingosine	19258_24_GCDH_GCDH	19258_24_GCDH_GCDH	1	0.150953	0.0465528	0.00118441	DeCODE	Q92947	Chen et al.	sphingosine	HMDB0000252	ENSG00000105607	GCDH	FALSE
100594	MR-PCA	GCST90200385	sphingosine	19262_219_ACADVL_ACADV	19262_219_ACADVL_ACADV	1	0.208819	0.0466998	7.7667e-06	DeCODE	P49748	Chen et al.	sphingosine	HMDB0000252	ENSG00000072778	ACADVL	FALSE
100595	MR-PCA	GCST90200385	sphingosine	19270_26_YARS_SYYC	19270_26_YARS_SYYC	1	0.242163	0.0460002	1.40649e-07	DeCODE	P54577	Chen et al.	sphingosine	HMDB0000252	ENSG00000134684	YARS	FALSE
100596	MR-PCA	GCST90200385	sphingosine	19278_19_RAB1B_RAB1B	19278_19_RAB1B_RAB1B	1	0.191913	0.0465478	3.74092e-05	DeCODE	Q9H0U4	Chen et al.	sphingosine	HMDB0000252	ENSG00000174903	RAB1B	FALSE
100597	MR-PCA	GCST90200385	sphingosine	19365_11_BCAT2_BCAT2	19365_11_BCAT2_BCAT2	1	0.16166	0.0465479	0.000514727	DeCODE	O15382	Chen et al.	sphingosine	HMDB0000252	ENSG00000105552	BCAT2	FALSE
100598	MR-PCA	GCST90200385	sphingosine	19376_74_NNMT_NNMT	19376_74_NNMT_NNMT	1	0.0552635	0.046668	0.236341	DeCODE	P40261	Chen et al.	sphingosine	HMDB0000252	ENSG00000166741	NNMT	FALSE
100599	MR-PCA	GCST90200385	sphingosine	19446_1_GMPR2_GMPR2	19446_1_GMPR2_GMPR2	1	0.204051	0.0463625	1.07649e-05	DeCODE	Q9P2T1	Chen et al.	sphingosine	HMDB0000252	ENSG00000100938	GMPR2	FALSE
100600	MR-PCA	GCST90200385	sphingosine	19448_104_UPP1_UPP1	19448_104_UPP1_UPP1	1	0.180341	0.0465571	0.000107261	DeCODE	Q16831	Chen et al.	sphingosine	HMDB0000252	ENSG00000183696	UPP1	FALSE
100601	MR-PCA	GCST90200385	sphingosine	19467_3_RBKS_RBSK	19467_3_RBKS_RBSK	1	0.0984206	0.0464361	0.0340496	DeCODE	Q9H477	Chen et al.	sphingosine	HMDB0000252	ENSG00000171174	RBKS	FALSE
100602	MR-PCA	GCST90200385	sphingosine	19483_16_KDSR_KDSR	19483_16_KDSR_KDSR	1	0.102647	0.0465422	0.0274224	DeCODE	Q06136	Chen et al.	sphingosine	HMDB0000252	ENSG00000119537	KDSR	FALSE
100603	MR-PCA	GCST90200385	sphingosine	19496_1_NPL_NPL	19496_1_NPL_NPL	1	0.153644	0.0465502	0.00096472	DeCODE	Q9BXD5	Chen et al.	sphingosine	HMDB0000252	ENSG00000135838	NPL	FALSE
100604	MR-PCA	GCST90200385	sphingosine	19504_22_DTYMK_KTHY	19504_22_DTYMK_KTHY	1	0.245246	0.0463793	1.23772e-07	DeCODE	P23919	Chen et al.	sphingosine	HMDB0000252	ENSG00000168393	DTYMK	FALSE
100605	MR-PCA	GCST90200385	sphingosine	19506_6_GLYAT_GLYAT	19506_6_GLYAT_GLYAT	1	0.0171075	0.0464685	0.71276	DeCODE	Q6IB77	Chen et al.	sphingosine	HMDB0000252	ENSG00000149124	GLYAT	FALSE
100606	MR-PCA	GCST90200385	sphingosine	19518_12_HK3_HXK3	19518_12_HK3_HXK3	1	0.0500583	0.0465668	0.282384	DeCODE	P52790	Chen et al.	sphingosine	HMDB0000252	ENSG00000160883	HK3	FALSE
100607	MR-PCA	GCST90200385	sphingosine	2622_18_HMOX2_HO_2	2622_18_HMOX2_HO_2	1	0.148021	0.0465506	0.00147377	DeCODE	P30519	Chen et al.	sphingosine	HMDB0000252	ENSG00000103415	HMOX2	FALSE
100608	MR-PCA	GCST90200385	sphingosine	2642_4_PAFAH1B2_PAFAH_beta_subunit	2642_4_PAFAH1B2_PAFAH_beta_subunit	1	0.146651	0.0465883	0.00164499	DeCODE	P68402	Chen et al.	sphingosine	HMDB0000252	ENSG00000168092	PAFAH1B2	FALSE
100609	MR-PCA	GCST90200385	sphingosine	2870_29_RAC1_RAC1	2870_29_RAC1_RAC1	1	0.165301	0.0465535	0.000384107	DeCODE	P63000	Chen et al.	sphingosine	HMDB0000252	ENSG00000136238	RAC1	FALSE
100610	MR-PCA	GCST90200385	sphingosine	2943_5_CYP3A4_Cytochrome_P450_3A4	2943_5_CYP3A4_Cytochrome_P450_3A4	1	-0.00931357	0.0465478	0.841413	DeCODE	P08684	Chen et al.	sphingosine	HMDB0000252	ENSG00000160868	CYP3A4	FALSE
100611	MR-PCA	GCST90200385	sphingosine	2991_9_IL1R1_IL_1_sRI	2991_9_IL1R1_IL_1_sRI	1	0.0299985	0.0465533	0.519323	DeCODE	P14778	Chen et al.	sphingosine	HMDB0000252	ENSG00000115594	IL1R1	FALSE
100612	MR-PCA	GCST90200385	sphingosine	2993_1_IL18RAP_IL_18_Rb	2993_1_IL18RAP_IL_18_Rb	1	0.137985	0.0459128	0.00265255	DeCODE	O95256	Chen et al.	sphingosine	HMDB0000252	ENSG00000115607	IL18RAP	FALSE
100613	MR-PCA	GCST90200385	sphingosine	2994_71_IL1RL2_IL_1Rrp2	2994_71_IL1RL2_IL_1Rrp2	1	0.0594908	0.04667	0.202412	DeCODE	Q9HB29	Chen et al.	sphingosine	HMDB0000252	ENSG00000115598	IL1RL2	FALSE
100614	MR-PCA	GCST90200385	sphingosine	3182_38_ENTPD1_CD39	3182_38_ENTPD1_CD39	1	0.0369136	0.0465552	0.427836	DeCODE	P49961	Chen et al.	sphingosine	HMDB0000252	ENSG00000138185	ENTPD1	FALSE
100615	MR-PCA	GCST90200385	sphingosine	3192_3_CNDP2_Glutamate_carboxypeptidase	3192_3_CNDP2_Glutamate_carboxypeptidase	1	0.102822	0.0473032	0.0297287	DeCODE	Q96KP4	Chen et al.	sphingosine	HMDB0000252	ENSG00000133313	CNDP2	FALSE
100616	MR-PCA	GCST90200385	sphingosine	3232_28_ACP5_TrATPase	3232_28_ACP5_TrATPase	1	-0.0254229	0.0466152	0.585493	DeCODE	P13686	Chen et al.	sphingosine	HMDB0000252	ENSG00000102575	ACP5	FALSE
100617	MR-PCA	GCST90200385	sphingosine	3343_1_ACY1_Aminoacylase_1	3343_1_ACY1_Aminoacylase_1	1	-0.0857082	0.0464829	0.0652026	DeCODE	Q03154	Chen et al.	sphingosine	HMDB0000252	ENSG00000114786	ACY1	FALSE
100618	MR-PCA	GCST90200385	sphingosine	3583_54_ARSA_Arylsulfatase_A	3583_54_ARSA_Arylsulfatase_A	1	-0.0643306	0.0459615	0.161615	DeCODE	P15289	Chen et al.	sphingosine	HMDB0000252	ENSG00000100299	ARSA	FALSE
100619	MR-PCA	GCST90200385	sphingosine	3761_4_PTGS2_COX_2	3761_4_PTGS2_COX_2	1	0.311223	0.0465447	2.28494e-11	DeCODE	P35354	Chen et al.	sphingosine	HMDB0000252	ENSG00000073756	PTGS2	FALSE
100620	MR-PCA	GCST90200385	sphingosine	3800_71_CKB_CK_BB	3800_71_CKB_CK_BB	1	-0.00848575	0.0462946	0.854563	DeCODE	P12277	Chen et al.	sphingosine	HMDB0000252	ENSG00000166165	CKB	FALSE
100621	MR-PCA	GCST90200385	sphingosine	3848_14_GAPDH_GAPDH__liver	3848_14_GAPDH_GAPDH__liver	1	0.19208	0.0466581	3.84252e-05	DeCODE	P04406	Chen et al.	sphingosine	HMDB0000252	ENSG00000111640	GAPDH	FALSE
100622	MR-PCA	GCST90200385	sphingosine	3890_8_LDHB_LDH_H_1	3890_8_LDHB_LDH_H_1	1	0.15311	0.0465213	0.000997717	DeCODE	P07195	Chen et al.	sphingosine	HMDB0000252	ENSG00000111716	LDHB	FALSE
100623	MR-PCA	GCST90200385	sphingosine	4234_8_IL1RL1_IL_1_R4	4234_8_IL1RL1_IL_1_R4	1	-0.115502	0.0465726	0.0131366	DeCODE	Q01638	Chen et al.	sphingosine	HMDB0000252	ENSG00000115602	IL1RL1	FALSE
100624	MR-PCA	GCST90200385	sphingosine	4294_16_SPHK1_Sphingosine_kinase_1	4294_16_SPHK1_Sphingosine_kinase_1	1	-0.02489	0.0460579	0.588917	DeCODE	Q9NYA1	Chen et al.	sphingosine	HMDB0000252	ENSG00000176170	SPHK1	FALSE
100625	MR-PCA	GCST90200385	sphingosine	4301_58_TK1_Thymidine_kinase	4301_58_TK1_Thymidine_kinase	1	0.0938258	0.0454239	0.0388701	DeCODE	P04183	Chen et al.	sphingosine	HMDB0000252	ENSG00000167900	TK1	FALSE
100626	MR-PCA	GCST90200385	sphingosine	4435_66_ENPP7_ENPP7	4435_66_ENPP7_ENPP7	1	0.0191891	0.0465666	0.680283	DeCODE	Q6UWV6	Chen et al.	sphingosine	HMDB0000252	ENSG00000182156	ENPP7	FALSE
100627	MR-PCA	GCST90200385	sphingosine	4436_1_ENTPD3_ENTP3	4436_1_ENTPD3_ENTP3	1	0.0566169	0.0465512	0.223898	DeCODE	O75355	Chen et al.	sphingosine	HMDB0000252	ENSG00000168032	ENTPD3	FALSE
100628	MR-PCA	GCST90200385	sphingosine	4437_56_ENTPD5_ENTP5	4437_56_ENTPD5_ENTP5	1	-0.0374201	0.0465511	0.421483	DeCODE	O75356	Chen et al.	sphingosine	HMDB0000252	ENSG00000187097	ENTPD5	FALSE
100629	MR-PCA	GCST90200385	sphingosine	4468_21_SPHK2_SPHK2	4468_21_SPHK2_SPHK2	1	0.2111	0.04644	5.47664e-06	DeCODE	Q9NRA0	Chen et al.	sphingosine	HMDB0000252	ENSG00000063176	SPHK2	FALSE
100630	MR-PCA	GCST90200385	sphingosine	4535_50_BST1_BST1	4535_50_BST1_BST1	1	-0.0565954	0.0465537	0.224099	DeCODE	Q10588	Chen et al.	sphingosine	HMDB0000252	ENSG00000109743	BST1	FALSE
100631	MR-PCA	GCST90200385	sphingosine	4559_64_KYNU_KYNU	4559_64_KYNU_KYNU	1	0.109092	0.0465511	0.0191039	DeCODE	Q16719	Chen et al.	sphingosine	HMDB0000252	ENSG00000115919	KYNU	FALSE
100632	MR-PCA	GCST90200385	sphingosine	4965_27_ATP5B_ATP_synthase_beta_chain	4965_27_ATP5B_ATP_synthase_beta_chain	1	0.123805	0.0481124	0.0100747	DeCODE	P06576	Chen et al.	sphingosine	HMDB0000252	ENSG00000110955	ATP5B	FALSE
100633	MR-PCA	GCST90200385	sphingosine	5011_11_NAMPT_PBEF	5011_11_NAMPT_PBEF	1	0.0927801	0.0465572	0.0462813	DeCODE	P43490	Chen et al.	sphingosine	HMDB0000252	ENSG00000105835	NAMPT	FALSE
100634	MR-PCA	GCST90200385	sphingosine	5015_15_PLA2G7_PAFAH	5015_15_PLA2G7_PAFAH	1	-0.0547842	0.0462071	0.235771	DeCODE	Q13093	Chen et al.	sphingosine	HMDB0000252	ENSG00000146070	PLA2G7	FALSE
100635	MR-PCA	GCST90200385	sphingosine	5020_50_PGK1_phosphoglycerate_kinase_1	5020_50_PGK1_phosphoglycerate_kinase_1	1	0.189785	0.0463969	4.30498e-05	DeCODE	P00558	Chen et al.	sphingosine	HMDB0000252	ENSG00000102144	PGK1	FALSE
100636	MR-PCA	GCST90200385	sphingosine	5030_52_SIRT2_SIRT2	5030_52_SIRT2_SIRT2	1	0.166338	0.0459629	0.000295788	DeCODE	Q8IXJ6	Chen et al.	sphingosine	HMDB0000252	ENSG00000068903	SIRT2	FALSE
100637	MR-PCA	GCST90200385	sphingosine	5082_51_IL1RAPL2_IL_1_sR9	5082_51_IL1RAPL2_IL_1_sR9	1	0.0814184	0.0465711	0.0804188	DeCODE	Q9NP60	Chen et al.	sphingosine	HMDB0000252	ENSG00000189108	IL1RAPL2	FALSE
100638	MR-PCA	GCST90200385	sphingosine	5229_90_IMPDH1_IMDH1	5229_90_IMPDH1_IMDH1	1	0.631498	0.0465149	5.53856e-42	DeCODE	P20839	Chen et al.	sphingosine	HMDB0000252	ENSG00000106348	IMPDH1	FALSE
100639	MR-PCA	GCST90200385	sphingosine	5250_53_IMPDH2_IMDH2	5250_53_IMPDH2_IMDH2	1	0.323865	0.0465418	3.43716e-12	DeCODE	P12268	Chen et al.	sphingosine	HMDB0000252	ENSG00000178035	IMPDH2	FALSE
100640	MR-PCA	GCST90200385	sphingosine	5456_59_CNDP1_CNDP1	5456_59_CNDP1_CNDP1	1	0.0118824	0.0465598	0.798564	DeCODE	Q96KN2	Chen et al.	sphingosine	HMDB0000252	ENSG00000150656	CNDP1	FALSE
100641	MR-PCA	GCST90200385	sphingosine	5478_50_FOLH1_PSMA	5478_50_FOLH1_PSMA	1	0.0326975	0.0457184	0.47449	DeCODE	Q04609	Chen et al.	sphingosine	HMDB0000252	ENSG00000086205	FOLH1	FALSE
100642	MR-PCA	GCST90200385	sphingosine	5620_13_PAM_AMD	5620_13_PAM_AMD	1	-0.0206573	0.0464323	0.656399	DeCODE	P19021	Chen et al.	sphingosine	HMDB0000252	ENSG00000145730	PAM	FALSE
100643	MR-PCA	GCST90200385	sphingosine	5742_14_ACP6_PPA6	5742_14_ACP6_PPA6	1	0.0355506	0.0464901	0.444454	DeCODE	Q9NPH0	Chen et al.	sphingosine	HMDB0000252	ENSG00000162836	ACP6	FALSE
100644	MR-PCA	GCST90200385	sphingosine	5843_60_EHMT2_NG36	5843_60_EHMT2_NG36	1	0.0397404	0.0460971	0.388631	DeCODE	Q96KQ7	Chen et al.	sphingosine	HMDB0000252	ENSG00000204371	EHMT2	FALSE
100645	MR-PCA	GCST90200385	sphingosine	5867_60_ARG1_ARGI1	5867_60_ARG1_ARGI1	1	0.138207	0.0457396	0.00251437	DeCODE	P05089	Chen et al.	sphingosine	HMDB0000252	ENSG00000118520	ARG1	FALSE
100646	MR-PCA	GCST90200385	sphingosine	5909_51_NME1_Nucleoside_diphosphate_kinase_A	5909_51_NME1_Nucleoside_diphosphate_kinase_A	1	0.0709532	0.046732	0.128938	DeCODE	P15531	Chen et al.	sphingosine	HMDB0000252	ENSG00000239672	NME1	FALSE
100647	MR-PCA	GCST90200385	sphingosine	6077_63_CECR1_CECR1	6077_63_CECR1_CECR1	1	-0.0139566	0.0465517	0.764322	DeCODE	Q9NZK5	Chen et al.	sphingosine	HMDB0000252	ENSG00000093072	CECR1	FALSE
100648	MR-PCA	GCST90200385	sphingosine	6221_1_ADPGK_ADPGK	6221_1_ADPGK_ADPGK	1	0.0522939	0.0459341	0.254931	DeCODE	Q9BRR6	Chen et al.	sphingosine	HMDB0000252	ENSG00000159322	ADPGK	FALSE
100649	MR-PCA	GCST90200385	sphingosine	6431_68_PCYOX1_PCYOX	6431_68_PCYOX1_PCYOX	1	-0.00116481	0.0465184	0.980023	DeCODE	Q9UHG3	Chen et al.	sphingosine	HMDB0000252	ENSG00000116005	PCYOX1	FALSE
100650	MR-PCA	GCST90200385	sphingosine	6434_18_AOC2_Amine_oxidase	6434_18_AOC2_Amine_oxidase	1	0.0864643	0.0465126	0.0630353	DeCODE	O75106	Chen et al.	sphingosine	HMDB0000252	ENSG00000131480	AOC2	FALSE
100651	MR-PCA	GCST90200385	sphingosine	6480_1_CANT1_CANT1	6480_1_CANT1_CANT1	1	0.0166401	0.0465269	0.72061	DeCODE	Q8WVQ1	Chen et al.	sphingosine	HMDB0000252	ENSG00000171302	CANT1	FALSE
100652	MR-PCA	GCST90200385	sphingosine	6706_18_ALPPL2_PPBN	6706_18_ALPPL2_PPBN	1	0.0680889	0.0458403	0.137452	DeCODE	P10696	Chen et al.	sphingosine	HMDB0000252	ENSG00000163286	ALPPL2	FALSE
100653	MR-PCA	GCST90200385	sphingosine	6715_63_ALPPL2_PPBN	6715_63_ALPPL2_PPBN	1	0.0665938	0.0458703	0.146561	DeCODE	P10696	Chen et al.	sphingosine	HMDB0000252	ENSG00000163286	ALPPL2	FALSE
100654	MR-PCA	GCST90200385	sphingosine	6923_1_PLOD2_PLOD2	6923_1_PLOD2_PLOD2	1	0.126607	0.0465503	0.00653241	DeCODE	O00469	Chen et al.	sphingosine	HMDB0000252	ENSG00000152952	PLOD2	FALSE
100655	MR-PCA	GCST90200385	sphingosine	6998_106_ASPH_HAAH	6998_106_ASPH_HAAH	1	0.0633212	0.0465171	0.173436	DeCODE	Q12797	Chen et al.	sphingosine	HMDB0000252	ENSG00000198363	ASPH	FALSE
100656	MR-PCA	GCST90200385	sphingosine	7137_8_MSRA_MSRA	7137_8_MSRA_MSRA	1	0.0661104	0.0465513	0.155561	DeCODE	Q9UJ68	Chen et al.	sphingosine	HMDB0000252	ENSG00000175806	MSRA	FALSE
100657	MR-PCA	GCST90200385	sphingosine	7206_20_FBP1_F16P1	7206_20_FBP1_F16P1	1	0.00736585	0.0466012	0.874408	DeCODE	P09467	Chen et al.	sphingosine	HMDB0000252	ENSG00000165140	FBP1	FALSE
100658	MR-PCA	GCST90200385	sphingosine	7267_2_SPTLC2_LCB2	7267_2_SPTLC2_LCB2	1	0.0475284	0.0462165	0.303768	DeCODE	O15270	Chen et al.	sphingosine	HMDB0000252	ENSG00000100596	SPTLC2	FALSE
100659	MR-PCA	GCST90200385	sphingosine	7761_125_CHKB_CHKB	7761_125_CHKB_CHKB	1	0.150366	0.0458955	0.00105192	DeCODE	Q9Y259	Chen et al.	sphingosine	HMDB0000252	ENSG00000100288	CHKB	FALSE
100660	MR-PCA	GCST90200385	sphingosine	7824_88_MSRB3_MSRB3	7824_88_MSRB3_MSRB3	1	0.0432484	0.0458654	0.34571	DeCODE	Q8IXL7	Chen et al.	sphingosine	HMDB0000252	ENSG00000174099	MSRB3	FALSE
100661	MR-PCA	GCST90200385	sphingosine	7825_7_ABHD12_ABD12	7825_7_ABHD12_ABD12	1	0.0389961	0.046562	0.402306	DeCODE	Q8N2K0	Chen et al.	sphingosine	HMDB0000252	ENSG00000100997	ABHD12	FALSE
100662	MR-PCA	GCST90200385	sphingosine	7879_12_CYP3A4_Cytochrome_P450_3A4	7879_12_CYP3A4_Cytochrome_P450_3A4	1	0.0495574	0.0465515	0.28707	DeCODE	P08684	Chen et al.	sphingosine	HMDB0000252	ENSG00000160868	CYP3A4	FALSE
100663	MR-PCA	GCST90200385	sphingosine	7886_26_SPTLC1_SPTC1	7886_26_SPTLC1_SPTC1	1	0.134841	0.0465494	0.00377081	DeCODE	O15269	Chen et al.	sphingosine	HMDB0000252	ENSG00000090054	SPTLC1	FALSE
100664	MR-PCA	GCST90200385	sphingosine	7986_98_NAALAD2_NALD2	7986_98_NAALAD2_NALD2	1	-0.0102094	0.0465974	0.826573	DeCODE	Q9Y3Q0	Chen et al.	sphingosine	HMDB0000252	ENSG00000077616	NAALAD2	FALSE
100665	MR-PCA	GCST90200385	sphingosine	7999_23_ENTPD1_CD39	7999_23_ENTPD1_CD39	1	0.0340999	0.045047	0.44906	DeCODE	P49961	Chen et al.	sphingosine	HMDB0000252	ENSG00000138185	ENTPD1	FALSE
100666	MR-PCA	GCST90200385	sphingosine	8004_15_GAPDHS_G3PT	8004_15_GAPDHS_G3PT	1	-0.0176881	0.0465514	0.703968	DeCODE	O14556	Chen et al.	sphingosine	HMDB0000252	ENSG00000105679	GAPDHS	FALSE
100667	MR-PCA	GCST90200385	sphingosine	8011_96_PAPL_PAPL	8011_96_PAPL_PAPL	1	0.0427137	0.0458376	0.351415	DeCODE	Q6ZNF0	Chen et al.	sphingosine	HMDB0000252	ENSG00000183760	ACP7	FALSE
100668	MR-PCA	GCST90200385	sphingosine	8269_327_ARSK_ARSK	8269_327_ARSK_ARSK	1	-0.224027	0.0455535	8.74819e-07	DeCODE	Q6UWY0	Chen et al.	sphingosine	HMDB0000252	ENSG00000164291	ARSK	FALSE
100669	MR-PCA	GCST90200385	sphingosine	8325_37_ADH4_ADH4	8325_37_ADH4_ADH4	1	0.0122198	0.0440128	0.781287	DeCODE	P08319	Chen et al.	sphingosine	HMDB0000252	ENSG00000198099	ADH4	FALSE
100670	MR-PCA	GCST90200385	sphingosine	8328_9_ETNK1_EKI1	8328_9_ETNK1_EKI1	1	0.0343368	0.046727	0.462438	DeCODE	Q9HBU6	Chen et al.	sphingosine	HMDB0000252	ENSG00000139163	ETNK1	FALSE
100671	MR-PCA	GCST90200385	sphingosine	8396_42_FAAH2_FAAH2	8396_42_FAAH2_FAAH2	1	0.0259751	0.0467454	0.578436	DeCODE	Q6GMR7	Chen et al.	sphingosine	HMDB0000252	ENSG00000165591	FAAH2	FALSE
100672	MR-PCA	GCST90200385	sphingosine	8569_147_ARL8B_ARL8B	8569_147_ARL8B_ARL8B	1	0.124385	0.0455693	0.00634171	DeCODE	Q9NVJ2	Chen et al.	sphingosine	HMDB0000252	ENSG00000134108	ARL8B	FALSE
100673	MR-PCA	GCST90200385	sphingosine	8932_1_ENTPD6_ENTP6	8932_1_ENTPD6_ENTP6	1	0.0155681	0.0465596	0.738102	DeCODE	O75354	Chen et al.	sphingosine	HMDB0000252	ENSG00000197586	ENTPD6	FALSE
100674	MR-PCA	GCST90200385	sphingosine	9000_177_SLC3A1_SLC31	9000_177_SLC3A1_SLC31	1	0.018338	0.0465519	0.693636	DeCODE	Q07837	Chen et al.	sphingosine	HMDB0000252	ENSG00000138079	SLC3A1	FALSE
100675	MR-PCA	GCST90200385	sphingosine	9045_3_SLC27A2_S27A2	9045_3_SLC27A2_S27A2	1	0.21803	0.0465474	2.81288e-06	DeCODE	O14975	Chen et al.	sphingosine	HMDB0000252	ENSG00000140284	SLC27A2	FALSE
100676	MR-PCA	GCST90200385	sphingosine	9231_23_IMPAD1_IMPA3	9231_23_IMPAD1_IMPA3	1	-0.0189055	0.0465513	0.684653	DeCODE	Q9NX62	Chen et al.	sphingosine	HMDB0000252	ENSG00000104331	IMPAD1	FALSE
100677	MR-PCA	GCST90200385	sphingosine	9237_54_ACP2_Lysosomal_acid_phosphatase	9237_54_ACP2_Lysosomal_acid_phosphatase	1	0.0343409	0.0465497	0.460682	DeCODE	P11117	Chen et al.	sphingosine	HMDB0000252	ENSG00000134575	ACP2	FALSE
100678	MR-PCA	GCST90200385	sphingosine	9244_27_PPT1_PPT1	9244_27_PPT1_PPT1	1	0.145083	0.0458526	0.00155551	DeCODE	P50897	Chen et al.	sphingosine	HMDB0000252	ENSG00000131238	PPT1	FALSE
100679	MR-PCA	GCST90200385	sphingosine	9385_4_GAA_GAA	9385_4_GAA_GAA	1	0.0318123	0.046552	0.494372	DeCODE	P10253	Chen et al.	sphingosine	HMDB0000252	ENSG00000171298	GAA	FALSE
100680	MR-PCA	GCST90200385	sphingosine	9482_110_NUDT9_NUDT9	9482_110_NUDT9_NUDT9	1	0.243297	0.0465458	1.72247e-07	DeCODE	Q9BW91	Chen et al.	sphingosine	HMDB0000252	ENSG00000170502	NUDT9	FALSE
100681	MR-PCA	GCST90200385	sphingosine	9504_19_RAB27A_RB27A	9504_19_RAB27A_RB27A	1	-0.0209699	0.0465515	0.652373	DeCODE	P51159	Chen et al.	sphingosine	HMDB0000252	ENSG00000069974	RAB27A	FALSE
100682	MR-PCA	GCST90200385	sphingosine	9518_95_PLA1A_PLA1A	9518_95_PLA1A_PLA1A	1	0.00646347	0.0465749	0.889627	DeCODE	Q53H76	Chen et al.	sphingosine	HMDB0000252	ENSG00000144837	PLA1A	FALSE
100683	MR-PCA	GCST90200385	sphingosine	9759_13_IDO1_INDO	9759_13_IDO1_INDO	1	0.0610737	0.0465075	0.189116	DeCODE	P14902	Chen et al.	sphingosine	HMDB0000252	ENSG00000131203	IDO1	FALSE
100684	MR-PCA	GCST90200385	sphingosine	9828_86_LDHC_LDHC	9828_86_LDHC_LDHC	1	0.0523227	0.0458902	0.254215	DeCODE	P07864	Chen et al.	sphingosine	HMDB0000252	ENSG00000166796	LDHC	FALSE
100685	MR-PCA	GCST90200385	sphingosine	9834_62_ADH1B_ADH1B	9834_62_ADH1B_ADH1B	1	0.0734457	0.0466364	0.115289	DeCODE	P00325	Chen et al.	sphingosine	HMDB0000252	ENSG00000196616	ADH1B	FALSE
100686	MR-PCA	GCST90200385	sphingosine	9840_2_CDC42_Cdc42Hs	9840_2_CDC42_Cdc42Hs	1	0.10785	0.0465142	0.0204148	DeCODE	P60953	Chen et al.	sphingosine	HMDB0000252	ENSG00000070831	CDC42	FALSE
100687	MR-PCA	GCST90200385	sphingosine	9855_10_RHOA_Rho_A	9855_10_RHOA_Rho_A	1	0.265523	0.0465441	1.16502e-08	DeCODE	P61586	Chen et al.	sphingosine	HMDB0000252	ENSG00000067560	RHOA	FALSE
100688	MR-PCA	GCST90200385	sphingosine	9856_22_DHPS_DHYS	9856_22_DHPS_DHYS	1	0.0450995	0.0465549	0.332676	DeCODE	P49366	Chen et al.	sphingosine	HMDB0000252	ENSG00000095059	DHPS	FALSE
100689	MR-PCA	GCST90200385	sphingosine	9859_180_SAT1_SSAT_1	9859_180_SAT1_SSAT_1	1	0.0494838	0.045832	0.280285	DeCODE	P21673	Chen et al.	sphingosine	HMDB0000252	ENSG00000130066	SAT1	FALSE
100690	MR-PCA	GCST90200385	sphingosine	9867_23_FBP2_F16P2	9867_23_FBP2_F16P2	1	0.0537092	0.0465119	0.248197	DeCODE	O00757	Chen et al.	sphingosine	HMDB0000252	ENSG00000130957	FBP2	FALSE
100691	MR-PCA	GCST90200385	sphingosine	9870_17_WARS_SYWC	9870_17_WARS_SYWC	1	0.134945	0.0465481	0.00374305	DeCODE	P23381	Chen et al.	sphingosine	HMDB0000252	ENSG00000140105	WARS	FALSE
100692	MR-PCA	GCST90200385	sphingosine	9880_33_TDO2_T23O	9880_33_TDO2_T23O	1	0.0368907	0.046573	0.4283	DeCODE	P48775	Chen et al.	sphingosine	HMDB0000252	ENSG00000151790	TDO2	FALSE
100693	MR-PCA	GCST90200385	sphingosine	9885_41_RAP2A_RAP2A	9885_41_RAP2A_RAP2A	1	0.0156228	0.0465252	0.737028	DeCODE	P10114	Chen et al.	sphingosine	HMDB0000252	ENSG00000125249	RAP2A	FALSE
100694	MR-PCA	GCST90200385	sphingosine	9910_9_MTAP_MTAP	9910_9_MTAP_MTAP	1	0.0294819	0.0465656	0.526651	DeCODE	Q13126	Chen et al.	sphingosine	HMDB0000252	ENSG00000099810	MTAP	FALSE
100698	MR-PCA	GCST90200385	sphingosine	ACADM:P11310:OID31277:v1:Oncology_II	ACADM:P11310:OID31277:v1:Oncology_II	1	0.0726569	0.0469593	0.121808	PPP	P11310	Chen et al.	sphingosine	HMDB0000252	ENSG00000117054	ACADM	FALSE
100699	MR-PCA	GCST90200385	sphingosine	ACHE:P22303:OID30585:v1:Inflammation_II	ACHE:P22303:OID30585:v1:Inflammation_II	1	0.0285036	0.0470637	0.544755	PPP	P22303	Chen et al.	sphingosine	HMDB0000252	ENSG00000087085	ACHE	FALSE
100701	MR-PCA	GCST90200385	sphingosine	ACOT13:Q9NPJ3:OID31522:v1:Oncology_II	ACOT13:Q9NPJ3:OID31522:v1:Oncology_II	1	0.290967	0.0466302	4.37885e-10	PPP	Q9NPJ3	Chen et al.	sphingosine	HMDB0000252	ENSG00000112304	ACOT13	FALSE
100702	MR-PCA	GCST90200385	sphingosine	ACOX1:Q15067:OID20124:v1:Cardiometabolic	ACOX1:Q15067:OID20124:v1:Cardiometabolic	1	0.163328	0.0467071	0.000470785	PPP	Q15067	Chen et al.	sphingosine	HMDB0000252	ENSG00000161533	ACOX1	FALSE
100705	MR-PCA	GCST90200385	sphingosine	ACP5:P13686:OID20314:v1:Cardiometabolic	ACP5:P13686:OID20314:v1:Cardiometabolic	1	-0.0216775	0.0465686	0.641577	PPP	P13686	Chen et al.	sphingosine	HMDB0000252	ENSG00000102575	ACP5	FALSE
100706	MR-PCA	GCST90200385	sphingosine	ACP6:Q9NPH0:OID21432:v1:Oncology	ACP6:Q9NPH0:OID21432:v1:Oncology	1	0.0852854	0.0465619	0.0670024	PPP	Q9NPH0	Chen et al.	sphingosine	HMDB0000252	ENSG00000162836	ACP6	FALSE
100707	MR-PCA	GCST90200385	sphingosine	ACY1:Q03154:OID20137:v1:Cardiometabolic	ACY1:Q03154:OID20137:v1:Cardiometabolic	1	0.0129395	0.0467096	0.781765	PPP	Q03154	Chen et al.	sphingosine	HMDB0000252	ENSG00000114786	ACY1	FALSE
100708	MR-PCA	GCST90200385	sphingosine	ACYP1:P07311:OID30642:v1:Inflammation_II	ACYP1:P07311:OID30642:v1:Inflammation_II	1	0.270537	0.0471496	9.58875e-09	PPP	P07311	Chen et al.	sphingosine	HMDB0000252	ENSG00000119640	ACYP1	FALSE
100710	MR-PCA	GCST90200385	sphingosine	ADA2:Q9NZK5:OID20394:v1:Cardiometabolic	ADA2:Q9NZK5:OID20394:v1:Cardiometabolic	1	0.0146375	0.0469066	0.754997	PPP	Q9NZK5	Chen et al.	sphingosine	HMDB0000252	ENSG00000093072	CECR1	FALSE
100711	MR-PCA	GCST90200385	sphingosine	ADA:P00813:OID20645:v1:Inflammation	ADA:P00813:OID20645:v1:Inflammation	1	0.101254	0.0464643	0.0293183	PPP	P00813	Chen et al.	sphingosine	HMDB0000252	ENSG00000196839	ADA	FALSE
100713	MR-PCA	GCST90200385	sphingosine	ADH1B:P00325:OID30612:v1:Inflammation_II	ADH1B:P00325:OID30612:v1:Inflammation_II	1	0.022152	0.0470652	0.637879	PPP	P00325	Chen et al.	sphingosine	HMDB0000252	ENSG00000196616	ADH1B	FALSE
100715	MR-PCA	GCST90200385	sphingosine	ADH4:P08319:OID20117:v1:Cardiometabolic	ADH4:P08319:OID20117:v1:Cardiometabolic	1	-0.0283998	0.0471666	0.547097	PPP	P08319	Chen et al.	sphingosine	HMDB0000252	ENSG00000198099	ADH4	FALSE
100719	MR-PCA	GCST90200385	sphingosine	AHCY:P23526:OID20199:v1:Cardiometabolic	AHCY:P23526:OID20199:v1:Cardiometabolic	1	0.172673	0.0467061	0.000218156	PPP	P23526	Chen et al.	sphingosine	HMDB0000252	ENSG00000101444	AHCY	FALSE
100720	MR-PCA	GCST90200385	sphingosine	AK2:P54819:OID31142:v1:Neurology_II	AK2:P54819:OID31142:v1:Neurology_II	1	0.17184	0.0465961	0.000226143	PPP	P54819	Chen et al.	sphingosine	HMDB0000252	ENSG00000004455	AK2	FALSE
100721	MR-PCA	GCST90200385	sphingosine	ALDH5A1:P51649:OID31047:v1:Neurology_II	ALDH5A1:P51649:OID31047:v1:Neurology_II	1	0.00885983	0.0465849	0.849163	PPP	P51649	Chen et al.	sphingosine	HMDB0000252	ENSG00000112294	ALDH5A1	FALSE
100725	MR-PCA	GCST90200385	sphingosine	ALPI:P09923:OID30497:v1:Inflammation_II	ALPI:P09923:OID30497:v1:Inflammation_II	1	0.0369765	0.0472082	0.433472	PPP	P09923	Chen et al.	sphingosine	HMDB0000252	ENSG00000163295	ALPI	FALSE
100726	MR-PCA	GCST90200385	sphingosine	ALPP:P05187:OID21383:v1:Oncology	ALPP:P05187:OID21383:v1:Oncology	1	-0.0239375	0.0468191	0.609158	PPP	P05187	Chen et al.	sphingosine	HMDB0000252	ENSG00000163283	ALPP	FALSE
100727	MR-PCA	GCST90200385	sphingosine	AMDHD2:Q9Y303:OID30366:v1:Cardiometabolic_II	AMDHD2:Q9Y303:OID30366:v1:Cardiometabolic_II	1	0.0578483	0.0465499	0.213973	PPP	Q9Y303	Chen et al.	sphingosine	HMDB0000252	ENSG00000162066	AMDHD2	FALSE
100728	MR-PCA	GCST90200385	sphingosine	AMPD3:Q01432:OID31139:v1:Neurology_II	AMPD3:Q01432:OID31139:v1:Neurology_II	1	0.0254962	0.0465978	0.584272	PPP	Q01432	Chen et al.	sphingosine	HMDB0000252	ENSG00000133805	AMPD3	FALSE
100729	MR-PCA	GCST90200385	sphingosine	AMY1A_AMY1B_AMY1C:P0DUB6_P0DTE7_P0DTE8:OID30707:v1:Inflammation_II	AMY1A_AMY1B_AMY1C:P0DUB6_P0DTE7_P0DTE8:OID30707:v1:Inflammation_II	1	0.0238643	0.0480762	0.619623	PPP	P0DUB6_P0DTE7_P0DTE8	Chen et al.	sphingosine	HMDB0000252	ENSG00000187733	AMY1C	FALSE
100730	MR-PCA	GCST90200385	sphingosine	AMY2A:P04746:OID20333:v1:Cardiometabolic	AMY2A:P04746:OID20333:v1:Cardiometabolic	1	-0.0191022	0.0478533	0.689758	PPP	P04746	Chen et al.	sphingosine	HMDB0000252	ENSG00000243480	AMY2A	FALSE
100731	MR-PCA	GCST90200385	sphingosine	AMY2B:P19961:OID20340:v1:Cardiometabolic	AMY2B:P19961:OID20340:v1:Cardiometabolic	1	-0.0199321	0.0486623	0.682099	PPP	P19961	Chen et al.	sphingosine	HMDB0000252	ENSG00000240038	AMY2B	FALSE
100732	MR-PCA	GCST90200385	sphingosine	ANPEP:P15144:OID20350:v1:Cardiometabolic	ANPEP:P15144:OID20350:v1:Cardiometabolic	1	0.00773631	0.0466731	0.86835	PPP	P15144	Chen et al.	sphingosine	HMDB0000252	ENSG00000166825	ANPEP	FALSE
100734	MR-PCA	GCST90200385	sphingosine	AOC3:Q16853:OID20389:v1:Cardiometabolic	AOC3:Q16853:OID20389:v1:Cardiometabolic	1	0.00958515	0.046629	0.837133	PPP	Q16853	Chen et al.	sphingosine	HMDB0000252	ENSG00000131471	AOC3	FALSE
100736	MR-PCA	GCST90200385	sphingosine	ARF6:P62330:OID31523:v1:Oncology_II	ARF6:P62330:OID31523:v1:Oncology_II	1	0.26466	0.0466332	1.38399e-08	PPP	P62330	Chen et al.	sphingosine	HMDB0000252	ENSG00000165527	ARF6	FALSE
100737	MR-PCA	GCST90200385	sphingosine	ARG1:P05089:OID21445:v1:Oncology	ARG1:P05089:OID21445:v1:Oncology	1	0.0379392	0.0468746	0.418299	PPP	P05089	Chen et al.	sphingosine	HMDB0000252	ENSG00000118520	ARG1	FALSE
100738	MR-PCA	GCST90200385	sphingosine	ARG2:P78540:OID31339:v1:Oncology_II	ARG2:P78540:OID31339:v1:Oncology_II	1	-0.134784	0.0466487	0.00386052	PPP	P78540	Chen et al.	sphingosine	HMDB0000252	ENSG00000081181	ARG2	FALSE
100740	MR-PCA	GCST90200385	sphingosine	ARSA:P15289:OID21138:v1:Neurology	ARSA:P15289:OID21138:v1:Neurology	1	0.0387691	0.0467115	0.406556	PPP	P15289	Chen et al.	sphingosine	HMDB0000252	ENSG00000100299	ARSA	FALSE
100744	MR-PCA	GCST90200385	sphingosine	ASS1:P00966:OID30170:v1:Cardiometabolic_II	ASS1:P00966:OID30170:v1:Cardiometabolic_II	1	0.0214054	0.0472968	0.650855	PPP	P00966	Chen et al.	sphingosine	HMDB0000252	ENSG00000130707	ASS1	FALSE
100746	MR-PCA	GCST90200385	sphingosine	BCAT1:P54687:OID30312:v1:Cardiometabolic_II	BCAT1:P54687:OID30312:v1:Cardiometabolic_II	1	0.245934	0.0465325	1.25567e-07	PPP	P54687	Chen et al.	sphingosine	HMDB0000252	ENSG00000060982	BCAT1	FALSE
100747	MR-PCA	GCST90200385	sphingosine	BCAT2:O15382:OID30844:v1:Neurology_II	BCAT2:O15382:OID30844:v1:Neurology_II	1	-0.0508347	0.0472923	0.282417	PPP	O15382	Chen et al.	sphingosine	HMDB0000252	ENSG00000105552	BCAT2	FALSE
100748	MR-PCA	GCST90200385	sphingosine	BCHE:P06276:OID30717:v1:Inflammation_II	BCHE:P06276:OID30717:v1:Inflammation_II	1	0.0557766	0.0469414	0.234747	PPP	P06276	Chen et al.	sphingosine	HMDB0000252	ENSG00000114200	BCHE	FALSE
100749	MR-PCA	GCST90200385	sphingosine	BHMT2:Q9H2M3:OID30051:v1:Cardiometabolic_II	BHMT2:Q9H2M3:OID30051:v1:Cardiometabolic_II	1	0.0336809	0.0472964	0.476388	PPP	Q9H2M3	Chen et al.	sphingosine	HMDB0000252	ENSG00000132840	BHMT2	FALSE
100751	MR-PCA	GCST90200385	sphingosine	BLVRB:P30043:OID21141:v1:Neurology	BLVRB:P30043:OID21141:v1:Neurology	1	-0.0382114	0.0467119	0.413345	PPP	P30043	Chen et al.	sphingosine	HMDB0000252	ENSG00000090013	BLVRB	FALSE
100753	MR-PCA	GCST90200385	sphingosine	BST1:Q10588:OID21051:v1:Neurology	BST1:Q10588:OID21051:v1:Neurology	1	0.0765632	0.0465236	0.0998288	PPP	Q10588	Chen et al.	sphingosine	HMDB0000252	ENSG00000109743	BST1	FALSE
100755	MR-PCA	GCST90200385	sphingosine	CANT1:Q8WVQ1:OID20181:v1:Cardiometabolic	CANT1:Q8WVQ1:OID20181:v1:Cardiometabolic	1	-0.205588	0.0467067	1.0742e-05	PPP	Q8WVQ1	Chen et al.	sphingosine	HMDB0000252	ENSG00000171302	CANT1	FALSE
100758	MR-PCA	GCST90200385	sphingosine	CBS:P35520:OID30200:v1:Cardiometabolic_II	CBS:P35520:OID30200:v1:Cardiometabolic_II	1	0.0133708	0.0471666	0.776809	PPP	P35520	Chen et al.	sphingosine	HMDB0000252	ENSG00000160200	CBS	FALSE
100759	MR-PCA	GCST90200385	sphingosine	CDA:P32320:OID30345:v1:Cardiometabolic_II	CDA:P32320:OID30345:v1:Cardiometabolic_II	1	-0.0285695	0.0465848	0.539692	PPP	P32320	Chen et al.	sphingosine	HMDB0000252	ENSG00000158825	CDA	FALSE
100763	MR-PCA	GCST90200385	sphingosine	CES1:P23141:OID20244:v1:Cardiometabolic	CES1:P23141:OID20244:v1:Cardiometabolic	1	-0.0038418	0.0466482	0.934363	PPP	P23141	Chen et al.	sphingosine	HMDB0000252	ENSG00000198848	CES1	FALSE
100764	MR-PCA	GCST90200385	sphingosine	CES2:O00748:OID21366:v1:Oncology	CES2:O00748:OID21366:v1:Oncology	1	0.0456782	0.0468208	0.329264	PPP	O00748	Chen et al.	sphingosine	HMDB0000252	ENSG00000172831	CES2	FALSE
100765	MR-PCA	GCST90200385	sphingosine	CHAC2:Q8WUX2:OID21230:v1:Oncology	CHAC2:Q8WUX2:OID21230:v1:Oncology	1	0.216902	0.0472601	4.44238e-06	PPP	Q8WUX2	Chen et al.	sphingosine	HMDB0000252	ENSG00000143942	CHAC2	FALSE
100768	MR-PCA	GCST90200385	sphingosine	CKB:P12277:OID30400:v1:Cardiometabolic_II	CKB:P12277:OID30400:v1:Cardiometabolic_II	1	0.0154927	0.0465498	0.73927	PPP	P12277	Chen et al.	sphingosine	HMDB0000252	ENSG00000166165	CKB	FALSE
100770	MR-PCA	GCST90200385	sphingosine	CKMT1A_CKMT1B:P12532:OID20721:v1:Inflammation	CKMT1A_CKMT1B:P12532:OID20721:v1:Inflammation	1	0.0427813	0.0468257	0.360912	PPP	P12532	Chen et al.	sphingosine	HMDB0000252	ENSG00000237289	CKMT1A	FALSE
100771	MR-PCA	GCST90200385	sphingosine	CNDP1:Q96KN2:OID20347:v1:Cardiometabolic	CNDP1:Q96KN2:OID20347:v1:Cardiometabolic	1	0.0251159	0.0466297	0.590145	PPP	Q96KN2	Chen et al.	sphingosine	HMDB0000252	ENSG00000150656	CNDP1	FALSE
100773	MR-PCA	GCST90200385	sphingosine	COMT:P21964:OID20086:v1:Cardiometabolic	COMT:P21964:OID20086:v1:Cardiometabolic	1	0.199106	0.0473375	2.5983e-05	PPP	P21964	Chen et al.	sphingosine	HMDB0000252	ENSG00000093010	COMT	FALSE
100776	MR-PCA	GCST90200385	sphingosine	DARS1:P14868:OID20903:v1:Neurology	DARS1:P14868:OID20903:v1:Neurology	1	0.255387	0.046925	5.25537e-08	PPP	P14868	Chen et al.	sphingosine	HMDB0000252	ENSG00000115866	DARS	FALSE
100777	MR-PCA	GCST90200385	sphingosine	DBH:P09172:OID30703:v1:Inflammation_II	DBH:P09172:OID30703:v1:Inflammation_II	1	0.0407743	0.046555	0.381122	PPP	P09172	Chen et al.	sphingosine	HMDB0000252	ENSG00000123454	DBH	FALSE
100778	MR-PCA	GCST90200385	sphingosine	DGKA:P23743:OID30546:v1:Inflammation_II	DGKA:P23743:OID30546:v1:Inflammation_II	1	0.154499	0.047209	0.00106542	PPP	P23743	Chen et al.	sphingosine	HMDB0000252	ENSG00000065357	DGKA	FALSE
100780	MR-PCA	GCST90200385	sphingosine	DGKZ:Q13574:OID20466:v1:Inflammation	DGKZ:Q13574:OID20466:v1:Inflammation	1	0.0592678	0.0471368	0.208624	PPP	Q13574	Chen et al.	sphingosine	HMDB0000252	ENSG00000149091	DGKZ	FALSE
100781	MR-PCA	GCST90200385	sphingosine	DHODH:Q02127:OID30137:v1:Cardiometabolic_II	DHODH:Q02127:OID30137:v1:Cardiometabolic_II	1	-0.073281	0.0472961	0.121283	PPP	Q02127	Chen et al.	sphingosine	HMDB0000252	ENSG00000102967	DHODH	FALSE
100782	MR-PCA	GCST90200385	sphingosine	DHPS:P49366:OID31357:v1:Oncology_II	DHPS:P49366:OID31357:v1:Oncology_II	1	0.158466	0.0466496	0.000681428	PPP	P49366	Chen et al.	sphingosine	HMDB0000252	ENSG00000095059	DHPS	FALSE
100783	MR-PCA	GCST90200385	sphingosine	DNM1:Q05193:OID31458:v1:Oncology_II	DNM1:Q05193:OID31458:v1:Oncology_II	1	0.181888	0.0466358	9.61203e-05	PPP	Q05193	Chen et al.	sphingosine	HMDB0000252	ENSG00000106976	DNM1	FALSE
100784	MR-PCA	GCST90200385	sphingosine	DNM3:Q9UQ16:OID31000:v1:Neurology_II	DNM3:Q9UQ16:OID31000:v1:Neurology_II	1	0.0691306	0.0465835	0.137805	PPP	Q9UQ16	Chen et al.	sphingosine	HMDB0000252	ENSG00000197959	DNM3	FALSE
100785	MR-PCA	GCST90200385	sphingosine	DTYMK:P23919:OID30308:v1:Cardiometabolic_II	DTYMK:P23919:OID30308:v1:Cardiometabolic_II	1	0.240126	0.0465319	2.46348e-07	PPP	P23919	Chen et al.	sphingosine	HMDB0000252	ENSG00000168393	DTYMK	FALSE
100787	MR-PCA	GCST90200385	sphingosine	ENOPH1:Q9UHY7:OID31349:v1:Oncology_II	ENOPH1:Q9UHY7:OID31349:v1:Oncology_II	1	0.0474195	0.0466499	0.309392	PPP	Q9UHY7	Chen et al.	sphingosine	HMDB0000252	ENSG00000145293	ENOPH1	FALSE
100789	MR-PCA	GCST90200385	sphingosine	ENPP7:Q6UWV6:OID20689:v1:Inflammation	ENPP7:Q6UWV6:OID20689:v1:Inflammation	1	0.0576752	0.047489	0.224559	PPP	Q6UWV6	Chen et al.	sphingosine	HMDB0000252	ENSG00000182156	ENPP7	FALSE
100794	MR-PCA	GCST90200385	sphingosine	ENTPD5:O75356:OID20104:v1:Cardiometabolic	ENTPD5:O75356:OID20104:v1:Cardiometabolic	1	0.00747894	0.0471658	0.87401	PPP	O75356	Chen et al.	sphingosine	HMDB0000252	ENSG00000187097	ENTPD5	FALSE
100796	MR-PCA	GCST90200385	sphingosine	ENTPD6:O75354:OID20100:v1:Cardiometabolic	ENTPD6:O75354:OID20100:v1:Cardiometabolic	1	-0.114097	0.0471654	0.0155597	PPP	O75354	Chen et al.	sphingosine	HMDB0000252	ENSG00000197586	ENTPD6	FALSE
100800	MR-PCA	GCST90200385	sphingosine	FARSA:Q9Y285:OID30887:v1:Neurology_II	FARSA:Q9Y285:OID30887:v1:Neurology_II	1	0.17592	0.0471823	0.000192605	PPP	Q9Y285	Chen et al.	sphingosine	HMDB0000252	ENSG00000179115	FARSA	FALSE
100802	MR-PCA	GCST90200385	sphingosine	FBP1:P09467:OID20227:v1:Cardiometabolic	FBP1:P09467:OID20227:v1:Cardiometabolic	1	-0.00630689	0.0467091	0.892592	PPP	P09467	Chen et al.	sphingosine	HMDB0000252	ENSG00000165140	FBP1	FALSE
100806	MR-PCA	GCST90200385	sphingosine	FOLH1:Q04609:OID30430:v1:Inflammation_II	FOLH1:Q04609:OID30430:v1:Inflammation_II	1	-0.0445655	0.0472096	0.345174	PPP	Q04609	Chen et al.	sphingosine	HMDB0000252	ENSG00000086205	FOLH1	FALSE
100807	MR-PCA	GCST90200385	sphingosine	GAD1:Q99259:OID31166:v1:Oncology_II	GAD1:Q99259:OID31166:v1:Oncology_II	1	0.0427308	0.0474096	0.367424	PPP	Q99259	Chen et al.	sphingosine	HMDB0000252	ENSG00000128683	GAD1	FALSE
100808	MR-PCA	GCST90200385	sphingosine	GAD2:Q05329:OID30449:v1:Inflammation_II	GAD2:Q05329:OID30449:v1:Inflammation_II	1	0.0340978	0.0472104	0.470139	PPP	Q05329	Chen et al.	sphingosine	HMDB0000252	ENSG00000136750	GAD2	FALSE
100809	MR-PCA	GCST90200385	sphingosine	GAMT:Q14353:OID30133:v1:Cardiometabolic_II	GAMT:Q14353:OID30133:v1:Cardiometabolic_II	1	0.0812496	0.0472959	0.0858148	PPP	Q14353	Chen et al.	sphingosine	HMDB0000252	ENSG00000130005	GAMT	FALSE
100810	MR-PCA	GCST90200385	sphingosine	GAPDH:P04406:OID30600:v1:Inflammation_II	GAPDH:P04406:OID30600:v1:Inflammation_II	1	0.246949	0.0476016	2.12751e-07	PPP	P04406	Chen et al.	sphingosine	HMDB0000252	ENSG00000111640	GAPDH	FALSE
100812	MR-PCA	GCST90200385	sphingosine	GART:P22102:OID31004:v1:Neurology_II	GART:P22102:OID31004:v1:Neurology_II	1	0.0934823	0.0465848	0.0447804	PPP	P22102	Chen et al.	sphingosine	HMDB0000252	ENSG00000159131	GART	FALSE
100815	MR-PCA	GCST90200385	sphingosine	GGCT:O75223:OID30304:v1:Cardiometabolic_II	GGCT:O75223:OID30304:v1:Cardiometabolic_II	1	0.29025	0.0465748	4.60804e-10	PPP	O75223	Chen et al.	sphingosine	HMDB0000252	ENSG00000006625	GGCT	FALSE
100816	MR-PCA	GCST90200385	sphingosine	GLA:P06280:OID30594:v1:Inflammation_II	GLA:P06280:OID30594:v1:Inflammation_II	1	0.149193	0.0471068	0.00153958	PPP	P06280	Chen et al.	sphingosine	HMDB0000252	ENSG00000102393	GLA	FALSE
100817	MR-PCA	GCST90200385	sphingosine	GMPR2:Q9P2T1:OID30623:v1:Inflammation_II	GMPR2:Q9P2T1:OID30623:v1:Inflammation_II	1	0.257604	0.0470584	4.39662e-08	PPP	Q9P2T1	Chen et al.	sphingosine	HMDB0000252	ENSG00000100938	GMPR2	FALSE
100818	MR-PCA	GCST90200385	sphingosine	GMPR:P36959:OID20641:v1:Inflammation	GMPR:P36959:OID20641:v1:Inflammation	1	0.116845	0.0464624	0.0119088	PPP	P36959	Chen et al.	sphingosine	HMDB0000252	ENSG00000137198	GMPR	FALSE
100822	MR-PCA	GCST90200385	sphingosine	GUK1:Q16774:OID30148:v1:Cardiometabolic_II	GUK1:Q16774:OID30148:v1:Cardiometabolic_II	1	-0.00131494	0.0472957	0.97782	PPP	Q16774	Chen et al.	sphingosine	HMDB0000252	ENSG00000143774	GUK1	FALSE
100823	MR-PCA	GCST90200385	sphingosine	HARS1:P12081:OID21086:v1:Neurology	HARS1:P12081:OID21086:v1:Neurology	1	0.287699	0.046706	7.28413e-10	PPP	P12081	Chen et al.	sphingosine	HMDB0000252	ENSG00000170445	HARS	FALSE
100824	MR-PCA	GCST90200385	sphingosine	HDDC2:Q7Z4H3:OID31447:v1:Oncology_II	HDDC2:Q7Z4H3:OID31447:v1:Oncology_II	1	0.117309	0.0466358	0.0118891	PPP	Q7Z4H3	Chen et al.	sphingosine	HMDB0000252	ENSG00000111906	HDDC2	FALSE
100827	MR-PCA	GCST90200385	sphingosine	HK2:P52789:OID20065:v1:Cardiometabolic	HK2:P52789:OID20065:v1:Cardiometabolic	1	-0.0146232	0.0471663	0.756534	PPP	P52789	Chen et al.	sphingosine	HMDB0000252	ENSG00000159399	HK2	FALSE
100828	MR-PCA	GCST90200385	sphingosine	HMGCL:P35914:OID30214:v1:Cardiometabolic_II	HMGCL:P35914:OID30214:v1:Cardiometabolic_II	1	0.152525	0.0471661	0.00122158	PPP	P35914	Chen et al.	sphingosine	HMDB0000252	ENSG00000117305	HMGCL	FALSE
100829	MR-PCA	GCST90200385	sphingosine	HMOX1:P09601:OID20217:v1:Cardiometabolic	HMOX1:P09601:OID20217:v1:Cardiometabolic	1	-0.0347815	0.0470229	0.459499	PPP	P09601	Chen et al.	sphingosine	HMDB0000252	ENSG00000100292	HMOX1	FALSE
100831	MR-PCA	GCST90200385	sphingosine	HMOX2:P30519:OID20887:v1:Neurology	HMOX2:P30519:OID20887:v1:Neurology	1	0.135465	0.0472521	0.00414564	PPP	P30519	Chen et al.	sphingosine	HMDB0000252	ENSG00000103415	HMOX2	FALSE
100832	MR-PCA	GCST90200385	sphingosine	HNMT:P50135:OID20975:v1:Neurology	HNMT:P50135:OID20975:v1:Neurology	1	0.00080578	0.0470137	0.986326	PPP	P50135	Chen et al.	sphingosine	HMDB0000252	ENSG00000150540	HNMT	FALSE
100834	MR-PCA	GCST90200385	sphingosine	HRAS:P01112:OID31263:v1:Oncology_II	HRAS:P01112:OID31263:v1:Oncology_II	1	0.0250215	0.0470015	0.59448	PPP	P01112	Chen et al.	sphingosine	HMDB0000252	ENSG00000174775	HRAS	FALSE
100837	MR-PCA	GCST90200385	sphingosine	IDO1:P14902:OID30230:v1:Cardiometabolic_II	IDO1:P14902:OID30230:v1:Cardiometabolic_II	1	0.0303024	0.0471667	0.520579	PPP	P14902	Chen et al.	sphingosine	HMDB0000252	ENSG00000131203	IDO1	FALSE
100838	MR-PCA	GCST90200385	sphingosine	IDO1:P14902:OID30563:v1:Inflammation_II	IDO1:P14902:OID30563:v1:Inflammation_II	1	0.0638992	0.0472102	0.175895	PPP	P14902	Chen et al.	sphingosine	HMDB0000252	ENSG00000131203	IDO1	FALSE
100839	MR-PCA	GCST90200385	sphingosine	IDO1:P14902:OID31050:v1:Neurology_II	IDO1:P14902:OID31050:v1:Neurology_II	1	0.0310304	0.0465838	0.505335	PPP	P14902	Chen et al.	sphingosine	HMDB0000252	ENSG00000131203	IDO1	FALSE
100840	MR-PCA	GCST90200385	sphingosine	IDO1:P14902:OID31474:v1:Oncology_II	IDO1:P14902:OID31474:v1:Oncology_II	1	0.0321433	0.0466372	0.490685	PPP	P14902	Chen et al.	sphingosine	HMDB0000252	ENSG00000131203	IDO1	FALSE
100843	MR-PCA	GCST90200385	sphingosine	IL18R1:Q13478:OID20652:v1:Inflammation	IL18R1:Q13478:OID20652:v1:Inflammation	1	0.0217156	0.0464649	0.640246	PPP	Q13478	Chen et al.	sphingosine	HMDB0000252	ENSG00000115604	IL18R1	FALSE
100844	MR-PCA	GCST90200385	sphingosine	IL18RAP:O95256:OID20900:v1:Neurology	IL18RAP:O95256:OID20900:v1:Neurology	1	0.038468	0.0470186	0.413275	PPP	O95256	Chen et al.	sphingosine	HMDB0000252	ENSG00000115607	IL18RAP	FALSE
100846	MR-PCA	GCST90200385	sphingosine	IL1R1:P14778:OID21116:v1:Neurology	IL1R1:P14778:OID21116:v1:Neurology	1	0.0465019	0.0467542	0.319929	PPP	P14778	Chen et al.	sphingosine	HMDB0000252	ENSG00000115594	IL1R1	FALSE
100849	MR-PCA	GCST90200385	sphingosine	IL1RAP:Q9NPH3:OID21126:v1:Neurology	IL1RAP:Q9NPH3:OID21126:v1:Neurology	1	-0.0733057	0.0467128	0.116582	PPP	Q9NPH3	Chen et al.	sphingosine	HMDB0000252	ENSG00000196083	IL1RAP	FALSE
100851	MR-PCA	GCST90200385	sphingosine	IL1RL1:Q01638:OID20250:v1:Cardiometabolic	IL1RL1:Q01638:OID20250:v1:Cardiometabolic	1	0.0119321	0.046525	0.79759	PPP	Q01638	Chen et al.	sphingosine	HMDB0000252	ENSG00000115602	IL1RL1	FALSE
100853	MR-PCA	GCST90200385	sphingosine	IL1RL2:Q9HB29:OID20487:v1:Inflammation	IL1RL2:Q9HB29:OID20487:v1:Inflammation	1	0.00542901	0.0471368	0.908306	PPP	Q9HB29	Chen et al.	sphingosine	HMDB0000252	ENSG00000115598	IL1RL2	FALSE
100857	MR-PCA	GCST90200385	sphingosine	INPP1:P49441:OID21345:v1:Oncology	INPP1:P49441:OID21345:v1:Oncology	1	0.193032	0.0468172	3.7382e-05	PPP	P49441	Chen et al.	sphingosine	HMDB0000252	ENSG00000151689	INPP1	FALSE
100858	MR-PCA	GCST90200385	sphingosine	INPPL1:O15357:OID21314:v1:Oncology	INPPL1:O15357:OID21314:v1:Oncology	1	0.161297	0.0468172	0.000570523	PPP	O15357	Chen et al.	sphingosine	HMDB0000252	ENSG00000165458	INPPL1	FALSE
100860	MR-PCA	GCST90200385	sphingosine	KDM3A:Q9Y4C1:OID30426:v1:Inflammation_II	KDM3A:Q9Y4C1:OID30426:v1:Inflammation_II	1	-0.03209	0.0472107	0.496682	PPP	Q9Y4C1	Chen et al.	sphingosine	HMDB0000252	ENSG00000115548	KDM3A	FALSE
100861	MR-PCA	GCST90200385	sphingosine	KHK:P50053:OID30241:v1:Cardiometabolic_II	KHK:P50053:OID30241:v1:Cardiometabolic_II	1	0.136319	0.047166	0.00384995	PPP	P50053	Chen et al.	sphingosine	HMDB0000252	ENSG00000138030	KHK	FALSE
100865	MR-PCA	GCST90200385	sphingosine	KYNU:Q16719:OID20669:v1:Inflammation	KYNU:Q16719:OID20669:v1:Inflammation	1	0.0441448	0.0464653	0.342082	PPP	Q16719	Chen et al.	sphingosine	HMDB0000252	ENSG00000115919	KYNU	FALSE
100868	MR-PCA	GCST90200385	sphingosine	LYPLA2:O95372:OID30817:v1:Neurology_II	LYPLA2:O95372:OID30817:v1:Neurology_II	1	0.00406952	0.0472925	0.931427	PPP	O95372	Chen et al.	sphingosine	HMDB0000252	ENSG00000011009	LYPLA2	FALSE
100870	MR-PCA	GCST90200385	sphingosine	MARS1:P56192:OID30658:v1:Inflammation_II	MARS1:P56192:OID30658:v1:Inflammation_II	1	0.322734	0.0470998	7.27579e-12	PPP	P56192	Chen et al.	sphingosine	HMDB0000252	ENSG00000166986	MARS1	FALSE
100871	MR-PCA	GCST90200385	sphingosine	MGLL:Q99685:OID20711:v1:Inflammation	MGLL:Q99685:OID20711:v1:Inflammation	1	0.173797	0.0466433	0.000194484	PPP	Q99685	Chen et al.	sphingosine	HMDB0000252	ENSG00000074416	MGLL	FALSE
100875	MR-PCA	GCST90200385	sphingosine	MSRA:Q9UJ68:OID21513:v1:Oncology	MSRA:Q9UJ68:OID21513:v1:Oncology	1	0.250296	0.0466149	7.89793e-08	PPP	Q9UJ68	Chen et al.	sphingosine	HMDB0000252	ENSG00000175806	MSRA	FALSE
100878	MR-PCA	GCST90200385	sphingosine	MTR:Q99707:OID30110:v1:Cardiometabolic_II	MTR:Q99707:OID30110:v1:Cardiometabolic_II	1	0.0683964	0.0472963	0.148141	PPP	Q99707	Chen et al.	sphingosine	HMDB0000252	ENSG00000116984	MTR	FALSE
100879	MR-PCA	GCST90200385	sphingosine	MVK:Q03426:OID20459:v1:Inflammation	MVK:Q03426:OID20459:v1:Inflammation	1	0.218393	0.0471345	3.59729e-06	PPP	Q03426	Chen et al.	sphingosine	HMDB0000252	ENSG00000110921	MVK	FALSE
100882	MR-PCA	GCST90200385	sphingosine	NADK:O95544:OID20178:v1:Cardiometabolic	NADK:O95544:OID20178:v1:Cardiometabolic	1	0.127323	0.0467107	0.00641508	PPP	O95544	Chen et al.	sphingosine	HMDB0000252	ENSG00000008130	NADK	FALSE
100885	MR-PCA	GCST90200385	sphingosine	NAMPT:P43490:OID21227:v1:Oncology	NAMPT:P43490:OID21227:v1:Oncology	1	0.0209831	0.0472641	0.657075	PPP	P43490	Chen et al.	sphingosine	HMDB0000252	ENSG00000105835	NAMPT	FALSE
100886	MR-PCA	GCST90200385	sphingosine	NAPRT:Q6XQN6:OID31114:v1:Neurology_II	NAPRT:Q6XQN6:OID31114:v1:Neurology_II	1	-0.0162145	0.0465981	0.727866	PPP	Q6XQN6	Chen et al.	sphingosine	HMDB0000252	ENSG00000147813	NAPRT	FALSE
100887	MR-PCA	GCST90200385	sphingosine	NARS1:O43776:OID31035:v1:Neurology_II	NARS1:O43776:OID31035:v1:Neurology_II	1	0.240297	0.046579	2.48392e-07	PPP	O43776	Chen et al.	sphingosine	HMDB0000252	ENSG00000134440	NARS1	FALSE
100890	MR-PCA	GCST90200385	sphingosine	NME1:P15531:OID30451:v1:Inflammation_II	NME1:P15531:OID30451:v1:Inflammation_II	1	-0.00217809	0.0472106	0.963202	PPP	P15531	Chen et al.	sphingosine	HMDB0000252	ENSG00000239672	NME1	FALSE
100891	MR-PCA	GCST90200385	sphingosine	NME3:Q13232:OID20789:v1:Inflammation	NME3:Q13232:OID20789:v1:Inflammation	1	0.0536003	0.0466937	0.251004	PPP	Q13232	Chen et al.	sphingosine	HMDB0000252	ENSG00000103024	NME3	FALSE
100892	MR-PCA	GCST90200385	sphingosine	NOS1:P29475:OID20863:v1:Neurology	NOS1:P29475:OID20863:v1:Neurology	1	0.0160616	0.0472531	0.733928	PPP	P29475	Chen et al.	sphingosine	HMDB0000252	ENSG00000089250	NOS1	FALSE
100893	MR-PCA	GCST90200385	sphingosine	NOS2:P35228:OID30087:v1:Cardiometabolic_II	NOS2:P35228:OID30087:v1:Cardiometabolic_II	1	0.0309975	0.0472959	0.512213	PPP	P35228	Chen et al.	sphingosine	HMDB0000252	ENSG00000007171	NOS2	FALSE
100894	MR-PCA	GCST90200385	sphingosine	NOS3:P29474:OID20834:v1:Neurology	NOS3:P29474:OID20834:v1:Neurology	1	-0.0122806	0.0472523	0.794945	PPP	P29474	Chen et al.	sphingosine	HMDB0000252	ENSG00000164867	NOS3	FALSE
100895	MR-PCA	GCST90200385	sphingosine	NPL:Q9BXD5:OID30329:v1:Cardiometabolic_II	NPL:Q9BXD5:OID30329:v1:Cardiometabolic_II	1	0.116694	0.0465364	0.0121561	PPP	Q9BXD5	Chen et al.	sphingosine	HMDB0000252	ENSG00000135838	NPL	FALSE
100899	MR-PCA	GCST90200385	sphingosine	OPLAH:O14841:OID30201:v1:Cardiometabolic_II	OPLAH:O14841:OID30201:v1:Cardiometabolic_II	1	0.187748	0.0471645	6.87121e-05	PPP	O14841	Chen et al.	sphingosine	HMDB0000252	ENSG00000178814	OPLAH	FALSE
100900	MR-PCA	GCST90200385	sphingosine	OXCT1:P55809:OID30227:v1:Cardiometabolic_II	OXCT1:P55809:OID30227:v1:Cardiometabolic_II	1	0.226251	0.0471636	1.60936e-06	PPP	P55809	Chen et al.	sphingosine	HMDB0000252	ENSG00000083720	OXCT1	FALSE
100904	MR-PCA	GCST90200385	sphingosine	PAFAH1B3:Q15102:OID30998:v1:Neurology_II	PAFAH1B3:Q15102:OID30998:v1:Neurology_II	1	-0.00713802	0.0465829	0.878215	PPP	Q15102	Chen et al.	sphingosine	HMDB0000252	ENSG00000079462	PAFAH1B3	FALSE
100906	MR-PCA	GCST90200385	sphingosine	PAM:P19021:OID20291:v1:Cardiometabolic	PAM:P19021:OID20291:v1:Cardiometabolic	1	-0.0152484	0.0465662	0.743322	PPP	P19021	Chen et al.	sphingosine	HMDB0000252	ENSG00000145730	PAM	FALSE
100909	MR-PCA	GCST90200385	sphingosine	PCYT2:Q99447:OID31519:v1:Oncology_II	PCYT2:Q99447:OID31519:v1:Oncology_II	1	0.328569	0.0466298	1.83695e-12	PPP	Q99447	Chen et al.	sphingosine	HMDB0000252	ENSG00000185813	PCYT2	FALSE
100912	MR-PCA	GCST90200385	sphingosine	PHOSPHO1:Q8TCT1:OID20922:v1:Neurology	PHOSPHO1:Q8TCT1:OID20922:v1:Neurology	1	-0.0932981	0.046888	0.0466122	PPP	Q8TCT1	Chen et al.	sphingosine	HMDB0000252	ENSG00000173868	PHOSPHO1	FALSE
100913	MR-PCA	GCST90200385	sphingosine	PHYKPL:Q8IUZ5:OID30634:v1:Inflammation_II	PHYKPL:Q8IUZ5:OID30634:v1:Inflammation_II	1	0.20202	0.0470626	1.7661e-05	PPP	Q8IUZ5	Chen et al.	sphingosine	HMDB0000252	ENSG00000175309	PHYKPL	FALSE
100916	MR-PCA	GCST90200385	sphingosine	PKLR:P30613:OID20682:v1:Inflammation	PKLR:P30613:OID20682:v1:Inflammation	1	-0.0509063	0.0466889	0.275568	PPP	P30613	Chen et al.	sphingosine	HMDB0000252	ENSG00000143627	PKLR	FALSE
100917	MR-PCA	GCST90200385	sphingosine	PLA2G7:Q13093:OID21105:v1:Neurology	PLA2G7:Q13093:OID21105:v1:Neurology	1	-0.0412204	0.0467135	0.377556	PPP	Q13093	Chen et al.	sphingosine	HMDB0000252	ENSG00000146070	PLA2G7	FALSE
100921	MR-PCA	GCST90200385	sphingosine	PMVK:Q15126:OID20850:v1:Neurology	PMVK:Q15126:OID20850:v1:Neurology	1	0.194687	0.0472917	3.84309e-05	PPP	Q15126	Chen et al.	sphingosine	HMDB0000252	ENSG00000163344	PMVK	FALSE
100924	MR-PCA	GCST90200385	sphingosine	PPT1:P50897:OID30947:v1:Neurology_II	PPT1:P50897:OID30947:v1:Neurology_II	1	0.0718314	0.0471854	0.127929	PPP	P50897	Chen et al.	sphingosine	HMDB0000252	ENSG00000131238	PPT1	FALSE
100926	MR-PCA	GCST90200385	sphingosine	RAB10:P61026:OID30357:v1:Cardiometabolic_II	RAB10:P61026:OID30357:v1:Cardiometabolic_II	1	0.240692	0.0465318	2.30836e-07	PPP	P61026	Chen et al.	sphingosine	HMDB0000252	ENSG00000084733	RAB10	FALSE
100929	MR-PCA	GCST90200385	sphingosine	RAB27B:O00194:OID30354:v1:Cardiometabolic_II	RAB27B:O00194:OID30354:v1:Cardiometabolic_II	1	0.188098	0.046534	5.29581e-05	PPP	O00194	Chen et al.	sphingosine	HMDB0000252	ENSG00000041353	RAB27B	FALSE
100930	MR-PCA	GCST90200385	sphingosine	RAB2B:Q8WUD1:OID31362:v1:Oncology_II	RAB2B:Q8WUD1:OID31362:v1:Oncology_II	1	0.254588	0.0466446	4.81422e-08	PPP	Q8WUD1	Chen et al.	sphingosine	HMDB0000252	ENSG00000129472	RAB2B	FALSE
100931	MR-PCA	GCST90200385	sphingosine	RAB6B:Q9NRW1:OID20817:v1:Neurology	RAB6B:Q9NRW1:OID20817:v1:Neurology	1	0.0564691	0.0472524	0.232066	PPP	Q9NRW1	Chen et al.	sphingosine	HMDB0000252	ENSG00000154917	RAB6B	FALSE
100933	MR-PCA	GCST90200385	sphingosine	RAC3:P60763:OID30958:v1:Neurology_II	RAC3:P60763:OID30958:v1:Neurology_II	1	-0.032166	0.0471854	0.495432	PPP	P60763	Chen et al.	sphingosine	HMDB0000252	ENSG00000169750	RAC3	FALSE
100934	MR-PCA	GCST90200385	sphingosine	RALB:P11234:OID30567:v1:Inflammation_II	RALB:P11234:OID30567:v1:Inflammation_II	1	0.155477	0.04721	0.000990198	PPP	P11234	Chen et al.	sphingosine	HMDB0000252	ENSG00000144118	RALB	FALSE
100935	MR-PCA	GCST90200385	sphingosine	RAP1A:P62834:OID30452:v1:Inflammation_II	RAP1A:P62834:OID30452:v1:Inflammation_II	1	0.0343773	0.0472107	0.466511	PPP	P62834	Chen et al.	sphingosine	HMDB0000252	ENSG00000116473	RAP1A	FALSE
100937	MR-PCA	GCST90200385	sphingosine	RBKS:Q9H477:OID20986:v1:Neurology	RBKS:Q9H477:OID20986:v1:Neurology	1	0.0297956	0.0472802	0.52857	PPP	Q9H477	Chen et al.	sphingosine	HMDB0000252	ENSG00000171174	RBKS	FALSE
100943	MR-PCA	GCST90200385	sphingosine	SAT1:P21673:OID30111:v1:Cardiometabolic_II	SAT1:P21673:OID30111:v1:Cardiometabolic_II	1	0.02156	0.0472955	0.648493	PPP	P21673	Chen et al.	sphingosine	HMDB0000252	ENSG00000130066	SAT1	FALSE
100945	MR-PCA	GCST90200385	sphingosine	SAT2:Q96F10:OID31306:v1:Oncology_II	SAT2:Q96F10:OID31306:v1:Oncology_II	1	0.13587	0.0469573	0.00380992	PPP	Q96F10	Chen et al.	sphingosine	HMDB0000252	ENSG00000141504	SAT2	FALSE
100946	MR-PCA	GCST90200385	sphingosine	SCLY:Q96I15:OID21425:v1:Oncology	SCLY:Q96I15:OID21425:v1:Oncology	1	0.00868002	0.0466022	0.852243	PPP	Q96I15	Chen et al.	sphingosine	HMDB0000252	ENSG00000132330	SCLY	FALSE
100947	MR-PCA	GCST90200385	sphingosine	SDHB:P21912:OID31436:v1:Oncology_II	SDHB:P21912:OID31436:v1:Oncology_II	1	0.113442	0.0466373	0.0149981	PPP	P21912	Chen et al.	sphingosine	HMDB0000252	ENSG00000117118	SDHB	FALSE
100951	MR-PCA	GCST90200385	sphingosine	SETMAR:Q53H47:OID20948:v1:Neurology	SETMAR:Q53H47:OID20948:v1:Neurology	1	0.120332	0.0469794	0.0104259	PPP	Q53H47	Chen et al.	sphingosine	HMDB0000252	ENSG00000170364	SETMAR	FALSE
100952	MR-PCA	GCST90200385	sphingosine	SHMT1:P34896:OID20714:v1:Inflammation	SHMT1:P34896:OID20714:v1:Inflammation	1	0.269875	0.0466412	7.19973e-09	PPP	P34896	Chen et al.	sphingosine	HMDB0000252	ENSG00000176974	SHMT1	FALSE
100953	MR-PCA	GCST90200385	sphingosine	SIRT1:Q96EB6:OID30439:v1:Inflammation_II	SIRT1:Q96EB6:OID30439:v1:Inflammation_II	1	0.0555481	0.0472103	0.239352	PPP	Q96EB6	Chen et al.	sphingosine	HMDB0000252	ENSG00000096717	SIRT1	FALSE
100955	MR-PCA	GCST90200385	sphingosine	SIRT2:Q8IXJ6:OID21375:v1:Oncology	SIRT2:Q8IXJ6:OID21375:v1:Oncology	1	0.233146	0.0468157	6.35592e-07	PPP	Q8IXJ6	Chen et al.	sphingosine	HMDB0000252	ENSG00000068903	SIRT2	FALSE
100958	MR-PCA	GCST90200385	sphingosine	SLC16A1:P53985:OID20799:v1:Neurology	SLC16A1:P53985:OID20799:v1:Neurology	1	-0.0235602	0.0472527	0.618061	PPP	P53985	Chen et al.	sphingosine	HMDB0000252	ENSG00000155380	SLC16A1	FALSE
100959	MR-PCA	GCST90200385	sphingosine	SLC1A4:P43007:OID30926:v1:Neurology_II	SLC1A4:P43007:OID30926:v1:Neurology_II	1	0.0207568	0.0471852	0.660008	PPP	P43007	Chen et al.	sphingosine	HMDB0000252	ENSG00000115902	SLC1A4	FALSE
100962	MR-PCA	GCST90200385	sphingosine	SMPD3:Q9NY59:OID30477:v1:Inflammation_II	SMPD3:Q9NY59:OID30477:v1:Inflammation_II	1	-0.0667344	0.0472101	0.157491	PPP	Q9NY59	Chen et al.	sphingosine	HMDB0000252	ENSG00000103056	SMPD3	FALSE
100963	MR-PCA	GCST90200385	sphingosine	SMS:P52788:OID30853:v1:Neurology_II	SMS:P52788:OID30853:v1:Neurology_II	1	0.162244	0.0472905	0.000601798	PPP	P52788	Chen et al.	sphingosine	HMDB0000252	ENSG00000102172	SMS	FALSE
100967	MR-PCA	GCST90200385	sphingosine	SPTLC1:O15269:OID31086:v1:Neurology_II	SPTLC1:O15269:OID31086:v1:Neurology_II	1	0.176655	0.0465949	0.000149867	PPP	O15269	Chen et al.	sphingosine	HMDB0000252	ENSG00000090054	SPTLC1	FALSE
100969	MR-PCA	GCST90200385	sphingosine	SULT1A1:P50225:OID21031:v1:Neurology	SULT1A1:P50225:OID21031:v1:Neurology	1	0.168989	0.0465212	0.000280676	PPP	P50225	Chen et al.	sphingosine	HMDB0000252	ENSG00000196502	SULT1A1	FALSE
100971	MR-PCA	GCST90200385	sphingosine	SUOX:P51687:OID31031:v1:Neurology_II	SUOX:P51687:OID31031:v1:Neurology_II	1	-0.0477613	0.0465846	0.30524	PPP	P51687	Chen et al.	sphingosine	HMDB0000252	ENSG00000139531	SUOX	FALSE
100972	MR-PCA	GCST90200385	sphingosine	TARS1:P26639:OID31343:v1:Oncology_II	TARS1:P26639:OID31343:v1:Oncology_II	1	0.134189	0.0466503	0.0040213	PPP	P26639	Chen et al.	sphingosine	HMDB0000252	ENSG00000113407	TARS	FALSE
100973	MR-PCA	GCST90200385	sphingosine	TDO2:P48775:OID30910:v1:Neurology_II	TDO2:P48775:OID30910:v1:Neurology_II	1	0.0223444	0.047185	0.635822	PPP	P48775	Chen et al.	sphingosine	HMDB0000252	ENSG00000151790	TDO2	FALSE
100974	MR-PCA	GCST90200385	sphingosine	THTPA:Q9BU02:OID31375:v1:Oncology_II	THTPA:Q9BU02:OID31375:v1:Oncology_II	1	0.287895	0.0466925	7.01403e-10	PPP	Q9BU02	Chen et al.	sphingosine	HMDB0000252	ENSG00000259431	THTPA	FALSE
100976	MR-PCA	GCST90200385	sphingosine	TIGAR:Q9NQ88:OID20894:v1:Neurology	TIGAR:Q9NQ88:OID20894:v1:Neurology	1	0.0539912	0.0472974	0.253651	PPP	Q9NQ88	Chen et al.	sphingosine	HMDB0000252	ENSG00000078237	TIGAR	FALSE
100978	MR-PCA	GCST90200385	sphingosine	TK1:P04183:OID31294:v1:Oncology_II	TK1:P04183:OID31294:v1:Oncology_II	1	0.0451979	0.0469594	0.335804	PPP	P04183	Chen et al.	sphingosine	HMDB0000252	ENSG00000167900	TK1	FALSE
100980	MR-PCA	GCST90200385	sphingosine	TPK1:Q9H3S4:OID30338:v1:Cardiometabolic_II	TPK1:Q9H3S4:OID30338:v1:Cardiometabolic_II	1	0.10449	0.0465354	0.0247436	PPP	Q9H3S4	Chen et al.	sphingosine	HMDB0000252	ENSG00000196511	TPK1	FALSE
100981	MR-PCA	GCST90200385	sphingosine	TREH:O43280:OID30388:v1:Cardiometabolic_II	TREH:O43280:OID30388:v1:Cardiometabolic_II	1	0.0174807	0.0465508	0.707275	PPP	O43280	Chen et al.	sphingosine	HMDB0000252	ENSG00000118094	TREH	FALSE
100982	MR-PCA	GCST90200385	sphingosine	TYMP:P19971:OID20234:v1:Cardiometabolic	TYMP:P19971:OID20234:v1:Cardiometabolic	1	0.205025	0.0468808	1.22369e-05	PPP	P19971	Chen et al.	sphingosine	HMDB0000252	ENSG00000025708	TYMP	FALSE
100984	MR-PCA	GCST90200385	sphingosine	UPB1:Q9UBR1:OID30352:v1:Cardiometabolic_II	UPB1:Q9UBR1:OID30352:v1:Cardiometabolic_II	1	0.0231943	0.0465378	0.618205	PPP	Q9UBR1	Chen et al.	sphingosine	HMDB0000252	ENSG00000100024	UPB1	FALSE
100986	MR-PCA	GCST90200385	sphingosine	VNN1:O95497:OID30711:v1:Inflammation_II	VNN1:O95497:OID30711:v1:Inflammation_II	1	-0.00953145	0.046509	0.837621	PPP	O95497	Chen et al.	sphingosine	HMDB0000252	ENSG00000112299	VNN1	FALSE
100987	MR-PCA	GCST90200385	sphingosine	VNN2:O95498:OID21310:v1:Oncology	VNN2:O95498:OID21310:v1:Oncology	1	0.00782136	0.0468201	0.86733	PPP	O95498	Chen et al.	sphingosine	HMDB0000252	ENSG00000112303	VNN2	FALSE
100988	MR-PCA	GCST90200385	sphingosine	WARS:P23381:OID21084:v1:Neurology	WARS:P23381:OID21084:v1:Neurology	1	0.189258	0.0467109	5.08493e-05	PPP	P23381	Chen et al.	sphingosine	HMDB0000252	ENSG00000140105	WARS	FALSE
100989	MR-PCA	GCST90200385	sphingosine	YARS1:P54577:OID31494:v1:Oncology_II	YARS1:P54577:OID31494:v1:Oncology_II	1	0.271762	0.0466319	5.61629e-09	PPP	P54577	Chen et al.	sphingosine	HMDB0000252	ENSG00000134684	YARS	FALSE
100990	MR-PCA	GCST90200392	orotate	10024_44_HOGA1_HOGA1	10024_44_HOGA1_HOGA1	3	-0.00464847	0.0126112	0.712427	DeCODE	Q86XE5	Chen et al.	orotate	HMDB0000226	ENSG00000241935	HOGA1	FALSE
100991	MR-PCA	GCST90200392	orotate	10086_39_CBS_CBS	10086_39_CBS_CBS	3	-0.0204452	0.0126178	0.105157	DeCODE	P35520	Chen et al.	orotate	HMDB0000226	ENSG00000160200	CBS	FALSE
100992	MR-PCA	GCST90200392	orotate	10531_18_NRAS_RASN	10531_18_NRAS_RASN	3	0.00624916	0.0126213	0.62051	DeCODE	P01111	Chen et al.	orotate	HMDB0000226	ENSG00000213281	NRAS	FALSE
100993	MR-PCA	GCST90200392	orotate	10612_18_PLOD3_PLOD3	10612_18_PLOD3_PLOD3	3	0.000367982	0.0126221	0.976742	DeCODE	O60568	Chen et al.	orotate	HMDB0000226	ENSG00000106397	PLOD3	FALSE
100994	MR-PCA	GCST90200392	orotate	11098_1_PDXK_PDXK	11098_1_PDXK_PDXK	3	0.00390688	0.0126215	0.75691	DeCODE	O00764	Chen et al.	orotate	HMDB0000226	ENSG00000160209	PDXK	FALSE
100995	MR-PCA	GCST90200392	orotate	11241_8_ASL_ARLY	11241_8_ASL_ARLY	3	-0.00212991	0.012579	0.865543	DeCODE	P04424	Chen et al.	orotate	HMDB0000226	ENSG00000126522	ASL	FALSE
100996	MR-PCA	GCST90200392	orotate	11247_20_NAGS_NAGS	11247_20_NAGS_NAGS	3	0.00464855	0.0126213	0.712643	DeCODE	Q8N159	Chen et al.	orotate	HMDB0000226	ENSG00000161653	NAGS	FALSE
100997	MR-PCA	GCST90200392	orotate	11280_6_GAD1_DCE1	11280_6_GAD1_DCE1	3	0.00723991	0.0126196	0.566168	DeCODE	Q99259	Chen et al.	orotate	HMDB0000226	ENSG00000128683	GAD1	FALSE
100998	MR-PCA	GCST90200392	orotate	11348_132_P4HA2_P4HA2	11348_132_P4HA2_P4HA2	3	-0.00132211	0.0126258	0.916602	DeCODE	O15460	Chen et al.	orotate	HMDB0000226	ENSG00000072682	P4HA2	FALSE
100999	MR-PCA	GCST90200392	orotate	11361_73_TYMP_TP	11361_73_TYMP_TP	3	0.0078989	0.0126206	0.531397	DeCODE	P19971	Chen et al.	orotate	HMDB0000226	ENSG00000025708	TYMP	FALSE
101000	MR-PCA	GCST90200392	orotate	11368_32_AK2_KAD2	11368_32_AK2_KAD2	3	0.00478343	0.0126154	0.704558	DeCODE	P54819	Chen et al.	orotate	HMDB0000226	ENSG00000004455	AK2	FALSE
101001	MR-PCA	GCST90200392	orotate	11377_19_ADH7_ADH7	11377_19_ADH7_ADH7	3	0.00344814	0.0126258	0.784775	DeCODE	P40394	Chen et al.	orotate	HMDB0000226	ENSG00000196344	ADH7	FALSE
101002	MR-PCA	GCST90200392	orotate	11381_56_PRPS1_PRPS1	11381_56_PRPS1_PRPS1	3	0.00684615	0.0126154	0.587349	DeCODE	P60891	Chen et al.	orotate	HMDB0000226	ENSG00000147224	PRPS1	FALSE
101003	MR-PCA	GCST90200392	orotate	11382_5_BLVRA_BIEA	11382_5_BLVRA_BIEA	3	0.00789166	0.0126286	0.532035	DeCODE	P53004	Chen et al.	orotate	HMDB0000226	ENSG00000106605	BLVRA	FALSE
101004	MR-PCA	GCST90200392	orotate	11391_69_MVK_MVK	11391_69_MVK_MVK	3	-0.00979077	0.0126026	0.437226	DeCODE	Q03426	Chen et al.	orotate	HMDB0000226	ENSG00000110921	MVK	FALSE
101005	MR-PCA	GCST90200392	orotate	11402_17_KMT2C_KMT2C	11402_17_KMT2C_KMT2C	3	0.0107454	0.0126131	0.394254	DeCODE	Q8NEZ4	Chen et al.	orotate	HMDB0000226	ENSG00000055609	KMT2C	FALSE
101006	MR-PCA	GCST90200392	orotate	11424_4_FAH_FAAA	11424_4_FAH_FAAA	3	-0.0128384	0.012611	0.308663	DeCODE	P16930	Chen et al.	orotate	HMDB0000226	ENSG00000103876	FAH	FALSE
101007	MR-PCA	GCST90200392	orotate	11441_11_PYGL_PYGL	11441_11_PYGL_PYGL	3	0.0111378	0.0126046	0.376895	DeCODE	P06737	Chen et al.	orotate	HMDB0000226	ENSG00000100504	PYGL	FALSE
101008	MR-PCA	GCST90200392	orotate	11448_34_GALK1_GALK1	11448_34_GALK1_GALK1	3	0.0137669	0.0125788	0.273759	DeCODE	P51570	Chen et al.	orotate	HMDB0000226	ENSG00000108479	GALK1	FALSE
101009	MR-PCA	GCST90200392	orotate	11572_4_DNM2_DYN2	11572_4_DNM2_DYN2	3	0.0114404	0.012621	0.364693	DeCODE	P50570	Chen et al.	orotate	HMDB0000226	ENSG00000079805	DNM2	FALSE
101010	MR-PCA	GCST90200392	orotate	11645_9_P4HA1_P4HA1	11645_9_P4HA1_P4HA1	3	0.0111861	0.0126111	0.375077	DeCODE	P13674	Chen et al.	orotate	HMDB0000226	ENSG00000122884	P4HA1	FALSE
101011	MR-PCA	GCST90200392	orotate	11653_69_SLC6A9_SC6A9	11653_69_SLC6A9_SC6A9	3	0.000423101	0.0126054	0.973224	DeCODE	P48067	Chen et al.	orotate	HMDB0000226	ENSG00000196517	SLC6A9	FALSE
101012	MR-PCA	GCST90200392	orotate	11709_29_CPT1B_CPT1B	11709_29_CPT1B_CPT1B	3	0.0113815	0.0126016	0.366432	DeCODE	Q92523	Chen et al.	orotate	HMDB0000226	ENSG00000205560	CPT1B	FALSE
101013	MR-PCA	GCST90200392	orotate	12018_84_TPK1_TPK1	12018_84_TPK1_TPK1	3	0.00954856	0.0126306	0.449658	DeCODE	Q9H3S4	Chen et al.	orotate	HMDB0000226	ENSG00000196511	TPK1	FALSE
101014	MR-PCA	GCST90200392	orotate	12334_25_SHMT1_cSHMT	12334_25_SHMT1_cSHMT	3	0.00263074	0.0126176	0.83484	DeCODE	P34896	Chen et al.	orotate	HMDB0000226	ENSG00000176974	SHMT1	FALSE
101015	MR-PCA	GCST90200392	orotate	12340_17_AARS_SYAC	12340_17_AARS_SYAC	3	0.00161024	0.0126182	0.898456	DeCODE	P49588	Chen et al.	orotate	HMDB0000226	ENSG00000090861	AARS	FALSE
101016	MR-PCA	GCST90200392	orotate	12348_46_SARS2_SYSM	12348_46_SARS2_SYSM	3	0.0140512	0.0126242	0.265693	DeCODE	Q9NP81	Chen et al.	orotate	HMDB0000226	ENSG00000104835	SARS2	FALSE
101017	MR-PCA	GCST90200392	orotate	12374_8_PAFAH1B3_PA1B3	12374_8_PAFAH1B3_PA1B3	3	0.0125697	0.0126538	0.320538	DeCODE	Q15102	Chen et al.	orotate	HMDB0000226	ENSG00000079462	PAFAH1B3	FALSE
101018	MR-PCA	GCST90200392	orotate	12395_86_DARS2_SYDM	12395_86_DARS2_SYDM	3	0.0109953	0.0126263	0.383848	DeCODE	Q6PI48	Chen et al.	orotate	HMDB0000226	ENSG00000117593	DARS2	FALSE
101019	MR-PCA	GCST90200392	orotate	12422_143_ALOX15B_LX15B	12422_143_ALOX15B_LX15B	3	0.00981402	0.0125834	0.435439	DeCODE	O15296	Chen et al.	orotate	HMDB0000226	ENSG00000179593	ALOX15B	FALSE
101020	MR-PCA	GCST90200392	orotate	12425_104_ARF6_ARF6	12425_104_ARF6_ARF6	3	0.00755096	0.0126218	0.549673	DeCODE	P62330	Chen et al.	orotate	HMDB0000226	ENSG00000165527	ARF6	FALSE
101021	MR-PCA	GCST90200392	orotate	12428_2_LYPLAL1_LYPL1	12428_2_LYPLAL1_LYPL1	3	0.00319952	0.012625	0.799938	DeCODE	Q5VWZ2	Chen et al.	orotate	HMDB0000226	ENSG00000143353	LYPLAL1	FALSE
101022	MR-PCA	GCST90200392	orotate	12450_42_PMVK_PMVK	12450_42_PMVK_PMVK	3	0.00843117	0.0126509	0.505125	DeCODE	Q15126	Chen et al.	orotate	HMDB0000226	ENSG00000163344	PMVK	FALSE
101023	MR-PCA	GCST90200392	orotate	12462_20_SETMAR_SETMR	12462_20_SETMAR_SETMR	3	0.0100293	0.0126203	0.426794	DeCODE	Q53H47	Chen et al.	orotate	HMDB0000226	ENSG00000170364	SETMAR	FALSE
101024	MR-PCA	GCST90200392	orotate	12476_50_TIGAR_TIGAR	12476_50_TIGAR_TIGAR	3	0.00337668	0.0126061	0.788807	DeCODE	Q9NQ88	Chen et al.	orotate	HMDB0000226	ENSG00000078237	TIGAR	FALSE
101025	MR-PCA	GCST90200392	orotate	12507_16_ITPKC_IP3KC	12507_16_ITPKC_IP3KC	3	-0.00465101	0.0126123	0.7123	DeCODE	Q96DU7	Chen et al.	orotate	HMDB0000226	ENSG00000086544	ITPKC	FALSE
101026	MR-PCA	GCST90200392	orotate	12515_45_UCK2_UCK2	12515_45_UCK2_UCK2	3	0.00188298	0.0126293	0.881478	DeCODE	Q9BZX2	Chen et al.	orotate	HMDB0000226	ENSG00000143179	UCK2	FALSE
101027	MR-PCA	GCST90200392	orotate	12524_18_SAT2_SAT2	12524_18_SAT2_SAT2	3	0.00301214	0.0126142	0.811269	DeCODE	Q96F10	Chen et al.	orotate	HMDB0000226	ENSG00000141504	SAT2	FALSE
101028	MR-PCA	GCST90200392	orotate	12581_39_IMPA2_IMPA2	12581_39_IMPA2_IMPA2	3	-0.00659546	0.0126216	0.601284	DeCODE	O14732	Chen et al.	orotate	HMDB0000226	ENSG00000141401	IMPA2	FALSE
101029	MR-PCA	GCST90200392	orotate	12632_14_NAT1_ARY1	12632_14_NAT1_ARY1	3	-0.00248468	0.0126208	0.843928	DeCODE	P18440	Chen et al.	orotate	HMDB0000226	ENSG00000171428	NAT1	FALSE
101030	MR-PCA	GCST90200392	orotate	12636_113_SMYD2_SMYD2	12636_113_SMYD2_SMYD2	3	0.00639843	0.012615	0.61201	DeCODE	Q9NRG4	Chen et al.	orotate	HMDB0000226	ENSG00000143499	SMYD2	FALSE
101031	MR-PCA	GCST90200392	orotate	12637_7_CRAT_CACP	12637_7_CRAT_CACP	3	0.0040931	0.0126111	0.745511	DeCODE	P43155	Chen et al.	orotate	HMDB0000226	ENSG00000095321	CRAT	FALSE
101032	MR-PCA	GCST90200392	orotate	12641_3_INPP5B_I5P2	12641_3_INPP5B_I5P2	3	0.00768118	0.0125822	0.541544	DeCODE	P32019	Chen et al.	orotate	HMDB0000226	ENSG00000204084	INPP5B	FALSE
101033	MR-PCA	GCST90200392	orotate	12644_63_ADSS_PURA2	12644_63_ADSS_PURA2	3	0.00859004	0.0126182	0.496021	DeCODE	P30520	Chen et al.	orotate	HMDB0000226	ENSG00000035687	ADSS	FALSE
101034	MR-PCA	GCST90200392	orotate	12647_52_SETD2_SETD2	12647_52_SETD2_SETD2	3	0.0161114	0.0126355	0.202278	DeCODE	Q9BYW2	Chen et al.	orotate	HMDB0000226	ENSG00000181555	SETD2	FALSE
101035	MR-PCA	GCST90200392	orotate	12658_72_PANK3_PANK3	12658_72_PANK3_PANK3	3	0.0108897	0.0126175	0.388104	DeCODE	Q9H999	Chen et al.	orotate	HMDB0000226	ENSG00000120137	PANK3	FALSE
101036	MR-PCA	GCST90200392	orotate	12667_2_GDA_GUAD	12667_2_GDA_GUAD	3	-0.00669359	0.0126025	0.595328	DeCODE	Q9Y2T3	Chen et al.	orotate	HMDB0000226	ENSG00000119125	GDA	FALSE
101037	MR-PCA	GCST90200392	orotate	12675_14_DARS_SYDC	12675_14_DARS_SYDC	3	0.010441	0.0126634	0.409655	DeCODE	P14868	Chen et al.	orotate	HMDB0000226	ENSG00000115866	DARS	FALSE
101038	MR-PCA	GCST90200392	orotate	12686_15_MPST_THTM	12686_15_MPST_THTM	3	0.00697413	0.0126448	0.581262	DeCODE	P25325	Chen et al.	orotate	HMDB0000226	ENSG00000128309	MPST	FALSE
101039	MR-PCA	GCST90200392	orotate	12691_44_SHMT2_GLYM	12691_44_SHMT2_GLYM	3	0.00945534	0.0126299	0.454068	DeCODE	P34897	Chen et al.	orotate	HMDB0000226	ENSG00000182199	SHMT2	FALSE
101040	MR-PCA	GCST90200392	orotate	12692_56_DOT1L_DOT1L	12692_56_DOT1L_DOT1L	3	0.00180146	0.012621	0.886499	DeCODE	Q8TEK3	Chen et al.	orotate	HMDB0000226	ENSG00000104885	DOT1L	FALSE
101041	MR-PCA	GCST90200392	orotate	12697_30_PIP4K2A_PI42A	12697_30_PIP4K2A_PI42A	3	0.00470642	0.0126377	0.709587	DeCODE	P48426	Chen et al.	orotate	HMDB0000226	ENSG00000150867	PIP4K2A	FALSE
101042	MR-PCA	GCST90200392	orotate	12700_9_ACLY_ACLY	12700_9_ACLY_ACLY	3	0.00429555	0.0126223	0.73362	DeCODE	P53396	Chen et al.	orotate	HMDB0000226	ENSG00000131473	ACLY	FALSE
101043	MR-PCA	GCST90200392	orotate	12786_61_GPCPD1_GDE5	12786_61_GPCPD1_GDE5	3	0.00302955	0.0126051	0.810064	DeCODE	Q9NPB8	Chen et al.	orotate	HMDB0000226	ENSG00000125772	GPCPD1	FALSE
101044	MR-PCA	GCST90200392	orotate	12812_25_ACYP2_ACYP2	12812_25_ACYP2_ACYP2	3	0.000666129	0.0126156	0.95789	DeCODE	P14621	Chen et al.	orotate	HMDB0000226	ENSG00000170634	ACYP2	FALSE
101045	MR-PCA	GCST90200392	orotate	12815_9_IARS_SYIC	12815_9_IARS_SYIC	3	-0.00869946	0.0126213	0.490654	DeCODE	P41252	Chen et al.	orotate	HMDB0000226	ENSG00000196305	IARS	FALSE
101046	MR-PCA	GCST90200392	orotate	12818_159_SLC14A2_UT2	12818_159_SLC14A2_UT2	3	0.0138221	0.0126248	0.27359	DeCODE	Q15849	Chen et al.	orotate	HMDB0000226	ENSG00000132874	SLC14A2	FALSE
101047	MR-PCA	GCST90200392	orotate	12881_17_RDH16_RDH16	12881_17_RDH16_RDH16	3	-0.0100571	0.0126151	0.425319	DeCODE	O75452	Chen et al.	orotate	HMDB0000226	ENSG00000139547	RDH16	FALSE
101048	MR-PCA	GCST90200392	orotate	12895_28_DGKB_DGKB	12895_28_DGKB_DGKB	3	-0.00201092	0.0126182	0.87338	DeCODE	Q9Y6T7	Chen et al.	orotate	HMDB0000226	ENSG00000136267	DGKB	FALSE
101049	MR-PCA	GCST90200392	orotate	12960_9_GCK_HXK4	12960_9_GCK_HXK4	3	-0.00679476	0.0126214	0.590333	DeCODE	P35557	Chen et al.	orotate	HMDB0000226	ENSG00000106633	GCK	FALSE
101050	MR-PCA	GCST90200392	orotate	13059_33_RFK_RIFK	13059_33_RFK_RIFK	3	-0.00492636	0.0126213	0.6963	DeCODE	Q969G6	Chen et al.	orotate	HMDB0000226	ENSG00000135002	RFK	FALSE
101051	MR-PCA	GCST90200392	orotate	13083_18_VARS_SYVC	13083_18_VARS_SYVC	3	-0.00774647	0.0125426	0.536829	DeCODE	P26640	Chen et al.	orotate	HMDB0000226	ENSG00000204394	VARS1	FALSE
101052	MR-PCA	GCST90200392	orotate	13130_150_HK2_HXK2	13130_150_HK2_HXK2	3	0.00265191	0.0126209	0.833573	DeCODE	P52789	Chen et al.	orotate	HMDB0000226	ENSG00000159399	HK2	FALSE
101053	MR-PCA	GCST90200392	orotate	13131_5_HK1_HXK1	13131_5_HK1_HXK1	3	0.00357425	0.0126232	0.777063	DeCODE	P19367	Chen et al.	orotate	HMDB0000226	ENSG00000156515	HK1	FALSE
101054	MR-PCA	GCST90200392	orotate	13430_50_SLC14A1_UT1	13430_50_SLC14A1_UT1	3	-0.00526074	0.012634	0.67712	DeCODE	Q13336	Chen et al.	orotate	HMDB0000226	ENSG00000141469	SLC14A1	FALSE
101055	MR-PCA	GCST90200392	orotate	13473_55_ITPKA_IP3KA	13473_55_ITPKA_IP3KA	3	0.00702571	0.0126607	0.578949	DeCODE	P23677	Chen et al.	orotate	HMDB0000226	ENSG00000137825	ITPKA	FALSE
101056	MR-PCA	GCST90200392	orotate	13494_6_CERS5_CERS5	13494_6_CERS5_CERS5	3	0.00749841	0.0126023	0.551841	DeCODE	Q8N5B7	Chen et al.	orotate	HMDB0000226	ENSG00000139624	CERS5	FALSE
101057	MR-PCA	GCST90200392	orotate	13498_1_MIOX_MIOX	13498_1_MIOX_MIOX	3	-0.00352831	0.0126234	0.779858	DeCODE	Q9UGB7	Chen et al.	orotate	HMDB0000226	ENSG00000100253	MIOX	FALSE
101058	MR-PCA	GCST90200392	orotate	13595_20_THTPA_THTPA	13595_20_THTPA_THTPA	3	-0.00547453	0.0126144	0.664296	DeCODE	Q9BU02	Chen et al.	orotate	HMDB0000226	ENSG00000259431	THTPA	FALSE
101059	MR-PCA	GCST90200392	orotate	13596_3_RAB27B_RB27B	13596_3_RAB27B_RB27B	3	0.00402421	0.0126178	0.749779	DeCODE	O00194	Chen et al.	orotate	HMDB0000226	ENSG00000041353	RAB27B	FALSE
101060	MR-PCA	GCST90200392	orotate	13623_4_MLL2_MLL2	13623_4_MLL2_MLL2	3	0.000843347	0.0126199	0.94672	DeCODE	O14686	Chen et al.	orotate	HMDB0000226	ENSG00000167548	KMT2D	FALSE
101061	MR-PCA	GCST90200392	orotate	13624_17_NADK_NADK	13624_17_NADK_NADK	3	0.0103411	0.0126145	0.412342	DeCODE	O95544	Chen et al.	orotate	HMDB0000226	ENSG00000008130	NADK	FALSE
101062	MR-PCA	GCST90200392	orotate	13689_2_ODC1_Ornithine_decarboxylase	13689_2_ODC1_Ornithine_decarboxylase	3	-0.00296686	0.0126232	0.814184	DeCODE	P11926	Chen et al.	orotate	HMDB0000226	ENSG00000115758	ODC1	FALSE
101063	MR-PCA	GCST90200392	orotate	13936_24_PGK2_PGK2	13936_24_PGK2_PGK2	3	0.0244244	0.012612	0.0527943	DeCODE	P07205	Chen et al.	orotate	HMDB0000226	ENSG00000170950	PGK2	FALSE
101064	MR-PCA	GCST90200392	orotate	13941_82_FARS2_SYFM	13941_82_FARS2_SYFM	3	-0.00619996	0.0126103	0.622962	DeCODE	O95363	Chen et al.	orotate	HMDB0000226	ENSG00000145982	FARS2	FALSE
101065	MR-PCA	GCST90200392	orotate	13947_371_NUDT12_NUD12	13947_371_NUDT12_NUD12	3	0.0180331	0.0126209	0.153053	DeCODE	Q9BQG2	Chen et al.	orotate	HMDB0000226	ENSG00000112874	NUDT12	FALSE
101066	MR-PCA	GCST90200392	orotate	13990_1_PC_pyruvate_carboxylase	13990_1_PC_pyruvate_carboxylase	3	0.00612272	0.0126293	0.627817	DeCODE	P11498	Chen et al.	orotate	HMDB0000226	ENSG00000173599	PC	FALSE
101067	MR-PCA	GCST90200392	orotate	13998_26_ADSSL1_PURA1	13998_26_ADSSL1_PURA1	3	0.000247757	0.0125832	0.984291	DeCODE	Q8N142	Chen et al.	orotate	HMDB0000226	ENSG00000185100	ADSSL1	FALSE
101068	MR-PCA	GCST90200392	orotate	14006_36_GNMT_GNMT	14006_36_GNMT_GNMT	3	0.000868325	0.0126155	0.945125	DeCODE	Q14749	Chen et al.	orotate	HMDB0000226	ENSG00000124713	GNMT	FALSE
101069	MR-PCA	GCST90200392	orotate	14048_7_IL1RAP_IL_1_R_AcP	14048_7_IL1RAP_IL_1_R_AcP	3	0.0101717	0.0126245	0.420407	DeCODE	Q9NPH3	Chen et al.	orotate	HMDB0000226	ENSG00000196083	IL1RAP	FALSE
101070	MR-PCA	GCST90200392	orotate	14079_14_IL18R1_IL_18_Ra	14079_14_IL18R1_IL_18_Ra	3	-0.0265926	0.0126123	0.0349902	DeCODE	Q13478	Chen et al.	orotate	HMDB0000226	ENSG00000115604	IL18R1	FALSE
101071	MR-PCA	GCST90200392	orotate	14083_25_SEPHS1_SPS1	14083_25_SEPHS1_SPS1	3	0.00847472	0.0126183	0.501826	DeCODE	P49903	Chen et al.	orotate	HMDB0000226	ENSG00000086475	SEPHS1	FALSE
101072	MR-PCA	GCST90200392	orotate	14098_28_CARS_SYCC	14098_28_CARS_SYCC	3	0.00529035	0.0126438	0.675643	DeCODE	P49589	Chen et al.	orotate	HMDB0000226	ENSG00000110619	CARS	FALSE
101073	MR-PCA	GCST90200392	orotate	14226_120_BHMT2_BHMT2	14226_120_BHMT2_BHMT2	3	0.00519605	0.012623	0.680609	DeCODE	Q9H2M3	Chen et al.	orotate	HMDB0000226	ENSG00000132840	BHMT2	FALSE
101074	MR-PCA	GCST90200392	orotate	14271_23_RAB6B_RAB6B	14271_23_RAB6B_RAB6B	3	0.00148866	0.0126175	0.906081	DeCODE	Q9NRW1	Chen et al.	orotate	HMDB0000226	ENSG00000154917	RAB6B	FALSE
101075	MR-PCA	GCST90200392	orotate	14287_6_RAB5C_RAB5C	14287_6_RAB5C_RAB5C	3	0.0123498	0.0126563	0.329173	DeCODE	P51148	Chen et al.	orotate	HMDB0000226	ENSG00000108774	RAB5C	FALSE
101076	MR-PCA	GCST90200392	orotate	14332_3_RALA_RALA	14332_3_RALA_RALA	3	0.00792416	0.0126188	0.530029	DeCODE	P11233	Chen et al.	orotate	HMDB0000226	ENSG00000006451	RALA	FALSE
101077	MR-PCA	GCST90200392	orotate	15414_316_LDHA_LDHA	15414_316_LDHA_LDHA	3	0.00205656	0.0126179	0.870528	DeCODE	P00338	Chen et al.	orotate	HMDB0000226	ENSG00000134333	LDHA	FALSE
101078	MR-PCA	GCST90200392	orotate	15426_5_NEU1_NEUR1	15426_5_NEU1_NEUR1	3	0.00433902	0.0126178	0.730936	DeCODE	Q99519	Chen et al.	orotate	HMDB0000226	ENSG00000204386	NEU1	FALSE
101079	MR-PCA	GCST90200392	orotate	15431_31_OTC_OTCase	15431_31_OTC_OTCase	3	-0.00107192	0.0126218	0.93232	DeCODE	P00480	Chen et al.	orotate	HMDB0000226	ENSG00000036473	OTC	FALSE
101080	MR-PCA	GCST90200392	orotate	15435_4_PNP_PNP	15435_4_PNP_PNP	3	0.00418659	0.0126183	0.740049	DeCODE	P00491	Chen et al.	orotate	HMDB0000226	ENSG00000198805	PNP	FALSE
101081	MR-PCA	GCST90200392	orotate	15457_14_ANPEP_Aminopeptidase_N	15457_14_ANPEP_Aminopeptidase_N	3	-0.00795838	0.0126498	0.529264	DeCODE	P15144	Chen et al.	orotate	HMDB0000226	ENSG00000166825	ANPEP	FALSE
101082	MR-PCA	GCST90200392	orotate	15480_2_VNN2_VNN2	15480_2_VNN2_VNN2	3	0.00235646	0.0126196	0.851872	DeCODE	O95498	Chen et al.	orotate	HMDB0000226	ENSG00000112303	VNN2	FALSE
101083	MR-PCA	GCST90200392	orotate	15487_164_CES1_carboxylesterase__liver	15487_164_CES1_carboxylesterase__liver	3	-0.00881139	0.0126696	0.486756	DeCODE	P23141	Chen et al.	orotate	HMDB0000226	ENSG00000198848	CES1	FALSE
101084	MR-PCA	GCST90200392	orotate	15514_26_BCHE_Pseudocholinesterase	15514_26_BCHE_Pseudocholinesterase	3	-0.00727305	0.0126188	0.564369	DeCODE	P06276	Chen et al.	orotate	HMDB0000226	ENSG00000114200	BCHE	FALSE
101085	MR-PCA	GCST90200392	orotate	15526_33_GSS_GSHB	15526_33_GSS_GSHB	3	-0.00549009	0.0126197	0.663532	DeCODE	P48637	Chen et al.	orotate	HMDB0000226	ENSG00000100983	GSS	FALSE
101086	MR-PCA	GCST90200392	orotate	15542_19_CKMT1A_KCRU	15542_19_CKMT1A_KCRU	3	-0.00311433	0.0125573	0.804127	DeCODE	P12532	Chen et al.	orotate	HMDB0000226	ENSG00000237289	CKMT1A	FALSE
101087	MR-PCA	GCST90200392	orotate	15553_22_ACHE_ACES	15553_22_ACHE_ACES	3	-0.00557387	0.0126172	0.658658	DeCODE	P22303	Chen et al.	orotate	HMDB0000226	ENSG00000087085	ACHE	FALSE
101088	MR-PCA	GCST90200392	orotate	15556_49_AMY2B_Alpha_amylase_2B	15556_49_AMY2B_Alpha_amylase_2B	3	0.0209554	0.012621	0.0968435	DeCODE	P19961	Chen et al.	orotate	HMDB0000226	ENSG00000240038	AMY2B	FALSE
101089	MR-PCA	GCST90200392	orotate	15588_17_GLA_galactosidase__alpha	15588_17_GLA_galactosidase__alpha	3	0.00199455	0.012593	0.874153	DeCODE	P06280	Chen et al.	orotate	HMDB0000226	ENSG00000102393	GLA	FALSE
101090	MR-PCA	GCST90200392	orotate	15607_56_PKLR_KPYR	15607_56_PKLR_KPYR	3	-0.00580251	0.0126124	0.645469	DeCODE	P30613	Chen et al.	orotate	HMDB0000226	ENSG00000143627	PKLR	FALSE
101091	MR-PCA	GCST90200392	orotate	16015_19_GPT_ALT	16015_19_GPT_ALT	3	-0.00794682	0.0126211	0.528927	DeCODE	P24298	Chen et al.	orotate	HMDB0000226	ENSG00000167701	GPT	FALSE
101092	MR-PCA	GCST90200392	orotate	16769_20_RAC3_RAC3	16769_20_RAC3_RAC3	3	0.0138672	0.0126242	0.272004	DeCODE	P60763	Chen et al.	orotate	HMDB0000226	ENSG00000169750	RAC3	FALSE
101093	MR-PCA	GCST90200392	orotate	16809_1_NME4_NDKM	16809_1_NME4_NDKM	3	0.0118361	0.0126447	0.34925	DeCODE	O00746	Chen et al.	orotate	HMDB0000226	ENSG00000103202	NME4	FALSE
101094	MR-PCA	GCST90200392	orotate	16857_2_RAB2A_RAB2A	16857_2_RAB2A_RAB2A	3	0.0143797	0.0126108	0.254174	DeCODE	P61019	Chen et al.	orotate	HMDB0000226	ENSG00000104388	RAB2A	FALSE
101095	MR-PCA	GCST90200392	orotate	16863_47_NANP_NANP	16863_47_NANP_NANP	3	0.0212649	0.0126213	0.0920181	DeCODE	Q8TBE9	Chen et al.	orotate	HMDB0000226	ENSG00000170191	NANP	FALSE
101096	MR-PCA	GCST90200392	orotate	16877_19_MSRB2_MSRB2	16877_19_MSRB2_MSRB2	3	0.0117031	0.0126414	0.354562	DeCODE	Q9Y3D2	Chen et al.	orotate	HMDB0000226	ENSG00000148450	MSRB2	FALSE
101097	MR-PCA	GCST90200392	orotate	16883_57_RAB4A_RAB4A	16883_57_RAB4A_RAB4A	3	0.00642135	0.0126647	0.612135	DeCODE	P20338	Chen et al.	orotate	HMDB0000226	ENSG00000168118	RAB4A	FALSE
101098	MR-PCA	GCST90200392	orotate	16932_5_SULT1E1_SULT_1E	16932_5_SULT1E1_SULT_1E	3	0.00476856	0.0126173	0.705477	DeCODE	P49888	Chen et al.	orotate	HMDB0000226	ENSG00000109193	SULT1E1	FALSE
101099	MR-PCA	GCST90200392	orotate	17148_7_BLVRB_BLVRB	17148_7_BLVRB_BLVRB	3	0.00540345	0.0125717	0.667333	DeCODE	P30043	Chen et al.	orotate	HMDB0000226	ENSG00000090013	BLVRB	FALSE
101100	MR-PCA	GCST90200392	orotate	17204_17_PNMT_PNMT	17204_17_PNMT_PNMT	3	0.000831305	0.0126077	0.947428	DeCODE	Q3KPI0	Chen et al.	orotate	HMDB0000226	ENSG00000007129	CEACAM21	FALSE
101101	MR-PCA	GCST90200392	orotate	17205_21_RAB5A_RAB5A	17205_21_RAB5A_RAB5A	3	0.0175383	0.0126141	0.164415	DeCODE	P20339	Chen et al.	orotate	HMDB0000226	ENSG00000144566	RAB5A	FALSE
101102	MR-PCA	GCST90200392	orotate	17209_27_SULT2B1_ST2B1	17209_27_SULT2B1_ST2B1	3	0.00137453	0.0126171	0.913249	DeCODE	O00204	Chen et al.	orotate	HMDB0000226	ENSG00000088002	SULT2B1	FALSE
101103	MR-PCA	GCST90200392	orotate	17325_10_GUK1_KGUA	17325_10_GUK1_KGUA	3	0.0130576	0.0126164	0.300681	DeCODE	Q16774	Chen et al.	orotate	HMDB0000226	ENSG00000143774	GUK1	FALSE
101104	MR-PCA	GCST90200392	orotate	17333_20_ACADM_ACADM	17333_20_ACADM_ACADM	3	0.0165777	0.0126182	0.188916	DeCODE	P11310	Chen et al.	orotate	HMDB0000226	ENSG00000117054	ACADM	FALSE
101105	MR-PCA	GCST90200392	orotate	17357_33_SEPSECS_SPCS	17357_33_SEPSECS_SPCS	3	0.0121521	0.0126125	0.335297	DeCODE	Q9HD40	Chen et al.	orotate	HMDB0000226	ENSG00000109618	SEPSECS	FALSE
101106	MR-PCA	GCST90200392	orotate	17398_55_HMOX1_HO_1	17398_55_HMOX1_HO_1	3	-0.0152556	0.0126297	0.227083	DeCODE	P09601	Chen et al.	orotate	HMDB0000226	ENSG00000100292	HMOX1	FALSE
101107	MR-PCA	GCST90200392	orotate	17441_4_ALPI_Alkaline_phosphatase__intestine	17441_4_ALPI_Alkaline_phosphatase__intestine	3	0.00690529	0.0126145	0.584098	DeCODE	P09923	Chen et al.	orotate	HMDB0000226	ENSG00000163295	ALPI	FALSE
101108	MR-PCA	GCST90200392	orotate	17450_51_HARS_Histidyl_tRNA_synthetase	17450_51_HARS_Histidyl_tRNA_synthetase	3	0.00907535	0.0126218	0.472128	DeCODE	P12081	Chen et al.	orotate	HMDB0000226	ENSG00000170445	HARS	FALSE
101109	MR-PCA	GCST90200392	orotate	17466_72_ACSF2_ACSF2	17466_72_ACSF2_ACSF2	3	0.0113665	0.0126187	0.367713	DeCODE	Q96CM8	Chen et al.	orotate	HMDB0000226	ENSG00000167107	ACSF2	FALSE
101110	MR-PCA	GCST90200392	orotate	17467_1_DHRS9_DHRS9	17467_1_DHRS9_DHRS9	3	0.00220737	0.0126174	0.861122	DeCODE	Q9BPW9	Chen et al.	orotate	HMDB0000226	ENSG00000073737	DHRS9	FALSE
101111	MR-PCA	GCST90200392	orotate	17495_141_SIRT3_SIR3	17495_141_SIRT3_SIR3	3	-0.0138933	0.0126328	0.271426	DeCODE	Q9NTG7	Chen et al.	orotate	HMDB0000226	ENSG00000142082	SIRT3	FALSE
101112	MR-PCA	GCST90200392	orotate	17509_6_HPD_HPPD	17509_6_HPD_HPPD	3	-0.00840735	0.0126161	0.505156	DeCODE	P32754	Chen et al.	orotate	HMDB0000226	ENSG00000158104	HPD	FALSE
101113	MR-PCA	GCST90200392	orotate	17675_17_ACOT13_ACO13	17675_17_ACOT13_ACO13	3	0.0104605	0.0126115	0.406852	DeCODE	Q9NPJ3	Chen et al.	orotate	HMDB0000226	ENSG00000112304	ACOT13	FALSE
101114	MR-PCA	GCST90200392	orotate	17744_31_RAB11A_RB11A	17744_31_RAB11A_RB11A	3	-0.00110773	0.0126185	0.930046	DeCODE	P62491	Chen et al.	orotate	HMDB0000226	ENSG00000103769	RAB11A	FALSE
101115	MR-PCA	GCST90200392	orotate	17752_24_ARG2_Arginase	17752_24_ARG2_Arginase	3	0.0110719	0.0126226	0.380406	DeCODE	P78540	Chen et al.	orotate	HMDB0000226	ENSG00000081181	ARG2	FALSE
101116	MR-PCA	GCST90200392	orotate	17789_1_QPRT_NADC	17789_1_QPRT_NADC	3	-0.00509219	0.0126169	0.686507	DeCODE	Q15274	Chen et al.	orotate	HMDB0000226	ENSG00000103485	QPRT	FALSE
101117	MR-PCA	GCST90200392	orotate	17792_158_ALDH5A1_SSDH	17792_158_ALDH5A1_SSDH	3	-0.00546763	0.0126071	0.66451	DeCODE	P51649	Chen et al.	orotate	HMDB0000226	ENSG00000112294	ALDH5A1	FALSE
101118	MR-PCA	GCST90200392	orotate	17814_8_BPNT1_BPNT1	17814_8_BPNT1_BPNT1	3	0.0123125	0.0126189	0.329203	DeCODE	O95861	Chen et al.	orotate	HMDB0000226	ENSG00000162813	BPNT1	FALSE
101119	MR-PCA	GCST90200392	orotate	17822_57_RERG_RERG	17822_57_RERG_RERG	3	0.0123841	0.0126094	0.326033	DeCODE	Q96A58	Chen et al.	orotate	HMDB0000226	ENSG00000134533	RERG	FALSE
101120	MR-PCA	GCST90200392	orotate	17843_30_PPCS_PPCS	17843_30_PPCS_PPCS	3	0.00865868	0.0126184	0.492591	DeCODE	Q9HAB8	Chen et al.	orotate	HMDB0000226	ENSG00000127125	PPCS	FALSE
101121	MR-PCA	GCST90200392	orotate	17857_6_ACADL_ACADL	17857_6_ACADL_ACADL	3	0.0012087	0.012634	0.923782	DeCODE	P28330	Chen et al.	orotate	HMDB0000226	ENSG00000115361	ACADL	FALSE
101122	MR-PCA	GCST90200392	orotate	18170_46_PYCR1_P5CR1	18170_46_PYCR1_P5CR1	3	0.0169122	0.012618	0.180141	DeCODE	P32322	Chen et al.	orotate	HMDB0000226	ENSG00000183010	PYCR1	FALSE
101123	MR-PCA	GCST90200392	orotate	18178_13_SARS_SYSC	18178_13_SARS_SYSC	3	-0.0010629	0.0126231	0.932896	DeCODE	P49591	Chen et al.	orotate	HMDB0000226	ENSG00000031698	SARS	FALSE
101124	MR-PCA	GCST90200392	orotate	18179_56_SMS_SPSY	18179_56_SMS_SPSY	3	-0.00360077	0.0126198	0.775395	DeCODE	P52788	Chen et al.	orotate	HMDB0000226	ENSG00000102172	SMS	FALSE
101125	MR-PCA	GCST90200392	orotate	18184_28_GMPS_GUAA	18184_28_GMPS_GUAA	3	0.0139482	0.0125941	0.268072	DeCODE	P49915	Chen et al.	orotate	HMDB0000226	ENSG00000163655	GMPS	FALSE
101126	MR-PCA	GCST90200392	orotate	18186_15_TARS_SYTC	18186_15_TARS_SYTC	3	0.00946047	0.0126186	0.45342	DeCODE	P26639	Chen et al.	orotate	HMDB0000226	ENSG00000113407	TARS	FALSE
101127	MR-PCA	GCST90200392	orotate	18187_16_ASPA_ACY2	18187_16_ASPA_ACY2	3	0.00300657	0.0126201	0.811698	DeCODE	P45381	Chen et al.	orotate	HMDB0000226	ENSG00000108381	ASPA	FALSE
101128	MR-PCA	GCST90200392	orotate	18188_12_GATM_GATM	18188_12_GATM_GATM	3	0.00876505	0.0126188	0.487303	DeCODE	P50440	Chen et al.	orotate	HMDB0000226	ENSG00000171766	GATM	FALSE
101129	MR-PCA	GCST90200392	orotate	18197_97_CKMT2_KCRS	18197_97_CKMT2_KCRS	3	-0.0190607	0.0126174	0.130875	DeCODE	P17540	Chen et al.	orotate	HMDB0000226	ENSG00000131730	CKMT2	FALSE
101130	MR-PCA	GCST90200392	orotate	18232_42_PIP4K2B_PI42B	18232_42_PIP4K2B_PI42B	3	0.00882391	0.0126201	0.48443	DeCODE	P78356	Chen et al.	orotate	HMDB0000226	ENSG00000276293	PIP4K2B	FALSE
101131	MR-PCA	GCST90200392	orotate	18297_8_MRAS_RASM	18297_8_MRAS_RASM	3	-3.02189e-05	0.0126056	0.998087	DeCODE	Q8IXB1	Chen et al.	orotate	HMDB0000226	ENSG00000077232	DNAJC10	FALSE
101132	MR-PCA	GCST90200392	orotate	18309_18_CS_CISY	18309_18_CS_CISY	3	0.01084	0.0126139	0.390137	DeCODE	O75390	Chen et al.	orotate	HMDB0000226	ENSG00000062485	CS	FALSE
101133	MR-PCA	GCST90200392	orotate	18322_15_JMJD6_JMJD6	18322_15_JMJD6_JMJD6	3	0.0104121	0.0126195	0.409325	DeCODE	Q6NYC1	Chen et al.	orotate	HMDB0000226	ENSG00000070495	JMJD6	FALSE
101134	MR-PCA	GCST90200392	orotate	18324_61_SUOX_SUOX	18324_61_SUOX_SUOX	3	0.00345266	0.0125713	0.783587	DeCODE	P51687	Chen et al.	orotate	HMDB0000226	ENSG00000139531	SUOX	FALSE
101135	MR-PCA	GCST90200392	orotate	18328_36_PYCR2_P5CR2	18328_36_PYCR2_P5CR2	3	0.000902756	0.0126015	0.942889	DeCODE	Q96C36	Chen et al.	orotate	HMDB0000226	ENSG00000143811	PYCR2	FALSE
101136	MR-PCA	GCST90200392	orotate	18329_4_PRPS2_PRPS2	18329_4_PRPS2_PRPS2	3	-0.000391627	0.0125897	0.975184	DeCODE	P11908	Chen et al.	orotate	HMDB0000226	ENSG00000101911	PRPS2	FALSE
101137	MR-PCA	GCST90200392	orotate	18338_26_IDH1_IDH	18338_26_IDH1_IDH	3	0.000929209	0.0126188	0.941299	DeCODE	O75874	Chen et al.	orotate	HMDB0000226	ENSG00000138413	IDH1	FALSE
101138	MR-PCA	GCST90200392	orotate	18342_2_PSAT1_SERC	18342_2_PSAT1_SERC	3	0.00828163	0.0126161	0.511545	DeCODE	Q9Y617	Chen et al.	orotate	HMDB0000226	ENSG00000135069	PSAT1	FALSE
101139	MR-PCA	GCST90200392	orotate	18382_109_COMT_Catechol_O_methyltransferase	18382_109_COMT_Catechol_O_methyltransferase	3	-0.00246241	0.0126217	0.84532	DeCODE	P21964	Chen et al.	orotate	HMDB0000226	ENSG00000093010	COMT	FALSE
101140	MR-PCA	GCST90200392	orotate	18398_1_AKR1D1_AK1D1	18398_1_AKR1D1_AK1D1	3	-0.00334325	0.0126194	0.791063	DeCODE	P51857	Chen et al.	orotate	HMDB0000226	ENSG00000122787	AKR1D1	FALSE
101141	MR-PCA	GCST90200392	orotate	18401_18_ALKBH3_ALKB3	18401_18_ALKBH3_ALKB3	2	0.00771462	0.0129571	0.551577	DeCODE	Q96Q83	Chen et al.	orotate	HMDB0000226	ENSG00000166199	ALKBH3	FALSE
101142	MR-PCA	GCST90200392	orotate	18403_25_AMPD2_AMPD2	18403_25_AMPD2_AMPD2	3	0.00295829	0.0126441	0.815012	DeCODE	Q01433	Chen et al.	orotate	HMDB0000226	ENSG00000116337	AMPD2	FALSE
101143	MR-PCA	GCST90200392	orotate	18422_41_MVD_ERG19	18422_41_MVD_ERG19	3	0.00958103	0.0126189	0.447696	DeCODE	P53602	Chen et al.	orotate	HMDB0000226	ENSG00000167508	MVD	FALSE
101144	MR-PCA	GCST90200392	orotate	18432_32_RALB_RALB	18432_32_RALB_RALB	3	0.0130445	0.0126227	0.30141	DeCODE	P11234	Chen et al.	orotate	HMDB0000226	ENSG00000144118	RALB	FALSE
101145	MR-PCA	GCST90200392	orotate	18900_37_HRAS_H_ras__WT_	18900_37_HRAS_H_ras__WT_	3	0.0134872	0.012618	0.285121	DeCODE	P01112	Chen et al.	orotate	HMDB0000226	ENSG00000174775	HRAS	FALSE
101146	MR-PCA	GCST90200392	orotate	18917_53_AMY2A_Pancreatic_alpha_amylase	18917_53_AMY2A_Pancreatic_alpha_amylase	3	0.014429	0.0126161	0.25275	DeCODE	P04746	Chen et al.	orotate	HMDB0000226	ENSG00000243480	AMY2A	FALSE
101147	MR-PCA	GCST90200392	orotate	19114_8_TK2_KITM	19114_8_TK2_KITM	3	0.0146695	0.0126208	0.245102	DeCODE	O00142	Chen et al.	orotate	HMDB0000226	ENSG00000166548	TK2	FALSE
101148	MR-PCA	GCST90200392	orotate	19207_119_ADK_ADK	19207_119_ADK_ADK	3	0.0091933	0.012619	0.466291	DeCODE	P55263	Chen et al.	orotate	HMDB0000226	ENSG00000156110	ADK	FALSE
101149	MR-PCA	GCST90200392	orotate	19222_124_RAB5B_RAB5B	19222_124_RAB5B_RAB5B	3	0.0135664	0.0126207	0.282406	DeCODE	P61020	Chen et al.	orotate	HMDB0000226	ENSG00000111540	RAB5B	FALSE
101150	MR-PCA	GCST90200392	orotate	19223_6_RAB1A_RAB1A	19223_6_RAB1A_RAB1A	3	0.00863963	0.0125875	0.492483	DeCODE	P62820	Chen et al.	orotate	HMDB0000226	ENSG00000138069	RAB1A	FALSE
101151	MR-PCA	GCST90200392	orotate	19239_5_ARF1_ARF1	19239_5_ARF1_ARF1	3	0.0122936	0.0126161	0.329837	DeCODE	P84077	Chen et al.	orotate	HMDB0000226	ENSG00000143761	ARF1	FALSE
101152	MR-PCA	GCST90200392	orotate	19249_18_KARS_SYK	19249_18_KARS_SYK	3	0.0129875	0.0126281	0.303734	DeCODE	Q15046	Chen et al.	orotate	HMDB0000226	ENSG00000065427	KARS	FALSE
101153	MR-PCA	GCST90200392	orotate	19253_82_RAB2B_RAB2B	19253_82_RAB2B_RAB2B	3	0.0097134	0.0126006	0.440784	DeCODE	Q8WUD1	Chen et al.	orotate	HMDB0000226	ENSG00000129472	RAB2B	FALSE
101154	MR-PCA	GCST90200392	orotate	19254_125_GMPR_GMPR1	19254_125_GMPR_GMPR1	3	0.00262002	0.012617	0.835496	DeCODE	P36959	Chen et al.	orotate	HMDB0000226	ENSG00000137198	GMPR	FALSE
101155	MR-PCA	GCST90200392	orotate	19258_24_GCDH_GCDH	19258_24_GCDH_GCDH	3	0.0136192	0.012569	0.278562	DeCODE	Q92947	Chen et al.	orotate	HMDB0000226	ENSG00000105607	GCDH	FALSE
101156	MR-PCA	GCST90200392	orotate	19262_219_ACADVL_ACADV	19262_219_ACADVL_ACADV	3	0.0139428	0.0126826	0.271609	DeCODE	P49748	Chen et al.	orotate	HMDB0000226	ENSG00000072778	ACADVL	FALSE
101157	MR-PCA	GCST90200392	orotate	19270_26_YARS_SYYC	19270_26_YARS_SYYC	3	0.0093859	0.012623	0.457147	DeCODE	P54577	Chen et al.	orotate	HMDB0000226	ENSG00000134684	YARS	FALSE
101158	MR-PCA	GCST90200392	orotate	19278_19_RAB1B_RAB1B	19278_19_RAB1B_RAB1B	3	0.0125579	0.0126141	0.319473	DeCODE	Q9H0U4	Chen et al.	orotate	HMDB0000226	ENSG00000174903	RAB1B	FALSE
101159	MR-PCA	GCST90200392	orotate	19365_11_BCAT2_BCAT2	19365_11_BCAT2_BCAT2	3	0.00597413	0.0126087	0.635634	DeCODE	O15382	Chen et al.	orotate	HMDB0000226	ENSG00000105552	BCAT2	FALSE
101160	MR-PCA	GCST90200392	orotate	19376_74_NNMT_NNMT	19376_74_NNMT_NNMT	3	0.0125499	0.012618	0.319929	DeCODE	P40261	Chen et al.	orotate	HMDB0000226	ENSG00000166741	NNMT	FALSE
101161	MR-PCA	GCST90200392	orotate	19446_1_GMPR2_GMPR2	19446_1_GMPR2_GMPR2	3	0.00676326	0.0126222	0.592082	DeCODE	Q9P2T1	Chen et al.	orotate	HMDB0000226	ENSG00000100938	GMPR2	FALSE
101162	MR-PCA	GCST90200392	orotate	19448_104_UPP1_UPP1	19448_104_UPP1_UPP1	3	0.0194994	0.0126049	0.12187	DeCODE	Q16831	Chen et al.	orotate	HMDB0000226	ENSG00000183696	UPP1	FALSE
101163	MR-PCA	GCST90200392	orotate	19467_3_RBKS_RBSK	19467_3_RBKS_RBSK	3	-0.00378714	0.0126268	0.764231	DeCODE	Q9H477	Chen et al.	orotate	HMDB0000226	ENSG00000171174	RBKS	FALSE
101164	MR-PCA	GCST90200392	orotate	19483_16_KDSR_KDSR	19483_16_KDSR_KDSR	3	0.0010622	0.0126299	0.932975	DeCODE	Q06136	Chen et al.	orotate	HMDB0000226	ENSG00000119537	KDSR	FALSE
101165	MR-PCA	GCST90200392	orotate	19496_1_NPL_NPL	19496_1_NPL_NPL	3	0.0216005	0.0126165	0.0868807	DeCODE	Q9BXD5	Chen et al.	orotate	HMDB0000226	ENSG00000135838	NPL	FALSE
101166	MR-PCA	GCST90200392	orotate	19504_22_DTYMK_KTHY	19504_22_DTYMK_KTHY	3	-0.00778337	0.0126184	0.537349	DeCODE	P23919	Chen et al.	orotate	HMDB0000226	ENSG00000168393	DTYMK	FALSE
101167	MR-PCA	GCST90200392	orotate	19506_6_GLYAT_GLYAT	19506_6_GLYAT_GLYAT	3	0.00900585	0.0126265	0.475691	DeCODE	Q6IB77	Chen et al.	orotate	HMDB0000226	ENSG00000149124	GLYAT	FALSE
101168	MR-PCA	GCST90200392	orotate	19518_12_HK3_HXK3	19518_12_HK3_HXK3	3	0.00903065	0.0125981	0.47348	DeCODE	P52790	Chen et al.	orotate	HMDB0000226	ENSG00000160883	HK3	FALSE
101169	MR-PCA	GCST90200392	orotate	2622_18_HMOX2_HO_2	2622_18_HMOX2_HO_2	3	0.00790468	0.0126206	0.531097	DeCODE	P30519	Chen et al.	orotate	HMDB0000226	ENSG00000103415	HMOX2	FALSE
101170	MR-PCA	GCST90200392	orotate	2642_4_PAFAH1B2_PAFAH_beta_subunit	2642_4_PAFAH1B2_PAFAH_beta_subunit	3	0.0127161	0.0126159	0.313485	DeCODE	P68402	Chen et al.	orotate	HMDB0000226	ENSG00000168092	PAFAH1B2	FALSE
101171	MR-PCA	GCST90200392	orotate	2870_29_RAC1_RAC1	2870_29_RAC1_RAC1	3	0.00610417	0.0126156	0.628485	DeCODE	P63000	Chen et al.	orotate	HMDB0000226	ENSG00000136238	RAC1	FALSE
101172	MR-PCA	GCST90200392	orotate	2943_5_CYP3A4_Cytochrome_P450_3A4	2943_5_CYP3A4_Cytochrome_P450_3A4	3	-0.00772547	0.0126227	0.540519	DeCODE	P08684	Chen et al.	orotate	HMDB0000226	ENSG00000160868	CYP3A4	FALSE
101173	MR-PCA	GCST90200392	orotate	2991_9_IL1R1_IL_1_sRI	2991_9_IL1R1_IL_1_sRI	3	0.00453005	0.01262	0.719627	DeCODE	P14778	Chen et al.	orotate	HMDB0000226	ENSG00000115594	IL1R1	FALSE
101174	MR-PCA	GCST90200392	orotate	2993_1_IL18RAP_IL_18_Rb	2993_1_IL18RAP_IL_18_Rb	3	0.0122553	0.0126223	0.331589	DeCODE	O95256	Chen et al.	orotate	HMDB0000226	ENSG00000115607	IL18RAP	FALSE
101175	MR-PCA	GCST90200392	orotate	2994_71_IL1RL2_IL_1Rrp2	2994_71_IL1RL2_IL_1Rrp2	3	0.00232793	0.012618	0.853627	DeCODE	Q9HB29	Chen et al.	orotate	HMDB0000226	ENSG00000115598	IL1RL2	FALSE
101176	MR-PCA	GCST90200392	orotate	3182_38_ENTPD1_CD39	3182_38_ENTPD1_CD39	3	-0.0032088	0.0126117	0.799164	DeCODE	P49961	Chen et al.	orotate	HMDB0000226	ENSG00000138185	ENTPD1	FALSE
101177	MR-PCA	GCST90200392	orotate	3192_3_CNDP2_Glutamate_carboxypeptidase	3192_3_CNDP2_Glutamate_carboxypeptidase	3	0.00484847	0.0125836	0.700014	DeCODE	Q96KP4	Chen et al.	orotate	HMDB0000226	ENSG00000133313	CNDP2	FALSE
101178	MR-PCA	GCST90200392	orotate	3232_28_ACP5_TrATPase	3232_28_ACP5_TrATPase	3	-0.0132262	0.012615	0.294431	DeCODE	P13686	Chen et al.	orotate	HMDB0000226	ENSG00000102575	ACP5	FALSE
101179	MR-PCA	GCST90200392	orotate	3343_1_ACY1_Aminoacylase_1	3343_1_ACY1_Aminoacylase_1	3	-0.0105565	0.0126192	0.402852	DeCODE	Q03154	Chen et al.	orotate	HMDB0000226	ENSG00000114786	ACY1	FALSE
101180	MR-PCA	GCST90200392	orotate	3583_54_ARSA_Arylsulfatase_A	3583_54_ARSA_Arylsulfatase_A	3	0.016239	0.0126171	0.198072	DeCODE	P15289	Chen et al.	orotate	HMDB0000226	ENSG00000100299	ARSA	FALSE
101181	MR-PCA	GCST90200392	orotate	3761_4_PTGS2_COX_2	3761_4_PTGS2_COX_2	3	0.0117413	0.0126965	0.355089	DeCODE	P35354	Chen et al.	orotate	HMDB0000226	ENSG00000073756	PTGS2	FALSE
101182	MR-PCA	GCST90200392	orotate	3800_71_CKB_CK_BB	3800_71_CKB_CK_BB	3	0.0147677	0.0126139	0.241702	DeCODE	P12277	Chen et al.	orotate	HMDB0000226	ENSG00000166165	CKB	FALSE
101183	MR-PCA	GCST90200392	orotate	3848_14_GAPDH_GAPDH__liver	3848_14_GAPDH_GAPDH__liver	3	0.00836175	0.0126245	0.507751	DeCODE	P04406	Chen et al.	orotate	HMDB0000226	ENSG00000111640	GAPDH	FALSE
101184	MR-PCA	GCST90200392	orotate	3890_8_LDHB_LDH_H_1	3890_8_LDHB_LDH_H_1	3	0.000868735	0.0126165	0.945103	DeCODE	P07195	Chen et al.	orotate	HMDB0000226	ENSG00000111716	LDHB	FALSE
101185	MR-PCA	GCST90200392	orotate	4234_8_IL1RL1_IL_1_R4	4234_8_IL1RL1_IL_1_R4	3	0.0033066	0.0126178	0.793277	DeCODE	Q01638	Chen et al.	orotate	HMDB0000226	ENSG00000115602	IL1RL1	FALSE
101186	MR-PCA	GCST90200392	orotate	4294_16_SPHK1_Sphingosine_kinase_1	4294_16_SPHK1_Sphingosine_kinase_1	3	0.0140885	0.0126157	0.264102	DeCODE	Q9NYA1	Chen et al.	orotate	HMDB0000226	ENSG00000176170	SPHK1	FALSE
101187	MR-PCA	GCST90200392	orotate	4301_58_TK1_Thymidine_kinase	4301_58_TK1_Thymidine_kinase	3	-0.00241176	0.0126112	0.848338	DeCODE	P04183	Chen et al.	orotate	HMDB0000226	ENSG00000167900	TK1	FALSE
101188	MR-PCA	GCST90200392	orotate	4435_66_ENPP7_ENPP7	4435_66_ENPP7_ENPP7	3	-0.0249359	0.0126189	0.0481457	DeCODE	Q6UWV6	Chen et al.	orotate	HMDB0000226	ENSG00000182156	ENPP7	FALSE
101189	MR-PCA	GCST90200392	orotate	4436_1_ENTPD3_ENTP3	4436_1_ENTPD3_ENTP3	3	0.00492844	0.0126084	0.695881	DeCODE	O75355	Chen et al.	orotate	HMDB0000226	ENSG00000168032	ENTPD3	FALSE
101190	MR-PCA	GCST90200392	orotate	4437_56_ENTPD5_ENTP5	4437_56_ENTPD5_ENTP5	3	-0.00552558	0.012617	0.661426	DeCODE	O75356	Chen et al.	orotate	HMDB0000226	ENSG00000187097	ENTPD5	FALSE
101191	MR-PCA	GCST90200392	orotate	4468_21_SPHK2_SPHK2	4468_21_SPHK2_SPHK2	3	0.00683596	0.0126235	0.588144	DeCODE	Q9NRA0	Chen et al.	orotate	HMDB0000226	ENSG00000063176	SPHK2	FALSE
101192	MR-PCA	GCST90200392	orotate	4535_50_BST1_BST1	4535_50_BST1_BST1	3	-0.00722474	0.0126106	0.566705	DeCODE	Q10588	Chen et al.	orotate	HMDB0000226	ENSG00000109743	BST1	FALSE
101193	MR-PCA	GCST90200392	orotate	4559_64_KYNU_KYNU	4559_64_KYNU_KYNU	3	-0.00226892	0.0126053	0.857155	DeCODE	Q16719	Chen et al.	orotate	HMDB0000226	ENSG00000115919	KYNU	FALSE
101194	MR-PCA	GCST90200392	orotate	4965_27_ATP5B_ATP_synthase_beta_chain	4965_27_ATP5B_ATP_synthase_beta_chain	3	-2.71991e-05	0.0126313	0.998282	DeCODE	P06576	Chen et al.	orotate	HMDB0000226	ENSG00000110955	ATP5B	FALSE
101195	MR-PCA	GCST90200392	orotate	5011_11_NAMPT_PBEF	5011_11_NAMPT_PBEF	3	0.00317608	0.0126157	0.801229	DeCODE	P43490	Chen et al.	orotate	HMDB0000226	ENSG00000105835	NAMPT	FALSE
101196	MR-PCA	GCST90200392	orotate	5015_15_PLA2G7_PAFAH	5015_15_PLA2G7_PAFAH	3	-0.00449601	0.0126115	0.721465	DeCODE	Q13093	Chen et al.	orotate	HMDB0000226	ENSG00000146070	PLA2G7	FALSE
101197	MR-PCA	GCST90200392	orotate	5020_50_PGK1_phosphoglycerate_kinase_1	5020_50_PGK1_phosphoglycerate_kinase_1	3	0.000824385	0.0126199	0.947916	DeCODE	P00558	Chen et al.	orotate	HMDB0000226	ENSG00000102144	PGK1	FALSE
101198	MR-PCA	GCST90200392	orotate	5030_52_SIRT2_SIRT2	5030_52_SIRT2_SIRT2	3	-0.00352391	0.012609	0.77988	DeCODE	Q8IXJ6	Chen et al.	orotate	HMDB0000226	ENSG00000068903	SIRT2	FALSE
101199	MR-PCA	GCST90200392	orotate	5082_51_IL1RAPL2_IL_1_sR9	5082_51_IL1RAPL2_IL_1_sR9	3	0.0129071	0.0126212	0.306473	DeCODE	Q9NP60	Chen et al.	orotate	HMDB0000226	ENSG00000189108	IL1RAPL2	FALSE
101200	MR-PCA	GCST90200392	orotate	5229_90_IMPDH1_IMDH1	5229_90_IMPDH1_IMDH1	3	0.0205116	0.0126152	0.103962	DeCODE	P20839	Chen et al.	orotate	HMDB0000226	ENSG00000106348	IMPDH1	FALSE
101201	MR-PCA	GCST90200392	orotate	5250_53_IMPDH2_IMDH2	5250_53_IMPDH2_IMDH2	3	0.0175331	0.0126282	0.165013	DeCODE	P12268	Chen et al.	orotate	HMDB0000226	ENSG00000178035	IMPDH2	FALSE
101202	MR-PCA	GCST90200392	orotate	5456_59_CNDP1_CNDP1	5456_59_CNDP1_CNDP1	3	-0.0179501	0.0126196	0.15491	DeCODE	Q96KN2	Chen et al.	orotate	HMDB0000226	ENSG00000150656	CNDP1	FALSE
101203	MR-PCA	GCST90200392	orotate	5478_50_FOLH1_PSMA	5478_50_FOLH1_PSMA	3	-0.00612542	0.0126202	0.627417	DeCODE	Q04609	Chen et al.	orotate	HMDB0000226	ENSG00000086205	FOLH1	FALSE
101204	MR-PCA	GCST90200392	orotate	5620_13_PAM_AMD	5620_13_PAM_AMD	3	0.0115379	0.0126095	0.360185	DeCODE	P19021	Chen et al.	orotate	HMDB0000226	ENSG00000145730	PAM	FALSE
101205	MR-PCA	GCST90200392	orotate	5742_14_ACP6_PPA6	5742_14_ACP6_PPA6	3	0.0103777	0.0126091	0.410489	DeCODE	Q9NPH0	Chen et al.	orotate	HMDB0000226	ENSG00000162836	ACP6	FALSE
101206	MR-PCA	GCST90200392	orotate	5843_60_EHMT2_NG36	5843_60_EHMT2_NG36	3	0.00675715	0.012619	0.592321	DeCODE	Q96KQ7	Chen et al.	orotate	HMDB0000226	ENSG00000204371	EHMT2	FALSE
101207	MR-PCA	GCST90200392	orotate	5867_60_ARG1_ARGI1	5867_60_ARG1_ARGI1	3	0.00865211	0.0125976	0.492205	DeCODE	P05089	Chen et al.	orotate	HMDB0000226	ENSG00000118520	ARG1	FALSE
101208	MR-PCA	GCST90200392	orotate	5909_51_NME1_Nucleoside_diphosphate_kinase_A	5909_51_NME1_Nucleoside_diphosphate_kinase_A	3	0.00531956	0.0126315	0.673657	DeCODE	P15531	Chen et al.	orotate	HMDB0000226	ENSG00000239672	NME1	FALSE
101209	MR-PCA	GCST90200392	orotate	6077_63_CECR1_CECR1	6077_63_CECR1_CECR1	3	0.00138027	0.0126188	0.912899	DeCODE	Q9NZK5	Chen et al.	orotate	HMDB0000226	ENSG00000093072	CECR1	FALSE
101210	MR-PCA	GCST90200392	orotate	6221_1_ADPGK_ADPGK	6221_1_ADPGK_ADPGK	3	-0.00720401	0.0126173	0.568026	DeCODE	Q9BRR6	Chen et al.	orotate	HMDB0000226	ENSG00000159322	ADPGK	FALSE
101211	MR-PCA	GCST90200392	orotate	6431_68_PCYOX1_PCYOX	6431_68_PCYOX1_PCYOX	3	-0.0200743	0.0126151	0.111545	DeCODE	Q9UHG3	Chen et al.	orotate	HMDB0000226	ENSG00000116005	PCYOX1	FALSE
101212	MR-PCA	GCST90200392	orotate	6434_18_AOC2_Amine_oxidase	6434_18_AOC2_Amine_oxidase	3	-0.00594761	0.012622	0.637491	DeCODE	O75106	Chen et al.	orotate	HMDB0000226	ENSG00000131480	AOC2	FALSE
101213	MR-PCA	GCST90200392	orotate	6480_1_CANT1_CANT1	6480_1_CANT1_CANT1	3	-6.42754e-05	0.0126194	0.995936	DeCODE	Q8WVQ1	Chen et al.	orotate	HMDB0000226	ENSG00000171302	CANT1	FALSE
101214	MR-PCA	GCST90200392	orotate	6706_18_ALPPL2_PPBN	6706_18_ALPPL2_PPBN	3	0.0188786	0.0126381	0.135232	DeCODE	P10696	Chen et al.	orotate	HMDB0000226	ENSG00000163286	ALPPL2	FALSE
101215	MR-PCA	GCST90200392	orotate	6715_63_ALPPL2_PPBN	6715_63_ALPPL2_PPBN	3	0.0174605	0.0126171	0.166397	DeCODE	P10696	Chen et al.	orotate	HMDB0000226	ENSG00000163286	ALPPL2	FALSE
101216	MR-PCA	GCST90200392	orotate	6923_1_PLOD2_PLOD2	6923_1_PLOD2_PLOD2	3	-0.00382172	0.0126204	0.762026	DeCODE	O00469	Chen et al.	orotate	HMDB0000226	ENSG00000152952	PLOD2	FALSE
101217	MR-PCA	GCST90200392	orotate	6998_106_ASPH_HAAH	6998_106_ASPH_HAAH	3	0.0141301	0.012618	0.262784	DeCODE	Q12797	Chen et al.	orotate	HMDB0000226	ENSG00000198363	ASPH	FALSE
101218	MR-PCA	GCST90200392	orotate	7137_8_MSRA_MSRA	7137_8_MSRA_MSRA	3	0.000525234	0.0126186	0.966799	DeCODE	Q9UJ68	Chen et al.	orotate	HMDB0000226	ENSG00000175806	MSRA	FALSE
101219	MR-PCA	GCST90200392	orotate	7206_20_FBP1_F16P1	7206_20_FBP1_F16P1	3	-0.00405189	0.0126155	0.748072	DeCODE	P09467	Chen et al.	orotate	HMDB0000226	ENSG00000165140	FBP1	FALSE
101220	MR-PCA	GCST90200392	orotate	7267_2_SPTLC2_LCB2	7267_2_SPTLC2_LCB2	3	0.0256938	0.0126187	0.0417337	DeCODE	O15270	Chen et al.	orotate	HMDB0000226	ENSG00000100596	SPTLC2	FALSE
101221	MR-PCA	GCST90200392	orotate	7761_125_CHKB_CHKB	7761_125_CHKB_CHKB	3	0.00161094	0.0126191	0.898419	DeCODE	Q9Y259	Chen et al.	orotate	HMDB0000226	ENSG00000100288	CHKB	FALSE
101222	MR-PCA	GCST90200392	orotate	7824_88_MSRB3_MSRB3	7824_88_MSRB3_MSRB3	3	0.0115668	0.0126132	0.359122	DeCODE	Q8IXL7	Chen et al.	orotate	HMDB0000226	ENSG00000174099	MSRB3	FALSE
101223	MR-PCA	GCST90200392	orotate	7825_7_ABHD12_ABD12	7825_7_ABHD12_ABD12	3	0.00821922	0.0126	0.514196	DeCODE	Q8N2K0	Chen et al.	orotate	HMDB0000226	ENSG00000100997	ABHD12	FALSE
101224	MR-PCA	GCST90200392	orotate	7879_12_CYP3A4_Cytochrome_P450_3A4	7879_12_CYP3A4_Cytochrome_P450_3A4	3	0.0037124	0.0126161	0.76856	DeCODE	P08684	Chen et al.	orotate	HMDB0000226	ENSG00000160868	CYP3A4	FALSE
101225	MR-PCA	GCST90200392	orotate	7886_26_SPTLC1_SPTC1	7886_26_SPTLC1_SPTC1	3	0.00849737	0.0126192	0.500713	DeCODE	O15269	Chen et al.	orotate	HMDB0000226	ENSG00000090054	SPTLC1	FALSE
101226	MR-PCA	GCST90200392	orotate	7986_98_NAALAD2_NALD2	7986_98_NAALAD2_NALD2	3	0.0119764	0.0126209	0.342654	DeCODE	Q9Y3Q0	Chen et al.	orotate	HMDB0000226	ENSG00000077616	NAALAD2	FALSE
101227	MR-PCA	GCST90200392	orotate	7999_23_ENTPD1_CD39	7999_23_ENTPD1_CD39	3	-0.000472984	0.0126148	0.970091	DeCODE	P49961	Chen et al.	orotate	HMDB0000226	ENSG00000138185	ENTPD1	FALSE
101228	MR-PCA	GCST90200392	orotate	8004_15_GAPDHS_G3PT	8004_15_GAPDHS_G3PT	3	0.00976798	0.0126069	0.438449	DeCODE	O14556	Chen et al.	orotate	HMDB0000226	ENSG00000105679	GAPDHS	FALSE
101229	MR-PCA	GCST90200392	orotate	8011_96_PAPL_PAPL	8011_96_PAPL_PAPL	3	0.0184431	0.0126245	0.144045	DeCODE	Q6ZNF0	Chen et al.	orotate	HMDB0000226	ENSG00000183760	ACP7	FALSE
101230	MR-PCA	GCST90200392	orotate	8269_327_ARSK_ARSK	8269_327_ARSK_ARSK	3	0.0121958	0.0126232	0.333975	DeCODE	Q6UWY0	Chen et al.	orotate	HMDB0000226	ENSG00000164291	ARSK	FALSE
101231	MR-PCA	GCST90200392	orotate	8325_37_ADH4_ADH4	8325_37_ADH4_ADH4	3	-0.000954689	0.0126186	0.939692	DeCODE	P08319	Chen et al.	orotate	HMDB0000226	ENSG00000198099	ADH4	FALSE
101232	MR-PCA	GCST90200392	orotate	8328_9_ETNK1_EKI1	8328_9_ETNK1_EKI1	3	0.00530109	0.0125932	0.673794	DeCODE	Q9HBU6	Chen et al.	orotate	HMDB0000226	ENSG00000139163	ETNK1	FALSE
101233	MR-PCA	GCST90200392	orotate	8396_42_FAAH2_FAAH2	8396_42_FAAH2_FAAH2	3	-0.014302	0.0126226	0.257193	DeCODE	Q6GMR7	Chen et al.	orotate	HMDB0000226	ENSG00000165591	FAAH2	FALSE
101234	MR-PCA	GCST90200392	orotate	8569_147_ARL8B_ARL8B	8569_147_ARL8B_ARL8B	3	0.00784954	0.0126168	0.533844	DeCODE	Q9NVJ2	Chen et al.	orotate	HMDB0000226	ENSG00000134108	ARL8B	FALSE
101235	MR-PCA	GCST90200392	orotate	8932_1_ENTPD6_ENTP6	8932_1_ENTPD6_ENTP6	3	-0.00246417	0.0126198	0.845188	DeCODE	O75354	Chen et al.	orotate	HMDB0000226	ENSG00000197586	ENTPD6	FALSE
101236	MR-PCA	GCST90200392	orotate	9000_177_SLC3A1_SLC31	9000_177_SLC3A1_SLC31	3	0.0142709	0.0126113	0.257805	DeCODE	Q07837	Chen et al.	orotate	HMDB0000226	ENSG00000138079	SLC3A1	FALSE
101237	MR-PCA	GCST90200392	orotate	9045_3_SLC27A2_S27A2	9045_3_SLC27A2_S27A2	3	0.00691546	0.0126263	0.583895	DeCODE	O14975	Chen et al.	orotate	HMDB0000226	ENSG00000140284	SLC27A2	FALSE
101238	MR-PCA	GCST90200392	orotate	9231_23_IMPAD1_IMPA3	9231_23_IMPAD1_IMPA3	3	-0.0139841	0.0126212	0.267868	DeCODE	Q9NX62	Chen et al.	orotate	HMDB0000226	ENSG00000104331	IMPAD1	FALSE
101239	MR-PCA	GCST90200392	orotate	9237_54_ACP2_Lysosomal_acid_phosphatase	9237_54_ACP2_Lysosomal_acid_phosphatase	3	-0.0141176	0.0126254	0.263488	DeCODE	P11117	Chen et al.	orotate	HMDB0000226	ENSG00000134575	ACP2	FALSE
101240	MR-PCA	GCST90200392	orotate	9244_27_PPT1_PPT1	9244_27_PPT1_PPT1	3	0.0145303	0.0126211	0.249622	DeCODE	P50897	Chen et al.	orotate	HMDB0000226	ENSG00000131238	PPT1	FALSE
101241	MR-PCA	GCST90200392	orotate	9385_4_GAA_GAA	9385_4_GAA_GAA	3	-0.00301732	0.012632	0.811211	DeCODE	P10253	Chen et al.	orotate	HMDB0000226	ENSG00000171298	GAA	FALSE
101242	MR-PCA	GCST90200392	orotate	9482_110_NUDT9_NUDT9	9482_110_NUDT9_NUDT9	3	-0.00183424	0.0126204	0.884443	DeCODE	Q9BW91	Chen et al.	orotate	HMDB0000226	ENSG00000170502	NUDT9	FALSE
101243	MR-PCA	GCST90200392	orotate	9504_19_RAB27A_RB27A	9504_19_RAB27A_RB27A	3	0.0129868	0.0126223	0.303538	DeCODE	P51159	Chen et al.	orotate	HMDB0000226	ENSG00000069974	RAB27A	FALSE
101244	MR-PCA	GCST90200392	orotate	9518_95_PLA1A_PLA1A	9518_95_PLA1A_PLA1A	3	0.00579371	0.0126233	0.646256	DeCODE	Q53H76	Chen et al.	orotate	HMDB0000226	ENSG00000144837	PLA1A	FALSE
101245	MR-PCA	GCST90200392	orotate	9759_13_IDO1_INDO	9759_13_IDO1_INDO	3	0.011933	0.0125708	0.342486	DeCODE	P14902	Chen et al.	orotate	HMDB0000226	ENSG00000131203	IDO1	FALSE
101246	MR-PCA	GCST90200392	orotate	9828_86_LDHC_LDHC	9828_86_LDHC_LDHC	3	0.00219099	0.0126004	0.861958	DeCODE	P07864	Chen et al.	orotate	HMDB0000226	ENSG00000166796	LDHC	FALSE
101247	MR-PCA	GCST90200392	orotate	9834_62_ADH1B_ADH1B	9834_62_ADH1B_ADH1B	3	-0.00275332	0.0126445	0.827624	DeCODE	P00325	Chen et al.	orotate	HMDB0000226	ENSG00000196616	ADH1B	FALSE
101248	MR-PCA	GCST90200392	orotate	9840_2_CDC42_Cdc42Hs	9840_2_CDC42_Cdc42Hs	2	0.0065251	0.0129786	0.615133	DeCODE	P60953	Chen et al.	orotate	HMDB0000226	ENSG00000070831	CDC42	FALSE
101249	MR-PCA	GCST90200392	orotate	9855_10_RHOA_Rho_A	9855_10_RHOA_Rho_A	3	0.00963209	0.012628	0.445607	DeCODE	P61586	Chen et al.	orotate	HMDB0000226	ENSG00000067560	RHOA	FALSE
101250	MR-PCA	GCST90200392	orotate	9856_22_DHPS_DHYS	9856_22_DHPS_DHYS	3	-0.0040822	0.0125984	0.745918	DeCODE	P49366	Chen et al.	orotate	HMDB0000226	ENSG00000095059	DHPS	FALSE
101251	MR-PCA	GCST90200392	orotate	9859_180_SAT1_SSAT_1	9859_180_SAT1_SSAT_1	3	0.0132406	0.0126228	0.294206	DeCODE	P21673	Chen et al.	orotate	HMDB0000226	ENSG00000130066	SAT1	FALSE
101252	MR-PCA	GCST90200392	orotate	9867_23_FBP2_F16P2	9867_23_FBP2_F16P2	3	0.0104533	0.0126247	0.407669	DeCODE	O00757	Chen et al.	orotate	HMDB0000226	ENSG00000130957	FBP2	FALSE
101253	MR-PCA	GCST90200392	orotate	9870_17_WARS_SYWC	9870_17_WARS_SYWC	3	0.00643926	0.0126195	0.609868	DeCODE	P23381	Chen et al.	orotate	HMDB0000226	ENSG00000140105	WARS	FALSE
101254	MR-PCA	GCST90200392	orotate	9880_33_TDO2_T23O	9880_33_TDO2_T23O	3	-0.00912898	0.0126042	0.468893	DeCODE	P48775	Chen et al.	orotate	HMDB0000226	ENSG00000151790	TDO2	FALSE
101255	MR-PCA	GCST90200392	orotate	9885_41_RAP2A_RAP2A	9885_41_RAP2A_RAP2A	3	0.0157387	0.0126192	0.212324	DeCODE	P10114	Chen et al.	orotate	HMDB0000226	ENSG00000125249	RAP2A	FALSE
101256	MR-PCA	GCST90200392	orotate	9910_9_MTAP_MTAP	9910_9_MTAP_MTAP	3	-0.00112603	0.0126058	0.928823	DeCODE	Q13126	Chen et al.	orotate	HMDB0000226	ENSG00000099810	MTAP	FALSE
101260	MR-PCA	GCST90200392	orotate	ACADM:P11310:OID31277:v1:Oncology_II	ACADM:P11310:OID31277:v1:Oncology_II	3	0.00793541	0.0129055	0.53863	PPP	P11310	Chen et al.	orotate	HMDB0000226	ENSG00000117054	ACADM	FALSE
101261	MR-PCA	GCST90200392	orotate	ACHE:P22303:OID30585:v1:Inflammation_II	ACHE:P22303:OID30585:v1:Inflammation_II	3	0.0473683	0.0129335	0.000249823	PPP	P22303	Chen et al.	orotate	HMDB0000226	ENSG00000087085	ACHE	FALSE
101263	MR-PCA	GCST90200392	orotate	ACOT13:Q9NPJ3:OID31522:v1:Oncology_II	ACOT13:Q9NPJ3:OID31522:v1:Oncology_II	3	0.00705201	0.0128174	0.582189	PPP	Q9NPJ3	Chen et al.	orotate	HMDB0000226	ENSG00000112304	ACOT13	FALSE
101264	MR-PCA	GCST90200392	orotate	ACOX1:Q15067:OID20124:v1:Cardiometabolic	ACOX1:Q15067:OID20124:v1:Cardiometabolic	3	0.00879632	0.0128369	0.493194	PPP	Q15067	Chen et al.	orotate	HMDB0000226	ENSG00000161533	ACOX1	FALSE
101267	MR-PCA	GCST90200392	orotate	ACP5:P13686:OID20314:v1:Cardiometabolic	ACP5:P13686:OID20314:v1:Cardiometabolic	3	0.0177369	0.0127985	0.165789	PPP	P13686	Chen et al.	orotate	HMDB0000226	ENSG00000102575	ACP5	FALSE
101268	MR-PCA	GCST90200392	orotate	ACP6:Q9NPH0:OID21432:v1:Oncology	ACP6:Q9NPH0:OID21432:v1:Oncology	3	0.00584814	0.0127966	0.647667	PPP	Q9NPH0	Chen et al.	orotate	HMDB0000226	ENSG00000162836	ACP6	FALSE
101269	MR-PCA	GCST90200392	orotate	ACY1:Q03154:OID20137:v1:Cardiometabolic	ACY1:Q03154:OID20137:v1:Cardiometabolic	3	0.017136	0.0128367	0.181899	PPP	Q03154	Chen et al.	orotate	HMDB0000226	ENSG00000114786	ACY1	FALSE
101270	MR-PCA	GCST90200392	orotate	ACYP1:P07311:OID30642:v1:Inflammation_II	ACYP1:P07311:OID30642:v1:Inflammation_II	3	0.0218361	0.0129595	0.0919999	PPP	P07311	Chen et al.	orotate	HMDB0000226	ENSG00000119640	ACYP1	FALSE
101272	MR-PCA	GCST90200392	orotate	ADA2:Q9NZK5:OID20394:v1:Cardiometabolic	ADA2:Q9NZK5:OID20394:v1:Cardiometabolic	3	0.0283022	0.0128912	0.0281295	PPP	Q9NZK5	Chen et al.	orotate	HMDB0000226	ENSG00000093072	CECR1	FALSE
101273	MR-PCA	GCST90200392	orotate	ADA:P00813:OID20645:v1:Inflammation	ADA:P00813:OID20645:v1:Inflammation	3	0.0224495	0.0127696	0.078739	PPP	P00813	Chen et al.	orotate	HMDB0000226	ENSG00000196839	ADA	FALSE
101275	MR-PCA	GCST90200392	orotate	ADH1B:P00325:OID30612:v1:Inflammation_II	ADH1B:P00325:OID30612:v1:Inflammation_II	3	0.00900892	0.0129342	0.486105	PPP	P00325	Chen et al.	orotate	HMDB0000226	ENSG00000196616	ADH1B	FALSE
101277	MR-PCA	GCST90200392	orotate	ADH4:P08319:OID20117:v1:Cardiometabolic	ADH4:P08319:OID20117:v1:Cardiometabolic	3	-0.00148237	0.0129624	0.908953	PPP	P08319	Chen et al.	orotate	HMDB0000226	ENSG00000198099	ADH4	FALSE
101281	MR-PCA	GCST90200392	orotate	AHCY:P23526:OID20199:v1:Cardiometabolic	AHCY:P23526:OID20199:v1:Cardiometabolic	3	0.018222	0.0128369	0.155754	PPP	P23526	Chen et al.	orotate	HMDB0000226	ENSG00000101444	AHCY	FALSE
101282	MR-PCA	GCST90200392	orotate	AK2:P54819:OID31142:v1:Neurology_II	AK2:P54819:OID31142:v1:Neurology_II	3	0.000979855	0.0128066	0.939012	PPP	P54819	Chen et al.	orotate	HMDB0000226	ENSG00000004455	AK2	FALSE
101283	MR-PCA	GCST90200392	orotate	ALDH5A1:P51649:OID31047:v1:Neurology_II	ALDH5A1:P51649:OID31047:v1:Neurology_II	3	-0.00847442	0.0128026	0.508017	PPP	P51649	Chen et al.	orotate	HMDB0000226	ENSG00000112294	ALDH5A1	FALSE
101287	MR-PCA	GCST90200392	orotate	ALPI:P09923:OID30497:v1:Inflammation_II	ALPI:P09923:OID30497:v1:Inflammation_II	3	0.00634384	0.0129748	0.624888	PPP	P09923	Chen et al.	orotate	HMDB0000226	ENSG00000163295	ALPI	FALSE
101288	MR-PCA	GCST90200392	orotate	ALPP:P05187:OID21383:v1:Oncology	ALPP:P05187:OID21383:v1:Oncology	3	0.00828776	0.0128675	0.519521	PPP	P05187	Chen et al.	orotate	HMDB0000226	ENSG00000163283	ALPP	FALSE
101289	MR-PCA	GCST90200392	orotate	AMDHD2:Q9Y303:OID30366:v1:Cardiometabolic_II	AMDHD2:Q9Y303:OID30366:v1:Cardiometabolic_II	3	-0.0174675	0.0127926	0.172116	PPP	Q9Y303	Chen et al.	orotate	HMDB0000226	ENSG00000162066	AMDHD2	FALSE
101290	MR-PCA	GCST90200392	orotate	AMPD3:Q01432:OID31139:v1:Neurology_II	AMPD3:Q01432:OID31139:v1:Neurology_II	3	0.0180407	0.0128065	0.15892	PPP	Q01432	Chen et al.	orotate	HMDB0000226	ENSG00000133805	AMPD3	FALSE
101291	MR-PCA	GCST90200392	orotate	AMY1A_AMY1B_AMY1C:P0DUB6_P0DTE7_P0DTE8:OID30707:v1:Inflammation_II	AMY1A_AMY1B_AMY1C:P0DUB6_P0DTE7_P0DTE8:OID30707:v1:Inflammation_II	3	0.0178828	0.0132125	0.175903	PPP	P0DUB6_P0DTE7_P0DTE8	Chen et al.	orotate	HMDB0000226	ENSG00000187733	AMY1C	FALSE
101292	MR-PCA	GCST90200392	orotate	AMY2A:P04746:OID20333:v1:Cardiometabolic	AMY2A:P04746:OID20333:v1:Cardiometabolic	3	0.0132955	0.0131514	0.312035	PPP	P04746	Chen et al.	orotate	HMDB0000226	ENSG00000243480	AMY2A	FALSE
101293	MR-PCA	GCST90200392	orotate	AMY2B:P19961:OID20340:v1:Cardiometabolic	AMY2B:P19961:OID20340:v1:Cardiometabolic	3	0.0102063	0.0133739	0.445374	PPP	P19961	Chen et al.	orotate	HMDB0000226	ENSG00000240038	AMY2B	FALSE
101294	MR-PCA	GCST90200392	orotate	ANPEP:P15144:OID20350:v1:Cardiometabolic	ANPEP:P15144:OID20350:v1:Cardiometabolic	3	0.00592321	0.0128271	0.644243	PPP	P15144	Chen et al.	orotate	HMDB0000226	ENSG00000166825	ANPEP	FALSE
101296	MR-PCA	GCST90200392	orotate	AOC3:Q16853:OID20389:v1:Cardiometabolic	AOC3:Q16853:OID20389:v1:Cardiometabolic	3	0.0221919	0.0128147	0.0833189	PPP	Q16853	Chen et al.	orotate	HMDB0000226	ENSG00000131471	AOC3	FALSE
101298	MR-PCA	GCST90200392	orotate	ARF6:P62330:OID31523:v1:Oncology_II	ARF6:P62330:OID31523:v1:Oncology_II	3	-0.000585511	0.0128175	0.963565	PPP	P62330	Chen et al.	orotate	HMDB0000226	ENSG00000165527	ARF6	FALSE
101299	MR-PCA	GCST90200392	orotate	ARG1:P05089:OID21445:v1:Oncology	ARG1:P05089:OID21445:v1:Oncology	3	0.0399223	0.012882	0.00194131	PPP	P05089	Chen et al.	orotate	HMDB0000226	ENSG00000118520	ARG1	FALSE
101300	MR-PCA	GCST90200392	orotate	ARG2:P78540:OID31339:v1:Oncology_II	ARG2:P78540:OID31339:v1:Oncology_II	3	0.0152546	0.0128209	0.234114	PPP	P78540	Chen et al.	orotate	HMDB0000226	ENSG00000081181	ARG2	FALSE
101302	MR-PCA	GCST90200392	orotate	ARSA:P15289:OID21138:v1:Neurology	ARSA:P15289:OID21138:v1:Neurology	3	-0.0364953	0.0128383	0.00447338	PPP	P15289	Chen et al.	orotate	HMDB0000226	ENSG00000100299	ARSA	FALSE
101306	MR-PCA	GCST90200392	orotate	ASS1:P00966:OID30170:v1:Cardiometabolic_II	ASS1:P00966:OID30170:v1:Cardiometabolic_II	3	0.00439966	0.0129981	0.734998	PPP	P00966	Chen et al.	orotate	HMDB0000226	ENSG00000130707	ASS1	FALSE
101308	MR-PCA	GCST90200392	orotate	BCAT1:P54687:OID30312:v1:Cardiometabolic_II	BCAT1:P54687:OID30312:v1:Cardiometabolic_II	3	0.00343467	0.0127896	0.788275	PPP	P54687	Chen et al.	orotate	HMDB0000226	ENSG00000060982	BCAT1	FALSE
101309	MR-PCA	GCST90200392	orotate	BCAT2:O15382:OID30844:v1:Neurology_II	BCAT2:O15382:OID30844:v1:Neurology_II	3	-0.00830858	0.012997	0.522646	PPP	O15382	Chen et al.	orotate	HMDB0000226	ENSG00000105552	BCAT2	FALSE
101310	MR-PCA	GCST90200392	orotate	BCHE:P06276:OID30717:v1:Inflammation_II	BCHE:P06276:OID30717:v1:Inflammation_II	3	-0.00671266	0.0129011	0.602843	PPP	P06276	Chen et al.	orotate	HMDB0000226	ENSG00000114200	BCHE	FALSE
101311	MR-PCA	GCST90200392	orotate	BHMT2:Q9H2M3:OID30051:v1:Cardiometabolic_II	BHMT2:Q9H2M3:OID30051:v1:Cardiometabolic_II	3	-0.0187606	0.012998	0.148922	PPP	Q9H2M3	Chen et al.	orotate	HMDB0000226	ENSG00000132840	BHMT2	FALSE
101313	MR-PCA	GCST90200392	orotate	BLVRB:P30043:OID21141:v1:Neurology	BLVRB:P30043:OID21141:v1:Neurology	3	0.0181773	0.0128379	0.156802	PPP	P30043	Chen et al.	orotate	HMDB0000226	ENSG00000090013	BLVRB	FALSE
101315	MR-PCA	GCST90200392	orotate	BST1:Q10588:OID21051:v1:Neurology	BST1:Q10588:OID21051:v1:Neurology	3	0.0228021	0.012786	0.0745265	PPP	Q10588	Chen et al.	orotate	HMDB0000226	ENSG00000109743	BST1	FALSE
101317	MR-PCA	GCST90200392	orotate	CANT1:Q8WVQ1:OID20181:v1:Cardiometabolic	CANT1:Q8WVQ1:OID20181:v1:Cardiometabolic	3	0.0154022	0.0128368	0.230198	PPP	Q8WVQ1	Chen et al.	orotate	HMDB0000226	ENSG00000171302	CANT1	FALSE
101320	MR-PCA	GCST90200392	orotate	CBS:P35520:OID30200:v1:Cardiometabolic_II	CBS:P35520:OID30200:v1:Cardiometabolic_II	3	-0.0200449	0.0129627	0.122021	PPP	P35520	Chen et al.	orotate	HMDB0000226	ENSG00000160200	CBS	FALSE
101321	MR-PCA	GCST90200392	orotate	CDA:P32320:OID30345:v1:Cardiometabolic_II	CDA:P32320:OID30345:v1:Cardiometabolic_II	3	0.0188046	0.0128024	0.141878	PPP	P32320	Chen et al.	orotate	HMDB0000226	ENSG00000158825	CDA	FALSE
101325	MR-PCA	GCST90200392	orotate	CES1:P23141:OID20244:v1:Cardiometabolic	CES1:P23141:OID20244:v1:Cardiometabolic	3	0.00705789	0.0128205	0.581965	PPP	P23141	Chen et al.	orotate	HMDB0000226	ENSG00000198848	CES1	FALSE
101326	MR-PCA	GCST90200392	orotate	CES2:O00748:OID21366:v1:Oncology	CES2:O00748:OID21366:v1:Oncology	3	0.00632406	0.0128675	0.623089	PPP	O00748	Chen et al.	orotate	HMDB0000226	ENSG00000172831	CES2	FALSE
101327	MR-PCA	GCST90200392	orotate	CHAC2:Q8WUX2:OID21230:v1:Oncology	CHAC2:Q8WUX2:OID21230:v1:Oncology	3	0.0193956	0.0129891	0.13538	PPP	Q8WUX2	Chen et al.	orotate	HMDB0000226	ENSG00000143942	CHAC2	FALSE
101330	MR-PCA	GCST90200392	orotate	CKB:P12277:OID30400:v1:Cardiometabolic_II	CKB:P12277:OID30400:v1:Cardiometabolic_II	3	0.00275241	0.0127931	0.829653	PPP	P12277	Chen et al.	orotate	HMDB0000226	ENSG00000166165	CKB	FALSE
101332	MR-PCA	GCST90200392	orotate	CKMT1A_CKMT1B:P12532:OID20721:v1:Inflammation	CKMT1A_CKMT1B:P12532:OID20721:v1:Inflammation	3	0.00703666	0.0128688	0.584517	PPP	P12532	Chen et al.	orotate	HMDB0000226	ENSG00000237289	CKMT1A	FALSE
101333	MR-PCA	GCST90200392	orotate	CNDP1:Q96KN2:OID20347:v1:Cardiometabolic	CNDP1:Q96KN2:OID20347:v1:Cardiometabolic	3	0.00561842	0.0128149	0.661077	PPP	Q96KN2	Chen et al.	orotate	HMDB0000226	ENSG00000150656	CNDP1	FALSE
101335	MR-PCA	GCST90200392	orotate	COMT:P21964:OID20086:v1:Cardiometabolic	COMT:P21964:OID20086:v1:Cardiometabolic	3	-0.000787628	0.0130106	0.951728	PPP	P21964	Chen et al.	orotate	HMDB0000226	ENSG00000093010	COMT	FALSE
101338	MR-PCA	GCST90200392	orotate	DARS1:P14868:OID20903:v1:Neurology	DARS1:P14868:OID20903:v1:Neurology	3	-0.00264139	0.012898	0.837735	PPP	P14868	Chen et al.	orotate	HMDB0000226	ENSG00000115866	DARS	FALSE
101339	MR-PCA	GCST90200392	orotate	DBH:P09172:OID30703:v1:Inflammation_II	DBH:P09172:OID30703:v1:Inflammation_II	3	-0.0134621	0.0127945	0.29272	PPP	P09172	Chen et al.	orotate	HMDB0000226	ENSG00000123454	DBH	FALSE
101340	MR-PCA	GCST90200392	orotate	DGKA:P23743:OID30546:v1:Inflammation_II	DGKA:P23743:OID30546:v1:Inflammation_II	3	0.00248863	0.0129747	0.847893	PPP	P23743	Chen et al.	orotate	HMDB0000226	ENSG00000065357	DGKA	FALSE
101342	MR-PCA	GCST90200392	orotate	DGKZ:Q13574:OID20466:v1:Inflammation	DGKZ:Q13574:OID20466:v1:Inflammation	3	0.00260672	0.0129546	0.840527	PPP	Q13574	Chen et al.	orotate	HMDB0000226	ENSG00000149091	DGKZ	FALSE
101343	MR-PCA	GCST90200392	orotate	DHODH:Q02127:OID30137:v1:Cardiometabolic_II	DHODH:Q02127:OID30137:v1:Cardiometabolic_II	3	0.0288981	0.0129978	0.0261949	PPP	Q02127	Chen et al.	orotate	HMDB0000226	ENSG00000102967	DHODH	FALSE
101344	MR-PCA	GCST90200392	orotate	DHPS:P49366:OID31357:v1:Oncology_II	DHPS:P49366:OID31357:v1:Oncology_II	3	0.0111181	0.0128209	0.385843	PPP	P49366	Chen et al.	orotate	HMDB0000226	ENSG00000095059	DHPS	FALSE
101345	MR-PCA	GCST90200392	orotate	DNM1:Q05193:OID31458:v1:Oncology_II	DNM1:Q05193:OID31458:v1:Oncology_II	3	-0.00532656	0.0128173	0.677721	PPP	Q05193	Chen et al.	orotate	HMDB0000226	ENSG00000106976	DNM1	FALSE
101346	MR-PCA	GCST90200392	orotate	DNM3:Q9UQ16:OID31000:v1:Neurology_II	DNM3:Q9UQ16:OID31000:v1:Neurology_II	3	0.0183567	0.0128026	0.151622	PPP	Q9UQ16	Chen et al.	orotate	HMDB0000226	ENSG00000197959	DNM3	FALSE
101347	MR-PCA	GCST90200392	orotate	DTYMK:P23919:OID30308:v1:Cardiometabolic_II	DTYMK:P23919:OID30308:v1:Cardiometabolic_II	3	-0.0207033	0.0127884	0.105467	PPP	P23919	Chen et al.	orotate	HMDB0000226	ENSG00000168393	DTYMK	FALSE
101349	MR-PCA	GCST90200392	orotate	ENOPH1:Q9UHY7:OID31349:v1:Oncology_II	ENOPH1:Q9UHY7:OID31349:v1:Oncology_II	3	0.0105523	0.0128209	0.410477	PPP	Q9UHY7	Chen et al.	orotate	HMDB0000226	ENSG00000145293	ENOPH1	FALSE
101351	MR-PCA	GCST90200392	orotate	ENPP7:Q6UWV6:OID20689:v1:Inflammation	ENPP7:Q6UWV6:OID20689:v1:Inflammation	3	0.0192615	0.0130513	0.139989	PPP	Q6UWV6	Chen et al.	orotate	HMDB0000226	ENSG00000182156	ENPP7	FALSE
101356	MR-PCA	GCST90200392	orotate	ENTPD5:O75356:OID20104:v1:Cardiometabolic	ENTPD5:O75356:OID20104:v1:Cardiometabolic	3	-0.0263894	0.012962	0.0417593	PPP	O75356	Chen et al.	orotate	HMDB0000226	ENSG00000187097	ENTPD5	FALSE
101358	MR-PCA	GCST90200392	orotate	ENTPD6:O75354:OID20100:v1:Cardiometabolic	ENTPD6:O75354:OID20100:v1:Cardiometabolic	3	0.0132223	0.0129625	0.307709	PPP	O75354	Chen et al.	orotate	HMDB0000226	ENSG00000197586	ENTPD6	FALSE
101362	MR-PCA	GCST90200392	orotate	FARSA:Q9Y285:OID30887:v1:Neurology_II	FARSA:Q9Y285:OID30887:v1:Neurology_II	3	0.00991242	0.0129678	0.444636	PPP	Q9Y285	Chen et al.	orotate	HMDB0000226	ENSG00000179115	FARSA	FALSE
101364	MR-PCA	GCST90200392	orotate	FBP1:P09467:OID20227:v1:Cardiometabolic	FBP1:P09467:OID20227:v1:Cardiometabolic	3	-0.00535043	0.0128369	0.676824	PPP	P09467	Chen et al.	orotate	HMDB0000226	ENSG00000165140	FBP1	FALSE
101368	MR-PCA	GCST90200392	orotate	FOLH1:Q04609:OID30430:v1:Inflammation_II	FOLH1:Q04609:OID30430:v1:Inflammation_II	3	0.0156687	0.0129747	0.227188	PPP	Q04609	Chen et al.	orotate	HMDB0000226	ENSG00000086205	FOLH1	FALSE
101369	MR-PCA	GCST90200392	orotate	GAD1:Q99259:OID31166:v1:Oncology_II	GAD1:Q99259:OID31166:v1:Oncology_II	3	-0.00725903	0.0130295	0.577445	PPP	Q99259	Chen et al.	orotate	HMDB0000226	ENSG00000128683	GAD1	FALSE
101370	MR-PCA	GCST90200392	orotate	GAD2:Q05329:OID30449:v1:Inflammation_II	GAD2:Q05329:OID30449:v1:Inflammation_II	3	-0.0111792	0.0129747	0.388898	PPP	Q05329	Chen et al.	orotate	HMDB0000226	ENSG00000136750	GAD2	FALSE
101371	MR-PCA	GCST90200392	orotate	GAMT:Q14353:OID30133:v1:Cardiometabolic_II	GAMT:Q14353:OID30133:v1:Cardiometabolic_II	3	0.00679396	0.0129983	0.601195	PPP	Q14353	Chen et al.	orotate	HMDB0000226	ENSG00000130005	GAMT	FALSE
101372	MR-PCA	GCST90200392	orotate	GAPDH:P04406:OID30600:v1:Inflammation_II	GAPDH:P04406:OID30600:v1:Inflammation_II	3	0.00199657	0.0130834	0.878711	PPP	P04406	Chen et al.	orotate	HMDB0000226	ENSG00000111640	GAPDH	FALSE
101374	MR-PCA	GCST90200392	orotate	GART:P22102:OID31004:v1:Neurology_II	GART:P22102:OID31004:v1:Neurology_II	3	0.0089476	0.0128026	0.48462	PPP	P22102	Chen et al.	orotate	HMDB0000226	ENSG00000159131	GART	FALSE
101377	MR-PCA	GCST90200392	orotate	GGCT:O75223:OID30304:v1:Cardiometabolic_II	GGCT:O75223:OID30304:v1:Cardiometabolic_II	3	0.0113653	0.0128022	0.374669	PPP	O75223	Chen et al.	orotate	HMDB0000226	ENSG00000006625	GGCT	FALSE
101378	MR-PCA	GCST90200392	orotate	GLA:P06280:OID30594:v1:Inflammation_II	GLA:P06280:OID30594:v1:Inflammation_II	3	0.012417	0.0129462	0.337498	PPP	P06280	Chen et al.	orotate	HMDB0000226	ENSG00000102393	GLA	FALSE
101379	MR-PCA	GCST90200392	orotate	GMPR2:Q9P2T1:OID30623:v1:Inflammation_II	GMPR2:Q9P2T1:OID30623:v1:Inflammation_II	3	0.0150944	0.0129344	0.243213	PPP	Q9P2T1	Chen et al.	orotate	HMDB0000226	ENSG00000100938	GMPR2	FALSE
101380	MR-PCA	GCST90200392	orotate	GMPR:P36959:OID20641:v1:Inflammation	GMPR:P36959:OID20641:v1:Inflammation	3	0.00992934	0.0127696	0.43682	PPP	P36959	Chen et al.	orotate	HMDB0000226	ENSG00000137198	GMPR	FALSE
101384	MR-PCA	GCST90200392	orotate	GUK1:Q16774:OID30148:v1:Cardiometabolic_II	GUK1:Q16774:OID30148:v1:Cardiometabolic_II	3	-0.00640237	0.0129979	0.622317	PPP	Q16774	Chen et al.	orotate	HMDB0000226	ENSG00000143774	GUK1	FALSE
101385	MR-PCA	GCST90200392	orotate	HARS1:P12081:OID21086:v1:Neurology	HARS1:P12081:OID21086:v1:Neurology	3	0.00553633	0.0128381	0.666292	PPP	P12081	Chen et al.	orotate	HMDB0000226	ENSG00000170445	HARS	FALSE
101386	MR-PCA	GCST90200392	orotate	HDDC2:Q7Z4H3:OID31447:v1:Oncology_II	HDDC2:Q7Z4H3:OID31447:v1:Oncology_II	3	0.0262784	0.0128169	0.0403363	PPP	Q7Z4H3	Chen et al.	orotate	HMDB0000226	ENSG00000111906	HDDC2	FALSE
101389	MR-PCA	GCST90200392	orotate	HK2:P52789:OID20065:v1:Cardiometabolic	HK2:P52789:OID20065:v1:Cardiometabolic	3	0.0102891	0.0129626	0.427339	PPP	P52789	Chen et al.	orotate	HMDB0000226	ENSG00000159399	HK2	FALSE
101390	MR-PCA	GCST90200392	orotate	HMGCL:P35914:OID30214:v1:Cardiometabolic_II	HMGCL:P35914:OID30214:v1:Cardiometabolic_II	3	-0.00652837	0.0129628	0.614525	PPP	P35914	Chen et al.	orotate	HMDB0000226	ENSG00000117305	HMGCL	FALSE
101391	MR-PCA	GCST90200392	orotate	HMOX1:P09601:OID20217:v1:Cardiometabolic	HMOX1:P09601:OID20217:v1:Cardiometabolic	3	0.027792	0.0129227	0.0315057	PPP	P09601	Chen et al.	orotate	HMDB0000226	ENSG00000100292	HMOX1	FALSE
101393	MR-PCA	GCST90200392	orotate	HMOX2:P30519:OID20887:v1:Neurology	HMOX2:P30519:OID20887:v1:Neurology	3	0.0140104	0.0129864	0.280651	PPP	P30519	Chen et al.	orotate	HMDB0000226	ENSG00000103415	HMOX2	FALSE
101394	MR-PCA	GCST90200392	orotate	HNMT:P50135:OID20975:v1:Neurology	HNMT:P50135:OID20975:v1:Neurology	3	0.0307694	0.0129202	0.0172425	PPP	P50135	Chen et al.	orotate	HMDB0000226	ENSG00000150540	HNMT	FALSE
101396	MR-PCA	GCST90200392	orotate	HRAS:P01112:OID31263:v1:Oncology_II	HRAS:P01112:OID31263:v1:Oncology_II	3	0.00863642	0.0129171	0.503749	PPP	P01112	Chen et al.	orotate	HMDB0000226	ENSG00000174775	HRAS	FALSE
101399	MR-PCA	GCST90200392	orotate	IDO1:P14902:OID30230:v1:Cardiometabolic_II	IDO1:P14902:OID30230:v1:Cardiometabolic_II	3	0.0282827	0.0129626	0.0291186	PPP	P14902	Chen et al.	orotate	HMDB0000226	ENSG00000131203	IDO1	FALSE
101400	MR-PCA	GCST90200392	orotate	IDO1:P14902:OID30563:v1:Inflammation_II	IDO1:P14902:OID30563:v1:Inflammation_II	3	0.0268369	0.0129745	0.0385996	PPP	P14902	Chen et al.	orotate	HMDB0000226	ENSG00000131203	IDO1	FALSE
101401	MR-PCA	GCST90200392	orotate	IDO1:P14902:OID31050:v1:Neurology_II	IDO1:P14902:OID31050:v1:Neurology_II	3	0.0272953	0.0128024	0.0330025	PPP	P14902	Chen et al.	orotate	HMDB0000226	ENSG00000131203	IDO1	FALSE
101402	MR-PCA	GCST90200392	orotate	IDO1:P14902:OID31474:v1:Oncology_II	IDO1:P14902:OID31474:v1:Oncology_II	3	0.0213995	0.0128172	0.0950006	PPP	P14902	Chen et al.	orotate	HMDB0000226	ENSG00000131203	IDO1	FALSE
101405	MR-PCA	GCST90200392	orotate	IL18R1:Q13478:OID20652:v1:Inflammation	IL18R1:Q13478:OID20652:v1:Inflammation	3	0.00535819	0.0127697	0.674777	PPP	Q13478	Chen et al.	orotate	HMDB0000226	ENSG00000115604	IL18R1	FALSE
101406	MR-PCA	GCST90200392	orotate	IL18RAP:O95256:OID20900:v1:Neurology	IL18RAP:O95256:OID20900:v1:Neurology	3	0.0171574	0.012922	0.184258	PPP	O95256	Chen et al.	orotate	HMDB0000226	ENSG00000115607	IL18RAP	FALSE
101408	MR-PCA	GCST90200392	orotate	IL1R1:P14778:OID21116:v1:Neurology	IL1R1:P14778:OID21116:v1:Neurology	3	-0.00554635	0.0128496	0.666006	PPP	P14778	Chen et al.	orotate	HMDB0000226	ENSG00000115594	IL1R1	FALSE
101411	MR-PCA	GCST90200392	orotate	IL1RAP:Q9NPH3:OID21126:v1:Neurology	IL1RAP:Q9NPH3:OID21126:v1:Neurology	3	-0.00893089	0.0128381	0.486645	PPP	Q9NPH3	Chen et al.	orotate	HMDB0000226	ENSG00000196083	IL1RAP	FALSE
101413	MR-PCA	GCST90200392	orotate	IL1RL1:Q01638:OID20250:v1:Cardiometabolic	IL1RL1:Q01638:OID20250:v1:Cardiometabolic	3	0.0186503	0.0127861	0.144664	PPP	Q01638	Chen et al.	orotate	HMDB0000226	ENSG00000115602	IL1RL1	FALSE
101415	MR-PCA	GCST90200392	orotate	IL1RL2:Q9HB29:OID20487:v1:Inflammation	IL1RL2:Q9HB29:OID20487:v1:Inflammation	3	-0.00378062	0.0129545	0.77041	PPP	Q9HB29	Chen et al.	orotate	HMDB0000226	ENSG00000115598	IL1RL2	FALSE
101419	MR-PCA	GCST90200392	orotate	INPP1:P49441:OID21345:v1:Oncology	INPP1:P49441:OID21345:v1:Oncology	3	0.00251319	0.0128675	0.845148	PPP	P49441	Chen et al.	orotate	HMDB0000226	ENSG00000151689	INPP1	FALSE
101420	MR-PCA	GCST90200392	orotate	INPPL1:O15357:OID21314:v1:Oncology	INPPL1:O15357:OID21314:v1:Oncology	3	-0.0118249	0.0128675	0.358109	PPP	O15357	Chen et al.	orotate	HMDB0000226	ENSG00000165458	INPPL1	FALSE
101422	MR-PCA	GCST90200392	orotate	KDM3A:Q9Y4C1:OID30426:v1:Inflammation_II	KDM3A:Q9Y4C1:OID30426:v1:Inflammation_II	3	0.00511077	0.0129745	0.693649	PPP	Q9Y4C1	Chen et al.	orotate	HMDB0000226	ENSG00000115548	KDM3A	FALSE
101423	MR-PCA	GCST90200392	orotate	KHK:P50053:OID30241:v1:Cardiometabolic_II	KHK:P50053:OID30241:v1:Cardiometabolic_II	3	0.00504053	0.0129628	0.69739	PPP	P50053	Chen et al.	orotate	HMDB0000226	ENSG00000138030	KHK	FALSE
101427	MR-PCA	GCST90200392	orotate	KYNU:Q16719:OID20669:v1:Inflammation	KYNU:Q16719:OID20669:v1:Inflammation	3	0.0103835	0.0127696	0.416137	PPP	Q16719	Chen et al.	orotate	HMDB0000226	ENSG00000115919	KYNU	FALSE
101430	MR-PCA	GCST90200392	orotate	LYPLA2:O95372:OID30817:v1:Neurology_II	LYPLA2:O95372:OID30817:v1:Neurology_II	3	-0.0177899	0.012997	0.17107	PPP	O95372	Chen et al.	orotate	HMDB0000226	ENSG00000011009	LYPLA2	FALSE
101432	MR-PCA	GCST90200392	orotate	MARS1:P56192:OID30658:v1:Inflammation_II	MARS1:P56192:OID30658:v1:Inflammation_II	3	0.00195506	0.0129464	0.879966	PPP	P56192	Chen et al.	orotate	HMDB0000226	ENSG00000166986	MARS1	FALSE
101433	MR-PCA	GCST90200392	orotate	MGLL:Q99685:OID20711:v1:Inflammation	MGLL:Q99685:OID20711:v1:Inflammation	3	-0.00601359	0.0128197	0.639004	PPP	Q99685	Chen et al.	orotate	HMDB0000226	ENSG00000074416	MGLL	FALSE
101437	MR-PCA	GCST90200392	orotate	MSRA:Q9UJ68:OID21513:v1:Oncology	MSRA:Q9UJ68:OID21513:v1:Oncology	3	-0.000221846	0.0128125	0.986185	PPP	Q9UJ68	Chen et al.	orotate	HMDB0000226	ENSG00000175806	MSRA	FALSE
101440	MR-PCA	GCST90200392	orotate	MTR:Q99707:OID30110:v1:Cardiometabolic_II	MTR:Q99707:OID30110:v1:Cardiometabolic_II	3	-0.00271514	0.012998	0.834535	PPP	Q99707	Chen et al.	orotate	HMDB0000226	ENSG00000116984	MTR	FALSE
101441	MR-PCA	GCST90200392	orotate	MVK:Q03426:OID20459:v1:Inflammation	MVK:Q03426:OID20459:v1:Inflammation	3	0.00812843	0.0129547	0.530363	PPP	Q03426	Chen et al.	orotate	HMDB0000226	ENSG00000110921	MVK	FALSE
101444	MR-PCA	GCST90200392	orotate	NADK:O95544:OID20178:v1:Cardiometabolic	NADK:O95544:OID20178:v1:Cardiometabolic	3	0.0177608	0.0128368	0.166486	PPP	O95544	Chen et al.	orotate	HMDB0000226	ENSG00000008130	NADK	FALSE
101447	MR-PCA	GCST90200392	orotate	NAMPT:P43490:OID21227:v1:Oncology	NAMPT:P43490:OID21227:v1:Oncology	3	0.0155415	0.0129892	0.231504	PPP	P43490	Chen et al.	orotate	HMDB0000226	ENSG00000105835	NAMPT	FALSE
101448	MR-PCA	GCST90200392	orotate	NAPRT:Q6XQN6:OID31114:v1:Neurology_II	NAPRT:Q6XQN6:OID31114:v1:Neurology_II	3	0.0140205	0.0128066	0.273608	PPP	Q6XQN6	Chen et al.	orotate	HMDB0000226	ENSG00000147813	NAPRT	FALSE
101449	MR-PCA	GCST90200392	orotate	NARS1:O43776:OID31035:v1:Neurology_II	NARS1:O43776:OID31035:v1:Neurology_II	3	0.00939049	0.0128026	0.463264	PPP	O43776	Chen et al.	orotate	HMDB0000226	ENSG00000134440	NARS1	FALSE
101452	MR-PCA	GCST90200392	orotate	NME1:P15531:OID30451:v1:Inflammation_II	NME1:P15531:OID30451:v1:Inflammation_II	3	0.00540714	0.0129746	0.676864	PPP	P15531	Chen et al.	orotate	HMDB0000226	ENSG00000239672	NME1	FALSE
101453	MR-PCA	GCST90200392	orotate	NME3:Q13232:OID20789:v1:Inflammation	NME3:Q13232:OID20789:v1:Inflammation	3	-0.00484947	0.0128327	0.705505	PPP	Q13232	Chen et al.	orotate	HMDB0000226	ENSG00000103024	NME3	FALSE
101454	MR-PCA	GCST90200392	orotate	NOS1:P29475:OID20863:v1:Neurology	NOS1:P29475:OID20863:v1:Neurology	3	0.0169866	0.0129863	0.190862	PPP	P29475	Chen et al.	orotate	HMDB0000226	ENSG00000089250	NOS1	FALSE
101455	MR-PCA	GCST90200392	orotate	NOS2:P35228:OID30087:v1:Cardiometabolic_II	NOS2:P35228:OID30087:v1:Cardiometabolic_II	3	-0.00591379	0.0129981	0.649128	PPP	P35228	Chen et al.	orotate	HMDB0000226	ENSG00000007171	NOS2	FALSE
101456	MR-PCA	GCST90200392	orotate	NOS3:P29474:OID20834:v1:Neurology	NOS3:P29474:OID20834:v1:Neurology	3	0.0191295	0.0129862	0.140734	PPP	P29474	Chen et al.	orotate	HMDB0000226	ENSG00000164867	NOS3	FALSE
101457	MR-PCA	GCST90200392	orotate	NPL:Q9BXD5:OID30329:v1:Cardiometabolic_II	NPL:Q9BXD5:OID30329:v1:Cardiometabolic_II	3	0.0324855	0.0127894	0.0110839	PPP	Q9BXD5	Chen et al.	orotate	HMDB0000226	ENSG00000135838	NPL	FALSE
101461	MR-PCA	GCST90200392	orotate	OPLAH:O14841:OID30201:v1:Cardiometabolic_II	OPLAH:O14841:OID30201:v1:Cardiometabolic_II	3	0.0102956	0.0129626	0.427048	PPP	O14841	Chen et al.	orotate	HMDB0000226	ENSG00000178814	OPLAH	FALSE
101462	MR-PCA	GCST90200392	orotate	OXCT1:P55809:OID30227:v1:Cardiometabolic_II	OXCT1:P55809:OID30227:v1:Cardiometabolic_II	3	0.0164037	0.0129625	0.205702	PPP	P55809	Chen et al.	orotate	HMDB0000226	ENSG00000083720	OXCT1	FALSE
101466	MR-PCA	GCST90200392	orotate	PAFAH1B3:Q15102:OID30998:v1:Neurology_II	PAFAH1B3:Q15102:OID30998:v1:Neurology_II	3	-0.00577464	0.0128025	0.651949	PPP	Q15102	Chen et al.	orotate	HMDB0000226	ENSG00000079462	PAFAH1B3	FALSE
101468	MR-PCA	GCST90200392	orotate	PAM:P19021:OID20291:v1:Cardiometabolic	PAM:P19021:OID20291:v1:Cardiometabolic	3	0.00959357	0.0127977	0.453476	PPP	P19021	Chen et al.	orotate	HMDB0000226	ENSG00000145730	PAM	FALSE
101471	MR-PCA	GCST90200392	orotate	PCYT2:Q99447:OID31519:v1:Oncology_II	PCYT2:Q99447:OID31519:v1:Oncology_II	3	-0.0109282	0.012817	0.393862	PPP	Q99447	Chen et al.	orotate	HMDB0000226	ENSG00000185813	PCYT2	FALSE
101474	MR-PCA	GCST90200392	orotate	PHOSPHO1:Q8TCT1:OID20922:v1:Neurology	PHOSPHO1:Q8TCT1:OID20922:v1:Neurology	3	-0.00100759	0.0128862	0.937676	PPP	Q8TCT1	Chen et al.	orotate	HMDB0000226	ENSG00000173868	PHOSPHO1	FALSE
101475	MR-PCA	GCST90200392	orotate	PHYKPL:Q8IUZ5:OID30634:v1:Inflammation_II	PHYKPL:Q8IUZ5:OID30634:v1:Inflammation_II	3	0.0116267	0.0129345	0.368712	PPP	Q8IUZ5	Chen et al.	orotate	HMDB0000226	ENSG00000175309	PHYKPL	FALSE
101478	MR-PCA	GCST90200392	orotate	PKLR:P30613:OID20682:v1:Inflammation	PKLR:P30613:OID20682:v1:Inflammation	3	0.0333109	0.012831	0.00942844	PPP	P30613	Chen et al.	orotate	HMDB0000226	ENSG00000143627	PKLR	FALSE
101479	MR-PCA	GCST90200392	orotate	PLA2G7:Q13093:OID21105:v1:Neurology	PLA2G7:Q13093:OID21105:v1:Neurology	3	0.00081448	0.0128382	0.949415	PPP	Q13093	Chen et al.	orotate	HMDB0000226	ENSG00000146070	PLA2G7	FALSE
101483	MR-PCA	GCST90200392	orotate	PMVK:Q15126:OID20850:v1:Neurology	PMVK:Q15126:OID20850:v1:Neurology	3	0.000790023	0.0129982	0.951535	PPP	Q15126	Chen et al.	orotate	HMDB0000226	ENSG00000163344	PMVK	FALSE
101486	MR-PCA	GCST90200392	orotate	PPT1:P50897:OID30947:v1:Neurology_II	PPT1:P50897:OID30947:v1:Neurology_II	3	0.0053651	0.0129675	0.679068	PPP	P50897	Chen et al.	orotate	HMDB0000226	ENSG00000131238	PPT1	FALSE
101488	MR-PCA	GCST90200392	orotate	RAB10:P61026:OID30357:v1:Cardiometabolic_II	RAB10:P61026:OID30357:v1:Cardiometabolic_II	3	0.00219088	0.0127897	0.863987	PPP	P61026	Chen et al.	orotate	HMDB0000226	ENSG00000084733	RAB10	FALSE
101491	MR-PCA	GCST90200392	orotate	RAB27B:O00194:OID30354:v1:Cardiometabolic_II	RAB27B:O00194:OID30354:v1:Cardiometabolic_II	3	-0.00373964	0.0127898	0.769987	PPP	O00194	Chen et al.	orotate	HMDB0000226	ENSG00000041353	RAB27B	FALSE
101492	MR-PCA	GCST90200392	orotate	RAB2B:Q8WUD1:OID31362:v1:Oncology_II	RAB2B:Q8WUD1:OID31362:v1:Oncology_II	3	0.00782285	0.012821	0.541758	PPP	Q8WUD1	Chen et al.	orotate	HMDB0000226	ENSG00000129472	RAB2B	FALSE
101493	MR-PCA	GCST90200392	orotate	RAB6B:Q9NRW1:OID20817:v1:Neurology	RAB6B:Q9NRW1:OID20817:v1:Neurology	3	-0.00207925	0.0129863	0.872794	PPP	Q9NRW1	Chen et al.	orotate	HMDB0000226	ENSG00000154917	RAB6B	FALSE
101495	MR-PCA	GCST90200392	orotate	RAC3:P60763:OID30958:v1:Neurology_II	RAC3:P60763:OID30958:v1:Neurology_II	3	-0.00492549	0.0129677	0.704073	PPP	P60763	Chen et al.	orotate	HMDB0000226	ENSG00000169750	RAC3	FALSE
101496	MR-PCA	GCST90200392	orotate	RALB:P11234:OID30567:v1:Inflammation_II	RALB:P11234:OID30567:v1:Inflammation_II	3	0.00545324	0.0129748	0.67427	PPP	P11234	Chen et al.	orotate	HMDB0000226	ENSG00000144118	RALB	FALSE
101497	MR-PCA	GCST90200392	orotate	RAP1A:P62834:OID30452:v1:Inflammation_II	RAP1A:P62834:OID30452:v1:Inflammation_II	3	0.00741106	0.0129748	0.567872	PPP	P62834	Chen et al.	orotate	HMDB0000226	ENSG00000116473	RAP1A	FALSE
101499	MR-PCA	GCST90200392	orotate	RBKS:Q9H477:OID20986:v1:Neurology	RBKS:Q9H477:OID20986:v1:Neurology	3	0.0259443	0.0129937	0.0458584	PPP	Q9H477	Chen et al.	orotate	HMDB0000226	ENSG00000171174	RBKS	FALSE
101505	MR-PCA	GCST90200392	orotate	SAT1:P21673:OID30111:v1:Cardiometabolic_II	SAT1:P21673:OID30111:v1:Cardiometabolic_II	3	-0.0159375	0.0129975	0.220123	PPP	P21673	Chen et al.	orotate	HMDB0000226	ENSG00000130066	SAT1	FALSE
101507	MR-PCA	GCST90200392	orotate	SAT2:Q96F10:OID31306:v1:Oncology_II	SAT2:Q96F10:OID31306:v1:Oncology_II	3	0.00485529	0.0129058	0.706761	PPP	Q96F10	Chen et al.	orotate	HMDB0000226	ENSG00000141504	SAT2	FALSE
101508	MR-PCA	GCST90200392	orotate	SCLY:Q96I15:OID21425:v1:Oncology	SCLY:Q96I15:OID21425:v1:Oncology	3	0.00200859	0.0128072	0.875376	PPP	Q96I15	Chen et al.	orotate	HMDB0000226	ENSG00000132330	SCLY	FALSE
101509	MR-PCA	GCST90200392	orotate	SDHB:P21912:OID31436:v1:Oncology_II	SDHB:P21912:OID31436:v1:Oncology_II	3	0.00572458	0.0128174	0.655146	PPP	P21912	Chen et al.	orotate	HMDB0000226	ENSG00000117118	SDHB	FALSE
101513	MR-PCA	GCST90200392	orotate	SETMAR:Q53H47:OID20948:v1:Neurology	SETMAR:Q53H47:OID20948:v1:Neurology	3	0.0220689	0.0129109	0.0873917	PPP	Q53H47	Chen et al.	orotate	HMDB0000226	ENSG00000170364	SETMAR	FALSE
101514	MR-PCA	GCST90200392	orotate	SHMT1:P34896:OID20714:v1:Inflammation	SHMT1:P34896:OID20714:v1:Inflammation	3	-0.00560246	0.0128196	0.662095	PPP	P34896	Chen et al.	orotate	HMDB0000226	ENSG00000176974	SHMT1	FALSE
101515	MR-PCA	GCST90200392	orotate	SIRT1:Q96EB6:OID30439:v1:Inflammation_II	SIRT1:Q96EB6:OID30439:v1:Inflammation_II	3	0.0260877	0.0129746	0.0443599	PPP	Q96EB6	Chen et al.	orotate	HMDB0000226	ENSG00000096717	SIRT1	FALSE
101517	MR-PCA	GCST90200392	orotate	SIRT2:Q8IXJ6:OID21375:v1:Oncology	SIRT2:Q8IXJ6:OID21375:v1:Oncology	3	0.00096523	0.0128676	0.940205	PPP	Q8IXJ6	Chen et al.	orotate	HMDB0000226	ENSG00000068903	SIRT2	FALSE
101520	MR-PCA	GCST90200392	orotate	SLC16A1:P53985:OID20799:v1:Neurology	SLC16A1:P53985:OID20799:v1:Neurology	3	0.0245287	0.0129862	0.0589144	PPP	P53985	Chen et al.	orotate	HMDB0000226	ENSG00000155380	SLC16A1	FALSE
101521	MR-PCA	GCST90200392	orotate	SLC1A4:P43007:OID30926:v1:Neurology_II	SLC1A4:P43007:OID30926:v1:Neurology_II	3	-0.0162766	0.0129674	0.209411	PPP	P43007	Chen et al.	orotate	HMDB0000226	ENSG00000115902	SLC1A4	FALSE
101524	MR-PCA	GCST90200392	orotate	SMPD3:Q9NY59:OID30477:v1:Inflammation_II	SMPD3:Q9NY59:OID30477:v1:Inflammation_II	3	0.00571591	0.0129748	0.659545	PPP	Q9NY59	Chen et al.	orotate	HMDB0000226	ENSG00000103056	SMPD3	FALSE
101525	MR-PCA	GCST90200392	orotate	SMS:P52788:OID30853:v1:Neurology_II	SMS:P52788:OID30853:v1:Neurology_II	3	-0.00132141	0.0129973	0.91902	PPP	P52788	Chen et al.	orotate	HMDB0000226	ENSG00000102172	SMS	FALSE
101529	MR-PCA	GCST90200392	orotate	SPTLC1:O15269:OID31086:v1:Neurology_II	SPTLC1:O15269:OID31086:v1:Neurology_II	3	-0.00135918	0.0128066	0.915478	PPP	O15269	Chen et al.	orotate	HMDB0000226	ENSG00000090054	SPTLC1	FALSE
101531	MR-PCA	GCST90200392	orotate	SULT1A1:P50225:OID21031:v1:Neurology	SULT1A1:P50225:OID21031:v1:Neurology	3	0.00375934	0.0127861	0.768744	PPP	P50225	Chen et al.	orotate	HMDB0000226	ENSG00000196502	SULT1A1	FALSE
101533	MR-PCA	GCST90200392	orotate	SUOX:P51687:OID31031:v1:Neurology_II	SUOX:P51687:OID31031:v1:Neurology_II	3	0.0148454	0.0128025	0.246222	PPP	P51687	Chen et al.	orotate	HMDB0000226	ENSG00000139531	SUOX	FALSE
101534	MR-PCA	GCST90200392	orotate	TARS1:P26639:OID31343:v1:Oncology_II	TARS1:P26639:OID31343:v1:Oncology_II	3	-0.00907132	0.012821	0.479233	PPP	P26639	Chen et al.	orotate	HMDB0000226	ENSG00000113407	TARS	FALSE
101535	MR-PCA	GCST90200392	orotate	TDO2:P48775:OID30910:v1:Neurology_II	TDO2:P48775:OID30910:v1:Neurology_II	3	-0.0151996	0.0129677	0.241152	PPP	P48775	Chen et al.	orotate	HMDB0000226	ENSG00000151790	TDO2	FALSE
101536	MR-PCA	GCST90200392	orotate	THTPA:Q9BU02:OID31375:v1:Oncology_II	THTPA:Q9BU02:OID31375:v1:Oncology_II	3	0.0182714	0.0128338	0.154537	PPP	Q9BU02	Chen et al.	orotate	HMDB0000226	ENSG00000259431	THTPA	FALSE
101538	MR-PCA	GCST90200392	orotate	TIGAR:Q9NQ88:OID20894:v1:Neurology	TIGAR:Q9NQ88:OID20894:v1:Neurology	3	0.00894904	0.0129984	0.491156	PPP	Q9NQ88	Chen et al.	orotate	HMDB0000226	ENSG00000078237	TIGAR	FALSE
101540	MR-PCA	GCST90200392	orotate	TK1:P04183:OID31294:v1:Oncology_II	TK1:P04183:OID31294:v1:Oncology_II	3	0.0227312	0.0129055	0.0781784	PPP	P04183	Chen et al.	orotate	HMDB0000226	ENSG00000167900	TK1	FALSE
101542	MR-PCA	GCST90200392	orotate	TPK1:Q9H3S4:OID30338:v1:Cardiometabolic_II	TPK1:Q9H3S4:OID30338:v1:Cardiometabolic_II	3	0.0279556	0.0127891	0.0288232	PPP	Q9H3S4	Chen et al.	orotate	HMDB0000226	ENSG00000196511	TPK1	FALSE
101543	MR-PCA	GCST90200392	orotate	TREH:O43280:OID30388:v1:Cardiometabolic_II	TREH:O43280:OID30388:v1:Cardiometabolic_II	3	0.0277507	0.0127925	0.0300606	PPP	O43280	Chen et al.	orotate	HMDB0000226	ENSG00000118094	TREH	FALSE
101544	MR-PCA	GCST90200392	orotate	TYMP:P19971:OID20234:v1:Cardiometabolic	TYMP:P19971:OID20234:v1:Cardiometabolic	3	0.0396857	0.0128832	0.0020671	PPP	P19971	Chen et al.	orotate	HMDB0000226	ENSG00000025708	TYMP	FALSE
101546	MR-PCA	GCST90200392	orotate	UPB1:Q9UBR1:OID30352:v1:Cardiometabolic_II	UPB1:Q9UBR1:OID30352:v1:Cardiometabolic_II	3	0.00869279	0.0127896	0.496708	PPP	Q9UBR1	Chen et al.	orotate	HMDB0000226	ENSG00000100024	UPB1	FALSE
101548	MR-PCA	GCST90200392	orotate	VNN1:O95497:OID30711:v1:Inflammation_II	VNN1:O95497:OID30711:v1:Inflammation_II	3	0.00206485	0.0127816	0.871661	PPP	O95497	Chen et al.	orotate	HMDB0000226	ENSG00000112299	VNN1	FALSE
101549	MR-PCA	GCST90200392	orotate	VNN2:O95498:OID21310:v1:Oncology	VNN2:O95498:OID21310:v1:Oncology	3	-0.0124109	0.0128674	0.334786	PPP	O95498	Chen et al.	orotate	HMDB0000226	ENSG00000112303	VNN2	FALSE
101550	MR-PCA	GCST90200392	orotate	WARS:P23381:OID21084:v1:Neurology	WARS:P23381:OID21084:v1:Neurology	3	0.0395341	0.0128375	0.00207286	PPP	P23381	Chen et al.	orotate	HMDB0000226	ENSG00000140105	WARS	FALSE
101551	MR-PCA	GCST90200392	orotate	YARS1:P54577:OID31494:v1:Oncology_II	YARS1:P54577:OID31494:v1:Oncology_II	3	0.00153858	0.0128174	0.904453	PPP	P54577	Chen et al.	orotate	HMDB0000226	ENSG00000134684	YARS	FALSE
101552	MR-PCA	GCST90200393	phosphate	10024_44_HOGA1_HOGA1	10024_44_HOGA1_HOGA1	1	-0.0067854	0.0417971	0.871037	DeCODE	Q86XE5	Chen et al.	phosphate	HMDB0001429	ENSG00000241935	HOGA1	FALSE
101553	MR-PCA	GCST90200393	phosphate	10086_39_CBS_CBS	10086_39_CBS_CBS	1	0.030525	0.0418566	0.465834	DeCODE	P35520	Chen et al.	phosphate	HMDB0001429	ENSG00000160200	CBS	FALSE
101554	MR-PCA	GCST90200393	phosphate	10531_18_NRAS_RASN	10531_18_NRAS_RASN	1	-0.0512282	0.041808	0.220454	DeCODE	P01111	Chen et al.	phosphate	HMDB0001429	ENSG00000213281	NRAS	FALSE
101555	MR-PCA	GCST90200393	phosphate	10612_18_PLOD3_PLOD3	10612_18_PLOD3_PLOD3	1	-0.0352892	0.041835	0.398931	DeCODE	O60568	Chen et al.	phosphate	HMDB0001429	ENSG00000106397	PLOD3	FALSE
101556	MR-PCA	GCST90200393	phosphate	11098_1_PDXK_PDXK	11098_1_PDXK_PDXK	1	0.0485522	0.0419379	0.24698	DeCODE	O00764	Chen et al.	phosphate	HMDB0001429	ENSG00000160209	PDXK	FALSE
101557	MR-PCA	GCST90200393	phosphate	11241_8_ASL_ARLY	11241_8_ASL_ARLY	1	-0.0169072	0.0417003	0.68515	DeCODE	P04424	Chen et al.	phosphate	HMDB0001429	ENSG00000126522	ASL	FALSE
101558	MR-PCA	GCST90200393	phosphate	11247_20_NAGS_NAGS	11247_20_NAGS_NAGS	1	-0.00883538	0.0418142	0.832653	DeCODE	Q8N159	Chen et al.	phosphate	HMDB0001429	ENSG00000161653	NAGS	FALSE
101559	MR-PCA	GCST90200393	phosphate	11280_6_GAD1_DCE1	11280_6_GAD1_DCE1	1	0.060992	0.0418437	0.144946	DeCODE	Q99259	Chen et al.	phosphate	HMDB0001429	ENSG00000128683	GAD1	FALSE
101560	MR-PCA	GCST90200393	phosphate	11348_132_P4HA2_P4HA2	11348_132_P4HA2_P4HA2	1	0.0736088	0.041565	0.0765722	DeCODE	O15460	Chen et al.	phosphate	HMDB0001429	ENSG00000072682	P4HA2	FALSE
101561	MR-PCA	GCST90200393	phosphate	11361_73_TYMP_TP	11361_73_TYMP_TP	1	0.0922431	0.0416513	0.026784	DeCODE	P19971	Chen et al.	phosphate	HMDB0001429	ENSG00000025708	TYMP	FALSE
101562	MR-PCA	GCST90200393	phosphate	11368_32_AK2_KAD2	11368_32_AK2_KAD2	1	0.0157756	0.0417776	0.705721	DeCODE	P54819	Chen et al.	phosphate	HMDB0001429	ENSG00000004455	AK2	FALSE
101563	MR-PCA	GCST90200393	phosphate	11377_19_ADH7_ADH7	11377_19_ADH7_ADH7	1	0.0810269	0.0420149	0.0537893	DeCODE	P40394	Chen et al.	phosphate	HMDB0001429	ENSG00000196344	ADH7	FALSE
101564	MR-PCA	GCST90200393	phosphate	11381_56_PRPS1_PRPS1	11381_56_PRPS1_PRPS1	1	0.0553576	0.0416638	0.183956	DeCODE	P60891	Chen et al.	phosphate	HMDB0001429	ENSG00000147224	PRPS1	FALSE
101565	MR-PCA	GCST90200393	phosphate	11382_5_BLVRA_BIEA	11382_5_BLVRA_BIEA	1	0.0431177	0.0417259	0.301437	DeCODE	P53004	Chen et al.	phosphate	HMDB0001429	ENSG00000106605	BLVRA	FALSE
101566	MR-PCA	GCST90200393	phosphate	11391_69_MVK_MVK	11391_69_MVK_MVK	1	-0.0391723	0.0418454	0.349211	DeCODE	Q03426	Chen et al.	phosphate	HMDB0001429	ENSG00000110921	MVK	FALSE
101567	MR-PCA	GCST90200393	phosphate	11402_17_KMT2C_KMT2C	11402_17_KMT2C_KMT2C	1	0.0101248	0.0418277	0.808735	DeCODE	Q8NEZ4	Chen et al.	phosphate	HMDB0001429	ENSG00000055609	KMT2C	FALSE
101568	MR-PCA	GCST90200393	phosphate	11424_4_FAH_FAAA	11424_4_FAH_FAAA	1	0.0167149	0.0417705	0.689038	DeCODE	P16930	Chen et al.	phosphate	HMDB0001429	ENSG00000103876	FAH	FALSE
101569	MR-PCA	GCST90200393	phosphate	11441_11_PYGL_PYGL	11441_11_PYGL_PYGL	1	0.0352292	0.0416878	0.398071	DeCODE	P06737	Chen et al.	phosphate	HMDB0001429	ENSG00000100504	PYGL	FALSE
101570	MR-PCA	GCST90200393	phosphate	11448_34_GALK1_GALK1	11448_34_GALK1_GALK1	1	0.0760561	0.0418151	0.0689317	DeCODE	P51570	Chen et al.	phosphate	HMDB0001429	ENSG00000108479	GALK1	FALSE
101571	MR-PCA	GCST90200393	phosphate	11572_4_DNM2_DYN2	11572_4_DNM2_DYN2	1	0.0543562	0.041815	0.193628	DeCODE	P50570	Chen et al.	phosphate	HMDB0001429	ENSG00000079805	DNM2	FALSE
101572	MR-PCA	GCST90200393	phosphate	11645_9_P4HA1_P4HA1	11645_9_P4HA1_P4HA1	1	0.0472884	0.0417893	0.257806	DeCODE	P13674	Chen et al.	phosphate	HMDB0001429	ENSG00000122884	P4HA1	FALSE
101573	MR-PCA	GCST90200393	phosphate	11653_69_SLC6A9_SC6A9	11653_69_SLC6A9_SC6A9	1	-0.0074962	0.0416773	0.85726	DeCODE	P48067	Chen et al.	phosphate	HMDB0001429	ENSG00000196517	SLC6A9	FALSE
101574	MR-PCA	GCST90200393	phosphate	11709_29_CPT1B_CPT1B	11709_29_CPT1B_CPT1B	1	0.0709412	0.0418223	0.0898379	DeCODE	Q92523	Chen et al.	phosphate	HMDB0001429	ENSG00000205560	CPT1B	FALSE
101575	MR-PCA	GCST90200393	phosphate	12018_84_TPK1_TPK1	12018_84_TPK1_TPK1	1	0.0289919	0.042318	0.493284	DeCODE	Q9H3S4	Chen et al.	phosphate	HMDB0001429	ENSG00000196511	TPK1	FALSE
101576	MR-PCA	GCST90200393	phosphate	12334_25_SHMT1_cSHMT	12334_25_SHMT1_cSHMT	1	0.0586055	0.0419062	0.161965	DeCODE	P34896	Chen et al.	phosphate	HMDB0001429	ENSG00000176974	SHMT1	FALSE
101577	MR-PCA	GCST90200393	phosphate	12340_17_AARS_SYAC	12340_17_AARS_SYAC	1	0.196553	0.0418138	2.59304e-06	DeCODE	P49588	Chen et al.	phosphate	HMDB0001429	ENSG00000090861	AARS	FALSE
101578	MR-PCA	GCST90200393	phosphate	12348_46_SARS2_SYSM	12348_46_SARS2_SYSM	1	0.0624543	0.0418149	0.135283	DeCODE	Q9NP81	Chen et al.	phosphate	HMDB0001429	ENSG00000104835	SARS2	FALSE
101579	MR-PCA	GCST90200393	phosphate	12374_8_PAFAH1B3_PA1B3	12374_8_PAFAH1B3_PA1B3	1	0.0277567	0.0418163	0.506832	DeCODE	Q15102	Chen et al.	phosphate	HMDB0001429	ENSG00000079462	PAFAH1B3	FALSE
101580	MR-PCA	GCST90200393	phosphate	12395_86_DARS2_SYDM	12395_86_DARS2_SYDM	1	0.0392517	0.0418149	0.347884	DeCODE	Q6PI48	Chen et al.	phosphate	HMDB0001429	ENSG00000117593	DARS2	FALSE
101581	MR-PCA	GCST90200393	phosphate	12422_143_ALOX15B_LX15B	12422_143_ALOX15B_LX15B	1	0.0348706	0.041815	0.404323	DeCODE	O15296	Chen et al.	phosphate	HMDB0001429	ENSG00000179593	ALOX15B	FALSE
101582	MR-PCA	GCST90200393	phosphate	12425_104_ARF6_ARF6	12425_104_ARF6_ARF6	1	0.0412631	0.041676	0.322128	DeCODE	P62330	Chen et al.	phosphate	HMDB0001429	ENSG00000165527	ARF6	FALSE
101583	MR-PCA	GCST90200393	phosphate	12428_2_LYPLAL1_LYPL1	12428_2_LYPLAL1_LYPL1	1	0.0326543	0.0418149	0.434847	DeCODE	Q5VWZ2	Chen et al.	phosphate	HMDB0001429	ENSG00000143353	LYPLAL1	FALSE
101584	MR-PCA	GCST90200393	phosphate	12450_42_PMVK_PMVK	12450_42_PMVK_PMVK	1	0.0796747	0.0418075	0.0566827	DeCODE	Q15126	Chen et al.	phosphate	HMDB0001429	ENSG00000163344	PMVK	FALSE
101585	MR-PCA	GCST90200393	phosphate	12462_20_SETMAR_SETMR	12462_20_SETMAR_SETMR	1	0.00913409	0.0418593	0.827266	DeCODE	Q53H47	Chen et al.	phosphate	HMDB0001429	ENSG00000170364	SETMAR	FALSE
101586	MR-PCA	GCST90200393	phosphate	12476_50_TIGAR_TIGAR	12476_50_TIGAR_TIGAR	1	0.0188901	0.041815	0.651446	DeCODE	Q9NQ88	Chen et al.	phosphate	HMDB0001429	ENSG00000078237	TIGAR	FALSE
101587	MR-PCA	GCST90200393	phosphate	12507_16_ITPKC_IP3KC	12507_16_ITPKC_IP3KC	1	0.0272231	0.041835	0.515224	DeCODE	Q96DU7	Chen et al.	phosphate	HMDB0001429	ENSG00000086544	ITPKC	FALSE
101588	MR-PCA	GCST90200393	phosphate	12515_45_UCK2_UCK2	12515_45_UCK2_UCK2	1	0.0306783	0.0418117	0.463115	DeCODE	Q9BZX2	Chen et al.	phosphate	HMDB0001429	ENSG00000143179	UCK2	FALSE
101589	MR-PCA	GCST90200393	phosphate	12524_18_SAT2_SAT2	12524_18_SAT2_SAT2	1	0.00850614	0.0420922	0.839851	DeCODE	Q96F10	Chen et al.	phosphate	HMDB0001429	ENSG00000141504	SAT2	FALSE
101590	MR-PCA	GCST90200393	phosphate	12581_39_IMPA2_IMPA2	12581_39_IMPA2_IMPA2	1	0.0022226	0.0418143	0.957609	DeCODE	O14732	Chen et al.	phosphate	HMDB0001429	ENSG00000141401	IMPA2	FALSE
101591	MR-PCA	GCST90200393	phosphate	12632_14_NAT1_ARY1	12632_14_NAT1_ARY1	1	-0.00708354	0.0418339	0.865541	DeCODE	P18440	Chen et al.	phosphate	HMDB0001429	ENSG00000171428	NAT1	FALSE
101592	MR-PCA	GCST90200393	phosphate	12636_113_SMYD2_SMYD2	12636_113_SMYD2_SMYD2	1	-0.025993	0.0418147	0.534189	DeCODE	Q9NRG4	Chen et al.	phosphate	HMDB0001429	ENSG00000143499	SMYD2	FALSE
101593	MR-PCA	GCST90200393	phosphate	12637_7_CRAT_CACP	12637_7_CRAT_CACP	1	0.0586571	0.0418392	0.160925	DeCODE	P43155	Chen et al.	phosphate	HMDB0001429	ENSG00000095321	CRAT	FALSE
101594	MR-PCA	GCST90200393	phosphate	12641_3_INPP5B_I5P2	12641_3_INPP5B_I5P2	1	0.068728	0.0417636	0.0998377	DeCODE	P32019	Chen et al.	phosphate	HMDB0001429	ENSG00000204084	INPP5B	FALSE
101595	MR-PCA	GCST90200393	phosphate	12644_63_ADSS_PURA2	12644_63_ADSS_PURA2	1	-0.0120874	0.0418166	0.772537	DeCODE	P30520	Chen et al.	phosphate	HMDB0001429	ENSG00000035687	ADSS	FALSE
101596	MR-PCA	GCST90200393	phosphate	12647_52_SETD2_SETD2	12647_52_SETD2_SETD2	1	0.0411558	0.0418075	0.324913	DeCODE	Q9BYW2	Chen et al.	phosphate	HMDB0001429	ENSG00000181555	SETD2	FALSE
101597	MR-PCA	GCST90200393	phosphate	12658_72_PANK3_PANK3	12658_72_PANK3_PANK3	1	0.036311	0.0418	0.38502	DeCODE	Q9H999	Chen et al.	phosphate	HMDB0001429	ENSG00000120137	PANK3	FALSE
101598	MR-PCA	GCST90200393	phosphate	12667_2_GDA_GUAD	12667_2_GDA_GUAD	1	0.0040369	0.0417033	0.922885	DeCODE	Q9Y2T3	Chen et al.	phosphate	HMDB0001429	ENSG00000119125	GDA	FALSE
101599	MR-PCA	GCST90200393	phosphate	12675_14_DARS_SYDC	12675_14_DARS_SYDC	1	0.0599225	0.0418343	0.152035	DeCODE	P14868	Chen et al.	phosphate	HMDB0001429	ENSG00000115866	DARS	FALSE
101600	MR-PCA	GCST90200393	phosphate	12686_15_MPST_THTM	12686_15_MPST_THTM	1	0.0657292	0.041668	0.114692	DeCODE	P25325	Chen et al.	phosphate	HMDB0001429	ENSG00000128309	MPST	FALSE
101601	MR-PCA	GCST90200393	phosphate	12691_44_SHMT2_GLYM	12691_44_SHMT2_GLYM	1	0.0343443	0.0418001	0.411286	DeCODE	P34897	Chen et al.	phosphate	HMDB0001429	ENSG00000182199	SHMT2	FALSE
101602	MR-PCA	GCST90200393	phosphate	12692_56_DOT1L_DOT1L	12692_56_DOT1L_DOT1L	1	0.0172842	0.0416422	0.678095	DeCODE	Q8TEK3	Chen et al.	phosphate	HMDB0001429	ENSG00000104885	DOT1L	FALSE
101603	MR-PCA	GCST90200393	phosphate	12697_30_PIP4K2A_PI42A	12697_30_PIP4K2A_PI42A	1	0.0695267	0.0415877	0.0945622	DeCODE	P48426	Chen et al.	phosphate	HMDB0001429	ENSG00000150867	PIP4K2A	FALSE
101604	MR-PCA	GCST90200393	phosphate	12700_9_ACLY_ACLY	12700_9_ACLY_ACLY	1	0.0640467	0.0417909	0.125386	DeCODE	P53396	Chen et al.	phosphate	HMDB0001429	ENSG00000131473	ACLY	FALSE
101605	MR-PCA	GCST90200393	phosphate	12786_61_GPCPD1_GDE5	12786_61_GPCPD1_GDE5	1	0.0362697	0.0418483	0.38611	DeCODE	Q9NPB8	Chen et al.	phosphate	HMDB0001429	ENSG00000125772	GPCPD1	FALSE
101606	MR-PCA	GCST90200393	phosphate	12812_25_ACYP2_ACYP2	12812_25_ACYP2_ACYP2	1	0.0550342	0.0417876	0.187839	DeCODE	P14621	Chen et al.	phosphate	HMDB0001429	ENSG00000170634	ACYP2	FALSE
101607	MR-PCA	GCST90200393	phosphate	12815_9_IARS_SYIC	12815_9_IARS_SYIC	1	0.0373509	0.0418152	0.37173	DeCODE	P41252	Chen et al.	phosphate	HMDB0001429	ENSG00000196305	IARS	FALSE
101608	MR-PCA	GCST90200393	phosphate	12818_159_SLC14A2_UT2	12818_159_SLC14A2_UT2	1	0.0463953	0.0418494	0.267592	DeCODE	Q15849	Chen et al.	phosphate	HMDB0001429	ENSG00000132874	SLC14A2	FALSE
101609	MR-PCA	GCST90200393	phosphate	12881_17_RDH16_RDH16	12881_17_RDH16_RDH16	1	0.00329062	0.0416757	0.937066	DeCODE	O75452	Chen et al.	phosphate	HMDB0001429	ENSG00000139547	RDH16	FALSE
101610	MR-PCA	GCST90200393	phosphate	12895_28_DGKB_DGKB	12895_28_DGKB_DGKB	1	0.0464597	0.0418148	0.266533	DeCODE	Q9Y6T7	Chen et al.	phosphate	HMDB0001429	ENSG00000136267	DGKB	FALSE
101611	MR-PCA	GCST90200393	phosphate	12960_9_GCK_HXK4	12960_9_GCK_HXK4	1	-0.0447436	0.0418147	0.284599	DeCODE	P35557	Chen et al.	phosphate	HMDB0001429	ENSG00000106633	GCK	FALSE
101612	MR-PCA	GCST90200393	phosphate	13059_33_RFK_RIFK	13059_33_RFK_RIFK	1	-0.0510028	0.0418142	0.22256	DeCODE	Q969G6	Chen et al.	phosphate	HMDB0001429	ENSG00000135002	RFK	FALSE
101613	MR-PCA	GCST90200393	phosphate	13083_18_VARS_SYVC	13083_18_VARS_SYVC	1	0.019405	0.0418379	0.642781	DeCODE	P26640	Chen et al.	phosphate	HMDB0001429	ENSG00000204394	VARS1	FALSE
101614	MR-PCA	GCST90200393	phosphate	13130_150_HK2_HXK2	13130_150_HK2_HXK2	1	-0.00333648	0.0419183	0.93656	DeCODE	P52789	Chen et al.	phosphate	HMDB0001429	ENSG00000159399	HK2	FALSE
101615	MR-PCA	GCST90200393	phosphate	13131_5_HK1_HXK1	13131_5_HK1_HXK1	1	-0.0227814	0.0418147	0.585879	DeCODE	P19367	Chen et al.	phosphate	HMDB0001429	ENSG00000156515	HK1	FALSE
101616	MR-PCA	GCST90200393	phosphate	13430_50_SLC14A1_UT1	13430_50_SLC14A1_UT1	1	-0.0298169	0.0418188	0.475845	DeCODE	Q13336	Chen et al.	phosphate	HMDB0001429	ENSG00000141469	SLC14A1	FALSE
101617	MR-PCA	GCST90200393	phosphate	13473_55_ITPKA_IP3KA	13473_55_ITPKA_IP3KA	1	0.021632	0.0418026	0.604821	DeCODE	P23677	Chen et al.	phosphate	HMDB0001429	ENSG00000137825	ITPKA	FALSE
101618	MR-PCA	GCST90200393	phosphate	13494_6_CERS5_CERS5	13494_6_CERS5_CERS5	1	0.0166069	0.0418221	0.691305	DeCODE	Q8N5B7	Chen et al.	phosphate	HMDB0001429	ENSG00000139624	CERS5	FALSE
101619	MR-PCA	GCST90200393	phosphate	13498_1_MIOX_MIOX	13498_1_MIOX_MIOX	1	0.0348971	0.0416388	0.40198	DeCODE	Q9UGB7	Chen et al.	phosphate	HMDB0001429	ENSG00000100253	MIOX	FALSE
101620	MR-PCA	GCST90200393	phosphate	13595_20_THTPA_THTPA	13595_20_THTPA_THTPA	1	0.0100438	0.0419054	0.810581	DeCODE	Q9BU02	Chen et al.	phosphate	HMDB0001429	ENSG00000259431	THTPA	FALSE
101621	MR-PCA	GCST90200393	phosphate	13596_3_RAB27B_RB27B	13596_3_RAB27B_RB27B	1	0.0100329	0.0419809	0.811116	DeCODE	O00194	Chen et al.	phosphate	HMDB0001429	ENSG00000041353	RAB27B	FALSE
101622	MR-PCA	GCST90200393	phosphate	13623_4_MLL2_MLL2	13623_4_MLL2_MLL2	1	0.00785776	0.0419884	0.85155	DeCODE	O14686	Chen et al.	phosphate	HMDB0001429	ENSG00000167548	KMT2D	FALSE
101623	MR-PCA	GCST90200393	phosphate	13624_17_NADK_NADK	13624_17_NADK_NADK	1	0.0519256	0.0418131	0.214292	DeCODE	O95544	Chen et al.	phosphate	HMDB0001429	ENSG00000008130	NADK	FALSE
101624	MR-PCA	GCST90200393	phosphate	13689_2_ODC1_Ornithine_decarboxylase	13689_2_ODC1_Ornithine_decarboxylase	1	-0.00822403	0.0419821	0.844694	DeCODE	P11926	Chen et al.	phosphate	HMDB0001429	ENSG00000115758	ODC1	FALSE
101625	MR-PCA	GCST90200393	phosphate	13936_24_PGK2_PGK2	13936_24_PGK2_PGK2	1	0.0711346	0.0418098	0.0888707	DeCODE	P07205	Chen et al.	phosphate	HMDB0001429	ENSG00000170950	PGK2	FALSE
101626	MR-PCA	GCST90200393	phosphate	13941_82_FARS2_SYFM	13941_82_FARS2_SYFM	1	0.0105082	0.0418458	0.801724	DeCODE	O95363	Chen et al.	phosphate	HMDB0001429	ENSG00000145982	FARS2	FALSE
101627	MR-PCA	GCST90200393	phosphate	13947_371_NUDT12_NUD12	13947_371_NUDT12_NUD12	1	0.0502395	0.0418145	0.229563	DeCODE	Q9BQG2	Chen et al.	phosphate	HMDB0001429	ENSG00000112874	NUDT12	FALSE
101628	MR-PCA	GCST90200393	phosphate	13990_1_PC_pyruvate_carboxylase	13990_1_PC_pyruvate_carboxylase	1	0.0370951	0.041928	0.3763	DeCODE	P11498	Chen et al.	phosphate	HMDB0001429	ENSG00000173599	PC	FALSE
101629	MR-PCA	GCST90200393	phosphate	13998_26_ADSSL1_PURA1	13998_26_ADSSL1_PURA1	1	0.0329401	0.0418565	0.431295	DeCODE	Q8N142	Chen et al.	phosphate	HMDB0001429	ENSG00000185100	ADSSL1	FALSE
101630	MR-PCA	GCST90200393	phosphate	14006_36_GNMT_GNMT	14006_36_GNMT_GNMT	1	0.0304861	0.0418562	0.466397	DeCODE	Q14749	Chen et al.	phosphate	HMDB0001429	ENSG00000124713	GNMT	FALSE
101631	MR-PCA	GCST90200393	phosphate	14048_7_IL1RAP_IL_1_R_AcP	14048_7_IL1RAP_IL_1_R_AcP	1	0.0525304	0.0418097	0.208965	DeCODE	Q9NPH3	Chen et al.	phosphate	HMDB0001429	ENSG00000196083	IL1RAP	FALSE
101632	MR-PCA	GCST90200393	phosphate	14079_14_IL18R1_IL_18_Ra	14079_14_IL18R1_IL_18_Ra	1	-0.0279611	0.042285	0.50845	DeCODE	Q13478	Chen et al.	phosphate	HMDB0001429	ENSG00000115604	IL18R1	FALSE
101633	MR-PCA	GCST90200393	phosphate	14083_25_SEPHS1_SPS1	14083_25_SEPHS1_SPS1	1	0.0531077	0.0417917	0.20381	DeCODE	P49903	Chen et al.	phosphate	HMDB0001429	ENSG00000086475	SEPHS1	FALSE
101634	MR-PCA	GCST90200393	phosphate	14098_28_CARS_SYCC	14098_28_CARS_SYCC	1	0.045267	0.0416954	0.27763	DeCODE	P49589	Chen et al.	phosphate	HMDB0001429	ENSG00000110619	CARS	FALSE
101635	MR-PCA	GCST90200393	phosphate	14226_120_BHMT2_BHMT2	14226_120_BHMT2_BHMT2	1	0.0396483	0.0418095	0.342972	DeCODE	Q9H2M3	Chen et al.	phosphate	HMDB0001429	ENSG00000132840	BHMT2	FALSE
101636	MR-PCA	GCST90200393	phosphate	14271_23_RAB6B_RAB6B	14271_23_RAB6B_RAB6B	1	0.0686812	0.0416596	0.0992234	DeCODE	Q9NRW1	Chen et al.	phosphate	HMDB0001429	ENSG00000154917	RAB6B	FALSE
101637	MR-PCA	GCST90200393	phosphate	14287_6_RAB5C_RAB5C	14287_6_RAB5C_RAB5C	1	0.0412401	0.0418097	0.323949	DeCODE	P51148	Chen et al.	phosphate	HMDB0001429	ENSG00000108774	RAB5C	FALSE
101638	MR-PCA	GCST90200393	phosphate	14332_3_RALA_RALA	14332_3_RALA_RALA	1	0.0866601	0.0417873	0.0380946	DeCODE	P11233	Chen et al.	phosphate	HMDB0001429	ENSG00000006451	RALA	FALSE
101639	MR-PCA	GCST90200393	phosphate	15414_316_LDHA_LDHA	15414_316_LDHA_LDHA	1	0.0521537	0.0418179	0.212338	DeCODE	P00338	Chen et al.	phosphate	HMDB0001429	ENSG00000134333	LDHA	FALSE
101640	MR-PCA	GCST90200393	phosphate	15426_5_NEU1_NEUR1	15426_5_NEU1_NEUR1	1	-0.0089152	0.0418529	0.831317	DeCODE	Q99519	Chen et al.	phosphate	HMDB0001429	ENSG00000204386	NEU1	FALSE
101641	MR-PCA	GCST90200393	phosphate	15431_31_OTC_OTCase	15431_31_OTC_OTCase	1	-0.035617	0.0421039	0.397591	DeCODE	P00480	Chen et al.	phosphate	HMDB0001429	ENSG00000036473	OTC	FALSE
101642	MR-PCA	GCST90200393	phosphate	15435_4_PNP_PNP	15435_4_PNP_PNP	1	0.0483923	0.041914	0.24827	DeCODE	P00491	Chen et al.	phosphate	HMDB0001429	ENSG00000198805	PNP	FALSE
101643	MR-PCA	GCST90200393	phosphate	15457_14_ANPEP_Aminopeptidase_N	15457_14_ANPEP_Aminopeptidase_N	1	0.0347037	0.0419466	0.408049	DeCODE	P15144	Chen et al.	phosphate	HMDB0001429	ENSG00000166825	ANPEP	FALSE
101644	MR-PCA	GCST90200393	phosphate	15480_2_VNN2_VNN2	15480_2_VNN2_VNN2	1	-0.0201272	0.0417072	0.629391	DeCODE	O95498	Chen et al.	phosphate	HMDB0001429	ENSG00000112303	VNN2	FALSE
101645	MR-PCA	GCST90200393	phosphate	15487_164_CES1_carboxylesterase__liver	15487_164_CES1_carboxylesterase__liver	1	0.0213601	0.0419112	0.610296	DeCODE	P23141	Chen et al.	phosphate	HMDB0001429	ENSG00000198848	CES1	FALSE
101646	MR-PCA	GCST90200393	phosphate	15514_26_BCHE_Pseudocholinesterase	15514_26_BCHE_Pseudocholinesterase	1	-0.00299819	0.0418179	0.942844	DeCODE	P06276	Chen et al.	phosphate	HMDB0001429	ENSG00000114200	BCHE	FALSE
101647	MR-PCA	GCST90200393	phosphate	15526_33_GSS_GSHB	15526_33_GSS_GSHB	1	0.0504753	0.0418093	0.227327	DeCODE	P48637	Chen et al.	phosphate	HMDB0001429	ENSG00000100983	GSS	FALSE
101648	MR-PCA	GCST90200393	phosphate	15542_19_CKMT1A_KCRU	15542_19_CKMT1A_KCRU	1	-0.0203639	0.0417892	0.626045	DeCODE	P12532	Chen et al.	phosphate	HMDB0001429	ENSG00000237289	CKMT1A	FALSE
101649	MR-PCA	GCST90200393	phosphate	15553_22_ACHE_ACES	15553_22_ACHE_ACES	1	0.00539599	0.041841	0.897386	DeCODE	P22303	Chen et al.	phosphate	HMDB0001429	ENSG00000087085	ACHE	FALSE
101650	MR-PCA	GCST90200393	phosphate	15556_49_AMY2B_Alpha_amylase_2B	15556_49_AMY2B_Alpha_amylase_2B	1	0.0219698	0.0420496	0.601341	DeCODE	P19961	Chen et al.	phosphate	HMDB0001429	ENSG00000240038	AMY2B	FALSE
101651	MR-PCA	GCST90200393	phosphate	15588_17_GLA_galactosidase__alpha	15588_17_GLA_galactosidase__alpha	1	0.00159756	0.042195	0.969798	DeCODE	P06280	Chen et al.	phosphate	HMDB0001429	ENSG00000102393	GLA	FALSE
101652	MR-PCA	GCST90200393	phosphate	15607_56_PKLR_KPYR	15607_56_PKLR_KPYR	1	0.00662736	0.0417151	0.87377	DeCODE	P30613	Chen et al.	phosphate	HMDB0001429	ENSG00000143627	PKLR	FALSE
101653	MR-PCA	GCST90200393	phosphate	16015_19_GPT_ALT	16015_19_GPT_ALT	1	-0.0210712	0.041786	0.614077	DeCODE	P24298	Chen et al.	phosphate	HMDB0001429	ENSG00000167701	GPT	FALSE
101654	MR-PCA	GCST90200393	phosphate	16769_20_RAC3_RAC3	16769_20_RAC3_RAC3	1	0.0742748	0.0418179	0.0757083	DeCODE	P60763	Chen et al.	phosphate	HMDB0001429	ENSG00000169750	RAC3	FALSE
101655	MR-PCA	GCST90200393	phosphate	16809_1_NME4_NDKM	16809_1_NME4_NDKM	1	0.0290688	0.0417981	0.486769	DeCODE	O00746	Chen et al.	phosphate	HMDB0001429	ENSG00000103202	NME4	FALSE
101656	MR-PCA	GCST90200393	phosphate	16857_2_RAB2A_RAB2A	16857_2_RAB2A_RAB2A	1	0.0450413	0.0416941	0.280018	DeCODE	P61019	Chen et al.	phosphate	HMDB0001429	ENSG00000104388	RAB2A	FALSE
101657	MR-PCA	GCST90200393	phosphate	16863_47_NANP_NANP	16863_47_NANP_NANP	1	0.0381561	0.0418293	0.36167	DeCODE	Q8TBE9	Chen et al.	phosphate	HMDB0001429	ENSG00000170191	NANP	FALSE
101658	MR-PCA	GCST90200393	phosphate	16877_19_MSRB2_MSRB2	16877_19_MSRB2_MSRB2	1	0.0499113	0.0419651	0.234301	DeCODE	Q9Y3D2	Chen et al.	phosphate	HMDB0001429	ENSG00000148450	MSRB2	FALSE
101659	MR-PCA	GCST90200393	phosphate	16883_57_RAB4A_RAB4A	16883_57_RAB4A_RAB4A	1	0.0450284	0.0418346	0.281774	DeCODE	P20338	Chen et al.	phosphate	HMDB0001429	ENSG00000168118	RAB4A	FALSE
101660	MR-PCA	GCST90200393	phosphate	16932_5_SULT1E1_SULT_1E	16932_5_SULT1E1_SULT_1E	1	0.0524915	0.0419155	0.210454	DeCODE	P49888	Chen et al.	phosphate	HMDB0001429	ENSG00000109193	SULT1E1	FALSE
101661	MR-PCA	GCST90200393	phosphate	17148_7_BLVRB_BLVRB	17148_7_BLVRB_BLVRB	1	-0.017296	0.0418645	0.679502	DeCODE	P30043	Chen et al.	phosphate	HMDB0001429	ENSG00000090013	BLVRB	FALSE
101662	MR-PCA	GCST90200393	phosphate	17204_17_PNMT_PNMT	17204_17_PNMT_PNMT	1	0.0127614	0.041696	0.759561	DeCODE	Q3KPI0	Chen et al.	phosphate	HMDB0001429	ENSG00000007129	CEACAM21	FALSE
101663	MR-PCA	GCST90200393	phosphate	17205_21_RAB5A_RAB5A	17205_21_RAB5A_RAB5A	1	0.0581033	0.0416718	0.163225	DeCODE	P20339	Chen et al.	phosphate	HMDB0001429	ENSG00000144566	RAB5A	FALSE
101664	MR-PCA	GCST90200393	phosphate	17209_27_SULT2B1_ST2B1	17209_27_SULT2B1_ST2B1	1	-0.0102113	0.041967	0.807759	DeCODE	O00204	Chen et al.	phosphate	HMDB0001429	ENSG00000088002	SULT2B1	FALSE
101665	MR-PCA	GCST90200393	phosphate	17325_10_GUK1_KGUA	17325_10_GUK1_KGUA	1	0.0269704	0.041818	0.518961	DeCODE	Q16774	Chen et al.	phosphate	HMDB0001429	ENSG00000143774	GUK1	FALSE
101666	MR-PCA	GCST90200393	phosphate	17333_20_ACADM_ACADM	17333_20_ACADM_ACADM	1	0.0331311	0.0418743	0.428826	DeCODE	P11310	Chen et al.	phosphate	HMDB0001429	ENSG00000117054	ACADM	FALSE
101667	MR-PCA	GCST90200393	phosphate	17357_33_SEPSECS_SPCS	17357_33_SEPSECS_SPCS	1	0.048476	0.04181	0.246279	DeCODE	Q9HD40	Chen et al.	phosphate	HMDB0001429	ENSG00000109618	SEPSECS	FALSE
101668	MR-PCA	GCST90200393	phosphate	17398_55_HMOX1_HO_1	17398_55_HMOX1_HO_1	1	-0.0341519	0.0416972	0.41276	DeCODE	P09601	Chen et al.	phosphate	HMDB0001429	ENSG00000100292	HMOX1	FALSE
101669	MR-PCA	GCST90200393	phosphate	17441_4_ALPI_Alkaline_phosphatase__intestine	17441_4_ALPI_Alkaline_phosphatase__intestine	1	-0.0411011	0.0418192	0.325692	DeCODE	P09923	Chen et al.	phosphate	HMDB0001429	ENSG00000163295	ALPI	FALSE
101670	MR-PCA	GCST90200393	phosphate	17450_51_HARS_Histidyl_tRNA_synthetase	17450_51_HARS_Histidyl_tRNA_synthetase	1	0.071589	0.0416561	0.0856926	DeCODE	P12081	Chen et al.	phosphate	HMDB0001429	ENSG00000170445	HARS	FALSE
101671	MR-PCA	GCST90200393	phosphate	17466_72_ACSF2_ACSF2	17466_72_ACSF2_ACSF2	1	0.0393354	0.0418097	0.346797	DeCODE	Q96CM8	Chen et al.	phosphate	HMDB0001429	ENSG00000167107	ACSF2	FALSE
101672	MR-PCA	GCST90200393	phosphate	17467_1_DHRS9_DHRS9	17467_1_DHRS9_DHRS9	1	0.0812285	0.04165	0.051145	DeCODE	Q9BPW9	Chen et al.	phosphate	HMDB0001429	ENSG00000073737	DHRS9	FALSE
101673	MR-PCA	GCST90200393	phosphate	17495_141_SIRT3_SIR3	17495_141_SIRT3_SIR3	1	0.0111971	0.0417205	0.788403	DeCODE	Q9NTG7	Chen et al.	phosphate	HMDB0001429	ENSG00000142082	SIRT3	FALSE
101674	MR-PCA	GCST90200393	phosphate	17509_6_HPD_HPPD	17509_6_HPD_HPPD	1	-0.0207455	0.0418092	0.619756	DeCODE	P32754	Chen et al.	phosphate	HMDB0001429	ENSG00000158104	HPD	FALSE
101675	MR-PCA	GCST90200393	phosphate	17675_17_ACOT13_ACO13	17675_17_ACOT13_ACO13	1	0.0399192	0.0416782	0.338167	DeCODE	Q9NPJ3	Chen et al.	phosphate	HMDB0001429	ENSG00000112304	ACOT13	FALSE
101676	MR-PCA	GCST90200393	phosphate	17744_31_RAB11A_RB11A	17744_31_RAB11A_RB11A	1	0.057052	0.0420107	0.174453	DeCODE	P62491	Chen et al.	phosphate	HMDB0001429	ENSG00000103769	RAB11A	FALSE
101677	MR-PCA	GCST90200393	phosphate	17752_24_ARG2_Arginase	17752_24_ARG2_Arginase	1	0.0491559	0.0416547	0.237968	DeCODE	P78540	Chen et al.	phosphate	HMDB0001429	ENSG00000081181	ARG2	FALSE
101678	MR-PCA	GCST90200393	phosphate	17789_1_QPRT_NADC	17789_1_QPRT_NADC	1	0.0195995	0.0416616	0.638037	DeCODE	Q15274	Chen et al.	phosphate	HMDB0001429	ENSG00000103485	QPRT	FALSE
101679	MR-PCA	GCST90200393	phosphate	17792_158_ALDH5A1_SSDH	17792_158_ALDH5A1_SSDH	1	0.0503191	0.0418267	0.228961	DeCODE	P51649	Chen et al.	phosphate	HMDB0001429	ENSG00000112294	ALDH5A1	FALSE
101680	MR-PCA	GCST90200393	phosphate	17814_8_BPNT1_BPNT1	17814_8_BPNT1_BPNT1	1	0.035751	0.0418683	0.393164	DeCODE	O95861	Chen et al.	phosphate	HMDB0001429	ENSG00000162813	BPNT1	FALSE
101681	MR-PCA	GCST90200393	phosphate	17822_57_RERG_RERG	17822_57_RERG_RERG	1	-0.0400723	0.0418088	0.337828	DeCODE	Q96A58	Chen et al.	phosphate	HMDB0001429	ENSG00000134533	RERG	FALSE
101682	MR-PCA	GCST90200393	phosphate	17843_30_PPCS_PPCS	17843_30_PPCS_PPCS	1	0.0798895	0.0417395	0.0556197	DeCODE	Q9HAB8	Chen et al.	phosphate	HMDB0001429	ENSG00000127125	PPCS	FALSE
101683	MR-PCA	GCST90200393	phosphate	17857_6_ACADL_ACADL	17857_6_ACADL_ACADL	1	0.0253069	0.0418095	0.544987	DeCODE	P28330	Chen et al.	phosphate	HMDB0001429	ENSG00000115361	ACADL	FALSE
101684	MR-PCA	GCST90200393	phosphate	18170_46_PYCR1_P5CR1	18170_46_PYCR1_P5CR1	1	0.00988969	0.0418091	0.813011	DeCODE	P32322	Chen et al.	phosphate	HMDB0001429	ENSG00000183010	PYCR1	FALSE
101685	MR-PCA	GCST90200393	phosphate	18178_13_SARS_SYSC	18178_13_SARS_SYSC	1	0.03875	0.0418659	0.354668	DeCODE	P49591	Chen et al.	phosphate	HMDB0001429	ENSG00000031698	SARS	FALSE
101686	MR-PCA	GCST90200393	phosphate	18179_56_SMS_SPSY	18179_56_SMS_SPSY	1	0.0604809	0.0417103	0.147053	DeCODE	P52788	Chen et al.	phosphate	HMDB0001429	ENSG00000102172	SMS	FALSE
101687	MR-PCA	GCST90200393	phosphate	18184_28_GMPS_GUAA	18184_28_GMPS_GUAA	1	0.0495186	0.0418115	0.236283	DeCODE	P49915	Chen et al.	phosphate	HMDB0001429	ENSG00000163655	GMPS	FALSE
101688	MR-PCA	GCST90200393	phosphate	18186_15_TARS_SYTC	18186_15_TARS_SYTC	1	0.0685066	0.0416828	0.100275	DeCODE	P26639	Chen et al.	phosphate	HMDB0001429	ENSG00000113407	TARS	FALSE
101689	MR-PCA	GCST90200393	phosphate	18187_16_ASPA_ACY2	18187_16_ASPA_ACY2	1	0.0337772	0.0417938	0.418983	DeCODE	P45381	Chen et al.	phosphate	HMDB0001429	ENSG00000108381	ASPA	FALSE
101690	MR-PCA	GCST90200393	phosphate	18188_12_GATM_GATM	18188_12_GATM_GATM	1	0.00160548	0.0418347	0.969387	DeCODE	P50440	Chen et al.	phosphate	HMDB0001429	ENSG00000171766	GATM	FALSE
101691	MR-PCA	GCST90200393	phosphate	18197_97_CKMT2_KCRS	18197_97_CKMT2_KCRS	1	-0.0107373	0.0417214	0.796903	DeCODE	P17540	Chen et al.	phosphate	HMDB0001429	ENSG00000131730	CKMT2	FALSE
101692	MR-PCA	GCST90200393	phosphate	18232_42_PIP4K2B_PI42B	18232_42_PIP4K2B_PI42B	1	0.0787286	0.042081	0.0613612	DeCODE	P78356	Chen et al.	phosphate	HMDB0001429	ENSG00000276293	PIP4K2B	FALSE
101693	MR-PCA	GCST90200393	phosphate	18297_8_MRAS_RASM	18297_8_MRAS_RASM	1	-0.00621386	0.0418091	0.88185	DeCODE	Q8IXB1	Chen et al.	phosphate	HMDB0001429	ENSG00000077232	DNAJC10	FALSE
101694	MR-PCA	GCST90200393	phosphate	18309_18_CS_CISY	18309_18_CS_CISY	1	0.0425522	0.0415526	0.305809	DeCODE	O75390	Chen et al.	phosphate	HMDB0001429	ENSG00000062485	CS	FALSE
101695	MR-PCA	GCST90200393	phosphate	18322_15_JMJD6_JMJD6	18322_15_JMJD6_JMJD6	1	0.0388075	0.0418097	0.353307	DeCODE	Q6NYC1	Chen et al.	phosphate	HMDB0001429	ENSG00000070495	JMJD6	FALSE
101696	MR-PCA	GCST90200393	phosphate	18324_61_SUOX_SUOX	18324_61_SUOX_SUOX	1	0.00692156	0.0422541	0.869882	DeCODE	P51687	Chen et al.	phosphate	HMDB0001429	ENSG00000139531	SUOX	FALSE
101697	MR-PCA	GCST90200393	phosphate	18328_36_PYCR2_P5CR2	18328_36_PYCR2_P5CR2	1	0.00195018	0.0416979	0.962697	DeCODE	Q96C36	Chen et al.	phosphate	HMDB0001429	ENSG00000143811	PYCR2	FALSE
101698	MR-PCA	GCST90200393	phosphate	18329_4_PRPS2_PRPS2	18329_4_PRPS2_PRPS2	1	0.0542848	0.0418322	0.194397	DeCODE	P11908	Chen et al.	phosphate	HMDB0001429	ENSG00000101911	PRPS2	FALSE
101699	MR-PCA	GCST90200393	phosphate	18338_26_IDH1_IDH	18338_26_IDH1_IDH	1	0.0743035	0.0418003	0.0754726	DeCODE	O75874	Chen et al.	phosphate	HMDB0001429	ENSG00000138413	IDH1	FALSE
101700	MR-PCA	GCST90200393	phosphate	18342_2_PSAT1_SERC	18342_2_PSAT1_SERC	1	0.0400882	0.0419621	0.339404	DeCODE	Q9Y617	Chen et al.	phosphate	HMDB0001429	ENSG00000135069	PSAT1	FALSE
101701	MR-PCA	GCST90200393	phosphate	18382_109_COMT_Catechol_O_methyltransferase	18382_109_COMT_Catechol_O_methyltransferase	1	0.0439294	0.0419778	0.295335	DeCODE	P21964	Chen et al.	phosphate	HMDB0001429	ENSG00000093010	COMT	FALSE
101702	MR-PCA	GCST90200393	phosphate	18398_1_AKR1D1_AK1D1	18398_1_AKR1D1_AK1D1	1	-0.0325131	0.0417757	0.436405	DeCODE	P51857	Chen et al.	phosphate	HMDB0001429	ENSG00000122787	AKR1D1	FALSE
101703	MR-PCA	GCST90200393	phosphate	18401_18_ALKBH3_ALKB3	18401_18_ALKBH3_ALKB3	1	0.0553502	0.0417883	0.185325	DeCODE	Q96Q83	Chen et al.	phosphate	HMDB0001429	ENSG00000166199	ALKBH3	FALSE
101704	MR-PCA	GCST90200393	phosphate	18403_25_AMPD2_AMPD2	18403_25_AMPD2_AMPD2	1	0.0577492	0.0416413	0.165495	DeCODE	Q01433	Chen et al.	phosphate	HMDB0001429	ENSG00000116337	AMPD2	FALSE
101705	MR-PCA	GCST90200393	phosphate	18422_41_MVD_ERG19	18422_41_MVD_ERG19	1	0.0453402	0.0418085	0.278156	DeCODE	P53602	Chen et al.	phosphate	HMDB0001429	ENSG00000167508	MVD	FALSE
101706	MR-PCA	GCST90200393	phosphate	18432_32_RALB_RALB	18432_32_RALB_RALB	1	0.0491808	0.0418515	0.239944	DeCODE	P11234	Chen et al.	phosphate	HMDB0001429	ENSG00000144118	RALB	FALSE
101707	MR-PCA	GCST90200393	phosphate	18900_37_HRAS_H_ras__WT_	18900_37_HRAS_H_ras__WT_	1	0.0248232	0.0417849	0.552464	DeCODE	P01112	Chen et al.	phosphate	HMDB0001429	ENSG00000174775	HRAS	FALSE
101708	MR-PCA	GCST90200393	phosphate	18917_53_AMY2A_Pancreatic_alpha_amylase	18917_53_AMY2A_Pancreatic_alpha_amylase	1	0.0394031	0.042042	0.348639	DeCODE	P04746	Chen et al.	phosphate	HMDB0001429	ENSG00000243480	AMY2A	FALSE
101709	MR-PCA	GCST90200393	phosphate	19114_8_TK2_KITM	19114_8_TK2_KITM	1	-0.0376947	0.0418876	0.368172	DeCODE	O00142	Chen et al.	phosphate	HMDB0001429	ENSG00000166548	TK2	FALSE
101710	MR-PCA	GCST90200393	phosphate	19207_119_ADK_ADK	19207_119_ADK_ADK	1	0.0315901	0.0418922	0.4508	DeCODE	P55263	Chen et al.	phosphate	HMDB0001429	ENSG00000156110	ADK	FALSE
101711	MR-PCA	GCST90200393	phosphate	19222_124_RAB5B_RAB5B	19222_124_RAB5B_RAB5B	1	0.0401376	0.0414895	0.333336	DeCODE	P61020	Chen et al.	phosphate	HMDB0001429	ENSG00000111540	RAB5B	FALSE
101712	MR-PCA	GCST90200393	phosphate	19223_6_RAB1A_RAB1A	19223_6_RAB1A_RAB1A	1	0.0340973	0.0416761	0.413271	DeCODE	P62820	Chen et al.	phosphate	HMDB0001429	ENSG00000138069	RAB1A	FALSE
101713	MR-PCA	GCST90200393	phosphate	19239_5_ARF1_ARF1	19239_5_ARF1_ARF1	1	0.0222596	0.0417935	0.594304	DeCODE	P84077	Chen et al.	phosphate	HMDB0001429	ENSG00000143761	ARF1	FALSE
101714	MR-PCA	GCST90200393	phosphate	19249_18_KARS_SYK	19249_18_KARS_SYK	1	0.0391333	0.0416543	0.347485	DeCODE	Q15046	Chen et al.	phosphate	HMDB0001429	ENSG00000065427	KARS	FALSE
101715	MR-PCA	GCST90200393	phosphate	19253_82_RAB2B_RAB2B	19253_82_RAB2B_RAB2B	1	0.0292623	0.0418094	0.483991	DeCODE	Q8WUD1	Chen et al.	phosphate	HMDB0001429	ENSG00000129472	RAB2B	FALSE
101716	MR-PCA	GCST90200393	phosphate	19254_125_GMPR_GMPR1	19254_125_GMPR_GMPR1	1	0.0698154	0.0417658	0.0946047	DeCODE	P36959	Chen et al.	phosphate	HMDB0001429	ENSG00000137198	GMPR	FALSE
101717	MR-PCA	GCST90200393	phosphate	19258_24_GCDH_GCDH	19258_24_GCDH_GCDH	1	0.0242423	0.0418098	0.562033	DeCODE	Q92947	Chen et al.	phosphate	HMDB0001429	ENSG00000105607	GCDH	FALSE
101718	MR-PCA	GCST90200393	phosphate	19262_219_ACADVL_ACADV	19262_219_ACADVL_ACADV	1	0.0323855	0.0416659	0.437001	DeCODE	P49748	Chen et al.	phosphate	HMDB0001429	ENSG00000072778	ACADVL	FALSE
101719	MR-PCA	GCST90200393	phosphate	19270_26_YARS_SYYC	19270_26_YARS_SYYC	1	0.0691186	0.0416746	0.0972101	DeCODE	P54577	Chen et al.	phosphate	HMDB0001429	ENSG00000134684	YARS	FALSE
101720	MR-PCA	GCST90200393	phosphate	19278_19_RAB1B_RAB1B	19278_19_RAB1B_RAB1B	1	0.0628162	0.0418815	0.133652	DeCODE	Q9H0U4	Chen et al.	phosphate	HMDB0001429	ENSG00000174903	RAB1B	FALSE
101721	MR-PCA	GCST90200393	phosphate	19365_11_BCAT2_BCAT2	19365_11_BCAT2_BCAT2	1	0.0688933	0.0424821	0.104867	DeCODE	O15382	Chen et al.	phosphate	HMDB0001429	ENSG00000105552	BCAT2	FALSE
101722	MR-PCA	GCST90200393	phosphate	19376_74_NNMT_NNMT	19376_74_NNMT_NNMT	1	-0.00574989	0.0418091	0.890614	DeCODE	P40261	Chen et al.	phosphate	HMDB0001429	ENSG00000166741	NNMT	FALSE
101723	MR-PCA	GCST90200393	phosphate	19446_1_GMPR2_GMPR2	19446_1_GMPR2_GMPR2	1	0.0517438	0.0418593	0.216407	DeCODE	Q9P2T1	Chen et al.	phosphate	HMDB0001429	ENSG00000100938	GMPR2	FALSE
101724	MR-PCA	GCST90200393	phosphate	19448_104_UPP1_UPP1	19448_104_UPP1_UPP1	1	0.0702574	0.041809	0.0928724	DeCODE	Q16831	Chen et al.	phosphate	HMDB0001429	ENSG00000183696	UPP1	FALSE
101725	MR-PCA	GCST90200393	phosphate	19467_3_RBKS_RBSK	19467_3_RBKS_RBSK	1	-0.0312275	0.042052	0.457728	DeCODE	Q9H477	Chen et al.	phosphate	HMDB0001429	ENSG00000171174	RBKS	FALSE
101726	MR-PCA	GCST90200393	phosphate	19483_16_KDSR_KDSR	19483_16_KDSR_KDSR	1	-0.00672049	0.0418477	0.872413	DeCODE	Q06136	Chen et al.	phosphate	HMDB0001429	ENSG00000119537	KDSR	FALSE
101727	MR-PCA	GCST90200393	phosphate	19496_1_NPL_NPL	19496_1_NPL_NPL	1	-0.0174623	0.0418083	0.676185	DeCODE	Q9BXD5	Chen et al.	phosphate	HMDB0001429	ENSG00000135838	NPL	FALSE
101728	MR-PCA	GCST90200393	phosphate	19504_22_DTYMK_KTHY	19504_22_DTYMK_KTHY	1	0.0634001	0.0418279	0.129586	DeCODE	P23919	Chen et al.	phosphate	HMDB0001429	ENSG00000168393	DTYMK	FALSE
101729	MR-PCA	GCST90200393	phosphate	19506_6_GLYAT_GLYAT	19506_6_GLYAT_GLYAT	1	-0.0132144	0.041806	0.751935	DeCODE	Q6IB77	Chen et al.	phosphate	HMDB0001429	ENSG00000149124	GLYAT	FALSE
101730	MR-PCA	GCST90200393	phosphate	19518_12_HK3_HXK3	19518_12_HK3_HXK3	1	-0.0416692	0.0418091	0.318932	DeCODE	P52790	Chen et al.	phosphate	HMDB0001429	ENSG00000160883	HK3	FALSE
101731	MR-PCA	GCST90200393	phosphate	2622_18_HMOX2_HO_2	2622_18_HMOX2_HO_2	1	0.0447744	0.0418388	0.284546	DeCODE	P30519	Chen et al.	phosphate	HMDB0001429	ENSG00000103415	HMOX2	FALSE
101732	MR-PCA	GCST90200393	phosphate	2642_4_PAFAH1B2_PAFAH_beta_subunit	2642_4_PAFAH1B2_PAFAH_beta_subunit	1	0.0433387	0.0414502	0.295765	DeCODE	P68402	Chen et al.	phosphate	HMDB0001429	ENSG00000168092	PAFAH1B2	FALSE
101733	MR-PCA	GCST90200393	phosphate	2870_29_RAC1_RAC1	2870_29_RAC1_RAC1	1	0.0683846	0.0417001	0.101023	DeCODE	P63000	Chen et al.	phosphate	HMDB0001429	ENSG00000136238	RAC1	FALSE
101734	MR-PCA	GCST90200393	phosphate	2943_5_CYP3A4_Cytochrome_P450_3A4	2943_5_CYP3A4_Cytochrome_P450_3A4	1	0.0293226	0.0418876	0.483908	DeCODE	P08684	Chen et al.	phosphate	HMDB0001429	ENSG00000160868	CYP3A4	FALSE
101735	MR-PCA	GCST90200393	phosphate	2991_9_IL1R1_IL_1_sRI	2991_9_IL1R1_IL_1_sRI	1	-0.0199386	0.0418094	0.633438	DeCODE	P14778	Chen et al.	phosphate	HMDB0001429	ENSG00000115594	IL1R1	FALSE
101736	MR-PCA	GCST90200393	phosphate	2993_1_IL18RAP_IL_18_Rb	2993_1_IL18RAP_IL_18_Rb	1	0.0313887	0.0417961	0.452655	DeCODE	O95256	Chen et al.	phosphate	HMDB0001429	ENSG00000115607	IL18RAP	FALSE
101737	MR-PCA	GCST90200393	phosphate	2994_71_IL1RL2_IL_1Rrp2	2994_71_IL1RL2_IL_1Rrp2	1	0.030915	0.0417999	0.459546	DeCODE	Q9HB29	Chen et al.	phosphate	HMDB0001429	ENSG00000115598	IL1RL2	FALSE
101738	MR-PCA	GCST90200393	phosphate	3182_38_ENTPD1_CD39	3182_38_ENTPD1_CD39	1	-0.043859	0.041804	0.294105	DeCODE	P49961	Chen et al.	phosphate	HMDB0001429	ENSG00000138185	ENTPD1	FALSE
101739	MR-PCA	GCST90200393	phosphate	3192_3_CNDP2_Glutamate_carboxypeptidase	3192_3_CNDP2_Glutamate_carboxypeptidase	1	0.00468359	0.0418305	0.910851	DeCODE	Q96KP4	Chen et al.	phosphate	HMDB0001429	ENSG00000133313	CNDP2	FALSE
101740	MR-PCA	GCST90200393	phosphate	3232_28_ACP5_TrATPase	3232_28_ACP5_TrATPase	1	0.0141192	0.0415034	0.733711	DeCODE	P13686	Chen et al.	phosphate	HMDB0001429	ENSG00000102575	ACP5	FALSE
101741	MR-PCA	GCST90200393	phosphate	3343_1_ACY1_Aminoacylase_1	3343_1_ACY1_Aminoacylase_1	1	-0.0155589	0.0418874	0.710305	DeCODE	Q03154	Chen et al.	phosphate	HMDB0001429	ENSG00000114786	ACY1	FALSE
101742	MR-PCA	GCST90200393	phosphate	3583_54_ARSA_Arylsulfatase_A	3583_54_ARSA_Arylsulfatase_A	1	0.0158512	0.0418072	0.704577	DeCODE	P15289	Chen et al.	phosphate	HMDB0001429	ENSG00000100299	ARSA	FALSE
101743	MR-PCA	GCST90200393	phosphate	3761_4_PTGS2_COX_2	3761_4_PTGS2_COX_2	1	0.000589555	0.0425921	0.988956	DeCODE	P35354	Chen et al.	phosphate	HMDB0001429	ENSG00000073756	PTGS2	FALSE
101744	MR-PCA	GCST90200393	phosphate	3800_71_CKB_CK_BB	3800_71_CKB_CK_BB	1	0.0107682	0.0414689	0.79512	DeCODE	P12277	Chen et al.	phosphate	HMDB0001429	ENSG00000166165	CKB	FALSE
101745	MR-PCA	GCST90200393	phosphate	3848_14_GAPDH_GAPDH__liver	3848_14_GAPDH_GAPDH__liver	1	0.0378239	0.0418098	0.365643	DeCODE	P04406	Chen et al.	phosphate	HMDB0001429	ENSG00000111640	GAPDH	FALSE
101746	MR-PCA	GCST90200393	phosphate	3890_8_LDHB_LDH_H_1	3890_8_LDHB_LDH_H_1	1	0.0775371	0.0418098	0.0636646	DeCODE	P07195	Chen et al.	phosphate	HMDB0001429	ENSG00000111716	LDHB	FALSE
101747	MR-PCA	GCST90200393	phosphate	4234_8_IL1RL1_IL_1_R4	4234_8_IL1RL1_IL_1_R4	1	0.000387386	0.0417312	0.992593	DeCODE	Q01638	Chen et al.	phosphate	HMDB0001429	ENSG00000115602	IL1RL1	FALSE
101748	MR-PCA	GCST90200393	phosphate	4294_16_SPHK1_Sphingosine_kinase_1	4294_16_SPHK1_Sphingosine_kinase_1	1	0.0728484	0.0416549	0.0803162	DeCODE	Q9NYA1	Chen et al.	phosphate	HMDB0001429	ENSG00000176170	SPHK1	FALSE
101749	MR-PCA	GCST90200393	phosphate	4301_58_TK1_Thymidine_kinase	4301_58_TK1_Thymidine_kinase	1	-0.0271235	0.0418092	0.516504	DeCODE	P04183	Chen et al.	phosphate	HMDB0001429	ENSG00000167900	TK1	FALSE
101750	MR-PCA	GCST90200393	phosphate	4435_66_ENPP7_ENPP7	4435_66_ENPP7_ENPP7	1	-0.0635962	0.0417554	0.127742	DeCODE	Q6UWV6	Chen et al.	phosphate	HMDB0001429	ENSG00000182156	ENPP7	FALSE
101751	MR-PCA	GCST90200393	phosphate	4436_1_ENTPD3_ENTP3	4436_1_ENTPD3_ENTP3	1	-0.0161305	0.0418137	0.699666	DeCODE	O75355	Chen et al.	phosphate	HMDB0001429	ENSG00000168032	ENTPD3	FALSE
101752	MR-PCA	GCST90200393	phosphate	4437_56_ENTPD5_ENTP5	4437_56_ENTPD5_ENTP5	1	-0.0025555	0.0418655	0.951327	DeCODE	O75356	Chen et al.	phosphate	HMDB0001429	ENSG00000187097	ENTPD5	FALSE
101753	MR-PCA	GCST90200393	phosphate	4468_21_SPHK2_SPHK2	4468_21_SPHK2_SPHK2	1	0.0414909	0.0418096	0.321013	DeCODE	Q9NRA0	Chen et al.	phosphate	HMDB0001429	ENSG00000063176	SPHK2	FALSE
101754	MR-PCA	GCST90200393	phosphate	4535_50_BST1_BST1	4535_50_BST1_BST1	1	-0.020863	0.0416658	0.616566	DeCODE	Q10588	Chen et al.	phosphate	HMDB0001429	ENSG00000109743	BST1	FALSE
101755	MR-PCA	GCST90200393	phosphate	4559_64_KYNU_KYNU	4559_64_KYNU_KYNU	1	-0.102972	0.0418064	0.0137758	DeCODE	Q16719	Chen et al.	phosphate	HMDB0001429	ENSG00000115919	KYNU	FALSE
101756	MR-PCA	GCST90200393	phosphate	4965_27_ATP5B_ATP_synthase_beta_chain	4965_27_ATP5B_ATP_synthase_beta_chain	1	-0.0058232	0.0418018	0.889209	DeCODE	P06576	Chen et al.	phosphate	HMDB0001429	ENSG00000110955	ATP5B	FALSE
101757	MR-PCA	GCST90200393	phosphate	5011_11_NAMPT_PBEF	5011_11_NAMPT_PBEF	1	-0.0397031	0.0418219	0.342449	DeCODE	P43490	Chen et al.	phosphate	HMDB0001429	ENSG00000105835	NAMPT	FALSE
101758	MR-PCA	GCST90200393	phosphate	5015_15_PLA2G7_PAFAH	5015_15_PLA2G7_PAFAH	1	0.0208539	0.041802	0.617868	DeCODE	Q13093	Chen et al.	phosphate	HMDB0001429	ENSG00000146070	PLA2G7	FALSE
101759	MR-PCA	GCST90200393	phosphate	5020_50_PGK1_phosphoglycerate_kinase_1	5020_50_PGK1_phosphoglycerate_kinase_1	1	0.0523214	0.0418099	0.210784	DeCODE	P00558	Chen et al.	phosphate	HMDB0001429	ENSG00000102144	PGK1	FALSE
101760	MR-PCA	GCST90200393	phosphate	5030_52_SIRT2_SIRT2	5030_52_SIRT2_SIRT2	1	0.0593974	0.0417948	0.155269	DeCODE	Q8IXJ6	Chen et al.	phosphate	HMDB0001429	ENSG00000068903	SIRT2	FALSE
101761	MR-PCA	GCST90200393	phosphate	5082_51_IL1RAPL2_IL_1_sR9	5082_51_IL1RAPL2_IL_1_sR9	1	0.0545338	0.0418682	0.192742	DeCODE	Q9NP60	Chen et al.	phosphate	HMDB0001429	ENSG00000189108	IL1RAPL2	FALSE
101762	MR-PCA	GCST90200393	phosphate	5229_90_IMPDH1_IMDH1	5229_90_IMPDH1_IMDH1	1	0.0281558	0.0418097	0.500675	DeCODE	P20839	Chen et al.	phosphate	HMDB0001429	ENSG00000106348	IMPDH1	FALSE
101763	MR-PCA	GCST90200393	phosphate	5250_53_IMPDH2_IMDH2	5250_53_IMPDH2_IMDH2	1	0.0607879	0.0417663	0.14555	DeCODE	P12268	Chen et al.	phosphate	HMDB0001429	ENSG00000178035	IMPDH2	FALSE
101764	MR-PCA	GCST90200393	phosphate	5456_59_CNDP1_CNDP1	5456_59_CNDP1_CNDP1	1	-0.0239927	0.0416831	0.564887	DeCODE	Q96KN2	Chen et al.	phosphate	HMDB0001429	ENSG00000150656	CNDP1	FALSE
101765	MR-PCA	GCST90200393	phosphate	5478_50_FOLH1_PSMA	5478_50_FOLH1_PSMA	1	0.0789801	0.0419405	0.0596802	DeCODE	Q04609	Chen et al.	phosphate	HMDB0001429	ENSG00000086205	FOLH1	FALSE
101766	MR-PCA	GCST90200393	phosphate	5620_13_PAM_AMD	5620_13_PAM_AMD	1	-0.0218146	0.0425151	0.60788	DeCODE	P19021	Chen et al.	phosphate	HMDB0001429	ENSG00000145730	PAM	FALSE
101767	MR-PCA	GCST90200393	phosphate	5742_14_ACP6_PPA6	5742_14_ACP6_PPA6	1	0.0340422	0.0418096	0.415519	DeCODE	Q9NPH0	Chen et al.	phosphate	HMDB0001429	ENSG00000162836	ACP6	FALSE
101768	MR-PCA	GCST90200393	phosphate	5843_60_EHMT2_NG36	5843_60_EHMT2_NG36	1	0.0396944	0.0416893	0.341022	DeCODE	Q96KQ7	Chen et al.	phosphate	HMDB0001429	ENSG00000204371	EHMT2	FALSE
101769	MR-PCA	GCST90200393	phosphate	5867_60_ARG1_ARGI1	5867_60_ARG1_ARGI1	1	-0.0750097	0.0418119	0.0728168	DeCODE	P05089	Chen et al.	phosphate	HMDB0001429	ENSG00000118520	ARG1	FALSE
101770	MR-PCA	GCST90200393	phosphate	5909_51_NME1_Nucleoside_diphosphate_kinase_A	5909_51_NME1_Nucleoside_diphosphate_kinase_A	1	0.0636304	0.0421378	0.131029	DeCODE	P15531	Chen et al.	phosphate	HMDB0001429	ENSG00000239672	NME1	FALSE
101771	MR-PCA	GCST90200393	phosphate	6077_63_CECR1_CECR1	6077_63_CECR1_CECR1	1	-0.0296347	0.0418143	0.478498	DeCODE	Q9NZK5	Chen et al.	phosphate	HMDB0001429	ENSG00000093072	CECR1	FALSE
101772	MR-PCA	GCST90200393	phosphate	6221_1_ADPGK_ADPGK	6221_1_ADPGK_ADPGK	1	-0.0366108	0.0418182	0.381315	DeCODE	Q9BRR6	Chen et al.	phosphate	HMDB0001429	ENSG00000159322	ADPGK	FALSE
101773	MR-PCA	GCST90200393	phosphate	6431_68_PCYOX1_PCYOX	6431_68_PCYOX1_PCYOX	1	0.0354978	0.0416583	0.394149	DeCODE	Q9UHG3	Chen et al.	phosphate	HMDB0001429	ENSG00000116005	PCYOX1	FALSE
101774	MR-PCA	GCST90200393	phosphate	6434_18_AOC2_Amine_oxidase	6434_18_AOC2_Amine_oxidase	1	0.0596233	0.041874	0.154483	DeCODE	O75106	Chen et al.	phosphate	HMDB0001429	ENSG00000131480	AOC2	FALSE
101775	MR-PCA	GCST90200393	phosphate	6480_1_CANT1_CANT1	6480_1_CANT1_CANT1	1	0.00961027	0.0418095	0.818202	DeCODE	Q8WVQ1	Chen et al.	phosphate	HMDB0001429	ENSG00000171302	CANT1	FALSE
101776	MR-PCA	GCST90200393	phosphate	6706_18_ALPPL2_PPBN	6706_18_ALPPL2_PPBN	1	0.0284893	0.0417137	0.494624	DeCODE	P10696	Chen et al.	phosphate	HMDB0001429	ENSG00000163286	ALPPL2	FALSE
101777	MR-PCA	GCST90200393	phosphate	6715_63_ALPPL2_PPBN	6715_63_ALPPL2_PPBN	1	0.080137	0.0415489	0.0537634	DeCODE	P10696	Chen et al.	phosphate	HMDB0001429	ENSG00000163286	ALPPL2	FALSE
101778	MR-PCA	GCST90200393	phosphate	6923_1_PLOD2_PLOD2	6923_1_PLOD2_PLOD2	1	-0.019794	0.0419354	0.636919	DeCODE	O00469	Chen et al.	phosphate	HMDB0001429	ENSG00000152952	PLOD2	FALSE
101779	MR-PCA	GCST90200393	phosphate	6998_106_ASPH_HAAH	6998_106_ASPH_HAAH	1	0.0260412	0.0418555	0.533831	DeCODE	Q12797	Chen et al.	phosphate	HMDB0001429	ENSG00000198363	ASPH	FALSE
101780	MR-PCA	GCST90200393	phosphate	7137_8_MSRA_MSRA	7137_8_MSRA_MSRA	1	0.0534045	0.0418144	0.201538	DeCODE	Q9UJ68	Chen et al.	phosphate	HMDB0001429	ENSG00000175806	MSRA	FALSE
101781	MR-PCA	GCST90200393	phosphate	7206_20_FBP1_F16P1	7206_20_FBP1_F16P1	1	-0.00817722	0.0413472	0.843225	DeCODE	P09467	Chen et al.	phosphate	HMDB0001429	ENSG00000165140	FBP1	FALSE
101782	MR-PCA	GCST90200393	phosphate	7267_2_SPTLC2_LCB2	7267_2_SPTLC2_LCB2	1	0.0209207	0.0418021	0.616743	DeCODE	O15270	Chen et al.	phosphate	HMDB0001429	ENSG00000100596	SPTLC2	FALSE
101783	MR-PCA	GCST90200393	phosphate	7761_125_CHKB_CHKB	7761_125_CHKB_CHKB	1	0.0445459	0.0418626	0.287284	DeCODE	Q9Y259	Chen et al.	phosphate	HMDB0001429	ENSG00000100288	CHKB	FALSE
101784	MR-PCA	GCST90200393	phosphate	7824_88_MSRB3_MSRB3	7824_88_MSRB3_MSRB3	1	0.0731223	0.0418347	0.0804833	DeCODE	Q8IXL7	Chen et al.	phosphate	HMDB0001429	ENSG00000174099	MSRB3	FALSE
101785	MR-PCA	GCST90200393	phosphate	7825_7_ABHD12_ABD12	7825_7_ABHD12_ABD12	1	-0.000823055	0.0418659	0.984315	DeCODE	Q8N2K0	Chen et al.	phosphate	HMDB0001429	ENSG00000100997	ABHD12	FALSE
101786	MR-PCA	GCST90200393	phosphate	7879_12_CYP3A4_Cytochrome_P450_3A4	7879_12_CYP3A4_Cytochrome_P450_3A4	1	-0.00228344	0.0416665	0.956296	DeCODE	P08684	Chen et al.	phosphate	HMDB0001429	ENSG00000160868	CYP3A4	FALSE
101787	MR-PCA	GCST90200393	phosphate	7886_26_SPTLC1_SPTC1	7886_26_SPTLC1_SPTC1	1	0.0160632	0.0418272	0.70095	DeCODE	O15269	Chen et al.	phosphate	HMDB0001429	ENSG00000090054	SPTLC1	FALSE
101788	MR-PCA	GCST90200393	phosphate	7986_98_NAALAD2_NALD2	7986_98_NAALAD2_NALD2	1	-0.107548	0.0416711	0.0098553	DeCODE	Q9Y3Q0	Chen et al.	phosphate	HMDB0001429	ENSG00000077616	NAALAD2	FALSE
101789	MR-PCA	GCST90200393	phosphate	7999_23_ENTPD1_CD39	7999_23_ENTPD1_CD39	1	0.0159384	0.0418098	0.703046	DeCODE	P49961	Chen et al.	phosphate	HMDB0001429	ENSG00000138185	ENTPD1	FALSE
101790	MR-PCA	GCST90200393	phosphate	8004_15_GAPDHS_G3PT	8004_15_GAPDHS_G3PT	1	0.0662053	0.041828	0.113467	DeCODE	O14556	Chen et al.	phosphate	HMDB0001429	ENSG00000105679	GAPDHS	FALSE
101791	MR-PCA	GCST90200393	phosphate	8011_96_PAPL_PAPL	8011_96_PAPL_PAPL	1	0.0686571	0.04181	0.100565	DeCODE	Q6ZNF0	Chen et al.	phosphate	HMDB0001429	ENSG00000183760	ACP7	FALSE
101792	MR-PCA	GCST90200393	phosphate	8269_327_ARSK_ARSK	8269_327_ARSK_ARSK	1	0.0560508	0.0418138	0.180088	DeCODE	Q6UWY0	Chen et al.	phosphate	HMDB0001429	ENSG00000164291	ARSK	FALSE
101793	MR-PCA	GCST90200393	phosphate	8325_37_ADH4_ADH4	8325_37_ADH4_ADH4	1	-0.0439897	0.0418086	0.292722	DeCODE	P08319	Chen et al.	phosphate	HMDB0001429	ENSG00000198099	ADH4	FALSE
101794	MR-PCA	GCST90200393	phosphate	8328_9_ETNK1_EKI1	8328_9_ETNK1_EKI1	1	0.0457395	0.041698	0.272675	DeCODE	Q9HBU6	Chen et al.	phosphate	HMDB0001429	ENSG00000139163	ETNK1	FALSE
101795	MR-PCA	GCST90200393	phosphate	8396_42_FAAH2_FAAH2	8396_42_FAAH2_FAAH2	1	0.0320758	0.0418087	0.44296	DeCODE	Q6GMR7	Chen et al.	phosphate	HMDB0001429	ENSG00000165591	FAAH2	FALSE
101796	MR-PCA	GCST90200393	phosphate	8569_147_ARL8B_ARL8B	8569_147_ARL8B_ARL8B	1	0.0312035	0.0422527	0.460212	DeCODE	Q9NVJ2	Chen et al.	phosphate	HMDB0001429	ENSG00000134108	ARL8B	FALSE
101797	MR-PCA	GCST90200393	phosphate	8932_1_ENTPD6_ENTP6	8932_1_ENTPD6_ENTP6	1	0.0142604	0.0417987	0.732977	DeCODE	O75354	Chen et al.	phosphate	HMDB0001429	ENSG00000197586	ENTPD6	FALSE
101798	MR-PCA	GCST90200393	phosphate	9000_177_SLC3A1_SLC31	9000_177_SLC3A1_SLC31	1	0.0164653	0.0418122	0.693736	DeCODE	Q07837	Chen et al.	phosphate	HMDB0001429	ENSG00000138079	SLC3A1	FALSE
101799	MR-PCA	GCST90200393	phosphate	9045_3_SLC27A2_S27A2	9045_3_SLC27A2_S27A2	1	0.0489507	0.0419948	0.243761	DeCODE	O14975	Chen et al.	phosphate	HMDB0001429	ENSG00000140284	SLC27A2	FALSE
101800	MR-PCA	GCST90200393	phosphate	9231_23_IMPAD1_IMPA3	9231_23_IMPAD1_IMPA3	1	-0.0148398	0.0417045	0.721967	DeCODE	Q9NX62	Chen et al.	phosphate	HMDB0001429	ENSG00000104331	IMPAD1	FALSE
101801	MR-PCA	GCST90200393	phosphate	9237_54_ACP2_Lysosomal_acid_phosphatase	9237_54_ACP2_Lysosomal_acid_phosphatase	1	-0.0339521	0.0417419	0.415999	DeCODE	P11117	Chen et al.	phosphate	HMDB0001429	ENSG00000134575	ACP2	FALSE
101802	MR-PCA	GCST90200393	phosphate	9244_27_PPT1_PPT1	9244_27_PPT1_PPT1	1	0.0859732	0.0418218	0.039811	DeCODE	P50897	Chen et al.	phosphate	HMDB0001429	ENSG00000131238	PPT1	FALSE
101803	MR-PCA	GCST90200393	phosphate	9385_4_GAA_GAA	9385_4_GAA_GAA	1	-0.00836578	0.0418098	0.841409	DeCODE	P10253	Chen et al.	phosphate	HMDB0001429	ENSG00000171298	GAA	FALSE
101804	MR-PCA	GCST90200393	phosphate	9482_110_NUDT9_NUDT9	9482_110_NUDT9_NUDT9	1	0.0721367	0.0418098	0.0844642	DeCODE	Q9BW91	Chen et al.	phosphate	HMDB0001429	ENSG00000170502	NUDT9	FALSE
101805	MR-PCA	GCST90200393	phosphate	9504_19_RAB27A_RB27A	9504_19_RAB27A_RB27A	1	0.0386699	0.0418754	0.355772	DeCODE	P51159	Chen et al.	phosphate	HMDB0001429	ENSG00000069974	RAB27A	FALSE
101806	MR-PCA	GCST90200393	phosphate	9518_95_PLA1A_PLA1A	9518_95_PLA1A_PLA1A	1	0.107351	0.041956	0.0105074	DeCODE	Q53H76	Chen et al.	phosphate	HMDB0001429	ENSG00000144837	PLA1A	FALSE
101807	MR-PCA	GCST90200393	phosphate	9759_13_IDO1_INDO	9759_13_IDO1_INDO	1	-0.0281092	0.0414783	0.497971	DeCODE	P14902	Chen et al.	phosphate	HMDB0001429	ENSG00000131203	IDO1	FALSE
101808	MR-PCA	GCST90200393	phosphate	9828_86_LDHC_LDHC	9828_86_LDHC_LDHC	1	0.00915835	0.0417957	0.826555	DeCODE	P07864	Chen et al.	phosphate	HMDB0001429	ENSG00000166796	LDHC	FALSE
101809	MR-PCA	GCST90200393	phosphate	9834_62_ADH1B_ADH1B	9834_62_ADH1B_ADH1B	1	0.0110449	0.0417791	0.7915	DeCODE	P00325	Chen et al.	phosphate	HMDB0001429	ENSG00000196616	ADH1B	FALSE
101810	MR-PCA	GCST90200393	phosphate	9840_2_CDC42_Cdc42Hs	9840_2_CDC42_Cdc42Hs	1	0.0583845	0.0416511	0.160989	DeCODE	P60953	Chen et al.	phosphate	HMDB0001429	ENSG00000070831	CDC42	FALSE
101811	MR-PCA	GCST90200393	phosphate	9855_10_RHOA_Rho_A	9855_10_RHOA_Rho_A	1	0.0660817	0.0418743	0.114543	DeCODE	P61586	Chen et al.	phosphate	HMDB0001429	ENSG00000067560	RHOA	FALSE
101812	MR-PCA	GCST90200393	phosphate	9856_22_DHPS_DHYS	9856_22_DHPS_DHYS	1	-0.0113998	0.0418363	0.785249	DeCODE	P49366	Chen et al.	phosphate	HMDB0001429	ENSG00000095059	DHPS	FALSE
101813	MR-PCA	GCST90200393	phosphate	9859_180_SAT1_SSAT_1	9859_180_SAT1_SSAT_1	1	-0.00421215	0.0418649	0.919858	DeCODE	P21673	Chen et al.	phosphate	HMDB0001429	ENSG00000130066	SAT1	FALSE
101814	MR-PCA	GCST90200393	phosphate	9867_23_FBP2_F16P2	9867_23_FBP2_F16P2	1	0.0559705	0.0418096	0.180668	DeCODE	O00757	Chen et al.	phosphate	HMDB0001429	ENSG00000130957	FBP2	FALSE
101815	MR-PCA	GCST90200393	phosphate	9870_17_WARS_SYWC	9870_17_WARS_SYWC	1	-0.0169216	0.041809	0.685672	DeCODE	P23381	Chen et al.	phosphate	HMDB0001429	ENSG00000140105	WARS	FALSE
101816	MR-PCA	GCST90200393	phosphate	9880_33_TDO2_T23O	9880_33_TDO2_T23O	1	0.0564089	0.0418529	0.177726	DeCODE	P48775	Chen et al.	phosphate	HMDB0001429	ENSG00000151790	TDO2	FALSE
101817	MR-PCA	GCST90200393	phosphate	9885_41_RAP2A_RAP2A	9885_41_RAP2A_RAP2A	1	0.0469979	0.0418091	0.260968	DeCODE	P10114	Chen et al.	phosphate	HMDB0001429	ENSG00000125249	RAP2A	FALSE
101818	MR-PCA	GCST90200393	phosphate	9910_9_MTAP_MTAP	9910_9_MTAP_MTAP	1	0.0374477	0.0420158	0.372781	DeCODE	Q13126	Chen et al.	phosphate	HMDB0001429	ENSG00000099810	MTAP	FALSE
101822	MR-PCA	GCST90200393	phosphate	ACADM:P11310:OID31277:v1:Oncology_II	ACADM:P11310:OID31277:v1:Oncology_II	1	0.0327138	0.0428282	0.444965	PPP	P11310	Chen et al.	phosphate	HMDB0001429	ENSG00000117054	ACADM	FALSE
101823	MR-PCA	GCST90200393	phosphate	ACHE:P22303:OID30585:v1:Inflammation_II	ACHE:P22303:OID30585:v1:Inflammation_II	1	-0.00883266	0.0429237	0.836966	PPP	P22303	Chen et al.	phosphate	HMDB0001429	ENSG00000087085	ACHE	FALSE
101825	MR-PCA	GCST90200393	phosphate	ACOT13:Q9NPJ3:OID31522:v1:Oncology_II	ACOT13:Q9NPJ3:OID31522:v1:Oncology_II	1	-0.0164474	0.042535	0.698994	PPP	Q9NPJ3	Chen et al.	phosphate	HMDB0001429	ENSG00000112304	ACOT13	FALSE
101826	MR-PCA	GCST90200393	phosphate	ACOX1:Q15067:OID20124:v1:Cardiometabolic	ACOX1:Q15067:OID20124:v1:Cardiometabolic	1	-0.0475401	0.0426001	0.264439	PPP	Q15067	Chen et al.	phosphate	HMDB0001429	ENSG00000161533	ACOX1	FALSE
101829	MR-PCA	GCST90200393	phosphate	ACP5:P13686:OID20314:v1:Cardiometabolic	ACP5:P13686:OID20314:v1:Cardiometabolic	1	0.0199664	0.0424724	0.638281	PPP	P13686	Chen et al.	phosphate	HMDB0001429	ENSG00000102575	ACP5	FALSE
101830	MR-PCA	GCST90200393	phosphate	ACP6:Q9NPH0:OID21432:v1:Oncology	ACP6:Q9NPH0:OID21432:v1:Oncology	1	0.0265491	0.0424663	0.531853	PPP	Q9NPH0	Chen et al.	phosphate	HMDB0001429	ENSG00000162836	ACP6	FALSE
101831	MR-PCA	GCST90200393	phosphate	ACY1:Q03154:OID20137:v1:Cardiometabolic	ACY1:Q03154:OID20137:v1:Cardiometabolic	1	-0.0317023	0.0425998	0.456762	PPP	Q03154	Chen et al.	phosphate	HMDB0001429	ENSG00000114786	ACY1	FALSE
101832	MR-PCA	GCST90200393	phosphate	ACYP1:P07311:OID30642:v1:Inflammation_II	ACYP1:P07311:OID30642:v1:Inflammation_II	1	-0.0521853	0.043007	0.224972	PPP	P07311	Chen et al.	phosphate	HMDB0001429	ENSG00000119640	ACYP1	FALSE
101834	MR-PCA	GCST90200393	phosphate	ADA2:Q9NZK5:OID20394:v1:Cardiometabolic	ADA2:Q9NZK5:OID20394:v1:Cardiometabolic	1	0.0383593	0.04278	0.369897	PPP	Q9NZK5	Chen et al.	phosphate	HMDB0001429	ENSG00000093072	CECR1	FALSE
101835	MR-PCA	GCST90200393	phosphate	ADA:P00813:OID20645:v1:Inflammation	ADA:P00813:OID20645:v1:Inflammation	1	-0.0235137	0.0423768	0.578983	PPP	P00813	Chen et al.	phosphate	HMDB0001429	ENSG00000196839	ADA	FALSE
101837	MR-PCA	GCST90200393	phosphate	ADH1B:P00325:OID30612:v1:Inflammation_II	ADH1B:P00325:OID30612:v1:Inflammation_II	1	-0.0198932	0.0429233	0.643035	PPP	P00325	Chen et al.	phosphate	HMDB0001429	ENSG00000196616	ADH1B	FALSE
101839	MR-PCA	GCST90200393	phosphate	ADH4:P08319:OID20117:v1:Cardiometabolic	ADH4:P08319:OID20117:v1:Cardiometabolic	1	-0.0445157	0.0430168	0.300741	PPP	P08319	Chen et al.	phosphate	HMDB0001429	ENSG00000198099	ADH4	FALSE
101843	MR-PCA	GCST90200393	phosphate	AHCY:P23526:OID20199:v1:Cardiometabolic	AHCY:P23526:OID20199:v1:Cardiometabolic	1	-0.00269018	0.0425989	0.949646	PPP	P23526	Chen et al.	phosphate	HMDB0001429	ENSG00000101444	AHCY	FALSE
101844	MR-PCA	GCST90200393	phosphate	AK2:P54819:OID31142:v1:Neurology_II	AK2:P54819:OID31142:v1:Neurology_II	1	0.00327017	0.0424992	0.938666	PPP	P54819	Chen et al.	phosphate	HMDB0001429	ENSG00000004455	AK2	FALSE
101845	MR-PCA	GCST90200393	phosphate	ALDH5A1:P51649:OID31047:v1:Neurology_II	ALDH5A1:P51649:OID31047:v1:Neurology_II	1	0.0096774	0.0424862	0.819819	PPP	P51649	Chen et al.	phosphate	HMDB0001429	ENSG00000112294	ALDH5A1	FALSE
101849	MR-PCA	GCST90200393	phosphate	ALPI:P09923:OID30497:v1:Inflammation_II	ALPI:P09923:OID30497:v1:Inflammation_II	1	-0.0421362	0.0430577	0.327778	PPP	P09923	Chen et al.	phosphate	HMDB0001429	ENSG00000163295	ALPI	FALSE
101850	MR-PCA	GCST90200393	phosphate	ALPP:P05187:OID21383:v1:Oncology	ALPP:P05187:OID21383:v1:Oncology	1	0.0398179	0.0427017	0.351096	PPP	P05187	Chen et al.	phosphate	HMDB0001429	ENSG00000163283	ALPP	FALSE
101851	MR-PCA	GCST90200393	phosphate	AMDHD2:Q9Y303:OID30366:v1:Cardiometabolic_II	AMDHD2:Q9Y303:OID30366:v1:Cardiometabolic_II	1	0.0451855	0.0424548	0.287184	PPP	Q9Y303	Chen et al.	phosphate	HMDB0001429	ENSG00000162066	AMDHD2	FALSE
101852	MR-PCA	GCST90200393	phosphate	AMPD3:Q01432:OID31139:v1:Neurology_II	AMPD3:Q01432:OID31139:v1:Neurology_II	1	-0.0196613	0.0424986	0.643627	PPP	Q01432	Chen et al.	phosphate	HMDB0001429	ENSG00000133805	AMPD3	FALSE
101853	MR-PCA	GCST90200393	phosphate	AMY1A_AMY1B_AMY1C:P0DUB6_P0DTE7_P0DTE8:OID30707:v1:Inflammation_II	AMY1A_AMY1B_AMY1C:P0DUB6_P0DTE7_P0DTE8:OID30707:v1:Inflammation_II	1	0.0613838	0.0438463	0.161521	PPP	P0DUB6_P0DTE7_P0DTE8	Chen et al.	phosphate	HMDB0001429	ENSG00000187733	AMY1C	FALSE
101854	MR-PCA	GCST90200393	phosphate	AMY2A:P04746:OID20333:v1:Cardiometabolic	AMY2A:P04746:OID20333:v1:Cardiometabolic	1	0.0218061	0.0436434	0.617327	PPP	P04746	Chen et al.	phosphate	HMDB0001429	ENSG00000243480	AMY2A	FALSE
101855	MR-PCA	GCST90200393	phosphate	AMY2B:P19961:OID20340:v1:Cardiometabolic	AMY2B:P19961:OID20340:v1:Cardiometabolic	1	0.0557909	0.0443815	0.208727	PPP	P19961	Chen et al.	phosphate	HMDB0001429	ENSG00000240038	AMY2B	FALSE
101856	MR-PCA	GCST90200393	phosphate	ANPEP:P15144:OID20350:v1:Cardiometabolic	ANPEP:P15144:OID20350:v1:Cardiometabolic	1	0.0353784	0.0425672	0.405906	PPP	P15144	Chen et al.	phosphate	HMDB0001429	ENSG00000166825	ANPEP	FALSE
101858	MR-PCA	GCST90200393	phosphate	AOC3:Q16853:OID20389:v1:Cardiometabolic	AOC3:Q16853:OID20389:v1:Cardiometabolic	1	0.0730218	0.0425267	0.085964	PPP	Q16853	Chen et al.	phosphate	HMDB0001429	ENSG00000131471	AOC3	FALSE
101860	MR-PCA	GCST90200393	phosphate	ARF6:P62330:OID31523:v1:Oncology_II	ARF6:P62330:OID31523:v1:Oncology_II	1	-0.00555848	0.0425346	0.896027	PPP	P62330	Chen et al.	phosphate	HMDB0001429	ENSG00000165527	ARF6	FALSE
101861	MR-PCA	GCST90200393	phosphate	ARG1:P05089:OID21445:v1:Oncology	ARG1:P05089:OID21445:v1:Oncology	1	-0.0541483	0.042751	0.205299	PPP	P05089	Chen et al.	phosphate	HMDB0001429	ENSG00000118520	ARG1	FALSE
101862	MR-PCA	GCST90200393	phosphate	ARG2:P78540:OID31339:v1:Oncology_II	ARG2:P78540:OID31339:v1:Oncology_II	1	-0.0184826	0.0425469	0.663994	PPP	P78540	Chen et al.	phosphate	HMDB0001429	ENSG00000081181	ARG2	FALSE
101864	MR-PCA	GCST90200393	phosphate	ARSA:P15289:OID21138:v1:Neurology	ARSA:P15289:OID21138:v1:Neurology	1	0.0444468	0.0426038	0.296828	PPP	P15289	Chen et al.	phosphate	HMDB0001429	ENSG00000100299	ARSA	FALSE
101868	MR-PCA	GCST90200393	phosphate	ASS1:P00966:OID30170:v1:Cardiometabolic_II	ASS1:P00966:OID30170:v1:Cardiometabolic_II	1	-0.00272537	0.0431354	0.949622	PPP	P00966	Chen et al.	phosphate	HMDB0001429	ENSG00000130707	ASS1	FALSE
101870	MR-PCA	GCST90200393	phosphate	BCAT1:P54687:OID30312:v1:Cardiometabolic_II	BCAT1:P54687:OID30312:v1:Cardiometabolic_II	1	0.000192347	0.042443	0.996384	PPP	P54687	Chen et al.	phosphate	HMDB0001429	ENSG00000060982	BCAT1	FALSE
101871	MR-PCA	GCST90200393	phosphate	BCAT2:O15382:OID30844:v1:Neurology_II	BCAT2:O15382:OID30844:v1:Neurology_II	1	0.0219992	0.0431321	0.610021	PPP	O15382	Chen et al.	phosphate	HMDB0001429	ENSG00000105552	BCAT2	FALSE
101872	MR-PCA	GCST90200393	phosphate	BCHE:P06276:OID30717:v1:Inflammation_II	BCHE:P06276:OID30717:v1:Inflammation_II	1	-0.00217352	0.042813	0.95951	PPP	P06276	Chen et al.	phosphate	HMDB0001429	ENSG00000114200	BCHE	FALSE
101873	MR-PCA	GCST90200393	phosphate	BHMT2:Q9H2M3:OID30051:v1:Cardiometabolic_II	BHMT2:Q9H2M3:OID30051:v1:Cardiometabolic_II	1	0.0512315	0.0431353	0.234955	PPP	Q9H2M3	Chen et al.	phosphate	HMDB0001429	ENSG00000132840	BHMT2	FALSE
101875	MR-PCA	GCST90200393	phosphate	BLVRB:P30043:OID21141:v1:Neurology	BLVRB:P30043:OID21141:v1:Neurology	1	0.00249596	0.0426035	0.953282	PPP	P30043	Chen et al.	phosphate	HMDB0001429	ENSG00000090013	BLVRB	FALSE
101877	MR-PCA	GCST90200393	phosphate	BST1:Q10588:OID21051:v1:Neurology	BST1:Q10588:OID21051:v1:Neurology	1	0.033129	0.042431	0.434937	PPP	Q10588	Chen et al.	phosphate	HMDB0001429	ENSG00000109743	BST1	FALSE
101879	MR-PCA	GCST90200393	phosphate	CANT1:Q8WVQ1:OID20181:v1:Cardiometabolic	CANT1:Q8WVQ1:OID20181:v1:Cardiometabolic	1	-0.00721439	0.0426	0.86552	PPP	Q8WVQ1	Chen et al.	phosphate	HMDB0001429	ENSG00000171302	CANT1	FALSE
101882	MR-PCA	GCST90200393	phosphate	CBS:P35520:OID30200:v1:Cardiometabolic_II	CBS:P35520:OID30200:v1:Cardiometabolic_II	1	-0.0158382	0.0430174	0.712739	PPP	P35520	Chen et al.	phosphate	HMDB0001429	ENSG00000160200	CBS	FALSE
101883	MR-PCA	GCST90200393	phosphate	CDA:P32320:OID30345:v1:Cardiometabolic_II	CDA:P32320:OID30345:v1:Cardiometabolic_II	1	-0.0151419	0.0424818	0.721516	PPP	P32320	Chen et al.	phosphate	HMDB0001429	ENSG00000158825	CDA	FALSE
101887	MR-PCA	GCST90200393	phosphate	CES1:P23141:OID20244:v1:Cardiometabolic	CES1:P23141:OID20244:v1:Cardiometabolic	1	0.0308017	0.0425452	0.46908	PPP	P23141	Chen et al.	phosphate	HMDB0001429	ENSG00000198848	CES1	FALSE
101888	MR-PCA	GCST90200393	phosphate	CES2:O00748:OID21366:v1:Oncology	CES2:O00748:OID21366:v1:Oncology	1	-0.00102962	0.0427016	0.980763	PPP	O00748	Chen et al.	phosphate	HMDB0001429	ENSG00000172831	CES2	FALSE
101889	MR-PCA	GCST90200393	phosphate	CHAC2:Q8WUX2:OID21230:v1:Oncology	CHAC2:Q8WUX2:OID21230:v1:Oncology	1	-0.101604	0.0431048	0.0184165	PPP	Q8WUX2	Chen et al.	phosphate	HMDB0001429	ENSG00000143942	CHAC2	FALSE
101892	MR-PCA	GCST90200393	phosphate	CKB:P12277:OID30400:v1:Cardiometabolic_II	CKB:P12277:OID30400:v1:Cardiometabolic_II	1	-0.0221724	0.042455	0.601491	PPP	P12277	Chen et al.	phosphate	HMDB0001429	ENSG00000166165	CKB	FALSE
101894	MR-PCA	GCST90200393	phosphate	CKMT1A_CKMT1B:P12532:OID20721:v1:Inflammation	CKMT1A_CKMT1B:P12532:OID20721:v1:Inflammation	1	0.000495157	0.0427049	0.990749	PPP	P12532	Chen et al.	phosphate	HMDB0001429	ENSG00000237289	CKMT1A	FALSE
101895	MR-PCA	GCST90200393	phosphate	CNDP1:Q96KN2:OID20347:v1:Cardiometabolic	CNDP1:Q96KN2:OID20347:v1:Cardiometabolic	1	0.00497081	0.0425272	0.906951	PPP	Q96KN2	Chen et al.	phosphate	HMDB0001429	ENSG00000150656	CNDP1	FALSE
101897	MR-PCA	GCST90200393	phosphate	COMT:P21964:OID20086:v1:Cardiometabolic	COMT:P21964:OID20086:v1:Cardiometabolic	1	-0.0547899	0.0431755	0.20444	PPP	P21964	Chen et al.	phosphate	HMDB0001429	ENSG00000093010	COMT	FALSE
101900	MR-PCA	GCST90200393	phosphate	DARS1:P14868:OID20903:v1:Neurology	DARS1:P14868:OID20903:v1:Neurology	1	-0.0258793	0.0428019	0.545425	PPP	P14868	Chen et al.	phosphate	HMDB0001429	ENSG00000115866	DARS	FALSE
101901	MR-PCA	GCST90200393	phosphate	DBH:P09172:OID30703:v1:Inflammation_II	DBH:P09172:OID30703:v1:Inflammation_II	1	0.0557806	0.0424596	0.188936	PPP	P09172	Chen et al.	phosphate	HMDB0001429	ENSG00000123454	DBH	FALSE
101902	MR-PCA	GCST90200393	phosphate	DGKA:P23743:OID30546:v1:Inflammation_II	DGKA:P23743:OID30546:v1:Inflammation_II	1	-0.0114348	0.0430572	0.790569	PPP	P23743	Chen et al.	phosphate	HMDB0001429	ENSG00000065357	DGKA	FALSE
101904	MR-PCA	GCST90200393	phosphate	DGKZ:Q13574:OID20466:v1:Inflammation	DGKZ:Q13574:OID20466:v1:Inflammation	1	-0.00266749	0.0429896	0.950523	PPP	Q13574	Chen et al.	phosphate	HMDB0001429	ENSG00000149091	DGKZ	FALSE
101905	MR-PCA	GCST90200393	phosphate	DHODH:Q02127:OID30137:v1:Cardiometabolic_II	DHODH:Q02127:OID30137:v1:Cardiometabolic_II	1	0.0116305	0.0431354	0.787446	PPP	Q02127	Chen et al.	phosphate	HMDB0001429	ENSG00000102967	DHODH	FALSE
101906	MR-PCA	GCST90200393	phosphate	DHPS:P49366:OID31357:v1:Oncology_II	DHPS:P49366:OID31357:v1:Oncology_II	1	0.0391343	0.0425471	0.357684	PPP	P49366	Chen et al.	phosphate	HMDB0001429	ENSG00000095059	DHPS	FALSE
101907	MR-PCA	GCST90200393	phosphate	DNM1:Q05193:OID31458:v1:Oncology_II	DNM1:Q05193:OID31458:v1:Oncology_II	1	-0.00118819	0.0425349	0.977714	PPP	Q05193	Chen et al.	phosphate	HMDB0001429	ENSG00000106976	DNM1	FALSE
101908	MR-PCA	GCST90200393	phosphate	DNM3:Q9UQ16:OID31000:v1:Neurology_II	DNM3:Q9UQ16:OID31000:v1:Neurology_II	1	0.0507201	0.042486	0.232553	PPP	Q9UQ16	Chen et al.	phosphate	HMDB0001429	ENSG00000197959	DNM3	FALSE
101909	MR-PCA	GCST90200393	phosphate	DTYMK:P23919:OID30308:v1:Cardiometabolic_II	DTYMK:P23919:OID30308:v1:Cardiometabolic_II	1	-0.0132744	0.0424432	0.754466	PPP	P23919	Chen et al.	phosphate	HMDB0001429	ENSG00000168393	DTYMK	FALSE
101911	MR-PCA	GCST90200393	phosphate	ENOPH1:Q9UHY7:OID31349:v1:Oncology_II	ENOPH1:Q9UHY7:OID31349:v1:Oncology_II	1	0.0343624	0.0425472	0.419304	PPP	Q9UHY7	Chen et al.	phosphate	HMDB0001429	ENSG00000145293	ENOPH1	FALSE
101913	MR-PCA	GCST90200393	phosphate	ENPP7:Q6UWV6:OID20689:v1:Inflammation	ENPP7:Q6UWV6:OID20689:v1:Inflammation	1	0.0363977	0.0433118	0.400705	PPP	Q6UWV6	Chen et al.	phosphate	HMDB0001429	ENSG00000182156	ENPP7	FALSE
101918	MR-PCA	GCST90200393	phosphate	ENTPD5:O75356:OID20104:v1:Cardiometabolic	ENTPD5:O75356:OID20104:v1:Cardiometabolic	1	-0.0862301	0.0430166	0.0450081	PPP	O75356	Chen et al.	phosphate	HMDB0001429	ENSG00000187097	ENTPD5	FALSE
101920	MR-PCA	GCST90200393	phosphate	ENTPD6:O75354:OID20100:v1:Cardiometabolic	ENTPD6:O75354:OID20100:v1:Cardiometabolic	1	-0.0132547	0.0430167	0.757985	PPP	O75354	Chen et al.	phosphate	HMDB0001429	ENSG00000197586	ENTPD6	FALSE
101924	MR-PCA	GCST90200393	phosphate	FARSA:Q9Y285:OID30887:v1:Neurology_II	FARSA:Q9Y285:OID30887:v1:Neurology_II	1	-0.0347906	0.0430337	0.418831	PPP	Q9Y285	Chen et al.	phosphate	HMDB0001429	ENSG00000179115	FARSA	FALSE
101926	MR-PCA	GCST90200393	phosphate	FBP1:P09467:OID20227:v1:Cardiometabolic	FBP1:P09467:OID20227:v1:Cardiometabolic	1	0.0189259	0.0425996	0.656845	PPP	P09467	Chen et al.	phosphate	HMDB0001429	ENSG00000165140	FBP1	FALSE
101930	MR-PCA	GCST90200393	phosphate	FOLH1:Q04609:OID30430:v1:Inflammation_II	FOLH1:Q04609:OID30430:v1:Inflammation_II	1	-0.0227274	0.0430575	0.59761	PPP	Q04609	Chen et al.	phosphate	HMDB0001429	ENSG00000086205	FOLH1	FALSE
101931	MR-PCA	GCST90200393	phosphate	GAD1:Q99259:OID31166:v1:Oncology_II	GAD1:Q99259:OID31166:v1:Oncology_II	1	0.0819564	0.0432389	0.058035	PPP	Q99259	Chen et al.	phosphate	HMDB0001429	ENSG00000128683	GAD1	FALSE
101932	MR-PCA	GCST90200393	phosphate	GAD2:Q05329:OID30449:v1:Inflammation_II	GAD2:Q05329:OID30449:v1:Inflammation_II	1	0.0409879	0.0430573	0.341129	PPP	Q05329	Chen et al.	phosphate	HMDB0001429	ENSG00000136750	GAD2	FALSE
101933	MR-PCA	GCST90200393	phosphate	GAMT:Q14353:OID30133:v1:Cardiometabolic_II	GAMT:Q14353:OID30133:v1:Cardiometabolic_II	1	-0.028945	0.0431352	0.502201	PPP	Q14353	Chen et al.	phosphate	HMDB0001429	ENSG00000130005	GAMT	FALSE
101934	MR-PCA	GCST90200393	phosphate	GAPDH:P04406:OID30600:v1:Inflammation_II	GAPDH:P04406:OID30600:v1:Inflammation_II	1	-0.123675	0.0434166	0.00439176	PPP	P04406	Chen et al.	phosphate	HMDB0001429	ENSG00000111640	GAPDH	FALSE
101936	MR-PCA	GCST90200393	phosphate	GART:P22102:OID31004:v1:Neurology_II	GART:P22102:OID31004:v1:Neurology_II	1	-0.0314222	0.042486	0.45955	PPP	P22102	Chen et al.	phosphate	HMDB0001429	ENSG00000159131	GART	FALSE
101939	MR-PCA	GCST90200393	phosphate	GGCT:O75223:OID30304:v1:Cardiometabolic_II	GGCT:O75223:OID30304:v1:Cardiometabolic_II	1	-0.0208724	0.0424848	0.62322	PPP	O75223	Chen et al.	phosphate	HMDB0001429	ENSG00000006625	GGCT	FALSE
101940	MR-PCA	GCST90200393	phosphate	GLA:P06280:OID30594:v1:Inflammation_II	GLA:P06280:OID30594:v1:Inflammation_II	1	0.0261793	0.042963	0.542295	PPP	P06280	Chen et al.	phosphate	HMDB0001429	ENSG00000102393	GLA	FALSE
101941	MR-PCA	GCST90200393	phosphate	GMPR2:Q9P2T1:OID30623:v1:Inflammation_II	GMPR2:Q9P2T1:OID30623:v1:Inflammation_II	1	-0.0213057	0.0429233	0.619636	PPP	Q9P2T1	Chen et al.	phosphate	HMDB0001429	ENSG00000100938	GMPR2	FALSE
101942	MR-PCA	GCST90200393	phosphate	GMPR:P36959:OID20641:v1:Inflammation	GMPR:P36959:OID20641:v1:Inflammation	1	-0.052761	0.0423762	0.213109	PPP	P36959	Chen et al.	phosphate	HMDB0001429	ENSG00000137198	GMPR	FALSE
101946	MR-PCA	GCST90200393	phosphate	GUK1:Q16774:OID30148:v1:Cardiometabolic_II	GUK1:Q16774:OID30148:v1:Cardiometabolic_II	1	0.0551397	0.0431349	0.20114	PPP	Q16774	Chen et al.	phosphate	HMDB0001429	ENSG00000143774	GUK1	FALSE
101947	MR-PCA	GCST90200393	phosphate	HARS1:P12081:OID21086:v1:Neurology	HARS1:P12081:OID21086:v1:Neurology	1	-0.0154504	0.0426034	0.716861	PPP	P12081	Chen et al.	phosphate	HMDB0001429	ENSG00000170445	HARS	FALSE
101948	MR-PCA	GCST90200393	phosphate	HDDC2:Q7Z4H3:OID31447:v1:Oncology_II	HDDC2:Q7Z4H3:OID31447:v1:Oncology_II	1	-0.0485379	0.0425352	0.253819	PPP	Q7Z4H3	Chen et al.	phosphate	HMDB0001429	ENSG00000111906	HDDC2	FALSE
101951	MR-PCA	GCST90200393	phosphate	HK2:P52789:OID20065:v1:Cardiometabolic	HK2:P52789:OID20065:v1:Cardiometabolic	1	0.0313666	0.0430171	0.465901	PPP	P52789	Chen et al.	phosphate	HMDB0001429	ENSG00000159399	HK2	FALSE
101952	MR-PCA	GCST90200393	phosphate	HMGCL:P35914:OID30214:v1:Cardiometabolic_II	HMGCL:P35914:OID30214:v1:Cardiometabolic_II	1	0.0225485	0.0430175	0.60016	PPP	P35914	Chen et al.	phosphate	HMDB0001429	ENSG00000117305	HMGCL	FALSE
101953	MR-PCA	GCST90200393	phosphate	HMOX1:P09601:OID20217:v1:Cardiometabolic	HMOX1:P09601:OID20217:v1:Cardiometabolic	1	0.0101068	0.0428861	0.813691	PPP	P09601	Chen et al.	phosphate	HMDB0001429	ENSG00000100292	HMOX1	FALSE
101955	MR-PCA	GCST90200393	phosphate	HMOX2:P30519:OID20887:v1:Neurology	HMOX2:P30519:OID20887:v1:Neurology	1	-0.0481568	0.0430957	0.263807	PPP	P30519	Chen et al.	phosphate	HMDB0001429	ENSG00000103415	HMOX2	FALSE
101956	MR-PCA	GCST90200393	phosphate	HNMT:P50135:OID20975:v1:Neurology	HNMT:P50135:OID20975:v1:Neurology	1	0.0306535	0.0428766	0.474657	PPP	P50135	Chen et al.	phosphate	HMDB0001429	ENSG00000150540	HNMT	FALSE
101958	MR-PCA	GCST90200393	phosphate	HRAS:P01112:OID31263:v1:Oncology_II	HRAS:P01112:OID31263:v1:Oncology_II	1	0.0655749	0.0428661	0.126076	PPP	P01112	Chen et al.	phosphate	HMDB0001429	ENSG00000174775	HRAS	FALSE
101961	MR-PCA	GCST90200393	phosphate	IDO1:P14902:OID30230:v1:Cardiometabolic_II	IDO1:P14902:OID30230:v1:Cardiometabolic_II	1	0.10059	0.0430164	0.0193657	PPP	P14902	Chen et al.	phosphate	HMDB0001429	ENSG00000131203	IDO1	FALSE
101962	MR-PCA	GCST90200393	phosphate	IDO1:P14902:OID30563:v1:Inflammation_II	IDO1:P14902:OID30563:v1:Inflammation_II	1	0.124807	0.0430561	0.00374703	PPP	P14902	Chen et al.	phosphate	HMDB0001429	ENSG00000131203	IDO1	FALSE
101963	MR-PCA	GCST90200393	phosphate	IDO1:P14902:OID31050:v1:Neurology_II	IDO1:P14902:OID31050:v1:Neurology_II	1	0.0826068	0.0424852	0.0518512	PPP	P14902	Chen et al.	phosphate	HMDB0001429	ENSG00000131203	IDO1	FALSE
101964	MR-PCA	GCST90200393	phosphate	IDO1:P14902:OID31474:v1:Oncology_II	IDO1:P14902:OID31474:v1:Oncology_II	1	0.0854364	0.0425342	0.0445741	PPP	P14902	Chen et al.	phosphate	HMDB0001429	ENSG00000131203	IDO1	FALSE
101967	MR-PCA	GCST90200393	phosphate	IL18R1:Q13478:OID20652:v1:Inflammation	IL18R1:Q13478:OID20652:v1:Inflammation	1	-0.00838899	0.0423766	0.843074	PPP	Q13478	Chen et al.	phosphate	HMDB0001429	ENSG00000115604	IL18R1	FALSE
101968	MR-PCA	GCST90200393	phosphate	IL18RAP:O95256:OID20900:v1:Neurology	IL18RAP:O95256:OID20900:v1:Neurology	1	-0.0335587	0.0428829	0.433882	PPP	O95256	Chen et al.	phosphate	HMDB0001429	ENSG00000115607	IL18RAP	FALSE
101970	MR-PCA	GCST90200393	phosphate	IL1R1:P14778:OID21116:v1:Neurology	IL1R1:P14778:OID21116:v1:Neurology	1	0.0397734	0.0426418	0.350958	PPP	P14778	Chen et al.	phosphate	HMDB0001429	ENSG00000115594	IL1R1	FALSE
101973	MR-PCA	GCST90200393	phosphate	IL1RAP:Q9NPH3:OID21126:v1:Neurology	IL1RAP:Q9NPH3:OID21126:v1:Neurology	1	0.00399538	0.0426034	0.925283	PPP	Q9NPH3	Chen et al.	phosphate	HMDB0001429	ENSG00000196083	IL1RAP	FALSE
101975	MR-PCA	GCST90200393	phosphate	IL1RL1:Q01638:OID20250:v1:Cardiometabolic	IL1RL1:Q01638:OID20250:v1:Cardiometabolic	1	-0.0129557	0.0424324	0.760119	PPP	Q01638	Chen et al.	phosphate	HMDB0001429	ENSG00000115602	IL1RL1	FALSE
101977	MR-PCA	GCST90200393	phosphate	IL1RL2:Q9HB29:OID20487:v1:Inflammation	IL1RL2:Q9HB29:OID20487:v1:Inflammation	1	-0.00857116	0.0429906	0.841971	PPP	Q9HB29	Chen et al.	phosphate	HMDB0001429	ENSG00000115598	IL1RL2	FALSE
101981	MR-PCA	GCST90200393	phosphate	INPP1:P49441:OID21345:v1:Oncology	INPP1:P49441:OID21345:v1:Oncology	1	-0.0300697	0.042701	0.481314	PPP	P49441	Chen et al.	phosphate	HMDB0001429	ENSG00000151689	INPP1	FALSE
101982	MR-PCA	GCST90200393	phosphate	INPPL1:O15357:OID21314:v1:Oncology	INPPL1:O15357:OID21314:v1:Oncology	1	-0.0420208	0.0427008	0.325079	PPP	O15357	Chen et al.	phosphate	HMDB0001429	ENSG00000165458	INPPL1	FALSE
101984	MR-PCA	GCST90200393	phosphate	KDM3A:Q9Y4C1:OID30426:v1:Inflammation_II	KDM3A:Q9Y4C1:OID30426:v1:Inflammation_II	1	0.0314876	0.0430577	0.464603	PPP	Q9Y4C1	Chen et al.	phosphate	HMDB0001429	ENSG00000115548	KDM3A	FALSE
101985	MR-PCA	GCST90200393	phosphate	KHK:P50053:OID30241:v1:Cardiometabolic_II	KHK:P50053:OID30241:v1:Cardiometabolic_II	1	-0.0415068	0.0430171	0.3346	PPP	P50053	Chen et al.	phosphate	HMDB0001429	ENSG00000138030	KHK	FALSE
101989	MR-PCA	GCST90200393	phosphate	KYNU:Q16719:OID20669:v1:Inflammation	KYNU:Q16719:OID20669:v1:Inflammation	1	0.11119	0.0423761	0.00869357	PPP	Q16719	Chen et al.	phosphate	HMDB0001429	ENSG00000115919	KYNU	FALSE
101992	MR-PCA	GCST90200393	phosphate	LYPLA2:O95372:OID30817:v1:Neurology_II	LYPLA2:O95372:OID30817:v1:Neurology_II	1	0.0404991	0.0431322	0.347755	PPP	O95372	Chen et al.	phosphate	HMDB0001429	ENSG00000011009	LYPLA2	FALSE
101994	MR-PCA	GCST90200393	phosphate	MARS1:P56192:OID30658:v1:Inflammation_II	MARS1:P56192:OID30658:v1:Inflammation_II	1	-0.0282067	0.0429621	0.511472	PPP	P56192	Chen et al.	phosphate	HMDB0001429	ENSG00000166986	MARS1	FALSE
101995	MR-PCA	GCST90200393	phosphate	MGLL:Q99685:OID20711:v1:Inflammation	MGLL:Q99685:OID20711:v1:Inflammation	1	-0.0424965	0.0425423	0.317832	PPP	Q99685	Chen et al.	phosphate	HMDB0001429	ENSG00000074416	MGLL	FALSE
101999	MR-PCA	GCST90200393	phosphate	MSRA:Q9UJ68:OID21513:v1:Oncology	MSRA:Q9UJ68:OID21513:v1:Oncology	1	-0.0158872	0.0425181	0.70866	PPP	Q9UJ68	Chen et al.	phosphate	HMDB0001429	ENSG00000175806	MSRA	FALSE
102002	MR-PCA	GCST90200393	phosphate	MTR:Q99707:OID30110:v1:Cardiometabolic_II	MTR:Q99707:OID30110:v1:Cardiometabolic_II	1	0.0156832	0.0431354	0.716172	PPP	Q99707	Chen et al.	phosphate	HMDB0001429	ENSG00000116984	MTR	FALSE
102003	MR-PCA	GCST90200393	phosphate	MVK:Q03426:OID20459:v1:Inflammation	MVK:Q03426:OID20459:v1:Inflammation	1	-0.0594876	0.0429889	0.166423	PPP	Q03426	Chen et al.	phosphate	HMDB0001429	ENSG00000110921	MVK	FALSE
102006	MR-PCA	GCST90200393	phosphate	NADK:O95544:OID20178:v1:Cardiometabolic	NADK:O95544:OID20178:v1:Cardiometabolic	1	0.0594015	0.0425997	0.163193	PPP	O95544	Chen et al.	phosphate	HMDB0001429	ENSG00000008130	NADK	FALSE
102009	MR-PCA	GCST90200393	phosphate	NAMPT:P43490:OID21227:v1:Oncology	NAMPT:P43490:OID21227:v1:Oncology	1	-0.0522162	0.0431059	0.225763	PPP	P43490	Chen et al.	phosphate	HMDB0001429	ENSG00000105835	NAMPT	FALSE
102010	MR-PCA	GCST90200393	phosphate	NAPRT:Q6XQN6:OID31114:v1:Neurology_II	NAPRT:Q6XQN6:OID31114:v1:Neurology_II	1	-0.000596571	0.0424984	0.9888	PPP	Q6XQN6	Chen et al.	phosphate	HMDB0001429	ENSG00000147813	NAPRT	FALSE
102011	MR-PCA	GCST90200393	phosphate	NARS1:O43776:OID31035:v1:Neurology_II	NARS1:O43776:OID31035:v1:Neurology_II	1	-0.034272	0.0424857	0.419857	PPP	O43776	Chen et al.	phosphate	HMDB0001429	ENSG00000134440	NARS1	FALSE
102014	MR-PCA	GCST90200393	phosphate	NME1:P15531:OID30451:v1:Inflammation_II	NME1:P15531:OID30451:v1:Inflammation_II	1	0.0041658	0.0430573	0.922925	PPP	P15531	Chen et al.	phosphate	HMDB0001429	ENSG00000239672	NME1	FALSE
102015	MR-PCA	GCST90200393	phosphate	NME3:Q13232:OID20789:v1:Inflammation	NME3:Q13232:OID20789:v1:Inflammation	1	-0.0287468	0.0425857	0.499654	PPP	Q13232	Chen et al.	phosphate	HMDB0001429	ENSG00000103024	NME3	FALSE
102016	MR-PCA	GCST90200393	phosphate	NOS1:P29475:OID20863:v1:Neurology	NOS1:P29475:OID20863:v1:Neurology	1	0.0271092	0.0430962	0.529323	PPP	P29475	Chen et al.	phosphate	HMDB0001429	ENSG00000089250	NOS1	FALSE
102017	MR-PCA	GCST90200393	phosphate	NOS2:P35228:OID30087:v1:Cardiometabolic_II	NOS2:P35228:OID30087:v1:Cardiometabolic_II	1	0.0536287	0.0431357	0.213774	PPP	P35228	Chen et al.	phosphate	HMDB0001429	ENSG00000007171	NOS2	FALSE
102018	MR-PCA	GCST90200393	phosphate	NOS3:P29474:OID20834:v1:Neurology	NOS3:P29474:OID20834:v1:Neurology	1	-0.00151687	0.0430957	0.971922	PPP	P29474	Chen et al.	phosphate	HMDB0001429	ENSG00000164867	NOS3	FALSE
102019	MR-PCA	GCST90200393	phosphate	NPL:Q9BXD5:OID30329:v1:Cardiometabolic_II	NPL:Q9BXD5:OID30329:v1:Cardiometabolic_II	1	0.0622954	0.0424436	0.14218	PPP	Q9BXD5	Chen et al.	phosphate	HMDB0001429	ENSG00000135838	NPL	FALSE
102023	MR-PCA	GCST90200393	phosphate	OPLAH:O14841:OID30201:v1:Cardiometabolic_II	OPLAH:O14841:OID30201:v1:Cardiometabolic_II	1	-0.0459875	0.0430175	0.285051	PPP	O14841	Chen et al.	phosphate	HMDB0001429	ENSG00000178814	OPLAH	FALSE
102024	MR-PCA	GCST90200393	phosphate	OXCT1:P55809:OID30227:v1:Cardiometabolic_II	OXCT1:P55809:OID30227:v1:Cardiometabolic_II	1	-0.0431538	0.0430176	0.315781	PPP	P55809	Chen et al.	phosphate	HMDB0001429	ENSG00000083720	OXCT1	FALSE
102028	MR-PCA	GCST90200393	phosphate	PAFAH1B3:Q15102:OID30998:v1:Neurology_II	PAFAH1B3:Q15102:OID30998:v1:Neurology_II	1	0.0104634	0.0424858	0.805466	PPP	Q15102	Chen et al.	phosphate	HMDB0001429	ENSG00000079462	PAFAH1B3	FALSE
102030	MR-PCA	GCST90200393	phosphate	PAM:P19021:OID20291:v1:Cardiometabolic	PAM:P19021:OID20291:v1:Cardiometabolic	1	-0.0363938	0.0424697	0.39148	PPP	P19021	Chen et al.	phosphate	HMDB0001429	ENSG00000145730	PAM	FALSE
102033	MR-PCA	GCST90200393	phosphate	PCYT2:Q99447:OID31519:v1:Oncology_II	PCYT2:Q99447:OID31519:v1:Oncology_II	1	-0.0154108	0.0425349	0.717121	PPP	Q99447	Chen et al.	phosphate	HMDB0001429	ENSG00000185813	PCYT2	FALSE
102036	MR-PCA	GCST90200393	phosphate	PHOSPHO1:Q8TCT1:OID20922:v1:Neurology	PHOSPHO1:Q8TCT1:OID20922:v1:Neurology	1	0.0371242	0.0427633	0.385322	PPP	Q8TCT1	Chen et al.	phosphate	HMDB0001429	ENSG00000173868	PHOSPHO1	FALSE
102037	MR-PCA	GCST90200393	phosphate	PHYKPL:Q8IUZ5:OID30634:v1:Inflammation_II	PHYKPL:Q8IUZ5:OID30634:v1:Inflammation_II	1	-0.00829738	0.0429232	0.846718	PPP	Q8IUZ5	Chen et al.	phosphate	HMDB0001429	ENSG00000175309	PHYKPL	FALSE
102040	MR-PCA	GCST90200393	phosphate	PKLR:P30613:OID20682:v1:Inflammation	PKLR:P30613:OID20682:v1:Inflammation	1	-0.0528304	0.0425819	0.214725	PPP	P30613	Chen et al.	phosphate	HMDB0001429	ENSG00000143627	PKLR	FALSE
102041	MR-PCA	GCST90200393	phosphate	PLA2G7:Q13093:OID21105:v1:Neurology	PLA2G7:Q13093:OID21105:v1:Neurology	1	-0.0481394	0.0426037	0.258503	PPP	Q13093	Chen et al.	phosphate	HMDB0001429	ENSG00000146070	PLA2G7	FALSE
102045	MR-PCA	GCST90200393	phosphate	PMVK:Q15126:OID20850:v1:Neurology	PMVK:Q15126:OID20850:v1:Neurology	1	-0.0249255	0.043135	0.563367	PPP	Q15126	Chen et al.	phosphate	HMDB0001429	ENSG00000163344	PMVK	FALSE
102048	MR-PCA	GCST90200393	phosphate	PPT1:P50897:OID30947:v1:Neurology_II	PPT1:P50897:OID30947:v1:Neurology_II	1	0.0156754	0.0430341	0.715666	PPP	P50897	Chen et al.	phosphate	HMDB0001429	ENSG00000131238	PPT1	FALSE
102050	MR-PCA	GCST90200393	phosphate	RAB10:P61026:OID30357:v1:Cardiometabolic_II	RAB10:P61026:OID30357:v1:Cardiometabolic_II	1	0.0155988	0.0424432	0.713229	PPP	P61026	Chen et al.	phosphate	HMDB0001429	ENSG00000084733	RAB10	FALSE
102053	MR-PCA	GCST90200393	phosphate	RAB27B:O00194:OID30354:v1:Cardiometabolic_II	RAB27B:O00194:OID30354:v1:Cardiometabolic_II	1	0.00218408	0.0424433	0.95896	PPP	O00194	Chen et al.	phosphate	HMDB0001429	ENSG00000041353	RAB27B	FALSE
102054	MR-PCA	GCST90200393	phosphate	RAB2B:Q8WUD1:OID31362:v1:Oncology_II	RAB2B:Q8WUD1:OID31362:v1:Oncology_II	1	-0.0309266	0.0425468	0.467296	PPP	Q8WUD1	Chen et al.	phosphate	HMDB0001429	ENSG00000129472	RAB2B	FALSE
102055	MR-PCA	GCST90200393	phosphate	RAB6B:Q9NRW1:OID20817:v1:Neurology	RAB6B:Q9NRW1:OID20817:v1:Neurology	1	0.0180202	0.0430961	0.675845	PPP	Q9NRW1	Chen et al.	phosphate	HMDB0001429	ENSG00000154917	RAB6B	FALSE
102057	MR-PCA	GCST90200393	phosphate	RAC3:P60763:OID30958:v1:Neurology_II	RAC3:P60763:OID30958:v1:Neurology_II	1	-0.00389979	0.0430339	0.927793	PPP	P60763	Chen et al.	phosphate	HMDB0001429	ENSG00000169750	RAC3	FALSE
102058	MR-PCA	GCST90200393	phosphate	RALB:P11234:OID30567:v1:Inflammation_II	RALB:P11234:OID30567:v1:Inflammation_II	1	0.042117	0.0430576	0.327997	PPP	P11234	Chen et al.	phosphate	HMDB0001429	ENSG00000144118	RALB	FALSE
102059	MR-PCA	GCST90200393	phosphate	RAP1A:P62834:OID30452:v1:Inflammation_II	RAP1A:P62834:OID30452:v1:Inflammation_II	1	-0.0429934	0.0430575	0.318031	PPP	P62834	Chen et al.	phosphate	HMDB0001429	ENSG00000116473	RAP1A	FALSE
102061	MR-PCA	GCST90200393	phosphate	RBKS:Q9H477:OID20986:v1:Neurology	RBKS:Q9H477:OID20986:v1:Neurology	1	-0.0522843	0.0431206	0.225317	PPP	Q9H477	Chen et al.	phosphate	HMDB0001429	ENSG00000171174	RBKS	FALSE
102067	MR-PCA	GCST90200393	phosphate	SAT1:P21673:OID30111:v1:Cardiometabolic_II	SAT1:P21673:OID30111:v1:Cardiometabolic_II	1	0.0881075	0.0431356	0.0410948	PPP	P21673	Chen et al.	phosphate	HMDB0001429	ENSG00000130066	SAT1	FALSE
102069	MR-PCA	GCST90200393	phosphate	SAT2:Q96F10:OID31306:v1:Oncology_II	SAT2:Q96F10:OID31306:v1:Oncology_II	1	-0.00534509	0.0428282	0.900679	PPP	Q96F10	Chen et al.	phosphate	HMDB0001429	ENSG00000141504	SAT2	FALSE
102070	MR-PCA	GCST90200393	phosphate	SCLY:Q96I15:OID21425:v1:Oncology	SCLY:Q96I15:OID21425:v1:Oncology	1	-0.0122455	0.042502	0.773259	PPP	Q96I15	Chen et al.	phosphate	HMDB0001429	ENSG00000132330	SCLY	FALSE
102071	MR-PCA	GCST90200393	phosphate	SDHB:P21912:OID31436:v1:Oncology_II	SDHB:P21912:OID31436:v1:Oncology_II	1	-0.0127731	0.042535	0.763951	PPP	P21912	Chen et al.	phosphate	HMDB0001429	ENSG00000117118	SDHB	FALSE
102075	MR-PCA	GCST90200393	phosphate	SETMAR:Q53H47:OID20948:v1:Neurology	SETMAR:Q53H47:OID20948:v1:Neurology	1	0.00482824	0.0428454	0.910276	PPP	Q53H47	Chen et al.	phosphate	HMDB0001429	ENSG00000170364	SETMAR	FALSE
102076	MR-PCA	GCST90200393	phosphate	SHMT1:P34896:OID20714:v1:Inflammation	SHMT1:P34896:OID20714:v1:Inflammation	1	-0.0367689	0.0425422	0.387427	PPP	P34896	Chen et al.	phosphate	HMDB0001429	ENSG00000176974	SHMT1	FALSE
102077	MR-PCA	GCST90200393	phosphate	SIRT1:Q96EB6:OID30439:v1:Inflammation_II	SIRT1:Q96EB6:OID30439:v1:Inflammation_II	1	-0.0385734	0.0430574	0.370327	PPP	Q96EB6	Chen et al.	phosphate	HMDB0001429	ENSG00000096717	SIRT1	FALSE
102079	MR-PCA	GCST90200393	phosphate	SIRT2:Q8IXJ6:OID21375:v1:Oncology	SIRT2:Q8IXJ6:OID21375:v1:Oncology	1	-0.0265971	0.0427011	0.533373	PPP	Q8IXJ6	Chen et al.	phosphate	HMDB0001429	ENSG00000068903	SIRT2	FALSE
102082	MR-PCA	GCST90200393	phosphate	SLC16A1:P53985:OID20799:v1:Neurology	SLC16A1:P53985:OID20799:v1:Neurology	1	0.0457263	0.0430959	0.288673	PPP	P53985	Chen et al.	phosphate	HMDB0001429	ENSG00000155380	SLC16A1	FALSE
102083	MR-PCA	GCST90200393	phosphate	SLC1A4:P43007:OID30926:v1:Neurology_II	SLC1A4:P43007:OID30926:v1:Neurology_II	1	0.00526264	0.0430339	0.902669	PPP	P43007	Chen et al.	phosphate	HMDB0001429	ENSG00000115902	SLC1A4	FALSE
102086	MR-PCA	GCST90200393	phosphate	SMPD3:Q9NY59:OID30477:v1:Inflammation_II	SMPD3:Q9NY59:OID30477:v1:Inflammation_II	1	0.0242536	0.0430573	0.57324	PPP	Q9NY59	Chen et al.	phosphate	HMDB0001429	ENSG00000103056	SMPD3	FALSE
102087	MR-PCA	GCST90200393	phosphate	SMS:P52788:OID30853:v1:Neurology_II	SMS:P52788:OID30853:v1:Neurology_II	1	-0.0295651	0.0431321	0.493057	PPP	P52788	Chen et al.	phosphate	HMDB0001429	ENSG00000102172	SMS	FALSE
102091	MR-PCA	GCST90200393	phosphate	SPTLC1:O15269:OID31086:v1:Neurology_II	SPTLC1:O15269:OID31086:v1:Neurology_II	1	-0.0148734	0.0424991	0.726361	PPP	O15269	Chen et al.	phosphate	HMDB0001429	ENSG00000090054	SPTLC1	FALSE
102093	MR-PCA	GCST90200393	phosphate	SULT1A1:P50225:OID21031:v1:Neurology	SULT1A1:P50225:OID21031:v1:Neurology	1	0.0167486	0.0424305	0.693042	PPP	P50225	Chen et al.	phosphate	HMDB0001429	ENSG00000196502	SULT1A1	FALSE
102095	MR-PCA	GCST90200393	phosphate	SUOX:P51687:OID31031:v1:Neurology_II	SUOX:P51687:OID31031:v1:Neurology_II	1	-0.0310259	0.042486	0.46523	PPP	P51687	Chen et al.	phosphate	HMDB0001429	ENSG00000139531	SUOX	FALSE
102096	MR-PCA	GCST90200393	phosphate	TARS1:P26639:OID31343:v1:Oncology_II	TARS1:P26639:OID31343:v1:Oncology_II	1	0.0486562	0.0425472	0.252797	PPP	P26639	Chen et al.	phosphate	HMDB0001429	ENSG00000113407	TARS	FALSE
102097	MR-PCA	GCST90200393	phosphate	TDO2:P48775:OID30910:v1:Neurology_II	TDO2:P48775:OID30910:v1:Neurology_II	1	0.0148168	0.0430335	0.730615	PPP	P48775	Chen et al.	phosphate	HMDB0001429	ENSG00000151790	TDO2	FALSE
102098	MR-PCA	GCST90200393	phosphate	THTPA:Q9BU02:OID31375:v1:Oncology_II	THTPA:Q9BU02:OID31375:v1:Oncology_II	1	-0.0250111	0.04259	0.557033	PPP	Q9BU02	Chen et al.	phosphate	HMDB0001429	ENSG00000259431	THTPA	FALSE
102100	MR-PCA	GCST90200393	phosphate	TIGAR:Q9NQ88:OID20894:v1:Neurology	TIGAR:Q9NQ88:OID20894:v1:Neurology	1	0.0194687	0.043136	0.65175	PPP	Q9NQ88	Chen et al.	phosphate	HMDB0001429	ENSG00000078237	TIGAR	FALSE
102102	MR-PCA	GCST90200393	phosphate	TK1:P04183:OID31294:v1:Oncology_II	TK1:P04183:OID31294:v1:Oncology_II	1	0.0288746	0.0428282	0.500187	PPP	P04183	Chen et al.	phosphate	HMDB0001429	ENSG00000167900	TK1	FALSE
102104	MR-PCA	GCST90200393	phosphate	TPK1:Q9H3S4:OID30338:v1:Cardiometabolic_II	TPK1:Q9H3S4:OID30338:v1:Cardiometabolic_II	1	-0.00912818	0.0424437	0.829716	PPP	Q9H3S4	Chen et al.	phosphate	HMDB0001429	ENSG00000196511	TPK1	FALSE
102105	MR-PCA	GCST90200393	phosphate	TREH:O43280:OID30388:v1:Cardiometabolic_II	TREH:O43280:OID30388:v1:Cardiometabolic_II	1	0.00722862	0.0424551	0.864802	PPP	O43280	Chen et al.	phosphate	HMDB0001429	ENSG00000118094	TREH	FALSE
102106	MR-PCA	GCST90200393	phosphate	TYMP:P19971:OID20234:v1:Cardiometabolic	TYMP:P19971:OID20234:v1:Cardiometabolic	1	-0.0354649	0.0427583	0.406863	PPP	P19971	Chen et al.	phosphate	HMDB0001429	ENSG00000025708	TYMP	FALSE
102108	MR-PCA	GCST90200393	phosphate	UPB1:Q9UBR1:OID30352:v1:Cardiometabolic_II	UPB1:Q9UBR1:OID30352:v1:Cardiometabolic_II	1	-0.0127189	0.0424433	0.76443	PPP	Q9UBR1	Chen et al.	phosphate	HMDB0001429	ENSG00000100024	UPB1	FALSE
102110	MR-PCA	GCST90200393	phosphate	VNN1:O95497:OID30711:v1:Inflammation_II	VNN1:O95497:OID30711:v1:Inflammation_II	1	0.0235012	0.0424161	0.579535	PPP	O95497	Chen et al.	phosphate	HMDB0001429	ENSG00000112299	VNN1	FALSE
102111	MR-PCA	GCST90200393	phosphate	VNN2:O95498:OID21310:v1:Oncology	VNN2:O95498:OID21310:v1:Oncology	1	-0.00190424	0.0427014	0.964431	PPP	O95498	Chen et al.	phosphate	HMDB0001429	ENSG00000112303	VNN2	FALSE
102112	MR-PCA	GCST90200393	phosphate	WARS:P23381:OID21084:v1:Neurology	WARS:P23381:OID21084:v1:Neurology	1	0.029344	0.0426037	0.49097	PPP	P23381	Chen et al.	phosphate	HMDB0001429	ENSG00000140105	WARS	FALSE
102113	MR-PCA	GCST90200393	phosphate	YARS1:P54577:OID31494:v1:Oncology_II	YARS1:P54577:OID31494:v1:Oncology_II	1	-0.016291	0.0425349	0.701717	PPP	P54577	Chen et al.	phosphate	HMDB0001429	ENSG00000134684	YARS	FALSE
102114	MR-PCA	GCST90200396	phenylalanine	10024_44_HOGA1_HOGA1	10024_44_HOGA1_HOGA1	1	-0.0252343	0.0476068	0.596073	DeCODE	Q86XE5	Chen et al.	phenylalanine	HMDB0000159	ENSG00000241935	HOGA1	FALSE
102115	MR-PCA	GCST90200396	phenylalanine	10086_39_CBS_CBS	10086_39_CBS_CBS	1	-0.021385	0.0476067	0.653286	DeCODE	P35520	Chen et al.	phenylalanine	HMDB0000159	ENSG00000160200	CBS	FALSE
102116	MR-PCA	GCST90200396	phenylalanine	10531_18_NRAS_RASN	10531_18_NRAS_RASN	1	0.0148637	0.0475829	0.754756	DeCODE	P01111	Chen et al.	phenylalanine	HMDB0000159	ENSG00000213281	NRAS	FALSE
102117	MR-PCA	GCST90200396	phenylalanine	10612_18_PLOD3_PLOD3	10612_18_PLOD3_PLOD3	1	0.00534963	0.0476062	0.910528	DeCODE	O60568	Chen et al.	phenylalanine	HMDB0000159	ENSG00000106397	PLOD3	FALSE
102118	MR-PCA	GCST90200396	phenylalanine	11098_1_PDXK_PDXK	11098_1_PDXK_PDXK	1	-0.016928	0.047581	0.72201	DeCODE	O00764	Chen et al.	phenylalanine	HMDB0000159	ENSG00000160209	PDXK	FALSE
102119	MR-PCA	GCST90200396	phenylalanine	11241_8_ASL_ARLY	11241_8_ASL_ARLY	1	-0.0106658	0.047596	0.822686	DeCODE	P04424	Chen et al.	phenylalanine	HMDB0000159	ENSG00000126522	ASL	FALSE
102120	MR-PCA	GCST90200396	phenylalanine	11247_20_NAGS_NAGS	11247_20_NAGS_NAGS	1	-0.00668142	0.0475904	0.888348	DeCODE	Q8N159	Chen et al.	phenylalanine	HMDB0000159	ENSG00000161653	NAGS	FALSE
102121	MR-PCA	GCST90200396	phenylalanine	11280_6_GAD1_DCE1	11280_6_GAD1_DCE1	1	-0.0577556	0.0467423	0.216601	DeCODE	Q99259	Chen et al.	phenylalanine	HMDB0000159	ENSG00000128683	GAD1	FALSE
102122	MR-PCA	GCST90200396	phenylalanine	11348_132_P4HA2_P4HA2	11348_132_P4HA2_P4HA2	1	-0.0298895	0.0475991	0.530041	DeCODE	O15460	Chen et al.	phenylalanine	HMDB0000159	ENSG00000072682	P4HA2	FALSE
102123	MR-PCA	GCST90200396	phenylalanine	11361_73_TYMP_TP	11361_73_TYMP_TP	1	-0.0259119	0.0476072	0.586245	DeCODE	P19971	Chen et al.	phenylalanine	HMDB0000159	ENSG00000025708	TYMP	FALSE
102124	MR-PCA	GCST90200396	phenylalanine	11368_32_AK2_KAD2	11368_32_AK2_KAD2	1	-0.00186459	0.0476813	0.968806	DeCODE	P54819	Chen et al.	phenylalanine	HMDB0000159	ENSG00000004455	AK2	FALSE
102125	MR-PCA	GCST90200396	phenylalanine	11377_19_ADH7_ADH7	11377_19_ADH7_ADH7	1	0.0308672	0.0475705	0.516421	DeCODE	P40394	Chen et al.	phenylalanine	HMDB0000159	ENSG00000196344	ADH7	FALSE
102126	MR-PCA	GCST90200396	phenylalanine	11381_56_PRPS1_PRPS1	11381_56_PRPS1_PRPS1	1	-0.0139753	0.0475831	0.768985	DeCODE	P60891	Chen et al.	phenylalanine	HMDB0000159	ENSG00000147224	PRPS1	FALSE
102127	MR-PCA	GCST90200396	phenylalanine	11382_5_BLVRA_BIEA	11382_5_BLVRA_BIEA	1	-0.00992722	0.0476228	0.834874	DeCODE	P53004	Chen et al.	phenylalanine	HMDB0000159	ENSG00000106605	BLVRA	FALSE
102128	MR-PCA	GCST90200396	phenylalanine	11391_69_MVK_MVK	11391_69_MVK_MVK	1	-0.0639639	0.0476045	0.179061	DeCODE	Q03426	Chen et al.	phenylalanine	HMDB0000159	ENSG00000110921	MVK	FALSE
102129	MR-PCA	GCST90200396	phenylalanine	11402_17_KMT2C_KMT2C	11402_17_KMT2C_KMT2C	1	-0.0511573	0.0476038	0.282533	DeCODE	Q8NEZ4	Chen et al.	phenylalanine	HMDB0000159	ENSG00000055609	KMT2C	FALSE
102130	MR-PCA	GCST90200396	phenylalanine	11424_4_FAH_FAAA	11424_4_FAH_FAAA	1	-0.023832	0.0476066	0.616651	DeCODE	P16930	Chen et al.	phenylalanine	HMDB0000159	ENSG00000103876	FAH	FALSE
102131	MR-PCA	GCST90200396	phenylalanine	11441_11_PYGL_PYGL	11441_11_PYGL_PYGL	1	0.0392267	0.0500376	0.433073	DeCODE	P06737	Chen et al.	phenylalanine	HMDB0000159	ENSG00000100504	PYGL	FALSE
102132	MR-PCA	GCST90200396	phenylalanine	11448_34_GALK1_GALK1	11448_34_GALK1_GALK1	1	-0.00461141	0.0471908	0.922156	DeCODE	P51570	Chen et al.	phenylalanine	HMDB0000159	ENSG00000108479	GALK1	FALSE
102133	MR-PCA	GCST90200396	phenylalanine	11572_4_DNM2_DYN2	11572_4_DNM2_DYN2	1	-0.0155978	0.0476041	0.74317	DeCODE	P50570	Chen et al.	phenylalanine	HMDB0000159	ENSG00000079805	DNM2	FALSE
102134	MR-PCA	GCST90200396	phenylalanine	11645_9_P4HA1_P4HA1	11645_9_P4HA1_P4HA1	1	0.00200676	0.0475999	0.966372	DeCODE	P13674	Chen et al.	phenylalanine	HMDB0000159	ENSG00000122884	P4HA1	FALSE
102135	MR-PCA	GCST90200396	phenylalanine	11653_69_SLC6A9_SC6A9	11653_69_SLC6A9_SC6A9	1	0.0198201	0.047578	0.676985	DeCODE	P48067	Chen et al.	phenylalanine	HMDB0000159	ENSG00000196517	SLC6A9	FALSE
102136	MR-PCA	GCST90200396	phenylalanine	11709_29_CPT1B_CPT1B	11709_29_CPT1B_CPT1B	1	-0.0422376	0.0474691	0.373577	DeCODE	Q92523	Chen et al.	phenylalanine	HMDB0000159	ENSG00000205560	CPT1B	FALSE
102137	MR-PCA	GCST90200396	phenylalanine	12018_84_TPK1_TPK1	12018_84_TPK1_TPK1	1	-0.0104011	0.0474474	0.826485	DeCODE	Q9H3S4	Chen et al.	phenylalanine	HMDB0000159	ENSG00000196511	TPK1	FALSE
102138	MR-PCA	GCST90200396	phenylalanine	12334_25_SHMT1_cSHMT	12334_25_SHMT1_cSHMT	1	-0.045768	0.0499378	0.359404	DeCODE	P34896	Chen et al.	phenylalanine	HMDB0000159	ENSG00000176974	SHMT1	FALSE
102139	MR-PCA	GCST90200396	phenylalanine	12340_17_AARS_SYAC	12340_17_AARS_SYAC	1	-0.0148799	0.0476044	0.754604	DeCODE	P49588	Chen et al.	phenylalanine	HMDB0000159	ENSG00000090861	AARS	FALSE
102140	MR-PCA	GCST90200396	phenylalanine	12348_46_SARS2_SYSM	12348_46_SARS2_SYSM	1	-0.00146461	0.0476043	0.975456	DeCODE	Q9NP81	Chen et al.	phenylalanine	HMDB0000159	ENSG00000104835	SARS2	FALSE
102141	MR-PCA	GCST90200396	phenylalanine	12374_8_PAFAH1B3_PA1B3	12374_8_PAFAH1B3_PA1B3	1	-0.00943379	0.0475874	0.842856	DeCODE	Q15102	Chen et al.	phenylalanine	HMDB0000159	ENSG00000079462	PAFAH1B3	FALSE
102142	MR-PCA	GCST90200396	phenylalanine	12395_86_DARS2_SYDM	12395_86_DARS2_SYDM	1	-0.0132523	0.0476044	0.780717	DeCODE	Q6PI48	Chen et al.	phenylalanine	HMDB0000159	ENSG00000117593	DARS2	FALSE
102143	MR-PCA	GCST90200396	phenylalanine	12422_143_ALOX15B_LX15B	12422_143_ALOX15B_LX15B	1	-0.000402981	0.0475941	0.993244	DeCODE	O15296	Chen et al.	phenylalanine	HMDB0000159	ENSG00000179593	ALOX15B	FALSE
102144	MR-PCA	GCST90200396	phenylalanine	12425_104_ARF6_ARF6	12425_104_ARF6_ARF6	1	-0.0410521	0.0476042	0.388488	DeCODE	P62330	Chen et al.	phenylalanine	HMDB0000159	ENSG00000165527	ARF6	FALSE
102145	MR-PCA	GCST90200396	phenylalanine	12428_2_LYPLAL1_LYPL1	12428_2_LYPLAL1_LYPL1	1	-0.0175348	0.0469576	0.708838	DeCODE	Q5VWZ2	Chen et al.	phenylalanine	HMDB0000159	ENSG00000143353	LYPLAL1	FALSE
102146	MR-PCA	GCST90200396	phenylalanine	12450_42_PMVK_PMVK	12450_42_PMVK_PMVK	1	-0.0300028	0.0477162	0.529496	DeCODE	Q15126	Chen et al.	phenylalanine	HMDB0000159	ENSG00000163344	PMVK	FALSE
102147	MR-PCA	GCST90200396	phenylalanine	12462_20_SETMAR_SETMR	12462_20_SETMAR_SETMR	1	0.00642914	0.0476035	0.892568	DeCODE	Q53H47	Chen et al.	phenylalanine	HMDB0000159	ENSG00000170364	SETMAR	FALSE
102148	MR-PCA	GCST90200396	phenylalanine	12476_50_TIGAR_TIGAR	12476_50_TIGAR_TIGAR	1	-0.062578	0.0476025	0.188646	DeCODE	Q9NQ88	Chen et al.	phenylalanine	HMDB0000159	ENSG00000078237	TIGAR	FALSE
102149	MR-PCA	GCST90200396	phenylalanine	12507_16_ITPKC_IP3KC	12507_16_ITPKC_IP3KC	1	-0.00272267	0.0476064	0.954393	DeCODE	Q96DU7	Chen et al.	phenylalanine	HMDB0000159	ENSG00000086544	ITPKC	FALSE
102150	MR-PCA	GCST90200396	phenylalanine	12515_45_UCK2_UCK2	12515_45_UCK2_UCK2	1	0.0178836	0.047604	0.707158	DeCODE	Q9BZX2	Chen et al.	phenylalanine	HMDB0000159	ENSG00000143179	UCK2	FALSE
102151	MR-PCA	GCST90200396	phenylalanine	12524_18_SAT2_SAT2	12524_18_SAT2_SAT2	1	-0.0194756	0.0474857	0.681706	DeCODE	Q96F10	Chen et al.	phenylalanine	HMDB0000159	ENSG00000141504	SAT2	FALSE
102152	MR-PCA	GCST90200396	phenylalanine	12581_39_IMPA2_IMPA2	12581_39_IMPA2_IMPA2	1	-0.0326517	0.0474357	0.491241	DeCODE	O14732	Chen et al.	phenylalanine	HMDB0000159	ENSG00000141401	IMPA2	FALSE
102153	MR-PCA	GCST90200396	phenylalanine	12632_14_NAT1_ARY1	12632_14_NAT1_ARY1	1	0.0105121	0.0475549	0.825052	DeCODE	P18440	Chen et al.	phenylalanine	HMDB0000159	ENSG00000171428	NAT1	FALSE
102154	MR-PCA	GCST90200396	phenylalanine	12636_113_SMYD2_SMYD2	12636_113_SMYD2_SMYD2	1	-0.0253286	0.047533	0.594129	DeCODE	Q9NRG4	Chen et al.	phenylalanine	HMDB0000159	ENSG00000143499	SMYD2	FALSE
102155	MR-PCA	GCST90200396	phenylalanine	12637_7_CRAT_CACP	12637_7_CRAT_CACP	1	-0.0148067	0.0476028	0.755764	DeCODE	P43155	Chen et al.	phenylalanine	HMDB0000159	ENSG00000095321	CRAT	FALSE
102156	MR-PCA	GCST90200396	phenylalanine	12641_3_INPP5B_I5P2	12641_3_INPP5B_I5P2	1	-0.0351802	0.0476115	0.459967	DeCODE	P32019	Chen et al.	phenylalanine	HMDB0000159	ENSG00000204084	INPP5B	FALSE
102157	MR-PCA	GCST90200396	phenylalanine	12644_63_ADSS_PURA2	12644_63_ADSS_PURA2	1	-0.0207297	0.0475261	0.66271	DeCODE	P30520	Chen et al.	phenylalanine	HMDB0000159	ENSG00000035687	ADSS	FALSE
102158	MR-PCA	GCST90200396	phenylalanine	12647_52_SETD2_SETD2	12647_52_SETD2_SETD2	1	0.0108117	0.0474515	0.819765	DeCODE	Q9BYW2	Chen et al.	phenylalanine	HMDB0000159	ENSG00000181555	SETD2	FALSE
102159	MR-PCA	GCST90200396	phenylalanine	12658_72_PANK3_PANK3	12658_72_PANK3_PANK3	1	0.0272729	0.0476562	0.56713	DeCODE	Q9H999	Chen et al.	phenylalanine	HMDB0000159	ENSG00000120137	PANK3	FALSE
102160	MR-PCA	GCST90200396	phenylalanine	12667_2_GDA_GUAD	12667_2_GDA_GUAD	1	-0.0487465	0.047623	0.306028	DeCODE	Q9Y2T3	Chen et al.	phenylalanine	HMDB0000159	ENSG00000119125	GDA	FALSE
102161	MR-PCA	GCST90200396	phenylalanine	12675_14_DARS_SYDC	12675_14_DARS_SYDC	1	-0.0144472	0.0474114	0.760579	DeCODE	P14868	Chen et al.	phenylalanine	HMDB0000159	ENSG00000115866	DARS	FALSE
102162	MR-PCA	GCST90200396	phenylalanine	12686_15_MPST_THTM	12686_15_MPST_THTM	1	-0.0110073	0.0476692	0.817384	DeCODE	P25325	Chen et al.	phenylalanine	HMDB0000159	ENSG00000128309	MPST	FALSE
102163	MR-PCA	GCST90200396	phenylalanine	12691_44_SHMT2_GLYM	12691_44_SHMT2_GLYM	1	0.00593965	0.0502849	0.905973	DeCODE	P34897	Chen et al.	phenylalanine	HMDB0000159	ENSG00000182199	SHMT2	FALSE
102164	MR-PCA	GCST90200396	phenylalanine	12692_56_DOT1L_DOT1L	12692_56_DOT1L_DOT1L	1	0.0518136	0.0476002	0.276367	DeCODE	Q8TEK3	Chen et al.	phenylalanine	HMDB0000159	ENSG00000104885	DOT1L	FALSE
102165	MR-PCA	GCST90200396	phenylalanine	12697_30_PIP4K2A_PI42A	12697_30_PIP4K2A_PI42A	1	-0.02473	0.0475412	0.602937	DeCODE	P48426	Chen et al.	phenylalanine	HMDB0000159	ENSG00000150867	PIP4K2A	FALSE
102166	MR-PCA	GCST90200396	phenylalanine	12700_9_ACLY_ACLY	12700_9_ACLY_ACLY	1	-0.0363575	0.0475989	0.444968	DeCODE	P53396	Chen et al.	phenylalanine	HMDB0000159	ENSG00000131473	ACLY	FALSE
102167	MR-PCA	GCST90200396	phenylalanine	12786_61_GPCPD1_GDE5	12786_61_GPCPD1_GDE5	1	-0.017691	0.0476044	0.710172	DeCODE	Q9NPB8	Chen et al.	phenylalanine	HMDB0000159	ENSG00000125772	GPCPD1	FALSE
102168	MR-PCA	GCST90200396	phenylalanine	12812_25_ACYP2_ACYP2	12812_25_ACYP2_ACYP2	1	-0.00898804	0.0477558	0.850713	DeCODE	P14621	Chen et al.	phenylalanine	HMDB0000159	ENSG00000170634	ACYP2	FALSE
102169	MR-PCA	GCST90200396	phenylalanine	12815_9_IARS_SYIC	12815_9_IARS_SYIC	1	-0.0642938	0.0475709	0.176524	DeCODE	P41252	Chen et al.	phenylalanine	HMDB0000159	ENSG00000196305	IARS	FALSE
102170	MR-PCA	GCST90200396	phenylalanine	12818_159_SLC14A2_UT2	12818_159_SLC14A2_UT2	1	0.00251133	0.047594	0.957919	DeCODE	Q15849	Chen et al.	phenylalanine	HMDB0000159	ENSG00000132874	SLC14A2	FALSE
102171	MR-PCA	GCST90200396	phenylalanine	12881_17_RDH16_RDH16	12881_17_RDH16_RDH16	1	-0.00617366	0.0477031	0.897026	DeCODE	O75452	Chen et al.	phenylalanine	HMDB0000159	ENSG00000139547	RDH16	FALSE
102172	MR-PCA	GCST90200396	phenylalanine	12895_28_DGKB_DGKB	12895_28_DGKB_DGKB	1	-0.0715212	0.0475834	0.132821	DeCODE	Q9Y6T7	Chen et al.	phenylalanine	HMDB0000159	ENSG00000136267	DGKB	FALSE
102173	MR-PCA	GCST90200396	phenylalanine	12960_9_GCK_HXK4	12960_9_GCK_HXK4	1	0.00622151	0.0474316	0.895642	DeCODE	P35557	Chen et al.	phenylalanine	HMDB0000159	ENSG00000106633	GCK	FALSE
102174	MR-PCA	GCST90200396	phenylalanine	13059_33_RFK_RIFK	13059_33_RFK_RIFK	1	-0.054236	0.0476682	0.255212	DeCODE	Q969G6	Chen et al.	phenylalanine	HMDB0000159	ENSG00000135002	RFK	FALSE
102175	MR-PCA	GCST90200396	phenylalanine	13083_18_VARS_SYVC	13083_18_VARS_SYVC	1	-0.0635595	0.0476045	0.181825	DeCODE	P26640	Chen et al.	phenylalanine	HMDB0000159	ENSG00000204394	VARS1	FALSE
102176	MR-PCA	GCST90200396	phenylalanine	13130_150_HK2_HXK2	13130_150_HK2_HXK2	1	-0.000863732	0.0475985	0.985522	DeCODE	P52789	Chen et al.	phenylalanine	HMDB0000159	ENSG00000159399	HK2	FALSE
102177	MR-PCA	GCST90200396	phenylalanine	13131_5_HK1_HXK1	13131_5_HK1_HXK1	1	-0.0362837	0.0474927	0.444876	DeCODE	P19367	Chen et al.	phenylalanine	HMDB0000159	ENSG00000156515	HK1	FALSE
102178	MR-PCA	GCST90200396	phenylalanine	13430_50_SLC14A1_UT1	13430_50_SLC14A1_UT1	1	-0.0199025	0.0476026	0.675876	DeCODE	Q13336	Chen et al.	phenylalanine	HMDB0000159	ENSG00000141469	SLC14A1	FALSE
102179	MR-PCA	GCST90200396	phenylalanine	13473_55_ITPKA_IP3KA	13473_55_ITPKA_IP3KA	1	-0.0112251	0.0476428	0.813736	DeCODE	P23677	Chen et al.	phenylalanine	HMDB0000159	ENSG00000137825	ITPKA	FALSE
102180	MR-PCA	GCST90200396	phenylalanine	13494_6_CERS5_CERS5	13494_6_CERS5_CERS5	1	-0.0107879	0.0477647	0.821314	DeCODE	Q8N5B7	Chen et al.	phenylalanine	HMDB0000159	ENSG00000139624	CERS5	FALSE
102181	MR-PCA	GCST90200396	phenylalanine	13498_1_MIOX_MIOX	13498_1_MIOX_MIOX	1	0.0289069	0.0469404	0.538013	DeCODE	Q9UGB7	Chen et al.	phenylalanine	HMDB0000159	ENSG00000100253	MIOX	FALSE
102182	MR-PCA	GCST90200396	phenylalanine	13595_20_THTPA_THTPA	13595_20_THTPA_THTPA	1	-0.0466265	0.0475974	0.327282	DeCODE	Q9BU02	Chen et al.	phenylalanine	HMDB0000159	ENSG00000259431	THTPA	FALSE
102183	MR-PCA	GCST90200396	phenylalanine	13596_3_RAB27B_RB27B	13596_3_RAB27B_RB27B	1	0.0175437	0.0497449	0.724333	DeCODE	O00194	Chen et al.	phenylalanine	HMDB0000159	ENSG00000041353	RAB27B	FALSE
102184	MR-PCA	GCST90200396	phenylalanine	13623_4_MLL2_MLL2	13623_4_MLL2_MLL2	1	-0.0420206	0.0477116	0.378469	DeCODE	O14686	Chen et al.	phenylalanine	HMDB0000159	ENSG00000167548	KMT2D	FALSE
102185	MR-PCA	GCST90200396	phenylalanine	13624_17_NADK_NADK	13624_17_NADK_NADK	1	-0.0476937	0.0475174	0.315518	DeCODE	O95544	Chen et al.	phenylalanine	HMDB0000159	ENSG00000008130	NADK	FALSE
102186	MR-PCA	GCST90200396	phenylalanine	13689_2_ODC1_Ornithine_decarboxylase	13689_2_ODC1_Ornithine_decarboxylase	1	-0.0622988	0.0475997	0.1906	DeCODE	P11926	Chen et al.	phenylalanine	HMDB0000159	ENSG00000115758	ODC1	FALSE
102187	MR-PCA	GCST90200396	phenylalanine	13936_24_PGK2_PGK2	13936_24_PGK2_PGK2	1	0.0247821	0.0476003	0.602625	DeCODE	P07205	Chen et al.	phenylalanine	HMDB0000159	ENSG00000170950	PGK2	FALSE
102188	MR-PCA	GCST90200396	phenylalanine	13941_82_FARS2_SYFM	13941_82_FARS2_SYFM	1	-0.0535475	0.0474265	0.258871	DeCODE	O95363	Chen et al.	phenylalanine	HMDB0000159	ENSG00000145982	FARS2	FALSE
102189	MR-PCA	GCST90200396	phenylalanine	13947_371_NUDT12_NUD12	13947_371_NUDT12_NUD12	1	-0.0318161	0.0471714	0.500006	DeCODE	Q9BQG2	Chen et al.	phenylalanine	HMDB0000159	ENSG00000112874	NUDT12	FALSE
102190	MR-PCA	GCST90200396	phenylalanine	13990_1_PC_pyruvate_carboxylase	13990_1_PC_pyruvate_carboxylase	1	-0.0109626	0.0475983	0.817848	DeCODE	P11498	Chen et al.	phenylalanine	HMDB0000159	ENSG00000173599	PC	FALSE
102191	MR-PCA	GCST90200396	phenylalanine	13998_26_ADSSL1_PURA1	13998_26_ADSSL1_PURA1	1	-0.0207628	0.0475983	0.662686	DeCODE	Q8N142	Chen et al.	phenylalanine	HMDB0000159	ENSG00000185100	ADSSL1	FALSE
102192	MR-PCA	GCST90200396	phenylalanine	14006_36_GNMT_GNMT	14006_36_GNMT_GNMT	1	0.0258278	0.0476058	0.58745	DeCODE	Q14749	Chen et al.	phenylalanine	HMDB0000159	ENSG00000124713	GNMT	FALSE
102193	MR-PCA	GCST90200396	phenylalanine	14048_7_IL1RAP_IL_1_R_AcP	14048_7_IL1RAP_IL_1_R_AcP	1	0.0443039	0.0475612	0.351588	DeCODE	Q9NPH3	Chen et al.	phenylalanine	HMDB0000159	ENSG00000196083	IL1RAP	FALSE
102194	MR-PCA	GCST90200396	phenylalanine	14079_14_IL18R1_IL_18_Ra	14079_14_IL18R1_IL_18_Ra	1	0.0330744	0.0475955	0.487114	DeCODE	Q13478	Chen et al.	phenylalanine	HMDB0000159	ENSG00000115604	IL18R1	FALSE
102195	MR-PCA	GCST90200396	phenylalanine	14083_25_SEPHS1_SPS1	14083_25_SEPHS1_SPS1	1	0.0117806	0.0476097	0.804567	DeCODE	P49903	Chen et al.	phenylalanine	HMDB0000159	ENSG00000086475	SEPHS1	FALSE
102196	MR-PCA	GCST90200396	phenylalanine	14098_28_CARS_SYCC	14098_28_CARS_SYCC	1	-0.0265073	0.0475984	0.5776	DeCODE	P49589	Chen et al.	phenylalanine	HMDB0000159	ENSG00000110619	CARS	FALSE
102197	MR-PCA	GCST90200396	phenylalanine	14226_120_BHMT2_BHMT2	14226_120_BHMT2_BHMT2	1	-0.0499146	0.0475894	0.294243	DeCODE	Q9H2M3	Chen et al.	phenylalanine	HMDB0000159	ENSG00000132840	BHMT2	FALSE
102198	MR-PCA	GCST90200396	phenylalanine	14271_23_RAB6B_RAB6B	14271_23_RAB6B_RAB6B	1	-0.0156021	0.0475982	0.743072	DeCODE	Q9NRW1	Chen et al.	phenylalanine	HMDB0000159	ENSG00000154917	RAB6B	FALSE
102199	MR-PCA	GCST90200396	phenylalanine	14287_6_RAB5C_RAB5C	14287_6_RAB5C_RAB5C	1	0.0168517	0.0475233	0.722891	DeCODE	P51148	Chen et al.	phenylalanine	HMDB0000159	ENSG00000108774	RAB5C	FALSE
102200	MR-PCA	GCST90200396	phenylalanine	14332_3_RALA_RALA	14332_3_RALA_RALA	1	-0.0130383	0.0479441	0.785662	DeCODE	P11233	Chen et al.	phenylalanine	HMDB0000159	ENSG00000006451	RALA	FALSE
102201	MR-PCA	GCST90200396	phenylalanine	15414_316_LDHA_LDHA	15414_316_LDHA_LDHA	1	0.0143134	0.0475874	0.763582	DeCODE	P00338	Chen et al.	phenylalanine	HMDB0000159	ENSG00000134333	LDHA	FALSE
102202	MR-PCA	GCST90200396	phenylalanine	15426_5_NEU1_NEUR1	15426_5_NEU1_NEUR1	1	-0.0628963	0.0475863	0.186257	DeCODE	Q99519	Chen et al.	phenylalanine	HMDB0000159	ENSG00000204386	NEU1	FALSE
102203	MR-PCA	GCST90200396	phenylalanine	15431_31_OTC_OTCase	15431_31_OTC_OTCase	1	-0.0465463	0.0475403	0.327535	DeCODE	P00480	Chen et al.	phenylalanine	HMDB0000159	ENSG00000036473	OTC	FALSE
102204	MR-PCA	GCST90200396	phenylalanine	15435_4_PNP_PNP	15435_4_PNP_PNP	1	-0.0118302	0.0471651	0.801948	DeCODE	P00491	Chen et al.	phenylalanine	HMDB0000159	ENSG00000198805	PNP	FALSE
102205	MR-PCA	GCST90200396	phenylalanine	15457_14_ANPEP_Aminopeptidase_N	15457_14_ANPEP_Aminopeptidase_N	1	0.00663732	0.0475824	0.889062	DeCODE	P15144	Chen et al.	phenylalanine	HMDB0000159	ENSG00000166825	ANPEP	FALSE
102206	MR-PCA	GCST90200396	phenylalanine	15480_2_VNN2_VNN2	15480_2_VNN2_VNN2	1	-0.036816	0.0476	0.439259	DeCODE	O95498	Chen et al.	phenylalanine	HMDB0000159	ENSG00000112303	VNN2	FALSE
102207	MR-PCA	GCST90200396	phenylalanine	15487_164_CES1_carboxylesterase__liver	15487_164_CES1_carboxylesterase__liver	1	-0.0156679	0.0476405	0.742248	DeCODE	P23141	Chen et al.	phenylalanine	HMDB0000159	ENSG00000198848	CES1	FALSE
102208	MR-PCA	GCST90200396	phenylalanine	15514_26_BCHE_Pseudocholinesterase	15514_26_BCHE_Pseudocholinesterase	1	0.0463978	0.0476773	0.330473	DeCODE	P06276	Chen et al.	phenylalanine	HMDB0000159	ENSG00000114200	BCHE	FALSE
102209	MR-PCA	GCST90200396	phenylalanine	15526_33_GSS_GSHB	15526_33_GSS_GSHB	1	-0.0204883	0.047674	0.667371	DeCODE	P48637	Chen et al.	phenylalanine	HMDB0000159	ENSG00000100983	GSS	FALSE
102210	MR-PCA	GCST90200396	phenylalanine	15542_19_CKMT1A_KCRU	15542_19_CKMT1A_KCRU	1	0.0777779	0.0501246	0.120736	DeCODE	P12532	Chen et al.	phenylalanine	HMDB0000159	ENSG00000237289	CKMT1A	FALSE
102211	MR-PCA	GCST90200396	phenylalanine	15553_22_ACHE_ACES	15553_22_ACHE_ACES	1	-0.0351528	0.0475094	0.459353	DeCODE	P22303	Chen et al.	phenylalanine	HMDB0000159	ENSG00000087085	ACHE	FALSE
102212	MR-PCA	GCST90200396	phenylalanine	15556_49_AMY2B_Alpha_amylase_2B	15556_49_AMY2B_Alpha_amylase_2B	1	0.0594369	0.047597	0.211755	DeCODE	P19961	Chen et al.	phenylalanine	HMDB0000159	ENSG00000240038	AMY2B	FALSE
102213	MR-PCA	GCST90200396	phenylalanine	15588_17_GLA_galactosidase__alpha	15588_17_GLA_galactosidase__alpha	1	-0.0259738	0.0474859	0.584394	DeCODE	P06280	Chen et al.	phenylalanine	HMDB0000159	ENSG00000102393	GLA	FALSE
102214	MR-PCA	GCST90200396	phenylalanine	15607_56_PKLR_KPYR	15607_56_PKLR_KPYR	1	-0.0221839	0.0475539	0.640858	DeCODE	P30613	Chen et al.	phenylalanine	HMDB0000159	ENSG00000143627	PKLR	FALSE
102215	MR-PCA	GCST90200396	phenylalanine	16015_19_GPT_ALT	16015_19_GPT_ALT	1	-0.0152063	0.0475181	0.74896	DeCODE	P24298	Chen et al.	phenylalanine	HMDB0000159	ENSG00000167701	GPT	FALSE
102216	MR-PCA	GCST90200396	phenylalanine	16769_20_RAC3_RAC3	16769_20_RAC3_RAC3	1	-0.00271489	0.0477135	0.954625	DeCODE	P60763	Chen et al.	phenylalanine	HMDB0000159	ENSG00000169750	RAC3	FALSE
102217	MR-PCA	GCST90200396	phenylalanine	16809_1_NME4_NDKM	16809_1_NME4_NDKM	1	-0.0343738	0.0475843	0.470063	DeCODE	O00746	Chen et al.	phenylalanine	HMDB0000159	ENSG00000103202	NME4	FALSE
102218	MR-PCA	GCST90200396	phenylalanine	16857_2_RAB2A_RAB2A	16857_2_RAB2A_RAB2A	1	-0.0407397	0.0475984	0.392051	DeCODE	P61019	Chen et al.	phenylalanine	HMDB0000159	ENSG00000104388	RAB2A	FALSE
102219	MR-PCA	GCST90200396	phenylalanine	16863_47_NANP_NANP	16863_47_NANP_NANP	1	0.020723	0.0475191	0.662766	DeCODE	Q8TBE9	Chen et al.	phenylalanine	HMDB0000159	ENSG00000170191	NANP	FALSE
102220	MR-PCA	GCST90200396	phenylalanine	16877_19_MSRB2_MSRB2	16877_19_MSRB2_MSRB2	1	-0.0027009	0.0476031	0.954754	DeCODE	Q9Y3D2	Chen et al.	phenylalanine	HMDB0000159	ENSG00000148450	MSRB2	FALSE
102221	MR-PCA	GCST90200396	phenylalanine	16883_57_RAB4A_RAB4A	16883_57_RAB4A_RAB4A	1	-0.0124033	0.0476447	0.794609	DeCODE	P20338	Chen et al.	phenylalanine	HMDB0000159	ENSG00000168118	RAB4A	FALSE
102222	MR-PCA	GCST90200396	phenylalanine	16932_5_SULT1E1_SULT_1E	16932_5_SULT1E1_SULT_1E	1	0.0174402	0.0476057	0.714105	DeCODE	P49888	Chen et al.	phenylalanine	HMDB0000159	ENSG00000109193	SULT1E1	FALSE
102223	MR-PCA	GCST90200396	phenylalanine	17148_7_BLVRB_BLVRB	17148_7_BLVRB_BLVRB	1	0.0387053	0.0475986	0.416125	DeCODE	P30043	Chen et al.	phenylalanine	HMDB0000159	ENSG00000090013	BLVRB	FALSE
102224	MR-PCA	GCST90200396	phenylalanine	17204_17_PNMT_PNMT	17204_17_PNMT_PNMT	1	-0.00554172	0.047576	0.907271	DeCODE	Q3KPI0	Chen et al.	phenylalanine	HMDB0000159	ENSG00000007129	CEACAM21	FALSE
102225	MR-PCA	GCST90200396	phenylalanine	17205_21_RAB5A_RAB5A	17205_21_RAB5A_RAB5A	1	-0.00284994	0.047557	0.952214	DeCODE	P20339	Chen et al.	phenylalanine	HMDB0000159	ENSG00000144566	RAB5A	FALSE
102226	MR-PCA	GCST90200396	phenylalanine	17209_27_SULT2B1_ST2B1	17209_27_SULT2B1_ST2B1	1	-0.0509627	0.0475978	0.284307	DeCODE	O00204	Chen et al.	phenylalanine	HMDB0000159	ENSG00000088002	SULT2B1	FALSE
102227	MR-PCA	GCST90200396	phenylalanine	17325_10_GUK1_KGUA	17325_10_GUK1_KGUA	1	0.00809272	0.0473707	0.864351	DeCODE	Q16774	Chen et al.	phenylalanine	HMDB0000159	ENSG00000143774	GUK1	FALSE
102228	MR-PCA	GCST90200396	phenylalanine	17333_20_ACADM_ACADM	17333_20_ACADM_ACADM	1	-0.012864	0.0475955	0.786947	DeCODE	P11310	Chen et al.	phenylalanine	HMDB0000159	ENSG00000117054	ACADM	FALSE
102229	MR-PCA	GCST90200396	phenylalanine	17357_33_SEPSECS_SPCS	17357_33_SEPSECS_SPCS	1	-0.0162565	0.0475818	0.732611	DeCODE	Q9HD40	Chen et al.	phenylalanine	HMDB0000159	ENSG00000109618	SEPSECS	FALSE
102230	MR-PCA	GCST90200396	phenylalanine	17398_55_HMOX1_HO_1	17398_55_HMOX1_HO_1	1	0.00223723	0.0475981	0.962511	DeCODE	P09601	Chen et al.	phenylalanine	HMDB0000159	ENSG00000100292	HMOX1	FALSE
102231	MR-PCA	GCST90200396	phenylalanine	17441_4_ALPI_Alkaline_phosphatase__intestine	17441_4_ALPI_Alkaline_phosphatase__intestine	1	-0.011704	0.0475828	0.805704	DeCODE	P09923	Chen et al.	phenylalanine	HMDB0000159	ENSG00000163295	ALPI	FALSE
102232	MR-PCA	GCST90200396	phenylalanine	17450_51_HARS_Histidyl_tRNA_synthetase	17450_51_HARS_Histidyl_tRNA_synthetase	1	-0.00990758	0.0475001	0.834776	DeCODE	P12081	Chen et al.	phenylalanine	HMDB0000159	ENSG00000170445	HARS	FALSE
102233	MR-PCA	GCST90200396	phenylalanine	17466_72_ACSF2_ACSF2	17466_72_ACSF2_ACSF2	1	-0.0221024	0.0475777	0.642251	DeCODE	Q96CM8	Chen et al.	phenylalanine	HMDB0000159	ENSG00000167107	ACSF2	FALSE
102234	MR-PCA	GCST90200396	phenylalanine	17467_1_DHRS9_DHRS9	17467_1_DHRS9_DHRS9	1	-0.00567839	0.047764	0.905367	DeCODE	Q9BPW9	Chen et al.	phenylalanine	HMDB0000159	ENSG00000073737	DHRS9	FALSE
102235	MR-PCA	GCST90200396	phenylalanine	17495_141_SIRT3_SIR3	17495_141_SIRT3_SIR3	1	-0.0239383	0.0498181	0.630861	DeCODE	Q9NTG7	Chen et al.	phenylalanine	HMDB0000159	ENSG00000142082	SIRT3	FALSE
102236	MR-PCA	GCST90200396	phenylalanine	17509_6_HPD_HPPD	17509_6_HPD_HPPD	1	-0.00221085	0.0475155	0.962889	DeCODE	P32754	Chen et al.	phenylalanine	HMDB0000159	ENSG00000158104	HPD	FALSE
102237	MR-PCA	GCST90200396	phenylalanine	17675_17_ACOT13_ACO13	17675_17_ACOT13_ACO13	1	-0.00514963	0.0499896	0.917952	DeCODE	Q9NPJ3	Chen et al.	phenylalanine	HMDB0000159	ENSG00000112304	ACOT13	FALSE
102238	MR-PCA	GCST90200396	phenylalanine	17744_31_RAB11A_RB11A	17744_31_RAB11A_RB11A	1	-0.0186754	0.0475928	0.694762	DeCODE	P62491	Chen et al.	phenylalanine	HMDB0000159	ENSG00000103769	RAB11A	FALSE
102239	MR-PCA	GCST90200396	phenylalanine	17752_24_ARG2_Arginase	17752_24_ARG2_Arginase	1	0.0399971	0.0469887	0.394655	DeCODE	P78540	Chen et al.	phenylalanine	HMDB0000159	ENSG00000081181	ARG2	FALSE
102240	MR-PCA	GCST90200396	phenylalanine	17789_1_QPRT_NADC	17789_1_QPRT_NADC	1	-0.00876785	0.0475977	0.853851	DeCODE	Q15274	Chen et al.	phenylalanine	HMDB0000159	ENSG00000103485	QPRT	FALSE
102241	MR-PCA	GCST90200396	phenylalanine	17792_158_ALDH5A1_SSDH	17792_158_ALDH5A1_SSDH	1	-0.0780662	0.0479035	0.103174	DeCODE	P51649	Chen et al.	phenylalanine	HMDB0000159	ENSG00000112294	ALDH5A1	FALSE
102242	MR-PCA	GCST90200396	phenylalanine	17814_8_BPNT1_BPNT1	17814_8_BPNT1_BPNT1	1	-0.023202	0.0476633	0.626407	DeCODE	O95861	Chen et al.	phenylalanine	HMDB0000159	ENSG00000162813	BPNT1	FALSE
102243	MR-PCA	GCST90200396	phenylalanine	17822_57_RERG_RERG	17822_57_RERG_RERG	1	-0.0230231	0.0475732	0.62842	DeCODE	Q96A58	Chen et al.	phenylalanine	HMDB0000159	ENSG00000134533	RERG	FALSE
102244	MR-PCA	GCST90200396	phenylalanine	17843_30_PPCS_PPCS	17843_30_PPCS_PPCS	1	-0.0167507	0.0475169	0.724448	DeCODE	Q9HAB8	Chen et al.	phenylalanine	HMDB0000159	ENSG00000127125	PPCS	FALSE
102245	MR-PCA	GCST90200396	phenylalanine	17857_6_ACADL_ACADL	17857_6_ACADL_ACADL	1	-0.0762732	0.0475728	0.108869	DeCODE	P28330	Chen et al.	phenylalanine	HMDB0000159	ENSG00000115361	ACADL	FALSE
102246	MR-PCA	GCST90200396	phenylalanine	18170_46_PYCR1_P5CR1	18170_46_PYCR1_P5CR1	1	0.0329305	0.0476042	0.489091	DeCODE	P32322	Chen et al.	phenylalanine	HMDB0000159	ENSG00000183010	PYCR1	FALSE
102247	MR-PCA	GCST90200396	phenylalanine	18178_13_SARS_SYSC	18178_13_SARS_SYSC	1	-0.0151506	0.0474963	0.749738	DeCODE	P49591	Chen et al.	phenylalanine	HMDB0000159	ENSG00000031698	SARS	FALSE
102248	MR-PCA	GCST90200396	phenylalanine	18179_56_SMS_SPSY	18179_56_SMS_SPSY	1	0.00275455	0.047474	0.953731	DeCODE	P52788	Chen et al.	phenylalanine	HMDB0000159	ENSG00000102172	SMS	FALSE
102249	MR-PCA	GCST90200396	phenylalanine	18184_28_GMPS_GUAA	18184_28_GMPS_GUAA	1	-0.0137131	0.0475782	0.773177	DeCODE	P49915	Chen et al.	phenylalanine	HMDB0000159	ENSG00000163655	GMPS	FALSE
102250	MR-PCA	GCST90200396	phenylalanine	18186_15_TARS_SYTC	18186_15_TARS_SYTC	1	-0.0147789	0.0492904	0.764305	DeCODE	P26639	Chen et al.	phenylalanine	HMDB0000159	ENSG00000113407	TARS	FALSE
102251	MR-PCA	GCST90200396	phenylalanine	18187_16_ASPA_ACY2	18187_16_ASPA_ACY2	1	-0.0630463	0.0476455	0.185757	DeCODE	P45381	Chen et al.	phenylalanine	HMDB0000159	ENSG00000108381	ASPA	FALSE
102252	MR-PCA	GCST90200396	phenylalanine	18188_12_GATM_GATM	18188_12_GATM_GATM	1	-0.0361707	0.0476179	0.447492	DeCODE	P50440	Chen et al.	phenylalanine	HMDB0000159	ENSG00000171766	GATM	FALSE
102253	MR-PCA	GCST90200396	phenylalanine	18197_97_CKMT2_KCRS	18197_97_CKMT2_KCRS	1	-0.0240822	0.0476848	0.613538	DeCODE	P17540	Chen et al.	phenylalanine	HMDB0000159	ENSG00000131730	CKMT2	FALSE
102254	MR-PCA	GCST90200396	phenylalanine	18232_42_PIP4K2B_PI42B	18232_42_PIP4K2B_PI42B	1	-0.0163902	0.0475763	0.730468	DeCODE	P78356	Chen et al.	phenylalanine	HMDB0000159	ENSG00000276293	PIP4K2B	FALSE
102255	MR-PCA	GCST90200396	phenylalanine	18297_8_MRAS_RASM	18297_8_MRAS_RASM	1	-0.0161423	0.0475806	0.734411	DeCODE	Q8IXB1	Chen et al.	phenylalanine	HMDB0000159	ENSG00000077232	DNAJC10	FALSE
102256	MR-PCA	GCST90200396	phenylalanine	18309_18_CS_CISY	18309_18_CS_CISY	1	-0.0073674	0.0475982	0.876992	DeCODE	O75390	Chen et al.	phenylalanine	HMDB0000159	ENSG00000062485	CS	FALSE
102257	MR-PCA	GCST90200396	phenylalanine	18322_15_JMJD6_JMJD6	18322_15_JMJD6_JMJD6	1	0.000375246	0.0470085	0.993631	DeCODE	Q6NYC1	Chen et al.	phenylalanine	HMDB0000159	ENSG00000070495	JMJD6	FALSE
102258	MR-PCA	GCST90200396	phenylalanine	18324_61_SUOX_SUOX	18324_61_SUOX_SUOX	1	0.0273645	0.0475985	0.565358	DeCODE	P51687	Chen et al.	phenylalanine	HMDB0000159	ENSG00000139531	SUOX	FALSE
102259	MR-PCA	GCST90200396	phenylalanine	18328_36_PYCR2_P5CR2	18328_36_PYCR2_P5CR2	1	-0.0293236	0.0475675	0.537589	DeCODE	Q96C36	Chen et al.	phenylalanine	HMDB0000159	ENSG00000143811	PYCR2	FALSE
102260	MR-PCA	GCST90200396	phenylalanine	18329_4_PRPS2_PRPS2	18329_4_PRPS2_PRPS2	1	-0.0371509	0.0475635	0.434756	DeCODE	P11908	Chen et al.	phenylalanine	HMDB0000159	ENSG00000101911	PRPS2	FALSE
102261	MR-PCA	GCST90200396	phenylalanine	18338_26_IDH1_IDH	18338_26_IDH1_IDH	1	0.00427423	0.0476099	0.928465	DeCODE	O75874	Chen et al.	phenylalanine	HMDB0000159	ENSG00000138413	IDH1	FALSE
102262	MR-PCA	GCST90200396	phenylalanine	18342_2_PSAT1_SERC	18342_2_PSAT1_SERC	1	0.0123606	0.0498673	0.804236	DeCODE	Q9Y617	Chen et al.	phenylalanine	HMDB0000159	ENSG00000135069	PSAT1	FALSE
102263	MR-PCA	GCST90200396	phenylalanine	18382_109_COMT_Catechol_O_methyltransferase	18382_109_COMT_Catechol_O_methyltransferase	1	-0.0386663	0.0473712	0.414363	DeCODE	P21964	Chen et al.	phenylalanine	HMDB0000159	ENSG00000093010	COMT	FALSE
102264	MR-PCA	GCST90200396	phenylalanine	18398_1_AKR1D1_AK1D1	18398_1_AKR1D1_AK1D1	1	0.0208681	0.0475637	0.66085	DeCODE	P51857	Chen et al.	phenylalanine	HMDB0000159	ENSG00000122787	AKR1D1	FALSE
102265	MR-PCA	GCST90200396	phenylalanine	18401_18_ALKBH3_ALKB3	18401_18_ALKBH3_ALKB3	1	-0.0576652	0.047593	0.225653	DeCODE	Q96Q83	Chen et al.	phenylalanine	HMDB0000159	ENSG00000166199	ALKBH3	FALSE
102266	MR-PCA	GCST90200396	phenylalanine	18403_25_AMPD2_AMPD2	18403_25_AMPD2_AMPD2	1	-0.0463583	0.0477007	0.331121	DeCODE	Q01433	Chen et al.	phenylalanine	HMDB0000159	ENSG00000116337	AMPD2	FALSE
102267	MR-PCA	GCST90200396	phenylalanine	18422_41_MVD_ERG19	18422_41_MVD_ERG19	1	0.00403549	0.0475983	0.932435	DeCODE	P53602	Chen et al.	phenylalanine	HMDB0000159	ENSG00000167508	MVD	FALSE
102268	MR-PCA	GCST90200396	phenylalanine	18432_32_RALB_RALB	18432_32_RALB_RALB	1	-0.0261713	0.0475652	0.582169	DeCODE	P11234	Chen et al.	phenylalanine	HMDB0000159	ENSG00000144118	RALB	FALSE
102269	MR-PCA	GCST90200396	phenylalanine	18900_37_HRAS_H_ras__WT_	18900_37_HRAS_H_ras__WT_	1	0.0253951	0.0475982	0.593666	DeCODE	P01112	Chen et al.	phenylalanine	HMDB0000159	ENSG00000174775	HRAS	FALSE
102270	MR-PCA	GCST90200396	phenylalanine	18917_53_AMY2A_Pancreatic_alpha_amylase	18917_53_AMY2A_Pancreatic_alpha_amylase	1	0.0782923	0.0475713	0.0998077	DeCODE	P04746	Chen et al.	phenylalanine	HMDB0000159	ENSG00000243480	AMY2A	FALSE
102271	MR-PCA	GCST90200396	phenylalanine	19114_8_TK2_KITM	19114_8_TK2_KITM	1	0.032011	0.0475809	0.501093	DeCODE	O00142	Chen et al.	phenylalanine	HMDB0000159	ENSG00000166548	TK2	FALSE
102272	MR-PCA	GCST90200396	phenylalanine	19207_119_ADK_ADK	19207_119_ADK_ADK	1	-0.0364019	0.047556	0.444002	DeCODE	P55263	Chen et al.	phenylalanine	HMDB0000159	ENSG00000156110	ADK	FALSE
102273	MR-PCA	GCST90200396	phenylalanine	19222_124_RAB5B_RAB5B	19222_124_RAB5B_RAB5B	1	0.00813962	0.049919	0.870474	DeCODE	P61020	Chen et al.	phenylalanine	HMDB0000159	ENSG00000111540	RAB5B	FALSE
102274	MR-PCA	GCST90200396	phenylalanine	19223_6_RAB1A_RAB1A	19223_6_RAB1A_RAB1A	1	0.0245924	0.0475979	0.605387	DeCODE	P62820	Chen et al.	phenylalanine	HMDB0000159	ENSG00000138069	RAB1A	FALSE
102275	MR-PCA	GCST90200396	phenylalanine	19239_5_ARF1_ARF1	19239_5_ARF1_ARF1	1	-0.00348462	0.047598	0.94164	DeCODE	P84077	Chen et al.	phenylalanine	HMDB0000159	ENSG00000143761	ARF1	FALSE
102276	MR-PCA	GCST90200396	phenylalanine	19249_18_KARS_SYK	19249_18_KARS_SYK	1	0.0155324	0.0475688	0.744027	DeCODE	Q15046	Chen et al.	phenylalanine	HMDB0000159	ENSG00000065427	KARS	FALSE
102277	MR-PCA	GCST90200396	phenylalanine	19253_82_RAB2B_RAB2B	19253_82_RAB2B_RAB2B	1	-0.0345164	0.0475121	0.467548	DeCODE	Q8WUD1	Chen et al.	phenylalanine	HMDB0000159	ENSG00000129472	RAB2B	FALSE
102278	MR-PCA	GCST90200396	phenylalanine	19254_125_GMPR_GMPR1	19254_125_GMPR_GMPR1	1	0.00961892	0.0475818	0.839795	DeCODE	P36959	Chen et al.	phenylalanine	HMDB0000159	ENSG00000137198	GMPR	FALSE
102279	MR-PCA	GCST90200396	phenylalanine	19258_24_GCDH_GCDH	19258_24_GCDH_GCDH	1	-0.0173501	0.0475906	0.715433	DeCODE	Q92947	Chen et al.	phenylalanine	HMDB0000159	ENSG00000105607	GCDH	FALSE
102280	MR-PCA	GCST90200396	phenylalanine	19262_219_ACADVL_ACADV	19262_219_ACADVL_ACADV	1	-0.00164391	0.0476448	0.972476	DeCODE	P49748	Chen et al.	phenylalanine	HMDB0000159	ENSG00000072778	ACADVL	FALSE
102281	MR-PCA	GCST90200396	phenylalanine	19270_26_YARS_SYYC	19270_26_YARS_SYYC	1	0.000964292	0.04754	0.983817	DeCODE	P54577	Chen et al.	phenylalanine	HMDB0000159	ENSG00000134684	YARS	FALSE
102282	MR-PCA	GCST90200396	phenylalanine	19278_19_RAB1B_RAB1B	19278_19_RAB1B_RAB1B	1	-0.000978235	0.0475118	0.983573	DeCODE	Q9H0U4	Chen et al.	phenylalanine	HMDB0000159	ENSG00000174903	RAB1B	FALSE
102283	MR-PCA	GCST90200396	phenylalanine	19365_11_BCAT2_BCAT2	19365_11_BCAT2_BCAT2	1	0.00481867	0.0475982	0.919363	DeCODE	O15382	Chen et al.	phenylalanine	HMDB0000159	ENSG00000105552	BCAT2	FALSE
102284	MR-PCA	GCST90200396	phenylalanine	19376_74_NNMT_NNMT	19376_74_NNMT_NNMT	1	-0.0187475	0.0476522	0.694007	DeCODE	P40261	Chen et al.	phenylalanine	HMDB0000159	ENSG00000166741	NNMT	FALSE
102285	MR-PCA	GCST90200396	phenylalanine	19446_1_GMPR2_GMPR2	19446_1_GMPR2_GMPR2	1	-0.00835733	0.0476216	0.860691	DeCODE	Q9P2T1	Chen et al.	phenylalanine	HMDB0000159	ENSG00000100938	GMPR2	FALSE
102286	MR-PCA	GCST90200396	phenylalanine	19448_104_UPP1_UPP1	19448_104_UPP1_UPP1	1	-0.00502416	0.0475984	0.915937	DeCODE	Q16831	Chen et al.	phenylalanine	HMDB0000159	ENSG00000183696	UPP1	FALSE
102287	MR-PCA	GCST90200396	phenylalanine	19467_3_RBKS_RBSK	19467_3_RBKS_RBSK	1	-0.0290842	0.0473584	0.539129	DeCODE	Q9H477	Chen et al.	phenylalanine	HMDB0000159	ENSG00000171174	RBKS	FALSE
102288	MR-PCA	GCST90200396	phenylalanine	19483_16_KDSR_KDSR	19483_16_KDSR_KDSR	1	-0.0519269	0.0474782	0.274086	DeCODE	Q06136	Chen et al.	phenylalanine	HMDB0000159	ENSG00000119537	KDSR	FALSE
102289	MR-PCA	GCST90200396	phenylalanine	19496_1_NPL_NPL	19496_1_NPL_NPL	1	-0.00850579	0.0475893	0.858147	DeCODE	Q9BXD5	Chen et al.	phenylalanine	HMDB0000159	ENSG00000135838	NPL	FALSE
102290	MR-PCA	GCST90200396	phenylalanine	19504_22_DTYMK_KTHY	19504_22_DTYMK_KTHY	1	-0.0142996	0.0475539	0.763642	DeCODE	P23919	Chen et al.	phenylalanine	HMDB0000159	ENSG00000168393	DTYMK	FALSE
102291	MR-PCA	GCST90200396	phenylalanine	19506_6_GLYAT_GLYAT	19506_6_GLYAT_GLYAT	1	-0.00236701	0.0475213	0.960274	DeCODE	Q6IB77	Chen et al.	phenylalanine	HMDB0000159	ENSG00000149124	GLYAT	FALSE
102292	MR-PCA	GCST90200396	phenylalanine	19518_12_HK3_HXK3	19518_12_HK3_HXK3	1	-0.035204	0.0477274	0.460755	DeCODE	P52790	Chen et al.	phenylalanine	HMDB0000159	ENSG00000160883	HK3	FALSE
102293	MR-PCA	GCST90200396	phenylalanine	2622_18_HMOX2_HO_2	2622_18_HMOX2_HO_2	1	-0.0458746	0.0475885	0.335053	DeCODE	P30519	Chen et al.	phenylalanine	HMDB0000159	ENSG00000103415	HMOX2	FALSE
102294	MR-PCA	GCST90200396	phenylalanine	2642_4_PAFAH1B2_PAFAH_beta_subunit	2642_4_PAFAH1B2_PAFAH_beta_subunit	1	-0.019982	0.0475985	0.674629	DeCODE	P68402	Chen et al.	phenylalanine	HMDB0000159	ENSG00000168092	PAFAH1B2	FALSE
102295	MR-PCA	GCST90200396	phenylalanine	2870_29_RAC1_RAC1	2870_29_RAC1_RAC1	1	-0.00975118	0.0476535	0.837864	DeCODE	P63000	Chen et al.	phenylalanine	HMDB0000159	ENSG00000136238	RAC1	FALSE
102296	MR-PCA	GCST90200396	phenylalanine	2943_5_CYP3A4_Cytochrome_P450_3A4	2943_5_CYP3A4_Cytochrome_P450_3A4	1	-0.0118646	0.0475984	0.803157	DeCODE	P08684	Chen et al.	phenylalanine	HMDB0000159	ENSG00000160868	CYP3A4	FALSE
102297	MR-PCA	GCST90200396	phenylalanine	2991_9_IL1R1_IL_1_sRI	2991_9_IL1R1_IL_1_sRI	1	-0.022843	0.0476788	0.631866	DeCODE	P14778	Chen et al.	phenylalanine	HMDB0000159	ENSG00000115594	IL1R1	FALSE
102298	MR-PCA	GCST90200396	phenylalanine	2993_1_IL18RAP_IL_18_Rb	2993_1_IL18RAP_IL_18_Rb	1	-0.0306979	0.0475968	0.518955	DeCODE	O95256	Chen et al.	phenylalanine	HMDB0000159	ENSG00000115607	IL18RAP	FALSE
102299	MR-PCA	GCST90200396	phenylalanine	2994_71_IL1RL2_IL_1Rrp2	2994_71_IL1RL2_IL_1Rrp2	1	-0.000535558	0.0475714	0.991018	DeCODE	Q9HB29	Chen et al.	phenylalanine	HMDB0000159	ENSG00000115598	IL1RL2	FALSE
102300	MR-PCA	GCST90200396	phenylalanine	3182_38_ENTPD1_CD39	3182_38_ENTPD1_CD39	1	-0.0451066	0.0474942	0.34225	DeCODE	P49961	Chen et al.	phenylalanine	HMDB0000159	ENSG00000138185	ENTPD1	FALSE
102301	MR-PCA	GCST90200396	phenylalanine	3192_3_CNDP2_Glutamate_carboxypeptidase	3192_3_CNDP2_Glutamate_carboxypeptidase	1	-0.0587765	0.0475984	0.216889	DeCODE	Q96KP4	Chen et al.	phenylalanine	HMDB0000159	ENSG00000133313	CNDP2	FALSE
102302	MR-PCA	GCST90200396	phenylalanine	3232_28_ACP5_TrATPase	3232_28_ACP5_TrATPase	1	0.0335253	0.0475083	0.480392	DeCODE	P13686	Chen et al.	phenylalanine	HMDB0000159	ENSG00000102575	ACP5	FALSE
102303	MR-PCA	GCST90200396	phenylalanine	3343_1_ACY1_Aminoacylase_1	3343_1_ACY1_Aminoacylase_1	1	-0.0331267	0.0474929	0.485484	DeCODE	Q03154	Chen et al.	phenylalanine	HMDB0000159	ENSG00000114786	ACY1	FALSE
102304	MR-PCA	GCST90200396	phenylalanine	3583_54_ARSA_Arylsulfatase_A	3583_54_ARSA_Arylsulfatase_A	1	0.0580359	0.0497276	0.243179	DeCODE	P15289	Chen et al.	phenylalanine	HMDB0000159	ENSG00000100299	ARSA	FALSE
102305	MR-PCA	GCST90200396	phenylalanine	3761_4_PTGS2_COX_2	3761_4_PTGS2_COX_2	1	-0.00695936	0.0496254	0.888472	DeCODE	P35354	Chen et al.	phenylalanine	HMDB0000159	ENSG00000073756	PTGS2	FALSE
102306	MR-PCA	GCST90200396	phenylalanine	3800_71_CKB_CK_BB	3800_71_CKB_CK_BB	1	0.0335846	0.0475976	0.480441	DeCODE	P12277	Chen et al.	phenylalanine	HMDB0000159	ENSG00000166165	CKB	FALSE
102307	MR-PCA	GCST90200396	phenylalanine	3848_14_GAPDH_GAPDH__liver	3848_14_GAPDH_GAPDH__liver	1	0.010123	0.0476098	0.83162	DeCODE	P04406	Chen et al.	phenylalanine	HMDB0000159	ENSG00000111640	GAPDH	FALSE
102308	MR-PCA	GCST90200396	phenylalanine	3890_8_LDHB_LDH_H_1	3890_8_LDHB_LDH_H_1	1	0.0226408	0.0476058	0.634368	DeCODE	P07195	Chen et al.	phenylalanine	HMDB0000159	ENSG00000111716	LDHB	FALSE
102309	MR-PCA	GCST90200396	phenylalanine	4234_8_IL1RL1_IL_1_R4	4234_8_IL1RL1_IL_1_R4	1	-0.0351993	0.0475982	0.459598	DeCODE	Q01638	Chen et al.	phenylalanine	HMDB0000159	ENSG00000115602	IL1RL1	FALSE
102310	MR-PCA	GCST90200396	phenylalanine	4294_16_SPHK1_Sphingosine_kinase_1	4294_16_SPHK1_Sphingosine_kinase_1	1	-0.0358878	0.0475982	0.450865	DeCODE	Q9NYA1	Chen et al.	phenylalanine	HMDB0000159	ENSG00000176170	SPHK1	FALSE
102311	MR-PCA	GCST90200396	phenylalanine	4301_58_TK1_Thymidine_kinase	4301_58_TK1_Thymidine_kinase	1	-0.031968	0.0473714	0.499779	DeCODE	P04183	Chen et al.	phenylalanine	HMDB0000159	ENSG00000167900	TK1	FALSE
102312	MR-PCA	GCST90200396	phenylalanine	4435_66_ENPP7_ENPP7	4435_66_ENPP7_ENPP7	1	-0.0609086	0.0475906	0.2006	DeCODE	Q6UWV6	Chen et al.	phenylalanine	HMDB0000159	ENSG00000182156	ENPP7	FALSE
102313	MR-PCA	GCST90200396	phenylalanine	4436_1_ENTPD3_ENTP3	4436_1_ENTPD3_ENTP3	1	-0.047147	0.0476211	0.322153	DeCODE	O75355	Chen et al.	phenylalanine	HMDB0000159	ENSG00000168032	ENTPD3	FALSE
102314	MR-PCA	GCST90200396	phenylalanine	4437_56_ENTPD5_ENTP5	4437_56_ENTPD5_ENTP5	1	-0.0440404	0.0475787	0.354637	DeCODE	O75356	Chen et al.	phenylalanine	HMDB0000159	ENSG00000187097	ENTPD5	FALSE
102315	MR-PCA	GCST90200396	phenylalanine	4468_21_SPHK2_SPHK2	4468_21_SPHK2_SPHK2	1	-0.0508411	0.0476391	0.285875	DeCODE	Q9NRA0	Chen et al.	phenylalanine	HMDB0000159	ENSG00000063176	SPHK2	FALSE
102316	MR-PCA	GCST90200396	phenylalanine	4535_50_BST1_BST1	4535_50_BST1_BST1	1	-0.0217769	0.0475898	0.647243	DeCODE	Q10588	Chen et al.	phenylalanine	HMDB0000159	ENSG00000109743	BST1	FALSE
102317	MR-PCA	GCST90200396	phenylalanine	4559_64_KYNU_KYNU	4559_64_KYNU_KYNU	1	-0.00891773	0.0472181	0.850201	DeCODE	Q16719	Chen et al.	phenylalanine	HMDB0000159	ENSG00000115919	KYNU	FALSE
102318	MR-PCA	GCST90200396	phenylalanine	4965_27_ATP5B_ATP_synthase_beta_chain	4965_27_ATP5B_ATP_synthase_beta_chain	1	-0.00446509	0.0475985	0.925262	DeCODE	P06576	Chen et al.	phenylalanine	HMDB0000159	ENSG00000110955	ATP5B	FALSE
102319	MR-PCA	GCST90200396	phenylalanine	5011_11_NAMPT_PBEF	5011_11_NAMPT_PBEF	1	0.00317963	0.0475962	0.946737	DeCODE	P43490	Chen et al.	phenylalanine	HMDB0000159	ENSG00000105835	NAMPT	FALSE
102320	MR-PCA	GCST90200396	phenylalanine	5015_15_PLA2G7_PAFAH	5015_15_PLA2G7_PAFAH	1	-0.0248052	0.0475804	0.602135	DeCODE	Q13093	Chen et al.	phenylalanine	HMDB0000159	ENSG00000146070	PLA2G7	FALSE
102321	MR-PCA	GCST90200396	phenylalanine	5020_50_PGK1_phosphoglycerate_kinase_1	5020_50_PGK1_phosphoglycerate_kinase_1	1	-0.0234685	0.0475947	0.621948	DeCODE	P00558	Chen et al.	phenylalanine	HMDB0000159	ENSG00000102144	PGK1	FALSE
102322	MR-PCA	GCST90200396	phenylalanine	5030_52_SIRT2_SIRT2	5030_52_SIRT2_SIRT2	1	0.0689321	0.0475979	0.147556	DeCODE	Q8IXJ6	Chen et al.	phenylalanine	HMDB0000159	ENSG00000068903	SIRT2	FALSE
102323	MR-PCA	GCST90200396	phenylalanine	5082_51_IL1RAPL2_IL_1_sR9	5082_51_IL1RAPL2_IL_1_sR9	1	-0.0166001	0.0475823	0.727187	DeCODE	Q9NP60	Chen et al.	phenylalanine	HMDB0000159	ENSG00000189108	IL1RAPL2	FALSE
102324	MR-PCA	GCST90200396	phenylalanine	5229_90_IMPDH1_IMDH1	5229_90_IMPDH1_IMDH1	1	0.00831741	0.0474317	0.8608	DeCODE	P20839	Chen et al.	phenylalanine	HMDB0000159	ENSG00000106348	IMPDH1	FALSE
102325	MR-PCA	GCST90200396	phenylalanine	5250_53_IMPDH2_IMDH2	5250_53_IMPDH2_IMDH2	1	0.0309421	0.0497374	0.53387	DeCODE	P12268	Chen et al.	phenylalanine	HMDB0000159	ENSG00000178035	IMPDH2	FALSE
102326	MR-PCA	GCST90200396	phenylalanine	5456_59_CNDP1_CNDP1	5456_59_CNDP1_CNDP1	1	-0.0106654	0.0476875	0.823028	DeCODE	Q96KN2	Chen et al.	phenylalanine	HMDB0000159	ENSG00000150656	CNDP1	FALSE
102327	MR-PCA	GCST90200396	phenylalanine	5478_50_FOLH1_PSMA	5478_50_FOLH1_PSMA	1	-0.0254001	0.047595	0.593569	DeCODE	Q04609	Chen et al.	phenylalanine	HMDB0000159	ENSG00000086205	FOLH1	FALSE
102328	MR-PCA	GCST90200396	phenylalanine	5620_13_PAM_AMD	5620_13_PAM_AMD	1	0.0247539	0.0475666	0.602781	DeCODE	P19021	Chen et al.	phenylalanine	HMDB0000159	ENSG00000145730	PAM	FALSE
102329	MR-PCA	GCST90200396	phenylalanine	5742_14_ACP6_PPA6	5742_14_ACP6_PPA6	1	-0.052656	0.049872	0.291049	DeCODE	Q9NPH0	Chen et al.	phenylalanine	HMDB0000159	ENSG00000162836	ACP6	FALSE
102330	MR-PCA	GCST90200396	phenylalanine	5843_60_EHMT2_NG36	5843_60_EHMT2_NG36	1	-0.0453698	0.0475979	0.340495	DeCODE	Q96KQ7	Chen et al.	phenylalanine	HMDB0000159	ENSG00000204371	EHMT2	FALSE
102331	MR-PCA	GCST90200396	phenylalanine	5867_60_ARG1_ARGI1	5867_60_ARG1_ARGI1	1	-0.0484091	0.0475971	0.309125	DeCODE	P05089	Chen et al.	phenylalanine	HMDB0000159	ENSG00000118520	ARG1	FALSE
102332	MR-PCA	GCST90200396	phenylalanine	5909_51_NME1_Nucleoside_diphosphate_kinase_A	5909_51_NME1_Nucleoside_diphosphate_kinase_A	1	-0.0436067	0.0467575	0.351019	DeCODE	P15531	Chen et al.	phenylalanine	HMDB0000159	ENSG00000239672	NME1	FALSE
102333	MR-PCA	GCST90200396	phenylalanine	6077_63_CECR1_CECR1	6077_63_CECR1_CECR1	1	0.0325714	0.047581	0.49363	DeCODE	Q9NZK5	Chen et al.	phenylalanine	HMDB0000159	ENSG00000093072	CECR1	FALSE
102334	MR-PCA	GCST90200396	phenylalanine	6221_1_ADPGK_ADPGK	6221_1_ADPGK_ADPGK	1	0.0280044	0.0476028	0.556336	DeCODE	Q9BRR6	Chen et al.	phenylalanine	HMDB0000159	ENSG00000159322	ADPGK	FALSE
102335	MR-PCA	GCST90200396	phenylalanine	6431_68_PCYOX1_PCYOX	6431_68_PCYOX1_PCYOX	1	-0.0188649	0.04762	0.691991	DeCODE	Q9UHG3	Chen et al.	phenylalanine	HMDB0000159	ENSG00000116005	PCYOX1	FALSE
102336	MR-PCA	GCST90200396	phenylalanine	6434_18_AOC2_Amine_oxidase	6434_18_AOC2_Amine_oxidase	1	-0.0438442	0.0476136	0.357137	DeCODE	O75106	Chen et al.	phenylalanine	HMDB0000159	ENSG00000131480	AOC2	FALSE
102337	MR-PCA	GCST90200396	phenylalanine	6480_1_CANT1_CANT1	6480_1_CANT1_CANT1	1	-0.0262714	0.0475984	0.580991	DeCODE	Q8WVQ1	Chen et al.	phenylalanine	HMDB0000159	ENSG00000171302	CANT1	FALSE
102338	MR-PCA	GCST90200396	phenylalanine	6706_18_ALPPL2_PPBN	6706_18_ALPPL2_PPBN	1	-0.0290047	0.0475054	0.541493	DeCODE	P10696	Chen et al.	phenylalanine	HMDB0000159	ENSG00000163286	ALPPL2	FALSE
102339	MR-PCA	GCST90200396	phenylalanine	6715_63_ALPPL2_PPBN	6715_63_ALPPL2_PPBN	1	0.0138602	0.0475979	0.770903	DeCODE	P10696	Chen et al.	phenylalanine	HMDB0000159	ENSG00000163286	ALPPL2	FALSE
102340	MR-PCA	GCST90200396	phenylalanine	6923_1_PLOD2_PLOD2	6923_1_PLOD2_PLOD2	1	0.00899306	0.0476492	0.850301	DeCODE	O00469	Chen et al.	phenylalanine	HMDB0000159	ENSG00000152952	PLOD2	FALSE
102341	MR-PCA	GCST90200396	phenylalanine	6998_106_ASPH_HAAH	6998_106_ASPH_HAAH	1	0.0328307	0.0476036	0.490402	DeCODE	Q12797	Chen et al.	phenylalanine	HMDB0000159	ENSG00000198363	ASPH	FALSE
102342	MR-PCA	GCST90200396	phenylalanine	7137_8_MSRA_MSRA	7137_8_MSRA_MSRA	1	-0.0112459	0.0480327	0.814884	DeCODE	Q9UJ68	Chen et al.	phenylalanine	HMDB0000159	ENSG00000175806	MSRA	FALSE
102343	MR-PCA	GCST90200396	phenylalanine	7206_20_FBP1_F16P1	7206_20_FBP1_F16P1	1	-0.00123857	0.0496574	0.980101	DeCODE	P09467	Chen et al.	phenylalanine	HMDB0000159	ENSG00000165140	FBP1	FALSE
102344	MR-PCA	GCST90200396	phenylalanine	7267_2_SPTLC2_LCB2	7267_2_SPTLC2_LCB2	1	0.0151477	0.0475076	0.749842	DeCODE	O15270	Chen et al.	phenylalanine	HMDB0000159	ENSG00000100596	SPTLC2	FALSE
102345	MR-PCA	GCST90200396	phenylalanine	7761_125_CHKB_CHKB	7761_125_CHKB_CHKB	1	0.0247991	0.0471319	0.598775	DeCODE	Q9Y259	Chen et al.	phenylalanine	HMDB0000159	ENSG00000100288	CHKB	FALSE
102346	MR-PCA	GCST90200396	phenylalanine	7824_88_MSRB3_MSRB3	7824_88_MSRB3_MSRB3	1	-0.000979572	0.0475529	0.983565	DeCODE	Q8IXL7	Chen et al.	phenylalanine	HMDB0000159	ENSG00000174099	MSRB3	FALSE
102347	MR-PCA	GCST90200396	phenylalanine	7825_7_ABHD12_ABD12	7825_7_ABHD12_ABD12	1	0.0306063	0.0499224	0.539826	DeCODE	Q8N2K0	Chen et al.	phenylalanine	HMDB0000159	ENSG00000100997	ABHD12	FALSE
102348	MR-PCA	GCST90200396	phenylalanine	7879_12_CYP3A4_Cytochrome_P450_3A4	7879_12_CYP3A4_Cytochrome_P450_3A4	1	-0.0328247	0.0475986	0.490436	DeCODE	P08684	Chen et al.	phenylalanine	HMDB0000159	ENSG00000160868	CYP3A4	FALSE
102349	MR-PCA	GCST90200396	phenylalanine	7886_26_SPTLC1_SPTC1	7886_26_SPTLC1_SPTC1	1	0.00182046	0.0475018	0.969429	DeCODE	O15269	Chen et al.	phenylalanine	HMDB0000159	ENSG00000090054	SPTLC1	FALSE
102350	MR-PCA	GCST90200396	phenylalanine	7986_98_NAALAD2_NALD2	7986_98_NAALAD2_NALD2	1	-0.0599071	0.0503166	0.233809	DeCODE	Q9Y3Q0	Chen et al.	phenylalanine	HMDB0000159	ENSG00000077616	NAALAD2	FALSE
102351	MR-PCA	GCST90200396	phenylalanine	7999_23_ENTPD1_CD39	7999_23_ENTPD1_CD39	1	0.0222589	0.0475981	0.64004	DeCODE	P49961	Chen et al.	phenylalanine	HMDB0000159	ENSG00000138185	ENTPD1	FALSE
102352	MR-PCA	GCST90200396	phenylalanine	8004_15_GAPDHS_G3PT	8004_15_GAPDHS_G3PT	1	-0.0405407	0.0475618	0.394004	DeCODE	O14556	Chen et al.	phenylalanine	HMDB0000159	ENSG00000105679	GAPDHS	FALSE
102353	MR-PCA	GCST90200396	phenylalanine	8011_96_PAPL_PAPL	8011_96_PAPL_PAPL	1	0.00425147	0.0474949	0.928673	DeCODE	Q6ZNF0	Chen et al.	phenylalanine	HMDB0000159	ENSG00000183760	ACP7	FALSE
102354	MR-PCA	GCST90200396	phenylalanine	8269_327_ARSK_ARSK	8269_327_ARSK_ARSK	1	0.00349841	0.0475819	0.941389	DeCODE	Q6UWY0	Chen et al.	phenylalanine	HMDB0000159	ENSG00000164291	ARSK	FALSE
102355	MR-PCA	GCST90200396	phenylalanine	8325_37_ADH4_ADH4	8325_37_ADH4_ADH4	1	0.00372403	0.0497232	0.940298	DeCODE	P08319	Chen et al.	phenylalanine	HMDB0000159	ENSG00000198099	ADH4	FALSE
102356	MR-PCA	GCST90200396	phenylalanine	8328_9_ETNK1_EKI1	8328_9_ETNK1_EKI1	1	-0.0198318	0.0477189	0.677705	DeCODE	Q9HBU6	Chen et al.	phenylalanine	HMDB0000159	ENSG00000139163	ETNK1	FALSE
102357	MR-PCA	GCST90200396	phenylalanine	8396_42_FAAH2_FAAH2	8396_42_FAAH2_FAAH2	1	0.0286234	0.047606	0.547669	DeCODE	Q6GMR7	Chen et al.	phenylalanine	HMDB0000159	ENSG00000165591	FAAH2	FALSE
102358	MR-PCA	GCST90200396	phenylalanine	8569_147_ARL8B_ARL8B	8569_147_ARL8B_ARL8B	1	-0.0180366	0.0475981	0.704736	DeCODE	Q9NVJ2	Chen et al.	phenylalanine	HMDB0000159	ENSG00000134108	ARL8B	FALSE
102359	MR-PCA	GCST90200396	phenylalanine	8932_1_ENTPD6_ENTP6	8932_1_ENTPD6_ENTP6	1	0.0114354	0.0476063	0.81017	DeCODE	O75354	Chen et al.	phenylalanine	HMDB0000159	ENSG00000197586	ENTPD6	FALSE
102360	MR-PCA	GCST90200396	phenylalanine	9000_177_SLC3A1_SLC31	9000_177_SLC3A1_SLC31	1	0.020428	0.0499586	0.682614	DeCODE	Q07837	Chen et al.	phenylalanine	HMDB0000159	ENSG00000138079	SLC3A1	FALSE
102361	MR-PCA	GCST90200396	phenylalanine	9045_3_SLC27A2_S27A2	9045_3_SLC27A2_S27A2	1	-0.0131935	0.0473711	0.780618	DeCODE	O14975	Chen et al.	phenylalanine	HMDB0000159	ENSG00000140284	SLC27A2	FALSE
102362	MR-PCA	GCST90200396	phenylalanine	9231_23_IMPAD1_IMPA3	9231_23_IMPAD1_IMPA3	1	-0.0263176	0.0475965	0.580311	DeCODE	Q9NX62	Chen et al.	phenylalanine	HMDB0000159	ENSG00000104331	IMPAD1	FALSE
102363	MR-PCA	GCST90200396	phenylalanine	9237_54_ACP2_Lysosomal_acid_phosphatase	9237_54_ACP2_Lysosomal_acid_phosphatase	1	-0.0344854	0.0474395	0.467266	DeCODE	P11117	Chen et al.	phenylalanine	HMDB0000159	ENSG00000134575	ACP2	FALSE
102364	MR-PCA	GCST90200396	phenylalanine	9244_27_PPT1_PPT1	9244_27_PPT1_PPT1	1	0.0383071	0.0473703	0.418703	DeCODE	P50897	Chen et al.	phenylalanine	HMDB0000159	ENSG00000131238	PPT1	FALSE
102365	MR-PCA	GCST90200396	phenylalanine	9385_4_GAA_GAA	9385_4_GAA_GAA	1	0.0566518	0.0475979	0.233962	DeCODE	P10253	Chen et al.	phenylalanine	HMDB0000159	ENSG00000171298	GAA	FALSE
102366	MR-PCA	GCST90200396	phenylalanine	9482_110_NUDT9_NUDT9	9482_110_NUDT9_NUDT9	1	-0.0266882	0.0475985	0.575006	DeCODE	Q9BW91	Chen et al.	phenylalanine	HMDB0000159	ENSG00000170502	NUDT9	FALSE
102367	MR-PCA	GCST90200396	phenylalanine	9504_19_RAB27A_RB27A	9504_19_RAB27A_RB27A	1	-0.0070723	0.0472228	0.880951	DeCODE	P51159	Chen et al.	phenylalanine	HMDB0000159	ENSG00000069974	RAB27A	FALSE
102368	MR-PCA	GCST90200396	phenylalanine	9518_95_PLA1A_PLA1A	9518_95_PLA1A_PLA1A	1	0.00668368	0.0475856	0.8883	DeCODE	Q53H76	Chen et al.	phenylalanine	HMDB0000159	ENSG00000144837	PLA1A	FALSE
102369	MR-PCA	GCST90200396	phenylalanine	9759_13_IDO1_INDO	9759_13_IDO1_INDO	1	0.0219853	0.0475979	0.644156	DeCODE	P14902	Chen et al.	phenylalanine	HMDB0000159	ENSG00000131203	IDO1	FALSE
102370	MR-PCA	GCST90200396	phenylalanine	9828_86_LDHC_LDHC	9828_86_LDHC_LDHC	1	-0.0189969	0.0475878	0.689749	DeCODE	P07864	Chen et al.	phenylalanine	HMDB0000159	ENSG00000166796	LDHC	FALSE
102371	MR-PCA	GCST90200396	phenylalanine	9834_62_ADH1B_ADH1B	9834_62_ADH1B_ADH1B	1	0.021035	0.0475981	0.65854	DeCODE	P00325	Chen et al.	phenylalanine	HMDB0000159	ENSG00000196616	ADH1B	FALSE
102372	MR-PCA	GCST90200396	phenylalanine	9840_2_CDC42_Cdc42Hs	9840_2_CDC42_Cdc42Hs	1	-0.022728	0.0475773	0.632859	DeCODE	P60953	Chen et al.	phenylalanine	HMDB0000159	ENSG00000070831	CDC42	FALSE
102373	MR-PCA	GCST90200396	phenylalanine	9855_10_RHOA_Rho_A	9855_10_RHOA_Rho_A	1	-0.0104302	0.0475997	0.826554	DeCODE	P61586	Chen et al.	phenylalanine	HMDB0000159	ENSG00000067560	RHOA	FALSE
102374	MR-PCA	GCST90200396	phenylalanine	9856_22_DHPS_DHYS	9856_22_DHPS_DHYS	1	-0.00910228	0.0475983	0.848344	DeCODE	P49366	Chen et al.	phenylalanine	HMDB0000159	ENSG00000095059	DHPS	FALSE
102375	MR-PCA	GCST90200396	phenylalanine	9859_180_SAT1_SSAT_1	9859_180_SAT1_SSAT_1	1	0.0194093	0.0474583	0.682557	DeCODE	P21673	Chen et al.	phenylalanine	HMDB0000159	ENSG00000130066	SAT1	FALSE
102376	MR-PCA	GCST90200396	phenylalanine	9867_23_FBP2_F16P2	9867_23_FBP2_F16P2	1	-0.0558815	0.0473605	0.238034	DeCODE	O00757	Chen et al.	phenylalanine	HMDB0000159	ENSG00000130957	FBP2	FALSE
102377	MR-PCA	GCST90200396	phenylalanine	9870_17_WARS_SYWC	9870_17_WARS_SYWC	1	0.0765442	0.0475983	0.107807	DeCODE	P23381	Chen et al.	phenylalanine	HMDB0000159	ENSG00000140105	WARS	FALSE
102378	MR-PCA	GCST90200396	phenylalanine	9880_33_TDO2_T23O	9880_33_TDO2_T23O	1	-0.118985	0.0476369	0.0124987	DeCODE	P48775	Chen et al.	phenylalanine	HMDB0000159	ENSG00000151790	TDO2	FALSE
102379	MR-PCA	GCST90200396	phenylalanine	9885_41_RAP2A_RAP2A	9885_41_RAP2A_RAP2A	1	0.0812887	0.0475967	0.0876615	DeCODE	P10114	Chen et al.	phenylalanine	HMDB0000159	ENSG00000125249	RAP2A	FALSE
102380	MR-PCA	GCST90200396	phenylalanine	9910_9_MTAP_MTAP	9910_9_MTAP_MTAP	1	0.00398944	0.0475982	0.933204	DeCODE	Q13126	Chen et al.	phenylalanine	HMDB0000159	ENSG00000099810	MTAP	FALSE
102384	MR-PCA	GCST90200396	phenylalanine	ACADM:P11310:OID31277:v1:Oncology_II	ACADM:P11310:OID31277:v1:Oncology_II	1	-0.0141778	0.049822	0.775975	PPP	P11310	Chen et al.	phenylalanine	HMDB0000159	ENSG00000117054	ACADM	FALSE
102385	MR-PCA	GCST90200396	phenylalanine	ACHE:P22303:OID30585:v1:Inflammation_II	ACHE:P22303:OID30585:v1:Inflammation_II	1	0.0343497	0.0499326	0.491503	PPP	P22303	Chen et al.	phenylalanine	HMDB0000159	ENSG00000087085	ACHE	FALSE
102387	MR-PCA	GCST90200396	phenylalanine	ACOT13:Q9NPJ3:OID31522:v1:Oncology_II	ACOT13:Q9NPJ3:OID31522:v1:Oncology_II	1	-0.0426574	0.0494808	0.388632	PPP	Q9NPJ3	Chen et al.	phenylalanine	HMDB0000159	ENSG00000112304	ACOT13	FALSE
102388	MR-PCA	GCST90200396	phenylalanine	ACOX1:Q15067:OID20124:v1:Cardiometabolic	ACOX1:Q15067:OID20124:v1:Cardiometabolic	1	-0.133112	0.0495545	0.00722748	PPP	Q15067	Chen et al.	phenylalanine	HMDB0000159	ENSG00000161533	ACOX1	FALSE
102391	MR-PCA	GCST90200396	phenylalanine	ACP5:P13686:OID20314:v1:Cardiometabolic	ACP5:P13686:OID20314:v1:Cardiometabolic	1	-0.0539854	0.049407	0.274541	PPP	P13686	Chen et al.	phenylalanine	HMDB0000159	ENSG00000102575	ACP5	FALSE
102392	MR-PCA	GCST90200396	phenylalanine	ACP6:Q9NPH0:OID21432:v1:Oncology	ACP6:Q9NPH0:OID21432:v1:Oncology	1	-0.0769922	0.0494002	0.119105	PPP	Q9NPH0	Chen et al.	phenylalanine	HMDB0000159	ENSG00000162836	ACP6	FALSE
102393	MR-PCA	GCST90200396	phenylalanine	ACY1:Q03154:OID20137:v1:Cardiometabolic	ACY1:Q03154:OID20137:v1:Cardiometabolic	1	-0.0584666	0.0495562	0.238079	PPP	Q03154	Chen et al.	phenylalanine	HMDB0000159	ENSG00000114786	ACY1	FALSE
102394	MR-PCA	GCST90200396	phenylalanine	ACYP1:P07311:OID30642:v1:Inflammation_II	ACYP1:P07311:OID30642:v1:Inflammation_II	1	-0.0817944	0.0500297	0.102066	PPP	P07311	Chen et al.	phenylalanine	HMDB0000159	ENSG00000119640	ACYP1	FALSE
102396	MR-PCA	GCST90200396	phenylalanine	ADA2:Q9NZK5:OID20394:v1:Cardiometabolic	ADA2:Q9NZK5:OID20394:v1:Cardiometabolic	1	-0.0335249	0.0497652	0.500527	PPP	Q9NZK5	Chen et al.	phenylalanine	HMDB0000159	ENSG00000093072	CECR1	FALSE
102397	MR-PCA	GCST90200396	phenylalanine	ADA:P00813:OID20645:v1:Inflammation	ADA:P00813:OID20645:v1:Inflammation	1	-0.0223525	0.0492971	0.650244	PPP	P00813	Chen et al.	phenylalanine	HMDB0000159	ENSG00000196839	ADA	FALSE
102399	MR-PCA	GCST90200396	phenylalanine	ADH1B:P00325:OID30612:v1:Inflammation_II	ADH1B:P00325:OID30612:v1:Inflammation_II	1	-0.0442721	0.0499328	0.375277	PPP	P00325	Chen et al.	phenylalanine	HMDB0000159	ENSG00000196616	ADH1B	FALSE
102401	MR-PCA	GCST90200396	phenylalanine	ADH4:P08319:OID20117:v1:Cardiometabolic	ADH4:P08319:OID20117:v1:Cardiometabolic	1	-0.057628	0.0500414	0.249483	PPP	P08319	Chen et al.	phenylalanine	HMDB0000159	ENSG00000198099	ADH4	FALSE
102405	MR-PCA	GCST90200396	phenylalanine	AHCY:P23526:OID20199:v1:Cardiometabolic	AHCY:P23526:OID20199:v1:Cardiometabolic	1	-0.104959	0.0495552	0.034173	PPP	P23526	Chen et al.	phenylalanine	HMDB0000159	ENSG00000101444	AHCY	FALSE
102406	MR-PCA	GCST90200396	phenylalanine	AK2:P54819:OID31142:v1:Neurology_II	AK2:P54819:OID31142:v1:Neurology_II	1	-0.0392647	0.0494391	0.427076	PPP	P54819	Chen et al.	phenylalanine	HMDB0000159	ENSG00000004455	AK2	FALSE
102407	MR-PCA	GCST90200396	phenylalanine	ALDH5A1:P51649:OID31047:v1:Neurology_II	ALDH5A1:P51649:OID31047:v1:Neurology_II	1	0.00244417	0.0494241	0.960558	PPP	P51649	Chen et al.	phenylalanine	HMDB0000159	ENSG00000112294	ALDH5A1	FALSE
102411	MR-PCA	GCST90200396	phenylalanine	ALPI:P09923:OID30497:v1:Inflammation_II	ALPI:P09923:OID30497:v1:Inflammation_II	1	0.0410313	0.0500884	0.412684	PPP	P09923	Chen et al.	phenylalanine	HMDB0000159	ENSG00000163295	ALPI	FALSE
102412	MR-PCA	GCST90200396	phenylalanine	ALPP:P05187:OID21383:v1:Oncology	ALPP:P05187:OID21383:v1:Oncology	1	0.0429758	0.0496743	0.386956	PPP	P05187	Chen et al.	phenylalanine	HMDB0000159	ENSG00000163283	ALPP	FALSE
102413	MR-PCA	GCST90200396	phenylalanine	AMDHD2:Q9Y303:OID30366:v1:Cardiometabolic_II	AMDHD2:Q9Y303:OID30366:v1:Cardiometabolic_II	1	-0.0263556	0.0493874	0.593583	PPP	Q9Y303	Chen et al.	phenylalanine	HMDB0000159	ENSG00000162066	AMDHD2	FALSE
102414	MR-PCA	GCST90200396	phenylalanine	AMPD3:Q01432:OID31139:v1:Neurology_II	AMPD3:Q01432:OID31139:v1:Neurology_II	1	-0.00619344	0.0494394	0.900307	PPP	Q01432	Chen et al.	phenylalanine	HMDB0000159	ENSG00000133805	AMPD3	FALSE
102415	MR-PCA	GCST90200396	phenylalanine	AMY1A_AMY1B_AMY1C:P0DUB6_P0DTE7_P0DTE8:OID30707:v1:Inflammation_II	AMY1A_AMY1B_AMY1C:P0DUB6_P0DTE7_P0DTE8:OID30707:v1:Inflammation_II	1	-0.0605709	0.0510065	0.235025	PPP	P0DUB6_P0DTE7_P0DTE8	Chen et al.	phenylalanine	HMDB0000159	ENSG00000187733	AMY1C	FALSE
102416	MR-PCA	GCST90200396	phenylalanine	AMY2A:P04746:OID20333:v1:Cardiometabolic	AMY2A:P04746:OID20333:v1:Cardiometabolic	1	0.00992873	0.0507702	0.844953	PPP	P04746	Chen et al.	phenylalanine	HMDB0000159	ENSG00000243480	AMY2A	FALSE
102417	MR-PCA	GCST90200396	phenylalanine	AMY2B:P19961:OID20340:v1:Cardiometabolic	AMY2B:P19961:OID20340:v1:Cardiometabolic	1	0.030918	0.0516291	0.549274	PPP	P19961	Chen et al.	phenylalanine	HMDB0000159	ENSG00000240038	AMY2B	FALSE
102418	MR-PCA	GCST90200396	phenylalanine	ANPEP:P15144:OID20350:v1:Cardiometabolic	ANPEP:P15144:OID20350:v1:Cardiometabolic	1	0.044365	0.0495175	0.370282	PPP	P15144	Chen et al.	phenylalanine	HMDB0000159	ENSG00000166825	ANPEP	FALSE
102420	MR-PCA	GCST90200396	phenylalanine	AOC3:Q16853:OID20389:v1:Cardiometabolic	AOC3:Q16853:OID20389:v1:Cardiometabolic	1	-0.0365645	0.0494712	0.459843	PPP	Q16853	Chen et al.	phenylalanine	HMDB0000159	ENSG00000131471	AOC3	FALSE
102422	MR-PCA	GCST90200396	phenylalanine	ARF6:P62330:OID31523:v1:Oncology_II	ARF6:P62330:OID31523:v1:Oncology_II	1	-0.108672	0.0494799	0.028071	PPP	P62330	Chen et al.	phenylalanine	HMDB0000159	ENSG00000165527	ARF6	FALSE
102423	MR-PCA	GCST90200396	phenylalanine	ARG1:P05089:OID21445:v1:Oncology	ARG1:P05089:OID21445:v1:Oncology	1	-0.0199718	0.0497325	0.68799	PPP	P05089	Chen et al.	phenylalanine	HMDB0000159	ENSG00000118520	ARG1	FALSE
102424	MR-PCA	GCST90200396	phenylalanine	ARG2:P78540:OID31339:v1:Oncology_II	ARG2:P78540:OID31339:v1:Oncology_II	1	0.0215557	0.0494944	0.663186	PPP	P78540	Chen et al.	phenylalanine	HMDB0000159	ENSG00000081181	ARG2	FALSE
102426	MR-PCA	GCST90200396	phenylalanine	ARSA:P15289:OID21138:v1:Neurology	ARSA:P15289:OID21138:v1:Neurology	1	-0.02194	0.0495602	0.657987	PPP	P15289	Chen et al.	phenylalanine	HMDB0000159	ENSG00000100299	ARSA	FALSE
102430	MR-PCA	GCST90200396	phenylalanine	ASS1:P00966:OID30170:v1:Cardiometabolic_II	ASS1:P00966:OID30170:v1:Cardiometabolic_II	1	-0.0789939	0.0501789	0.115431	PPP	P00966	Chen et al.	phenylalanine	HMDB0000159	ENSG00000130707	ASS1	FALSE
102432	MR-PCA	GCST90200396	phenylalanine	BCAT1:P54687:OID30312:v1:Cardiometabolic_II	BCAT1:P54687:OID30312:v1:Cardiometabolic_II	1	-0.0870344	0.0493734	0.0779376	PPP	P54687	Chen et al.	phenylalanine	HMDB0000159	ENSG00000060982	BCAT1	FALSE
102433	MR-PCA	GCST90200396	phenylalanine	BCAT2:O15382:OID30844:v1:Neurology_II	BCAT2:O15382:OID30844:v1:Neurology_II	1	0.0289903	0.0501754	0.563413	PPP	O15382	Chen et al.	phenylalanine	HMDB0000159	ENSG00000105552	BCAT2	FALSE
102434	MR-PCA	GCST90200396	phenylalanine	BCHE:P06276:OID30717:v1:Inflammation_II	BCHE:P06276:OID30717:v1:Inflammation_II	1	-0.02188	0.0498035	0.660425	PPP	P06276	Chen et al.	phenylalanine	HMDB0000159	ENSG00000114200	BCHE	FALSE
102435	MR-PCA	GCST90200396	phenylalanine	BHMT2:Q9H2M3:OID30051:v1:Cardiometabolic_II	BHMT2:Q9H2M3:OID30051:v1:Cardiometabolic_II	1	-0.0244557	0.0501788	0.625995	PPP	Q9H2M3	Chen et al.	phenylalanine	HMDB0000159	ENSG00000132840	BHMT2	FALSE
102437	MR-PCA	GCST90200396	phenylalanine	BLVRB:P30043:OID21141:v1:Neurology	BLVRB:P30043:OID21141:v1:Neurology	1	-0.0266554	0.049561	0.590693	PPP	P30043	Chen et al.	phenylalanine	HMDB0000159	ENSG00000090013	BLVRB	FALSE
102439	MR-PCA	GCST90200396	phenylalanine	BST1:Q10588:OID21051:v1:Neurology	BST1:Q10588:OID21051:v1:Neurology	1	0.078523	0.049359	0.111642	PPP	Q10588	Chen et al.	phenylalanine	HMDB0000159	ENSG00000109743	BST1	FALSE
102441	MR-PCA	GCST90200396	phenylalanine	CANT1:Q8WVQ1:OID20181:v1:Cardiometabolic	CANT1:Q8WVQ1:OID20181:v1:Cardiometabolic	1	-0.0967165	0.0495557	0.0509769	PPP	Q8WVQ1	Chen et al.	phenylalanine	HMDB0000159	ENSG00000171302	CANT1	FALSE
102444	MR-PCA	GCST90200396	phenylalanine	CBS:P35520:OID30200:v1:Cardiometabolic_II	CBS:P35520:OID30200:v1:Cardiometabolic_II	1	-0.069483	0.050042	0.164987	PPP	P35520	Chen et al.	phenylalanine	HMDB0000159	ENSG00000160200	CBS	FALSE
102445	MR-PCA	GCST90200396	phenylalanine	CDA:P32320:OID30345:v1:Cardiometabolic_II	CDA:P32320:OID30345:v1:Cardiometabolic_II	1	-0.0444465	0.0494245	0.368502	PPP	P32320	Chen et al.	phenylalanine	HMDB0000159	ENSG00000158825	CDA	FALSE
102449	MR-PCA	GCST90200396	phenylalanine	CES1:P23141:OID20244:v1:Cardiometabolic	CES1:P23141:OID20244:v1:Cardiometabolic	1	-0.0787725	0.0494916	0.111467	PPP	P23141	Chen et al.	phenylalanine	HMDB0000159	ENSG00000198848	CES1	FALSE
102450	MR-PCA	GCST90200396	phenylalanine	CES2:O00748:OID21366:v1:Oncology	CES2:O00748:OID21366:v1:Oncology	1	-0.0463211	0.049674	0.351077	PPP	O00748	Chen et al.	phenylalanine	HMDB0000159	ENSG00000172831	CES2	FALSE
102451	MR-PCA	GCST90200396	phenylalanine	CHAC2:Q8WUX2:OID21230:v1:Oncology	CHAC2:Q8WUX2:OID21230:v1:Oncology	1	0.008655	0.0501449	0.862966	PPP	Q8WUX2	Chen et al.	phenylalanine	HMDB0000159	ENSG00000143942	CHAC2	FALSE
102454	MR-PCA	GCST90200396	phenylalanine	CKB:P12277:OID30400:v1:Cardiometabolic_II	CKB:P12277:OID30400:v1:Cardiometabolic_II	1	0.0152761	0.0493872	0.757083	PPP	P12277	Chen et al.	phenylalanine	HMDB0000159	ENSG00000166165	CKB	FALSE
102456	MR-PCA	GCST90200396	phenylalanine	CKMT1A_CKMT1B:P12532:OID20721:v1:Inflammation	CKMT1A_CKMT1B:P12532:OID20721:v1:Inflammation	1	0.06505	0.0496795	0.190401	PPP	P12532	Chen et al.	phenylalanine	HMDB0000159	ENSG00000237289	CKMT1A	FALSE
102457	MR-PCA	GCST90200396	phenylalanine	CNDP1:Q96KN2:OID20347:v1:Cardiometabolic	CNDP1:Q96KN2:OID20347:v1:Cardiometabolic	1	0.0285491	0.0494716	0.563885	PPP	Q96KN2	Chen et al.	phenylalanine	HMDB0000159	ENSG00000150656	CNDP1	FALSE
102459	MR-PCA	GCST90200396	phenylalanine	COMT:P21964:OID20086:v1:Cardiometabolic	COMT:P21964:OID20086:v1:Cardiometabolic	1	-0.100372	0.0502258	0.0456721	PPP	P21964	Chen et al.	phenylalanine	HMDB0000159	ENSG00000093010	COMT	FALSE
102462	MR-PCA	GCST90200396	phenylalanine	DARS1:P14868:OID20903:v1:Neurology	DARS1:P14868:OID20903:v1:Neurology	1	-0.107543	0.0497907	0.0307799	PPP	P14868	Chen et al.	phenylalanine	HMDB0000159	ENSG00000115866	DARS	FALSE
102463	MR-PCA	GCST90200396	phenylalanine	DBH:P09172:OID30703:v1:Inflammation_II	DBH:P09172:OID30703:v1:Inflammation_II	1	0.0571013	0.0493935	0.247661	PPP	P09172	Chen et al.	phenylalanine	HMDB0000159	ENSG00000123454	DBH	FALSE
102464	MR-PCA	GCST90200396	phenylalanine	DGKA:P23743:OID30546:v1:Inflammation_II	DGKA:P23743:OID30546:v1:Inflammation_II	1	-0.0781582	0.0500882	0.118663	PPP	P23743	Chen et al.	phenylalanine	HMDB0000159	ENSG00000065357	DGKA	FALSE
102466	MR-PCA	GCST90200396	phenylalanine	DGKZ:Q13574:OID20466:v1:Inflammation	DGKZ:Q13574:OID20466:v1:Inflammation	1	-0.0167652	0.0500105	0.737449	PPP	Q13574	Chen et al.	phenylalanine	HMDB0000159	ENSG00000149091	DGKZ	FALSE
102467	MR-PCA	GCST90200396	phenylalanine	DHODH:Q02127:OID30137:v1:Cardiometabolic_II	DHODH:Q02127:OID30137:v1:Cardiometabolic_II	1	0.0392565	0.0501792	0.434022	PPP	Q02127	Chen et al.	phenylalanine	HMDB0000159	ENSG00000102967	DHODH	FALSE
102468	MR-PCA	GCST90200396	phenylalanine	DHPS:P49366:OID31357:v1:Oncology_II	DHPS:P49366:OID31357:v1:Oncology_II	1	-0.0638171	0.0494943	0.197265	PPP	P49366	Chen et al.	phenylalanine	HMDB0000159	ENSG00000095059	DHPS	FALSE
102469	MR-PCA	GCST90200396	phenylalanine	DNM1:Q05193:OID31458:v1:Oncology_II	DNM1:Q05193:OID31458:v1:Oncology_II	1	0.000981713	0.049481	0.984171	PPP	Q05193	Chen et al.	phenylalanine	HMDB0000159	ENSG00000106976	DNM1	FALSE
102470	MR-PCA	GCST90200396	phenylalanine	DNM3:Q9UQ16:OID31000:v1:Neurology_II	DNM3:Q9UQ16:OID31000:v1:Neurology_II	1	-0.0534257	0.049424	0.279712	PPP	Q9UQ16	Chen et al.	phenylalanine	HMDB0000159	ENSG00000197959	DNM3	FALSE
102471	MR-PCA	GCST90200396	phenylalanine	DTYMK:P23919:OID30308:v1:Cardiometabolic_II	DTYMK:P23919:OID30308:v1:Cardiometabolic_II	1	-0.11656	0.0493729	0.0182348	PPP	P23919	Chen et al.	phenylalanine	HMDB0000159	ENSG00000168393	DTYMK	FALSE
102473	MR-PCA	GCST90200396	phenylalanine	ENOPH1:Q9UHY7:OID31349:v1:Oncology_II	ENOPH1:Q9UHY7:OID31349:v1:Oncology_II	1	0.07627	0.0494941	0.123319	PPP	Q9UHY7	Chen et al.	phenylalanine	HMDB0000159	ENSG00000145293	ENOPH1	FALSE
102475	MR-PCA	GCST90200396	phenylalanine	ENPP7:Q6UWV6:OID20689:v1:Inflammation	ENPP7:Q6UWV6:OID20689:v1:Inflammation	1	-0.0756823	0.0503835	0.133065	PPP	Q6UWV6	Chen et al.	phenylalanine	HMDB0000159	ENSG00000182156	ENPP7	FALSE
102480	MR-PCA	GCST90200396	phenylalanine	ENTPD5:O75356:OID20104:v1:Cardiometabolic	ENTPD5:O75356:OID20104:v1:Cardiometabolic	1	-0.0037995	0.0500416	0.939477	PPP	O75356	Chen et al.	phenylalanine	HMDB0000159	ENSG00000187097	ENTPD5	FALSE
102482	MR-PCA	GCST90200396	phenylalanine	ENTPD6:O75354:OID20100:v1:Cardiometabolic	ENTPD6:O75354:OID20100:v1:Cardiometabolic	1	0.0243336	0.0500412	0.626775	PPP	O75354	Chen et al.	phenylalanine	HMDB0000159	ENSG00000197586	ENTPD6	FALSE
102486	MR-PCA	GCST90200396	phenylalanine	FARSA:Q9Y285:OID30887:v1:Neurology_II	FARSA:Q9Y285:OID30887:v1:Neurology_II	1	-0.00533051	0.0500611	0.915201	PPP	Q9Y285	Chen et al.	phenylalanine	HMDB0000159	ENSG00000179115	FARSA	FALSE
102488	MR-PCA	GCST90200396	phenylalanine	FBP1:P09467:OID20227:v1:Cardiometabolic	FBP1:P09467:OID20227:v1:Cardiometabolic	1	-0.107814	0.049555	0.0295815	PPP	P09467	Chen et al.	phenylalanine	HMDB0000159	ENSG00000165140	FBP1	FALSE
102492	MR-PCA	GCST90200396	phenylalanine	FOLH1:Q04609:OID30430:v1:Inflammation_II	FOLH1:Q04609:OID30430:v1:Inflammation_II	1	0.0141498	0.0500887	0.777564	PPP	Q04609	Chen et al.	phenylalanine	HMDB0000159	ENSG00000086205	FOLH1	FALSE
102493	MR-PCA	GCST90200396	phenylalanine	GAD1:Q99259:OID31166:v1:Oncology_II	GAD1:Q99259:OID31166:v1:Oncology_II	1	0.000527067	0.0502998	0.99164	PPP	Q99259	Chen et al.	phenylalanine	HMDB0000159	ENSG00000128683	GAD1	FALSE
102494	MR-PCA	GCST90200396	phenylalanine	GAD2:Q05329:OID30449:v1:Inflammation_II	GAD2:Q05329:OID30449:v1:Inflammation_II	1	-0.0384577	0.0500888	0.442613	PPP	Q05329	Chen et al.	phenylalanine	HMDB0000159	ENSG00000136750	GAD2	FALSE
102495	MR-PCA	GCST90200396	phenylalanine	GAMT:Q14353:OID30133:v1:Cardiometabolic_II	GAMT:Q14353:OID30133:v1:Cardiometabolic_II	1	-0.053159	0.050179	0.289423	PPP	Q14353	Chen et al.	phenylalanine	HMDB0000159	ENSG00000130005	GAMT	FALSE
102496	MR-PCA	GCST90200396	phenylalanine	GAPDH:P04406:OID30600:v1:Inflammation_II	GAPDH:P04406:OID30600:v1:Inflammation_II	1	0.019575	0.0505088	0.698344	PPP	P04406	Chen et al.	phenylalanine	HMDB0000159	ENSG00000111640	GAPDH	FALSE
102498	MR-PCA	GCST90200396	phenylalanine	GART:P22102:OID31004:v1:Neurology_II	GART:P22102:OID31004:v1:Neurology_II	1	0.0391495	0.049424	0.428293	PPP	P22102	Chen et al.	phenylalanine	HMDB0000159	ENSG00000159131	GART	FALSE
102501	MR-PCA	GCST90200396	phenylalanine	GGCT:O75223:OID30304:v1:Cardiometabolic_II	GGCT:O75223:OID30304:v1:Cardiometabolic_II	1	-0.0890053	0.0494218	0.0717138	PPP	O75223	Chen et al.	phenylalanine	HMDB0000159	ENSG00000006625	GGCT	FALSE
102502	MR-PCA	GCST90200396	phenylalanine	GLA:P06280:OID30594:v1:Inflammation_II	GLA:P06280:OID30594:v1:Inflammation_II	1	-0.0562038	0.0499785	0.260776	PPP	P06280	Chen et al.	phenylalanine	HMDB0000159	ENSG00000102393	GLA	FALSE
102503	MR-PCA	GCST90200396	phenylalanine	GMPR2:Q9P2T1:OID30623:v1:Inflammation_II	GMPR2:Q9P2T1:OID30623:v1:Inflammation_II	1	-0.0866476	0.0499322	0.0826865	PPP	Q9P2T1	Chen et al.	phenylalanine	HMDB0000159	ENSG00000100938	GMPR2	FALSE
102504	MR-PCA	GCST90200396	phenylalanine	GMPR:P36959:OID20641:v1:Inflammation	GMPR:P36959:OID20641:v1:Inflammation	1	-0.0485468	0.0492966	0.324727	PPP	P36959	Chen et al.	phenylalanine	HMDB0000159	ENSG00000137198	GMPR	FALSE
102508	MR-PCA	GCST90200396	phenylalanine	GUK1:Q16774:OID30148:v1:Cardiometabolic_II	GUK1:Q16774:OID30148:v1:Cardiometabolic_II	1	-0.0383131	0.0501788	0.445147	PPP	Q16774	Chen et al.	phenylalanine	HMDB0000159	ENSG00000143774	GUK1	FALSE
102509	MR-PCA	GCST90200396	phenylalanine	HARS1:P12081:OID21086:v1:Neurology	HARS1:P12081:OID21086:v1:Neurology	1	-0.06835	0.0495604	0.167856	PPP	P12081	Chen et al.	phenylalanine	HMDB0000159	ENSG00000170445	HARS	FALSE
102510	MR-PCA	GCST90200396	phenylalanine	HDDC2:Q7Z4H3:OID31447:v1:Oncology_II	HDDC2:Q7Z4H3:OID31447:v1:Oncology_II	1	-0.0169031	0.0494811	0.732646	PPP	Q7Z4H3	Chen et al.	phenylalanine	HMDB0000159	ENSG00000111906	HDDC2	FALSE
102513	MR-PCA	GCST90200396	phenylalanine	HK2:P52789:OID20065:v1:Cardiometabolic	HK2:P52789:OID20065:v1:Cardiometabolic	1	-0.00885546	0.0500414	0.859538	PPP	P52789	Chen et al.	phenylalanine	HMDB0000159	ENSG00000159399	HK2	FALSE
102514	MR-PCA	GCST90200396	phenylalanine	HMGCL:P35914:OID30214:v1:Cardiometabolic_II	HMGCL:P35914:OID30214:v1:Cardiometabolic_II	1	-0.0234749	0.0500421	0.638996	PPP	P35914	Chen et al.	phenylalanine	HMDB0000159	ENSG00000117305	HMGCL	FALSE
102515	MR-PCA	GCST90200396	phenylalanine	HMOX1:P09601:OID20217:v1:Cardiometabolic	HMOX1:P09601:OID20217:v1:Cardiometabolic	1	0.0247273	0.0498889	0.620143	PPP	P09601	Chen et al.	phenylalanine	HMDB0000159	ENSG00000100292	HMOX1	FALSE
102517	MR-PCA	GCST90200396	phenylalanine	HMOX2:P30519:OID20887:v1:Neurology	HMOX2:P30519:OID20887:v1:Neurology	1	-0.107925	0.0501326	0.0313354	PPP	P30519	Chen et al.	phenylalanine	HMDB0000159	ENSG00000103415	HMOX2	FALSE
102518	MR-PCA	GCST90200396	phenylalanine	HNMT:P50135:OID20975:v1:Neurology	HNMT:P50135:OID20975:v1:Neurology	1	-0.113619	0.0498778	0.0227302	PPP	P50135	Chen et al.	phenylalanine	HMDB0000159	ENSG00000150540	HNMT	FALSE
102520	MR-PCA	GCST90200396	phenylalanine	HRAS:P01112:OID31263:v1:Oncology_II	HRAS:P01112:OID31263:v1:Oncology_II	1	-0.0921741	0.0498651	0.0645344	PPP	P01112	Chen et al.	phenylalanine	HMDB0000159	ENSG00000174775	HRAS	FALSE
102523	MR-PCA	GCST90200396	phenylalanine	IDO1:P14902:OID30230:v1:Cardiometabolic_II	IDO1:P14902:OID30230:v1:Cardiometabolic_II	1	-0.0463503	0.0500421	0.354328	PPP	P14902	Chen et al.	phenylalanine	HMDB0000159	ENSG00000131203	IDO1	FALSE
102524	MR-PCA	GCST90200396	phenylalanine	IDO1:P14902:OID30563:v1:Inflammation_II	IDO1:P14902:OID30563:v1:Inflammation_II	1	-0.0408339	0.0500882	0.414935	PPP	P14902	Chen et al.	phenylalanine	HMDB0000159	ENSG00000131203	IDO1	FALSE
102525	MR-PCA	GCST90200396	phenylalanine	IDO1:P14902:OID31050:v1:Neurology_II	IDO1:P14902:OID31050:v1:Neurology_II	1	-0.0404966	0.0494236	0.412572	PPP	P14902	Chen et al.	phenylalanine	HMDB0000159	ENSG00000131203	IDO1	FALSE
102526	MR-PCA	GCST90200396	phenylalanine	IDO1:P14902:OID31474:v1:Oncology_II	IDO1:P14902:OID31474:v1:Oncology_II	1	-0.0327645	0.0494807	0.507864	PPP	P14902	Chen et al.	phenylalanine	HMDB0000159	ENSG00000131203	IDO1	FALSE
102529	MR-PCA	GCST90200396	phenylalanine	IL18R1:Q13478:OID20652:v1:Inflammation	IL18R1:Q13478:OID20652:v1:Inflammation	1	-0.0560147	0.0492964	0.255837	PPP	Q13478	Chen et al.	phenylalanine	HMDB0000159	ENSG00000115604	IL18R1	FALSE
102530	MR-PCA	GCST90200396	phenylalanine	IL18RAP:O95256:OID20900:v1:Neurology	IL18RAP:O95256:OID20900:v1:Neurology	1	-0.011369	0.0498857	0.819724	PPP	O95256	Chen et al.	phenylalanine	HMDB0000159	ENSG00000115607	IL18RAP	FALSE
102532	MR-PCA	GCST90200396	phenylalanine	IL1R1:P14778:OID21116:v1:Neurology	IL1R1:P14778:OID21116:v1:Neurology	1	-0.0593417	0.0496047	0.231582	PPP	P14778	Chen et al.	phenylalanine	HMDB0000159	ENSG00000115594	IL1R1	FALSE
102535	MR-PCA	GCST90200396	phenylalanine	IL1RAP:Q9NPH3:OID21126:v1:Neurology	IL1RAP:Q9NPH3:OID21126:v1:Neurology	1	0.0526533	0.0495607	0.288054	PPP	Q9NPH3	Chen et al.	phenylalanine	HMDB0000159	ENSG00000196083	IL1RAP	FALSE
102537	MR-PCA	GCST90200396	phenylalanine	IL1RL1:Q01638:OID20250:v1:Cardiometabolic	IL1RL1:Q01638:OID20250:v1:Cardiometabolic	1	-0.0400153	0.0493614	0.417561	PPP	Q01638	Chen et al.	phenylalanine	HMDB0000159	ENSG00000115602	IL1RL1	FALSE
102539	MR-PCA	GCST90200396	phenylalanine	IL1RL2:Q9HB29:OID20487:v1:Inflammation	IL1RL2:Q9HB29:OID20487:v1:Inflammation	1	0.0821424	0.0500103	0.100484	PPP	Q9HB29	Chen et al.	phenylalanine	HMDB0000159	ENSG00000115598	IL1RL2	FALSE
102543	MR-PCA	GCST90200396	phenylalanine	INPP1:P49441:OID21345:v1:Oncology	INPP1:P49441:OID21345:v1:Oncology	1	-0.0649598	0.0496742	0.19097	PPP	P49441	Chen et al.	phenylalanine	HMDB0000159	ENSG00000151689	INPP1	FALSE
102544	MR-PCA	GCST90200396	phenylalanine	INPPL1:O15357:OID21314:v1:Oncology	INPPL1:O15357:OID21314:v1:Oncology	1	-0.0716136	0.049674	0.149395	PPP	O15357	Chen et al.	phenylalanine	HMDB0000159	ENSG00000165458	INPPL1	FALSE
102546	MR-PCA	GCST90200396	phenylalanine	KDM3A:Q9Y4C1:OID30426:v1:Inflammation_II	KDM3A:Q9Y4C1:OID30426:v1:Inflammation_II	1	0.0342809	0.0500879	0.493713	PPP	Q9Y4C1	Chen et al.	phenylalanine	HMDB0000159	ENSG00000115548	KDM3A	FALSE
102547	MR-PCA	GCST90200396	phenylalanine	KHK:P50053:OID30241:v1:Cardiometabolic_II	KHK:P50053:OID30241:v1:Cardiometabolic_II	1	-0.0700599	0.050042	0.161507	PPP	P50053	Chen et al.	phenylalanine	HMDB0000159	ENSG00000138030	KHK	FALSE
102551	MR-PCA	GCST90200396	phenylalanine	KYNU:Q16719:OID20669:v1:Inflammation	KYNU:Q16719:OID20669:v1:Inflammation	1	-0.0528159	0.0492961	0.283989	PPP	Q16719	Chen et al.	phenylalanine	HMDB0000159	ENSG00000115919	KYNU	FALSE
102554	MR-PCA	GCST90200396	phenylalanine	LYPLA2:O95372:OID30817:v1:Neurology_II	LYPLA2:O95372:OID30817:v1:Neurology_II	1	0.00803677	0.0501752	0.872744	PPP	O95372	Chen et al.	phenylalanine	HMDB0000159	ENSG00000011009	LYPLA2	FALSE
102556	MR-PCA	GCST90200396	phenylalanine	MARS1:P56192:OID30658:v1:Inflammation_II	MARS1:P56192:OID30658:v1:Inflammation_II	1	-0.0546594	0.0499786	0.274105	PPP	P56192	Chen et al.	phenylalanine	HMDB0000159	ENSG00000166986	MARS1	FALSE
102557	MR-PCA	GCST90200396	phenylalanine	MGLL:Q99685:OID20711:v1:Inflammation	MGLL:Q99685:OID20711:v1:Inflammation	1	-0.0830743	0.0494891	0.0932224	PPP	Q99685	Chen et al.	phenylalanine	HMDB0000159	ENSG00000074416	MGLL	FALSE
102561	MR-PCA	GCST90200396	phenylalanine	MSRA:Q9UJ68:OID21513:v1:Oncology	MSRA:Q9UJ68:OID21513:v1:Oncology	1	-0.0608368	0.0494618	0.218706	PPP	Q9UJ68	Chen et al.	phenylalanine	HMDB0000159	ENSG00000175806	MSRA	FALSE
102564	MR-PCA	GCST90200396	phenylalanine	MTR:Q99707:OID30110:v1:Cardiometabolic_II	MTR:Q99707:OID30110:v1:Cardiometabolic_II	1	0.00564109	0.0501791	0.910491	PPP	Q99707	Chen et al.	phenylalanine	HMDB0000159	ENSG00000116984	MTR	FALSE
102565	MR-PCA	GCST90200396	phenylalanine	MVK:Q03426:OID20459:v1:Inflammation	MVK:Q03426:OID20459:v1:Inflammation	1	-0.0263239	0.0500107	0.598634	PPP	Q03426	Chen et al.	phenylalanine	HMDB0000159	ENSG00000110921	MVK	FALSE
102568	MR-PCA	GCST90200396	phenylalanine	NADK:O95544:OID20178:v1:Cardiometabolic	NADK:O95544:OID20178:v1:Cardiometabolic	1	-0.0469775	0.0495561	0.343147	PPP	O95544	Chen et al.	phenylalanine	HMDB0000159	ENSG00000008130	NADK	FALSE
102571	MR-PCA	GCST90200396	phenylalanine	NAMPT:P43490:OID21227:v1:Oncology	NAMPT:P43490:OID21227:v1:Oncology	1	-0.0403555	0.0501449	0.420948	PPP	P43490	Chen et al.	phenylalanine	HMDB0000159	ENSG00000105835	NAMPT	FALSE
102572	MR-PCA	GCST90200396	phenylalanine	NAPRT:Q6XQN6:OID31114:v1:Neurology_II	NAPRT:Q6XQN6:OID31114:v1:Neurology_II	1	0.00639154	0.0494394	0.897136	PPP	Q6XQN6	Chen et al.	phenylalanine	HMDB0000159	ENSG00000147813	NAPRT	FALSE
102573	MR-PCA	GCST90200396	phenylalanine	NARS1:O43776:OID31035:v1:Neurology_II	NARS1:O43776:OID31035:v1:Neurology_II	1	-0.019517	0.0494238	0.692924	PPP	O43776	Chen et al.	phenylalanine	HMDB0000159	ENSG00000134440	NARS1	FALSE
102576	MR-PCA	GCST90200396	phenylalanine	NME1:P15531:OID30451:v1:Inflammation_II	NME1:P15531:OID30451:v1:Inflammation_II	1	-0.0270247	0.0500886	0.589516	PPP	P15531	Chen et al.	phenylalanine	HMDB0000159	ENSG00000239672	NME1	FALSE
102577	MR-PCA	GCST90200396	phenylalanine	NME3:Q13232:OID20789:v1:Inflammation	NME3:Q13232:OID20789:v1:Inflammation	1	-0.0491875	0.0495401	0.320766	PPP	Q13232	Chen et al.	phenylalanine	HMDB0000159	ENSG00000103024	NME3	FALSE
102578	MR-PCA	GCST90200396	phenylalanine	NOS1:P29475:OID20863:v1:Neurology	NOS1:P29475:OID20863:v1:Neurology	1	0.0491009	0.0501335	0.32738	PPP	P29475	Chen et al.	phenylalanine	HMDB0000159	ENSG00000089250	NOS1	FALSE
102579	MR-PCA	GCST90200396	phenylalanine	NOS2:P35228:OID30087:v1:Cardiometabolic_II	NOS2:P35228:OID30087:v1:Cardiometabolic_II	1	0.025676	0.0501795	0.608873	PPP	P35228	Chen et al.	phenylalanine	HMDB0000159	ENSG00000007171	NOS2	FALSE
102580	MR-PCA	GCST90200396	phenylalanine	NOS3:P29474:OID20834:v1:Neurology	NOS3:P29474:OID20834:v1:Neurology	1	-0.023588	0.0501333	0.637994	PPP	P29474	Chen et al.	phenylalanine	HMDB0000159	ENSG00000164867	NOS3	FALSE
102581	MR-PCA	GCST90200396	phenylalanine	NPL:Q9BXD5:OID30329:v1:Cardiometabolic_II	NPL:Q9BXD5:OID30329:v1:Cardiometabolic_II	1	-0.0174645	0.0493745	0.723552	PPP	Q9BXD5	Chen et al.	phenylalanine	HMDB0000159	ENSG00000135838	NPL	FALSE
102585	MR-PCA	GCST90200396	phenylalanine	OPLAH:O14841:OID30201:v1:Cardiometabolic_II	OPLAH:O14841:OID30201:v1:Cardiometabolic_II	1	-0.000376313	0.0500426	0.994	PPP	O14841	Chen et al.	phenylalanine	HMDB0000159	ENSG00000178814	OPLAH	FALSE
102586	MR-PCA	GCST90200396	phenylalanine	OXCT1:P55809:OID30227:v1:Cardiometabolic_II	OXCT1:P55809:OID30227:v1:Cardiometabolic_II	1	0.0120903	0.050042	0.809087	PPP	P55809	Chen et al.	phenylalanine	HMDB0000159	ENSG00000083720	OXCT1	FALSE
102590	MR-PCA	GCST90200396	phenylalanine	PAFAH1B3:Q15102:OID30998:v1:Neurology_II	PAFAH1B3:Q15102:OID30998:v1:Neurology_II	1	0.0757929	0.0494233	0.125142	PPP	Q15102	Chen et al.	phenylalanine	HMDB0000159	ENSG00000079462	PAFAH1B3	FALSE
102592	MR-PCA	GCST90200396	phenylalanine	PAM:P19021:OID20291:v1:Cardiometabolic	PAM:P19021:OID20291:v1:Cardiometabolic	1	-0.120703	0.0494029	0.0145564	PPP	P19021	Chen et al.	phenylalanine	HMDB0000159	ENSG00000145730	PAM	FALSE
102595	MR-PCA	GCST90200396	phenylalanine	PCYT2:Q99447:OID31519:v1:Oncology_II	PCYT2:Q99447:OID31519:v1:Oncology_II	1	-0.0830941	0.0494805	0.093088	PPP	Q99447	Chen et al.	phenylalanine	HMDB0000159	ENSG00000185813	PCYT2	FALSE
102598	MR-PCA	GCST90200396	phenylalanine	PHOSPHO1:Q8TCT1:OID20922:v1:Neurology	PHOSPHO1:Q8TCT1:OID20922:v1:Neurology	1	-0.0878937	0.049745	0.0772474	PPP	Q8TCT1	Chen et al.	phenylalanine	HMDB0000159	ENSG00000173868	PHOSPHO1	FALSE
102599	MR-PCA	GCST90200396	phenylalanine	PHYKPL:Q8IUZ5:OID30634:v1:Inflammation_II	PHYKPL:Q8IUZ5:OID30634:v1:Inflammation_II	1	-0.0414346	0.049933	0.40665	PPP	Q8IUZ5	Chen et al.	phenylalanine	HMDB0000159	ENSG00000175309	PHYKPL	FALSE
102602	MR-PCA	GCST90200396	phenylalanine	PKLR:P30613:OID20682:v1:Inflammation	PKLR:P30613:OID20682:v1:Inflammation	1	-0.03195	0.0495359	0.518936	PPP	P30613	Chen et al.	phenylalanine	HMDB0000159	ENSG00000143627	PKLR	FALSE
102603	MR-PCA	GCST90200396	phenylalanine	PLA2G7:Q13093:OID21105:v1:Neurology	PLA2G7:Q13093:OID21105:v1:Neurology	1	0.0150546	0.0495608	0.76131	PPP	Q13093	Chen et al.	phenylalanine	HMDB0000159	ENSG00000146070	PLA2G7	FALSE
102607	MR-PCA	GCST90200396	phenylalanine	PMVK:Q15126:OID20850:v1:Neurology	PMVK:Q15126:OID20850:v1:Neurology	1	-0.0751405	0.0501787	0.134274	PPP	Q15126	Chen et al.	phenylalanine	HMDB0000159	ENSG00000163344	PMVK	FALSE
102610	MR-PCA	GCST90200396	phenylalanine	PPT1:P50897:OID30947:v1:Neurology_II	PPT1:P50897:OID30947:v1:Neurology_II	1	-0.0120172	0.0500615	0.810293	PPP	P50897	Chen et al.	phenylalanine	HMDB0000159	ENSG00000131238	PPT1	FALSE
102612	MR-PCA	GCST90200396	phenylalanine	RAB10:P61026:OID30357:v1:Cardiometabolic_II	RAB10:P61026:OID30357:v1:Cardiometabolic_II	1	-0.0562942	0.049374	0.254221	PPP	P61026	Chen et al.	phenylalanine	HMDB0000159	ENSG00000084733	RAB10	FALSE
102615	MR-PCA	GCST90200396	phenylalanine	RAB27B:O00194:OID30354:v1:Cardiometabolic_II	RAB27B:O00194:OID30354:v1:Cardiometabolic_II	1	-0.0734263	0.0493736	0.136973	PPP	O00194	Chen et al.	phenylalanine	HMDB0000159	ENSG00000041353	RAB27B	FALSE
102616	MR-PCA	GCST90200396	phenylalanine	RAB2B:Q8WUD1:OID31362:v1:Oncology_II	RAB2B:Q8WUD1:OID31362:v1:Oncology_II	1	-0.00933617	0.0494948	0.850383	PPP	Q8WUD1	Chen et al.	phenylalanine	HMDB0000159	ENSG00000129472	RAB2B	FALSE
102617	MR-PCA	GCST90200396	phenylalanine	RAB6B:Q9NRW1:OID20817:v1:Neurology	RAB6B:Q9NRW1:OID20817:v1:Neurology	1	-0.0306984	0.0501336	0.540318	PPP	Q9NRW1	Chen et al.	phenylalanine	HMDB0000159	ENSG00000154917	RAB6B	FALSE
102619	MR-PCA	GCST90200396	phenylalanine	RAC3:P60763:OID30958:v1:Neurology_II	RAC3:P60763:OID30958:v1:Neurology_II	1	0.0720893	0.0500597	0.149848	PPP	P60763	Chen et al.	phenylalanine	HMDB0000159	ENSG00000169750	RAC3	FALSE
102620	MR-PCA	GCST90200396	phenylalanine	RALB:P11234:OID30567:v1:Inflammation_II	RALB:P11234:OID30567:v1:Inflammation_II	1	-0.116141	0.0500867	0.0204061	PPP	P11234	Chen et al.	phenylalanine	HMDB0000159	ENSG00000144118	RALB	FALSE
102621	MR-PCA	GCST90200396	phenylalanine	RAP1A:P62834:OID30452:v1:Inflammation_II	RAP1A:P62834:OID30452:v1:Inflammation_II	1	0.0707587	0.0500877	0.157745	PPP	P62834	Chen et al.	phenylalanine	HMDB0000159	ENSG00000116473	RAP1A	FALSE
102623	MR-PCA	GCST90200396	phenylalanine	RBKS:Q9H477:OID20986:v1:Neurology	RBKS:Q9H477:OID20986:v1:Neurology	1	-0.0698018	0.0501619	0.164065	PPP	Q9H477	Chen et al.	phenylalanine	HMDB0000159	ENSG00000171174	RBKS	FALSE
102629	MR-PCA	GCST90200396	phenylalanine	SAT1:P21673:OID30111:v1:Cardiometabolic_II	SAT1:P21673:OID30111:v1:Cardiometabolic_II	1	0.0154163	0.0501792	0.758672	PPP	P21673	Chen et al.	phenylalanine	HMDB0000159	ENSG00000130066	SAT1	FALSE
102631	MR-PCA	GCST90200396	phenylalanine	SAT2:Q96F10:OID31306:v1:Oncology_II	SAT2:Q96F10:OID31306:v1:Oncology_II	1	-0.0518008	0.0498216	0.298468	PPP	Q96F10	Chen et al.	phenylalanine	HMDB0000159	ENSG00000141504	SAT2	FALSE
102632	MR-PCA	GCST90200396	phenylalanine	SCLY:Q96I15:OID21425:v1:Oncology	SCLY:Q96I15:OID21425:v1:Oncology	1	-0.0447083	0.0494426	0.365864	PPP	Q96I15	Chen et al.	phenylalanine	HMDB0000159	ENSG00000132330	SCLY	FALSE
102633	MR-PCA	GCST90200396	phenylalanine	SDHB:P21912:OID31436:v1:Oncology_II	SDHB:P21912:OID31436:v1:Oncology_II	1	-0.058254	0.0494808	0.239074	PPP	P21912	Chen et al.	phenylalanine	HMDB0000159	ENSG00000117118	SDHB	FALSE
102637	MR-PCA	GCST90200396	phenylalanine	SETMAR:Q53H47:OID20948:v1:Neurology	SETMAR:Q53H47:OID20948:v1:Neurology	1	0.00175377	0.0498429	0.971932	PPP	Q53H47	Chen et al.	phenylalanine	HMDB0000159	ENSG00000170364	SETMAR	FALSE
102638	MR-PCA	GCST90200396	phenylalanine	SHMT1:P34896:OID20714:v1:Inflammation	SHMT1:P34896:OID20714:v1:Inflammation	1	-0.0595384	0.0494896	0.228957	PPP	P34896	Chen et al.	phenylalanine	HMDB0000159	ENSG00000176974	SHMT1	FALSE
102639	MR-PCA	GCST90200396	phenylalanine	SIRT1:Q96EB6:OID30439:v1:Inflammation_II	SIRT1:Q96EB6:OID30439:v1:Inflammation_II	1	0.0319534	0.0500885	0.523513	PPP	Q96EB6	Chen et al.	phenylalanine	HMDB0000159	ENSG00000096717	SIRT1	FALSE
102641	MR-PCA	GCST90200396	phenylalanine	SIRT2:Q8IXJ6:OID21375:v1:Oncology	SIRT2:Q8IXJ6:OID21375:v1:Oncology	1	-0.0872401	0.0496734	0.0790416	PPP	Q8IXJ6	Chen et al.	phenylalanine	HMDB0000159	ENSG00000068903	SIRT2	FALSE
102644	MR-PCA	GCST90200396	phenylalanine	SLC16A1:P53985:OID20799:v1:Neurology	SLC16A1:P53985:OID20799:v1:Neurology	1	0.00243244	0.0501334	0.961302	PPP	P53985	Chen et al.	phenylalanine	HMDB0000159	ENSG00000155380	SLC16A1	FALSE
102645	MR-PCA	GCST90200396	phenylalanine	SLC1A4:P43007:OID30926:v1:Neurology_II	SLC1A4:P43007:OID30926:v1:Neurology_II	1	-0.0258873	0.0500611	0.605076	PPP	P43007	Chen et al.	phenylalanine	HMDB0000159	ENSG00000115902	SLC1A4	FALSE
102648	MR-PCA	GCST90200396	phenylalanine	SMPD3:Q9NY59:OID30477:v1:Inflammation_II	SMPD3:Q9NY59:OID30477:v1:Inflammation_II	1	0.0861683	0.0500876	0.0853685	PPP	Q9NY59	Chen et al.	phenylalanine	HMDB0000159	ENSG00000103056	SMPD3	FALSE
102649	MR-PCA	GCST90200396	phenylalanine	SMS:P52788:OID30853:v1:Neurology_II	SMS:P52788:OID30853:v1:Neurology_II	1	0.00869816	0.0501753	0.862372	PPP	P52788	Chen et al.	phenylalanine	HMDB0000159	ENSG00000102172	SMS	FALSE
102653	MR-PCA	GCST90200396	phenylalanine	SPTLC1:O15269:OID31086:v1:Neurology_II	SPTLC1:O15269:OID31086:v1:Neurology_II	1	-0.0140249	0.0494393	0.776656	PPP	O15269	Chen et al.	phenylalanine	HMDB0000159	ENSG00000090054	SPTLC1	FALSE
102655	MR-PCA	GCST90200396	phenylalanine	SULT1A1:P50225:OID21031:v1:Neurology	SULT1A1:P50225:OID21031:v1:Neurology	1	-0.0493755	0.0493597	0.317156	PPP	P50225	Chen et al.	phenylalanine	HMDB0000159	ENSG00000196502	SULT1A1	FALSE
102657	MR-PCA	GCST90200396	phenylalanine	SUOX:P51687:OID31031:v1:Neurology_II	SUOX:P51687:OID31031:v1:Neurology_II	1	-0.0368939	0.0494238	0.455378	PPP	P51687	Chen et al.	phenylalanine	HMDB0000159	ENSG00000139531	SUOX	FALSE
102658	MR-PCA	GCST90200396	phenylalanine	TARS1:P26639:OID31343:v1:Oncology_II	TARS1:P26639:OID31343:v1:Oncology_II	1	0.047325	0.0494947	0.338989	PPP	P26639	Chen et al.	phenylalanine	HMDB0000159	ENSG00000113407	TARS	FALSE
102659	MR-PCA	GCST90200396	phenylalanine	TDO2:P48775:OID30910:v1:Neurology_II	TDO2:P48775:OID30910:v1:Neurology_II	1	-0.0198003	0.0500614	0.692458	PPP	P48775	Chen et al.	phenylalanine	HMDB0000159	ENSG00000151790	TDO2	FALSE
102660	MR-PCA	GCST90200396	phenylalanine	THTPA:Q9BU02:OID31375:v1:Oncology_II	THTPA:Q9BU02:OID31375:v1:Oncology_II	1	0.0106621	0.0495449	0.829611	PPP	Q9BU02	Chen et al.	phenylalanine	HMDB0000159	ENSG00000259431	THTPA	FALSE
102662	MR-PCA	GCST90200396	phenylalanine	TIGAR:Q9NQ88:OID20894:v1:Neurology	TIGAR:Q9NQ88:OID20894:v1:Neurology	1	-0.0464906	0.0501799	0.354197	PPP	Q9NQ88	Chen et al.	phenylalanine	HMDB0000159	ENSG00000078237	TIGAR	FALSE
102664	MR-PCA	GCST90200396	phenylalanine	TK1:P04183:OID31294:v1:Oncology_II	TK1:P04183:OID31294:v1:Oncology_II	1	0.0289266	0.0498218	0.561509	PPP	P04183	Chen et al.	phenylalanine	HMDB0000159	ENSG00000167900	TK1	FALSE
102666	MR-PCA	GCST90200396	phenylalanine	TPK1:Q9H3S4:OID30338:v1:Cardiometabolic_II	TPK1:Q9H3S4:OID30338:v1:Cardiometabolic_II	1	-0.121106	0.0493731	0.0141718	PPP	Q9H3S4	Chen et al.	phenylalanine	HMDB0000159	ENSG00000196511	TPK1	FALSE
102667	MR-PCA	GCST90200396	phenylalanine	TREH:O43280:OID30388:v1:Cardiometabolic_II	TREH:O43280:OID30388:v1:Cardiometabolic_II	1	-0.0484232	0.0493871	0.326847	PPP	O43280	Chen et al.	phenylalanine	HMDB0000159	ENSG00000118094	TREH	FALSE
102668	MR-PCA	GCST90200396	phenylalanine	TYMP:P19971:OID20234:v1:Cardiometabolic	TYMP:P19971:OID20234:v1:Cardiometabolic	1	-0.109527	0.0497403	0.0276667	PPP	P19971	Chen et al.	phenylalanine	HMDB0000159	ENSG00000025708	TYMP	FALSE
102670	MR-PCA	GCST90200396	phenylalanine	UPB1:Q9UBR1:OID30352:v1:Cardiometabolic_II	UPB1:Q9UBR1:OID30352:v1:Cardiometabolic_II	1	-0.0723905	0.0493743	0.142605	PPP	Q9UBR1	Chen et al.	phenylalanine	HMDB0000159	ENSG00000100024	UPB1	FALSE
102672	MR-PCA	GCST90200396	phenylalanine	VNN1:O95497:OID30711:v1:Inflammation_II	VNN1:O95497:OID30711:v1:Inflammation_II	1	-0.0267674	0.0493432	0.587491	PPP	O95497	Chen et al.	phenylalanine	HMDB0000159	ENSG00000112299	VNN1	FALSE
102673	MR-PCA	GCST90200396	phenylalanine	VNN2:O95498:OID21310:v1:Oncology	VNN2:O95498:OID21310:v1:Oncology	1	0.0311633	0.0496744	0.530429	PPP	O95498	Chen et al.	phenylalanine	HMDB0000159	ENSG00000112303	VNN2	FALSE
102674	MR-PCA	GCST90200396	phenylalanine	WARS:P23381:OID21084:v1:Neurology	WARS:P23381:OID21084:v1:Neurology	1	0.0140817	0.0495611	0.776312	PPP	P23381	Chen et al.	phenylalanine	HMDB0000159	ENSG00000140105	WARS	FALSE
102675	MR-PCA	GCST90200396	phenylalanine	YARS1:P54577:OID31494:v1:Oncology_II	YARS1:P54577:OID31494:v1:Oncology_II	1	-0.0959954	0.0494798	0.0523686	PPP	P54577	Chen et al.	phenylalanine	HMDB0000159	ENSG00000134684	YARS	FALSE
102676	MR-PCA	GCST90200401	myo-inositol	10024_44_HOGA1_HOGA1	10024_44_HOGA1_HOGA1	1	0.0150956	0.0484369	0.755302	DeCODE	Q86XE5	Chen et al.	myo-inositol	HMDB0000211	ENSG00000241935	HOGA1	FALSE
102677	MR-PCA	GCST90200401	myo-inositol	10086_39_CBS_CBS	10086_39_CBS_CBS	1	0.0104923	0.0478476	0.826428	DeCODE	P35520	Chen et al.	myo-inositol	HMDB0000211	ENSG00000160200	CBS	FALSE
102678	MR-PCA	GCST90200401	myo-inositol	10531_18_NRAS_RASN	10531_18_NRAS_RASN	1	-0.0230504	0.0483173	0.633317	DeCODE	P01111	Chen et al.	myo-inositol	HMDB0000211	ENSG00000213281	NRAS	FALSE
102679	MR-PCA	GCST90200401	myo-inositol	10612_18_PLOD3_PLOD3	10612_18_PLOD3_PLOD3	1	0.0625607	0.0485503	0.197546	DeCODE	O60568	Chen et al.	myo-inositol	HMDB0000211	ENSG00000106397	PLOD3	FALSE
102680	MR-PCA	GCST90200401	myo-inositol	11098_1_PDXK_PDXK	11098_1_PDXK_PDXK	1	-0.0631296	0.047847	0.187033	DeCODE	O00764	Chen et al.	myo-inositol	HMDB0000211	ENSG00000160209	PDXK	FALSE
102681	MR-PCA	GCST90200401	myo-inositol	11241_8_ASL_ARLY	11241_8_ASL_ARLY	1	0.0406632	0.0483252	0.400096	DeCODE	P04424	Chen et al.	myo-inositol	HMDB0000211	ENSG00000126522	ASL	FALSE
102682	MR-PCA	GCST90200401	myo-inositol	11247_20_NAGS_NAGS	11247_20_NAGS_NAGS	1	0.0172008	0.0484271	0.722448	DeCODE	Q8N159	Chen et al.	myo-inositol	HMDB0000211	ENSG00000161653	NAGS	FALSE
102683	MR-PCA	GCST90200401	myo-inositol	11280_6_GAD1_DCE1	11280_6_GAD1_DCE1	1	-0.00514514	0.0484304	0.915394	DeCODE	Q99259	Chen et al.	myo-inositol	HMDB0000211	ENSG00000128683	GAD1	FALSE
102684	MR-PCA	GCST90200401	myo-inositol	11348_132_P4HA2_P4HA2	11348_132_P4HA2_P4HA2	1	0.00674241	0.0484605	0.889346	DeCODE	O15460	Chen et al.	myo-inositol	HMDB0000211	ENSG00000072682	P4HA2	FALSE
102685	MR-PCA	GCST90200401	myo-inositol	11361_73_TYMP_TP	11361_73_TYMP_TP	1	-0.0148485	0.0463365	0.748628	DeCODE	P19971	Chen et al.	myo-inositol	HMDB0000211	ENSG00000025708	TYMP	FALSE
102686	MR-PCA	GCST90200401	myo-inositol	11368_32_AK2_KAD2	11368_32_AK2_KAD2	1	-0.000302801	0.0484269	0.995011	DeCODE	P54819	Chen et al.	myo-inositol	HMDB0000211	ENSG00000004455	AK2	FALSE
102687	MR-PCA	GCST90200401	myo-inositol	11377_19_ADH7_ADH7	11377_19_ADH7_ADH7	1	0.0381649	0.0484268	0.430641	DeCODE	P40394	Chen et al.	myo-inositol	HMDB0000211	ENSG00000196344	ADH7	FALSE
102688	MR-PCA	GCST90200401	myo-inositol	11381_56_PRPS1_PRPS1	11381_56_PRPS1_PRPS1	1	0.066946	0.0465108	0.150047	DeCODE	P60891	Chen et al.	myo-inositol	HMDB0000211	ENSG00000147224	PRPS1	FALSE
102689	MR-PCA	GCST90200401	myo-inositol	11382_5_BLVRA_BIEA	11382_5_BLVRA_BIEA	1	0.0337586	0.0485909	0.487212	DeCODE	P53004	Chen et al.	myo-inositol	HMDB0000211	ENSG00000106605	BLVRA	FALSE
102690	MR-PCA	GCST90200401	myo-inositol	11391_69_MVK_MVK	11391_69_MVK_MVK	1	0.0230809	0.0484343	0.63369	DeCODE	Q03426	Chen et al.	myo-inositol	HMDB0000211	ENSG00000110921	MVK	FALSE
102691	MR-PCA	GCST90200401	myo-inositol	11402_17_KMT2C_KMT2C	11402_17_KMT2C_KMT2C	1	-0.00568171	0.0483422	0.906439	DeCODE	Q8NEZ4	Chen et al.	myo-inositol	HMDB0000211	ENSG00000055609	KMT2C	FALSE
102692	MR-PCA	GCST90200401	myo-inositol	11424_4_FAH_FAAA	11424_4_FAH_FAAA	1	-0.0216204	0.0487648	0.657505	DeCODE	P16930	Chen et al.	myo-inositol	HMDB0000211	ENSG00000103876	FAH	FALSE
102693	MR-PCA	GCST90200401	myo-inositol	11441_11_PYGL_PYGL	11441_11_PYGL_PYGL	1	-0.00285479	0.048283	0.952852	DeCODE	P06737	Chen et al.	myo-inositol	HMDB0000211	ENSG00000100504	PYGL	FALSE
102694	MR-PCA	GCST90200401	myo-inositol	11448_34_GALK1_GALK1	11448_34_GALK1_GALK1	1	-0.015592	0.0484091	0.747387	DeCODE	P51570	Chen et al.	myo-inositol	HMDB0000211	ENSG00000108479	GALK1	FALSE
102695	MR-PCA	GCST90200401	myo-inositol	11572_4_DNM2_DYN2	11572_4_DNM2_DYN2	1	-0.0127138	0.0484498	0.793003	DeCODE	P50570	Chen et al.	myo-inositol	HMDB0000211	ENSG00000079805	DNM2	FALSE
102696	MR-PCA	GCST90200401	myo-inositol	11645_9_P4HA1_P4HA1	11645_9_P4HA1_P4HA1	1	0.0061703	0.0483871	0.898529	DeCODE	P13674	Chen et al.	myo-inositol	HMDB0000211	ENSG00000122884	P4HA1	FALSE
102697	MR-PCA	GCST90200401	myo-inositol	11653_69_SLC6A9_SC6A9	11653_69_SLC6A9_SC6A9	1	-0.00594667	0.0484673	0.902349	DeCODE	P48067	Chen et al.	myo-inositol	HMDB0000211	ENSG00000196517	SLC6A9	FALSE
102698	MR-PCA	GCST90200401	myo-inositol	11709_29_CPT1B_CPT1B	11709_29_CPT1B_CPT1B	1	0.0226405	0.0484197	0.640079	DeCODE	Q92523	Chen et al.	myo-inositol	HMDB0000211	ENSG00000205560	CPT1B	FALSE
102699	MR-PCA	GCST90200401	myo-inositol	12018_84_TPK1_TPK1	12018_84_TPK1_TPK1	1	0.0348577	0.0484671	0.472016	DeCODE	Q9H3S4	Chen et al.	myo-inositol	HMDB0000211	ENSG00000196511	TPK1	FALSE
102700	MR-PCA	GCST90200401	myo-inositol	12334_25_SHMT1_cSHMT	12334_25_SHMT1_cSHMT	1	0.0116042	0.0484313	0.810639	DeCODE	P34896	Chen et al.	myo-inositol	HMDB0000211	ENSG00000176974	SHMT1	FALSE
102701	MR-PCA	GCST90200401	myo-inositol	12340_17_AARS_SYAC	12340_17_AARS_SYAC	1	-0.0254946	0.0484265	0.598568	DeCODE	P49588	Chen et al.	myo-inositol	HMDB0000211	ENSG00000090861	AARS	FALSE
102702	MR-PCA	GCST90200401	myo-inositol	12348_46_SARS2_SYSM	12348_46_SARS2_SYSM	1	0.0906248	0.0484552	0.0614448	DeCODE	Q9NP81	Chen et al.	myo-inositol	HMDB0000211	ENSG00000104835	SARS2	FALSE
102703	MR-PCA	GCST90200401	myo-inositol	12374_8_PAFAH1B3_PA1B3	12374_8_PAFAH1B3_PA1B3	1	0.063818	0.0484536	0.187807	DeCODE	Q15102	Chen et al.	myo-inositol	HMDB0000211	ENSG00000079462	PAFAH1B3	FALSE
102704	MR-PCA	GCST90200401	myo-inositol	12395_86_DARS2_SYDM	12395_86_DARS2_SYDM	1	0.0680033	0.0485917	0.161667	DeCODE	Q6PI48	Chen et al.	myo-inositol	HMDB0000211	ENSG00000117593	DARS2	FALSE
102705	MR-PCA	GCST90200401	myo-inositol	12422_143_ALOX15B_LX15B	12422_143_ALOX15B_LX15B	1	0.00436763	0.0483888	0.92808	DeCODE	O15296	Chen et al.	myo-inositol	HMDB0000211	ENSG00000179593	ALOX15B	FALSE
102706	MR-PCA	GCST90200401	myo-inositol	12425_104_ARF6_ARF6	12425_104_ARF6_ARF6	1	-0.0124818	0.0482741	0.795974	DeCODE	P62330	Chen et al.	myo-inositol	HMDB0000211	ENSG00000165527	ARF6	FALSE
102707	MR-PCA	GCST90200401	myo-inositol	12428_2_LYPLAL1_LYPL1	12428_2_LYPLAL1_LYPL1	1	0.0361481	0.0484267	0.455396	DeCODE	Q5VWZ2	Chen et al.	myo-inositol	HMDB0000211	ENSG00000143353	LYPLAL1	FALSE
102708	MR-PCA	GCST90200401	myo-inositol	12450_42_PMVK_PMVK	12450_42_PMVK_PMVK	1	0.015207	0.0484301	0.753522	DeCODE	Q15126	Chen et al.	myo-inositol	HMDB0000211	ENSG00000163344	PMVK	FALSE
102709	MR-PCA	GCST90200401	myo-inositol	12462_20_SETMAR_SETMR	12462_20_SETMAR_SETMR	1	0.0149152	0.0484645	0.758268	DeCODE	Q53H47	Chen et al.	myo-inositol	HMDB0000211	ENSG00000170364	SETMAR	FALSE
102710	MR-PCA	GCST90200401	myo-inositol	12476_50_TIGAR_TIGAR	12476_50_TIGAR_TIGAR	1	0.036225	0.0484269	0.454439	DeCODE	Q9NQ88	Chen et al.	myo-inositol	HMDB0000211	ENSG00000078237	TIGAR	FALSE
102711	MR-PCA	GCST90200401	myo-inositol	12507_16_ITPKC_IP3KC	12507_16_ITPKC_IP3KC	1	0.00976758	0.048389	0.84003	DeCODE	Q96DU7	Chen et al.	myo-inositol	HMDB0000211	ENSG00000086544	ITPKC	FALSE
102712	MR-PCA	GCST90200401	myo-inositol	12515_45_UCK2_UCK2	12515_45_UCK2_UCK2	1	0.0524756	0.048427	0.278541	DeCODE	Q9BZX2	Chen et al.	myo-inositol	HMDB0000211	ENSG00000143179	UCK2	FALSE
102713	MR-PCA	GCST90200401	myo-inositol	12524_18_SAT2_SAT2	12524_18_SAT2_SAT2	1	0.0344716	0.0486487	0.478584	DeCODE	Q96F10	Chen et al.	myo-inositol	HMDB0000211	ENSG00000141504	SAT2	FALSE
102714	MR-PCA	GCST90200401	myo-inositol	12581_39_IMPA2_IMPA2	12581_39_IMPA2_IMPA2	1	0.00640973	0.0484393	0.894727	DeCODE	O14732	Chen et al.	myo-inositol	HMDB0000211	ENSG00000141401	IMPA2	FALSE
102715	MR-PCA	GCST90200401	myo-inositol	12632_14_NAT1_ARY1	12632_14_NAT1_ARY1	1	-0.0286134	0.0484768	0.555023	DeCODE	P18440	Chen et al.	myo-inositol	HMDB0000211	ENSG00000171428	NAT1	FALSE
102716	MR-PCA	GCST90200401	myo-inositol	12636_113_SMYD2_SMYD2	12636_113_SMYD2_SMYD2	1	-0.00317918	0.0484268	0.947657	DeCODE	Q9NRG4	Chen et al.	myo-inositol	HMDB0000211	ENSG00000143499	SMYD2	FALSE
102717	MR-PCA	GCST90200401	myo-inositol	12637_7_CRAT_CACP	12637_7_CRAT_CACP	1	0.0217271	0.0477076	0.648806	DeCODE	P43155	Chen et al.	myo-inositol	HMDB0000211	ENSG00000095321	CRAT	FALSE
102718	MR-PCA	GCST90200401	myo-inositol	12641_3_INPP5B_I5P2	12641_3_INPP5B_I5P2	1	0.00658185	0.0483048	0.891618	DeCODE	P32019	Chen et al.	myo-inositol	HMDB0000211	ENSG00000204084	INPP5B	FALSE
102719	MR-PCA	GCST90200401	myo-inositol	12644_63_ADSS_PURA2	12644_63_ADSS_PURA2	1	-0.0490197	0.0483059	0.310212	DeCODE	P30520	Chen et al.	myo-inositol	HMDB0000211	ENSG00000035687	ADSS	FALSE
102720	MR-PCA	GCST90200401	myo-inositol	12647_52_SETD2_SETD2	12647_52_SETD2_SETD2	1	0.0289191	0.0484269	0.550394	DeCODE	Q9BYW2	Chen et al.	myo-inositol	HMDB0000211	ENSG00000181555	SETD2	FALSE
102721	MR-PCA	GCST90200401	myo-inositol	12658_72_PANK3_PANK3	12658_72_PANK3_PANK3	1	-0.0272772	0.0484249	0.573238	DeCODE	Q9H999	Chen et al.	myo-inositol	HMDB0000211	ENSG00000120137	PANK3	FALSE
102722	MR-PCA	GCST90200401	myo-inositol	12667_2_GDA_GUAD	12667_2_GDA_GUAD	1	0.0433528	0.0485341	0.371727	DeCODE	Q9Y2T3	Chen et al.	myo-inositol	HMDB0000211	ENSG00000119125	GDA	FALSE
102723	MR-PCA	GCST90200401	myo-inositol	12675_14_DARS_SYDC	12675_14_DARS_SYDC	1	0.0354342	0.0484267	0.464347	DeCODE	P14868	Chen et al.	myo-inositol	HMDB0000211	ENSG00000115866	DARS	FALSE
102724	MR-PCA	GCST90200401	myo-inositol	12686_15_MPST_THTM	12686_15_MPST_THTM	1	0.0117056	0.0484267	0.809	DeCODE	P25325	Chen et al.	myo-inositol	HMDB0000211	ENSG00000128309	MPST	FALSE
102725	MR-PCA	GCST90200401	myo-inositol	12691_44_SHMT2_GLYM	12691_44_SHMT2_GLYM	1	0.0528671	0.0480494	0.271217	DeCODE	P34897	Chen et al.	myo-inositol	HMDB0000211	ENSG00000182199	SHMT2	FALSE
102726	MR-PCA	GCST90200401	myo-inositol	12692_56_DOT1L_DOT1L	12692_56_DOT1L_DOT1L	1	-0.0191329	0.04836	0.692374	DeCODE	Q8TEK3	Chen et al.	myo-inositol	HMDB0000211	ENSG00000104885	DOT1L	FALSE
102727	MR-PCA	GCST90200401	myo-inositol	12697_30_PIP4K2A_PI42A	12697_30_PIP4K2A_PI42A	1	0.00307059	0.0486303	0.949654	DeCODE	P48426	Chen et al.	myo-inositol	HMDB0000211	ENSG00000150867	PIP4K2A	FALSE
102728	MR-PCA	GCST90200401	myo-inositol	12700_9_ACLY_ACLY	12700_9_ACLY_ACLY	1	-0.0238831	0.0484268	0.621886	DeCODE	P53396	Chen et al.	myo-inositol	HMDB0000211	ENSG00000131473	ACLY	FALSE
102729	MR-PCA	GCST90200401	myo-inositol	12786_61_GPCPD1_GDE5	12786_61_GPCPD1_GDE5	1	-0.0140926	0.0463946	0.761314	DeCODE	Q9NPB8	Chen et al.	myo-inositol	HMDB0000211	ENSG00000125772	GPCPD1	FALSE
102730	MR-PCA	GCST90200401	myo-inositol	12812_25_ACYP2_ACYP2	12812_25_ACYP2_ACYP2	1	0.0180774	0.0484194	0.708888	DeCODE	P14621	Chen et al.	myo-inositol	HMDB0000211	ENSG00000170634	ACYP2	FALSE
102731	MR-PCA	GCST90200401	myo-inositol	12815_9_IARS_SYIC	12815_9_IARS_SYIC	1	-0.00999176	0.0484437	0.836592	DeCODE	P41252	Chen et al.	myo-inositol	HMDB0000211	ENSG00000196305	IARS	FALSE
102732	MR-PCA	GCST90200401	myo-inositol	12818_159_SLC14A2_UT2	12818_159_SLC14A2_UT2	1	-0.0485154	0.0483803	0.315961	DeCODE	Q15849	Chen et al.	myo-inositol	HMDB0000211	ENSG00000132874	SLC14A2	FALSE
102733	MR-PCA	GCST90200401	myo-inositol	12881_17_RDH16_RDH16	12881_17_RDH16_RDH16	1	-0.0315439	0.0483973	0.51455	DeCODE	O75452	Chen et al.	myo-inositol	HMDB0000211	ENSG00000139547	RDH16	FALSE
102734	MR-PCA	GCST90200401	myo-inositol	12895_28_DGKB_DGKB	12895_28_DGKB_DGKB	1	-0.0429311	0.0484645	0.375712	DeCODE	Q9Y6T7	Chen et al.	myo-inositol	HMDB0000211	ENSG00000136267	DGKB	FALSE
102735	MR-PCA	GCST90200401	myo-inositol	12960_9_GCK_HXK4	12960_9_GCK_HXK4	1	-0.0688117	0.0482701	0.153997	DeCODE	P35557	Chen et al.	myo-inositol	HMDB0000211	ENSG00000106633	GCK	FALSE
102736	MR-PCA	GCST90200401	myo-inositol	13059_33_RFK_RIFK	13059_33_RFK_RIFK	1	-0.0112861	0.0483185	0.815314	DeCODE	Q969G6	Chen et al.	myo-inositol	HMDB0000211	ENSG00000135002	RFK	FALSE
102737	MR-PCA	GCST90200401	myo-inositol	13083_18_VARS_SYVC	13083_18_VARS_SYVC	1	0.0394466	0.0484268	0.415324	DeCODE	P26640	Chen et al.	myo-inositol	HMDB0000211	ENSG00000204394	VARS1	FALSE
102738	MR-PCA	GCST90200401	myo-inositol	13130_150_HK2_HXK2	13130_150_HK2_HXK2	1	-0.0335632	0.0484321	0.488312	DeCODE	P52789	Chen et al.	myo-inositol	HMDB0000211	ENSG00000159399	HK2	FALSE
102739	MR-PCA	GCST90200401	myo-inositol	13131_5_HK1_HXK1	13131_5_HK1_HXK1	1	0.00337358	0.0487065	0.94478	DeCODE	P19367	Chen et al.	myo-inositol	HMDB0000211	ENSG00000156515	HK1	FALSE
102740	MR-PCA	GCST90200401	myo-inositol	13430_50_SLC14A1_UT1	13430_50_SLC14A1_UT1	1	0.0343272	0.0483434	0.477661	DeCODE	Q13336	Chen et al.	myo-inositol	HMDB0000211	ENSG00000141469	SLC14A1	FALSE
102741	MR-PCA	GCST90200401	myo-inositol	13473_55_ITPKA_IP3KA	13473_55_ITPKA_IP3KA	1	0.0136439	0.0484249	0.778133	DeCODE	P23677	Chen et al.	myo-inositol	HMDB0000211	ENSG00000137825	ITPKA	FALSE
102742	MR-PCA	GCST90200401	myo-inositol	13494_6_CERS5_CERS5	13494_6_CERS5_CERS5	1	-0.029864	0.0487125	0.539832	DeCODE	Q8N5B7	Chen et al.	myo-inositol	HMDB0000211	ENSG00000139624	CERS5	FALSE
102743	MR-PCA	GCST90200401	myo-inositol	13498_1_MIOX_MIOX	13498_1_MIOX_MIOX	1	0.0219818	0.0483845	0.649603	DeCODE	Q9UGB7	Chen et al.	myo-inositol	HMDB0000211	ENSG00000100253	MIOX	FALSE
102744	MR-PCA	GCST90200401	myo-inositol	13595_20_THTPA_THTPA	13595_20_THTPA_THTPA	1	0.0212292	0.0484248	0.6611	DeCODE	Q9BU02	Chen et al.	myo-inositol	HMDB0000211	ENSG00000259431	THTPA	FALSE
102745	MR-PCA	GCST90200401	myo-inositol	13596_3_RAB27B_RB27B	13596_3_RAB27B_RB27B	1	0.0625242	0.0482979	0.195474	DeCODE	O00194	Chen et al.	myo-inositol	HMDB0000211	ENSG00000041353	RAB27B	FALSE
102746	MR-PCA	GCST90200401	myo-inositol	13623_4_MLL2_MLL2	13623_4_MLL2_MLL2	1	0.018194	0.0485219	0.707687	DeCODE	O14686	Chen et al.	myo-inositol	HMDB0000211	ENSG00000167548	KMT2D	FALSE
102747	MR-PCA	GCST90200401	myo-inositol	13624_17_NADK_NADK	13624_17_NADK_NADK	1	0.0378746	0.0471781	0.42209	DeCODE	O95544	Chen et al.	myo-inositol	HMDB0000211	ENSG00000008130	NADK	FALSE
102748	MR-PCA	GCST90200401	myo-inositol	13689_2_ODC1_Ornithine_decarboxylase	13689_2_ODC1_Ornithine_decarboxylase	1	-0.0565102	0.048421	0.243186	DeCODE	P11926	Chen et al.	myo-inositol	HMDB0000211	ENSG00000115758	ODC1	FALSE
102749	MR-PCA	GCST90200401	myo-inositol	13936_24_PGK2_PGK2	13936_24_PGK2_PGK2	1	0.0353513	0.0479671	0.461129	DeCODE	P07205	Chen et al.	myo-inositol	HMDB0000211	ENSG00000170950	PGK2	FALSE
102750	MR-PCA	GCST90200401	myo-inositol	13941_82_FARS2_SYFM	13941_82_FARS2_SYFM	1	-0.00147245	0.0486323	0.975846	DeCODE	O95363	Chen et al.	myo-inositol	HMDB0000211	ENSG00000145982	FARS2	FALSE
102751	MR-PCA	GCST90200401	myo-inositol	13947_371_NUDT12_NUD12	13947_371_NUDT12_NUD12	1	0.0159637	0.0484207	0.741636	DeCODE	Q9BQG2	Chen et al.	myo-inositol	HMDB0000211	ENSG00000112874	NUDT12	FALSE
102752	MR-PCA	GCST90200401	myo-inositol	13990_1_PC_pyruvate_carboxylase	13990_1_PC_pyruvate_carboxylase	1	0.0225385	0.0482528	0.640433	DeCODE	P11498	Chen et al.	myo-inositol	HMDB0000211	ENSG00000173599	PC	FALSE
102753	MR-PCA	GCST90200401	myo-inositol	13998_26_ADSSL1_PURA1	13998_26_ADSSL1_PURA1	1	-0.012525	0.0484779	0.796125	DeCODE	Q8N142	Chen et al.	myo-inositol	HMDB0000211	ENSG00000185100	ADSSL1	FALSE
102754	MR-PCA	GCST90200401	myo-inositol	14006_36_GNMT_GNMT	14006_36_GNMT_GNMT	1	-0.0025348	0.048534	0.958347	DeCODE	Q14749	Chen et al.	myo-inositol	HMDB0000211	ENSG00000124713	GNMT	FALSE
102755	MR-PCA	GCST90200401	myo-inositol	14048_7_IL1RAP_IL_1_R_AcP	14048_7_IL1RAP_IL_1_R_AcP	1	0.0552295	0.0483188	0.25303	DeCODE	Q9NPH3	Chen et al.	myo-inositol	HMDB0000211	ENSG00000196083	IL1RAP	FALSE
102756	MR-PCA	GCST90200401	myo-inositol	14079_14_IL18R1_IL_18_Ra	14079_14_IL18R1_IL_18_Ra	1	0.0665128	0.0482213	0.167795	DeCODE	Q13478	Chen et al.	myo-inositol	HMDB0000211	ENSG00000115604	IL18R1	FALSE
102757	MR-PCA	GCST90200401	myo-inositol	14083_25_SEPHS1_SPS1	14083_25_SEPHS1_SPS1	1	0.00252896	0.0484541	0.958375	DeCODE	P49903	Chen et al.	myo-inositol	HMDB0000211	ENSG00000086475	SEPHS1	FALSE
102758	MR-PCA	GCST90200401	myo-inositol	14098_28_CARS_SYCC	14098_28_CARS_SYCC	1	0.0169403	0.0484205	0.726446	DeCODE	P49589	Chen et al.	myo-inositol	HMDB0000211	ENSG00000110619	CARS	FALSE
102759	MR-PCA	GCST90200401	myo-inositol	14226_120_BHMT2_BHMT2	14226_120_BHMT2_BHMT2	1	0.0176921	0.0461733	0.701596	DeCODE	Q9H2M3	Chen et al.	myo-inositol	HMDB0000211	ENSG00000132840	BHMT2	FALSE
102760	MR-PCA	GCST90200401	myo-inositol	14271_23_RAB6B_RAB6B	14271_23_RAB6B_RAB6B	1	-0.0279528	0.0478432	0.559046	DeCODE	Q9NRW1	Chen et al.	myo-inositol	HMDB0000211	ENSG00000154917	RAB6B	FALSE
102761	MR-PCA	GCST90200401	myo-inositol	14287_6_RAB5C_RAB5C	14287_6_RAB5C_RAB5C	1	0.0166309	0.0469831	0.723357	DeCODE	P51148	Chen et al.	myo-inositol	HMDB0000211	ENSG00000108774	RAB5C	FALSE
102762	MR-PCA	GCST90200401	myo-inositol	14332_3_RALA_RALA	14332_3_RALA_RALA	1	0.0218349	0.048434	0.652122	DeCODE	P11233	Chen et al.	myo-inositol	HMDB0000211	ENSG00000006451	RALA	FALSE
102763	MR-PCA	GCST90200401	myo-inositol	15414_316_LDHA_LDHA	15414_316_LDHA_LDHA	1	0.00682031	0.0483865	0.887906	DeCODE	P00338	Chen et al.	myo-inositol	HMDB0000211	ENSG00000134333	LDHA	FALSE
102764	MR-PCA	GCST90200401	myo-inositol	15426_5_NEU1_NEUR1	15426_5_NEU1_NEUR1	1	0.0445174	0.0481216	0.354913	DeCODE	Q99519	Chen et al.	myo-inositol	HMDB0000211	ENSG00000204386	NEU1	FALSE
102765	MR-PCA	GCST90200401	myo-inositol	15431_31_OTC_OTCase	15431_31_OTC_OTCase	1	-0.0601676	0.0484141	0.213953	DeCODE	P00480	Chen et al.	myo-inositol	HMDB0000211	ENSG00000036473	OTC	FALSE
102766	MR-PCA	GCST90200401	myo-inositol	15435_4_PNP_PNP	15435_4_PNP_PNP	1	0.0325149	0.0484207	0.501897	DeCODE	P00491	Chen et al.	myo-inositol	HMDB0000211	ENSG00000198805	PNP	FALSE
102767	MR-PCA	GCST90200401	myo-inositol	15457_14_ANPEP_Aminopeptidase_N	15457_14_ANPEP_Aminopeptidase_N	1	-0.0380428	0.0484228	0.432079	DeCODE	P15144	Chen et al.	myo-inositol	HMDB0000211	ENSG00000166825	ANPEP	FALSE
102768	MR-PCA	GCST90200401	myo-inositol	15480_2_VNN2_VNN2	15480_2_VNN2_VNN2	1	0.0408718	0.0484204	0.398612	DeCODE	O95498	Chen et al.	myo-inositol	HMDB0000211	ENSG00000112303	VNN2	FALSE
102769	MR-PCA	GCST90200401	myo-inositol	15487_164_CES1_carboxylesterase__liver	15487_164_CES1_carboxylesterase__liver	1	-0.00880106	0.0488362	0.856983	DeCODE	P23141	Chen et al.	myo-inositol	HMDB0000211	ENSG00000198848	CES1	FALSE
102770	MR-PCA	GCST90200401	myo-inositol	15514_26_BCHE_Pseudocholinesterase	15514_26_BCHE_Pseudocholinesterase	1	0.0584365	0.0484163	0.227448	DeCODE	P06276	Chen et al.	myo-inositol	HMDB0000211	ENSG00000114200	BCHE	FALSE
102771	MR-PCA	GCST90200401	myo-inositol	15526_33_GSS_GSHB	15526_33_GSS_GSHB	1	0.0145541	0.0464428	0.753995	DeCODE	P48637	Chen et al.	myo-inositol	HMDB0000211	ENSG00000100983	GSS	FALSE
102772	MR-PCA	GCST90200401	myo-inositol	15542_19_CKMT1A_KCRU	15542_19_CKMT1A_KCRU	1	0.0233153	0.0482607	0.629016	DeCODE	P12532	Chen et al.	myo-inositol	HMDB0000211	ENSG00000237289	CKMT1A	FALSE
102773	MR-PCA	GCST90200401	myo-inositol	15553_22_ACHE_ACES	15553_22_ACHE_ACES	1	0.0794656	0.0484292	0.100826	DeCODE	P22303	Chen et al.	myo-inositol	HMDB0000211	ENSG00000087085	ACHE	FALSE
102774	MR-PCA	GCST90200401	myo-inositol	15556_49_AMY2B_Alpha_amylase_2B	15556_49_AMY2B_Alpha_amylase_2B	1	-0.0389462	0.048406	0.421065	DeCODE	P19961	Chen et al.	myo-inositol	HMDB0000211	ENSG00000240038	AMY2B	FALSE
102775	MR-PCA	GCST90200401	myo-inositol	15588_17_GLA_galactosidase__alpha	15588_17_GLA_galactosidase__alpha	1	-0.0266454	0.0482679	0.580927	DeCODE	P06280	Chen et al.	myo-inositol	HMDB0000211	ENSG00000102393	GLA	FALSE
102776	MR-PCA	GCST90200401	myo-inositol	15607_56_PKLR_KPYR	15607_56_PKLR_KPYR	1	0.15213	0.048043	0.00154265	DeCODE	P30613	Chen et al.	myo-inositol	HMDB0000211	ENSG00000143627	PKLR	FALSE
102777	MR-PCA	GCST90200401	myo-inositol	16015_19_GPT_ALT	16015_19_GPT_ALT	1	-0.029068	0.0484211	0.548294	DeCODE	P24298	Chen et al.	myo-inositol	HMDB0000211	ENSG00000167701	GPT	FALSE
102778	MR-PCA	GCST90200401	myo-inositol	16769_20_RAC3_RAC3	16769_20_RAC3_RAC3	1	0.0242664	0.0487078	0.618341	DeCODE	P60763	Chen et al.	myo-inositol	HMDB0000211	ENSG00000169750	RAC3	FALSE
102779	MR-PCA	GCST90200401	myo-inositol	16809_1_NME4_NDKM	16809_1_NME4_NDKM	1	0.0549942	0.0484207	0.256058	DeCODE	O00746	Chen et al.	myo-inositol	HMDB0000211	ENSG00000103202	NME4	FALSE
102780	MR-PCA	GCST90200401	myo-inositol	16857_2_RAB2A_RAB2A	16857_2_RAB2A_RAB2A	1	-0.0591276	0.0483625	0.221484	DeCODE	P61019	Chen et al.	myo-inositol	HMDB0000211	ENSG00000104388	RAB2A	FALSE
102781	MR-PCA	GCST90200401	myo-inositol	16863_47_NANP_NANP	16863_47_NANP_NANP	1	0.000597302	0.0483181	0.990137	DeCODE	Q8TBE9	Chen et al.	myo-inositol	HMDB0000211	ENSG00000170191	NANP	FALSE
102782	MR-PCA	GCST90200401	myo-inositol	16877_19_MSRB2_MSRB2	16877_19_MSRB2_MSRB2	1	0.0304674	0.0490183	0.534236	DeCODE	Q9Y3D2	Chen et al.	myo-inositol	HMDB0000211	ENSG00000148450	MSRB2	FALSE
102783	MR-PCA	GCST90200401	myo-inositol	16883_57_RAB4A_RAB4A	16883_57_RAB4A_RAB4A	1	0.010965	0.0483609	0.820632	DeCODE	P20338	Chen et al.	myo-inositol	HMDB0000211	ENSG00000168118	RAB4A	FALSE
102784	MR-PCA	GCST90200401	myo-inositol	16932_5_SULT1E1_SULT_1E	16932_5_SULT1E1_SULT_1E	1	0.060454	0.0479929	0.207797	DeCODE	P49888	Chen et al.	myo-inositol	HMDB0000211	ENSG00000109193	SULT1E1	FALSE
102785	MR-PCA	GCST90200401	myo-inositol	17148_7_BLVRB_BLVRB	17148_7_BLVRB_BLVRB	1	0.0839761	0.0484245	0.0828885	DeCODE	P30043	Chen et al.	myo-inositol	HMDB0000211	ENSG00000090013	BLVRB	FALSE
102786	MR-PCA	GCST90200401	myo-inositol	17204_17_PNMT_PNMT	17204_17_PNMT_PNMT	1	0.0268076	0.0484209	0.579828	DeCODE	Q3KPI0	Chen et al.	myo-inositol	HMDB0000211	ENSG00000007129	CEACAM21	FALSE
102787	MR-PCA	GCST90200401	myo-inositol	17205_21_RAB5A_RAB5A	17205_21_RAB5A_RAB5A	1	-0.0149603	0.0481918	0.756232	DeCODE	P20339	Chen et al.	myo-inositol	HMDB0000211	ENSG00000144566	RAB5A	FALSE
102788	MR-PCA	GCST90200401	myo-inositol	17209_27_SULT2B1_ST2B1	17209_27_SULT2B1_ST2B1	1	0.0455401	0.0488495	0.351206	DeCODE	O00204	Chen et al.	myo-inositol	HMDB0000211	ENSG00000088002	SULT2B1	FALSE
102789	MR-PCA	GCST90200401	myo-inositol	17325_10_GUK1_KGUA	17325_10_GUK1_KGUA	1	0.021033	0.0484206	0.664012	DeCODE	Q16774	Chen et al.	myo-inositol	HMDB0000211	ENSG00000143774	GUK1	FALSE
102790	MR-PCA	GCST90200401	myo-inositol	17333_20_ACADM_ACADM	17333_20_ACADM_ACADM	1	0.0597384	0.0483324	0.216462	DeCODE	P11310	Chen et al.	myo-inositol	HMDB0000211	ENSG00000117054	ACADM	FALSE
102791	MR-PCA	GCST90200401	myo-inositol	17357_33_SEPSECS_SPCS	17357_33_SEPSECS_SPCS	1	0.0521405	0.0476604	0.273955	DeCODE	Q9HD40	Chen et al.	myo-inositol	HMDB0000211	ENSG00000109618	SEPSECS	FALSE
102792	MR-PCA	GCST90200401	myo-inositol	17398_55_HMOX1_HO_1	17398_55_HMOX1_HO_1	1	0.0245733	0.0485423	0.612699	DeCODE	P09601	Chen et al.	myo-inositol	HMDB0000211	ENSG00000100292	HMOX1	FALSE
102793	MR-PCA	GCST90200401	myo-inositol	17441_4_ALPI_Alkaline_phosphatase__intestine	17441_4_ALPI_Alkaline_phosphatase__intestine	1	0.077085	0.0483784	0.111076	DeCODE	P09923	Chen et al.	myo-inositol	HMDB0000211	ENSG00000163295	ALPI	FALSE
102794	MR-PCA	GCST90200401	myo-inositol	17450_51_HARS_Histidyl_tRNA_synthetase	17450_51_HARS_Histidyl_tRNA_synthetase	1	0.00442497	0.0484206	0.927186	DeCODE	P12081	Chen et al.	myo-inositol	HMDB0000211	ENSG00000170445	HARS	FALSE
102795	MR-PCA	GCST90200401	myo-inositol	17466_72_ACSF2_ACSF2	17466_72_ACSF2_ACSF2	1	0.0819159	0.0484207	0.0906928	DeCODE	Q96CM8	Chen et al.	myo-inositol	HMDB0000211	ENSG00000167107	ACSF2	FALSE
102796	MR-PCA	GCST90200401	myo-inositol	17467_1_DHRS9_DHRS9	17467_1_DHRS9_DHRS9	1	0.00262448	0.0483414	0.956704	DeCODE	Q9BPW9	Chen et al.	myo-inositol	HMDB0000211	ENSG00000073737	DHRS9	FALSE
102797	MR-PCA	GCST90200401	myo-inositol	17495_141_SIRT3_SIR3	17495_141_SIRT3_SIR3	1	-0.0167593	0.0484323	0.729316	DeCODE	Q9NTG7	Chen et al.	myo-inositol	HMDB0000211	ENSG00000142082	SIRT3	FALSE
102798	MR-PCA	GCST90200401	myo-inositol	17509_6_HPD_HPPD	17509_6_HPD_HPPD	1	-0.0537353	0.0483417	0.266322	DeCODE	P32754	Chen et al.	myo-inositol	HMDB0000211	ENSG00000158104	HPD	FALSE
102799	MR-PCA	GCST90200401	myo-inositol	17675_17_ACOT13_ACO13	17675_17_ACOT13_ACO13	1	0.0163945	0.0483715	0.734663	DeCODE	Q9NPJ3	Chen et al.	myo-inositol	HMDB0000211	ENSG00000112304	ACOT13	FALSE
102800	MR-PCA	GCST90200401	myo-inositol	17744_31_RAB11A_RB11A	17744_31_RAB11A_RB11A	1	-0.0239468	0.0484206	0.620911	DeCODE	P62491	Chen et al.	myo-inositol	HMDB0000211	ENSG00000103769	RAB11A	FALSE
102801	MR-PCA	GCST90200401	myo-inositol	17752_24_ARG2_Arginase	17752_24_ARG2_Arginase	1	-0.003618	0.0484208	0.940438	DeCODE	P78540	Chen et al.	myo-inositol	HMDB0000211	ENSG00000081181	ARG2	FALSE
102802	MR-PCA	GCST90200401	myo-inositol	17789_1_QPRT_NADC	17789_1_QPRT_NADC	1	0.0142416	0.0484208	0.768665	DeCODE	Q15274	Chen et al.	myo-inositol	HMDB0000211	ENSG00000103485	QPRT	FALSE
102803	MR-PCA	GCST90200401	myo-inositol	17792_158_ALDH5A1_SSDH	17792_158_ALDH5A1_SSDH	1	-0.0234738	0.0484826	0.628265	DeCODE	P51649	Chen et al.	myo-inositol	HMDB0000211	ENSG00000112294	ALDH5A1	FALSE
102804	MR-PCA	GCST90200401	myo-inositol	17814_8_BPNT1_BPNT1	17814_8_BPNT1_BPNT1	1	0.0194553	0.0484204	0.687832	DeCODE	O95861	Chen et al.	myo-inositol	HMDB0000211	ENSG00000162813	BPNT1	FALSE
102805	MR-PCA	GCST90200401	myo-inositol	17822_57_RERG_RERG	17822_57_RERG_RERG	1	-0.00766536	0.0483283	0.873976	DeCODE	Q96A58	Chen et al.	myo-inositol	HMDB0000211	ENSG00000134533	RERG	FALSE
102806	MR-PCA	GCST90200401	myo-inositol	17843_30_PPCS_PPCS	17843_30_PPCS_PPCS	1	-0.016059	0.048409	0.740088	DeCODE	Q9HAB8	Chen et al.	myo-inositol	HMDB0000211	ENSG00000127125	PPCS	FALSE
102807	MR-PCA	GCST90200401	myo-inositol	17857_6_ACADL_ACADL	17857_6_ACADL_ACADL	1	-0.00502471	0.0484209	0.917351	DeCODE	P28330	Chen et al.	myo-inositol	HMDB0000211	ENSG00000115361	ACADL	FALSE
102808	MR-PCA	GCST90200401	myo-inositol	18170_46_PYCR1_P5CR1	18170_46_PYCR1_P5CR1	1	0.0178448	0.0484313	0.712533	DeCODE	P32322	Chen et al.	myo-inositol	HMDB0000211	ENSG00000183010	PYCR1	FALSE
102809	MR-PCA	GCST90200401	myo-inositol	18178_13_SARS_SYSC	18178_13_SARS_SYSC	1	-0.0513847	0.0484209	0.288595	DeCODE	P49591	Chen et al.	myo-inositol	HMDB0000211	ENSG00000031698	SARS	FALSE
102810	MR-PCA	GCST90200401	myo-inositol	18179_56_SMS_SPSY	18179_56_SMS_SPSY	1	0.0166833	0.0482926	0.729746	DeCODE	P52788	Chen et al.	myo-inositol	HMDB0000211	ENSG00000102172	SMS	FALSE
102811	MR-PCA	GCST90200401	myo-inositol	18184_28_GMPS_GUAA	18184_28_GMPS_GUAA	1	0.0785004	0.0484226	0.104985	DeCODE	P49915	Chen et al.	myo-inositol	HMDB0000211	ENSG00000163655	GMPS	FALSE
102812	MR-PCA	GCST90200401	myo-inositol	18186_15_TARS_SYTC	18186_15_TARS_SYTC	1	-0.0126414	0.0484206	0.794034	DeCODE	P26639	Chen et al.	myo-inositol	HMDB0000211	ENSG00000113407	TARS	FALSE
102813	MR-PCA	GCST90200401	myo-inositol	18187_16_ASPA_ACY2	18187_16_ASPA_ACY2	1	-0.0105703	0.048179	0.826342	DeCODE	P45381	Chen et al.	myo-inositol	HMDB0000211	ENSG00000108381	ASPA	FALSE
102814	MR-PCA	GCST90200401	myo-inositol	18188_12_GATM_GATM	18188_12_GATM_GATM	1	-0.0179283	0.0484499	0.711355	DeCODE	P50440	Chen et al.	myo-inositol	HMDB0000211	ENSG00000171766	GATM	FALSE
102815	MR-PCA	GCST90200401	myo-inositol	18197_97_CKMT2_KCRS	18197_97_CKMT2_KCRS	1	0.0017391	0.0484209	0.971349	DeCODE	P17540	Chen et al.	myo-inositol	HMDB0000211	ENSG00000131730	CKMT2	FALSE
102816	MR-PCA	GCST90200401	myo-inositol	18232_42_PIP4K2B_PI42B	18232_42_PIP4K2B_PI42B	1	0.0145443	0.0484246	0.76391	DeCODE	P78356	Chen et al.	myo-inositol	HMDB0000211	ENSG00000276293	PIP4K2B	FALSE
102817	MR-PCA	GCST90200401	myo-inositol	18297_8_MRAS_RASM	18297_8_MRAS_RASM	1	0.0240109	0.0483967	0.619804	DeCODE	Q8IXB1	Chen et al.	myo-inositol	HMDB0000211	ENSG00000077232	DNAJC10	FALSE
102818	MR-PCA	GCST90200401	myo-inositol	18309_18_CS_CISY	18309_18_CS_CISY	1	0.0624639	0.0484292	0.197121	DeCODE	O75390	Chen et al.	myo-inositol	HMDB0000211	ENSG00000062485	CS	FALSE
102819	MR-PCA	GCST90200401	myo-inositol	18322_15_JMJD6_JMJD6	18322_15_JMJD6_JMJD6	1	0.00658872	0.0484208	0.891764	DeCODE	Q6NYC1	Chen et al.	myo-inositol	HMDB0000211	ENSG00000070495	JMJD6	FALSE
102820	MR-PCA	GCST90200401	myo-inositol	18324_61_SUOX_SUOX	18324_61_SUOX_SUOX	1	0.0515302	0.0484211	0.287233	DeCODE	P51687	Chen et al.	myo-inositol	HMDB0000211	ENSG00000139531	SUOX	FALSE
102821	MR-PCA	GCST90200401	myo-inositol	18328_36_PYCR2_P5CR2	18328_36_PYCR2_P5CR2	1	0.0173623	0.0483672	0.719618	DeCODE	Q96C36	Chen et al.	myo-inositol	HMDB0000211	ENSG00000143811	PYCR2	FALSE
102822	MR-PCA	GCST90200401	myo-inositol	18329_4_PRPS2_PRPS2	18329_4_PRPS2_PRPS2	1	0.107042	0.0484202	0.0270577	DeCODE	P11908	Chen et al.	myo-inositol	HMDB0000211	ENSG00000101911	PRPS2	FALSE
102823	MR-PCA	GCST90200401	myo-inositol	18338_26_IDH1_IDH	18338_26_IDH1_IDH	1	0.0818995	0.0481655	0.0890601	DeCODE	O75874	Chen et al.	myo-inositol	HMDB0000211	ENSG00000138413	IDH1	FALSE
102824	MR-PCA	GCST90200401	myo-inositol	18342_2_PSAT1_SERC	18342_2_PSAT1_SERC	1	0.00795691	0.0484719	0.869609	DeCODE	Q9Y617	Chen et al.	myo-inositol	HMDB0000211	ENSG00000135069	PSAT1	FALSE
102825	MR-PCA	GCST90200401	myo-inositol	18382_109_COMT_Catechol_O_methyltransferase	18382_109_COMT_Catechol_O_methyltransferase	1	0.00147947	0.0483451	0.975587	DeCODE	P21964	Chen et al.	myo-inositol	HMDB0000211	ENSG00000093010	COMT	FALSE
102826	MR-PCA	GCST90200401	myo-inositol	18398_1_AKR1D1_AK1D1	18398_1_AKR1D1_AK1D1	1	-0.0491771	0.0463835	0.289041	DeCODE	P51857	Chen et al.	myo-inositol	HMDB0000211	ENSG00000122787	AKR1D1	FALSE
102827	MR-PCA	GCST90200401	myo-inositol	18401_18_ALKBH3_ALKB3	18401_18_ALKBH3_ALKB3	1	-0.0201741	0.0484207	0.67694	DeCODE	Q96Q83	Chen et al.	myo-inositol	HMDB0000211	ENSG00000166199	ALKBH3	FALSE
102828	MR-PCA	GCST90200401	myo-inositol	18403_25_AMPD2_AMPD2	18403_25_AMPD2_AMPD2	1	0.0171464	0.0485276	0.723839	DeCODE	Q01433	Chen et al.	myo-inositol	HMDB0000211	ENSG00000116337	AMPD2	FALSE
102829	MR-PCA	GCST90200401	myo-inositol	18422_41_MVD_ERG19	18422_41_MVD_ERG19	1	-0.0605703	0.0483802	0.210583	DeCODE	P53602	Chen et al.	myo-inositol	HMDB0000211	ENSG00000167508	MVD	FALSE
102830	MR-PCA	GCST90200401	myo-inositol	18432_32_RALB_RALB	18432_32_RALB_RALB	1	0.00680601	0.0484207	0.888218	DeCODE	P11234	Chen et al.	myo-inositol	HMDB0000211	ENSG00000144118	RALB	FALSE
102831	MR-PCA	GCST90200401	myo-inositol	18900_37_HRAS_H_ras__WT_	18900_37_HRAS_H_ras__WT_	1	-0.0164491	0.0489314	0.736746	DeCODE	P01112	Chen et al.	myo-inositol	HMDB0000211	ENSG00000174775	HRAS	FALSE
102832	MR-PCA	GCST90200401	myo-inositol	18917_53_AMY2A_Pancreatic_alpha_amylase	18917_53_AMY2A_Pancreatic_alpha_amylase	1	-0.0415232	0.0484204	0.391138	DeCODE	P04746	Chen et al.	myo-inositol	HMDB0000211	ENSG00000243480	AMY2A	FALSE
102833	MR-PCA	GCST90200401	myo-inositol	19114_8_TK2_KITM	19114_8_TK2_KITM	1	0.0189705	0.0485298	0.695868	DeCODE	O00142	Chen et al.	myo-inositol	HMDB0000211	ENSG00000166548	TK2	FALSE
102834	MR-PCA	GCST90200401	myo-inositol	19207_119_ADK_ADK	19207_119_ADK_ADK	1	-0.017165	0.0484205	0.722964	DeCODE	P55263	Chen et al.	myo-inositol	HMDB0000211	ENSG00000156110	ADK	FALSE
102835	MR-PCA	GCST90200401	myo-inositol	19222_124_RAB5B_RAB5B	19222_124_RAB5B_RAB5B	1	0.0127334	0.047872	0.790248	DeCODE	P61020	Chen et al.	myo-inositol	HMDB0000211	ENSG00000111540	RAB5B	FALSE
102836	MR-PCA	GCST90200401	myo-inositol	19223_6_RAB1A_RAB1A	19223_6_RAB1A_RAB1A	1	-0.0492147	0.0482938	0.30817	DeCODE	P62820	Chen et al.	myo-inositol	HMDB0000211	ENSG00000138069	RAB1A	FALSE
102837	MR-PCA	GCST90200401	myo-inositol	19239_5_ARF1_ARF1	19239_5_ARF1_ARF1	1	-0.0424057	0.048421	0.381155	DeCODE	P84077	Chen et al.	myo-inositol	HMDB0000211	ENSG00000143761	ARF1	FALSE
102838	MR-PCA	GCST90200401	myo-inositol	19249_18_KARS_SYK	19249_18_KARS_SYK	1	-0.0395595	0.0483824	0.413562	DeCODE	Q15046	Chen et al.	myo-inositol	HMDB0000211	ENSG00000065427	KARS	FALSE
102839	MR-PCA	GCST90200401	myo-inositol	19253_82_RAB2B_RAB2B	19253_82_RAB2B_RAB2B	1	-0.00242579	0.0484041	0.96003	DeCODE	Q8WUD1	Chen et al.	myo-inositol	HMDB0000211	ENSG00000129472	RAB2B	FALSE
102840	MR-PCA	GCST90200401	myo-inositol	19254_125_GMPR_GMPR1	19254_125_GMPR_GMPR1	1	-0.023628	0.048547	0.626469	DeCODE	P36959	Chen et al.	myo-inositol	HMDB0000211	ENSG00000137198	GMPR	FALSE
102841	MR-PCA	GCST90200401	myo-inositol	19258_24_GCDH_GCDH	19258_24_GCDH_GCDH	1	0.0190581	0.0484125	0.693831	DeCODE	Q92947	Chen et al.	myo-inositol	HMDB0000211	ENSG00000105607	GCDH	FALSE
102842	MR-PCA	GCST90200401	myo-inositol	19262_219_ACADVL_ACADV	19262_219_ACADVL_ACADV	1	0.0741906	0.0484577	0.125759	DeCODE	P49748	Chen et al.	myo-inositol	HMDB0000211	ENSG00000072778	ACADVL	FALSE
102843	MR-PCA	GCST90200401	myo-inositol	19270_26_YARS_SYYC	19270_26_YARS_SYYC	1	0.0153925	0.0484207	0.750568	DeCODE	P54577	Chen et al.	myo-inositol	HMDB0000211	ENSG00000134684	YARS	FALSE
102844	MR-PCA	GCST90200401	myo-inositol	19278_19_RAB1B_RAB1B	19278_19_RAB1B_RAB1B	1	-0.020251	0.0483951	0.675617	DeCODE	Q9H0U4	Chen et al.	myo-inositol	HMDB0000211	ENSG00000174903	RAB1B	FALSE
102845	MR-PCA	GCST90200401	myo-inositol	19365_11_BCAT2_BCAT2	19365_11_BCAT2_BCAT2	1	0.0906228	0.0482931	0.0605844	DeCODE	O15382	Chen et al.	myo-inositol	HMDB0000211	ENSG00000105552	BCAT2	FALSE
102846	MR-PCA	GCST90200401	myo-inositol	19376_74_NNMT_NNMT	19376_74_NNMT_NNMT	1	0.0763513	0.048641	0.116487	DeCODE	P40261	Chen et al.	myo-inositol	HMDB0000211	ENSG00000166741	NNMT	FALSE
102847	MR-PCA	GCST90200401	myo-inositol	19446_1_GMPR2_GMPR2	19446_1_GMPR2_GMPR2	1	0.00623328	0.0463714	0.89307	DeCODE	Q9P2T1	Chen et al.	myo-inositol	HMDB0000211	ENSG00000100938	GMPR2	FALSE
102848	MR-PCA	GCST90200401	myo-inositol	19448_104_UPP1_UPP1	19448_104_UPP1_UPP1	1	0.03956	0.0480122	0.409964	DeCODE	Q16831	Chen et al.	myo-inositol	HMDB0000211	ENSG00000183696	UPP1	FALSE
102849	MR-PCA	GCST90200401	myo-inositol	19467_3_RBKS_RBSK	19467_3_RBKS_RBSK	1	-0.0144435	0.0484208	0.765481	DeCODE	Q9H477	Chen et al.	myo-inositol	HMDB0000211	ENSG00000171174	RBKS	FALSE
102850	MR-PCA	GCST90200401	myo-inositol	19483_16_KDSR_KDSR	19483_16_KDSR_KDSR	1	0.0319654	0.048421	0.509154	DeCODE	Q06136	Chen et al.	myo-inositol	HMDB0000211	ENSG00000119537	KDSR	FALSE
102851	MR-PCA	GCST90200401	myo-inositol	19496_1_NPL_NPL	19496_1_NPL_NPL	1	0.0532807	0.0484207	0.271171	DeCODE	Q9BXD5	Chen et al.	myo-inositol	HMDB0000211	ENSG00000135838	NPL	FALSE
102852	MR-PCA	GCST90200401	myo-inositol	19504_22_DTYMK_KTHY	19504_22_DTYMK_KTHY	1	-0.0186677	0.0484107	0.699784	DeCODE	P23919	Chen et al.	myo-inositol	HMDB0000211	ENSG00000168393	DTYMK	FALSE
102853	MR-PCA	GCST90200401	myo-inositol	19506_6_GLYAT_GLYAT	19506_6_GLYAT_GLYAT	1	-0.0238407	0.0484212	0.622465	DeCODE	Q6IB77	Chen et al.	myo-inositol	HMDB0000211	ENSG00000149124	GLYAT	FALSE
102854	MR-PCA	GCST90200401	myo-inositol	19518_12_HK3_HXK3	19518_12_HK3_HXK3	1	0.0339203	0.048425	0.483634	DeCODE	P52790	Chen et al.	myo-inositol	HMDB0000211	ENSG00000160883	HK3	FALSE
102855	MR-PCA	GCST90200401	myo-inositol	2622_18_HMOX2_HO_2	2622_18_HMOX2_HO_2	1	-0.0109041	0.0482868	0.821342	DeCODE	P30519	Chen et al.	myo-inositol	HMDB0000211	ENSG00000103415	HMOX2	FALSE
102856	MR-PCA	GCST90200401	myo-inositol	2642_4_PAFAH1B2_PAFAH_beta_subunit	2642_4_PAFAH1B2_PAFAH_beta_subunit	1	-0.0248775	0.0484381	0.607537	DeCODE	P68402	Chen et al.	myo-inositol	HMDB0000211	ENSG00000168092	PAFAH1B2	FALSE
102857	MR-PCA	GCST90200401	myo-inositol	2870_29_RAC1_RAC1	2870_29_RAC1_RAC1	1	0.00761827	0.0481506	0.874285	DeCODE	P63000	Chen et al.	myo-inositol	HMDB0000211	ENSG00000136238	RAC1	FALSE
102858	MR-PCA	GCST90200401	myo-inositol	2943_5_CYP3A4_Cytochrome_P450_3A4	2943_5_CYP3A4_Cytochrome_P450_3A4	1	0.00201137	0.048421	0.966866	DeCODE	P08684	Chen et al.	myo-inositol	HMDB0000211	ENSG00000160868	CYP3A4	FALSE
102859	MR-PCA	GCST90200401	myo-inositol	2991_9_IL1R1_IL_1_sRI	2991_9_IL1R1_IL_1_sRI	1	-0.02848	0.0484172	0.556384	DeCODE	P14778	Chen et al.	myo-inositol	HMDB0000211	ENSG00000115594	IL1R1	FALSE
102860	MR-PCA	GCST90200401	myo-inositol	2993_1_IL18RAP_IL_18_Rb	2993_1_IL18RAP_IL_18_Rb	1	0.0320335	0.0484274	0.508308	DeCODE	O95256	Chen et al.	myo-inositol	HMDB0000211	ENSG00000115607	IL18RAP	FALSE
102861	MR-PCA	GCST90200401	myo-inositol	2994_71_IL1RL2_IL_1Rrp2	2994_71_IL1RL2_IL_1Rrp2	1	0.013266	0.0481789	0.783048	DeCODE	Q9HB29	Chen et al.	myo-inositol	HMDB0000211	ENSG00000115598	IL1RL2	FALSE
102862	MR-PCA	GCST90200401	myo-inositol	3182_38_ENTPD1_CD39	3182_38_ENTPD1_CD39	1	0.0196002	0.0484208	0.685632	DeCODE	P49961	Chen et al.	myo-inositol	HMDB0000211	ENSG00000138185	ENTPD1	FALSE
102863	MR-PCA	GCST90200401	myo-inositol	3192_3_CNDP2_Glutamate_carboxypeptidase	3192_3_CNDP2_Glutamate_carboxypeptidase	1	0.0380527	0.0465393	0.413559	DeCODE	Q96KP4	Chen et al.	myo-inositol	HMDB0000211	ENSG00000133313	CNDP2	FALSE
102864	MR-PCA	GCST90200401	myo-inositol	3232_28_ACP5_TrATPase	3232_28_ACP5_TrATPase	1	0.0854808	0.0484207	0.0775002	DeCODE	P13686	Chen et al.	myo-inositol	HMDB0000211	ENSG00000102575	ACP5	FALSE
102865	MR-PCA	GCST90200401	myo-inositol	3343_1_ACY1_Aminoacylase_1	3343_1_ACY1_Aminoacylase_1	1	-0.000638315	0.0483462	0.989466	DeCODE	Q03154	Chen et al.	myo-inositol	HMDB0000211	ENSG00000114786	ACY1	FALSE
102866	MR-PCA	GCST90200401	myo-inositol	3583_54_ARSA_Arylsulfatase_A	3583_54_ARSA_Arylsulfatase_A	1	0.00297098	0.0485377	0.951192	DeCODE	P15289	Chen et al.	myo-inositol	HMDB0000211	ENSG00000100299	ARSA	FALSE
102867	MR-PCA	GCST90200401	myo-inositol	3761_4_PTGS2_COX_2	3761_4_PTGS2_COX_2	1	0.0382406	0.0483618	0.429108	DeCODE	P35354	Chen et al.	myo-inositol	HMDB0000211	ENSG00000073756	PTGS2	FALSE
102868	MR-PCA	GCST90200401	myo-inositol	3800_71_CKB_CK_BB	3800_71_CKB_CK_BB	1	0.0454843	0.0486142	0.34947	DeCODE	P12277	Chen et al.	myo-inositol	HMDB0000211	ENSG00000166165	CKB	FALSE
102869	MR-PCA	GCST90200401	myo-inositol	3848_14_GAPDH_GAPDH__liver	3848_14_GAPDH_GAPDH__liver	1	0.0455496	0.0484207	0.346856	DeCODE	P04406	Chen et al.	myo-inositol	HMDB0000211	ENSG00000111640	GAPDH	FALSE
102870	MR-PCA	GCST90200401	myo-inositol	3890_8_LDHB_LDH_H_1	3890_8_LDHB_LDH_H_1	1	0.0214057	0.0484207	0.658433	DeCODE	P07195	Chen et al.	myo-inositol	HMDB0000211	ENSG00000111716	LDHB	FALSE
102871	MR-PCA	GCST90200401	myo-inositol	4234_8_IL1RL1_IL_1_R4	4234_8_IL1RL1_IL_1_R4	1	0.0402541	0.0484644	0.406204	DeCODE	Q01638	Chen et al.	myo-inositol	HMDB0000211	ENSG00000115602	IL1RL1	FALSE
102872	MR-PCA	GCST90200401	myo-inositol	4294_16_SPHK1_Sphingosine_kinase_1	4294_16_SPHK1_Sphingosine_kinase_1	1	0.0415146	0.0483259	0.390311	DeCODE	Q9NYA1	Chen et al.	myo-inositol	HMDB0000211	ENSG00000176170	SPHK1	FALSE
102873	MR-PCA	GCST90200401	myo-inositol	4301_58_TK1_Thymidine_kinase	4301_58_TK1_Thymidine_kinase	1	0.00126727	0.048421	0.97912	DeCODE	P04183	Chen et al.	myo-inositol	HMDB0000211	ENSG00000167900	TK1	FALSE
102874	MR-PCA	GCST90200401	myo-inositol	4435_66_ENPP7_ENPP7	4435_66_ENPP7_ENPP7	1	0.0204741	0.0484805	0.672793	DeCODE	Q6UWV6	Chen et al.	myo-inositol	HMDB0000211	ENSG00000182156	ENPP7	FALSE
102875	MR-PCA	GCST90200401	myo-inositol	4436_1_ENTPD3_ENTP3	4436_1_ENTPD3_ENTP3	1	0.0418278	0.0484015	0.387486	DeCODE	O75355	Chen et al.	myo-inositol	HMDB0000211	ENSG00000168032	ENTPD3	FALSE
102876	MR-PCA	GCST90200401	myo-inositol	4437_56_ENTPD5_ENTP5	4437_56_ENTPD5_ENTP5	1	0.00774265	0.0484764	0.873102	DeCODE	O75356	Chen et al.	myo-inositol	HMDB0000211	ENSG00000187097	ENTPD5	FALSE
102877	MR-PCA	GCST90200401	myo-inositol	4468_21_SPHK2_SPHK2	4468_21_SPHK2_SPHK2	1	0.0543253	0.0484207	0.261887	DeCODE	Q9NRA0	Chen et al.	myo-inositol	HMDB0000211	ENSG00000063176	SPHK2	FALSE
102878	MR-PCA	GCST90200401	myo-inositol	4535_50_BST1_BST1	4535_50_BST1_BST1	1	-0.0386218	0.0483454	0.424364	DeCODE	Q10588	Chen et al.	myo-inositol	HMDB0000211	ENSG00000109743	BST1	FALSE
102879	MR-PCA	GCST90200401	myo-inositol	4559_64_KYNU_KYNU	4559_64_KYNU_KYNU	1	0.00741385	0.0483762	0.878198	DeCODE	Q16719	Chen et al.	myo-inositol	HMDB0000211	ENSG00000115919	KYNU	FALSE
102880	MR-PCA	GCST90200401	myo-inositol	4965_27_ATP5B_ATP_synthase_beta_chain	4965_27_ATP5B_ATP_synthase_beta_chain	1	0.00168407	0.0482345	0.972148	DeCODE	P06576	Chen et al.	myo-inositol	HMDB0000211	ENSG00000110955	ATP5B	FALSE
102881	MR-PCA	GCST90200401	myo-inositol	5011_11_NAMPT_PBEF	5011_11_NAMPT_PBEF	1	-0.0753541	0.04842	0.119646	DeCODE	P43490	Chen et al.	myo-inositol	HMDB0000211	ENSG00000105835	NAMPT	FALSE
102882	MR-PCA	GCST90200401	myo-inositol	5015_15_PLA2G7_PAFAH	5015_15_PLA2G7_PAFAH	1	0.0793193	0.0484372	0.101512	DeCODE	Q13093	Chen et al.	myo-inositol	HMDB0000211	ENSG00000146070	PLA2G7	FALSE
102883	MR-PCA	GCST90200401	myo-inositol	5020_50_PGK1_phosphoglycerate_kinase_1	5020_50_PGK1_phosphoglycerate_kinase_1	1	0.0187557	0.0484206	0.698497	DeCODE	P00558	Chen et al.	myo-inositol	HMDB0000211	ENSG00000102144	PGK1	FALSE
102884	MR-PCA	GCST90200401	myo-inositol	5030_52_SIRT2_SIRT2	5030_52_SIRT2_SIRT2	1	-0.0370416	0.048421	0.444277	DeCODE	Q8IXJ6	Chen et al.	myo-inositol	HMDB0000211	ENSG00000068903	SIRT2	FALSE
102885	MR-PCA	GCST90200401	myo-inositol	5082_51_IL1RAPL2_IL_1_sR9	5082_51_IL1RAPL2_IL_1_sR9	1	0.00464171	0.0484206	0.92363	DeCODE	Q9NP60	Chen et al.	myo-inositol	HMDB0000211	ENSG00000189108	IL1RAPL2	FALSE
102886	MR-PCA	GCST90200401	myo-inositol	5229_90_IMPDH1_IMDH1	5229_90_IMPDH1_IMDH1	1	0.0161616	0.0484603	0.738755	DeCODE	P20839	Chen et al.	myo-inositol	HMDB0000211	ENSG00000106348	IMPDH1	FALSE
102887	MR-PCA	GCST90200401	myo-inositol	5250_53_IMPDH2_IMDH2	5250_53_IMPDH2_IMDH2	1	0.0116115	0.0484472	0.810583	DeCODE	P12268	Chen et al.	myo-inositol	HMDB0000211	ENSG00000178035	IMPDH2	FALSE
102888	MR-PCA	GCST90200401	myo-inositol	5456_59_CNDP1_CNDP1	5456_59_CNDP1_CNDP1	1	0.0357313	0.0484602	0.46092	DeCODE	Q96KN2	Chen et al.	myo-inositol	HMDB0000211	ENSG00000150656	CNDP1	FALSE
102889	MR-PCA	GCST90200401	myo-inositol	5478_50_FOLH1_PSMA	5478_50_FOLH1_PSMA	1	0.0356365	0.0486143	0.46353	DeCODE	Q04609	Chen et al.	myo-inositol	HMDB0000211	ENSG00000086205	FOLH1	FALSE
102890	MR-PCA	GCST90200401	myo-inositol	5620_13_PAM_AMD	5620_13_PAM_AMD	1	0.0397404	0.048373	0.411339	DeCODE	P19021	Chen et al.	myo-inositol	HMDB0000211	ENSG00000145730	PAM	FALSE
102891	MR-PCA	GCST90200401	myo-inositol	5742_14_ACP6_PPA6	5742_14_ACP6_PPA6	1	-0.0182602	0.048372	0.705805	DeCODE	Q9NPH0	Chen et al.	myo-inositol	HMDB0000211	ENSG00000162836	ACP6	FALSE
102892	MR-PCA	GCST90200401	myo-inositol	5843_60_EHMT2_NG36	5843_60_EHMT2_NG36	1	0.0720311	0.048421	0.136857	DeCODE	Q96KQ7	Chen et al.	myo-inositol	HMDB0000211	ENSG00000204371	EHMT2	FALSE
102893	MR-PCA	GCST90200401	myo-inositol	5867_60_ARG1_ARGI1	5867_60_ARG1_ARGI1	1	0.0509364	0.0484367	0.292979	DeCODE	P05089	Chen et al.	myo-inositol	HMDB0000211	ENSG00000118520	ARG1	FALSE
102894	MR-PCA	GCST90200401	myo-inositol	5909_51_NME1_Nucleoside_diphosphate_kinase_A	5909_51_NME1_Nucleoside_diphosphate_kinase_A	1	0.0201628	0.0484135	0.677066	DeCODE	P15531	Chen et al.	myo-inositol	HMDB0000211	ENSG00000239672	NME1	FALSE
102895	MR-PCA	GCST90200401	myo-inositol	6077_63_CECR1_CECR1	6077_63_CECR1_CECR1	1	0.08029	0.0484207	0.0972821	DeCODE	Q9NZK5	Chen et al.	myo-inositol	HMDB0000211	ENSG00000093072	CECR1	FALSE
102896	MR-PCA	GCST90200401	myo-inositol	6221_1_ADPGK_ADPGK	6221_1_ADPGK_ADPGK	1	-0.000130883	0.0486469	0.997853	DeCODE	Q9BRR6	Chen et al.	myo-inositol	HMDB0000211	ENSG00000159322	ADPGK	FALSE
102897	MR-PCA	GCST90200401	myo-inositol	6431_68_PCYOX1_PCYOX	6431_68_PCYOX1_PCYOX	1	0.0206812	0.0481454	0.667517	DeCODE	Q9UHG3	Chen et al.	myo-inositol	HMDB0000211	ENSG00000116005	PCYOX1	FALSE
102898	MR-PCA	GCST90200401	myo-inositol	6434_18_AOC2_Amine_oxidase	6434_18_AOC2_Amine_oxidase	1	0.0594227	0.0484167	0.219703	DeCODE	O75106	Chen et al.	myo-inositol	HMDB0000211	ENSG00000131480	AOC2	FALSE
102899	MR-PCA	GCST90200401	myo-inositol	6480_1_CANT1_CANT1	6480_1_CANT1_CANT1	1	-0.0635673	0.0478058	0.183618	DeCODE	Q8WVQ1	Chen et al.	myo-inositol	HMDB0000211	ENSG00000171302	CANT1	FALSE
102900	MR-PCA	GCST90200401	myo-inositol	6706_18_ALPPL2_PPBN	6706_18_ALPPL2_PPBN	1	0.0917201	0.0484173	0.0581762	DeCODE	P10696	Chen et al.	myo-inositol	HMDB0000211	ENSG00000163286	ALPPL2	FALSE
102901	MR-PCA	GCST90200401	myo-inositol	6715_63_ALPPL2_PPBN	6715_63_ALPPL2_PPBN	1	-0.0324352	0.0484323	0.503048	DeCODE	P10696	Chen et al.	myo-inositol	HMDB0000211	ENSG00000163286	ALPPL2	FALSE
102902	MR-PCA	GCST90200401	myo-inositol	6923_1_PLOD2_PLOD2	6923_1_PLOD2_PLOD2	1	-0.0124662	0.0484199	0.796823	DeCODE	O00469	Chen et al.	myo-inositol	HMDB0000211	ENSG00000152952	PLOD2	FALSE
102903	MR-PCA	GCST90200401	myo-inositol	6998_106_ASPH_HAAH	6998_106_ASPH_HAAH	1	0.0469602	0.0463777	0.311271	DeCODE	Q12797	Chen et al.	myo-inositol	HMDB0000211	ENSG00000198363	ASPH	FALSE
102904	MR-PCA	GCST90200401	myo-inositol	7137_8_MSRA_MSRA	7137_8_MSRA_MSRA	1	0.0177029	0.0480398	0.712497	DeCODE	Q9UJ68	Chen et al.	myo-inositol	HMDB0000211	ENSG00000175806	MSRA	FALSE
102905	MR-PCA	GCST90200401	myo-inositol	7206_20_FBP1_F16P1	7206_20_FBP1_F16P1	1	-0.0318078	0.0485322	0.512213	DeCODE	P09467	Chen et al.	myo-inositol	HMDB0000211	ENSG00000165140	FBP1	FALSE
102906	MR-PCA	GCST90200401	myo-inositol	7267_2_SPTLC2_LCB2	7267_2_SPTLC2_LCB2	1	0.0263745	0.0483182	0.585169	DeCODE	O15270	Chen et al.	myo-inositol	HMDB0000211	ENSG00000100596	SPTLC2	FALSE
102907	MR-PCA	GCST90200401	myo-inositol	7761_125_CHKB_CHKB	7761_125_CHKB_CHKB	1	0.00608107	0.0484214	0.900059	DeCODE	Q9Y259	Chen et al.	myo-inositol	HMDB0000211	ENSG00000100288	CHKB	FALSE
102908	MR-PCA	GCST90200401	myo-inositol	7824_88_MSRB3_MSRB3	7824_88_MSRB3_MSRB3	1	0.0531035	0.0484599	0.273156	DeCODE	Q8IXL7	Chen et al.	myo-inositol	HMDB0000211	ENSG00000174099	MSRB3	FALSE
102909	MR-PCA	GCST90200401	myo-inositol	7825_7_ABHD12_ABD12	7825_7_ABHD12_ABD12	1	0.0440272	0.0484216	0.36322	DeCODE	Q8N2K0	Chen et al.	myo-inositol	HMDB0000211	ENSG00000100997	ABHD12	FALSE
102910	MR-PCA	GCST90200401	myo-inositol	7879_12_CYP3A4_Cytochrome_P450_3A4	7879_12_CYP3A4_Cytochrome_P450_3A4	1	0.059108	0.0484738	0.222699	DeCODE	P08684	Chen et al.	myo-inositol	HMDB0000211	ENSG00000160868	CYP3A4	FALSE
102911	MR-PCA	GCST90200401	myo-inositol	7886_26_SPTLC1_SPTC1	7886_26_SPTLC1_SPTC1	1	0.0485013	0.0484418	0.316716	DeCODE	O15269	Chen et al.	myo-inositol	HMDB0000211	ENSG00000090054	SPTLC1	FALSE
102912	MR-PCA	GCST90200401	myo-inositol	7986_98_NAALAD2_NALD2	7986_98_NAALAD2_NALD2	1	0.0134888	0.0483932	0.780449	DeCODE	Q9Y3Q0	Chen et al.	myo-inositol	HMDB0000211	ENSG00000077616	NAALAD2	FALSE
102913	MR-PCA	GCST90200401	myo-inositol	7999_23_ENTPD1_CD39	7999_23_ENTPD1_CD39	1	0.0196983	0.0481647	0.682555	DeCODE	P49961	Chen et al.	myo-inositol	HMDB0000211	ENSG00000138185	ENTPD1	FALSE
102914	MR-PCA	GCST90200401	myo-inositol	8004_15_GAPDHS_G3PT	8004_15_GAPDHS_G3PT	1	0.00639949	0.0484192	0.894851	DeCODE	O14556	Chen et al.	myo-inositol	HMDB0000211	ENSG00000105679	GAPDHS	FALSE
102915	MR-PCA	GCST90200401	myo-inositol	8011_96_PAPL_PAPL	8011_96_PAPL_PAPL	1	0.0124276	0.0483307	0.797073	DeCODE	Q6ZNF0	Chen et al.	myo-inositol	HMDB0000211	ENSG00000183760	ACP7	FALSE
102916	MR-PCA	GCST90200401	myo-inositol	8269_327_ARSK_ARSK	8269_327_ARSK_ARSK	1	0.0601883	0.0484439	0.214076	DeCODE	Q6UWY0	Chen et al.	myo-inositol	HMDB0000211	ENSG00000164291	ARSK	FALSE
102917	MR-PCA	GCST90200401	myo-inositol	8325_37_ADH4_ADH4	8325_37_ADH4_ADH4	1	-0.0314565	0.0484598	0.516258	DeCODE	P08319	Chen et al.	myo-inositol	HMDB0000211	ENSG00000198099	ADH4	FALSE
102918	MR-PCA	GCST90200401	myo-inositol	8328_9_ETNK1_EKI1	8328_9_ETNK1_EKI1	1	0.0353595	0.0484464	0.46547	DeCODE	Q9HBU6	Chen et al.	myo-inositol	HMDB0000211	ENSG00000139163	ETNK1	FALSE
102919	MR-PCA	GCST90200401	myo-inositol	8396_42_FAAH2_FAAH2	8396_42_FAAH2_FAAH2	1	0.0132789	0.0484492	0.784023	DeCODE	Q6GMR7	Chen et al.	myo-inositol	HMDB0000211	ENSG00000165591	FAAH2	FALSE
102920	MR-PCA	GCST90200401	myo-inositol	8569_147_ARL8B_ARL8B	8569_147_ARL8B_ARL8B	1	-0.00109124	0.0483879	0.982008	DeCODE	Q9NVJ2	Chen et al.	myo-inositol	HMDB0000211	ENSG00000134108	ARL8B	FALSE
102921	MR-PCA	GCST90200401	myo-inositol	8932_1_ENTPD6_ENTP6	8932_1_ENTPD6_ENTP6	1	-0.0251958	0.0484211	0.602822	DeCODE	O75354	Chen et al.	myo-inositol	HMDB0000211	ENSG00000197586	ENTPD6	FALSE
102922	MR-PCA	GCST90200401	myo-inositol	9000_177_SLC3A1_SLC31	9000_177_SLC3A1_SLC31	1	0.00451179	0.0484473	0.925802	DeCODE	Q07837	Chen et al.	myo-inositol	HMDB0000211	ENSG00000138079	SLC3A1	FALSE
102923	MR-PCA	GCST90200401	myo-inositol	9045_3_SLC27A2_S27A2	9045_3_SLC27A2_S27A2	1	0.00857011	0.0483743	0.859381	DeCODE	O14975	Chen et al.	myo-inositol	HMDB0000211	ENSG00000140284	SLC27A2	FALSE
102924	MR-PCA	GCST90200401	myo-inositol	9231_23_IMPAD1_IMPA3	9231_23_IMPAD1_IMPA3	1	0.0437601	0.0482797	0.364731	DeCODE	Q9NX62	Chen et al.	myo-inositol	HMDB0000211	ENSG00000104331	IMPAD1	FALSE
102925	MR-PCA	GCST90200401	myo-inositol	9237_54_ACP2_Lysosomal_acid_phosphatase	9237_54_ACP2_Lysosomal_acid_phosphatase	1	-0.124179	0.0484194	0.0103279	DeCODE	P11117	Chen et al.	myo-inositol	HMDB0000211	ENSG00000134575	ACP2	FALSE
102926	MR-PCA	GCST90200401	myo-inositol	9244_27_PPT1_PPT1	9244_27_PPT1_PPT1	1	0.0239595	0.0484208	0.620728	DeCODE	P50897	Chen et al.	myo-inositol	HMDB0000211	ENSG00000131238	PPT1	FALSE
102927	MR-PCA	GCST90200401	myo-inositol	9385_4_GAA_GAA	9385_4_GAA_GAA	1	0.0325122	0.0484207	0.501932	DeCODE	P10253	Chen et al.	myo-inositol	HMDB0000211	ENSG00000171298	GAA	FALSE
102928	MR-PCA	GCST90200401	myo-inositol	9482_110_NUDT9_NUDT9	9482_110_NUDT9_NUDT9	1	0.0193267	0.0483943	0.689629	DeCODE	Q9BW91	Chen et al.	myo-inositol	HMDB0000211	ENSG00000170502	NUDT9	FALSE
102929	MR-PCA	GCST90200401	myo-inositol	9504_19_RAB27A_RB27A	9504_19_RAB27A_RB27A	1	0.0153198	0.0486991	0.753081	DeCODE	P51159	Chen et al.	myo-inositol	HMDB0000211	ENSG00000069974	RAB27A	FALSE
102930	MR-PCA	GCST90200401	myo-inositol	9518_95_PLA1A_PLA1A	9518_95_PLA1A_PLA1A	1	0.00931627	0.0484495	0.847517	DeCODE	Q53H76	Chen et al.	myo-inositol	HMDB0000211	ENSG00000144837	PLA1A	FALSE
102931	MR-PCA	GCST90200401	myo-inositol	9759_13_IDO1_INDO	9759_13_IDO1_INDO	1	0.0432528	0.0484206	0.371711	DeCODE	P14902	Chen et al.	myo-inositol	HMDB0000211	ENSG00000131203	IDO1	FALSE
102932	MR-PCA	GCST90200401	myo-inositol	9828_86_LDHC_LDHC	9828_86_LDHC_LDHC	1	0.0298973	0.0483781	0.53658	DeCODE	P07864	Chen et al.	myo-inositol	HMDB0000211	ENSG00000166796	LDHC	FALSE
102933	MR-PCA	GCST90200401	myo-inositol	9834_62_ADH1B_ADH1B	9834_62_ADH1B_ADH1B	1	-0.0318439	0.0484375	0.510908	DeCODE	P00325	Chen et al.	myo-inositol	HMDB0000211	ENSG00000196616	ADH1B	FALSE
102934	MR-PCA	GCST90200401	myo-inositol	9840_2_CDC42_Cdc42Hs	9840_2_CDC42_Cdc42Hs	1	0.00537428	0.0478282	0.910533	DeCODE	P60953	Chen et al.	myo-inositol	HMDB0000211	ENSG00000070831	CDC42	FALSE
102935	MR-PCA	GCST90200401	myo-inositol	9855_10_RHOA_Rho_A	9855_10_RHOA_Rho_A	1	-0.0245427	0.0484312	0.612327	DeCODE	P61586	Chen et al.	myo-inositol	HMDB0000211	ENSG00000067560	RHOA	FALSE
102936	MR-PCA	GCST90200401	myo-inositol	9856_22_DHPS_DHYS	9856_22_DHPS_DHYS	1	0.0743847	0.0484206	0.124484	DeCODE	P49366	Chen et al.	myo-inositol	HMDB0000211	ENSG00000095059	DHPS	FALSE
102937	MR-PCA	GCST90200401	myo-inositol	9859_180_SAT1_SSAT_1	9859_180_SAT1_SSAT_1	1	0.0604227	0.0482678	0.210635	DeCODE	P21673	Chen et al.	myo-inositol	HMDB0000211	ENSG00000130066	SAT1	FALSE
102938	MR-PCA	GCST90200401	myo-inositol	9867_23_FBP2_F16P2	9867_23_FBP2_F16P2	1	0.0463223	0.0483348	0.337879	DeCODE	O00757	Chen et al.	myo-inositol	HMDB0000211	ENSG00000130957	FBP2	FALSE
102939	MR-PCA	GCST90200401	myo-inositol	9870_17_WARS_SYWC	9870_17_WARS_SYWC	1	0.0642622	0.0484123	0.184378	DeCODE	P23381	Chen et al.	myo-inositol	HMDB0000211	ENSG00000140105	WARS	FALSE
102940	MR-PCA	GCST90200401	myo-inositol	9880_33_TDO2_T23O	9880_33_TDO2_T23O	1	0.00811452	0.0483207	0.866638	DeCODE	P48775	Chen et al.	myo-inositol	HMDB0000211	ENSG00000151790	TDO2	FALSE
102941	MR-PCA	GCST90200401	myo-inositol	9885_41_RAP2A_RAP2A	9885_41_RAP2A_RAP2A	1	0.059491	0.0485228	0.220182	DeCODE	P10114	Chen et al.	myo-inositol	HMDB0000211	ENSG00000125249	RAP2A	FALSE
102942	MR-PCA	GCST90200401	myo-inositol	9910_9_MTAP_MTAP	9910_9_MTAP_MTAP	1	0.00685433	0.0464003	0.882562	DeCODE	Q13126	Chen et al.	myo-inositol	HMDB0000211	ENSG00000099810	MTAP	FALSE
102946	MR-PCA	GCST90200401	myo-inositol	ACADM:P11310:OID31277:v1:Oncology_II	ACADM:P11310:OID31277:v1:Oncology_II	1	-0.0790871	0.0496998	0.111543	PPP	P11310	Chen et al.	myo-inositol	HMDB0000211	ENSG00000117054	ACADM	FALSE
102947	MR-PCA	GCST90200401	myo-inositol	ACHE:P22303:OID30585:v1:Inflammation_II	ACHE:P22303:OID30585:v1:Inflammation_II	1	0.0394462	0.0498103	0.428402	PPP	P22303	Chen et al.	myo-inositol	HMDB0000211	ENSG00000087085	ACHE	FALSE
102949	MR-PCA	GCST90200401	myo-inositol	ACOT13:Q9NPJ3:OID31522:v1:Oncology_II	ACOT13:Q9NPJ3:OID31522:v1:Oncology_II	1	-0.00597143	0.0493596	0.903708	PPP	Q9NPJ3	Chen et al.	myo-inositol	HMDB0000211	ENSG00000112304	ACOT13	FALSE
102950	MR-PCA	GCST90200401	myo-inositol	ACOX1:Q15067:OID20124:v1:Cardiometabolic	ACOX1:Q15067:OID20124:v1:Cardiometabolic	1	-0.000973932	0.0494352	0.984282	PPP	Q15067	Chen et al.	myo-inositol	HMDB0000211	ENSG00000161533	ACOX1	FALSE
102953	MR-PCA	GCST90200401	myo-inositol	ACP5:P13686:OID20314:v1:Cardiometabolic	ACP5:P13686:OID20314:v1:Cardiometabolic	1	0.0183067	0.0492867	0.710316	PPP	P13686	Chen et al.	myo-inositol	HMDB0000211	ENSG00000102575	ACP5	FALSE
102954	MR-PCA	GCST90200401	myo-inositol	ACP6:Q9NPH0:OID21432:v1:Oncology	ACP6:Q9NPH0:OID21432:v1:Oncology	1	-0.0373851	0.049279	0.448067	PPP	Q9NPH0	Chen et al.	myo-inositol	HMDB0000211	ENSG00000162836	ACP6	FALSE
102955	MR-PCA	GCST90200401	myo-inositol	ACY1:Q03154:OID20137:v1:Cardiometabolic	ACY1:Q03154:OID20137:v1:Cardiometabolic	1	-0.0100806	0.0494341	0.838416	PPP	Q03154	Chen et al.	myo-inositol	HMDB0000211	ENSG00000114786	ACY1	FALSE
102956	MR-PCA	GCST90200401	myo-inositol	ACYP1:P07311:OID30642:v1:Inflammation_II	ACYP1:P07311:OID30642:v1:Inflammation_II	1	-0.00255039	0.0499078	0.959244	PPP	P07311	Chen et al.	myo-inositol	HMDB0000211	ENSG00000119640	ACYP1	FALSE
102958	MR-PCA	GCST90200401	myo-inositol	ADA2:Q9NZK5:OID20394:v1:Cardiometabolic	ADA2:Q9NZK5:OID20394:v1:Cardiometabolic	1	0.0867719	0.0496438	0.0804831	PPP	Q9NZK5	Chen et al.	myo-inositol	HMDB0000211	ENSG00000093072	CECR1	FALSE
102959	MR-PCA	GCST90200401	myo-inositol	ADA:P00813:OID20645:v1:Inflammation	ADA:P00813:OID20645:v1:Inflammation	1	-0.00704728	0.0491764	0.886048	PPP	P00813	Chen et al.	myo-inositol	HMDB0000211	ENSG00000196839	ADA	FALSE
102961	MR-PCA	GCST90200401	myo-inositol	ADH1B:P00325:OID30612:v1:Inflammation_II	ADH1B:P00325:OID30612:v1:Inflammation_II	1	0.0580534	0.0498102	0.24382	PPP	P00325	Chen et al.	myo-inositol	HMDB0000211	ENSG00000196616	ADH1B	FALSE
102963	MR-PCA	GCST90200401	myo-inositol	ADH4:P08319:OID20117:v1:Cardiometabolic	ADH4:P08319:OID20117:v1:Cardiometabolic	1	0.0411297	0.0499187	0.409977	PPP	P08319	Chen et al.	myo-inositol	HMDB0000211	ENSG00000198099	ADH4	FALSE
102967	MR-PCA	GCST90200401	myo-inositol	AHCY:P23526:OID20199:v1:Cardiometabolic	AHCY:P23526:OID20199:v1:Cardiometabolic	1	0.0121572	0.0494347	0.80574	PPP	P23526	Chen et al.	myo-inositol	HMDB0000211	ENSG00000101444	AHCY	FALSE
102968	MR-PCA	GCST90200401	myo-inositol	AK2:P54819:OID31142:v1:Neurology_II	AK2:P54819:OID31142:v1:Neurology_II	1	0.0407852	0.0493179	0.408245	PPP	P54819	Chen et al.	myo-inositol	HMDB0000211	ENSG00000004455	AK2	FALSE
102969	MR-PCA	GCST90200401	myo-inositol	ALDH5A1:P51649:OID31047:v1:Neurology_II	ALDH5A1:P51649:OID31047:v1:Neurology_II	1	-0.0153346	0.0493028	0.755779	PPP	P51649	Chen et al.	myo-inositol	HMDB0000211	ENSG00000112294	ALDH5A1	FALSE
102973	MR-PCA	GCST90200401	myo-inositol	ALPI:P09923:OID30497:v1:Inflammation_II	ALPI:P09923:OID30497:v1:Inflammation_II	1	-0.0351734	0.0499657	0.481463	PPP	P09923	Chen et al.	myo-inositol	HMDB0000211	ENSG00000163295	ALPI	FALSE
102974	MR-PCA	GCST90200401	myo-inositol	ALPP:P05187:OID21383:v1:Oncology	ALPP:P05187:OID21383:v1:Oncology	1	-0.0187253	0.049553	0.705517	PPP	P05187	Chen et al.	myo-inositol	HMDB0000211	ENSG00000163283	ALPP	FALSE
102975	MR-PCA	GCST90200401	myo-inositol	AMDHD2:Q9Y303:OID30366:v1:Cardiometabolic_II	AMDHD2:Q9Y303:OID30366:v1:Cardiometabolic_II	1	-0.00873677	0.0492665	0.859244	PPP	Q9Y303	Chen et al.	myo-inositol	HMDB0000211	ENSG00000162066	AMDHD2	FALSE
102976	MR-PCA	GCST90200401	myo-inositol	AMPD3:Q01432:OID31139:v1:Neurology_II	AMPD3:Q01432:OID31139:v1:Neurology_II	1	-0.0404266	0.0493184	0.412384	PPP	Q01432	Chen et al.	myo-inositol	HMDB0000211	ENSG00000133805	AMPD3	FALSE
102977	MR-PCA	GCST90200401	myo-inositol	AMY1A_AMY1B_AMY1C:P0DUB6_P0DTE7_P0DTE8:OID30707:v1:Inflammation_II	AMY1A_AMY1B_AMY1C:P0DUB6_P0DTE7_P0DTE8:OID30707:v1:Inflammation_II	1	0.0734419	0.0508813	0.148909	PPP	P0DUB6_P0DTE7_P0DTE8	Chen et al.	myo-inositol	HMDB0000211	ENSG00000187733	AMY1C	FALSE
102978	MR-PCA	GCST90200401	myo-inositol	AMY2A:P04746:OID20333:v1:Cardiometabolic	AMY2A:P04746:OID20333:v1:Cardiometabolic	1	0.0289134	0.0506461	0.568074	PPP	P04746	Chen et al.	myo-inositol	HMDB0000211	ENSG00000243480	AMY2A	FALSE
102979	MR-PCA	GCST90200401	myo-inositol	AMY2B:P19961:OID20340:v1:Cardiometabolic	AMY2B:P19961:OID20340:v1:Cardiometabolic	1	0.0172883	0.0515028	0.737114	PPP	P19961	Chen et al.	myo-inositol	HMDB0000211	ENSG00000240038	AMY2B	FALSE
102980	MR-PCA	GCST90200401	myo-inositol	ANPEP:P15144:OID20350:v1:Cardiometabolic	ANPEP:P15144:OID20350:v1:Cardiometabolic	1	0.0514235	0.0493973	0.297867	PPP	P15144	Chen et al.	myo-inositol	HMDB0000211	ENSG00000166825	ANPEP	FALSE
102982	MR-PCA	GCST90200401	myo-inositol	AOC3:Q16853:OID20389:v1:Cardiometabolic	AOC3:Q16853:OID20389:v1:Cardiometabolic	1	-0.0162049	0.0493498	0.742633	PPP	Q16853	Chen et al.	myo-inositol	HMDB0000211	ENSG00000131471	AOC3	FALSE
102984	MR-PCA	GCST90200401	myo-inositol	ARF6:P62330:OID31523:v1:Oncology_II	ARF6:P62330:OID31523:v1:Oncology_II	1	-0.0655378	0.0493596	0.184256	PPP	P62330	Chen et al.	myo-inositol	HMDB0000211	ENSG00000165527	ARF6	FALSE
102985	MR-PCA	GCST90200401	myo-inositol	ARG1:P05089:OID21445:v1:Oncology	ARG1:P05089:OID21445:v1:Oncology	1	-0.0460979	0.0496109	0.352791	PPP	P05089	Chen et al.	myo-inositol	HMDB0000211	ENSG00000118520	ARG1	FALSE
102986	MR-PCA	GCST90200401	myo-inositol	ARG2:P78540:OID31339:v1:Oncology_II	ARG2:P78540:OID31339:v1:Oncology_II	1	-0.00344766	0.0493732	0.94433	PPP	P78540	Chen et al.	myo-inositol	HMDB0000211	ENSG00000081181	ARG2	FALSE
102988	MR-PCA	GCST90200401	myo-inositol	ARSA:P15289:OID21138:v1:Neurology	ARSA:P15289:OID21138:v1:Neurology	1	0.00698151	0.0494391	0.887701	PPP	P15289	Chen et al.	myo-inositol	HMDB0000211	ENSG00000100299	ARSA	FALSE
102992	MR-PCA	GCST90200401	myo-inositol	ASS1:P00966:OID30170:v1:Cardiometabolic_II	ASS1:P00966:OID30170:v1:Cardiometabolic_II	1	0.0511888	0.0500552	0.306475	PPP	P00966	Chen et al.	myo-inositol	HMDB0000211	ENSG00000130707	ASS1	FALSE
102994	MR-PCA	GCST90200401	myo-inositol	BCAT1:P54687:OID30312:v1:Cardiometabolic_II	BCAT1:P54687:OID30312:v1:Cardiometabolic_II	1	0.0239542	0.0492536	0.626723	PPP	P54687	Chen et al.	myo-inositol	HMDB0000211	ENSG00000060982	BCAT1	FALSE
102995	MR-PCA	GCST90200401	myo-inositol	BCAT2:O15382:OID30844:v1:Neurology_II	BCAT2:O15382:OID30844:v1:Neurology_II	1	-0.0460393	0.0500519	0.357661	PPP	O15382	Chen et al.	myo-inositol	HMDB0000211	ENSG00000105552	BCAT2	FALSE
102996	MR-PCA	GCST90200401	myo-inositol	BCHE:P06276:OID30717:v1:Inflammation_II	BCHE:P06276:OID30717:v1:Inflammation_II	1	0.0524043	0.0496815	0.291514	PPP	P06276	Chen et al.	myo-inositol	HMDB0000211	ENSG00000114200	BCHE	FALSE
102997	MR-PCA	GCST90200401	myo-inositol	BHMT2:Q9H2M3:OID30051:v1:Cardiometabolic_II	BHMT2:Q9H2M3:OID30051:v1:Cardiometabolic_II	1	-0.0684054	0.0500557	0.171755	PPP	Q9H2M3	Chen et al.	myo-inositol	HMDB0000211	ENSG00000132840	BHMT2	FALSE
102999	MR-PCA	GCST90200401	myo-inositol	BLVRB:P30043:OID21141:v1:Neurology	BLVRB:P30043:OID21141:v1:Neurology	1	0.0222555	0.0494396	0.652598	PPP	P30043	Chen et al.	myo-inositol	HMDB0000211	ENSG00000090013	BLVRB	FALSE
103001	MR-PCA	GCST90200401	myo-inositol	BST1:Q10588:OID21051:v1:Neurology	BST1:Q10588:OID21051:v1:Neurology	1	0.052753	0.0492392	0.284006	PPP	Q10588	Chen et al.	myo-inositol	HMDB0000211	ENSG00000109743	BST1	FALSE
103003	MR-PCA	GCST90200401	myo-inositol	CANT1:Q8WVQ1:OID20181:v1:Cardiometabolic	CANT1:Q8WVQ1:OID20181:v1:Cardiometabolic	1	0.00295577	0.049435	0.952322	PPP	Q8WVQ1	Chen et al.	myo-inositol	HMDB0000211	ENSG00000171302	CANT1	FALSE
103006	MR-PCA	GCST90200401	myo-inositol	CBS:P35520:OID30200:v1:Cardiometabolic_II	CBS:P35520:OID30200:v1:Cardiometabolic_II	1	0.0146303	0.0499193	0.769461	PPP	P35520	Chen et al.	myo-inositol	HMDB0000211	ENSG00000160200	CBS	FALSE
103007	MR-PCA	GCST90200401	myo-inositol	CDA:P32320:OID30345:v1:Cardiometabolic_II	CDA:P32320:OID30345:v1:Cardiometabolic_II	1	-0.09295	0.049303	0.059392	PPP	P32320	Chen et al.	myo-inositol	HMDB0000211	ENSG00000158825	CDA	FALSE
103011	MR-PCA	GCST90200401	myo-inositol	CES1:P23141:OID20244:v1:Cardiometabolic	CES1:P23141:OID20244:v1:Cardiometabolic	1	0.0421505	0.0493708	0.393242	PPP	P23141	Chen et al.	myo-inositol	HMDB0000211	ENSG00000198848	CES1	FALSE
103012	MR-PCA	GCST90200401	myo-inositol	CES2:O00748:OID21366:v1:Oncology	CES2:O00748:OID21366:v1:Oncology	1	-0.00430874	0.0495522	0.930708	PPP	O00748	Chen et al.	myo-inositol	HMDB0000211	ENSG00000172831	CES2	FALSE
103013	MR-PCA	GCST90200401	myo-inositol	CHAC2:Q8WUX2:OID21230:v1:Oncology	CHAC2:Q8WUX2:OID21230:v1:Oncology	1	0.0349574	0.0500221	0.484652	PPP	Q8WUX2	Chen et al.	myo-inositol	HMDB0000211	ENSG00000143942	CHAC2	FALSE
103016	MR-PCA	GCST90200401	myo-inositol	CKB:P12277:OID30400:v1:Cardiometabolic_II	CKB:P12277:OID30400:v1:Cardiometabolic_II	1	0.0417582	0.0492664	0.396661	PPP	P12277	Chen et al.	myo-inositol	HMDB0000211	ENSG00000166165	CKB	FALSE
103018	MR-PCA	GCST90200401	myo-inositol	CKMT1A_CKMT1B:P12532:OID20721:v1:Inflammation	CKMT1A_CKMT1B:P12532:OID20721:v1:Inflammation	1	0.046659	0.0495574	0.346442	PPP	P12532	Chen et al.	myo-inositol	HMDB0000211	ENSG00000237289	CKMT1A	FALSE
103019	MR-PCA	GCST90200401	myo-inositol	CNDP1:Q96KN2:OID20347:v1:Cardiometabolic	CNDP1:Q96KN2:OID20347:v1:Cardiometabolic	1	-0.0360873	0.0493499	0.464625	PPP	Q96KN2	Chen et al.	myo-inositol	HMDB0000211	ENSG00000150656	CNDP1	FALSE
103021	MR-PCA	GCST90200401	myo-inositol	COMT:P21964:OID20086:v1:Cardiometabolic	COMT:P21964:OID20086:v1:Cardiometabolic	1	0.0325135	0.0501031	0.516383	PPP	P21964	Chen et al.	myo-inositol	HMDB0000211	ENSG00000093010	COMT	FALSE
103024	MR-PCA	GCST90200401	myo-inositol	DARS1:P14868:OID20903:v1:Neurology	DARS1:P14868:OID20903:v1:Neurology	1	0.0197561	0.0496697	0.690815	PPP	P14868	Chen et al.	myo-inositol	HMDB0000211	ENSG00000115866	DARS	FALSE
103025	MR-PCA	GCST90200401	myo-inositol	DBH:P09172:OID30703:v1:Inflammation_II	DBH:P09172:OID30703:v1:Inflammation_II	1	0.0132638	0.0492717	0.787778	PPP	P09172	Chen et al.	myo-inositol	HMDB0000211	ENSG00000123454	DBH	FALSE
103026	MR-PCA	GCST90200401	myo-inositol	DGKA:P23743:OID30546:v1:Inflammation_II	DGKA:P23743:OID30546:v1:Inflammation_II	1	-0.0282989	0.0499658	0.571145	PPP	P23743	Chen et al.	myo-inositol	HMDB0000211	ENSG00000065357	DGKA	FALSE
103028	MR-PCA	GCST90200401	myo-inositol	DGKZ:Q13574:OID20466:v1:Inflammation	DGKZ:Q13574:OID20466:v1:Inflammation	1	-0.0274616	0.0498883	0.582003	PPP	Q13574	Chen et al.	myo-inositol	HMDB0000211	ENSG00000149091	DGKZ	FALSE
103029	MR-PCA	GCST90200401	myo-inositol	DHODH:Q02127:OID30137:v1:Cardiometabolic_II	DHODH:Q02127:OID30137:v1:Cardiometabolic_II	1	0.00666743	0.050056	0.894036	PPP	Q02127	Chen et al.	myo-inositol	HMDB0000211	ENSG00000102967	DHODH	FALSE
103030	MR-PCA	GCST90200401	myo-inositol	DHPS:P49366:OID31357:v1:Oncology_II	DHPS:P49366:OID31357:v1:Oncology_II	1	-0.0531492	0.0493734	0.281715	PPP	P49366	Chen et al.	myo-inositol	HMDB0000211	ENSG00000095059	DHPS	FALSE
103031	MR-PCA	GCST90200401	myo-inositol	DNM1:Q05193:OID31458:v1:Oncology_II	DNM1:Q05193:OID31458:v1:Oncology_II	1	0.0538226	0.0493594	0.275528	PPP	Q05193	Chen et al.	myo-inositol	HMDB0000211	ENSG00000106976	DNM1	FALSE
103032	MR-PCA	GCST90200401	myo-inositol	DNM3:Q9UQ16:OID31000:v1:Neurology_II	DNM3:Q9UQ16:OID31000:v1:Neurology_II	1	0.0152959	0.0493031	0.756376	PPP	Q9UQ16	Chen et al.	myo-inositol	HMDB0000211	ENSG00000197959	DNM3	FALSE
103033	MR-PCA	GCST90200401	myo-inositol	DTYMK:P23919:OID30308:v1:Cardiometabolic_II	DTYMK:P23919:OID30308:v1:Cardiometabolic_II	1	-0.0117899	0.0492534	0.810816	PPP	P23919	Chen et al.	myo-inositol	HMDB0000211	ENSG00000168393	DTYMK	FALSE
103035	MR-PCA	GCST90200401	myo-inositol	ENOPH1:Q9UHY7:OID31349:v1:Oncology_II	ENOPH1:Q9UHY7:OID31349:v1:Oncology_II	1	0.0322215	0.0493739	0.514013	PPP	Q9UHY7	Chen et al.	myo-inositol	HMDB0000211	ENSG00000145293	ENOPH1	FALSE
103037	MR-PCA	GCST90200401	myo-inositol	ENPP7:Q6UWV6:OID20689:v1:Inflammation	ENPP7:Q6UWV6:OID20689:v1:Inflammation	1	0.015379	0.0502602	0.759615	PPP	Q6UWV6	Chen et al.	myo-inositol	HMDB0000211	ENSG00000182156	ENPP7	FALSE
103042	MR-PCA	GCST90200401	myo-inositol	ENTPD5:O75356:OID20104:v1:Cardiometabolic	ENTPD5:O75356:OID20104:v1:Cardiometabolic	1	-0.00142151	0.0499191	0.977282	PPP	O75356	Chen et al.	myo-inositol	HMDB0000211	ENSG00000187097	ENTPD5	FALSE
103044	MR-PCA	GCST90200401	myo-inositol	ENTPD6:O75354:OID20100:v1:Cardiometabolic	ENTPD6:O75354:OID20100:v1:Cardiometabolic	1	-0.0161223	0.0499194	0.74672	PPP	O75354	Chen et al.	myo-inositol	HMDB0000211	ENSG00000197586	ENTPD6	FALSE
103048	MR-PCA	GCST90200401	myo-inositol	FARSA:Q9Y285:OID30887:v1:Neurology_II	FARSA:Q9Y285:OID30887:v1:Neurology_II	1	-0.0230977	0.0499381	0.643703	PPP	Q9Y285	Chen et al.	myo-inositol	HMDB0000211	ENSG00000179115	FARSA	FALSE
103050	MR-PCA	GCST90200401	myo-inositol	FBP1:P09467:OID20227:v1:Cardiometabolic	FBP1:P09467:OID20227:v1:Cardiometabolic	1	0.0563603	0.0494343	0.254243	PPP	P09467	Chen et al.	myo-inositol	HMDB0000211	ENSG00000165140	FBP1	FALSE
103054	MR-PCA	GCST90200401	myo-inositol	FOLH1:Q04609:OID30430:v1:Inflammation_II	FOLH1:Q04609:OID30430:v1:Inflammation_II	1	0.0229268	0.0499655	0.646339	PPP	Q04609	Chen et al.	myo-inositol	HMDB0000211	ENSG00000086205	FOLH1	FALSE
103055	MR-PCA	GCST90200401	myo-inositol	GAD1:Q99259:OID31166:v1:Oncology_II	GAD1:Q99259:OID31166:v1:Oncology_II	1	0.00858223	0.050177	0.864193	PPP	Q99259	Chen et al.	myo-inositol	HMDB0000211	ENSG00000128683	GAD1	FALSE
103056	MR-PCA	GCST90200401	myo-inositol	GAD2:Q05329:OID30449:v1:Inflammation_II	GAD2:Q05329:OID30449:v1:Inflammation_II	1	0.0126086	0.0499658	0.800775	PPP	Q05329	Chen et al.	myo-inositol	HMDB0000211	ENSG00000136750	GAD2	FALSE
103057	MR-PCA	GCST90200401	myo-inositol	GAMT:Q14353:OID30133:v1:Cardiometabolic_II	GAMT:Q14353:OID30133:v1:Cardiometabolic_II	1	-0.000991778	0.0500553	0.984192	PPP	Q14353	Chen et al.	myo-inositol	HMDB0000211	ENSG00000130005	GAMT	FALSE
103058	MR-PCA	GCST90200401	myo-inositol	GAPDH:P04406:OID30600:v1:Inflammation_II	GAPDH:P04406:OID30600:v1:Inflammation_II	1	-0.0107256	0.0503844	0.831424	PPP	P04406	Chen et al.	myo-inositol	HMDB0000211	ENSG00000111640	GAPDH	FALSE
103060	MR-PCA	GCST90200401	myo-inositol	GART:P22102:OID31004:v1:Neurology_II	GART:P22102:OID31004:v1:Neurology_II	1	-0.0253601	0.0493026	0.606989	PPP	P22102	Chen et al.	myo-inositol	HMDB0000211	ENSG00000159131	GART	FALSE
103063	MR-PCA	GCST90200401	myo-inositol	GGCT:O75223:OID30304:v1:Cardiometabolic_II	GGCT:O75223:OID30304:v1:Cardiometabolic_II	1	-0.0387295	0.0493013	0.432121	PPP	O75223	Chen et al.	myo-inositol	HMDB0000211	ENSG00000006625	GGCT	FALSE
103064	MR-PCA	GCST90200401	myo-inositol	GLA:P06280:OID30594:v1:Inflammation_II	GLA:P06280:OID30594:v1:Inflammation_II	1	0.0861005	0.0498561	0.0841715	PPP	P06280	Chen et al.	myo-inositol	HMDB0000211	ENSG00000102393	GLA	FALSE
103065	MR-PCA	GCST90200401	myo-inositol	GMPR2:Q9P2T1:OID30623:v1:Inflammation_II	GMPR2:Q9P2T1:OID30623:v1:Inflammation_II	1	0.0621384	0.0498103	0.212214	PPP	Q9P2T1	Chen et al.	myo-inositol	HMDB0000211	ENSG00000100938	GMPR2	FALSE
103066	MR-PCA	GCST90200401	myo-inositol	GMPR:P36959:OID20641:v1:Inflammation	GMPR:P36959:OID20641:v1:Inflammation	1	0.048472	0.0491761	0.324289	PPP	P36959	Chen et al.	myo-inositol	HMDB0000211	ENSG00000137198	GMPR	FALSE
103070	MR-PCA	GCST90200401	myo-inositol	GUK1:Q16774:OID30148:v1:Cardiometabolic_II	GUK1:Q16774:OID30148:v1:Cardiometabolic_II	1	-0.0737388	0.050056	0.140717	PPP	Q16774	Chen et al.	myo-inositol	HMDB0000211	ENSG00000143774	GUK1	FALSE
103071	MR-PCA	GCST90200401	myo-inositol	HARS1:P12081:OID21086:v1:Neurology	HARS1:P12081:OID21086:v1:Neurology	1	-0.019412	0.049439	0.694581	PPP	P12081	Chen et al.	myo-inositol	HMDB0000211	ENSG00000170445	HARS	FALSE
103072	MR-PCA	GCST90200401	myo-inositol	HDDC2:Q7Z4H3:OID31447:v1:Oncology_II	HDDC2:Q7Z4H3:OID31447:v1:Oncology_II	1	0.0624114	0.0493591	0.206074	PPP	Q7Z4H3	Chen et al.	myo-inositol	HMDB0000211	ENSG00000111906	HDDC2	FALSE
103075	MR-PCA	GCST90200401	myo-inositol	HK2:P52789:OID20065:v1:Cardiometabolic	HK2:P52789:OID20065:v1:Cardiometabolic	1	-0.0111913	0.0499188	0.82261	PPP	P52789	Chen et al.	myo-inositol	HMDB0000211	ENSG00000159399	HK2	FALSE
103076	MR-PCA	GCST90200401	myo-inositol	HMGCL:P35914:OID30214:v1:Cardiometabolic_II	HMGCL:P35914:OID30214:v1:Cardiometabolic_II	1	0.0386181	0.0499201	0.439169	PPP	P35914	Chen et al.	myo-inositol	HMDB0000211	ENSG00000117305	HMGCL	FALSE
103077	MR-PCA	GCST90200401	myo-inositol	HMOX1:P09601:OID20217:v1:Cardiometabolic	HMOX1:P09601:OID20217:v1:Cardiometabolic	1	0.0797225	0.0497659	0.109166	PPP	P09601	Chen et al.	myo-inositol	HMDB0000211	ENSG00000100292	HMOX1	FALSE
103079	MR-PCA	GCST90200401	myo-inositol	HMOX2:P30519:OID20887:v1:Neurology	HMOX2:P30519:OID20887:v1:Neurology	1	0.0563417	0.0500092	0.2599	PPP	P30519	Chen et al.	myo-inositol	HMDB0000211	ENSG00000103415	HMOX2	FALSE
103080	MR-PCA	GCST90200401	myo-inositol	HNMT:P50135:OID20975:v1:Neurology	HNMT:P50135:OID20975:v1:Neurology	1	0.0674243	0.0497567	0.175392	PPP	P50135	Chen et al.	myo-inositol	HMDB0000211	ENSG00000150540	HNMT	FALSE
103082	MR-PCA	GCST90200401	myo-inositol	HRAS:P01112:OID31263:v1:Oncology_II	HRAS:P01112:OID31263:v1:Oncology_II	1	-0.0261386	0.0497438	0.599261	PPP	P01112	Chen et al.	myo-inositol	HMDB0000211	ENSG00000174775	HRAS	FALSE
103085	MR-PCA	GCST90200401	myo-inositol	IDO1:P14902:OID30230:v1:Cardiometabolic_II	IDO1:P14902:OID30230:v1:Cardiometabolic_II	1	-0.0661305	0.0499194	0.185255	PPP	P14902	Chen et al.	myo-inositol	HMDB0000211	ENSG00000131203	IDO1	FALSE
103086	MR-PCA	GCST90200401	myo-inositol	IDO1:P14902:OID30563:v1:Inflammation_II	IDO1:P14902:OID30563:v1:Inflammation_II	1	-0.057215	0.0499659	0.252176	PPP	P14902	Chen et al.	myo-inositol	HMDB0000211	ENSG00000131203	IDO1	FALSE
103087	MR-PCA	GCST90200401	myo-inositol	IDO1:P14902:OID31050:v1:Neurology_II	IDO1:P14902:OID31050:v1:Neurology_II	1	-0.055947	0.0493025	0.256472	PPP	P14902	Chen et al.	myo-inositol	HMDB0000211	ENSG00000131203	IDO1	FALSE
103088	MR-PCA	GCST90200401	myo-inositol	IDO1:P14902:OID31474:v1:Oncology_II	IDO1:P14902:OID31474:v1:Oncology_II	1	-0.0562966	0.0493593	0.254058	PPP	P14902	Chen et al.	myo-inositol	HMDB0000211	ENSG00000131203	IDO1	FALSE
103091	MR-PCA	GCST90200401	myo-inositol	IL18R1:Q13478:OID20652:v1:Inflammation	IL18R1:Q13478:OID20652:v1:Inflammation	1	0.0315073	0.0491753	0.521709	PPP	Q13478	Chen et al.	myo-inositol	HMDB0000211	ENSG00000115604	IL18R1	FALSE
103092	MR-PCA	GCST90200401	myo-inositol	IL18RAP:O95256:OID20900:v1:Neurology	IL18RAP:O95256:OID20900:v1:Neurology	1	0.0520911	0.0497632	0.295202	PPP	O95256	Chen et al.	myo-inositol	HMDB0000211	ENSG00000115607	IL18RAP	FALSE
103094	MR-PCA	GCST90200401	myo-inositol	IL1R1:P14778:OID21116:v1:Neurology	IL1R1:P14778:OID21116:v1:Neurology	1	-0.00657213	0.0494839	0.894341	PPP	P14778	Chen et al.	myo-inositol	HMDB0000211	ENSG00000115594	IL1R1	FALSE
103097	MR-PCA	GCST90200401	myo-inositol	IL1RAP:Q9NPH3:OID21126:v1:Neurology	IL1RAP:Q9NPH3:OID21126:v1:Neurology	1	0.00272872	0.0494392	0.955984	PPP	Q9NPH3	Chen et al.	myo-inositol	HMDB0000211	ENSG00000196083	IL1RAP	FALSE
103099	MR-PCA	GCST90200401	myo-inositol	IL1RL1:Q01638:OID20250:v1:Cardiometabolic	IL1RL1:Q01638:OID20250:v1:Cardiometabolic	1	0.0746869	0.0492405	0.129323	PPP	Q01638	Chen et al.	myo-inositol	HMDB0000211	ENSG00000115602	IL1RL1	FALSE
103101	MR-PCA	GCST90200401	myo-inositol	IL1RL2:Q9HB29:OID20487:v1:Inflammation	IL1RL2:Q9HB29:OID20487:v1:Inflammation	1	0.119964	0.0498879	0.0161871	PPP	Q9HB29	Chen et al.	myo-inositol	HMDB0000211	ENSG00000115598	IL1RL2	FALSE
103105	MR-PCA	GCST90200401	myo-inositol	INPP1:P49441:OID21345:v1:Oncology	INPP1:P49441:OID21345:v1:Oncology	1	0.00479354	0.0495527	0.922936	PPP	P49441	Chen et al.	myo-inositol	HMDB0000211	ENSG00000151689	INPP1	FALSE
103106	MR-PCA	GCST90200401	myo-inositol	INPPL1:O15357:OID21314:v1:Oncology	INPPL1:O15357:OID21314:v1:Oncology	1	0.0429175	0.0495528	0.386437	PPP	O15357	Chen et al.	myo-inositol	HMDB0000211	ENSG00000165458	INPPL1	FALSE
103108	MR-PCA	GCST90200401	myo-inositol	KDM3A:Q9Y4C1:OID30426:v1:Inflammation_II	KDM3A:Q9Y4C1:OID30426:v1:Inflammation_II	1	0.002079	0.0499655	0.966811	PPP	Q9Y4C1	Chen et al.	myo-inositol	HMDB0000211	ENSG00000115548	KDM3A	FALSE
103109	MR-PCA	GCST90200401	myo-inositol	KHK:P50053:OID30241:v1:Cardiometabolic_II	KHK:P50053:OID30241:v1:Cardiometabolic_II	1	0.00912795	0.0499187	0.854911	PPP	P50053	Chen et al.	myo-inositol	HMDB0000211	ENSG00000138030	KHK	FALSE
103113	MR-PCA	GCST90200401	myo-inositol	KYNU:Q16719:OID20669:v1:Inflammation	KYNU:Q16719:OID20669:v1:Inflammation	1	0.0781763	0.0491758	0.111895	PPP	Q16719	Chen et al.	myo-inositol	HMDB0000211	ENSG00000115919	KYNU	FALSE
103116	MR-PCA	GCST90200401	myo-inositol	LYPLA2:O95372:OID30817:v1:Neurology_II	LYPLA2:O95372:OID30817:v1:Neurology_II	1	0.0104847	0.0500523	0.834078	PPP	O95372	Chen et al.	myo-inositol	HMDB0000211	ENSG00000011009	LYPLA2	FALSE
103118	MR-PCA	GCST90200401	myo-inositol	MARS1:P56192:OID30658:v1:Inflammation_II	MARS1:P56192:OID30658:v1:Inflammation_II	1	0.035144	0.0498561	0.480867	PPP	P56192	Chen et al.	myo-inositol	HMDB0000211	ENSG00000166986	MARS1	FALSE
103119	MR-PCA	GCST90200401	myo-inositol	MGLL:Q99685:OID20711:v1:Inflammation	MGLL:Q99685:OID20711:v1:Inflammation	1	0.00851917	0.0493681	0.862994	PPP	Q99685	Chen et al.	myo-inositol	HMDB0000211	ENSG00000074416	MGLL	FALSE
103123	MR-PCA	GCST90200401	myo-inositol	MSRA:Q9UJ68:OID21513:v1:Oncology	MSRA:Q9UJ68:OID21513:v1:Oncology	1	-0.0139968	0.0493403	0.776656	PPP	Q9UJ68	Chen et al.	myo-inositol	HMDB0000211	ENSG00000175806	MSRA	FALSE
103126	MR-PCA	GCST90200401	myo-inositol	MTR:Q99707:OID30110:v1:Cardiometabolic_II	MTR:Q99707:OID30110:v1:Cardiometabolic_II	1	-0.0793328	0.0500559	0.112992	PPP	Q99707	Chen et al.	myo-inositol	HMDB0000211	ENSG00000116984	MTR	FALSE
103127	MR-PCA	GCST90200401	myo-inositol	MVK:Q03426:OID20459:v1:Inflammation	MVK:Q03426:OID20459:v1:Inflammation	1	0.0226276	0.0498877	0.650138	PPP	Q03426	Chen et al.	myo-inositol	HMDB0000211	ENSG00000110921	MVK	FALSE
103130	MR-PCA	GCST90200401	myo-inositol	NADK:O95544:OID20178:v1:Cardiometabolic	NADK:O95544:OID20178:v1:Cardiometabolic	1	-0.0483236	0.0494352	0.328315	PPP	O95544	Chen et al.	myo-inositol	HMDB0000211	ENSG00000008130	NADK	FALSE
103133	MR-PCA	GCST90200401	myo-inositol	NAMPT:P43490:OID21227:v1:Oncology	NAMPT:P43490:OID21227:v1:Oncology	1	0.0339987	0.0500216	0.496707	PPP	P43490	Chen et al.	myo-inositol	HMDB0000211	ENSG00000105835	NAMPT	FALSE
103134	MR-PCA	GCST90200401	myo-inositol	NAPRT:Q6XQN6:OID31114:v1:Neurology_II	NAPRT:Q6XQN6:OID31114:v1:Neurology_II	1	0.0218372	0.0493181	0.657923	PPP	Q6XQN6	Chen et al.	myo-inositol	HMDB0000211	ENSG00000147813	NAPRT	FALSE
103135	MR-PCA	GCST90200401	myo-inositol	NARS1:O43776:OID31035:v1:Neurology_II	NARS1:O43776:OID31035:v1:Neurology_II	1	0.0180902	0.0493029	0.713679	PPP	O43776	Chen et al.	myo-inositol	HMDB0000211	ENSG00000134440	NARS1	FALSE
103138	MR-PCA	GCST90200401	myo-inositol	NME1:P15531:OID30451:v1:Inflammation_II	NME1:P15531:OID30451:v1:Inflammation_II	1	-0.0319204	0.049965	0.522917	PPP	P15531	Chen et al.	myo-inositol	HMDB0000211	ENSG00000239672	NME1	FALSE
103139	MR-PCA	GCST90200401	myo-inositol	NME3:Q13232:OID20789:v1:Inflammation	NME3:Q13232:OID20789:v1:Inflammation	1	0.0702818	0.0494186	0.154976	PPP	Q13232	Chen et al.	myo-inositol	HMDB0000211	ENSG00000103024	NME3	FALSE
103140	MR-PCA	GCST90200401	myo-inositol	NOS1:P29475:OID20863:v1:Neurology	NOS1:P29475:OID20863:v1:Neurology	1	-0.00219489	0.0500101	0.964993	PPP	P29475	Chen et al.	myo-inositol	HMDB0000211	ENSG00000089250	NOS1	FALSE
103141	MR-PCA	GCST90200401	myo-inositol	NOS2:P35228:OID30087:v1:Cardiometabolic_II	NOS2:P35228:OID30087:v1:Cardiometabolic_II	1	-0.0455828	0.0500561	0.362488	PPP	P35228	Chen et al.	myo-inositol	HMDB0000211	ENSG00000007171	NOS2	FALSE
103142	MR-PCA	GCST90200401	myo-inositol	NOS3:P29474:OID20834:v1:Neurology	NOS3:P29474:OID20834:v1:Neurology	1	-0.0991397	0.0500104	0.0474363	PPP	P29474	Chen et al.	myo-inositol	HMDB0000211	ENSG00000164867	NOS3	FALSE
103143	MR-PCA	GCST90200401	myo-inositol	NPL:Q9BXD5:OID30329:v1:Cardiometabolic_II	NPL:Q9BXD5:OID30329:v1:Cardiometabolic_II	1	-0.0117252	0.0492529	0.811834	PPP	Q9BXD5	Chen et al.	myo-inositol	HMDB0000211	ENSG00000135838	NPL	FALSE
103147	MR-PCA	GCST90200401	myo-inositol	OPLAH:O14841:OID30201:v1:Cardiometabolic_II	OPLAH:O14841:OID30201:v1:Cardiometabolic_II	1	0.035469	0.0499195	0.47738	PPP	O14841	Chen et al.	myo-inositol	HMDB0000211	ENSG00000178814	OPLAH	FALSE
103148	MR-PCA	GCST90200401	myo-inositol	OXCT1:P55809:OID30227:v1:Cardiometabolic_II	OXCT1:P55809:OID30227:v1:Cardiometabolic_II	1	0.0151179	0.0499201	0.762011	PPP	P55809	Chen et al.	myo-inositol	HMDB0000211	ENSG00000083720	OXCT1	FALSE
103152	MR-PCA	GCST90200401	myo-inositol	PAFAH1B3:Q15102:OID30998:v1:Neurology_II	PAFAH1B3:Q15102:OID30998:v1:Neurology_II	1	0.0203868	0.0493028	0.67924	PPP	Q15102	Chen et al.	myo-inositol	HMDB0000211	ENSG00000079462	PAFAH1B3	FALSE
103154	MR-PCA	GCST90200401	myo-inositol	PAM:P19021:OID20291:v1:Cardiometabolic	PAM:P19021:OID20291:v1:Cardiometabolic	1	-0.0635212	0.0492838	0.197437	PPP	P19021	Chen et al.	myo-inositol	HMDB0000211	ENSG00000145730	PAM	FALSE
103157	MR-PCA	GCST90200401	myo-inositol	PCYT2:Q99447:OID31519:v1:Oncology_II	PCYT2:Q99447:OID31519:v1:Oncology_II	1	-0.0051143	0.0493596	0.917476	PPP	Q99447	Chen et al.	myo-inositol	HMDB0000211	ENSG00000185813	PCYT2	FALSE
103160	MR-PCA	GCST90200401	myo-inositol	PHOSPHO1:Q8TCT1:OID20922:v1:Neurology	PHOSPHO1:Q8TCT1:OID20922:v1:Neurology	1	-0.00538073	0.0496242	0.913655	PPP	Q8TCT1	Chen et al.	myo-inositol	HMDB0000211	ENSG00000173868	PHOSPHO1	FALSE
103161	MR-PCA	GCST90200401	myo-inositol	PHYKPL:Q8IUZ5:OID30634:v1:Inflammation_II	PHYKPL:Q8IUZ5:OID30634:v1:Inflammation_II	1	0.0456388	0.0498099	0.35953	PPP	Q8IUZ5	Chen et al.	myo-inositol	HMDB0000211	ENSG00000175309	PHYKPL	FALSE
103164	MR-PCA	GCST90200401	myo-inositol	PKLR:P30613:OID20682:v1:Inflammation	PKLR:P30613:OID20682:v1:Inflammation	1	0.014156	0.0494144	0.774514	PPP	P30613	Chen et al.	myo-inositol	HMDB0000211	ENSG00000143627	PKLR	FALSE
103165	MR-PCA	GCST90200401	myo-inositol	PLA2G7:Q13093:OID21105:v1:Neurology	PLA2G7:Q13093:OID21105:v1:Neurology	1	-0.0163528	0.0494399	0.740824	PPP	Q13093	Chen et al.	myo-inositol	HMDB0000211	ENSG00000146070	PLA2G7	FALSE
103169	MR-PCA	GCST90200401	myo-inositol	PMVK:Q15126:OID20850:v1:Neurology	PMVK:Q15126:OID20850:v1:Neurology	1	-0.0391888	0.0500561	0.433687	PPP	Q15126	Chen et al.	myo-inositol	HMDB0000211	ENSG00000163344	PMVK	FALSE
103172	MR-PCA	GCST90200401	myo-inositol	PPT1:P50897:OID30947:v1:Neurology_II	PPT1:P50897:OID30947:v1:Neurology_II	1	0.000849043	0.0499384	0.986435	PPP	P50897	Chen et al.	myo-inositol	HMDB0000211	ENSG00000131238	PPT1	FALSE
103174	MR-PCA	GCST90200401	myo-inositol	RAB10:P61026:OID30357:v1:Cardiometabolic_II	RAB10:P61026:OID30357:v1:Cardiometabolic_II	1	-0.00280598	0.0492536	0.954569	PPP	P61026	Chen et al.	myo-inositol	HMDB0000211	ENSG00000084733	RAB10	FALSE
103177	MR-PCA	GCST90200401	myo-inositol	RAB27B:O00194:OID30354:v1:Cardiometabolic_II	RAB27B:O00194:OID30354:v1:Cardiometabolic_II	1	0.0125852	0.0492531	0.79832	PPP	O00194	Chen et al.	myo-inositol	HMDB0000211	ENSG00000041353	RAB27B	FALSE
103178	MR-PCA	GCST90200401	myo-inositol	RAB2B:Q8WUD1:OID31362:v1:Oncology_II	RAB2B:Q8WUD1:OID31362:v1:Oncology_II	1	0.0327583	0.0493734	0.507023	PPP	Q8WUD1	Chen et al.	myo-inositol	HMDB0000211	ENSG00000129472	RAB2B	FALSE
103179	MR-PCA	GCST90200401	myo-inositol	RAB6B:Q9NRW1:OID20817:v1:Neurology	RAB6B:Q9NRW1:OID20817:v1:Neurology	1	0.00752198	0.0500105	0.880443	PPP	Q9NRW1	Chen et al.	myo-inositol	HMDB0000211	ENSG00000154917	RAB6B	FALSE
103181	MR-PCA	GCST90200401	myo-inositol	RAC3:P60763:OID30958:v1:Neurology_II	RAC3:P60763:OID30958:v1:Neurology_II	1	0.0362423	0.0499381	0.467996	PPP	P60763	Chen et al.	myo-inositol	HMDB0000211	ENSG00000169750	RAC3	FALSE
103182	MR-PCA	GCST90200401	myo-inositol	RALB:P11234:OID30567:v1:Inflammation_II	RALB:P11234:OID30567:v1:Inflammation_II	1	0.00889118	0.0499657	0.858766	PPP	P11234	Chen et al.	myo-inositol	HMDB0000211	ENSG00000144118	RALB	FALSE
103183	MR-PCA	GCST90200401	myo-inositol	RAP1A:P62834:OID30452:v1:Inflammation_II	RAP1A:P62834:OID30452:v1:Inflammation_II	1	0.0987745	0.0499649	0.0480554	PPP	P62834	Chen et al.	myo-inositol	HMDB0000211	ENSG00000116473	RAP1A	FALSE
103185	MR-PCA	GCST90200401	myo-inositol	RBKS:Q9H477:OID20986:v1:Neurology	RBKS:Q9H477:OID20986:v1:Neurology	1	0.0103599	0.050039	0.835982	PPP	Q9H477	Chen et al.	myo-inositol	HMDB0000211	ENSG00000171174	RBKS	FALSE
103191	MR-PCA	GCST90200401	myo-inositol	SAT1:P21673:OID30111:v1:Cardiometabolic_II	SAT1:P21673:OID30111:v1:Cardiometabolic_II	1	0.0190927	0.050056	0.702886	PPP	P21673	Chen et al.	myo-inositol	HMDB0000211	ENSG00000130066	SAT1	FALSE
103193	MR-PCA	GCST90200401	myo-inositol	SAT2:Q96F10:OID31306:v1:Oncology_II	SAT2:Q96F10:OID31306:v1:Oncology_II	1	-0.0328697	0.0496991	0.508372	PPP	Q96F10	Chen et al.	myo-inositol	HMDB0000211	ENSG00000141504	SAT2	FALSE
103194	MR-PCA	GCST90200401	myo-inositol	SCLY:Q96I15:OID21425:v1:Oncology	SCLY:Q96I15:OID21425:v1:Oncology	1	0.00293789	0.0493215	0.952501	PPP	Q96I15	Chen et al.	myo-inositol	HMDB0000211	ENSG00000132330	SCLY	FALSE
103195	MR-PCA	GCST90200401	myo-inositol	SDHB:P21912:OID31436:v1:Oncology_II	SDHB:P21912:OID31436:v1:Oncology_II	1	0.0489476	0.0493594	0.321365	PPP	P21912	Chen et al.	myo-inositol	HMDB0000211	ENSG00000117118	SDHB	FALSE
103199	MR-PCA	GCST90200401	myo-inositol	SETMAR:Q53H47:OID20948:v1:Neurology	SETMAR:Q53H47:OID20948:v1:Neurology	1	0.0103588	0.0497207	0.834963	PPP	Q53H47	Chen et al.	myo-inositol	HMDB0000211	ENSG00000170364	SETMAR	FALSE
103200	MR-PCA	GCST90200401	myo-inositol	SHMT1:P34896:OID20714:v1:Inflammation	SHMT1:P34896:OID20714:v1:Inflammation	1	-0.00636756	0.0493677	0.897372	PPP	P34896	Chen et al.	myo-inositol	HMDB0000211	ENSG00000176974	SHMT1	FALSE
103201	MR-PCA	GCST90200401	myo-inositol	SIRT1:Q96EB6:OID30439:v1:Inflammation_II	SIRT1:Q96EB6:OID30439:v1:Inflammation_II	1	-0.0100994	0.0499655	0.839817	PPP	Q96EB6	Chen et al.	myo-inositol	HMDB0000211	ENSG00000096717	SIRT1	FALSE
103203	MR-PCA	GCST90200401	myo-inositol	SIRT2:Q8IXJ6:OID21375:v1:Oncology	SIRT2:Q8IXJ6:OID21375:v1:Oncology	1	-0.00772899	0.0495526	0.876052	PPP	Q8IXJ6	Chen et al.	myo-inositol	HMDB0000211	ENSG00000068903	SIRT2	FALSE
103206	MR-PCA	GCST90200401	myo-inositol	SLC16A1:P53985:OID20799:v1:Neurology	SLC16A1:P53985:OID20799:v1:Neurology	1	0.0325594	0.0500104	0.515012	PPP	P53985	Chen et al.	myo-inositol	HMDB0000211	ENSG00000155380	SLC16A1	FALSE
103207	MR-PCA	GCST90200401	myo-inositol	SLC1A4:P43007:OID30926:v1:Neurology_II	SLC1A4:P43007:OID30926:v1:Neurology_II	1	0.131192	0.0499378	0.00861152	PPP	P43007	Chen et al.	myo-inositol	HMDB0000211	ENSG00000115902	SLC1A4	FALSE
103210	MR-PCA	GCST90200401	myo-inositol	SMPD3:Q9NY59:OID30477:v1:Inflammation_II	SMPD3:Q9NY59:OID30477:v1:Inflammation_II	1	0.0153207	0.0499658	0.75913	PPP	Q9NY59	Chen et al.	myo-inositol	HMDB0000211	ENSG00000103056	SMPD3	FALSE
103211	MR-PCA	GCST90200401	myo-inositol	SMS:P52788:OID30853:v1:Neurology_II	SMS:P52788:OID30853:v1:Neurology_II	1	-0.065309	0.0500523	0.191956	PPP	P52788	Chen et al.	myo-inositol	HMDB0000211	ENSG00000102172	SMS	FALSE
103215	MR-PCA	GCST90200401	myo-inositol	SPTLC1:O15269:OID31086:v1:Neurology_II	SPTLC1:O15269:OID31086:v1:Neurology_II	1	0.00991703	0.0493181	0.840634	PPP	O15269	Chen et al.	myo-inositol	HMDB0000211	ENSG00000090054	SPTLC1	FALSE
103217	MR-PCA	GCST90200401	myo-inositol	SULT1A1:P50225:OID21031:v1:Neurology	SULT1A1:P50225:OID21031:v1:Neurology	1	-0.012141	0.0492387	0.805238	PPP	P50225	Chen et al.	myo-inositol	HMDB0000211	ENSG00000196502	SULT1A1	FALSE
103219	MR-PCA	GCST90200401	myo-inositol	SUOX:P51687:OID31031:v1:Neurology_II	SUOX:P51687:OID31031:v1:Neurology_II	1	-0.00324835	0.0493027	0.947469	PPP	P51687	Chen et al.	myo-inositol	HMDB0000211	ENSG00000139531	SUOX	FALSE
103220	MR-PCA	GCST90200401	myo-inositol	TARS1:P26639:OID31343:v1:Oncology_II	TARS1:P26639:OID31343:v1:Oncology_II	1	-0.0208382	0.0493734	0.672987	PPP	P26639	Chen et al.	myo-inositol	HMDB0000211	ENSG00000113407	TARS	FALSE
103221	MR-PCA	GCST90200401	myo-inositol	TDO2:P48775:OID30910:v1:Neurology_II	TDO2:P48775:OID30910:v1:Neurology_II	1	0.0879847	0.0499379	0.0780893	PPP	P48775	Chen et al.	myo-inositol	HMDB0000211	ENSG00000151790	TDO2	FALSE
103222	MR-PCA	GCST90200401	myo-inositol	THTPA:Q9BU02:OID31375:v1:Oncology_II	THTPA:Q9BU02:OID31375:v1:Oncology_II	1	-0.00728962	0.0494231	0.882742	PPP	Q9BU02	Chen et al.	myo-inositol	HMDB0000211	ENSG00000259431	THTPA	FALSE
103224	MR-PCA	GCST90200401	myo-inositol	TIGAR:Q9NQ88:OID20894:v1:Neurology	TIGAR:Q9NQ88:OID20894:v1:Neurology	1	-0.00972652	0.0500566	0.845933	PPP	Q9NQ88	Chen et al.	myo-inositol	HMDB0000211	ENSG00000078237	TIGAR	FALSE
103226	MR-PCA	GCST90200401	myo-inositol	TK1:P04183:OID31294:v1:Oncology_II	TK1:P04183:OID31294:v1:Oncology_II	1	0.0183225	0.0496992	0.712374	PPP	P04183	Chen et al.	myo-inositol	HMDB0000211	ENSG00000167900	TK1	FALSE
103228	MR-PCA	GCST90200401	myo-inositol	TPK1:Q9H3S4:OID30338:v1:Cardiometabolic_II	TPK1:Q9H3S4:OID30338:v1:Cardiometabolic_II	1	-0.0397429	0.0492537	0.419723	PPP	Q9H3S4	Chen et al.	myo-inositol	HMDB0000211	ENSG00000196511	TPK1	FALSE
103229	MR-PCA	GCST90200401	myo-inositol	TREH:O43280:OID30388:v1:Cardiometabolic_II	TREH:O43280:OID30388:v1:Cardiometabolic_II	1	-0.0169335	0.0492662	0.731061	PPP	O43280	Chen et al.	myo-inositol	HMDB0000211	ENSG00000118094	TREH	FALSE
103230	MR-PCA	GCST90200401	myo-inositol	TYMP:P19971:OID20234:v1:Cardiometabolic	TYMP:P19971:OID20234:v1:Cardiometabolic	1	0.0224135	0.0496192	0.651478	PPP	P19971	Chen et al.	myo-inositol	HMDB0000211	ENSG00000025708	TYMP	FALSE
103232	MR-PCA	GCST90200401	myo-inositol	UPB1:Q9UBR1:OID30352:v1:Cardiometabolic_II	UPB1:Q9UBR1:OID30352:v1:Cardiometabolic_II	1	0.0106541	0.0492529	0.828742	PPP	Q9UBR1	Chen et al.	myo-inositol	HMDB0000211	ENSG00000100024	UPB1	FALSE
103234	MR-PCA	GCST90200401	myo-inositol	VNN1:O95497:OID30711:v1:Inflammation_II	VNN1:O95497:OID30711:v1:Inflammation_II	1	-0.116891	0.049222	0.0175594	PPP	O95497	Chen et al.	myo-inositol	HMDB0000211	ENSG00000112299	VNN1	FALSE
103235	MR-PCA	GCST90200401	myo-inositol	VNN2:O95498:OID21310:v1:Oncology	VNN2:O95498:OID21310:v1:Oncology	1	0.0818286	0.0495524	0.0986664	PPP	O95498	Chen et al.	myo-inositol	HMDB0000211	ENSG00000112303	VNN2	FALSE
103236	MR-PCA	GCST90200401	myo-inositol	WARS:P23381:OID21084:v1:Neurology	WARS:P23381:OID21084:v1:Neurology	1	0.0266267	0.0494395	0.590183	PPP	P23381	Chen et al.	myo-inositol	HMDB0000211	ENSG00000140105	WARS	FALSE
103237	MR-PCA	GCST90200401	myo-inositol	YARS1:P54577:OID31494:v1:Oncology_II	YARS1:P54577:OID31494:v1:Oncology_II	1	-0.0232553	0.0493591	0.637537	PPP	P54577	Chen et al.	myo-inositol	HMDB0000211	ENSG00000134684	YARS	FALSE
103238	MR-PCA	GCST90200403	citrulline	10024_44_HOGA1_HOGA1	10024_44_HOGA1_HOGA1	2	0.0225667	0.0342164	0.509556	DeCODE	Q86XE5	Chen et al.	citrulline	HMDB0000904	ENSG00000241935	HOGA1	FALSE
103239	MR-PCA	GCST90200403	citrulline	10086_39_CBS_CBS	10086_39_CBS_CBS	2	0.0327041	0.0341751	0.33859	DeCODE	P35520	Chen et al.	citrulline	HMDB0000904	ENSG00000160200	CBS	FALSE
103240	MR-PCA	GCST90200403	citrulline	10531_18_NRAS_RASN	10531_18_NRAS_RASN	2	0.0847823	0.0342143	0.0132129	DeCODE	P01111	Chen et al.	citrulline	HMDB0000904	ENSG00000213281	NRAS	FALSE
103241	MR-PCA	GCST90200403	citrulline	10612_18_PLOD3_PLOD3	10612_18_PLOD3_PLOD3	2	0.0472833	0.0342169	0.167011	DeCODE	O60568	Chen et al.	citrulline	HMDB0000904	ENSG00000106397	PLOD3	FALSE
103242	MR-PCA	GCST90200403	citrulline	11098_1_PDXK_PDXK	11098_1_PDXK_PDXK	2	0.0457305	0.0341914	0.181063	DeCODE	O00764	Chen et al.	citrulline	HMDB0000904	ENSG00000160209	PDXK	FALSE
103243	MR-PCA	GCST90200403	citrulline	11241_8_ASL_ARLY	11241_8_ASL_ARLY	2	-0.00506276	0.0341918	0.882288	DeCODE	P04424	Chen et al.	citrulline	HMDB0000904	ENSG00000126522	ASL	FALSE
103244	MR-PCA	GCST90200403	citrulline	11247_20_NAGS_NAGS	11247_20_NAGS_NAGS	2	0.0209048	0.0342726	0.54189	DeCODE	Q8N159	Chen et al.	citrulline	HMDB0000904	ENSG00000161653	NAGS	FALSE
103245	MR-PCA	GCST90200403	citrulline	11280_6_GAD1_DCE1	11280_6_GAD1_DCE1	2	0.0166616	0.0342289	0.626421	DeCODE	Q99259	Chen et al.	citrulline	HMDB0000904	ENSG00000128683	GAD1	FALSE
103246	MR-PCA	GCST90200403	citrulline	11348_132_P4HA2_P4HA2	11348_132_P4HA2_P4HA2	2	0.0520256	0.034193	0.128128	DeCODE	O15460	Chen et al.	citrulline	HMDB0000904	ENSG00000072682	P4HA2	FALSE
103247	MR-PCA	GCST90200403	citrulline	11361_73_TYMP_TP	11361_73_TYMP_TP	2	0.0198577	0.0342357	0.561895	DeCODE	P19971	Chen et al.	citrulline	HMDB0000904	ENSG00000025708	TYMP	FALSE
103248	MR-PCA	GCST90200403	citrulline	11368_32_AK2_KAD2	11368_32_AK2_KAD2	2	0.0162546	0.0341732	0.634321	DeCODE	P54819	Chen et al.	citrulline	HMDB0000904	ENSG00000004455	AK2	FALSE
103249	MR-PCA	GCST90200403	citrulline	11377_19_ADH7_ADH7	11377_19_ADH7_ADH7	2	0.0347502	0.0341401	0.308739	DeCODE	P40394	Chen et al.	citrulline	HMDB0000904	ENSG00000196344	ADH7	FALSE
103250	MR-PCA	GCST90200403	citrulline	11381_56_PRPS1_PRPS1	11381_56_PRPS1_PRPS1	2	0.00157261	0.0342049	0.963329	DeCODE	P60891	Chen et al.	citrulline	HMDB0000904	ENSG00000147224	PRPS1	FALSE
103251	MR-PCA	GCST90200403	citrulline	11382_5_BLVRA_BIEA	11382_5_BLVRA_BIEA	2	0.0424785	0.0342207	0.214491	DeCODE	P53004	Chen et al.	citrulline	HMDB0000904	ENSG00000106605	BLVRA	FALSE
103252	MR-PCA	GCST90200403	citrulline	11391_69_MVK_MVK	11391_69_MVK_MVK	2	0.0210639	0.0342195	0.53819	DeCODE	Q03426	Chen et al.	citrulline	HMDB0000904	ENSG00000110921	MVK	FALSE
103253	MR-PCA	GCST90200403	citrulline	11402_17_KMT2C_KMT2C	11402_17_KMT2C_KMT2C	2	0.03261	0.0342835	0.34151	DeCODE	Q8NEZ4	Chen et al.	citrulline	HMDB0000904	ENSG00000055609	KMT2C	FALSE
103254	MR-PCA	GCST90200403	citrulline	11424_4_FAH_FAAA	11424_4_FAH_FAAA	2	-0.00910713	0.0341375	0.78964	DeCODE	P16930	Chen et al.	citrulline	HMDB0000904	ENSG00000103876	FAH	FALSE
103255	MR-PCA	GCST90200403	citrulline	11441_11_PYGL_PYGL	11441_11_PYGL_PYGL	2	0.0357141	0.0341271	0.295329	DeCODE	P06737	Chen et al.	citrulline	HMDB0000904	ENSG00000100504	PYGL	FALSE
103256	MR-PCA	GCST90200403	citrulline	11448_34_GALK1_GALK1	11448_34_GALK1_GALK1	2	0.0354294	0.0341969	0.300184	DeCODE	P51570	Chen et al.	citrulline	HMDB0000904	ENSG00000108479	GALK1	FALSE
103257	MR-PCA	GCST90200403	citrulline	11572_4_DNM2_DYN2	11572_4_DNM2_DYN2	2	0.0347493	0.0342103	0.309746	DeCODE	P50570	Chen et al.	citrulline	HMDB0000904	ENSG00000079805	DNM2	FALSE
103258	MR-PCA	GCST90200403	citrulline	11645_9_P4HA1_P4HA1	11645_9_P4HA1_P4HA1	2	-0.00243357	0.0342651	0.94338	DeCODE	P13674	Chen et al.	citrulline	HMDB0000904	ENSG00000122884	P4HA1	FALSE
103259	MR-PCA	GCST90200403	citrulline	11653_69_SLC6A9_SC6A9	11653_69_SLC6A9_SC6A9	2	0.0116196	0.0341544	0.733699	DeCODE	P48067	Chen et al.	citrulline	HMDB0000904	ENSG00000196517	SLC6A9	FALSE
103260	MR-PCA	GCST90200403	citrulline	11709_29_CPT1B_CPT1B	11709_29_CPT1B_CPT1B	2	0.0148563	0.0341499	0.663539	DeCODE	Q92523	Chen et al.	citrulline	HMDB0000904	ENSG00000205560	CPT1B	FALSE
103261	MR-PCA	GCST90200403	citrulline	12018_84_TPK1_TPK1	12018_84_TPK1_TPK1	2	0.017787	0.0343684	0.604779	DeCODE	Q9H3S4	Chen et al.	citrulline	HMDB0000904	ENSG00000196511	TPK1	FALSE
103262	MR-PCA	GCST90200403	citrulline	12334_25_SHMT1_cSHMT	12334_25_SHMT1_cSHMT	2	0.0252703	0.0341953	0.459908	DeCODE	P34896	Chen et al.	citrulline	HMDB0000904	ENSG00000176974	SHMT1	FALSE
103263	MR-PCA	GCST90200403	citrulline	12340_17_AARS_SYAC	12340_17_AARS_SYAC	2	0.0217353	0.0341225	0.524139	DeCODE	P49588	Chen et al.	citrulline	HMDB0000904	ENSG00000090861	AARS	FALSE
103264	MR-PCA	GCST90200403	citrulline	12348_46_SARS2_SYSM	12348_46_SARS2_SYSM	2	-0.000249066	0.0341996	0.994189	DeCODE	Q9NP81	Chen et al.	citrulline	HMDB0000904	ENSG00000104835	SARS2	FALSE
103265	MR-PCA	GCST90200403	citrulline	12374_8_PAFAH1B3_PA1B3	12374_8_PAFAH1B3_PA1B3	2	0.0495748	0.0342017	0.147203	DeCODE	Q15102	Chen et al.	citrulline	HMDB0000904	ENSG00000079462	PAFAH1B3	FALSE
103266	MR-PCA	GCST90200403	citrulline	12395_86_DARS2_SYDM	12395_86_DARS2_SYDM	2	0.000680148	0.034186	0.984127	DeCODE	Q6PI48	Chen et al.	citrulline	HMDB0000904	ENSG00000117593	DARS2	FALSE
103267	MR-PCA	GCST90200403	citrulline	12422_143_ALOX15B_LX15B	12422_143_ALOX15B_LX15B	2	0.0222857	0.0342045	0.514696	DeCODE	O15296	Chen et al.	citrulline	HMDB0000904	ENSG00000179593	ALOX15B	FALSE
103268	MR-PCA	GCST90200403	citrulline	12425_104_ARF6_ARF6	12425_104_ARF6_ARF6	2	0.0331455	0.034154	0.331812	DeCODE	P62330	Chen et al.	citrulline	HMDB0000904	ENSG00000165527	ARF6	FALSE
103269	MR-PCA	GCST90200403	citrulline	12428_2_LYPLAL1_LYPL1	12428_2_LYPLAL1_LYPL1	2	0.0420876	0.0342296	0.218858	DeCODE	Q5VWZ2	Chen et al.	citrulline	HMDB0000904	ENSG00000143353	LYPLAL1	FALSE
103270	MR-PCA	GCST90200403	citrulline	12450_42_PMVK_PMVK	12450_42_PMVK_PMVK	2	0.0517718	0.0341957	0.130029	DeCODE	Q15126	Chen et al.	citrulline	HMDB0000904	ENSG00000163344	PMVK	FALSE
103271	MR-PCA	GCST90200403	citrulline	12462_20_SETMAR_SETMR	12462_20_SETMAR_SETMR	2	0.0141958	0.0341688	0.677803	DeCODE	Q53H47	Chen et al.	citrulline	HMDB0000904	ENSG00000170364	SETMAR	FALSE
103272	MR-PCA	GCST90200403	citrulline	12476_50_TIGAR_TIGAR	12476_50_TIGAR_TIGAR	2	0.0380404	0.0341788	0.265717	DeCODE	Q9NQ88	Chen et al.	citrulline	HMDB0000904	ENSG00000078237	TIGAR	FALSE
103273	MR-PCA	GCST90200403	citrulline	12507_16_ITPKC_IP3KC	12507_16_ITPKC_IP3KC	2	0.0182286	0.0341905	0.59393	DeCODE	Q96DU7	Chen et al.	citrulline	HMDB0000904	ENSG00000086544	ITPKC	FALSE
103274	MR-PCA	GCST90200403	citrulline	12515_45_UCK2_UCK2	12515_45_UCK2_UCK2	2	0.0498903	0.0341961	0.144579	DeCODE	Q9BZX2	Chen et al.	citrulline	HMDB0000904	ENSG00000143179	UCK2	FALSE
103275	MR-PCA	GCST90200403	citrulline	12524_18_SAT2_SAT2	12524_18_SAT2_SAT2	2	0.0379952	0.034121	0.265476	DeCODE	Q96F10	Chen et al.	citrulline	HMDB0000904	ENSG00000141504	SAT2	FALSE
103276	MR-PCA	GCST90200403	citrulline	12581_39_IMPA2_IMPA2	12581_39_IMPA2_IMPA2	2	0.0429616	0.0336339	0.201485	DeCODE	O14732	Chen et al.	citrulline	HMDB0000904	ENSG00000141401	IMPA2	FALSE
103277	MR-PCA	GCST90200403	citrulline	12632_14_NAT1_ARY1	12632_14_NAT1_ARY1	2	0.0192945	0.0346578	0.577723	DeCODE	P18440	Chen et al.	citrulline	HMDB0000904	ENSG00000171428	NAT1	FALSE
103278	MR-PCA	GCST90200403	citrulline	12636_113_SMYD2_SMYD2	12636_113_SMYD2_SMYD2	2	0.0217532	0.0340798	0.523277	DeCODE	Q9NRG4	Chen et al.	citrulline	HMDB0000904	ENSG00000143499	SMYD2	FALSE
103279	MR-PCA	GCST90200403	citrulline	12637_7_CRAT_CACP	12637_7_CRAT_CACP	2	0.031493	0.0341246	0.356069	DeCODE	P43155	Chen et al.	citrulline	HMDB0000904	ENSG00000095321	CRAT	FALSE
103280	MR-PCA	GCST90200403	citrulline	12641_3_INPP5B_I5P2	12641_3_INPP5B_I5P2	2	0.0171629	0.0340964	0.614709	DeCODE	P32019	Chen et al.	citrulline	HMDB0000904	ENSG00000204084	INPP5B	FALSE
103281	MR-PCA	GCST90200403	citrulline	12644_63_ADSS_PURA2	12644_63_ADSS_PURA2	2	0.0421301	0.0341362	0.217137	DeCODE	P30520	Chen et al.	citrulline	HMDB0000904	ENSG00000035687	ADSS	FALSE
103282	MR-PCA	GCST90200403	citrulline	12647_52_SETD2_SETD2	12647_52_SETD2_SETD2	2	0.0110845	0.0341419	0.745439	DeCODE	Q9BYW2	Chen et al.	citrulline	HMDB0000904	ENSG00000181555	SETD2	FALSE
103283	MR-PCA	GCST90200403	citrulline	12658_72_PANK3_PANK3	12658_72_PANK3_PANK3	2	0.0323655	0.0342191	0.344234	DeCODE	Q9H999	Chen et al.	citrulline	HMDB0000904	ENSG00000120137	PANK3	FALSE
103284	MR-PCA	GCST90200403	citrulline	12667_2_GDA_GUAD	12667_2_GDA_GUAD	2	0.0353515	0.0342023	0.301324	DeCODE	Q9Y2T3	Chen et al.	citrulline	HMDB0000904	ENSG00000119125	GDA	FALSE
103285	MR-PCA	GCST90200403	citrulline	12675_14_DARS_SYDC	12675_14_DARS_SYDC	2	0.021564	0.034209	0.528459	DeCODE	P14868	Chen et al.	citrulline	HMDB0000904	ENSG00000115866	DARS	FALSE
103286	MR-PCA	GCST90200403	citrulline	12686_15_MPST_THTM	12686_15_MPST_THTM	2	-0.00264999	0.0342101	0.938256	DeCODE	P25325	Chen et al.	citrulline	HMDB0000904	ENSG00000128309	MPST	FALSE
103287	MR-PCA	GCST90200403	citrulline	12691_44_SHMT2_GLYM	12691_44_SHMT2_GLYM	2	-0.0184416	0.0341451	0.589131	DeCODE	P34897	Chen et al.	citrulline	HMDB0000904	ENSG00000182199	SHMT2	FALSE
103288	MR-PCA	GCST90200403	citrulline	12692_56_DOT1L_DOT1L	12692_56_DOT1L_DOT1L	2	0.0552919	0.0342044	0.105984	DeCODE	Q8TEK3	Chen et al.	citrulline	HMDB0000904	ENSG00000104885	DOT1L	FALSE
103289	MR-PCA	GCST90200403	citrulline	12697_30_PIP4K2A_PI42A	12697_30_PIP4K2A_PI42A	2	0.0231359	0.0342007	0.498739	DeCODE	P48426	Chen et al.	citrulline	HMDB0000904	ENSG00000150867	PIP4K2A	FALSE
103290	MR-PCA	GCST90200403	citrulline	12700_9_ACLY_ACLY	12700_9_ACLY_ACLY	2	0.0143278	0.0342181	0.67542	DeCODE	P53396	Chen et al.	citrulline	HMDB0000904	ENSG00000131473	ACLY	FALSE
103291	MR-PCA	GCST90200403	citrulline	12786_61_GPCPD1_GDE5	12786_61_GPCPD1_GDE5	2	0.0469709	0.0342055	0.169691	DeCODE	Q9NPB8	Chen et al.	citrulline	HMDB0000904	ENSG00000125772	GPCPD1	FALSE
103292	MR-PCA	GCST90200403	citrulline	12812_25_ACYP2_ACYP2	12812_25_ACYP2_ACYP2	2	0.0229901	0.0341844	0.501244	DeCODE	P14621	Chen et al.	citrulline	HMDB0000904	ENSG00000170634	ACYP2	FALSE
103293	MR-PCA	GCST90200403	citrulline	12815_9_IARS_SYIC	12815_9_IARS_SYIC	2	0.0108502	0.0340846	0.750234	DeCODE	P41252	Chen et al.	citrulline	HMDB0000904	ENSG00000196305	IARS	FALSE
103294	MR-PCA	GCST90200403	citrulline	12818_159_SLC14A2_UT2	12818_159_SLC14A2_UT2	2	0.0359276	0.0341942	0.2934	DeCODE	Q15849	Chen et al.	citrulline	HMDB0000904	ENSG00000132874	SLC14A2	FALSE
103295	MR-PCA	GCST90200403	citrulline	12881_17_RDH16_RDH16	12881_17_RDH16_RDH16	2	0.0100188	0.0341394	0.769166	DeCODE	O75452	Chen et al.	citrulline	HMDB0000904	ENSG00000139547	RDH16	FALSE
103296	MR-PCA	GCST90200403	citrulline	12895_28_DGKB_DGKB	12895_28_DGKB_DGKB	2	0.0280747	0.0341995	0.411697	DeCODE	Q9Y6T7	Chen et al.	citrulline	HMDB0000904	ENSG00000136267	DGKB	FALSE
103297	MR-PCA	GCST90200403	citrulline	12960_9_GCK_HXK4	12960_9_GCK_HXK4	2	0.0106911	0.0342119	0.754664	DeCODE	P35557	Chen et al.	citrulline	HMDB0000904	ENSG00000106633	GCK	FALSE
103298	MR-PCA	GCST90200403	citrulline	13059_33_RFK_RIFK	13059_33_RFK_RIFK	2	0.00358118	0.0340624	0.916268	DeCODE	Q969G6	Chen et al.	citrulline	HMDB0000904	ENSG00000135002	RFK	FALSE
103299	MR-PCA	GCST90200403	citrulline	13083_18_VARS_SYVC	13083_18_VARS_SYVC	2	0.00872117	0.0342907	0.79924	DeCODE	P26640	Chen et al.	citrulline	HMDB0000904	ENSG00000204394	VARS1	FALSE
103300	MR-PCA	GCST90200403	citrulline	13130_150_HK2_HXK2	13130_150_HK2_HXK2	2	0.045925	0.0341907	0.179206	DeCODE	P52789	Chen et al.	citrulline	HMDB0000904	ENSG00000159399	HK2	FALSE
103301	MR-PCA	GCST90200403	citrulline	13131_5_HK1_HXK1	13131_5_HK1_HXK1	2	-0.00683572	0.0340935	0.84109	DeCODE	P19367	Chen et al.	citrulline	HMDB0000904	ENSG00000156515	HK1	FALSE
103302	MR-PCA	GCST90200403	citrulline	13430_50_SLC14A1_UT1	13430_50_SLC14A1_UT1	2	0.0112486	0.0341097	0.741567	DeCODE	Q13336	Chen et al.	citrulline	HMDB0000904	ENSG00000141469	SLC14A1	FALSE
103303	MR-PCA	GCST90200403	citrulline	13473_55_ITPKA_IP3KA	13473_55_ITPKA_IP3KA	2	0.0329051	0.0341984	0.335958	DeCODE	P23677	Chen et al.	citrulline	HMDB0000904	ENSG00000137825	ITPKA	FALSE
103304	MR-PCA	GCST90200403	citrulline	13494_6_CERS5_CERS5	13494_6_CERS5_CERS5	2	0.005486	0.0341856	0.872505	DeCODE	Q8N5B7	Chen et al.	citrulline	HMDB0000904	ENSG00000139624	CERS5	FALSE
103305	MR-PCA	GCST90200403	citrulline	13498_1_MIOX_MIOX	13498_1_MIOX_MIOX	2	-0.0349732	0.0342925	0.307801	DeCODE	Q9UGB7	Chen et al.	citrulline	HMDB0000904	ENSG00000100253	MIOX	FALSE
103306	MR-PCA	GCST90200403	citrulline	13595_20_THTPA_THTPA	13595_20_THTPA_THTPA	2	0.0185088	0.0341983	0.588356	DeCODE	Q9BU02	Chen et al.	citrulline	HMDB0000904	ENSG00000259431	THTPA	FALSE
103307	MR-PCA	GCST90200403	citrulline	13596_3_RAB27B_RB27B	13596_3_RAB27B_RB27B	2	-0.00223029	0.0341972	0.948	DeCODE	O00194	Chen et al.	citrulline	HMDB0000904	ENSG00000041353	RAB27B	FALSE
103308	MR-PCA	GCST90200403	citrulline	13623_4_MLL2_MLL2	13623_4_MLL2_MLL2	2	-0.00873095	0.0342524	0.7988	DeCODE	O14686	Chen et al.	citrulline	HMDB0000904	ENSG00000167548	KMT2D	FALSE
103309	MR-PCA	GCST90200403	citrulline	13624_17_NADK_NADK	13624_17_NADK_NADK	2	0.0360795	0.0341986	0.291426	DeCODE	O95544	Chen et al.	citrulline	HMDB0000904	ENSG00000008130	NADK	FALSE
103310	MR-PCA	GCST90200403	citrulline	13689_2_ODC1_Ornithine_decarboxylase	13689_2_ODC1_Ornithine_decarboxylase	2	0.0427055	0.0341937	0.211691	DeCODE	P11926	Chen et al.	citrulline	HMDB0000904	ENSG00000115758	ODC1	FALSE
103311	MR-PCA	GCST90200403	citrulline	13936_24_PGK2_PGK2	13936_24_PGK2_PGK2	2	0.0372717	0.0341718	0.275399	DeCODE	P07205	Chen et al.	citrulline	HMDB0000904	ENSG00000170950	PGK2	FALSE
103312	MR-PCA	GCST90200403	citrulline	13941_82_FARS2_SYFM	13941_82_FARS2_SYFM	2	0.0181881	0.034206	0.594919	DeCODE	O95363	Chen et al.	citrulline	HMDB0000904	ENSG00000145982	FARS2	FALSE
103313	MR-PCA	GCST90200403	citrulline	13947_371_NUDT12_NUD12	13947_371_NUDT12_NUD12	2	0.0120495	0.0342076	0.724653	DeCODE	Q9BQG2	Chen et al.	citrulline	HMDB0000904	ENSG00000112874	NUDT12	FALSE
103314	MR-PCA	GCST90200403	citrulline	13990_1_PC_pyruvate_carboxylase	13990_1_PC_pyruvate_carboxylase	2	-0.0142154	0.0341948	0.677615	DeCODE	P11498	Chen et al.	citrulline	HMDB0000904	ENSG00000173599	PC	FALSE
103315	MR-PCA	GCST90200403	citrulline	13998_26_ADSSL1_PURA1	13998_26_ADSSL1_PURA1	2	0.0066441	0.0342564	0.846214	DeCODE	Q8N142	Chen et al.	citrulline	HMDB0000904	ENSG00000185100	ADSSL1	FALSE
103316	MR-PCA	GCST90200403	citrulline	14006_36_GNMT_GNMT	14006_36_GNMT_GNMT	2	0.0225973	0.0341877	0.508626	DeCODE	Q14749	Chen et al.	citrulline	HMDB0000904	ENSG00000124713	GNMT	FALSE
103317	MR-PCA	GCST90200403	citrulline	14048_7_IL1RAP_IL_1_R_AcP	14048_7_IL1RAP_IL_1_R_AcP	2	0.0338246	0.0341675	0.322191	DeCODE	Q9NPH3	Chen et al.	citrulline	HMDB0000904	ENSG00000196083	IL1RAP	FALSE
103318	MR-PCA	GCST90200403	citrulline	14079_14_IL18R1_IL_18_Ra	14079_14_IL18R1_IL_18_Ra	2	-0.0178951	0.0341949	0.600748	DeCODE	Q13478	Chen et al.	citrulline	HMDB0000904	ENSG00000115604	IL18R1	FALSE
103319	MR-PCA	GCST90200403	citrulline	14083_25_SEPHS1_SPS1	14083_25_SEPHS1_SPS1	2	0.0455919	0.0341912	0.182388	DeCODE	P49903	Chen et al.	citrulline	HMDB0000904	ENSG00000086475	SEPHS1	FALSE
103320	MR-PCA	GCST90200403	citrulline	14098_28_CARS_SYCC	14098_28_CARS_SYCC	2	0.0313763	0.0341528	0.358251	DeCODE	P49589	Chen et al.	citrulline	HMDB0000904	ENSG00000110619	CARS	FALSE
103321	MR-PCA	GCST90200403	citrulline	14226_120_BHMT2_BHMT2	14226_120_BHMT2_BHMT2	2	0.0122099	0.0338697	0.718475	DeCODE	Q9H2M3	Chen et al.	citrulline	HMDB0000904	ENSG00000132840	BHMT2	FALSE
103322	MR-PCA	GCST90200403	citrulline	14271_23_RAB6B_RAB6B	14271_23_RAB6B_RAB6B	2	0.00945261	0.0341954	0.782219	DeCODE	Q9NRW1	Chen et al.	citrulline	HMDB0000904	ENSG00000154917	RAB6B	FALSE
103323	MR-PCA	GCST90200403	citrulline	14287_6_RAB5C_RAB5C	14287_6_RAB5C_RAB5C	2	0.00729152	0.0342041	0.831189	DeCODE	P51148	Chen et al.	citrulline	HMDB0000904	ENSG00000108774	RAB5C	FALSE
103324	MR-PCA	GCST90200403	citrulline	14332_3_RALA_RALA	14332_3_RALA_RALA	2	0.040748	0.0342145	0.233671	DeCODE	P11233	Chen et al.	citrulline	HMDB0000904	ENSG00000006451	RALA	FALSE
103325	MR-PCA	GCST90200403	citrulline	15414_316_LDHA_LDHA	15414_316_LDHA_LDHA	2	0.0341502	0.0341512	0.317324	DeCODE	P00338	Chen et al.	citrulline	HMDB0000904	ENSG00000134333	LDHA	FALSE
103326	MR-PCA	GCST90200403	citrulline	15426_5_NEU1_NEUR1	15426_5_NEU1_NEUR1	2	0.0125204	0.0341583	0.713962	DeCODE	Q99519	Chen et al.	citrulline	HMDB0000904	ENSG00000204386	NEU1	FALSE
103327	MR-PCA	GCST90200403	citrulline	15431_31_OTC_OTCase	15431_31_OTC_OTCase	2	0.0124343	0.0341764	0.715986	DeCODE	P00480	Chen et al.	citrulline	HMDB0000904	ENSG00000036473	OTC	FALSE
103328	MR-PCA	GCST90200403	citrulline	15435_4_PNP_PNP	15435_4_PNP_PNP	2	0.0397552	0.0346663	0.251466	DeCODE	P00491	Chen et al.	citrulline	HMDB0000904	ENSG00000198805	PNP	FALSE
103329	MR-PCA	GCST90200403	citrulline	15457_14_ANPEP_Aminopeptidase_N	15457_14_ANPEP_Aminopeptidase_N	2	0.0284816	0.0341671	0.404508	DeCODE	P15144	Chen et al.	citrulline	HMDB0000904	ENSG00000166825	ANPEP	FALSE
103330	MR-PCA	GCST90200403	citrulline	15480_2_VNN2_VNN2	15480_2_VNN2_VNN2	2	0.0204142	0.0341992	0.55056	DeCODE	O95498	Chen et al.	citrulline	HMDB0000904	ENSG00000112303	VNN2	FALSE
103331	MR-PCA	GCST90200403	citrulline	15487_164_CES1_carboxylesterase__liver	15487_164_CES1_carboxylesterase__liver	2	0.0102687	0.0342109	0.764056	DeCODE	P23141	Chen et al.	citrulline	HMDB0000904	ENSG00000198848	CES1	FALSE
103332	MR-PCA	GCST90200403	citrulline	15514_26_BCHE_Pseudocholinesterase	15514_26_BCHE_Pseudocholinesterase	2	0.0227485	0.0341924	0.505852	DeCODE	P06276	Chen et al.	citrulline	HMDB0000904	ENSG00000114200	BCHE	FALSE
103333	MR-PCA	GCST90200403	citrulline	15526_33_GSS_GSHB	15526_33_GSS_GSHB	2	0.038769	0.0341494	0.25626	DeCODE	P48637	Chen et al.	citrulline	HMDB0000904	ENSG00000100983	GSS	FALSE
103334	MR-PCA	GCST90200403	citrulline	15542_19_CKMT1A_KCRU	15542_19_CKMT1A_KCRU	2	0.0319953	0.0341932	0.349416	DeCODE	P12532	Chen et al.	citrulline	HMDB0000904	ENSG00000237289	CKMT1A	FALSE
103335	MR-PCA	GCST90200403	citrulline	15553_22_ACHE_ACES	15553_22_ACHE_ACES	2	0.00924959	0.0341656	0.7866	DeCODE	P22303	Chen et al.	citrulline	HMDB0000904	ENSG00000087085	ACHE	FALSE
103336	MR-PCA	GCST90200403	citrulline	15556_49_AMY2B_Alpha_amylase_2B	15556_49_AMY2B_Alpha_amylase_2B	2	0.0779494	0.0341293	0.0223749	DeCODE	P19961	Chen et al.	citrulline	HMDB0000904	ENSG00000240038	AMY2B	FALSE
103337	MR-PCA	GCST90200403	citrulline	15588_17_GLA_galactosidase__alpha	15588_17_GLA_galactosidase__alpha	2	0.0277339	0.0341889	0.417252	DeCODE	P06280	Chen et al.	citrulline	HMDB0000904	ENSG00000102393	GLA	FALSE
103338	MR-PCA	GCST90200403	citrulline	15607_56_PKLR_KPYR	15607_56_PKLR_KPYR	2	-0.0134067	0.0342148	0.695177	DeCODE	P30613	Chen et al.	citrulline	HMDB0000904	ENSG00000143627	PKLR	FALSE
103339	MR-PCA	GCST90200403	citrulline	16015_19_GPT_ALT	16015_19_GPT_ALT	2	-0.0082653	0.0340349	0.808123	DeCODE	P24298	Chen et al.	citrulline	HMDB0000904	ENSG00000167701	GPT	FALSE
103340	MR-PCA	GCST90200403	citrulline	16769_20_RAC3_RAC3	16769_20_RAC3_RAC3	2	0.0290801	0.0341185	0.394033	DeCODE	P60763	Chen et al.	citrulline	HMDB0000904	ENSG00000169750	RAC3	FALSE
103341	MR-PCA	GCST90200403	citrulline	16809_1_NME4_NDKM	16809_1_NME4_NDKM	2	0.0403926	0.0346885	0.244246	DeCODE	O00746	Chen et al.	citrulline	HMDB0000904	ENSG00000103202	NME4	FALSE
103342	MR-PCA	GCST90200403	citrulline	16857_2_RAB2A_RAB2A	16857_2_RAB2A_RAB2A	2	0.0226506	0.0342074	0.507873	DeCODE	P61019	Chen et al.	citrulline	HMDB0000904	ENSG00000104388	RAB2A	FALSE
103343	MR-PCA	GCST90200403	citrulline	16863_47_NANP_NANP	16863_47_NANP_NANP	2	-0.0254741	0.0340226	0.454014	DeCODE	Q8TBE9	Chen et al.	citrulline	HMDB0000904	ENSG00000170191	NANP	FALSE
103344	MR-PCA	GCST90200403	citrulline	16877_19_MSRB2_MSRB2	16877_19_MSRB2_MSRB2	2	0.0499104	0.0341494	0.14387	DeCODE	Q9Y3D2	Chen et al.	citrulline	HMDB0000904	ENSG00000148450	MSRB2	FALSE
103345	MR-PCA	GCST90200403	citrulline	16883_57_RAB4A_RAB4A	16883_57_RAB4A_RAB4A	2	-0.00268404	0.03413	0.937318	DeCODE	P20338	Chen et al.	citrulline	HMDB0000904	ENSG00000168118	RAB4A	FALSE
103346	MR-PCA	GCST90200403	citrulline	16932_5_SULT1E1_SULT_1E	16932_5_SULT1E1_SULT_1E	2	0.0102798	0.0341979	0.76372	DeCODE	P49888	Chen et al.	citrulline	HMDB0000904	ENSG00000109193	SULT1E1	FALSE
103347	MR-PCA	GCST90200403	citrulline	17148_7_BLVRB_BLVRB	17148_7_BLVRB_BLVRB	2	0.0438619	0.0342369	0.200148	DeCODE	P30043	Chen et al.	citrulline	HMDB0000904	ENSG00000090013	BLVRB	FALSE
103348	MR-PCA	GCST90200403	citrulline	17204_17_PNMT_PNMT	17204_17_PNMT_PNMT	2	0.0360457	0.0341393	0.291042	DeCODE	Q3KPI0	Chen et al.	citrulline	HMDB0000904	ENSG00000007129	CEACAM21	FALSE
103349	MR-PCA	GCST90200403	citrulline	17205_21_RAB5A_RAB5A	17205_21_RAB5A_RAB5A	2	0.0157643	0.0341937	0.644778	DeCODE	P20339	Chen et al.	citrulline	HMDB0000904	ENSG00000144566	RAB5A	FALSE
103350	MR-PCA	GCST90200403	citrulline	17209_27_SULT2B1_ST2B1	17209_27_SULT2B1_ST2B1	2	0.0189464	0.0342526	0.580168	DeCODE	O00204	Chen et al.	citrulline	HMDB0000904	ENSG00000088002	SULT2B1	FALSE
103351	MR-PCA	GCST90200403	citrulline	17325_10_GUK1_KGUA	17325_10_GUK1_KGUA	2	0.0181743	0.0341474	0.594567	DeCODE	Q16774	Chen et al.	citrulline	HMDB0000904	ENSG00000143774	GUK1	FALSE
103352	MR-PCA	GCST90200403	citrulline	17333_20_ACADM_ACADM	17333_20_ACADM_ACADM	2	-0.00100867	0.0340247	0.97635	DeCODE	P11310	Chen et al.	citrulline	HMDB0000904	ENSG00000117054	ACADM	FALSE
103353	MR-PCA	GCST90200403	citrulline	17357_33_SEPSECS_SPCS	17357_33_SEPSECS_SPCS	2	0.0193013	0.0342523	0.573092	DeCODE	Q9HD40	Chen et al.	citrulline	HMDB0000904	ENSG00000109618	SEPSECS	FALSE
103354	MR-PCA	GCST90200403	citrulline	17398_55_HMOX1_HO_1	17398_55_HMOX1_HO_1	2	0.0324671	0.034203	0.342496	DeCODE	P09601	Chen et al.	citrulline	HMDB0000904	ENSG00000100292	HMOX1	FALSE
103355	MR-PCA	GCST90200403	citrulline	17441_4_ALPI_Alkaline_phosphatase__intestine	17441_4_ALPI_Alkaline_phosphatase__intestine	2	-0.0315472	0.0340986	0.354875	DeCODE	P09923	Chen et al.	citrulline	HMDB0000904	ENSG00000163295	ALPI	FALSE
103356	MR-PCA	GCST90200403	citrulline	17450_51_HARS_Histidyl_tRNA_synthetase	17450_51_HARS_Histidyl_tRNA_synthetase	2	0.0379842	0.034205	0.26679	DeCODE	P12081	Chen et al.	citrulline	HMDB0000904	ENSG00000170445	HARS	FALSE
103357	MR-PCA	GCST90200403	citrulline	17466_72_ACSF2_ACSF2	17466_72_ACSF2_ACSF2	2	0.0164278	0.034264	0.63162	DeCODE	Q96CM8	Chen et al.	citrulline	HMDB0000904	ENSG00000167107	ACSF2	FALSE
103358	MR-PCA	GCST90200403	citrulline	17467_1_DHRS9_DHRS9	17467_1_DHRS9_DHRS9	2	0.0442325	0.0341512	0.195252	DeCODE	Q9BPW9	Chen et al.	citrulline	HMDB0000904	ENSG00000073737	DHRS9	FALSE
103359	MR-PCA	GCST90200403	citrulline	17495_141_SIRT3_SIR3	17495_141_SIRT3_SIR3	2	-0.0341905	0.0342161	0.317672	DeCODE	Q9NTG7	Chen et al.	citrulline	HMDB0000904	ENSG00000142082	SIRT3	FALSE
103360	MR-PCA	GCST90200403	citrulline	17509_6_HPD_HPPD	17509_6_HPD_HPPD	2	0.0273516	0.0341787	0.423564	DeCODE	P32754	Chen et al.	citrulline	HMDB0000904	ENSG00000158104	HPD	FALSE
103361	MR-PCA	GCST90200403	citrulline	17675_17_ACOT13_ACO13	17675_17_ACOT13_ACO13	2	0.0289677	0.0341601	0.396439	DeCODE	Q9NPJ3	Chen et al.	citrulline	HMDB0000904	ENSG00000112304	ACOT13	FALSE
103362	MR-PCA	GCST90200403	citrulline	17744_31_RAB11A_RB11A	17744_31_RAB11A_RB11A	2	0.015981	0.0341225	0.63954	DeCODE	P62491	Chen et al.	citrulline	HMDB0000904	ENSG00000103769	RAB11A	FALSE
103363	MR-PCA	GCST90200403	citrulline	17752_24_ARG2_Arginase	17752_24_ARG2_Arginase	2	-0.0193959	0.0341956	0.570576	DeCODE	P78540	Chen et al.	citrulline	HMDB0000904	ENSG00000081181	ARG2	FALSE
103364	MR-PCA	GCST90200403	citrulline	17789_1_QPRT_NADC	17789_1_QPRT_NADC	2	0.0123594	0.0341141	0.717132	DeCODE	Q15274	Chen et al.	citrulline	HMDB0000904	ENSG00000103485	QPRT	FALSE
103365	MR-PCA	GCST90200403	citrulline	17792_158_ALDH5A1_SSDH	17792_158_ALDH5A1_SSDH	2	0.0654451	0.0341286	0.0551613	DeCODE	P51649	Chen et al.	citrulline	HMDB0000904	ENSG00000112294	ALDH5A1	FALSE
103366	MR-PCA	GCST90200403	citrulline	17814_8_BPNT1_BPNT1	17814_8_BPNT1_BPNT1	2	0.0182177	0.0342045	0.594303	DeCODE	O95861	Chen et al.	citrulline	HMDB0000904	ENSG00000162813	BPNT1	FALSE
103367	MR-PCA	GCST90200403	citrulline	17822_57_RERG_RERG	17822_57_RERG_RERG	2	0.00657341	0.0341702	0.84745	DeCODE	Q96A58	Chen et al.	citrulline	HMDB0000904	ENSG00000134533	RERG	FALSE
103368	MR-PCA	GCST90200403	citrulline	17843_30_PPCS_PPCS	17843_30_PPCS_PPCS	2	0.0334337	0.0341284	0.327261	DeCODE	Q9HAB8	Chen et al.	citrulline	HMDB0000904	ENSG00000127125	PPCS	FALSE
103369	MR-PCA	GCST90200403	citrulline	17857_6_ACADL_ACADL	17857_6_ACADL_ACADL	2	0.0173097	0.0341927	0.612688	DeCODE	P28330	Chen et al.	citrulline	HMDB0000904	ENSG00000115361	ACADL	FALSE
103370	MR-PCA	GCST90200403	citrulline	18170_46_PYCR1_P5CR1	18170_46_PYCR1_P5CR1	2	0.00658508	0.034198	0.847305	DeCODE	P32322	Chen et al.	citrulline	HMDB0000904	ENSG00000183010	PYCR1	FALSE
103371	MR-PCA	GCST90200403	citrulline	18178_13_SARS_SYSC	18178_13_SARS_SYSC	2	0.0560104	0.0341876	0.101354	DeCODE	P49591	Chen et al.	citrulline	HMDB0000904	ENSG00000031698	SARS	FALSE
103372	MR-PCA	GCST90200403	citrulline	18179_56_SMS_SPSY	18179_56_SMS_SPSY	2	0.040588	0.0341834	0.235085	DeCODE	P52788	Chen et al.	citrulline	HMDB0000904	ENSG00000102172	SMS	FALSE
103373	MR-PCA	GCST90200403	citrulline	18184_28_GMPS_GUAA	18184_28_GMPS_GUAA	2	1.56182e-05	0.0338878	0.999632	DeCODE	P49915	Chen et al.	citrulline	HMDB0000904	ENSG00000163655	GMPS	FALSE
103374	MR-PCA	GCST90200403	citrulline	18186_15_TARS_SYTC	18186_15_TARS_SYTC	2	0.019396	0.0341202	0.569723	DeCODE	P26639	Chen et al.	citrulline	HMDB0000904	ENSG00000113407	TARS	FALSE
103375	MR-PCA	GCST90200403	citrulline	18187_16_ASPA_ACY2	18187_16_ASPA_ACY2	2	0.0264589	0.0341753	0.438806	DeCODE	P45381	Chen et al.	citrulline	HMDB0000904	ENSG00000108381	ASPA	FALSE
103376	MR-PCA	GCST90200403	citrulline	18188_12_GATM_GATM	18188_12_GATM_GATM	2	-0.0353673	0.0340584	0.299068	DeCODE	P50440	Chen et al.	citrulline	HMDB0000904	ENSG00000171766	GATM	FALSE
103377	MR-PCA	GCST90200403	citrulline	18197_97_CKMT2_KCRS	18197_97_CKMT2_KCRS	2	0.00708882	0.0343431	0.836469	DeCODE	P17540	Chen et al.	citrulline	HMDB0000904	ENSG00000131730	CKMT2	FALSE
103378	MR-PCA	GCST90200403	citrulline	18232_42_PIP4K2B_PI42B	18232_42_PIP4K2B_PI42B	2	0.0313787	0.0341986	0.358858	DeCODE	P78356	Chen et al.	citrulline	HMDB0000904	ENSG00000276293	PIP4K2B	FALSE
103379	MR-PCA	GCST90200403	citrulline	18297_8_MRAS_RASM	18297_8_MRAS_RASM	2	0.00305501	0.0341789	0.928778	DeCODE	Q8IXB1	Chen et al.	citrulline	HMDB0000904	ENSG00000077232	DNAJC10	FALSE
103380	MR-PCA	GCST90200403	citrulline	18309_18_CS_CISY	18309_18_CS_CISY	2	0.00240273	0.0342426	0.94406	DeCODE	O75390	Chen et al.	citrulline	HMDB0000904	ENSG00000062485	CS	FALSE
103381	MR-PCA	GCST90200403	citrulline	18322_15_JMJD6_JMJD6	18322_15_JMJD6_JMJD6	2	0.040478	0.034223	0.236899	DeCODE	Q6NYC1	Chen et al.	citrulline	HMDB0000904	ENSG00000070495	JMJD6	FALSE
103382	MR-PCA	GCST90200403	citrulline	18324_61_SUOX_SUOX	18324_61_SUOX_SUOX	2	-0.0319337	0.0341224	0.349346	DeCODE	P51687	Chen et al.	citrulline	HMDB0000904	ENSG00000139531	SUOX	FALSE
103383	MR-PCA	GCST90200403	citrulline	18328_36_PYCR2_P5CR2	18328_36_PYCR2_P5CR2	2	-0.00477042	0.0341884	0.889029	DeCODE	Q96C36	Chen et al.	citrulline	HMDB0000904	ENSG00000143811	PYCR2	FALSE
103384	MR-PCA	GCST90200403	citrulline	18329_4_PRPS2_PRPS2	18329_4_PRPS2_PRPS2	2	0.0466557	0.0341212	0.171515	DeCODE	P11908	Chen et al.	citrulline	HMDB0000904	ENSG00000101911	PRPS2	FALSE
103385	MR-PCA	GCST90200403	citrulline	18338_26_IDH1_IDH	18338_26_IDH1_IDH	2	-0.00124699	0.0342128	0.970925	DeCODE	O75874	Chen et al.	citrulline	HMDB0000904	ENSG00000138413	IDH1	FALSE
103386	MR-PCA	GCST90200403	citrulline	18342_2_PSAT1_SERC	18342_2_PSAT1_SERC	2	-0.00401275	0.0342247	0.906664	DeCODE	Q9Y617	Chen et al.	citrulline	HMDB0000904	ENSG00000135069	PSAT1	FALSE
103387	MR-PCA	GCST90200403	citrulline	18382_109_COMT_Catechol_O_methyltransferase	18382_109_COMT_Catechol_O_methyltransferase	2	0.00658142	0.0341923	0.847364	DeCODE	P21964	Chen et al.	citrulline	HMDB0000904	ENSG00000093010	COMT	FALSE
103388	MR-PCA	GCST90200403	citrulline	18398_1_AKR1D1_AK1D1	18398_1_AKR1D1_AK1D1	2	-0.0194057	0.0342031	0.570465	DeCODE	P51857	Chen et al.	citrulline	HMDB0000904	ENSG00000122787	AKR1D1	FALSE
103389	MR-PCA	GCST90200403	citrulline	18401_18_ALKBH3_ALKB3	18401_18_ALKBH3_ALKB3	2	0.0332133	0.0342194	0.331748	DeCODE	Q96Q83	Chen et al.	citrulline	HMDB0000904	ENSG00000166199	ALKBH3	FALSE
103390	MR-PCA	GCST90200403	citrulline	18403_25_AMPD2_AMPD2	18403_25_AMPD2_AMPD2	2	0.0139472	0.0342372	0.683737	DeCODE	Q01433	Chen et al.	citrulline	HMDB0000904	ENSG00000116337	AMPD2	FALSE
103391	MR-PCA	GCST90200403	citrulline	18422_41_MVD_ERG19	18422_41_MVD_ERG19	2	0.0355399	0.0342068	0.298818	DeCODE	P53602	Chen et al.	citrulline	HMDB0000904	ENSG00000167508	MVD	FALSE
103392	MR-PCA	GCST90200403	citrulline	18432_32_RALB_RALB	18432_32_RALB_RALB	2	0.0433029	0.0342514	0.206134	DeCODE	P11234	Chen et al.	citrulline	HMDB0000904	ENSG00000144118	RALB	FALSE
103393	MR-PCA	GCST90200403	citrulline	18900_37_HRAS_H_ras__WT_	18900_37_HRAS_H_ras__WT_	2	0.0347501	0.0340877	0.307999	DeCODE	P01112	Chen et al.	citrulline	HMDB0000904	ENSG00000174775	HRAS	FALSE
103394	MR-PCA	GCST90200403	citrulline	18917_53_AMY2A_Pancreatic_alpha_amylase	18917_53_AMY2A_Pancreatic_alpha_amylase	2	0.0618207	0.0341971	0.0706415	DeCODE	P04746	Chen et al.	citrulline	HMDB0000904	ENSG00000243480	AMY2A	FALSE
103395	MR-PCA	GCST90200403	citrulline	19114_8_TK2_KITM	19114_8_TK2_KITM	2	0.0280057	0.0341326	0.411934	DeCODE	O00142	Chen et al.	citrulline	HMDB0000904	ENSG00000166548	TK2	FALSE
103396	MR-PCA	GCST90200403	citrulline	19207_119_ADK_ADK	19207_119_ADK_ADK	2	0.0750335	0.0341833	0.0281614	DeCODE	P55263	Chen et al.	citrulline	HMDB0000904	ENSG00000156110	ADK	FALSE
103397	MR-PCA	GCST90200403	citrulline	19222_124_RAB5B_RAB5B	19222_124_RAB5B_RAB5B	2	0.0212501	0.0342457	0.534918	DeCODE	P61020	Chen et al.	citrulline	HMDB0000904	ENSG00000111540	RAB5B	FALSE
103398	MR-PCA	GCST90200403	citrulline	19223_6_RAB1A_RAB1A	19223_6_RAB1A_RAB1A	2	0.0327628	0.0342342	0.338557	DeCODE	P62820	Chen et al.	citrulline	HMDB0000904	ENSG00000138069	RAB1A	FALSE
103399	MR-PCA	GCST90200403	citrulline	19239_5_ARF1_ARF1	19239_5_ARF1_ARF1	2	-0.00886951	0.0341839	0.795277	DeCODE	P84077	Chen et al.	citrulline	HMDB0000904	ENSG00000143761	ARF1	FALSE
103400	MR-PCA	GCST90200403	citrulline	19249_18_KARS_SYK	19249_18_KARS_SYK	2	0.037637	0.0342171	0.271355	DeCODE	Q15046	Chen et al.	citrulline	HMDB0000904	ENSG00000065427	KARS	FALSE
103401	MR-PCA	GCST90200403	citrulline	19253_82_RAB2B_RAB2B	19253_82_RAB2B_RAB2B	2	0.0313681	0.0342713	0.360041	DeCODE	Q8WUD1	Chen et al.	citrulline	HMDB0000904	ENSG00000129472	RAB2B	FALSE
103402	MR-PCA	GCST90200403	citrulline	19254_125_GMPR_GMPR1	19254_125_GMPR_GMPR1	2	0.0509426	0.0341647	0.135938	DeCODE	P36959	Chen et al.	citrulline	HMDB0000904	ENSG00000137198	GMPR	FALSE
103403	MR-PCA	GCST90200403	citrulline	19258_24_GCDH_GCDH	19258_24_GCDH_GCDH	2	-0.00989543	0.0337145	0.769135	DeCODE	Q92947	Chen et al.	citrulline	HMDB0000904	ENSG00000105607	GCDH	FALSE
103404	MR-PCA	GCST90200403	citrulline	19262_219_ACADVL_ACADV	19262_219_ACADVL_ACADV	2	0.00221771	0.0341813	0.948269	DeCODE	P49748	Chen et al.	citrulline	HMDB0000904	ENSG00000072778	ACADVL	FALSE
103405	MR-PCA	GCST90200403	citrulline	19270_26_YARS_SYYC	19270_26_YARS_SYYC	2	0.011942	0.0341764	0.726772	DeCODE	P54577	Chen et al.	citrulline	HMDB0000904	ENSG00000134684	YARS	FALSE
103406	MR-PCA	GCST90200403	citrulline	19278_19_RAB1B_RAB1B	19278_19_RAB1B_RAB1B	2	0.00461908	0.034257	0.892742	DeCODE	Q9H0U4	Chen et al.	citrulline	HMDB0000904	ENSG00000174903	RAB1B	FALSE
103407	MR-PCA	GCST90200403	citrulline	19365_11_BCAT2_BCAT2	19365_11_BCAT2_BCAT2	2	-0.00855117	0.0341953	0.802535	DeCODE	O15382	Chen et al.	citrulline	HMDB0000904	ENSG00000105552	BCAT2	FALSE
103408	MR-PCA	GCST90200403	citrulline	19376_74_NNMT_NNMT	19376_74_NNMT_NNMT	2	0.01944	0.0341616	0.569316	DeCODE	P40261	Chen et al.	citrulline	HMDB0000904	ENSG00000166741	NNMT	FALSE
103409	MR-PCA	GCST90200403	citrulline	19446_1_GMPR2_GMPR2	19446_1_GMPR2_GMPR2	2	0.0279471	0.0342215	0.414127	DeCODE	Q9P2T1	Chen et al.	citrulline	HMDB0000904	ENSG00000100938	GMPR2	FALSE
103410	MR-PCA	GCST90200403	citrulline	19448_104_UPP1_UPP1	19448_104_UPP1_UPP1	2	0.0410313	0.0341343	0.229343	DeCODE	Q16831	Chen et al.	citrulline	HMDB0000904	ENSG00000183696	UPP1	FALSE
103411	MR-PCA	GCST90200403	citrulline	19467_3_RBKS_RBSK	19467_3_RBKS_RBSK	2	-0.019217	0.0341952	0.574129	DeCODE	Q9H477	Chen et al.	citrulline	HMDB0000904	ENSG00000171174	RBKS	FALSE
103412	MR-PCA	GCST90200403	citrulline	19483_16_KDSR_KDSR	19483_16_KDSR_KDSR	2	-0.0337629	0.0342156	0.323757	DeCODE	Q06136	Chen et al.	citrulline	HMDB0000904	ENSG00000119537	KDSR	FALSE
103413	MR-PCA	GCST90200403	citrulline	19496_1_NPL_NPL	19496_1_NPL_NPL	2	-0.00386643	0.0341923	0.909968	DeCODE	Q9BXD5	Chen et al.	citrulline	HMDB0000904	ENSG00000135838	NPL	FALSE
103414	MR-PCA	GCST90200403	citrulline	19504_22_DTYMK_KTHY	19504_22_DTYMK_KTHY	2	0.0209754	0.0341725	0.539342	DeCODE	P23919	Chen et al.	citrulline	HMDB0000904	ENSG00000168393	DTYMK	FALSE
103415	MR-PCA	GCST90200403	citrulline	19506_6_GLYAT_GLYAT	19506_6_GLYAT_GLYAT	2	-0.00839631	0.0342051	0.806093	DeCODE	Q6IB77	Chen et al.	citrulline	HMDB0000904	ENSG00000149124	GLYAT	FALSE
103416	MR-PCA	GCST90200403	citrulline	19518_12_HK3_HXK3	19518_12_HK3_HXK3	2	-0.0472344	0.0341574	0.166713	DeCODE	P52790	Chen et al.	citrulline	HMDB0000904	ENSG00000160883	HK3	FALSE
103417	MR-PCA	GCST90200403	citrulline	2622_18_HMOX2_HO_2	2622_18_HMOX2_HO_2	2	0.0107849	0.0341866	0.752404	DeCODE	P30519	Chen et al.	citrulline	HMDB0000904	ENSG00000103415	HMOX2	FALSE
103418	MR-PCA	GCST90200403	citrulline	2642_4_PAFAH1B2_PAFAH_beta_subunit	2642_4_PAFAH1B2_PAFAH_beta_subunit	2	0.0318151	0.0341479	0.351498	DeCODE	P68402	Chen et al.	citrulline	HMDB0000904	ENSG00000168092	PAFAH1B2	FALSE
103419	MR-PCA	GCST90200403	citrulline	2870_29_RAC1_RAC1	2870_29_RAC1_RAC1	2	0.0283086	0.0342006	0.407827	DeCODE	P63000	Chen et al.	citrulline	HMDB0000904	ENSG00000136238	RAC1	FALSE
103420	MR-PCA	GCST90200403	citrulline	2943_5_CYP3A4_Cytochrome_P450_3A4	2943_5_CYP3A4_Cytochrome_P450_3A4	2	-0.00299465	0.0342398	0.930305	DeCODE	P08684	Chen et al.	citrulline	HMDB0000904	ENSG00000160868	CYP3A4	FALSE
103421	MR-PCA	GCST90200403	citrulline	2991_9_IL1R1_IL_1_sRI	2991_9_IL1R1_IL_1_sRI	2	-0.0359358	0.0341055	0.292037	DeCODE	P14778	Chen et al.	citrulline	HMDB0000904	ENSG00000115594	IL1R1	FALSE
103422	MR-PCA	GCST90200403	citrulline	2993_1_IL18RAP_IL_18_Rb	2993_1_IL18RAP_IL_18_Rb	2	0.0347193	0.0342001	0.31002	DeCODE	O95256	Chen et al.	citrulline	HMDB0000904	ENSG00000115607	IL18RAP	FALSE
103423	MR-PCA	GCST90200403	citrulline	2994_71_IL1RL2_IL_1Rrp2	2994_71_IL1RL2_IL_1Rrp2	2	0.0177923	0.0341716	0.602593	DeCODE	Q9HB29	Chen et al.	citrulline	HMDB0000904	ENSG00000115598	IL1RL2	FALSE
103424	MR-PCA	GCST90200403	citrulline	3182_38_ENTPD1_CD39	3182_38_ENTPD1_CD39	2	-0.00977757	0.0341395	0.774571	DeCODE	P49961	Chen et al.	citrulline	HMDB0000904	ENSG00000138185	ENTPD1	FALSE
103425	MR-PCA	GCST90200403	citrulline	3192_3_CNDP2_Glutamate_carboxypeptidase	3192_3_CNDP2_Glutamate_carboxypeptidase	2	-0.0147014	0.0341952	0.667249	DeCODE	Q96KP4	Chen et al.	citrulline	HMDB0000904	ENSG00000133313	CNDP2	FALSE
103426	MR-PCA	GCST90200403	citrulline	3232_28_ACP5_TrATPase	3232_28_ACP5_TrATPase	2	0.013467	0.0341557	0.693373	DeCODE	P13686	Chen et al.	citrulline	HMDB0000904	ENSG00000102575	ACP5	FALSE
103427	MR-PCA	GCST90200403	citrulline	3343_1_ACY1_Aminoacylase_1	3343_1_ACY1_Aminoacylase_1	2	-0.0153952	0.0342633	0.653199	DeCODE	Q03154	Chen et al.	citrulline	HMDB0000904	ENSG00000114786	ACY1	FALSE
103428	MR-PCA	GCST90200403	citrulline	3583_54_ARSA_Arylsulfatase_A	3583_54_ARSA_Arylsulfatase_A	2	-0.0119009	0.0341949	0.727816	DeCODE	P15289	Chen et al.	citrulline	HMDB0000904	ENSG00000100299	ARSA	FALSE
103429	MR-PCA	GCST90200403	citrulline	3761_4_PTGS2_COX_2	3761_4_PTGS2_COX_2	2	0.0268732	0.0341981	0.431978	DeCODE	P35354	Chen et al.	citrulline	HMDB0000904	ENSG00000073756	PTGS2	FALSE
103430	MR-PCA	GCST90200403	citrulline	3800_71_CKB_CK_BB	3800_71_CKB_CK_BB	2	0.0277392	0.0343145	0.418871	DeCODE	P12277	Chen et al.	citrulline	HMDB0000904	ENSG00000166165	CKB	FALSE
103431	MR-PCA	GCST90200403	citrulline	3848_14_GAPDH_GAPDH__liver	3848_14_GAPDH_GAPDH__liver	2	0.0167024	0.0342036	0.625322	DeCODE	P04406	Chen et al.	citrulline	HMDB0000904	ENSG00000111640	GAPDH	FALSE
103432	MR-PCA	GCST90200403	citrulline	3890_8_LDHB_LDH_H_1	3890_8_LDHB_LDH_H_1	2	0.0322103	0.0341231	0.345199	DeCODE	P07195	Chen et al.	citrulline	HMDB0000904	ENSG00000111716	LDHB	FALSE
103433	MR-PCA	GCST90200403	citrulline	4234_8_IL1RL1_IL_1_R4	4234_8_IL1RL1_IL_1_R4	2	0.00867403	0.0342303	0.799958	DeCODE	Q01638	Chen et al.	citrulline	HMDB0000904	ENSG00000115602	IL1RL1	FALSE
103434	MR-PCA	GCST90200403	citrulline	4294_16_SPHK1_Sphingosine_kinase_1	4294_16_SPHK1_Sphingosine_kinase_1	2	0.00876337	0.0342072	0.797808	DeCODE	Q9NYA1	Chen et al.	citrulline	HMDB0000904	ENSG00000176170	SPHK1	FALSE
103435	MR-PCA	GCST90200403	citrulline	4301_58_TK1_Thymidine_kinase	4301_58_TK1_Thymidine_kinase	2	-0.00254544	0.0343108	0.940861	DeCODE	P04183	Chen et al.	citrulline	HMDB0000904	ENSG00000167900	TK1	FALSE
103436	MR-PCA	GCST90200403	citrulline	4435_66_ENPP7_ENPP7	4435_66_ENPP7_ENPP7	2	0.00982125	0.0341975	0.773965	DeCODE	Q6UWV6	Chen et al.	citrulline	HMDB0000904	ENSG00000182156	ENPP7	FALSE
103437	MR-PCA	GCST90200403	citrulline	4436_1_ENTPD3_ENTP3	4436_1_ENTPD3_ENTP3	2	-0.0188383	0.0341953	0.5817	DeCODE	O75355	Chen et al.	citrulline	HMDB0000904	ENSG00000168032	ENTPD3	FALSE
103438	MR-PCA	GCST90200403	citrulline	4437_56_ENTPD5_ENTP5	4437_56_ENTPD5_ENTP5	2	0.0116979	0.0341786	0.732157	DeCODE	O75356	Chen et al.	citrulline	HMDB0000904	ENSG00000187097	ENTPD5	FALSE
103439	MR-PCA	GCST90200403	citrulline	4468_21_SPHK2_SPHK2	4468_21_SPHK2_SPHK2	2	-0.000875541	0.0341961	0.979574	DeCODE	Q9NRA0	Chen et al.	citrulline	HMDB0000904	ENSG00000063176	SPHK2	FALSE
103440	MR-PCA	GCST90200403	citrulline	4535_50_BST1_BST1	4535_50_BST1_BST1	2	0.0294037	0.03416	0.389368	DeCODE	Q10588	Chen et al.	citrulline	HMDB0000904	ENSG00000109743	BST1	FALSE
103441	MR-PCA	GCST90200403	citrulline	4559_64_KYNU_KYNU	4559_64_KYNU_KYNU	2	0.00344696	0.0341702	0.919649	DeCODE	Q16719	Chen et al.	citrulline	HMDB0000904	ENSG00000115919	KYNU	FALSE
103442	MR-PCA	GCST90200403	citrulline	4965_27_ATP5B_ATP_synthase_beta_chain	4965_27_ATP5B_ATP_synthase_beta_chain	2	-0.00397705	0.0341949	0.907411	DeCODE	P06576	Chen et al.	citrulline	HMDB0000904	ENSG00000110955	ATP5B	FALSE
103443	MR-PCA	GCST90200403	citrulline	5011_11_NAMPT_PBEF	5011_11_NAMPT_PBEF	2	0.00674566	0.0341501	0.843413	DeCODE	P43490	Chen et al.	citrulline	HMDB0000904	ENSG00000105835	NAMPT	FALSE
103444	MR-PCA	GCST90200403	citrulline	5015_15_PLA2G7_PAFAH	5015_15_PLA2G7_PAFAH	2	0.0222596	0.0338581	0.510898	DeCODE	Q13093	Chen et al.	citrulline	HMDB0000904	ENSG00000146070	PLA2G7	FALSE
103445	MR-PCA	GCST90200403	citrulline	5020_50_PGK1_phosphoglycerate_kinase_1	5020_50_PGK1_phosphoglycerate_kinase_1	2	0.05781	0.0344013	0.092868	DeCODE	P00558	Chen et al.	citrulline	HMDB0000904	ENSG00000102144	PGK1	FALSE
103446	MR-PCA	GCST90200403	citrulline	5030_52_SIRT2_SIRT2	5030_52_SIRT2_SIRT2	2	0.0252455	0.0341719	0.460042	DeCODE	Q8IXJ6	Chen et al.	citrulline	HMDB0000904	ENSG00000068903	SIRT2	FALSE
103447	MR-PCA	GCST90200403	citrulline	5082_51_IL1RAPL2_IL_1_sR9	5082_51_IL1RAPL2_IL_1_sR9	2	0.00142275	0.0341952	0.966812	DeCODE	Q9NP60	Chen et al.	citrulline	HMDB0000904	ENSG00000189108	IL1RAPL2	FALSE
103448	MR-PCA	GCST90200403	citrulline	5229_90_IMPDH1_IMDH1	5229_90_IMPDH1_IMDH1	2	0.0224325	0.0341963	0.511829	DeCODE	P20839	Chen et al.	citrulline	HMDB0000904	ENSG00000106348	IMPDH1	FALSE
103449	MR-PCA	GCST90200403	citrulline	5250_53_IMPDH2_IMDH2	5250_53_IMPDH2_IMDH2	2	0.007363	0.0341516	0.829302	DeCODE	P12268	Chen et al.	citrulline	HMDB0000904	ENSG00000178035	IMPDH2	FALSE
103450	MR-PCA	GCST90200403	citrulline	5456_59_CNDP1_CNDP1	5456_59_CNDP1_CNDP1	2	0.0236187	0.0341669	0.489393	DeCODE	Q96KN2	Chen et al.	citrulline	HMDB0000904	ENSG00000150656	CNDP1	FALSE
103451	MR-PCA	GCST90200403	citrulline	5478_50_FOLH1_PSMA	5478_50_FOLH1_PSMA	2	-0.0298869	0.0341978	0.38215	DeCODE	Q04609	Chen et al.	citrulline	HMDB0000904	ENSG00000086205	FOLH1	FALSE
103452	MR-PCA	GCST90200403	citrulline	5620_13_PAM_AMD	5620_13_PAM_AMD	2	0.0111956	0.0341511	0.743045	DeCODE	P19021	Chen et al.	citrulline	HMDB0000904	ENSG00000145730	PAM	FALSE
103453	MR-PCA	GCST90200403	citrulline	5742_14_ACP6_PPA6	5742_14_ACP6_PPA6	2	0.0470266	0.0341783	0.168846	DeCODE	Q9NPH0	Chen et al.	citrulline	HMDB0000904	ENSG00000162836	ACP6	FALSE
103454	MR-PCA	GCST90200403	citrulline	5843_60_EHMT2_NG36	5843_60_EHMT2_NG36	2	0.0562883	0.0341998	0.0997916	DeCODE	Q96KQ7	Chen et al.	citrulline	HMDB0000904	ENSG00000204371	EHMT2	FALSE
103455	MR-PCA	GCST90200403	citrulline	5867_60_ARG1_ARGI1	5867_60_ARG1_ARGI1	2	-0.0152556	0.0341497	0.655071	DeCODE	P05089	Chen et al.	citrulline	HMDB0000904	ENSG00000118520	ARG1	FALSE
103456	MR-PCA	GCST90200403	citrulline	5909_51_NME1_Nucleoside_diphosphate_kinase_A	5909_51_NME1_Nucleoside_diphosphate_kinase_A	2	0.040454	0.0341955	0.236801	DeCODE	P15531	Chen et al.	citrulline	HMDB0000904	ENSG00000239672	NME1	FALSE
103457	MR-PCA	GCST90200403	citrulline	6077_63_CECR1_CECR1	6077_63_CECR1_CECR1	2	0.0313767	0.0341953	0.358843	DeCODE	Q9NZK5	Chen et al.	citrulline	HMDB0000904	ENSG00000093072	CECR1	FALSE
103458	MR-PCA	GCST90200403	citrulline	6221_1_ADPGK_ADPGK	6221_1_ADPGK_ADPGK	2	0.0515746	0.0341488	0.130969	DeCODE	Q9BRR6	Chen et al.	citrulline	HMDB0000904	ENSG00000159322	ADPGK	FALSE
103459	MR-PCA	GCST90200403	citrulline	6431_68_PCYOX1_PCYOX	6431_68_PCYOX1_PCYOX	2	0.0247198	0.0341925	0.469705	DeCODE	Q9UHG3	Chen et al.	citrulline	HMDB0000904	ENSG00000116005	PCYOX1	FALSE
103460	MR-PCA	GCST90200403	citrulline	6434_18_AOC2_Amine_oxidase	6434_18_AOC2_Amine_oxidase	2	0.0305341	0.0342484	0.372634	DeCODE	O75106	Chen et al.	citrulline	HMDB0000904	ENSG00000131480	AOC2	FALSE
103461	MR-PCA	GCST90200403	citrulline	6480_1_CANT1_CANT1	6480_1_CANT1_CANT1	2	0.0503246	0.0344987	0.144637	DeCODE	Q8WVQ1	Chen et al.	citrulline	HMDB0000904	ENSG00000171302	CANT1	FALSE
103462	MR-PCA	GCST90200403	citrulline	6706_18_ALPPL2_PPBN	6706_18_ALPPL2_PPBN	2	0.0351198	0.0341376	0.303588	DeCODE	P10696	Chen et al.	citrulline	HMDB0000904	ENSG00000163286	ALPPL2	FALSE
103463	MR-PCA	GCST90200403	citrulline	6715_63_ALPPL2_PPBN	6715_63_ALPPL2_PPBN	2	0.0255845	0.0342349	0.454868	DeCODE	P10696	Chen et al.	citrulline	HMDB0000904	ENSG00000163286	ALPPL2	FALSE
103464	MR-PCA	GCST90200403	citrulline	6923_1_PLOD2_PLOD2	6923_1_PLOD2_PLOD2	2	-0.00552844	0.0341926	0.871554	DeCODE	O00469	Chen et al.	citrulline	HMDB0000904	ENSG00000152952	PLOD2	FALSE
103465	MR-PCA	GCST90200403	citrulline	6998_106_ASPH_HAAH	6998_106_ASPH_HAAH	2	0.0616008	0.0342483	0.0720733	DeCODE	Q12797	Chen et al.	citrulline	HMDB0000904	ENSG00000198363	ASPH	FALSE
103466	MR-PCA	GCST90200403	citrulline	7137_8_MSRA_MSRA	7137_8_MSRA_MSRA	2	0.0162164	0.0341953	0.635336	DeCODE	Q9UJ68	Chen et al.	citrulline	HMDB0000904	ENSG00000175806	MSRA	FALSE
103467	MR-PCA	GCST90200403	citrulline	7206_20_FBP1_F16P1	7206_20_FBP1_F16P1	2	-0.0114035	0.0341181	0.738202	DeCODE	P09467	Chen et al.	citrulline	HMDB0000904	ENSG00000165140	FBP1	FALSE
103468	MR-PCA	GCST90200403	citrulline	7267_2_SPTLC2_LCB2	7267_2_SPTLC2_LCB2	2	-0.012408	0.0341802	0.716591	DeCODE	O15270	Chen et al.	citrulline	HMDB0000904	ENSG00000100596	SPTLC2	FALSE
103469	MR-PCA	GCST90200403	citrulline	7761_125_CHKB_CHKB	7761_125_CHKB_CHKB	2	0.01652	0.034202	0.629086	DeCODE	Q9Y259	Chen et al.	citrulline	HMDB0000904	ENSG00000100288	CHKB	FALSE
103470	MR-PCA	GCST90200403	citrulline	7824_88_MSRB3_MSRB3	7824_88_MSRB3_MSRB3	2	0.02965	0.0341961	0.385911	DeCODE	Q8IXL7	Chen et al.	citrulline	HMDB0000904	ENSG00000174099	MSRB3	FALSE
103471	MR-PCA	GCST90200403	citrulline	7825_7_ABHD12_ABD12	7825_7_ABHD12_ABD12	2	0.0133703	0.0341965	0.695809	DeCODE	Q8N2K0	Chen et al.	citrulline	HMDB0000904	ENSG00000100997	ABHD12	FALSE
103472	MR-PCA	GCST90200403	citrulline	7879_12_CYP3A4_Cytochrome_P450_3A4	7879_12_CYP3A4_Cytochrome_P450_3A4	2	0.0181905	0.0341954	0.594755	DeCODE	P08684	Chen et al.	citrulline	HMDB0000904	ENSG00000160868	CYP3A4	FALSE
103473	MR-PCA	GCST90200403	citrulline	7886_26_SPTLC1_SPTC1	7886_26_SPTLC1_SPTC1	2	-0.0191474	0.0342203	0.575798	DeCODE	O15269	Chen et al.	citrulline	HMDB0000904	ENSG00000090054	SPTLC1	FALSE
103474	MR-PCA	GCST90200403	citrulline	7986_98_NAALAD2_NALD2	7986_98_NAALAD2_NALD2	2	-0.00272366	0.0342087	0.93654	DeCODE	Q9Y3Q0	Chen et al.	citrulline	HMDB0000904	ENSG00000077616	NAALAD2	FALSE
103475	MR-PCA	GCST90200403	citrulline	7999_23_ENTPD1_CD39	7999_23_ENTPD1_CD39	2	0.0193406	0.0342827	0.572652	DeCODE	P49961	Chen et al.	citrulline	HMDB0000904	ENSG00000138185	ENTPD1	FALSE
103476	MR-PCA	GCST90200403	citrulline	8004_15_GAPDHS_G3PT	8004_15_GAPDHS_G3PT	2	0.00443937	0.034202	0.896726	DeCODE	O14556	Chen et al.	citrulline	HMDB0000904	ENSG00000105679	GAPDHS	FALSE
103477	MR-PCA	GCST90200403	citrulline	8011_96_PAPL_PAPL	8011_96_PAPL_PAPL	2	-0.00814699	0.0342013	0.811721	DeCODE	Q6ZNF0	Chen et al.	citrulline	HMDB0000904	ENSG00000183760	ACP7	FALSE
103478	MR-PCA	GCST90200403	citrulline	8269_327_ARSK_ARSK	8269_327_ARSK_ARSK	2	0.022368	0.0341862	0.512918	DeCODE	Q6UWY0	Chen et al.	citrulline	HMDB0000904	ENSG00000164291	ARSK	FALSE
103479	MR-PCA	GCST90200403	citrulline	8325_37_ADH4_ADH4	8325_37_ADH4_ADH4	2	-0.0206064	0.0342244	0.547108	DeCODE	P08319	Chen et al.	citrulline	HMDB0000904	ENSG00000198099	ADH4	FALSE
103480	MR-PCA	GCST90200403	citrulline	8328_9_ETNK1_EKI1	8328_9_ETNK1_EKI1	2	0.0068452	0.0341997	0.84136	DeCODE	Q9HBU6	Chen et al.	citrulline	HMDB0000904	ENSG00000139163	ETNK1	FALSE
103481	MR-PCA	GCST90200403	citrulline	8396_42_FAAH2_FAAH2	8396_42_FAAH2_FAAH2	2	-0.025415	0.0342007	0.457413	DeCODE	Q6GMR7	Chen et al.	citrulline	HMDB0000904	ENSG00000165591	FAAH2	FALSE
103482	MR-PCA	GCST90200403	citrulline	8569_147_ARL8B_ARL8B	8569_147_ARL8B_ARL8B	2	0.0296137	0.0342021	0.386576	DeCODE	Q9NVJ2	Chen et al.	citrulline	HMDB0000904	ENSG00000134108	ARL8B	FALSE
103483	MR-PCA	GCST90200403	citrulline	8932_1_ENTPD6_ENTP6	8932_1_ENTPD6_ENTP6	2	0.0336387	0.0342012	0.325336	DeCODE	O75354	Chen et al.	citrulline	HMDB0000904	ENSG00000197586	ENTPD6	FALSE
103484	MR-PCA	GCST90200403	citrulline	9000_177_SLC3A1_SLC31	9000_177_SLC3A1_SLC31	2	-0.0177995	0.0342026	0.602775	DeCODE	Q07837	Chen et al.	citrulline	HMDB0000904	ENSG00000138079	SLC3A1	FALSE
103485	MR-PCA	GCST90200403	citrulline	9045_3_SLC27A2_S27A2	9045_3_SLC27A2_S27A2	2	0.0446633	0.0341662	0.191133	DeCODE	O14975	Chen et al.	citrulline	HMDB0000904	ENSG00000140284	SLC27A2	FALSE
103486	MR-PCA	GCST90200403	citrulline	9231_23_IMPAD1_IMPA3	9231_23_IMPAD1_IMPA3	2	-0.00818704	0.0342079	0.810848	DeCODE	Q9NX62	Chen et al.	citrulline	HMDB0000904	ENSG00000104331	IMPAD1	FALSE
103487	MR-PCA	GCST90200403	citrulline	9237_54_ACP2_Lysosomal_acid_phosphatase	9237_54_ACP2_Lysosomal_acid_phosphatase	2	-0.0220771	0.0341939	0.518509	DeCODE	P11117	Chen et al.	citrulline	HMDB0000904	ENSG00000134575	ACP2	FALSE
103488	MR-PCA	GCST90200403	citrulline	9244_27_PPT1_PPT1	9244_27_PPT1_PPT1	2	0.0253988	0.0342794	0.458733	DeCODE	P50897	Chen et al.	citrulline	HMDB0000904	ENSG00000131238	PPT1	FALSE
103489	MR-PCA	GCST90200403	citrulline	9385_4_GAA_GAA	9385_4_GAA_GAA	2	-0.0123221	0.0342464	0.718992	DeCODE	P10253	Chen et al.	citrulline	HMDB0000904	ENSG00000171298	GAA	FALSE
103490	MR-PCA	GCST90200403	citrulline	9482_110_NUDT9_NUDT9	9482_110_NUDT9_NUDT9	2	0.0421833	0.0341963	0.217367	DeCODE	Q9BW91	Chen et al.	citrulline	HMDB0000904	ENSG00000170502	NUDT9	FALSE
103491	MR-PCA	GCST90200403	citrulline	9504_19_RAB27A_RB27A	9504_19_RAB27A_RB27A	2	0.000310391	0.034264	0.992772	DeCODE	P51159	Chen et al.	citrulline	HMDB0000904	ENSG00000069974	RAB27A	FALSE
103492	MR-PCA	GCST90200403	citrulline	9518_95_PLA1A_PLA1A	9518_95_PLA1A_PLA1A	2	-0.00151044	0.0342674	0.964842	DeCODE	Q53H76	Chen et al.	citrulline	HMDB0000904	ENSG00000144837	PLA1A	FALSE
103493	MR-PCA	GCST90200403	citrulline	9759_13_IDO1_INDO	9759_13_IDO1_INDO	2	0.00951856	0.0341975	0.780751	DeCODE	P14902	Chen et al.	citrulline	HMDB0000904	ENSG00000131203	IDO1	FALSE
103494	MR-PCA	GCST90200403	citrulline	9828_86_LDHC_LDHC	9828_86_LDHC_LDHC	2	-0.0194965	0.0341843	0.568451	DeCODE	P07864	Chen et al.	citrulline	HMDB0000904	ENSG00000166796	LDHC	FALSE
103495	MR-PCA	GCST90200403	citrulline	9834_62_ADH1B_ADH1B	9834_62_ADH1B_ADH1B	2	-0.0263645	0.0341761	0.44045	DeCODE	P00325	Chen et al.	citrulline	HMDB0000904	ENSG00000196616	ADH1B	FALSE
103496	MR-PCA	GCST90200403	citrulline	9840_2_CDC42_Cdc42Hs	9840_2_CDC42_Cdc42Hs	2	0.0295817	0.0341954	0.386997	DeCODE	P60953	Chen et al.	citrulline	HMDB0000904	ENSG00000070831	CDC42	FALSE
103497	MR-PCA	GCST90200403	citrulline	9855_10_RHOA_Rho_A	9855_10_RHOA_Rho_A	2	0.0316974	0.03419	0.353878	DeCODE	P61586	Chen et al.	citrulline	HMDB0000904	ENSG00000067560	RHOA	FALSE
103498	MR-PCA	GCST90200403	citrulline	9856_22_DHPS_DHYS	9856_22_DHPS_DHYS	2	0.0499191	0.0341834	0.144199	DeCODE	P49366	Chen et al.	citrulline	HMDB0000904	ENSG00000095059	DHPS	FALSE
103499	MR-PCA	GCST90200403	citrulline	9859_180_SAT1_SSAT_1	9859_180_SAT1_SSAT_1	2	0.00486177	0.0341926	0.886932	DeCODE	P21673	Chen et al.	citrulline	HMDB0000904	ENSG00000130066	SAT1	FALSE
103500	MR-PCA	GCST90200403	citrulline	9867_23_FBP2_F16P2	9867_23_FBP2_F16P2	2	0.00812688	0.0341916	0.812124	DeCODE	O00757	Chen et al.	citrulline	HMDB0000904	ENSG00000130957	FBP2	FALSE
103501	MR-PCA	GCST90200403	citrulline	9870_17_WARS_SYWC	9870_17_WARS_SYWC	2	0.0515811	0.0342202	0.131726	DeCODE	P23381	Chen et al.	citrulline	HMDB0000904	ENSG00000140105	WARS	FALSE
103502	MR-PCA	GCST90200403	citrulline	9880_33_TDO2_T23O	9880_33_TDO2_T23O	2	0.0469489	0.0340946	0.168507	DeCODE	P48775	Chen et al.	citrulline	HMDB0000904	ENSG00000151790	TDO2	FALSE
103503	MR-PCA	GCST90200403	citrulline	9885_41_RAP2A_RAP2A	9885_41_RAP2A_RAP2A	2	-0.0136823	0.034149	0.688668	DeCODE	P10114	Chen et al.	citrulline	HMDB0000904	ENSG00000125249	RAP2A	FALSE
103504	MR-PCA	GCST90200403	citrulline	9910_9_MTAP_MTAP	9910_9_MTAP_MTAP	2	0.0723971	0.0341827	0.0341798	DeCODE	Q13126	Chen et al.	citrulline	HMDB0000904	ENSG00000099810	MTAP	FALSE
103508	MR-PCA	GCST90200403	citrulline	ACADM:P11310:OID31277:v1:Oncology_II	ACADM:P11310:OID31277:v1:Oncology_II	2	0.00928504	0.0350094	0.790843	PPP	P11310	Chen et al.	citrulline	HMDB0000904	ENSG00000117054	ACADM	FALSE
103509	MR-PCA	GCST90200403	citrulline	ACHE:P22303:OID30585:v1:Inflammation_II	ACHE:P22303:OID30585:v1:Inflammation_II	2	-0.0458116	0.0350871	0.19167	PPP	P22303	Chen et al.	citrulline	HMDB0000904	ENSG00000087085	ACHE	FALSE
103511	MR-PCA	GCST90200403	citrulline	ACOT13:Q9NPJ3:OID31522:v1:Oncology_II	ACOT13:Q9NPJ3:OID31522:v1:Oncology_II	2	0.0776794	0.0347693	0.0254743	PPP	Q9NPJ3	Chen et al.	citrulline	HMDB0000904	ENSG00000112304	ACOT13	FALSE
103512	MR-PCA	GCST90200403	citrulline	ACOX1:Q15067:OID20124:v1:Cardiometabolic	ACOX1:Q15067:OID20124:v1:Cardiometabolic	2	0.0833875	0.0348226	0.0166367	PPP	Q15067	Chen et al.	citrulline	HMDB0000904	ENSG00000161533	ACOX1	FALSE
103515	MR-PCA	GCST90200403	citrulline	ACP5:P13686:OID20314:v1:Cardiometabolic	ACP5:P13686:OID20314:v1:Cardiometabolic	2	0.0109169	0.0347179	0.753183	PPP	P13686	Chen et al.	citrulline	HMDB0000904	ENSG00000102575	ACP5	FALSE
103516	MR-PCA	GCST90200403	citrulline	ACP6:Q9NPH0:OID21432:v1:Oncology	ACP6:Q9NPH0:OID21432:v1:Oncology	2	0.0786366	0.0347128	0.0234914	PPP	Q9NPH0	Chen et al.	citrulline	HMDB0000904	ENSG00000162836	ACP6	FALSE
103517	MR-PCA	GCST90200403	citrulline	ACY1:Q03154:OID20137:v1:Cardiometabolic	ACY1:Q03154:OID20137:v1:Cardiometabolic	2	0.0144098	0.0348229	0.679018	PPP	Q03154	Chen et al.	citrulline	HMDB0000904	ENSG00000114786	ACY1	FALSE
103518	MR-PCA	GCST90200403	citrulline	ACYP1:P07311:OID30642:v1:Inflammation_II	ACYP1:P07311:OID30642:v1:Inflammation_II	2	0.0209394	0.0351554	0.551427	PPP	P07311	Chen et al.	citrulline	HMDB0000904	ENSG00000119640	ACYP1	FALSE
103520	MR-PCA	GCST90200403	citrulline	ADA2:Q9NZK5:OID20394:v1:Cardiometabolic	ADA2:Q9NZK5:OID20394:v1:Cardiometabolic	2	-0.0126927	0.0349699	0.716633	PPP	Q9NZK5	Chen et al.	citrulline	HMDB0000904	ENSG00000093072	CECR1	FALSE
103521	MR-PCA	GCST90200403	citrulline	ADA:P00813:OID20645:v1:Inflammation	ADA:P00813:OID20645:v1:Inflammation	2	-0.0293772	0.03464	0.396399	PPP	P00813	Chen et al.	citrulline	HMDB0000904	ENSG00000196839	ADA	FALSE
103523	MR-PCA	GCST90200403	citrulline	ADH1B:P00325:OID30612:v1:Inflammation_II	ADH1B:P00325:OID30612:v1:Inflammation_II	2	0.0538754	0.0350866	0.124661	PPP	P00325	Chen et al.	citrulline	HMDB0000904	ENSG00000196616	ADH1B	FALSE
103525	MR-PCA	GCST90200403	citrulline	ADH4:P08319:OID20117:v1:Cardiometabolic	ADH4:P08319:OID20117:v1:Cardiometabolic	2	0.0342565	0.0351636	0.329956	PPP	P08319	Chen et al.	citrulline	HMDB0000904	ENSG00000198099	ADH4	FALSE
103529	MR-PCA	GCST90200403	citrulline	AHCY:P23526:OID20199:v1:Cardiometabolic	AHCY:P23526:OID20199:v1:Cardiometabolic	2	0.084929	0.0348224	0.0147313	PPP	P23526	Chen et al.	citrulline	HMDB0000904	ENSG00000101444	AHCY	FALSE
103530	MR-PCA	GCST90200403	citrulline	AK2:P54819:OID31142:v1:Neurology_II	AK2:P54819:OID31142:v1:Neurology_II	2	0.0754391	0.0347402	0.0298917	PPP	P54819	Chen et al.	citrulline	HMDB0000904	ENSG00000004455	AK2	FALSE
103531	MR-PCA	GCST90200403	citrulline	ALDH5A1:P51649:OID31047:v1:Neurology_II	ALDH5A1:P51649:OID31047:v1:Neurology_II	2	0.0787855	0.0347293	0.0232951	PPP	P51649	Chen et al.	citrulline	HMDB0000904	ENSG00000112294	ALDH5A1	FALSE
103535	MR-PCA	GCST90200403	citrulline	ALPI:P09923:OID30497:v1:Inflammation_II	ALPI:P09923:OID30497:v1:Inflammation_II	2	0.0243524	0.0351966	0.489003	PPP	P09923	Chen et al.	citrulline	HMDB0000904	ENSG00000163295	ALPI	FALSE
103536	MR-PCA	GCST90200403	citrulline	ALPP:P05187:OID21383:v1:Oncology	ALPP:P05187:OID21383:v1:Oncology	2	-0.00549242	0.0349054	0.874968	PPP	P05187	Chen et al.	citrulline	HMDB0000904	ENSG00000163283	ALPP	FALSE
103537	MR-PCA	GCST90200403	citrulline	AMDHD2:Q9Y303:OID30366:v1:Cardiometabolic_II	AMDHD2:Q9Y303:OID30366:v1:Cardiometabolic_II	2	-0.00575814	0.0347036	0.868217	PPP	Q9Y303	Chen et al.	citrulline	HMDB0000904	ENSG00000162066	AMDHD2	FALSE
103538	MR-PCA	GCST90200403	citrulline	AMPD3:Q01432:OID31139:v1:Neurology_II	AMPD3:Q01432:OID31139:v1:Neurology_II	2	-0.00964906	0.0347402	0.781205	PPP	Q01432	Chen et al.	citrulline	HMDB0000904	ENSG00000133805	AMPD3	FALSE
103539	MR-PCA	GCST90200403	citrulline	AMY1A_AMY1B_AMY1C:P0DUB6_P0DTE7_P0DTE8:OID30707:v1:Inflammation_II	AMY1A_AMY1B_AMY1C:P0DUB6_P0DTE7_P0DTE8:OID30707:v1:Inflammation_II	2	-0.0288608	0.0358421	0.420693	PPP	P0DUB6_P0DTE7_P0DTE8	Chen et al.	citrulline	HMDB0000904	ENSG00000187733	AMY1C	FALSE
103540	MR-PCA	GCST90200403	citrulline	AMY2A:P04746:OID20333:v1:Cardiometabolic	AMY2A:P04746:OID20333:v1:Cardiometabolic	2	-0.0510981	0.0356758	0.152061	PPP	P04746	Chen et al.	citrulline	HMDB0000904	ENSG00000243480	AMY2A	FALSE
103541	MR-PCA	GCST90200403	citrulline	AMY2B:P19961:OID20340:v1:Cardiometabolic	AMY2B:P19961:OID20340:v1:Cardiometabolic	2	-0.0492948	0.0362791	0.174221	PPP	P19961	Chen et al.	citrulline	HMDB0000904	ENSG00000240038	AMY2B	FALSE
103542	MR-PCA	GCST90200403	citrulline	ANPEP:P15144:OID20350:v1:Cardiometabolic	ANPEP:P15144:OID20350:v1:Cardiometabolic	2	0.0187539	0.0347958	0.589908	PPP	P15144	Chen et al.	citrulline	HMDB0000904	ENSG00000166825	ANPEP	FALSE
103544	MR-PCA	GCST90200403	citrulline	AOC3:Q16853:OID20389:v1:Cardiometabolic	AOC3:Q16853:OID20389:v1:Cardiometabolic	2	-0.0784577	0.0347627	0.0240113	PPP	Q16853	Chen et al.	citrulline	HMDB0000904	ENSG00000131471	AOC3	FALSE
103546	MR-PCA	GCST90200403	citrulline	ARF6:P62330:OID31523:v1:Oncology_II	ARF6:P62330:OID31523:v1:Oncology_II	2	0.0463261	0.0347694	0.182735	PPP	P62330	Chen et al.	citrulline	HMDB0000904	ENSG00000165527	ARF6	FALSE
103547	MR-PCA	GCST90200403	citrulline	ARG1:P05089:OID21445:v1:Oncology	ARG1:P05089:OID21445:v1:Oncology	2	-0.0362781	0.0349464	0.29922	PPP	P05089	Chen et al.	citrulline	HMDB0000904	ENSG00000118520	ARG1	FALSE
103548	MR-PCA	GCST90200403	citrulline	ARG2:P78540:OID31339:v1:Oncology_II	ARG2:P78540:OID31339:v1:Oncology_II	2	0.0187599	0.0347792	0.58961	PPP	P78540	Chen et al.	citrulline	HMDB0000904	ENSG00000081181	ARG2	FALSE
103550	MR-PCA	GCST90200403	citrulline	ARSA:P15289:OID21138:v1:Neurology	ARSA:P15289:OID21138:v1:Neurology	2	0.000946439	0.0348255	0.978319	PPP	P15289	Chen et al.	citrulline	HMDB0000904	ENSG00000100299	ARSA	FALSE
103554	MR-PCA	GCST90200403	citrulline	ASS1:P00966:OID30170:v1:Cardiometabolic_II	ASS1:P00966:OID30170:v1:Cardiometabolic_II	2	0.00793323	0.0352595	0.821983	PPP	P00966	Chen et al.	citrulline	HMDB0000904	ENSG00000130707	ASS1	FALSE
103556	MR-PCA	GCST90200403	citrulline	BCAT1:P54687:OID30312:v1:Cardiometabolic_II	BCAT1:P54687:OID30312:v1:Cardiometabolic_II	2	0.0282649	0.0346944	0.415255	PPP	P54687	Chen et al.	citrulline	HMDB0000904	ENSG00000060982	BCAT1	FALSE
103557	MR-PCA	GCST90200403	citrulline	BCAT2:O15382:OID30844:v1:Neurology_II	BCAT2:O15382:OID30844:v1:Neurology_II	2	-0.0496447	0.0352573	0.159111	PPP	O15382	Chen et al.	citrulline	HMDB0000904	ENSG00000105552	BCAT2	FALSE
103558	MR-PCA	GCST90200403	citrulline	BCHE:P06276:OID30717:v1:Inflammation_II	BCHE:P06276:OID30717:v1:Inflammation_II	2	0.0647474	0.0349965	0.0642977	PPP	P06276	Chen et al.	citrulline	HMDB0000904	ENSG00000114200	BCHE	FALSE
103559	MR-PCA	GCST90200403	citrulline	BHMT2:Q9H2M3:OID30051:v1:Cardiometabolic_II	BHMT2:Q9H2M3:OID30051:v1:Cardiometabolic_II	2	-0.0156123	0.03526	0.657927	PPP	Q9H2M3	Chen et al.	citrulline	HMDB0000904	ENSG00000132840	BHMT2	FALSE
103561	MR-PCA	GCST90200403	citrulline	BLVRB:P30043:OID21141:v1:Neurology	BLVRB:P30043:OID21141:v1:Neurology	2	-0.0440058	0.0348256	0.206371	PPP	P30043	Chen et al.	citrulline	HMDB0000904	ENSG00000090013	BLVRB	FALSE
103563	MR-PCA	GCST90200403	citrulline	BST1:Q10588:OID21051:v1:Neurology	BST1:Q10588:OID21051:v1:Neurology	2	-0.0236619	0.0346843	0.495107	PPP	Q10588	Chen et al.	citrulline	HMDB0000904	ENSG00000109743	BST1	FALSE
103565	MR-PCA	GCST90200403	citrulline	CANT1:Q8WVQ1:OID20181:v1:Cardiometabolic	CANT1:Q8WVQ1:OID20181:v1:Cardiometabolic	2	0.0635813	0.0348226	0.067871	PPP	Q8WVQ1	Chen et al.	citrulline	HMDB0000904	ENSG00000171302	CANT1	FALSE
103568	MR-PCA	GCST90200403	citrulline	CBS:P35520:OID30200:v1:Cardiometabolic_II	CBS:P35520:OID30200:v1:Cardiometabolic_II	2	0.0205159	0.0351637	0.559597	PPP	P35520	Chen et al.	citrulline	HMDB0000904	ENSG00000160200	CBS	FALSE
103569	MR-PCA	GCST90200403	citrulline	CDA:P32320:OID30345:v1:Cardiometabolic_II	CDA:P32320:OID30345:v1:Cardiometabolic_II	2	-0.0087082	0.03473	0.802015	PPP	P32320	Chen et al.	citrulline	HMDB0000904	ENSG00000158825	CDA	FALSE
103573	MR-PCA	GCST90200403	citrulline	CES1:P23141:OID20244:v1:Cardiometabolic	CES1:P23141:OID20244:v1:Cardiometabolic	2	0.00610719	0.0347779	0.860604	PPP	P23141	Chen et al.	citrulline	HMDB0000904	ENSG00000198848	CES1	FALSE
103574	MR-PCA	GCST90200403	citrulline	CES2:O00748:OID21366:v1:Oncology	CES2:O00748:OID21366:v1:Oncology	2	0.00431464	0.0349056	0.901625	PPP	O00748	Chen et al.	citrulline	HMDB0000904	ENSG00000172831	CES2	FALSE
103575	MR-PCA	GCST90200403	citrulline	CHAC2:Q8WUX2:OID21230:v1:Oncology	CHAC2:Q8WUX2:OID21230:v1:Oncology	2	0.0283722	0.035236	0.420702	PPP	Q8WUX2	Chen et al.	citrulline	HMDB0000904	ENSG00000143942	CHAC2	FALSE
103578	MR-PCA	GCST90200403	citrulline	CKB:P12277:OID30400:v1:Cardiometabolic_II	CKB:P12277:OID30400:v1:Cardiometabolic_II	2	-0.0347404	0.0347033	0.316793	PPP	P12277	Chen et al.	citrulline	HMDB0000904	ENSG00000166165	CKB	FALSE
103580	MR-PCA	GCST90200403	citrulline	CKMT1A_CKMT1B:P12532:OID20721:v1:Inflammation	CKMT1A_CKMT1B:P12532:OID20721:v1:Inflammation	2	0.00738279	0.0349093	0.832509	PPP	P12532	Chen et al.	citrulline	HMDB0000904	ENSG00000237289	CKMT1A	FALSE
103581	MR-PCA	GCST90200403	citrulline	CNDP1:Q96KN2:OID20347:v1:Cardiometabolic	CNDP1:Q96KN2:OID20347:v1:Cardiometabolic	2	-0.0253769	0.0347628	0.465389	PPP	Q96KN2	Chen et al.	citrulline	HMDB0000904	ENSG00000150656	CNDP1	FALSE
103583	MR-PCA	GCST90200403	citrulline	COMT:P21964:OID20086:v1:Cardiometabolic	COMT:P21964:OID20086:v1:Cardiometabolic	2	0.0360569	0.0352935	0.306956	PPP	P21964	Chen et al.	citrulline	HMDB0000904	ENSG00000093010	COMT	FALSE
103586	MR-PCA	GCST90200403	citrulline	DARS1:P14868:OID20903:v1:Neurology	DARS1:P14868:OID20903:v1:Neurology	2	0.0457952	0.0349879	0.190573	PPP	P14868	Chen et al.	citrulline	HMDB0000904	ENSG00000115866	DARS	FALSE
103587	MR-PCA	GCST90200403	citrulline	DBH:P09172:OID30703:v1:Inflammation_II	DBH:P09172:OID30703:v1:Inflammation_II	2	-0.0374475	0.034708	0.280619	PPP	P09172	Chen et al.	citrulline	HMDB0000904	ENSG00000123454	DBH	FALSE
103588	MR-PCA	GCST90200403	citrulline	DGKA:P23743:OID30546:v1:Inflammation_II	DGKA:P23743:OID30546:v1:Inflammation_II	2	0.0407893	0.0351961	0.24649	PPP	P23743	Chen et al.	citrulline	HMDB0000904	ENSG00000065357	DGKA	FALSE
103590	MR-PCA	GCST90200403	citrulline	DGKZ:Q13574:OID20466:v1:Inflammation	DGKZ:Q13574:OID20466:v1:Inflammation	2	0.043928	0.0351416	0.211289	PPP	Q13574	Chen et al.	citrulline	HMDB0000904	ENSG00000149091	DGKZ	FALSE
103591	MR-PCA	GCST90200403	citrulline	DHODH:Q02127:OID30137:v1:Cardiometabolic_II	DHODH:Q02127:OID30137:v1:Cardiometabolic_II	2	0.0526763	0.0352604	0.135196	PPP	Q02127	Chen et al.	citrulline	HMDB0000904	ENSG00000102967	DHODH	FALSE
103592	MR-PCA	GCST90200403	citrulline	DHPS:P49366:OID31357:v1:Oncology_II	DHPS:P49366:OID31357:v1:Oncology_II	2	-0.0128527	0.0347786	0.711711	PPP	P49366	Chen et al.	citrulline	HMDB0000904	ENSG00000095059	DHPS	FALSE
103593	MR-PCA	GCST90200403	citrulline	DNM1:Q05193:OID31458:v1:Oncology_II	DNM1:Q05193:OID31458:v1:Oncology_II	2	0.0708413	0.0347688	0.0416006	PPP	Q05193	Chen et al.	citrulline	HMDB0000904	ENSG00000106976	DNM1	FALSE
103594	MR-PCA	GCST90200403	citrulline	DNM3:Q9UQ16:OID31000:v1:Neurology_II	DNM3:Q9UQ16:OID31000:v1:Neurology_II	2	0.0260385	0.0347284	0.453391	PPP	Q9UQ16	Chen et al.	citrulline	HMDB0000904	ENSG00000197959	DNM3	FALSE
103595	MR-PCA	GCST90200403	citrulline	DTYMK:P23919:OID30308:v1:Cardiometabolic_II	DTYMK:P23919:OID30308:v1:Cardiometabolic_II	2	0.0490947	0.0346945	0.157052	PPP	P23919	Chen et al.	citrulline	HMDB0000904	ENSG00000168393	DTYMK	FALSE
103597	MR-PCA	GCST90200403	citrulline	ENOPH1:Q9UHY7:OID31349:v1:Oncology_II	ENOPH1:Q9UHY7:OID31349:v1:Oncology_II	2	-0.00198916	0.0347795	0.954391	PPP	Q9UHY7	Chen et al.	citrulline	HMDB0000904	ENSG00000145293	ENOPH1	FALSE
103599	MR-PCA	GCST90200403	citrulline	ENPP7:Q6UWV6:OID20689:v1:Inflammation	ENPP7:Q6UWV6:OID20689:v1:Inflammation	2	0.0549781	0.0354041	0.120453	PPP	Q6UWV6	Chen et al.	citrulline	HMDB0000904	ENSG00000182156	ENPP7	FALSE
103604	MR-PCA	GCST90200403	citrulline	ENTPD5:O75356:OID20104:v1:Cardiometabolic	ENTPD5:O75356:OID20104:v1:Cardiometabolic	2	-0.0246541	0.0351634	0.483223	PPP	O75356	Chen et al.	citrulline	HMDB0000904	ENSG00000187097	ENTPD5	FALSE
103606	MR-PCA	GCST90200403	citrulline	ENTPD6:O75354:OID20100:v1:Cardiometabolic	ENTPD6:O75354:OID20100:v1:Cardiometabolic	2	-0.0109993	0.0351635	0.754429	PPP	O75354	Chen et al.	citrulline	HMDB0000904	ENSG00000197586	ENTPD6	FALSE
103610	MR-PCA	GCST90200403	citrulline	FARSA:Q9Y285:OID30887:v1:Neurology_II	FARSA:Q9Y285:OID30887:v1:Neurology_II	2	0.0376708	0.0351773	0.284223	PPP	Q9Y285	Chen et al.	citrulline	HMDB0000904	ENSG00000179115	FARSA	FALSE
103612	MR-PCA	GCST90200403	citrulline	FBP1:P09467:OID20227:v1:Cardiometabolic	FBP1:P09467:OID20227:v1:Cardiometabolic	2	0.0342933	0.0348223	0.324718	PPP	P09467	Chen et al.	citrulline	HMDB0000904	ENSG00000165140	FBP1	FALSE
103616	MR-PCA	GCST90200403	citrulline	FOLH1:Q04609:OID30430:v1:Inflammation_II	FOLH1:Q04609:OID30430:v1:Inflammation_II	2	0.0337757	0.0351956	0.337228	PPP	Q04609	Chen et al.	citrulline	HMDB0000904	ENSG00000086205	FOLH1	FALSE
103617	MR-PCA	GCST90200403	citrulline	GAD1:Q99259:OID31166:v1:Oncology_II	GAD1:Q99259:OID31166:v1:Oncology_II	2	-0.0144124	0.0353451	0.683449	PPP	Q99259	Chen et al.	citrulline	HMDB0000904	ENSG00000128683	GAD1	FALSE
103618	MR-PCA	GCST90200403	citrulline	GAD2:Q05329:OID30449:v1:Inflammation_II	GAD2:Q05329:OID30449:v1:Inflammation_II	2	0.0102997	0.0351965	0.769801	PPP	Q05329	Chen et al.	citrulline	HMDB0000904	ENSG00000136750	GAD2	FALSE
103619	MR-PCA	GCST90200403	citrulline	GAMT:Q14353:OID30133:v1:Cardiometabolic_II	GAMT:Q14353:OID30133:v1:Cardiometabolic_II	2	-0.0470829	0.0352602	0.181778	PPP	Q14353	Chen et al.	citrulline	HMDB0000904	ENSG00000130005	GAMT	FALSE
103620	MR-PCA	GCST90200403	citrulline	GAPDH:P04406:OID30600:v1:Inflammation_II	GAPDH:P04406:OID30600:v1:Inflammation_II	2	0.0559098	0.0354914	0.115186	PPP	P04406	Chen et al.	citrulline	HMDB0000904	ENSG00000111640	GAPDH	FALSE
103622	MR-PCA	GCST90200403	citrulline	GART:P22102:OID31004:v1:Neurology_II	GART:P22102:OID31004:v1:Neurology_II	2	0.0411291	0.0347293	0.236303	PPP	P22102	Chen et al.	citrulline	HMDB0000904	ENSG00000159131	GART	FALSE
103625	MR-PCA	GCST90200403	citrulline	GGCT:O75223:OID30304:v1:Cardiometabolic_II	GGCT:O75223:OID30304:v1:Cardiometabolic_II	2	0.020576	0.0347282	0.553524	PPP	O75223	Chen et al.	citrulline	HMDB0000904	ENSG00000006625	GGCT	FALSE
103626	MR-PCA	GCST90200403	citrulline	GLA:P06280:OID30594:v1:Inflammation_II	GLA:P06280:OID30594:v1:Inflammation_II	2	0.0530743	0.0351194	0.130724	PPP	P06280	Chen et al.	citrulline	HMDB0000904	ENSG00000102393	GLA	FALSE
103627	MR-PCA	GCST90200403	citrulline	GMPR2:Q9P2T1:OID30623:v1:Inflammation_II	GMPR2:Q9P2T1:OID30623:v1:Inflammation_II	2	0.0436436	0.0350872	0.21355	PPP	Q9P2T1	Chen et al.	citrulline	HMDB0000904	ENSG00000100938	GMPR2	FALSE
103628	MR-PCA	GCST90200403	citrulline	GMPR:P36959:OID20641:v1:Inflammation	GMPR:P36959:OID20641:v1:Inflammation	2	-0.0063438	0.0346402	0.854693	PPP	P36959	Chen et al.	citrulline	HMDB0000904	ENSG00000137198	GMPR	FALSE
103632	MR-PCA	GCST90200403	citrulline	GUK1:Q16774:OID30148:v1:Cardiometabolic_II	GUK1:Q16774:OID30148:v1:Cardiometabolic_II	2	-0.0293918	0.0352598	0.404518	PPP	Q16774	Chen et al.	citrulline	HMDB0000904	ENSG00000143774	GUK1	FALSE
103633	MR-PCA	GCST90200403	citrulline	HARS1:P12081:OID21086:v1:Neurology	HARS1:P12081:OID21086:v1:Neurology	2	0.0510639	0.0348257	0.142574	PPP	P12081	Chen et al.	citrulline	HMDB0000904	ENSG00000170445	HARS	FALSE
103634	MR-PCA	GCST90200403	citrulline	HDDC2:Q7Z4H3:OID31447:v1:Oncology_II	HDDC2:Q7Z4H3:OID31447:v1:Oncology_II	2	-0.0180568	0.0347691	0.603526	PPP	Q7Z4H3	Chen et al.	citrulline	HMDB0000904	ENSG00000111906	HDDC2	FALSE
103637	MR-PCA	GCST90200403	citrulline	HK2:P52789:OID20065:v1:Cardiometabolic	HK2:P52789:OID20065:v1:Cardiometabolic	2	-0.0824708	0.0351632	0.019008	PPP	P52789	Chen et al.	citrulline	HMDB0000904	ENSG00000159399	HK2	FALSE
103638	MR-PCA	GCST90200403	citrulline	HMGCL:P35914:OID30214:v1:Cardiometabolic_II	HMGCL:P35914:OID30214:v1:Cardiometabolic_II	2	0.0516171	0.0351634	0.142126	PPP	P35914	Chen et al.	citrulline	HMDB0000904	ENSG00000117305	HMGCL	FALSE
103639	MR-PCA	GCST90200403	citrulline	HMOX1:P09601:OID20217:v1:Cardiometabolic	HMOX1:P09601:OID20217:v1:Cardiometabolic	2	0.0123569	0.0350565	0.724475	PPP	P09601	Chen et al.	citrulline	HMDB0000904	ENSG00000100292	HMOX1	FALSE
103641	MR-PCA	GCST90200403	citrulline	HMOX2:P30519:OID20887:v1:Neurology	HMOX2:P30519:OID20887:v1:Neurology	2	-0.0165682	0.0352278	0.638129	PPP	P30519	Chen et al.	citrulline	HMDB0000904	ENSG00000103415	HMOX2	FALSE
103642	MR-PCA	GCST90200403	citrulline	HNMT:P50135:OID20975:v1:Neurology	HNMT:P50135:OID20975:v1:Neurology	2	0.0534496	0.0350491	0.127261	PPP	P50135	Chen et al.	citrulline	HMDB0000904	ENSG00000150540	HNMT	FALSE
103644	MR-PCA	GCST90200403	citrulline	HRAS:P01112:OID31263:v1:Oncology_II	HRAS:P01112:OID31263:v1:Oncology_II	2	0.0247581	0.0350401	0.479837	PPP	P01112	Chen et al.	citrulline	HMDB0000904	ENSG00000174775	HRAS	FALSE
103647	MR-PCA	GCST90200403	citrulline	IDO1:P14902:OID30230:v1:Cardiometabolic_II	IDO1:P14902:OID30230:v1:Cardiometabolic_II	2	0.0340114	0.0351637	0.333428	PPP	P14902	Chen et al.	citrulline	HMDB0000904	ENSG00000131203	IDO1	FALSE
103648	MR-PCA	GCST90200403	citrulline	IDO1:P14902:OID30563:v1:Inflammation_II	IDO1:P14902:OID30563:v1:Inflammation_II	2	0.045182	0.0351961	0.199239	PPP	P14902	Chen et al.	citrulline	HMDB0000904	ENSG00000131203	IDO1	FALSE
103649	MR-PCA	GCST90200403	citrulline	IDO1:P14902:OID31050:v1:Neurology_II	IDO1:P14902:OID31050:v1:Neurology_II	2	0.0691365	0.034729	0.0465092	PPP	P14902	Chen et al.	citrulline	HMDB0000904	ENSG00000131203	IDO1	FALSE
103650	MR-PCA	GCST90200403	citrulline	IDO1:P14902:OID31474:v1:Oncology_II	IDO1:P14902:OID31474:v1:Oncology_II	2	0.0465603	0.0347693	0.180532	PPP	P14902	Chen et al.	citrulline	HMDB0000904	ENSG00000131203	IDO1	FALSE
103653	MR-PCA	GCST90200403	citrulline	IL18R1:Q13478:OID20652:v1:Inflammation	IL18R1:Q13478:OID20652:v1:Inflammation	2	0.0166587	0.03464	0.630582	PPP	Q13478	Chen et al.	citrulline	HMDB0000904	ENSG00000115604	IL18R1	FALSE
103654	MR-PCA	GCST90200403	citrulline	IL18RAP:O95256:OID20900:v1:Neurology	IL18RAP:O95256:OID20900:v1:Neurology	2	0.0499968	0.0350539	0.153786	PPP	O95256	Chen et al.	citrulline	HMDB0000904	ENSG00000115607	IL18RAP	FALSE
103656	MR-PCA	GCST90200403	citrulline	IL1R1:P14778:OID21116:v1:Neurology	IL1R1:P14778:OID21116:v1:Neurology	2	-0.00413872	0.0348567	0.905485	PPP	P14778	Chen et al.	citrulline	HMDB0000904	ENSG00000115594	IL1R1	FALSE
103659	MR-PCA	GCST90200403	citrulline	IL1RAP:Q9NPH3:OID21126:v1:Neurology	IL1RAP:Q9NPH3:OID21126:v1:Neurology	2	-0.0213719	0.0348257	0.539426	PPP	Q9NPH3	Chen et al.	citrulline	HMDB0000904	ENSG00000196083	IL1RAP	FALSE
103661	MR-PCA	GCST90200403	citrulline	IL1RL1:Q01638:OID20250:v1:Cardiometabolic	IL1RL1:Q01638:OID20250:v1:Cardiometabolic	2	-0.0159811	0.0346853	0.644981	PPP	Q01638	Chen et al.	citrulline	HMDB0000904	ENSG00000115602	IL1RL1	FALSE
103663	MR-PCA	GCST90200403	citrulline	IL1RL2:Q9HB29:OID20487:v1:Inflammation	IL1RL2:Q9HB29:OID20487:v1:Inflammation	2	0.0124092	0.0351414	0.723997	PPP	Q9HB29	Chen et al.	citrulline	HMDB0000904	ENSG00000115598	IL1RL2	FALSE
103667	MR-PCA	GCST90200403	citrulline	INPP1:P49441:OID21345:v1:Oncology	INPP1:P49441:OID21345:v1:Oncology	2	0.0256489	0.0349051	0.46245	PPP	P49441	Chen et al.	citrulline	HMDB0000904	ENSG00000151689	INPP1	FALSE
103668	MR-PCA	GCST90200403	citrulline	INPPL1:O15357:OID21314:v1:Oncology	INPPL1:O15357:OID21314:v1:Oncology	2	0.038207	0.0349054	0.273698	PPP	O15357	Chen et al.	citrulline	HMDB0000904	ENSG00000165458	INPPL1	FALSE
103670	MR-PCA	GCST90200403	citrulline	KDM3A:Q9Y4C1:OID30426:v1:Inflammation_II	KDM3A:Q9Y4C1:OID30426:v1:Inflammation_II	2	-0.0360495	0.0351965	0.305724	PPP	Q9Y4C1	Chen et al.	citrulline	HMDB0000904	ENSG00000115548	KDM3A	FALSE
103671	MR-PCA	GCST90200403	citrulline	KHK:P50053:OID30241:v1:Cardiometabolic_II	KHK:P50053:OID30241:v1:Cardiometabolic_II	2	0.0576269	0.035164	0.101254	PPP	P50053	Chen et al.	citrulline	HMDB0000904	ENSG00000138030	KHK	FALSE
103675	MR-PCA	GCST90200403	citrulline	KYNU:Q16719:OID20669:v1:Inflammation	KYNU:Q16719:OID20669:v1:Inflammation	2	0.0345179	0.0346397	0.319016	PPP	Q16719	Chen et al.	citrulline	HMDB0000904	ENSG00000115919	KYNU	FALSE
103678	MR-PCA	GCST90200403	citrulline	LYPLA2:O95372:OID30817:v1:Neurology_II	LYPLA2:O95372:OID30817:v1:Neurology_II	2	0.0094325	0.0352578	0.789062	PPP	O95372	Chen et al.	citrulline	HMDB0000904	ENSG00000011009	LYPLA2	FALSE
103680	MR-PCA	GCST90200403	citrulline	MARS1:P56192:OID30658:v1:Inflammation_II	MARS1:P56192:OID30658:v1:Inflammation_II	2	0.0344728	0.0351193	0.326302	PPP	P56192	Chen et al.	citrulline	HMDB0000904	ENSG00000166986	MARS1	FALSE
103681	MR-PCA	GCST90200403	citrulline	MGLL:Q99685:OID20711:v1:Inflammation	MGLL:Q99685:OID20711:v1:Inflammation	2	0.0682153	0.0347754	0.0498097	PPP	Q99685	Chen et al.	citrulline	HMDB0000904	ENSG00000074416	MGLL	FALSE
103685	MR-PCA	GCST90200403	citrulline	MSRA:Q9UJ68:OID21513:v1:Oncology	MSRA:Q9UJ68:OID21513:v1:Oncology	2	0.0418848	0.034756	0.22816	PPP	Q9UJ68	Chen et al.	citrulline	HMDB0000904	ENSG00000175806	MSRA	FALSE
103688	MR-PCA	GCST90200403	citrulline	MTR:Q99707:OID30110:v1:Cardiometabolic_II	MTR:Q99707:OID30110:v1:Cardiometabolic_II	2	-0.0150397	0.0352598	0.669716	PPP	Q99707	Chen et al.	citrulline	HMDB0000904	ENSG00000116984	MTR	FALSE
103689	MR-PCA	GCST90200403	citrulline	MVK:Q03426:OID20459:v1:Inflammation	MVK:Q03426:OID20459:v1:Inflammation	2	0.0856653	0.0351414	0.0147796	PPP	Q03426	Chen et al.	citrulline	HMDB0000904	ENSG00000110921	MVK	FALSE
103692	MR-PCA	GCST90200403	citrulline	NADK:O95544:OID20178:v1:Cardiometabolic	NADK:O95544:OID20178:v1:Cardiometabolic	2	0.0108387	0.0348227	0.755607	PPP	O95544	Chen et al.	citrulline	HMDB0000904	ENSG00000008130	NADK	FALSE
103695	MR-PCA	GCST90200403	citrulline	NAMPT:P43490:OID21227:v1:Oncology	NAMPT:P43490:OID21227:v1:Oncology	2	-0.040824	0.0352361	0.246626	PPP	P43490	Chen et al.	citrulline	HMDB0000904	ENSG00000105835	NAMPT	FALSE
103696	MR-PCA	GCST90200403	citrulline	NAPRT:Q6XQN6:OID31114:v1:Neurology_II	NAPRT:Q6XQN6:OID31114:v1:Neurology_II	2	0.00682663	0.0347398	0.844213	PPP	Q6XQN6	Chen et al.	citrulline	HMDB0000904	ENSG00000147813	NAPRT	FALSE
103697	MR-PCA	GCST90200403	citrulline	NARS1:O43776:OID31035:v1:Neurology_II	NARS1:O43776:OID31035:v1:Neurology_II	2	0.0631972	0.0347295	0.0688046	PPP	O43776	Chen et al.	citrulline	HMDB0000904	ENSG00000134440	NARS1	FALSE
103700	MR-PCA	GCST90200403	citrulline	NME1:P15531:OID30451:v1:Inflammation_II	NME1:P15531:OID30451:v1:Inflammation_II	2	-0.0403658	0.0351966	0.251437	PPP	P15531	Chen et al.	citrulline	HMDB0000904	ENSG00000239672	NME1	FALSE
103701	MR-PCA	GCST90200403	citrulline	NME3:Q13232:OID20789:v1:Inflammation	NME3:Q13232:OID20789:v1:Inflammation	2	0.0049371	0.0348112	0.887218	PPP	Q13232	Chen et al.	citrulline	HMDB0000904	ENSG00000103024	NME3	FALSE
103702	MR-PCA	GCST90200403	citrulline	NOS1:P29475:OID20863:v1:Neurology	NOS1:P29475:OID20863:v1:Neurology	2	-0.0309686	0.0352276	0.379346	PPP	P29475	Chen et al.	citrulline	HMDB0000904	ENSG00000089250	NOS1	FALSE
103703	MR-PCA	GCST90200403	citrulline	NOS2:P35228:OID30087:v1:Cardiometabolic_II	NOS2:P35228:OID30087:v1:Cardiometabolic_II	2	-0.0213293	0.0352603	0.54524	PPP	P35228	Chen et al.	citrulline	HMDB0000904	ENSG00000007171	NOS2	FALSE
103704	MR-PCA	GCST90200403	citrulline	NOS3:P29474:OID20834:v1:Neurology	NOS3:P29474:OID20834:v1:Neurology	2	0.0518107	0.0352277	0.141362	PPP	P29474	Chen et al.	citrulline	HMDB0000904	ENSG00000164867	NOS3	FALSE
103705	MR-PCA	GCST90200403	citrulline	NPL:Q9BXD5:OID30329:v1:Cardiometabolic_II	NPL:Q9BXD5:OID30329:v1:Cardiometabolic_II	2	0.0735634	0.0346942	0.0339774	PPP	Q9BXD5	Chen et al.	citrulline	HMDB0000904	ENSG00000135838	NPL	FALSE
103709	MR-PCA	GCST90200403	citrulline	OPLAH:O14841:OID30201:v1:Cardiometabolic_II	OPLAH:O14841:OID30201:v1:Cardiometabolic_II	2	0.0431702	0.0351637	0.219562	PPP	O14841	Chen et al.	citrulline	HMDB0000904	ENSG00000178814	OPLAH	FALSE
103710	MR-PCA	GCST90200403	citrulline	OXCT1:P55809:OID30227:v1:Cardiometabolic_II	OXCT1:P55809:OID30227:v1:Cardiometabolic_II	2	0.0624644	0.0351634	0.075666	PPP	P55809	Chen et al.	citrulline	HMDB0000904	ENSG00000083720	OXCT1	FALSE
103714	MR-PCA	GCST90200403	citrulline	PAFAH1B3:Q15102:OID30998:v1:Neurology_II	PAFAH1B3:Q15102:OID30998:v1:Neurology_II	2	0.0132436	0.0347291	0.70295	PPP	Q15102	Chen et al.	citrulline	HMDB0000904	ENSG00000079462	PAFAH1B3	FALSE
103716	MR-PCA	GCST90200403	citrulline	PAM:P19021:OID20291:v1:Cardiometabolic	PAM:P19021:OID20291:v1:Cardiometabolic	2	-0.0379582	0.0347164	0.274226	PPP	P19021	Chen et al.	citrulline	HMDB0000904	ENSG00000145730	PAM	FALSE
103719	MR-PCA	GCST90200403	citrulline	PCYT2:Q99447:OID31519:v1:Oncology_II	PCYT2:Q99447:OID31519:v1:Oncology_II	2	0.065446	0.0347693	0.0597965	PPP	Q99447	Chen et al.	citrulline	HMDB0000904	ENSG00000185813	PCYT2	FALSE
103722	MR-PCA	GCST90200403	citrulline	PHOSPHO1:Q8TCT1:OID20922:v1:Neurology	PHOSPHO1:Q8TCT1:OID20922:v1:Neurology	2	-0.0298128	0.0349561	0.393735	PPP	Q8TCT1	Chen et al.	citrulline	HMDB0000904	ENSG00000173868	PHOSPHO1	FALSE
103723	MR-PCA	GCST90200403	citrulline	PHYKPL:Q8IUZ5:OID30634:v1:Inflammation_II	PHYKPL:Q8IUZ5:OID30634:v1:Inflammation_II	2	0.0257752	0.0350866	0.462572	PPP	Q8IUZ5	Chen et al.	citrulline	HMDB0000904	ENSG00000175309	PHYKPL	FALSE
103726	MR-PCA	GCST90200403	citrulline	PKLR:P30613:OID20682:v1:Inflammation	PKLR:P30613:OID20682:v1:Inflammation	2	-0.0557058	0.0348078	0.109514	PPP	P30613	Chen et al.	citrulline	HMDB0000904	ENSG00000143627	PKLR	FALSE
103727	MR-PCA	GCST90200403	citrulline	PLA2G7:Q13093:OID21105:v1:Neurology	PLA2G7:Q13093:OID21105:v1:Neurology	2	0.00114857	0.0348256	0.97369	PPP	Q13093	Chen et al.	citrulline	HMDB0000904	ENSG00000146070	PLA2G7	FALSE
103731	MR-PCA	GCST90200403	citrulline	PMVK:Q15126:OID20850:v1:Neurology	PMVK:Q15126:OID20850:v1:Neurology	2	0.0682422	0.0352601	0.0529418	PPP	Q15126	Chen et al.	citrulline	HMDB0000904	ENSG00000163344	PMVK	FALSE
103734	MR-PCA	GCST90200403	citrulline	PPT1:P50897:OID30947:v1:Neurology_II	PPT1:P50897:OID30947:v1:Neurology_II	2	-0.0533438	0.0351766	0.129404	PPP	P50897	Chen et al.	citrulline	HMDB0000904	ENSG00000131238	PPT1	FALSE
103736	MR-PCA	GCST90200403	citrulline	RAB10:P61026:OID30357:v1:Cardiometabolic_II	RAB10:P61026:OID30357:v1:Cardiometabolic_II	2	0.046	0.0346945	0.184887	PPP	P61026	Chen et al.	citrulline	HMDB0000904	ENSG00000084733	RAB10	FALSE
103739	MR-PCA	GCST90200403	citrulline	RAB27B:O00194:OID30354:v1:Cardiometabolic_II	RAB27B:O00194:OID30354:v1:Cardiometabolic_II	2	0.0717656	0.0346945	0.0385931	PPP	O00194	Chen et al.	citrulline	HMDB0000904	ENSG00000041353	RAB27B	FALSE
103740	MR-PCA	GCST90200403	citrulline	RAB2B:Q8WUD1:OID31362:v1:Oncology_II	RAB2B:Q8WUD1:OID31362:v1:Oncology_II	2	0.0605362	0.0347791	0.0817549	PPP	Q8WUD1	Chen et al.	citrulline	HMDB0000904	ENSG00000129472	RAB2B	FALSE
103741	MR-PCA	GCST90200403	citrulline	RAB6B:Q9NRW1:OID20817:v1:Neurology	RAB6B:Q9NRW1:OID20817:v1:Neurology	2	0.0125623	0.0352281	0.721391	PPP	Q9NRW1	Chen et al.	citrulline	HMDB0000904	ENSG00000154917	RAB6B	FALSE
103743	MR-PCA	GCST90200403	citrulline	RAC3:P60763:OID30958:v1:Neurology_II	RAC3:P60763:OID30958:v1:Neurology_II	2	-0.0140333	0.0351775	0.689946	PPP	P60763	Chen et al.	citrulline	HMDB0000904	ENSG00000169750	RAC3	FALSE
103744	MR-PCA	GCST90200403	citrulline	RALB:P11234:OID30567:v1:Inflammation_II	RALB:P11234:OID30567:v1:Inflammation_II	2	0.00213212	0.0351963	0.951695	PPP	P11234	Chen et al.	citrulline	HMDB0000904	ENSG00000144118	RALB	FALSE
103745	MR-PCA	GCST90200403	citrulline	RAP1A:P62834:OID30452:v1:Inflammation_II	RAP1A:P62834:OID30452:v1:Inflammation_II	2	-0.00487564	0.0351961	0.889823	PPP	P62834	Chen et al.	citrulline	HMDB0000904	ENSG00000116473	RAP1A	FALSE
103747	MR-PCA	GCST90200403	citrulline	RBKS:Q9H477:OID20986:v1:Neurology	RBKS:Q9H477:OID20986:v1:Neurology	2	-0.0281057	0.035248	0.425236	PPP	Q9H477	Chen et al.	citrulline	HMDB0000904	ENSG00000171174	RBKS	FALSE
103753	MR-PCA	GCST90200403	citrulline	SAT1:P21673:OID30111:v1:Cardiometabolic_II	SAT1:P21673:OID30111:v1:Cardiometabolic_II	2	0.0334621	0.0352595	0.342609	PPP	P21673	Chen et al.	citrulline	HMDB0000904	ENSG00000130066	SAT1	FALSE
103755	MR-PCA	GCST90200403	citrulline	SAT2:Q96F10:OID31306:v1:Oncology_II	SAT2:Q96F10:OID31306:v1:Oncology_II	2	0.0195445	0.0350089	0.576659	PPP	Q96F10	Chen et al.	citrulline	HMDB0000904	ENSG00000141504	SAT2	FALSE
103756	MR-PCA	GCST90200403	citrulline	SCLY:Q96I15:OID21425:v1:Oncology	SCLY:Q96I15:OID21425:v1:Oncology	2	0.0481094	0.0347429	0.166136	PPP	Q96I15	Chen et al.	citrulline	HMDB0000904	ENSG00000132330	SCLY	FALSE
103757	MR-PCA	GCST90200403	citrulline	SDHB:P21912:OID31436:v1:Oncology_II	SDHB:P21912:OID31436:v1:Oncology_II	2	0.0577645	0.0347695	0.0966419	PPP	P21912	Chen et al.	citrulline	HMDB0000904	ENSG00000117118	SDHB	FALSE
103761	MR-PCA	GCST90200403	citrulline	SETMAR:Q53H47:OID20948:v1:Neurology	SETMAR:Q53H47:OID20948:v1:Neurology	2	0.0373194	0.0350238	0.28663	PPP	Q53H47	Chen et al.	citrulline	HMDB0000904	ENSG00000170364	SETMAR	FALSE
103762	MR-PCA	GCST90200403	citrulline	SHMT1:P34896:OID20714:v1:Inflammation	SHMT1:P34896:OID20714:v1:Inflammation	2	0.046413	0.0347753	0.18199	PPP	P34896	Chen et al.	citrulline	HMDB0000904	ENSG00000176974	SHMT1	FALSE
103763	MR-PCA	GCST90200403	citrulline	SIRT1:Q96EB6:OID30439:v1:Inflammation_II	SIRT1:Q96EB6:OID30439:v1:Inflammation_II	2	0.0492112	0.0351959	0.162051	PPP	Q96EB6	Chen et al.	citrulline	HMDB0000904	ENSG00000096717	SIRT1	FALSE
103765	MR-PCA	GCST90200403	citrulline	SIRT2:Q8IXJ6:OID21375:v1:Oncology	SIRT2:Q8IXJ6:OID21375:v1:Oncology	2	0.0315137	0.0349056	0.366618	PPP	Q8IXJ6	Chen et al.	citrulline	HMDB0000904	ENSG00000068903	SIRT2	FALSE
103768	MR-PCA	GCST90200403	citrulline	SLC16A1:P53985:OID20799:v1:Neurology	SLC16A1:P53985:OID20799:v1:Neurology	2	0.0872886	0.0352279	0.0132187	PPP	P53985	Chen et al.	citrulline	HMDB0000904	ENSG00000155380	SLC16A1	FALSE
103769	MR-PCA	GCST90200403	citrulline	SLC1A4:P43007:OID30926:v1:Neurology_II	SLC1A4:P43007:OID30926:v1:Neurology_II	2	0.0402839	0.0351768	0.252133	PPP	P43007	Chen et al.	citrulline	HMDB0000904	ENSG00000115902	SLC1A4	FALSE
103772	MR-PCA	GCST90200403	citrulline	SMPD3:Q9NY59:OID30477:v1:Inflammation_II	SMPD3:Q9NY59:OID30477:v1:Inflammation_II	2	-0.0399416	0.0351963	0.25645	PPP	Q9NY59	Chen et al.	citrulline	HMDB0000904	ENSG00000103056	SMPD3	FALSE
103773	MR-PCA	GCST90200403	citrulline	SMS:P52788:OID30853:v1:Neurology_II	SMS:P52788:OID30853:v1:Neurology_II	2	0.043467	0.0352571	0.217628	PPP	P52788	Chen et al.	citrulline	HMDB0000904	ENSG00000102172	SMS	FALSE
103777	MR-PCA	GCST90200403	citrulline	SPTLC1:O15269:OID31086:v1:Neurology_II	SPTLC1:O15269:OID31086:v1:Neurology_II	2	0.0268928	0.0347404	0.438867	PPP	O15269	Chen et al.	citrulline	HMDB0000904	ENSG00000090054	SPTLC1	FALSE
103779	MR-PCA	GCST90200403	citrulline	SULT1A1:P50225:OID21031:v1:Neurology	SULT1A1:P50225:OID21031:v1:Neurology	2	0.0601601	0.0346842	0.0828274	PPP	P50225	Chen et al.	citrulline	HMDB0000904	ENSG00000196502	SULT1A1	FALSE
103781	MR-PCA	GCST90200403	citrulline	SUOX:P51687:OID31031:v1:Neurology_II	SUOX:P51687:OID31031:v1:Neurology_II	2	0.0886749	0.034729	0.0106696	PPP	P51687	Chen et al.	citrulline	HMDB0000904	ENSG00000139531	SUOX	FALSE
103782	MR-PCA	GCST90200403	citrulline	TARS1:P26639:OID31343:v1:Oncology_II	TARS1:P26639:OID31343:v1:Oncology_II	2	0.0251736	0.0347792	0.469182	PPP	P26639	Chen et al.	citrulline	HMDB0000904	ENSG00000113407	TARS	FALSE
103783	MR-PCA	GCST90200403	citrulline	TDO2:P48775:OID30910:v1:Neurology_II	TDO2:P48775:OID30910:v1:Neurology_II	2	-0.0039378	0.0351773	0.91087	PPP	P48775	Chen et al.	citrulline	HMDB0000904	ENSG00000151790	TDO2	FALSE
103784	MR-PCA	GCST90200403	citrulline	THTPA:Q9BU02:OID31375:v1:Oncology_II	THTPA:Q9BU02:OID31375:v1:Oncology_II	2	0.0192855	0.0348142	0.57961	PPP	Q9BU02	Chen et al.	citrulline	HMDB0000904	ENSG00000259431	THTPA	FALSE
103786	MR-PCA	GCST90200403	citrulline	TIGAR:Q9NQ88:OID20894:v1:Neurology	TIGAR:Q9NQ88:OID20894:v1:Neurology	2	0.00524899	0.0352595	0.881658	PPP	Q9NQ88	Chen et al.	citrulline	HMDB0000904	ENSG00000078237	TIGAR	FALSE
103788	MR-PCA	GCST90200403	citrulline	TK1:P04183:OID31294:v1:Oncology_II	TK1:P04183:OID31294:v1:Oncology_II	2	0.0506706	0.035009	0.147797	PPP	P04183	Chen et al.	citrulline	HMDB0000904	ENSG00000167900	TK1	FALSE
103790	MR-PCA	GCST90200403	citrulline	TPK1:Q9H3S4:OID30338:v1:Cardiometabolic_II	TPK1:Q9H3S4:OID30338:v1:Cardiometabolic_II	2	0.0187143	0.0346945	0.589609	PPP	Q9H3S4	Chen et al.	citrulline	HMDB0000904	ENSG00000196511	TPK1	FALSE
103791	MR-PCA	GCST90200403	citrulline	TREH:O43280:OID30388:v1:Cardiometabolic_II	TREH:O43280:OID30388:v1:Cardiometabolic_II	2	0.0532154	0.0347038	0.125174	PPP	O43280	Chen et al.	citrulline	HMDB0000904	ENSG00000118094	TREH	FALSE
103792	MR-PCA	GCST90200403	citrulline	TYMP:P19971:OID20234:v1:Cardiometabolic	TYMP:P19971:OID20234:v1:Cardiometabolic	2	0.0680638	0.0349521	0.0514935	PPP	P19971	Chen et al.	citrulline	HMDB0000904	ENSG00000025708	TYMP	FALSE
103794	MR-PCA	GCST90200403	citrulline	UPB1:Q9UBR1:OID30352:v1:Cardiometabolic_II	UPB1:Q9UBR1:OID30352:v1:Cardiometabolic_II	2	0.0546196	0.0346946	0.115419	PPP	Q9UBR1	Chen et al.	citrulline	HMDB0000904	ENSG00000100024	UPB1	FALSE
103796	MR-PCA	GCST90200403	citrulline	VNN1:O95497:OID30711:v1:Inflammation_II	VNN1:O95497:OID30711:v1:Inflammation_II	2	0.0360696	0.0346726	0.298205	PPP	O95497	Chen et al.	citrulline	HMDB0000904	ENSG00000112299	VNN1	FALSE
103797	MR-PCA	GCST90200403	citrulline	VNN2:O95498:OID21310:v1:Oncology	VNN2:O95498:OID21310:v1:Oncology	2	-0.00694614	0.0349058	0.842265	PPP	O95498	Chen et al.	citrulline	HMDB0000904	ENSG00000112303	VNN2	FALSE
103798	MR-PCA	GCST90200403	citrulline	WARS:P23381:OID21084:v1:Neurology	WARS:P23381:OID21084:v1:Neurology	2	0.032169	0.0348257	0.355634	PPP	P23381	Chen et al.	citrulline	HMDB0000904	ENSG00000140105	WARS	FALSE
103799	MR-PCA	GCST90200403	citrulline	YARS1:P54577:OID31494:v1:Oncology_II	YARS1:P54577:OID31494:v1:Oncology_II	2	0.0664332	0.0347691	0.0560432	PPP	P54577	Chen et al.	citrulline	HMDB0000904	ENSG00000134684	YARS	FALSE
103800	MR-PCA	GCST90200404	ornithine	10024_44_HOGA1_HOGA1	10024_44_HOGA1_HOGA1	2	-0.0140114	0.0348533	0.687676	DeCODE	Q86XE5	Chen et al.	ornithine	HMDB0000214	ENSG00000241935	HOGA1	FALSE
103801	MR-PCA	GCST90200404	ornithine	10086_39_CBS_CBS	10086_39_CBS_CBS	2	0.0590347	0.0348458	0.0902332	DeCODE	P35520	Chen et al.	ornithine	HMDB0000214	ENSG00000160200	CBS	FALSE
103802	MR-PCA	GCST90200404	ornithine	10531_18_NRAS_RASN	10531_18_NRAS_RASN	2	0.00837519	0.0348735	0.810207	DeCODE	P01111	Chen et al.	ornithine	HMDB0000214	ENSG00000213281	NRAS	FALSE
103803	MR-PCA	GCST90200404	ornithine	10612_18_PLOD3_PLOD3	10612_18_PLOD3_PLOD3	2	0.0622335	0.0348761	0.0743564	DeCODE	O60568	Chen et al.	ornithine	HMDB0000214	ENSG00000106397	PLOD3	FALSE
103804	MR-PCA	GCST90200404	ornithine	11098_1_PDXK_PDXK	11098_1_PDXK_PDXK	2	0.0123967	0.0348603	0.722133	DeCODE	O00764	Chen et al.	ornithine	HMDB0000214	ENSG00000160209	PDXK	FALSE
103805	MR-PCA	GCST90200404	ornithine	11241_8_ASL_ARLY	11241_8_ASL_ARLY	2	0.0483631	0.0348312	0.164985	DeCODE	P04424	Chen et al.	ornithine	HMDB0000214	ENSG00000126522	ASL	FALSE
103806	MR-PCA	GCST90200404	ornithine	11247_20_NAGS_NAGS	11247_20_NAGS_NAGS	2	0.0241198	0.0348504	0.488877	DeCODE	Q8N159	Chen et al.	ornithine	HMDB0000214	ENSG00000161653	NAGS	FALSE
103807	MR-PCA	GCST90200404	ornithine	11280_6_GAD1_DCE1	11280_6_GAD1_DCE1	2	0.0133916	0.034862	0.700881	DeCODE	Q99259	Chen et al.	ornithine	HMDB0000214	ENSG00000128683	GAD1	FALSE
103808	MR-PCA	GCST90200404	ornithine	11348_132_P4HA2_P4HA2	11348_132_P4HA2_P4HA2	2	0.0414084	0.0348627	0.23493	DeCODE	O15460	Chen et al.	ornithine	HMDB0000214	ENSG00000072682	P4HA2	FALSE
103809	MR-PCA	GCST90200404	ornithine	11361_73_TYMP_TP	11361_73_TYMP_TP	2	0.107934	0.0348846	0.00197451	DeCODE	P19971	Chen et al.	ornithine	HMDB0000214	ENSG00000025708	TYMP	FALSE
103810	MR-PCA	GCST90200404	ornithine	11368_32_AK2_KAD2	11368_32_AK2_KAD2	2	0.118616	0.0348718	0.000670219	DeCODE	P54819	Chen et al.	ornithine	HMDB0000214	ENSG00000004455	AK2	FALSE
103811	MR-PCA	GCST90200404	ornithine	11377_19_ADH7_ADH7	11377_19_ADH7_ADH7	2	0.0196329	0.0347711	0.572324	DeCODE	P40394	Chen et al.	ornithine	HMDB0000214	ENSG00000196344	ADH7	FALSE
103812	MR-PCA	GCST90200404	ornithine	11381_56_PRPS1_PRPS1	11381_56_PRPS1_PRPS1	2	0.0311856	0.0348301	0.370593	DeCODE	P60891	Chen et al.	ornithine	HMDB0000214	ENSG00000147224	PRPS1	FALSE
103813	MR-PCA	GCST90200404	ornithine	11382_5_BLVRA_BIEA	11382_5_BLVRA_BIEA	2	0.0829531	0.0348629	0.0173406	DeCODE	P53004	Chen et al.	ornithine	HMDB0000214	ENSG00000106605	BLVRA	FALSE
103814	MR-PCA	GCST90200404	ornithine	11391_69_MVK_MVK	11391_69_MVK_MVK	2	0.0388048	0.0348632	0.265683	DeCODE	Q03426	Chen et al.	ornithine	HMDB0000214	ENSG00000110921	MVK	FALSE
103815	MR-PCA	GCST90200404	ornithine	11402_17_KMT2C_KMT2C	11402_17_KMT2C_KMT2C	2	0.0170672	0.0348384	0.624207	DeCODE	Q8NEZ4	Chen et al.	ornithine	HMDB0000214	ENSG00000055609	KMT2C	FALSE
103816	MR-PCA	GCST90200404	ornithine	11424_4_FAH_FAAA	11424_4_FAH_FAAA	2	0.0387452	0.0349478	0.267577	DeCODE	P16930	Chen et al.	ornithine	HMDB0000214	ENSG00000103876	FAH	FALSE
103817	MR-PCA	GCST90200404	ornithine	11441_11_PYGL_PYGL	11441_11_PYGL_PYGL	2	0.0935816	0.0349156	0.00735724	DeCODE	P06737	Chen et al.	ornithine	HMDB0000214	ENSG00000100504	PYGL	FALSE
103818	MR-PCA	GCST90200404	ornithine	11448_34_GALK1_GALK1	11448_34_GALK1_GALK1	2	0.068738	0.0348624	0.0486449	DeCODE	P51570	Chen et al.	ornithine	HMDB0000214	ENSG00000108479	GALK1	FALSE
103819	MR-PCA	GCST90200404	ornithine	11572_4_DNM2_DYN2	11572_4_DNM2_DYN2	2	0.0768027	0.0348828	0.0276841	DeCODE	P50570	Chen et al.	ornithine	HMDB0000214	ENSG00000079805	DNM2	FALSE
103820	MR-PCA	GCST90200404	ornithine	11645_9_P4HA1_P4HA1	11645_9_P4HA1_P4HA1	2	0.00818938	0.0348661	0.814301	DeCODE	P13674	Chen et al.	ornithine	HMDB0000214	ENSG00000122884	P4HA1	FALSE
103821	MR-PCA	GCST90200404	ornithine	11653_69_SLC6A9_SC6A9	11653_69_SLC6A9_SC6A9	2	0.0177098	0.0348623	0.611459	DeCODE	P48067	Chen et al.	ornithine	HMDB0000214	ENSG00000196517	SLC6A9	FALSE
103822	MR-PCA	GCST90200404	ornithine	11709_29_CPT1B_CPT1B	11709_29_CPT1B_CPT1B	2	-0.00195986	0.0348618	0.955168	DeCODE	Q92523	Chen et al.	ornithine	HMDB0000214	ENSG00000205560	CPT1B	FALSE
103823	MR-PCA	GCST90200404	ornithine	12018_84_TPK1_TPK1	12018_84_TPK1_TPK1	2	0.0505545	0.0349092	0.147569	DeCODE	Q9H3S4	Chen et al.	ornithine	HMDB0000214	ENSG00000196511	TPK1	FALSE
103824	MR-PCA	GCST90200404	ornithine	12334_25_SHMT1_cSHMT	12334_25_SHMT1_cSHMT	2	0.0621793	0.034882	0.0746581	DeCODE	P34896	Chen et al.	ornithine	HMDB0000214	ENSG00000176974	SHMT1	FALSE
103825	MR-PCA	GCST90200404	ornithine	12340_17_AARS_SYAC	12340_17_AARS_SYAC	2	0.0848565	0.0348569	0.0149154	DeCODE	P49588	Chen et al.	ornithine	HMDB0000214	ENSG00000090861	AARS	FALSE
103826	MR-PCA	GCST90200404	ornithine	12348_46_SARS2_SYSM	12348_46_SARS2_SYSM	2	0.0585456	0.0348699	0.0931575	DeCODE	Q9NP81	Chen et al.	ornithine	HMDB0000214	ENSG00000104835	SARS2	FALSE
103827	MR-PCA	GCST90200404	ornithine	12374_8_PAFAH1B3_PA1B3	12374_8_PAFAH1B3_PA1B3	2	0.0242185	0.0347332	0.485632	DeCODE	Q15102	Chen et al.	ornithine	HMDB0000214	ENSG00000079462	PAFAH1B3	FALSE
103828	MR-PCA	GCST90200404	ornithine	12395_86_DARS2_SYDM	12395_86_DARS2_SYDM	2	0.0886944	0.034783	0.0107742	DeCODE	Q6PI48	Chen et al.	ornithine	HMDB0000214	ENSG00000117593	DARS2	FALSE
103829	MR-PCA	GCST90200404	ornithine	12422_143_ALOX15B_LX15B	12422_143_ALOX15B_LX15B	2	0.00447229	0.0348467	0.897878	DeCODE	O15296	Chen et al.	ornithine	HMDB0000214	ENSG00000179593	ALOX15B	FALSE
103830	MR-PCA	GCST90200404	ornithine	12425_104_ARF6_ARF6	12425_104_ARF6_ARF6	2	0.0513547	0.0348931	0.141082	DeCODE	P62330	Chen et al.	ornithine	HMDB0000214	ENSG00000165527	ARF6	FALSE
103831	MR-PCA	GCST90200404	ornithine	12428_2_LYPLAL1_LYPL1	12428_2_LYPLAL1_LYPL1	2	0.0505182	0.0348651	0.147348	DeCODE	Q5VWZ2	Chen et al.	ornithine	HMDB0000214	ENSG00000143353	LYPLAL1	FALSE
103832	MR-PCA	GCST90200404	ornithine	12450_42_PMVK_PMVK	12450_42_PMVK_PMVK	2	0.0725639	0.0348611	0.037387	DeCODE	Q15126	Chen et al.	ornithine	HMDB0000214	ENSG00000163344	PMVK	FALSE
103833	MR-PCA	GCST90200404	ornithine	12462_20_SETMAR_SETMR	12462_20_SETMAR_SETMR	2	0.0177548	0.0348802	0.610737	DeCODE	Q53H47	Chen et al.	ornithine	HMDB0000214	ENSG00000170364	SETMAR	FALSE
103834	MR-PCA	GCST90200404	ornithine	12476_50_TIGAR_TIGAR	12476_50_TIGAR_TIGAR	2	-0.00816457	0.03485	0.814769	DeCODE	Q9NQ88	Chen et al.	ornithine	HMDB0000214	ENSG00000078237	TIGAR	FALSE
103835	MR-PCA	GCST90200404	ornithine	12507_16_ITPKC_IP3KC	12507_16_ITPKC_IP3KC	2	0.0259903	0.0348591	0.45592	DeCODE	Q96DU7	Chen et al.	ornithine	HMDB0000214	ENSG00000086544	ITPKC	FALSE
103836	MR-PCA	GCST90200404	ornithine	12515_45_UCK2_UCK2	12515_45_UCK2_UCK2	2	0.0177929	0.0348306	0.609463	DeCODE	Q9BZX2	Chen et al.	ornithine	HMDB0000214	ENSG00000143179	UCK2	FALSE
103837	MR-PCA	GCST90200404	ornithine	12524_18_SAT2_SAT2	12524_18_SAT2_SAT2	2	0.0245856	0.0348763	0.48085	DeCODE	Q96F10	Chen et al.	ornithine	HMDB0000214	ENSG00000141504	SAT2	FALSE
103838	MR-PCA	GCST90200404	ornithine	12581_39_IMPA2_IMPA2	12581_39_IMPA2_IMPA2	2	0.0203114	0.0348225	0.559702	DeCODE	O14732	Chen et al.	ornithine	HMDB0000214	ENSG00000141401	IMPA2	FALSE
103839	MR-PCA	GCST90200404	ornithine	12632_14_NAT1_ARY1	12632_14_NAT1_ARY1	2	0.054537	0.0351038	0.120281	DeCODE	P18440	Chen et al.	ornithine	HMDB0000214	ENSG00000171428	NAT1	FALSE
103840	MR-PCA	GCST90200404	ornithine	12636_113_SMYD2_SMYD2	12636_113_SMYD2_SMYD2	2	-0.00528118	0.0348623	0.879592	DeCODE	Q9NRG4	Chen et al.	ornithine	HMDB0000214	ENSG00000143499	SMYD2	FALSE
103841	MR-PCA	GCST90200404	ornithine	12637_7_CRAT_CACP	12637_7_CRAT_CACP	2	0.0819513	0.0348601	0.0187299	DeCODE	P43155	Chen et al.	ornithine	HMDB0000214	ENSG00000095321	CRAT	FALSE
103842	MR-PCA	GCST90200404	ornithine	12641_3_INPP5B_I5P2	12641_3_INPP5B_I5P2	2	0.0815375	0.0348541	0.0193151	DeCODE	P32019	Chen et al.	ornithine	HMDB0000214	ENSG00000204084	INPP5B	FALSE
103843	MR-PCA	GCST90200404	ornithine	12644_63_ADSS_PURA2	12644_63_ADSS_PURA2	2	0.0124539	0.034892	0.721146	DeCODE	P30520	Chen et al.	ornithine	HMDB0000214	ENSG00000035687	ADSS	FALSE
103844	MR-PCA	GCST90200404	ornithine	12647_52_SETD2_SETD2	12647_52_SETD2_SETD2	2	0.0401412	0.034856	0.249473	DeCODE	Q9BYW2	Chen et al.	ornithine	HMDB0000214	ENSG00000181555	SETD2	FALSE
103845	MR-PCA	GCST90200404	ornithine	12658_72_PANK3_PANK3	12658_72_PANK3_PANK3	2	0.0501654	0.0348938	0.15053	DeCODE	Q9H999	Chen et al.	ornithine	HMDB0000214	ENSG00000120137	PANK3	FALSE
103846	MR-PCA	GCST90200404	ornithine	12667_2_GDA_GUAD	12667_2_GDA_GUAD	2	-0.0166597	0.0348539	0.63266	DeCODE	Q9Y2T3	Chen et al.	ornithine	HMDB0000214	ENSG00000119125	GDA	FALSE
103847	MR-PCA	GCST90200404	ornithine	12675_14_DARS_SYDC	12675_14_DARS_SYDC	2	0.115903	0.0350737	0.000951316	DeCODE	P14868	Chen et al.	ornithine	HMDB0000214	ENSG00000115866	DARS	FALSE
103848	MR-PCA	GCST90200404	ornithine	12686_15_MPST_THTM	12686_15_MPST_THTM	2	0.051803	0.0348623	0.137297	DeCODE	P25325	Chen et al.	ornithine	HMDB0000214	ENSG00000128309	MPST	FALSE
103849	MR-PCA	GCST90200404	ornithine	12691_44_SHMT2_GLYM	12691_44_SHMT2_GLYM	2	0.0810673	0.0349016	0.0201931	DeCODE	P34897	Chen et al.	ornithine	HMDB0000214	ENSG00000182199	SHMT2	FALSE
103850	MR-PCA	GCST90200404	ornithine	12692_56_DOT1L_DOT1L	12692_56_DOT1L_DOT1L	2	0.0359028	0.034863	0.303093	DeCODE	Q8TEK3	Chen et al.	ornithine	HMDB0000214	ENSG00000104885	DOT1L	FALSE
103851	MR-PCA	GCST90200404	ornithine	12697_30_PIP4K2A_PI42A	12697_30_PIP4K2A_PI42A	2	0.0983237	0.0347721	0.00468899	DeCODE	P48426	Chen et al.	ornithine	HMDB0000214	ENSG00000150867	PIP4K2A	FALSE
103852	MR-PCA	GCST90200404	ornithine	12700_9_ACLY_ACLY	12700_9_ACLY_ACLY	2	0.0393347	0.03486	0.259167	DeCODE	P53396	Chen et al.	ornithine	HMDB0000214	ENSG00000131473	ACLY	FALSE
103853	MR-PCA	GCST90200404	ornithine	12786_61_GPCPD1_GDE5	12786_61_GPCPD1_GDE5	2	0.0638817	0.034837	0.0666937	DeCODE	Q9NPB8	Chen et al.	ornithine	HMDB0000214	ENSG00000125772	GPCPD1	FALSE
103854	MR-PCA	GCST90200404	ornithine	12812_25_ACYP2_ACYP2	12812_25_ACYP2_ACYP2	2	0.122328	0.0348645	0.000450352	DeCODE	P14621	Chen et al.	ornithine	HMDB0000214	ENSG00000170634	ACYP2	FALSE
103855	MR-PCA	GCST90200404	ornithine	12815_9_IARS_SYIC	12815_9_IARS_SYIC	2	0.02733	0.034806	0.43233	DeCODE	P41252	Chen et al.	ornithine	HMDB0000214	ENSG00000196305	IARS	FALSE
103856	MR-PCA	GCST90200404	ornithine	12818_159_SLC14A2_UT2	12818_159_SLC14A2_UT2	2	0.064501	0.0348581	0.0642577	DeCODE	Q15849	Chen et al.	ornithine	HMDB0000214	ENSG00000132874	SLC14A2	FALSE
103857	MR-PCA	GCST90200404	ornithine	12881_17_RDH16_RDH16	12881_17_RDH16_RDH16	2	0.0320733	0.0348589	0.357526	DeCODE	O75452	Chen et al.	ornithine	HMDB0000214	ENSG00000139547	RDH16	FALSE
103858	MR-PCA	GCST90200404	ornithine	12895_28_DGKB_DGKB	12895_28_DGKB_DGKB	2	-0.0228783	0.0348567	0.511598	DeCODE	Q9Y6T7	Chen et al.	ornithine	HMDB0000214	ENSG00000136267	DGKB	FALSE
103859	MR-PCA	GCST90200404	ornithine	12960_9_GCK_HXK4	12960_9_GCK_HXK4	2	0.0374489	0.0348514	0.282585	DeCODE	P35557	Chen et al.	ornithine	HMDB0000214	ENSG00000106633	GCK	FALSE
103860	MR-PCA	GCST90200404	ornithine	13059_33_RFK_RIFK	13059_33_RFK_RIFK	2	-0.0468224	0.0348334	0.17889	DeCODE	Q969G6	Chen et al.	ornithine	HMDB0000214	ENSG00000135002	RFK	FALSE
103861	MR-PCA	GCST90200404	ornithine	13083_18_VARS_SYVC	13083_18_VARS_SYVC	2	0.0302467	0.0348723	0.385747	DeCODE	P26640	Chen et al.	ornithine	HMDB0000214	ENSG00000204394	VARS1	FALSE
103862	MR-PCA	GCST90200404	ornithine	13130_150_HK2_HXK2	13130_150_HK2_HXK2	2	0.0194664	0.0348625	0.576587	DeCODE	P52789	Chen et al.	ornithine	HMDB0000214	ENSG00000159399	HK2	FALSE
103863	MR-PCA	GCST90200404	ornithine	13131_5_HK1_HXK1	13131_5_HK1_HXK1	2	-0.00465781	0.0348667	0.893728	DeCODE	P19367	Chen et al.	ornithine	HMDB0000214	ENSG00000156515	HK1	FALSE
103864	MR-PCA	GCST90200404	ornithine	13430_50_SLC14A1_UT1	13430_50_SLC14A1_UT1	2	0.0444264	0.0349103	0.203164	DeCODE	Q13336	Chen et al.	ornithine	HMDB0000214	ENSG00000141469	SLC14A1	FALSE
103865	MR-PCA	GCST90200404	ornithine	13473_55_ITPKA_IP3KA	13473_55_ITPKA_IP3KA	2	0.0412018	0.0348338	0.236884	DeCODE	P23677	Chen et al.	ornithine	HMDB0000214	ENSG00000137825	ITPKA	FALSE
103866	MR-PCA	GCST90200404	ornithine	13494_6_CERS5_CERS5	13494_6_CERS5_CERS5	2	0.000296377	0.034841	0.993213	DeCODE	Q8N5B7	Chen et al.	ornithine	HMDB0000214	ENSG00000139624	CERS5	FALSE
103867	MR-PCA	GCST90200404	ornithine	13498_1_MIOX_MIOX	13498_1_MIOX_MIOX	2	0.030623	0.0348609	0.379709	DeCODE	Q9UGB7	Chen et al.	ornithine	HMDB0000214	ENSG00000100253	MIOX	FALSE
103868	MR-PCA	GCST90200404	ornithine	13595_20_THTPA_THTPA	13595_20_THTPA_THTPA	2	0.0230685	0.0348597	0.508129	DeCODE	Q9BU02	Chen et al.	ornithine	HMDB0000214	ENSG00000259431	THTPA	FALSE
103869	MR-PCA	GCST90200404	ornithine	13596_3_RAB27B_RB27B	13596_3_RAB27B_RB27B	2	0.0357366	0.0348528	0.305194	DeCODE	O00194	Chen et al.	ornithine	HMDB0000214	ENSG00000041353	RAB27B	FALSE
103870	MR-PCA	GCST90200404	ornithine	13623_4_MLL2_MLL2	13623_4_MLL2_MLL2	2	0.0250457	0.0348603	0.472474	DeCODE	O14686	Chen et al.	ornithine	HMDB0000214	ENSG00000167548	KMT2D	FALSE
103871	MR-PCA	GCST90200404	ornithine	13624_17_NADK_NADK	13624_17_NADK_NADK	2	0.0136754	0.0348611	0.69485	DeCODE	O95544	Chen et al.	ornithine	HMDB0000214	ENSG00000008130	NADK	FALSE
103872	MR-PCA	GCST90200404	ornithine	13689_2_ODC1_Ornithine_decarboxylase	13689_2_ODC1_Ornithine_decarboxylase	2	-0.00570982	0.03487	0.869931	DeCODE	P11926	Chen et al.	ornithine	HMDB0000214	ENSG00000115758	ODC1	FALSE
103873	MR-PCA	GCST90200404	ornithine	13936_24_PGK2_PGK2	13936_24_PGK2_PGK2	2	-0.000952791	0.034861	0.978196	DeCODE	P07205	Chen et al.	ornithine	HMDB0000214	ENSG00000170950	PGK2	FALSE
103874	MR-PCA	GCST90200404	ornithine	13941_82_FARS2_SYFM	13941_82_FARS2_SYFM	2	-0.00742723	0.0348452	0.831211	DeCODE	O95363	Chen et al.	ornithine	HMDB0000214	ENSG00000145982	FARS2	FALSE
103875	MR-PCA	GCST90200404	ornithine	13947_371_NUDT12_NUD12	13947_371_NUDT12_NUD12	2	0.0691652	0.0347857	0.0467758	DeCODE	Q9BQG2	Chen et al.	ornithine	HMDB0000214	ENSG00000112874	NUDT12	FALSE
103876	MR-PCA	GCST90200404	ornithine	13990_1_PC_pyruvate_carboxylase	13990_1_PC_pyruvate_carboxylase	2	0.0227329	0.0348484	0.514184	DeCODE	P11498	Chen et al.	ornithine	HMDB0000214	ENSG00000173599	PC	FALSE
103877	MR-PCA	GCST90200404	ornithine	13998_26_ADSSL1_PURA1	13998_26_ADSSL1_PURA1	2	0.0501509	0.0348507	0.150144	DeCODE	Q8N142	Chen et al.	ornithine	HMDB0000214	ENSG00000185100	ADSSL1	FALSE
103878	MR-PCA	GCST90200404	ornithine	14006_36_GNMT_GNMT	14006_36_GNMT_GNMT	2	0.0230697	0.0348445	0.507923	DeCODE	Q14749	Chen et al.	ornithine	HMDB0000214	ENSG00000124713	GNMT	FALSE
103879	MR-PCA	GCST90200404	ornithine	14048_7_IL1RAP_IL_1_R_AcP	14048_7_IL1RAP_IL_1_R_AcP	2	0.0208594	0.0349221	0.550299	DeCODE	Q9NPH3	Chen et al.	ornithine	HMDB0000214	ENSG00000196083	IL1RAP	FALSE
103880	MR-PCA	GCST90200404	ornithine	14079_14_IL18R1_IL_18_Ra	14079_14_IL18R1_IL_18_Ra	2	-0.00738932	0.0347868	0.831782	DeCODE	Q13478	Chen et al.	ornithine	HMDB0000214	ENSG00000115604	IL18R1	FALSE
103881	MR-PCA	GCST90200404	ornithine	14083_25_SEPHS1_SPS1	14083_25_SEPHS1_SPS1	2	0.0943814	0.0348481	0.00676161	DeCODE	P49903	Chen et al.	ornithine	HMDB0000214	ENSG00000086475	SEPHS1	FALSE
103882	MR-PCA	GCST90200404	ornithine	14098_28_CARS_SYCC	14098_28_CARS_SYCC	2	0.0799881	0.034858	0.0217512	DeCODE	P49589	Chen et al.	ornithine	HMDB0000214	ENSG00000110619	CARS	FALSE
103883	MR-PCA	GCST90200404	ornithine	14226_120_BHMT2_BHMT2	14226_120_BHMT2_BHMT2	2	0.00562176	0.0348446	0.871827	DeCODE	Q9H2M3	Chen et al.	ornithine	HMDB0000214	ENSG00000132840	BHMT2	FALSE
103884	MR-PCA	GCST90200404	ornithine	14271_23_RAB6B_RAB6B	14271_23_RAB6B_RAB6B	2	0.0985633	0.0348525	0.00468385	DeCODE	Q9NRW1	Chen et al.	ornithine	HMDB0000214	ENSG00000154917	RAB6B	FALSE
103885	MR-PCA	GCST90200404	ornithine	14287_6_RAB5C_RAB5C	14287_6_RAB5C_RAB5C	2	0.0842703	0.0348567	0.0156223	DeCODE	P51148	Chen et al.	ornithine	HMDB0000214	ENSG00000108774	RAB5C	FALSE
103886	MR-PCA	GCST90200404	ornithine	14332_3_RALA_RALA	14332_3_RALA_RALA	2	0.107729	0.0348525	0.00199489	DeCODE	P11233	Chen et al.	ornithine	HMDB0000214	ENSG00000006451	RALA	FALSE
103887	MR-PCA	GCST90200404	ornithine	15414_316_LDHA_LDHA	15414_316_LDHA_LDHA	2	0.0963164	0.034874	0.00574763	DeCODE	P00338	Chen et al.	ornithine	HMDB0000214	ENSG00000134333	LDHA	FALSE
103888	MR-PCA	GCST90200404	ornithine	15426_5_NEU1_NEUR1	15426_5_NEU1_NEUR1	2	-0.0298722	0.0348401	0.391218	DeCODE	Q99519	Chen et al.	ornithine	HMDB0000214	ENSG00000204386	NEU1	FALSE
103889	MR-PCA	GCST90200404	ornithine	15431_31_OTC_OTCase	15431_31_OTC_OTCase	2	0.0432376	0.0348291	0.21445	DeCODE	P00480	Chen et al.	ornithine	HMDB0000214	ENSG00000036473	OTC	FALSE
103890	MR-PCA	GCST90200404	ornithine	15435_4_PNP_PNP	15435_4_PNP_PNP	2	0.0711032	0.0348581	0.0413711	DeCODE	P00491	Chen et al.	ornithine	HMDB0000214	ENSG00000198805	PNP	FALSE
103891	MR-PCA	GCST90200404	ornithine	15457_14_ANPEP_Aminopeptidase_N	15457_14_ANPEP_Aminopeptidase_N	2	0.0135604	0.0348371	0.697089	DeCODE	P15144	Chen et al.	ornithine	HMDB0000214	ENSG00000166825	ANPEP	FALSE
103892	MR-PCA	GCST90200404	ornithine	15480_2_VNN2_VNN2	15480_2_VNN2_VNN2	2	0.286434	0.0348191	1.9301e-16	DeCODE	O95498	Chen et al.	ornithine	HMDB0000214	ENSG00000112303	VNN2	FALSE
103893	MR-PCA	GCST90200404	ornithine	15487_164_CES1_carboxylesterase__liver	15487_164_CES1_carboxylesterase__liver	2	-0.0154005	0.0348489	0.658546	DeCODE	P23141	Chen et al.	ornithine	HMDB0000214	ENSG00000198848	CES1	FALSE
103894	MR-PCA	GCST90200404	ornithine	15514_26_BCHE_Pseudocholinesterase	15514_26_BCHE_Pseudocholinesterase	2	0.0240656	0.034781	0.488989	DeCODE	P06276	Chen et al.	ornithine	HMDB0000214	ENSG00000114200	BCHE	FALSE
103895	MR-PCA	GCST90200404	ornithine	15526_33_GSS_GSHB	15526_33_GSS_GSHB	2	0.0726359	0.0348778	0.0372892	DeCODE	P48637	Chen et al.	ornithine	HMDB0000214	ENSG00000100983	GSS	FALSE
103896	MR-PCA	GCST90200404	ornithine	15542_19_CKMT1A_KCRU	15542_19_CKMT1A_KCRU	2	0.0281956	0.0353742	0.425411	DeCODE	P12532	Chen et al.	ornithine	HMDB0000214	ENSG00000237289	CKMT1A	FALSE
103897	MR-PCA	GCST90200404	ornithine	15553_22_ACHE_ACES	15553_22_ACHE_ACES	2	0.0378333	0.0348687	0.277912	DeCODE	P22303	Chen et al.	ornithine	HMDB0000214	ENSG00000087085	ACHE	FALSE
103898	MR-PCA	GCST90200404	ornithine	15556_49_AMY2B_Alpha_amylase_2B	15556_49_AMY2B_Alpha_amylase_2B	2	-0.0246265	0.034856	0.479864	DeCODE	P19961	Chen et al.	ornithine	HMDB0000214	ENSG00000240038	AMY2B	FALSE
103899	MR-PCA	GCST90200404	ornithine	15588_17_GLA_galactosidase__alpha	15588_17_GLA_galactosidase__alpha	2	0.000309781	0.0348378	0.992905	DeCODE	P06280	Chen et al.	ornithine	HMDB0000214	ENSG00000102393	GLA	FALSE
103900	MR-PCA	GCST90200404	ornithine	15607_56_PKLR_KPYR	15607_56_PKLR_KPYR	2	0.0417407	0.034872	0.231319	DeCODE	P30613	Chen et al.	ornithine	HMDB0000214	ENSG00000143627	PKLR	FALSE
103901	MR-PCA	GCST90200404	ornithine	16015_19_GPT_ALT	16015_19_GPT_ALT	2	0.00310733	0.0348629	0.928979	DeCODE	P24298	Chen et al.	ornithine	HMDB0000214	ENSG00000167701	GPT	FALSE
103902	MR-PCA	GCST90200404	ornithine	16769_20_RAC3_RAC3	16769_20_RAC3_RAC3	2	0.0659422	0.0348489	0.0584598	DeCODE	P60763	Chen et al.	ornithine	HMDB0000214	ENSG00000169750	RAC3	FALSE
103903	MR-PCA	GCST90200404	ornithine	16809_1_NME4_NDKM	16809_1_NME4_NDKM	2	0.0718345	0.0348586	0.0393277	DeCODE	O00746	Chen et al.	ornithine	HMDB0000214	ENSG00000103202	NME4	FALSE
103904	MR-PCA	GCST90200404	ornithine	16857_2_RAB2A_RAB2A	16857_2_RAB2A_RAB2A	2	0.0813276	0.0348584	0.0196436	DeCODE	P61019	Chen et al.	ornithine	HMDB0000214	ENSG00000104388	RAB2A	FALSE
103905	MR-PCA	GCST90200404	ornithine	16863_47_NANP_NANP	16863_47_NANP_NANP	2	0.0488934	0.0348567	0.160708	DeCODE	Q8TBE9	Chen et al.	ornithine	HMDB0000214	ENSG00000170191	NANP	FALSE
103906	MR-PCA	GCST90200404	ornithine	16877_19_MSRB2_MSRB2	16877_19_MSRB2_MSRB2	2	0.00204598	0.0348532	0.953189	DeCODE	Q9Y3D2	Chen et al.	ornithine	HMDB0000214	ENSG00000148450	MSRB2	FALSE
103907	MR-PCA	GCST90200404	ornithine	16883_57_RAB4A_RAB4A	16883_57_RAB4A_RAB4A	2	0.0468933	0.0348437	0.178361	DeCODE	P20338	Chen et al.	ornithine	HMDB0000214	ENSG00000168118	RAB4A	FALSE
103908	MR-PCA	GCST90200404	ornithine	16932_5_SULT1E1_SULT_1E	16932_5_SULT1E1_SULT_1E	2	0.00394322	0.0348462	0.909903	DeCODE	P49888	Chen et al.	ornithine	HMDB0000214	ENSG00000109193	SULT1E1	FALSE
103909	MR-PCA	GCST90200404	ornithine	17148_7_BLVRB_BLVRB	17148_7_BLVRB_BLVRB	2	0.0180659	0.0348733	0.604428	DeCODE	P30043	Chen et al.	ornithine	HMDB0000214	ENSG00000090013	BLVRB	FALSE
103910	MR-PCA	GCST90200404	ornithine	17204_17_PNMT_PNMT	17204_17_PNMT_PNMT	2	0.00528462	0.0348336	0.879415	DeCODE	Q3KPI0	Chen et al.	ornithine	HMDB0000214	ENSG00000007129	CEACAM21	FALSE
103911	MR-PCA	GCST90200404	ornithine	17205_21_RAB5A_RAB5A	17205_21_RAB5A_RAB5A	2	0.0962616	0.0347979	0.00566958	DeCODE	P20339	Chen et al.	ornithine	HMDB0000214	ENSG00000144566	RAB5A	FALSE
103912	MR-PCA	GCST90200404	ornithine	17209_27_SULT2B1_ST2B1	17209_27_SULT2B1_ST2B1	2	0.0566778	0.0348639	0.104016	DeCODE	O00204	Chen et al.	ornithine	HMDB0000214	ENSG00000088002	SULT2B1	FALSE
103913	MR-PCA	GCST90200404	ornithine	17325_10_GUK1_KGUA	17325_10_GUK1_KGUA	2	0.0949727	0.0348585	0.00643954	DeCODE	Q16774	Chen et al.	ornithine	HMDB0000214	ENSG00000143774	GUK1	FALSE
103914	MR-PCA	GCST90200404	ornithine	17333_20_ACADM_ACADM	17333_20_ACADM_ACADM	2	0.0772701	0.0348585	0.0266449	DeCODE	P11310	Chen et al.	ornithine	HMDB0000214	ENSG00000117054	ACADM	FALSE
103915	MR-PCA	GCST90200404	ornithine	17357_33_SEPSECS_SPCS	17357_33_SEPSECS_SPCS	2	0.0287493	0.0348639	0.40959	DeCODE	Q9HD40	Chen et al.	ornithine	HMDB0000214	ENSG00000109618	SEPSECS	FALSE
103916	MR-PCA	GCST90200404	ornithine	17398_55_HMOX1_HO_1	17398_55_HMOX1_HO_1	2	0.0322709	0.0348626	0.354623	DeCODE	P09601	Chen et al.	ornithine	HMDB0000214	ENSG00000100292	HMOX1	FALSE
103917	MR-PCA	GCST90200404	ornithine	17441_4_ALPI_Alkaline_phosphatase__intestine	17441_4_ALPI_Alkaline_phosphatase__intestine	2	0.0305085	0.0348522	0.381374	DeCODE	P09923	Chen et al.	ornithine	HMDB0000214	ENSG00000163295	ALPI	FALSE
103918	MR-PCA	GCST90200404	ornithine	17450_51_HARS_Histidyl_tRNA_synthetase	17450_51_HARS_Histidyl_tRNA_synthetase	2	0.0933477	0.0348439	0.00738361	DeCODE	P12081	Chen et al.	ornithine	HMDB0000214	ENSG00000170445	HARS	FALSE
103919	MR-PCA	GCST90200404	ornithine	17466_72_ACSF2_ACSF2	17466_72_ACSF2_ACSF2	2	0.0652534	0.0348512	0.0611589	DeCODE	Q96CM8	Chen et al.	ornithine	HMDB0000214	ENSG00000167107	ACSF2	FALSE
103920	MR-PCA	GCST90200404	ornithine	17467_1_DHRS9_DHRS9	17467_1_DHRS9_DHRS9	2	0.0806807	0.0348601	0.020645	DeCODE	Q9BPW9	Chen et al.	ornithine	HMDB0000214	ENSG00000073737	DHRS9	FALSE
103921	MR-PCA	GCST90200404	ornithine	17495_141_SIRT3_SIR3	17495_141_SIRT3_SIR3	2	0.00260869	0.0348449	0.940322	DeCODE	Q9NTG7	Chen et al.	ornithine	HMDB0000214	ENSG00000142082	SIRT3	FALSE
103922	MR-PCA	GCST90200404	ornithine	17509_6_HPD_HPPD	17509_6_HPD_HPPD	2	0.039016	0.0348648	0.263111	DeCODE	P32754	Chen et al.	ornithine	HMDB0000214	ENSG00000158104	HPD	FALSE
103923	MR-PCA	GCST90200404	ornithine	17675_17_ACOT13_ACO13	17675_17_ACOT13_ACO13	2	0.0940419	0.0348588	0.00697999	DeCODE	Q9NPJ3	Chen et al.	ornithine	HMDB0000214	ENSG00000112304	ACOT13	FALSE
103924	MR-PCA	GCST90200404	ornithine	17744_31_RAB11A_RB11A	17744_31_RAB11A_RB11A	2	0.0887204	0.0348642	0.0109358	DeCODE	P62491	Chen et al.	ornithine	HMDB0000214	ENSG00000103769	RAB11A	FALSE
103925	MR-PCA	GCST90200404	ornithine	17752_24_ARG2_Arginase	17752_24_ARG2_Arginase	2	0.0222132	0.0348334	0.523671	DeCODE	P78540	Chen et al.	ornithine	HMDB0000214	ENSG00000081181	ARG2	FALSE
103926	MR-PCA	GCST90200404	ornithine	17789_1_QPRT_NADC	17789_1_QPRT_NADC	2	-0.00822869	0.0348393	0.813285	DeCODE	Q15274	Chen et al.	ornithine	HMDB0000214	ENSG00000103485	QPRT	FALSE
103927	MR-PCA	GCST90200404	ornithine	17792_158_ALDH5A1_SSDH	17792_158_ALDH5A1_SSDH	2	0.091166	0.0348104	0.0088207	DeCODE	P51649	Chen et al.	ornithine	HMDB0000214	ENSG00000112294	ALDH5A1	FALSE
103928	MR-PCA	GCST90200404	ornithine	17814_8_BPNT1_BPNT1	17814_8_BPNT1_BPNT1	2	0.0794076	0.0348481	0.0226862	DeCODE	O95861	Chen et al.	ornithine	HMDB0000214	ENSG00000162813	BPNT1	FALSE
103929	MR-PCA	GCST90200404	ornithine	17822_57_RERG_RERG	17822_57_RERG_RERG	2	-0.00600946	0.0348457	0.863077	DeCODE	Q96A58	Chen et al.	ornithine	HMDB0000214	ENSG00000134533	RERG	FALSE
103930	MR-PCA	GCST90200404	ornithine	17843_30_PPCS_PPCS	17843_30_PPCS_PPCS	2	0.0691643	0.034725	0.0463958	DeCODE	Q9HAB8	Chen et al.	ornithine	HMDB0000214	ENSG00000127125	PPCS	FALSE
103931	MR-PCA	GCST90200404	ornithine	17857_6_ACADL_ACADL	17857_6_ACADL_ACADL	2	0.0171803	0.0348565	0.622093	DeCODE	P28330	Chen et al.	ornithine	HMDB0000214	ENSG00000115361	ACADL	FALSE
103932	MR-PCA	GCST90200404	ornithine	18170_46_PYCR1_P5CR1	18170_46_PYCR1_P5CR1	2	0.0320406	0.0347613	0.356668	DeCODE	P32322	Chen et al.	ornithine	HMDB0000214	ENSG00000183010	PYCR1	FALSE
103933	MR-PCA	GCST90200404	ornithine	18178_13_SARS_SYSC	18178_13_SARS_SYSC	2	0.0660683	0.0348713	0.0581407	DeCODE	P49591	Chen et al.	ornithine	HMDB0000214	ENSG00000031698	SARS	FALSE
103934	MR-PCA	GCST90200404	ornithine	18179_56_SMS_SPSY	18179_56_SMS_SPSY	2	0.0147031	0.0348864	0.673422	DeCODE	P52788	Chen et al.	ornithine	HMDB0000214	ENSG00000102172	SMS	FALSE
103935	MR-PCA	GCST90200404	ornithine	18184_28_GMPS_GUAA	18184_28_GMPS_GUAA	2	0.0917402	0.034863	0.00850226	DeCODE	P49915	Chen et al.	ornithine	HMDB0000214	ENSG00000163655	GMPS	FALSE
103936	MR-PCA	GCST90200404	ornithine	18186_15_TARS_SYTC	18186_15_TARS_SYTC	2	0.0865513	0.0348518	0.0130132	DeCODE	P26639	Chen et al.	ornithine	HMDB0000214	ENSG00000113407	TARS	FALSE
103937	MR-PCA	GCST90200404	ornithine	18187_16_ASPA_ACY2	18187_16_ASPA_ACY2	2	0.0137605	0.0348144	0.692656	DeCODE	P45381	Chen et al.	ornithine	HMDB0000214	ENSG00000108381	ASPA	FALSE
103938	MR-PCA	GCST90200404	ornithine	18188_12_GATM_GATM	18188_12_GATM_GATM	2	0.0976486	0.0348362	0.0050618	DeCODE	P50440	Chen et al.	ornithine	HMDB0000214	ENSG00000171766	GATM	FALSE
103939	MR-PCA	GCST90200404	ornithine	18197_97_CKMT2_KCRS	18197_97_CKMT2_KCRS	2	0.0178206	0.0351317	0.61198	DeCODE	P17540	Chen et al.	ornithine	HMDB0000214	ENSG00000131730	CKMT2	FALSE
103940	MR-PCA	GCST90200404	ornithine	18232_42_PIP4K2B_PI42B	18232_42_PIP4K2B_PI42B	2	0.0993713	0.0347904	0.00428626	DeCODE	P78356	Chen et al.	ornithine	HMDB0000214	ENSG00000276293	PIP4K2B	FALSE
103941	MR-PCA	GCST90200404	ornithine	18297_8_MRAS_RASM	18297_8_MRAS_RASM	2	-0.012212	0.0348721	0.726194	DeCODE	Q8IXB1	Chen et al.	ornithine	HMDB0000214	ENSG00000077232	DNAJC10	FALSE
103942	MR-PCA	GCST90200404	ornithine	18309_18_CS_CISY	18309_18_CS_CISY	2	0.0850918	0.0348568	0.0146393	DeCODE	O75390	Chen et al.	ornithine	HMDB0000214	ENSG00000062485	CS	FALSE
103943	MR-PCA	GCST90200404	ornithine	18322_15_JMJD6_JMJD6	18322_15_JMJD6_JMJD6	2	0.0719126	0.0348581	0.0391114	DeCODE	Q6NYC1	Chen et al.	ornithine	HMDB0000214	ENSG00000070495	JMJD6	FALSE
103944	MR-PCA	GCST90200404	ornithine	18324_61_SUOX_SUOX	18324_61_SUOX_SUOX	2	0.000988893	0.0348721	0.977377	DeCODE	P51687	Chen et al.	ornithine	HMDB0000214	ENSG00000139531	SUOX	FALSE
103945	MR-PCA	GCST90200404	ornithine	18328_36_PYCR2_P5CR2	18328_36_PYCR2_P5CR2	2	0.0220236	0.0348145	0.526996	DeCODE	Q96C36	Chen et al.	ornithine	HMDB0000214	ENSG00000143811	PYCR2	FALSE
103946	MR-PCA	GCST90200404	ornithine	18329_4_PRPS2_PRPS2	18329_4_PRPS2_PRPS2	2	0.0433223	0.0348379	0.213669	DeCODE	P11908	Chen et al.	ornithine	HMDB0000214	ENSG00000101911	PRPS2	FALSE
103947	MR-PCA	GCST90200404	ornithine	18338_26_IDH1_IDH	18338_26_IDH1_IDH	2	0.0857145	0.0348556	0.0139274	DeCODE	O75874	Chen et al.	ornithine	HMDB0000214	ENSG00000138413	IDH1	FALSE
103948	MR-PCA	GCST90200404	ornithine	18342_2_PSAT1_SERC	18342_2_PSAT1_SERC	2	-0.00724499	0.0348577	0.83535	DeCODE	Q9Y617	Chen et al.	ornithine	HMDB0000214	ENSG00000135069	PSAT1	FALSE
103949	MR-PCA	GCST90200404	ornithine	18382_109_COMT_Catechol_O_methyltransferase	18382_109_COMT_Catechol_O_methyltransferase	2	0.0301434	0.0348428	0.386969	DeCODE	P21964	Chen et al.	ornithine	HMDB0000214	ENSG00000093010	COMT	FALSE
103950	MR-PCA	GCST90200404	ornithine	18398_1_AKR1D1_AK1D1	18398_1_AKR1D1_AK1D1	2	0.0175721	0.034871	0.61432	DeCODE	P51857	Chen et al.	ornithine	HMDB0000214	ENSG00000122787	AKR1D1	FALSE
103951	MR-PCA	GCST90200404	ornithine	18401_18_ALKBH3_ALKB3	18401_18_ALKBH3_ALKB3	2	0.0487192	0.0338562	0.15015	DeCODE	Q96Q83	Chen et al.	ornithine	HMDB0000214	ENSG00000166199	ALKBH3	FALSE
103952	MR-PCA	GCST90200404	ornithine	18403_25_AMPD2_AMPD2	18403_25_AMPD2_AMPD2	2	0.112636	0.0349088	0.00125275	DeCODE	Q01433	Chen et al.	ornithine	HMDB0000214	ENSG00000116337	AMPD2	FALSE
103953	MR-PCA	GCST90200404	ornithine	18422_41_MVD_ERG19	18422_41_MVD_ERG19	2	0.0422279	0.0348256	0.2253	DeCODE	P53602	Chen et al.	ornithine	HMDB0000214	ENSG00000167508	MVD	FALSE
103954	MR-PCA	GCST90200404	ornithine	18432_32_RALB_RALB	18432_32_RALB_RALB	2	0.0764878	0.0348726	0.0282823	DeCODE	P11234	Chen et al.	ornithine	HMDB0000214	ENSG00000144118	RALB	FALSE
103955	MR-PCA	GCST90200404	ornithine	18900_37_HRAS_H_ras__WT_	18900_37_HRAS_H_ras__WT_	2	0.0727101	0.0348505	0.0369477	DeCODE	P01112	Chen et al.	ornithine	HMDB0000214	ENSG00000174775	HRAS	FALSE
103956	MR-PCA	GCST90200404	ornithine	18917_53_AMY2A_Pancreatic_alpha_amylase	18917_53_AMY2A_Pancreatic_alpha_amylase	2	-0.0201826	0.0348576	0.562589	DeCODE	P04746	Chen et al.	ornithine	HMDB0000214	ENSG00000243480	AMY2A	FALSE
103957	MR-PCA	GCST90200404	ornithine	19114_8_TK2_KITM	19114_8_TK2_KITM	2	0.0260171	0.0348203	0.454955	DeCODE	O00142	Chen et al.	ornithine	HMDB0000214	ENSG00000166548	TK2	FALSE
103958	MR-PCA	GCST90200404	ornithine	19207_119_ADK_ADK	19207_119_ADK_ADK	2	0.0679126	0.0348574	0.0513791	DeCODE	P55263	Chen et al.	ornithine	HMDB0000214	ENSG00000156110	ADK	FALSE
103959	MR-PCA	GCST90200404	ornithine	19222_124_RAB5B_RAB5B	19222_124_RAB5B_RAB5B	2	0.0880235	0.0348727	0.0115984	DeCODE	P61020	Chen et al.	ornithine	HMDB0000214	ENSG00000111540	RAB5B	FALSE
103960	MR-PCA	GCST90200404	ornithine	19223_6_RAB1A_RAB1A	19223_6_RAB1A_RAB1A	2	0.0463906	0.0348611	0.183278	DeCODE	P62820	Chen et al.	ornithine	HMDB0000214	ENSG00000138069	RAB1A	FALSE
103961	MR-PCA	GCST90200404	ornithine	19239_5_ARF1_ARF1	19239_5_ARF1_ARF1	2	0.0450797	0.03477	0.194799	DeCODE	P84077	Chen et al.	ornithine	HMDB0000214	ENSG00000143761	ARF1	FALSE
103962	MR-PCA	GCST90200404	ornithine	19249_18_KARS_SYK	19249_18_KARS_SYK	2	0.0812263	0.0348536	0.0197798	DeCODE	Q15046	Chen et al.	ornithine	HMDB0000214	ENSG00000065427	KARS	FALSE
103963	MR-PCA	GCST90200404	ornithine	19253_82_RAB2B_RAB2B	19253_82_RAB2B_RAB2B	2	0.0661427	0.0348861	0.057965	DeCODE	Q8WUD1	Chen et al.	ornithine	HMDB0000214	ENSG00000129472	RAB2B	FALSE
103964	MR-PCA	GCST90200404	ornithine	19254_125_GMPR_GMPR1	19254_125_GMPR_GMPR1	2	0.0182569	0.0348521	0.60039	DeCODE	P36959	Chen et al.	ornithine	HMDB0000214	ENSG00000137198	GMPR	FALSE
103965	MR-PCA	GCST90200404	ornithine	19258_24_GCDH_GCDH	19258_24_GCDH_GCDH	2	0.0569465	0.0342661	0.0965346	DeCODE	Q92947	Chen et al.	ornithine	HMDB0000214	ENSG00000105607	GCDH	FALSE
103966	MR-PCA	GCST90200404	ornithine	19262_219_ACADVL_ACADV	19262_219_ACADVL_ACADV	2	0.0794274	0.0348358	0.0226049	DeCODE	P49748	Chen et al.	ornithine	HMDB0000214	ENSG00000072778	ACADVL	FALSE
103967	MR-PCA	GCST90200404	ornithine	19270_26_YARS_SYYC	19270_26_YARS_SYYC	2	0.0977812	0.0348691	0.00504353	DeCODE	P54577	Chen et al.	ornithine	HMDB0000214	ENSG00000134684	YARS	FALSE
103968	MR-PCA	GCST90200404	ornithine	19278_19_RAB1B_RAB1B	19278_19_RAB1B_RAB1B	2	0.0899485	0.0348585	0.00986884	DeCODE	Q9H0U4	Chen et al.	ornithine	HMDB0000214	ENSG00000174903	RAB1B	FALSE
103969	MR-PCA	GCST90200404	ornithine	19365_11_BCAT2_BCAT2	19365_11_BCAT2_BCAT2	2	0.0755587	0.0348786	0.0302856	DeCODE	O15382	Chen et al.	ornithine	HMDB0000214	ENSG00000105552	BCAT2	FALSE
103970	MR-PCA	GCST90200404	ornithine	19376_74_NNMT_NNMT	19376_74_NNMT_NNMT	2	-0.00575495	0.0348611	0.868879	DeCODE	P40261	Chen et al.	ornithine	HMDB0000214	ENSG00000166741	NNMT	FALSE
103971	MR-PCA	GCST90200404	ornithine	19446_1_GMPR2_GMPR2	19446_1_GMPR2_GMPR2	2	0.0689738	0.0348596	0.0478589	DeCODE	Q9P2T1	Chen et al.	ornithine	HMDB0000214	ENSG00000100938	GMPR2	FALSE
103972	MR-PCA	GCST90200404	ornithine	19448_104_UPP1_UPP1	19448_104_UPP1_UPP1	2	0.0573626	0.0348581	0.0998455	DeCODE	Q16831	Chen et al.	ornithine	HMDB0000214	ENSG00000183696	UPP1	FALSE
103973	MR-PCA	GCST90200404	ornithine	19467_3_RBKS_RBSK	19467_3_RBKS_RBSK	2	0.00764256	0.0348733	0.826531	DeCODE	Q9H477	Chen et al.	ornithine	HMDB0000214	ENSG00000171174	RBKS	FALSE
103974	MR-PCA	GCST90200404	ornithine	19483_16_KDSR_KDSR	19483_16_KDSR_KDSR	2	0.0153079	0.034829	0.660289	DeCODE	Q06136	Chen et al.	ornithine	HMDB0000214	ENSG00000119537	KDSR	FALSE
103975	MR-PCA	GCST90200404	ornithine	19496_1_NPL_NPL	19496_1_NPL_NPL	2	0.043639	0.034858	0.210603	DeCODE	Q9BXD5	Chen et al.	ornithine	HMDB0000214	ENSG00000135838	NPL	FALSE
103976	MR-PCA	GCST90200404	ornithine	19504_22_DTYMK_KTHY	19504_22_DTYMK_KTHY	2	0.0804426	0.0348441	0.0209635	DeCODE	P23919	Chen et al.	ornithine	HMDB0000214	ENSG00000168393	DTYMK	FALSE
103977	MR-PCA	GCST90200404	ornithine	19506_6_GLYAT_GLYAT	19506_6_GLYAT_GLYAT	2	-0.00991592	0.0349708	0.776756	DeCODE	Q6IB77	Chen et al.	ornithine	HMDB0000214	ENSG00000149124	GLYAT	FALSE
103978	MR-PCA	GCST90200404	ornithine	19518_12_HK3_HXK3	19518_12_HK3_HXK3	2	-0.000470957	0.0348531	0.989219	DeCODE	P52790	Chen et al.	ornithine	HMDB0000214	ENSG00000160883	HK3	FALSE
103979	MR-PCA	GCST90200404	ornithine	2622_18_HMOX2_HO_2	2622_18_HMOX2_HO_2	2	0.022233	0.0348475	0.523468	DeCODE	P30519	Chen et al.	ornithine	HMDB0000214	ENSG00000103415	HMOX2	FALSE
103980	MR-PCA	GCST90200404	ornithine	2642_4_PAFAH1B2_PAFAH_beta_subunit	2642_4_PAFAH1B2_PAFAH_beta_subunit	2	0.066644	0.0348581	0.0558938	DeCODE	P68402	Chen et al.	ornithine	HMDB0000214	ENSG00000168092	PAFAH1B2	FALSE
103981	MR-PCA	GCST90200404	ornithine	2870_29_RAC1_RAC1	2870_29_RAC1_RAC1	2	0.101793	0.0348578	0.00349772	DeCODE	P63000	Chen et al.	ornithine	HMDB0000214	ENSG00000136238	RAC1	FALSE
103982	MR-PCA	GCST90200404	ornithine	2943_5_CYP3A4_Cytochrome_P450_3A4	2943_5_CYP3A4_Cytochrome_P450_3A4	2	0.0516864	0.0348856	0.138448	DeCODE	P08684	Chen et al.	ornithine	HMDB0000214	ENSG00000160868	CYP3A4	FALSE
103983	MR-PCA	GCST90200404	ornithine	2991_9_IL1R1_IL_1_sRI	2991_9_IL1R1_IL_1_sRI	2	-0.0276182	0.0348404	0.42795	DeCODE	P14778	Chen et al.	ornithine	HMDB0000214	ENSG00000115594	IL1R1	FALSE
103984	MR-PCA	GCST90200404	ornithine	2993_1_IL18RAP_IL_18_Rb	2993_1_IL18RAP_IL_18_Rb	2	0.039629	0.0348531	0.255526	DeCODE	O95256	Chen et al.	ornithine	HMDB0000214	ENSG00000115607	IL18RAP	FALSE
103985	MR-PCA	GCST90200404	ornithine	2994_71_IL1RL2_IL_1Rrp2	2994_71_IL1RL2_IL_1Rrp2	2	0.0773208	0.034858	0.0265435	DeCODE	Q9HB29	Chen et al.	ornithine	HMDB0000214	ENSG00000115598	IL1RL2	FALSE
103986	MR-PCA	GCST90200404	ornithine	3182_38_ENTPD1_CD39	3182_38_ENTPD1_CD39	2	0.0122052	0.0348666	0.726298	DeCODE	P49961	Chen et al.	ornithine	HMDB0000214	ENSG00000138185	ENTPD1	FALSE
103987	MR-PCA	GCST90200404	ornithine	3192_3_CNDP2_Glutamate_carboxypeptidase	3192_3_CNDP2_Glutamate_carboxypeptidase	2	0.0230325	0.0348548	0.508733	DeCODE	Q96KP4	Chen et al.	ornithine	HMDB0000214	ENSG00000133313	CNDP2	FALSE
103988	MR-PCA	GCST90200404	ornithine	3232_28_ACP5_TrATPase	3232_28_ACP5_TrATPase	2	0.0168384	0.0348583	0.629058	DeCODE	P13686	Chen et al.	ornithine	HMDB0000214	ENSG00000102575	ACP5	FALSE
103989	MR-PCA	GCST90200404	ornithine	3343_1_ACY1_Aminoacylase_1	3343_1_ACY1_Aminoacylase_1	2	-0.00303301	0.0348433	0.930634	DeCODE	Q03154	Chen et al.	ornithine	HMDB0000214	ENSG00000114786	ACY1	FALSE
103990	MR-PCA	GCST90200404	ornithine	3583_54_ARSA_Arylsulfatase_A	3583_54_ARSA_Arylsulfatase_A	2	0.0476538	0.0348776	0.171841	DeCODE	P15289	Chen et al.	ornithine	HMDB0000214	ENSG00000100299	ARSA	FALSE
103991	MR-PCA	GCST90200404	ornithine	3761_4_PTGS2_COX_2	3761_4_PTGS2_COX_2	2	0.0270569	0.0348428	0.437429	DeCODE	P35354	Chen et al.	ornithine	HMDB0000214	ENSG00000073756	PTGS2	FALSE
103992	MR-PCA	GCST90200404	ornithine	3800_71_CKB_CK_BB	3800_71_CKB_CK_BB	2	0.0483863	0.0348603	0.165135	DeCODE	P12277	Chen et al.	ornithine	HMDB0000214	ENSG00000166165	CKB	FALSE
103993	MR-PCA	GCST90200404	ornithine	3848_14_GAPDH_GAPDH__liver	3848_14_GAPDH_GAPDH__liver	2	0.0807133	0.0347714	0.0202733	DeCODE	P04406	Chen et al.	ornithine	HMDB0000214	ENSG00000111640	GAPDH	FALSE
103994	MR-PCA	GCST90200404	ornithine	3890_8_LDHB_LDH_H_1	3890_8_LDHB_LDH_H_1	2	0.0875795	0.0348969	0.0120847	DeCODE	P07195	Chen et al.	ornithine	HMDB0000214	ENSG00000111716	LDHB	FALSE
103995	MR-PCA	GCST90200404	ornithine	4234_8_IL1RL1_IL_1_R4	4234_8_IL1RL1_IL_1_R4	2	-0.0063554	0.0348494	0.855294	DeCODE	Q01638	Chen et al.	ornithine	HMDB0000214	ENSG00000115602	IL1RL1	FALSE
103996	MR-PCA	GCST90200404	ornithine	4294_16_SPHK1_Sphingosine_kinase_1	4294_16_SPHK1_Sphingosine_kinase_1	2	0.10761	0.0348367	0.00200836	DeCODE	Q9NYA1	Chen et al.	ornithine	HMDB0000214	ENSG00000176170	SPHK1	FALSE
103997	MR-PCA	GCST90200404	ornithine	4301_58_TK1_Thymidine_kinase	4301_58_TK1_Thymidine_kinase	2	0.0175119	0.0348643	0.615466	DeCODE	P04183	Chen et al.	ornithine	HMDB0000214	ENSG00000167900	TK1	FALSE
103998	MR-PCA	GCST90200404	ornithine	4435_66_ENPP7_ENPP7	4435_66_ENPP7_ENPP7	2	-0.00428367	0.0348289	0.902114	DeCODE	Q6UWV6	Chen et al.	ornithine	HMDB0000214	ENSG00000182156	ENPP7	FALSE
103999	MR-PCA	GCST90200404	ornithine	4436_1_ENTPD3_ENTP3	4436_1_ENTPD3_ENTP3	2	0.0162975	0.0348829	0.640353	DeCODE	O75355	Chen et al.	ornithine	HMDB0000214	ENSG00000168032	ENTPD3	FALSE
104000	MR-PCA	GCST90200404	ornithine	4437_56_ENTPD5_ENTP5	4437_56_ENTPD5_ENTP5	2	0.0031083	0.034916	0.929064	DeCODE	O75356	Chen et al.	ornithine	HMDB0000214	ENSG00000187097	ENTPD5	FALSE
104001	MR-PCA	GCST90200404	ornithine	4468_21_SPHK2_SPHK2	4468_21_SPHK2_SPHK2	2	0.0388997	0.0348598	0.26447	DeCODE	Q9NRA0	Chen et al.	ornithine	HMDB0000214	ENSG00000063176	SPHK2	FALSE
104002	MR-PCA	GCST90200404	ornithine	4535_50_BST1_BST1	4535_50_BST1_BST1	2	-0.0748151	0.0347979	0.0315561	DeCODE	Q10588	Chen et al.	ornithine	HMDB0000214	ENSG00000109743	BST1	FALSE
104003	MR-PCA	GCST90200404	ornithine	4559_64_KYNU_KYNU	4559_64_KYNU_KYNU	2	0.0289264	0.03485	0.406524	DeCODE	Q16719	Chen et al.	ornithine	HMDB0000214	ENSG00000115919	KYNU	FALSE
104004	MR-PCA	GCST90200404	ornithine	4965_27_ATP5B_ATP_synthase_beta_chain	4965_27_ATP5B_ATP_synthase_beta_chain	2	0.0374858	0.0348604	0.282235	DeCODE	P06576	Chen et al.	ornithine	HMDB0000214	ENSG00000110955	ATP5B	FALSE
104005	MR-PCA	GCST90200404	ornithine	5011_11_NAMPT_PBEF	5011_11_NAMPT_PBEF	2	-0.0202896	0.0348533	0.560469	DeCODE	P43490	Chen et al.	ornithine	HMDB0000214	ENSG00000105835	NAMPT	FALSE
104006	MR-PCA	GCST90200404	ornithine	5015_15_PLA2G7_PAFAH	5015_15_PLA2G7_PAFAH	2	-0.00150455	0.0348557	0.96557	DeCODE	Q13093	Chen et al.	ornithine	HMDB0000214	ENSG00000146070	PLA2G7	FALSE
104007	MR-PCA	GCST90200404	ornithine	5020_50_PGK1_phosphoglycerate_kinase_1	5020_50_PGK1_phosphoglycerate_kinase_1	2	0.0824216	0.0348652	0.0180783	DeCODE	P00558	Chen et al.	ornithine	HMDB0000214	ENSG00000102144	PGK1	FALSE
104008	MR-PCA	GCST90200404	ornithine	5030_52_SIRT2_SIRT2	5030_52_SIRT2_SIRT2	2	0.0704799	0.0348802	0.0433182	DeCODE	Q8IXJ6	Chen et al.	ornithine	HMDB0000214	ENSG00000068903	SIRT2	FALSE
104009	MR-PCA	GCST90200404	ornithine	5082_51_IL1RAPL2_IL_1_sR9	5082_51_IL1RAPL2_IL_1_sR9	2	0.0283071	0.0348595	0.416772	DeCODE	Q9NP60	Chen et al.	ornithine	HMDB0000214	ENSG00000189108	IL1RAPL2	FALSE
104010	MR-PCA	GCST90200404	ornithine	5229_90_IMPDH1_IMDH1	5229_90_IMPDH1_IMDH1	2	0.0506543	0.0348595	0.146196	DeCODE	P20839	Chen et al.	ornithine	HMDB0000214	ENSG00000106348	IMPDH1	FALSE
104011	MR-PCA	GCST90200404	ornithine	5250_53_IMPDH2_IMDH2	5250_53_IMPDH2_IMDH2	2	0.0671721	0.0348627	0.0540095	DeCODE	P12268	Chen et al.	ornithine	HMDB0000214	ENSG00000178035	IMPDH2	FALSE
104012	MR-PCA	GCST90200404	ornithine	5456_59_CNDP1_CNDP1	5456_59_CNDP1_CNDP1	2	0.00162069	0.0348626	0.962921	DeCODE	Q96KN2	Chen et al.	ornithine	HMDB0000214	ENSG00000150656	CNDP1	FALSE
104013	MR-PCA	GCST90200404	ornithine	5478_50_FOLH1_PSMA	5478_50_FOLH1_PSMA	2	0.0532075	0.0348514	0.126836	DeCODE	Q04609	Chen et al.	ornithine	HMDB0000214	ENSG00000086205	FOLH1	FALSE
104014	MR-PCA	GCST90200404	ornithine	5620_13_PAM_AMD	5620_13_PAM_AMD	2	0.0292581	0.0348532	0.401207	DeCODE	P19021	Chen et al.	ornithine	HMDB0000214	ENSG00000145730	PAM	FALSE
104015	MR-PCA	GCST90200404	ornithine	5742_14_ACP6_PPA6	5742_14_ACP6_PPA6	2	0.0414458	0.0348273	0.234032	DeCODE	Q9NPH0	Chen et al.	ornithine	HMDB0000214	ENSG00000162836	ACP6	FALSE
104016	MR-PCA	GCST90200404	ornithine	5843_60_EHMT2_NG36	5843_60_EHMT2_NG36	2	-0.0135889	0.03488	0.69684	DeCODE	Q96KQ7	Chen et al.	ornithine	HMDB0000214	ENSG00000204371	EHMT2	FALSE
104017	MR-PCA	GCST90200404	ornithine	5867_60_ARG1_ARGI1	5867_60_ARG1_ARGI1	2	0.198954	0.0348416	1.12821e-08	DeCODE	P05089	Chen et al.	ornithine	HMDB0000214	ENSG00000118520	ARG1	FALSE
104018	MR-PCA	GCST90200404	ornithine	5909_51_NME1_Nucleoside_diphosphate_kinase_A	5909_51_NME1_Nucleoside_diphosphate_kinase_A	2	0.0887562	0.0348442	0.0108581	DeCODE	P15531	Chen et al.	ornithine	HMDB0000214	ENSG00000239672	NME1	FALSE
104019	MR-PCA	GCST90200404	ornithine	6077_63_CECR1_CECR1	6077_63_CECR1_CECR1	2	-0.000776415	0.0348582	0.98223	DeCODE	Q9NZK5	Chen et al.	ornithine	HMDB0000214	ENSG00000093072	CECR1	FALSE
104020	MR-PCA	GCST90200404	ornithine	6221_1_ADPGK_ADPGK	6221_1_ADPGK_ADPGK	2	-0.0312093	0.0348606	0.370648	DeCODE	Q9BRR6	Chen et al.	ornithine	HMDB0000214	ENSG00000159322	ADPGK	FALSE
104021	MR-PCA	GCST90200404	ornithine	6431_68_PCYOX1_PCYOX	6431_68_PCYOX1_PCYOX	2	0.00388022	0.034858	0.911367	DeCODE	Q9UHG3	Chen et al.	ornithine	HMDB0000214	ENSG00000116005	PCYOX1	FALSE
104022	MR-PCA	GCST90200404	ornithine	6434_18_AOC2_Amine_oxidase	6434_18_AOC2_Amine_oxidase	2	0.016011	0.0348523	0.64595	DeCODE	O75106	Chen et al.	ornithine	HMDB0000214	ENSG00000131480	AOC2	FALSE
104023	MR-PCA	GCST90200404	ornithine	6480_1_CANT1_CANT1	6480_1_CANT1_CANT1	2	0.0092867	0.0348307	0.789758	DeCODE	Q8WVQ1	Chen et al.	ornithine	HMDB0000214	ENSG00000171302	CANT1	FALSE
104024	MR-PCA	GCST90200404	ornithine	6706_18_ALPPL2_PPBN	6706_18_ALPPL2_PPBN	2	0.0270832	0.0348257	0.436758	DeCODE	P10696	Chen et al.	ornithine	HMDB0000214	ENSG00000163286	ALPPL2	FALSE
104025	MR-PCA	GCST90200404	ornithine	6715_63_ALPPL2_PPBN	6715_63_ALPPL2_PPBN	2	0.0218822	0.0348557	0.530139	DeCODE	P10696	Chen et al.	ornithine	HMDB0000214	ENSG00000163286	ALPPL2	FALSE
104026	MR-PCA	GCST90200404	ornithine	6923_1_PLOD2_PLOD2	6923_1_PLOD2_PLOD2	2	0.0529277	0.0348598	0.128939	DeCODE	O00469	Chen et al.	ornithine	HMDB0000214	ENSG00000152952	PLOD2	FALSE
104027	MR-PCA	GCST90200404	ornithine	6998_106_ASPH_HAAH	6998_106_ASPH_HAAH	2	0.0381965	0.03485	0.273068	DeCODE	Q12797	Chen et al.	ornithine	HMDB0000214	ENSG00000198363	ASPH	FALSE
104028	MR-PCA	GCST90200404	ornithine	7137_8_MSRA_MSRA	7137_8_MSRA_MSRA	2	-0.0203117	0.0348637	0.56016	DeCODE	Q9UJ68	Chen et al.	ornithine	HMDB0000214	ENSG00000175806	MSRA	FALSE
104029	MR-PCA	GCST90200404	ornithine	7206_20_FBP1_F16P1	7206_20_FBP1_F16P1	2	0.0117907	0.0348118	0.734837	DeCODE	P09467	Chen et al.	ornithine	HMDB0000214	ENSG00000165140	FBP1	FALSE
104030	MR-PCA	GCST90200404	ornithine	7267_2_SPTLC2_LCB2	7267_2_SPTLC2_LCB2	2	-0.0062968	0.0348638	0.856673	DeCODE	O15270	Chen et al.	ornithine	HMDB0000214	ENSG00000100596	SPTLC2	FALSE
104031	MR-PCA	GCST90200404	ornithine	7761_125_CHKB_CHKB	7761_125_CHKB_CHKB	2	0.100694	0.034858	0.0038684	DeCODE	Q9Y259	Chen et al.	ornithine	HMDB0000214	ENSG00000100288	CHKB	FALSE
104032	MR-PCA	GCST90200404	ornithine	7824_88_MSRB3_MSRB3	7824_88_MSRB3_MSRB3	2	-0.0129092	0.0348454	0.711033	DeCODE	Q8IXL7	Chen et al.	ornithine	HMDB0000214	ENSG00000174099	MSRB3	FALSE
104033	MR-PCA	GCST90200404	ornithine	7825_7_ABHD12_ABD12	7825_7_ABHD12_ABD12	2	0.0391313	0.0348339	0.261282	DeCODE	Q8N2K0	Chen et al.	ornithine	HMDB0000214	ENSG00000100997	ABHD12	FALSE
104034	MR-PCA	GCST90200404	ornithine	7879_12_CYP3A4_Cytochrome_P450_3A4	7879_12_CYP3A4_Cytochrome_P450_3A4	2	-0.0237302	0.034858	0.496018	DeCODE	P08684	Chen et al.	ornithine	HMDB0000214	ENSG00000160868	CYP3A4	FALSE
104035	MR-PCA	GCST90200404	ornithine	7886_26_SPTLC1_SPTC1	7886_26_SPTLC1_SPTC1	2	0.0689123	0.0348534	0.0480188	DeCODE	O15269	Chen et al.	ornithine	HMDB0000214	ENSG00000090054	SPTLC1	FALSE
104036	MR-PCA	GCST90200404	ornithine	7986_98_NAALAD2_NALD2	7986_98_NAALAD2_NALD2	2	0.00577495	0.0349967	0.868933	DeCODE	Q9Y3Q0	Chen et al.	ornithine	HMDB0000214	ENSG00000077616	NAALAD2	FALSE
104037	MR-PCA	GCST90200404	ornithine	7999_23_ENTPD1_CD39	7999_23_ENTPD1_CD39	2	-0.0303863	0.0348625	0.383424	DeCODE	P49961	Chen et al.	ornithine	HMDB0000214	ENSG00000138185	ENTPD1	FALSE
104038	MR-PCA	GCST90200404	ornithine	8004_15_GAPDHS_G3PT	8004_15_GAPDHS_G3PT	2	0.00622747	0.0348035	0.857991	DeCODE	O14556	Chen et al.	ornithine	HMDB0000214	ENSG00000105679	GAPDHS	FALSE
104039	MR-PCA	GCST90200404	ornithine	8011_96_PAPL_PAPL	8011_96_PAPL_PAPL	2	-0.0102105	0.0348496	0.76953	DeCODE	Q6ZNF0	Chen et al.	ornithine	HMDB0000214	ENSG00000183760	ACP7	FALSE
104040	MR-PCA	GCST90200404	ornithine	8269_327_ARSK_ARSK	8269_327_ARSK_ARSK	2	0.0438929	0.0348999	0.208508	DeCODE	Q6UWY0	Chen et al.	ornithine	HMDB0000214	ENSG00000164291	ARSK	FALSE
104041	MR-PCA	GCST90200404	ornithine	8325_37_ADH4_ADH4	8325_37_ADH4_ADH4	2	0.0156812	0.0350584	0.654667	DeCODE	P08319	Chen et al.	ornithine	HMDB0000214	ENSG00000198099	ADH4	FALSE
104042	MR-PCA	GCST90200404	ornithine	8328_9_ETNK1_EKI1	8328_9_ETNK1_EKI1	2	0.0411684	0.0348571	0.237578	DeCODE	Q9HBU6	Chen et al.	ornithine	HMDB0000214	ENSG00000139163	ETNK1	FALSE
104043	MR-PCA	GCST90200404	ornithine	8396_42_FAAH2_FAAH2	8396_42_FAAH2_FAAH2	2	0.0211845	0.0348653	0.543445	DeCODE	Q6GMR7	Chen et al.	ornithine	HMDB0000214	ENSG00000165591	FAAH2	FALSE
104044	MR-PCA	GCST90200404	ornithine	8569_147_ARL8B_ARL8B	8569_147_ARL8B_ARL8B	2	0.0256146	0.0348617	0.462493	DeCODE	Q9NVJ2	Chen et al.	ornithine	HMDB0000214	ENSG00000134108	ARL8B	FALSE
104045	MR-PCA	GCST90200404	ornithine	8932_1_ENTPD6_ENTP6	8932_1_ENTPD6_ENTP6	2	0.0264678	0.0349548	0.44893	DeCODE	O75354	Chen et al.	ornithine	HMDB0000214	ENSG00000197586	ENTPD6	FALSE
104046	MR-PCA	GCST90200404	ornithine	9000_177_SLC3A1_SLC31	9000_177_SLC3A1_SLC31	2	-0.0152936	0.0348362	0.660651	DeCODE	Q07837	Chen et al.	ornithine	HMDB0000214	ENSG00000138079	SLC3A1	FALSE
104047	MR-PCA	GCST90200404	ornithine	9045_3_SLC27A2_S27A2	9045_3_SLC27A2_S27A2	2	0.0627977	0.0348413	0.0714837	DeCODE	O14975	Chen et al.	ornithine	HMDB0000214	ENSG00000140284	SLC27A2	FALSE
104048	MR-PCA	GCST90200404	ornithine	9231_23_IMPAD1_IMPA3	9231_23_IMPAD1_IMPA3	2	-0.00622382	0.0348514	0.858266	DeCODE	Q9NX62	Chen et al.	ornithine	HMDB0000214	ENSG00000104331	IMPAD1	FALSE
104049	MR-PCA	GCST90200404	ornithine	9237_54_ACP2_Lysosomal_acid_phosphatase	9237_54_ACP2_Lysosomal_acid_phosphatase	2	-0.0103614	0.034856	0.766266	DeCODE	P11117	Chen et al.	ornithine	HMDB0000214	ENSG00000134575	ACP2	FALSE
104050	MR-PCA	GCST90200404	ornithine	9244_27_PPT1_PPT1	9244_27_PPT1_PPT1	2	0.0387817	0.0348367	0.265605	DeCODE	P50897	Chen et al.	ornithine	HMDB0000214	ENSG00000131238	PPT1	FALSE
104051	MR-PCA	GCST90200404	ornithine	9385_4_GAA_GAA	9385_4_GAA_GAA	2	0.00986592	0.0348508	0.777108	DeCODE	P10253	Chen et al.	ornithine	HMDB0000214	ENSG00000171298	GAA	FALSE
104052	MR-PCA	GCST90200404	ornithine	9482_110_NUDT9_NUDT9	9482_110_NUDT9_NUDT9	2	0.0861869	0.0348317	0.0133468	DeCODE	Q9BW91	Chen et al.	ornithine	HMDB0000214	ENSG00000170502	NUDT9	FALSE
104053	MR-PCA	GCST90200404	ornithine	9504_19_RAB27A_RB27A	9504_19_RAB27A_RB27A	2	0.0719722	0.0348646	0.0389858	DeCODE	P51159	Chen et al.	ornithine	HMDB0000214	ENSG00000069974	RAB27A	FALSE
104054	MR-PCA	GCST90200404	ornithine	9518_95_PLA1A_PLA1A	9518_95_PLA1A_PLA1A	2	0.0275592	0.0348699	0.429327	DeCODE	Q53H76	Chen et al.	ornithine	HMDB0000214	ENSG00000144837	PLA1A	FALSE
104055	MR-PCA	GCST90200404	ornithine	9759_13_IDO1_INDO	9759_13_IDO1_INDO	2	-0.0399903	0.0348479	0.251147	DeCODE	P14902	Chen et al.	ornithine	HMDB0000214	ENSG00000131203	IDO1	FALSE
104056	MR-PCA	GCST90200404	ornithine	9828_86_LDHC_LDHC	9828_86_LDHC_LDHC	2	-0.0247962	0.0348123	0.47629	DeCODE	P07864	Chen et al.	ornithine	HMDB0000214	ENSG00000166796	LDHC	FALSE
104057	MR-PCA	GCST90200404	ornithine	9834_62_ADH1B_ADH1B	9834_62_ADH1B_ADH1B	2	-0.0219238	0.0348579	0.529383	DeCODE	P00325	Chen et al.	ornithine	HMDB0000214	ENSG00000196616	ADH1B	FALSE
104058	MR-PCA	GCST90200404	ornithine	9840_2_CDC42_Cdc42Hs	9840_2_CDC42_Cdc42Hs	2	0.0889448	0.0348633	0.010734	DeCODE	P60953	Chen et al.	ornithine	HMDB0000214	ENSG00000070831	CDC42	FALSE
104059	MR-PCA	GCST90200404	ornithine	9855_10_RHOA_Rho_A	9855_10_RHOA_Rho_A	2	0.0881315	0.0349029	0.0115683	DeCODE	P61586	Chen et al.	ornithine	HMDB0000214	ENSG00000067560	RHOA	FALSE
104060	MR-PCA	GCST90200404	ornithine	9856_22_DHPS_DHYS	9856_22_DHPS_DHYS	2	-0.0164815	0.0348418	0.636187	DeCODE	P49366	Chen et al.	ornithine	HMDB0000214	ENSG00000095059	DHPS	FALSE
104061	MR-PCA	GCST90200404	ornithine	9859_180_SAT1_SSAT_1	9859_180_SAT1_SSAT_1	2	-0.00189846	0.0348636	0.956574	DeCODE	P21673	Chen et al.	ornithine	HMDB0000214	ENSG00000130066	SAT1	FALSE
104062	MR-PCA	GCST90200404	ornithine	9867_23_FBP2_F16P2	9867_23_FBP2_F16P2	2	0.025769	0.0348623	0.459806	DeCODE	O00757	Chen et al.	ornithine	HMDB0000214	ENSG00000130957	FBP2	FALSE
104063	MR-PCA	GCST90200404	ornithine	9870_17_WARS_SYWC	9870_17_WARS_SYWC	2	0.0798962	0.0348554	0.0218932	DeCODE	P23381	Chen et al.	ornithine	HMDB0000214	ENSG00000140105	WARS	FALSE
104064	MR-PCA	GCST90200404	ornithine	9880_33_TDO2_T23O	9880_33_TDO2_T23O	2	-0.000459315	0.0348566	0.989486	DeCODE	P48775	Chen et al.	ornithine	HMDB0000214	ENSG00000151790	TDO2	FALSE
104065	MR-PCA	GCST90200404	ornithine	9885_41_RAP2A_RAP2A	9885_41_RAP2A_RAP2A	2	0.0237844	0.0348563	0.495014	DeCODE	P10114	Chen et al.	ornithine	HMDB0000214	ENSG00000125249	RAP2A	FALSE
104066	MR-PCA	GCST90200404	ornithine	9910_9_MTAP_MTAP	9910_9_MTAP_MTAP	2	0.037406	0.0348407	0.282988	DeCODE	Q13126	Chen et al.	ornithine	HMDB0000214	ENSG00000099810	MTAP	FALSE
104070	MR-PCA	GCST90200404	ornithine	ACADM:P11310:OID31277:v1:Oncology_II	ACADM:P11310:OID31277:v1:Oncology_II	2	-0.00419928	0.0351356	0.904866	PPP	P11310	Chen et al.	ornithine	HMDB0000214	ENSG00000117054	ACADM	FALSE
104071	MR-PCA	GCST90200404	ornithine	ACHE:P22303:OID30585:v1:Inflammation_II	ACHE:P22303:OID30585:v1:Inflammation_II	2	0.01313	0.0352137	0.709247	PPP	P22303	Chen et al.	ornithine	HMDB0000214	ENSG00000087085	ACHE	FALSE
104073	MR-PCA	GCST90200404	ornithine	ACOT13:Q9NPJ3:OID31522:v1:Oncology_II	ACOT13:Q9NPJ3:OID31522:v1:Oncology_II	2	-0.0211916	0.0348946	0.54365	PPP	Q9NPJ3	Chen et al.	ornithine	HMDB0000214	ENSG00000112304	ACOT13	FALSE
104074	MR-PCA	GCST90200404	ornithine	ACOX1:Q15067:OID20124:v1:Cardiometabolic	ACOX1:Q15067:OID20124:v1:Cardiometabolic	2	-0.033876	0.0349481	0.332385	PPP	Q15067	Chen et al.	ornithine	HMDB0000214	ENSG00000161533	ACOX1	FALSE
104077	MR-PCA	GCST90200404	ornithine	ACP5:P13686:OID20314:v1:Cardiometabolic	ACP5:P13686:OID20314:v1:Cardiometabolic	2	-0.020444	0.0348429	0.557374	PPP	P13686	Chen et al.	ornithine	HMDB0000214	ENSG00000102575	ACP5	FALSE
104078	MR-PCA	GCST90200404	ornithine	ACP6:Q9NPH0:OID21432:v1:Oncology	ACP6:Q9NPH0:OID21432:v1:Oncology	2	-0.0146148	0.0348387	0.674853	PPP	Q9NPH0	Chen et al.	ornithine	HMDB0000214	ENSG00000162836	ACP6	FALSE
104079	MR-PCA	GCST90200404	ornithine	ACY1:Q03154:OID20137:v1:Cardiometabolic	ACY1:Q03154:OID20137:v1:Cardiometabolic	2	-0.0467678	0.0349481	0.180828	PPP	Q03154	Chen et al.	ornithine	HMDB0000214	ENSG00000114786	ACY1	FALSE
104080	MR-PCA	GCST90200404	ornithine	ACYP1:P07311:OID30642:v1:Inflammation_II	ACYP1:P07311:OID30642:v1:Inflammation_II	2	0.00746741	0.0352822	0.832381	PPP	P07311	Chen et al.	ornithine	HMDB0000214	ENSG00000119640	ACYP1	FALSE
104082	MR-PCA	GCST90200404	ornithine	ADA2:Q9NZK5:OID20394:v1:Cardiometabolic	ADA2:Q9NZK5:OID20394:v1:Cardiometabolic	2	-0.0530078	0.0350947	0.130936	PPP	Q9NZK5	Chen et al.	ornithine	HMDB0000214	ENSG00000093072	CECR1	FALSE
104083	MR-PCA	GCST90200404	ornithine	ADA:P00813:OID20645:v1:Inflammation	ADA:P00813:OID20645:v1:Inflammation	2	-0.00673675	0.0347639	0.846344	PPP	P00813	Chen et al.	ornithine	HMDB0000214	ENSG00000196839	ADA	FALSE
104085	MR-PCA	GCST90200404	ornithine	ADH1B:P00325:OID30612:v1:Inflammation_II	ADH1B:P00325:OID30612:v1:Inflammation_II	2	0.00633603	0.0352133	0.857206	PPP	P00325	Chen et al.	ornithine	HMDB0000214	ENSG00000196616	ADH1B	FALSE
104087	MR-PCA	GCST90200404	ornithine	ADH4:P08319:OID20117:v1:Cardiometabolic	ADH4:P08319:OID20117:v1:Cardiometabolic	2	-0.0363686	0.0352902	0.302748	PPP	P08319	Chen et al.	ornithine	HMDB0000214	ENSG00000198099	ADH4	FALSE
104091	MR-PCA	GCST90200404	ornithine	AHCY:P23526:OID20199:v1:Cardiometabolic	AHCY:P23526:OID20199:v1:Cardiometabolic	2	-0.0330957	0.0349484	0.343645	PPP	P23526	Chen et al.	ornithine	HMDB0000214	ENSG00000101444	AHCY	FALSE
104092	MR-PCA	GCST90200404	ornithine	AK2:P54819:OID31142:v1:Neurology_II	AK2:P54819:OID31142:v1:Neurology_II	2	-0.0297035	0.0348656	0.394246	PPP	P54819	Chen et al.	ornithine	HMDB0000214	ENSG00000004455	AK2	FALSE
104093	MR-PCA	GCST90200404	ornithine	ALDH5A1:P51649:OID31047:v1:Neurology_II	ALDH5A1:P51649:OID31047:v1:Neurology_II	2	0.0203836	0.0348548	0.558673	PPP	P51649	Chen et al.	ornithine	HMDB0000214	ENSG00000112294	ALDH5A1	FALSE
104097	MR-PCA	GCST90200404	ornithine	ALPI:P09923:OID30497:v1:Inflammation_II	ALPI:P09923:OID30497:v1:Inflammation_II	2	-0.0113777	0.0353232	0.747375	PPP	P09923	Chen et al.	ornithine	HMDB0000214	ENSG00000163295	ALPI	FALSE
104098	MR-PCA	GCST90200404	ornithine	ALPP:P05187:OID21383:v1:Oncology	ALPP:P05187:OID21383:v1:Oncology	2	0.016405	0.0350311	0.639572	PPP	P05187	Chen et al.	ornithine	HMDB0000214	ENSG00000163283	ALPP	FALSE
104099	MR-PCA	GCST90200404	ornithine	AMDHD2:Q9Y303:OID30366:v1:Cardiometabolic_II	AMDHD2:Q9Y303:OID30366:v1:Cardiometabolic_II	2	0.0164648	0.0348288	0.636403	PPP	Q9Y303	Chen et al.	ornithine	HMDB0000214	ENSG00000162066	AMDHD2	FALSE
104100	MR-PCA	GCST90200404	ornithine	AMPD3:Q01432:OID31139:v1:Neurology_II	AMPD3:Q01432:OID31139:v1:Neurology_II	2	0.0150523	0.0348655	0.665942	PPP	Q01432	Chen et al.	ornithine	HMDB0000214	ENSG00000133805	AMPD3	FALSE
104101	MR-PCA	GCST90200404	ornithine	AMY1A_AMY1B_AMY1C:P0DUB6_P0DTE7_P0DTE8:OID30707:v1:Inflammation_II	AMY1A_AMY1B_AMY1C:P0DUB6_P0DTE7_P0DTE8:OID30707:v1:Inflammation_II	2	-0.0356501	0.0359709	0.321646	PPP	P0DUB6_P0DTE7_P0DTE8	Chen et al.	ornithine	HMDB0000214	ENSG00000187733	AMY1C	FALSE
104102	MR-PCA	GCST90200404	ornithine	AMY2A:P04746:OID20333:v1:Cardiometabolic	AMY2A:P04746:OID20333:v1:Cardiometabolic	2	-0.0128644	0.035804	0.719371	PPP	P04746	Chen et al.	ornithine	HMDB0000214	ENSG00000243480	AMY2A	FALSE
104103	MR-PCA	GCST90200404	ornithine	AMY2B:P19961:OID20340:v1:Cardiometabolic	AMY2B:P19961:OID20340:v1:Cardiometabolic	2	-0.0112014	0.0364095	0.758349	PPP	P19961	Chen et al.	ornithine	HMDB0000214	ENSG00000240038	AMY2B	FALSE
104104	MR-PCA	GCST90200404	ornithine	ANPEP:P15144:OID20350:v1:Cardiometabolic	ANPEP:P15144:OID20350:v1:Cardiometabolic	2	0.0556742	0.0349206	0.110866	PPP	P15144	Chen et al.	ornithine	HMDB0000214	ENSG00000166825	ANPEP	FALSE
104106	MR-PCA	GCST90200404	ornithine	AOC3:Q16853:OID20389:v1:Cardiometabolic	AOC3:Q16853:OID20389:v1:Cardiometabolic	2	0.098005	0.0348885	0.00496821	PPP	Q16853	Chen et al.	ornithine	HMDB0000214	ENSG00000131471	AOC3	FALSE
104108	MR-PCA	GCST90200404	ornithine	ARF6:P62330:OID31523:v1:Oncology_II	ARF6:P62330:OID31523:v1:Oncology_II	2	-0.031026	0.034895	0.373936	PPP	P62330	Chen et al.	ornithine	HMDB0000214	ENSG00000165527	ARF6	FALSE
104109	MR-PCA	GCST90200404	ornithine	ARG1:P05089:OID21445:v1:Oncology	ARG1:P05089:OID21445:v1:Oncology	2	0.574845	0.0349967	1.25276e-60	PPP	P05089	Chen et al.	ornithine	HMDB0000214	ENSG00000118520	ARG1	FALSE
104110	MR-PCA	GCST90200404	ornithine	ARG2:P78540:OID31339:v1:Oncology_II	ARG2:P78540:OID31339:v1:Oncology_II	2	0.0338209	0.0349046	0.33257	PPP	P78540	Chen et al.	ornithine	HMDB0000214	ENSG00000081181	ARG2	FALSE
104112	MR-PCA	GCST90200404	ornithine	ARSA:P15289:OID21138:v1:Neurology	ARSA:P15289:OID21138:v1:Neurology	2	-0.0228027	0.0349511	0.514133	PPP	P15289	Chen et al.	ornithine	HMDB0000214	ENSG00000100299	ARSA	FALSE
104116	MR-PCA	GCST90200404	ornithine	ASS1:P00966:OID30170:v1:Cardiometabolic_II	ASS1:P00966:OID30170:v1:Cardiometabolic_II	2	0.0289382	0.0353873	0.413497	PPP	P00966	Chen et al.	ornithine	HMDB0000214	ENSG00000130707	ASS1	FALSE
104118	MR-PCA	GCST90200404	ornithine	BCAT1:P54687:OID30312:v1:Cardiometabolic_II	BCAT1:P54687:OID30312:v1:Cardiometabolic_II	2	-0.0199565	0.0348198	0.566552	PPP	P54687	Chen et al.	ornithine	HMDB0000214	ENSG00000060982	BCAT1	FALSE
104119	MR-PCA	GCST90200404	ornithine	BCAT2:O15382:OID30844:v1:Neurology_II	BCAT2:O15382:OID30844:v1:Neurology_II	2	-0.029943	0.0353846	0.397431	PPP	O15382	Chen et al.	ornithine	HMDB0000214	ENSG00000105552	BCAT2	FALSE
104120	MR-PCA	GCST90200404	ornithine	BCHE:P06276:OID30717:v1:Inflammation_II	BCHE:P06276:OID30717:v1:Inflammation_II	2	-0.0560323	0.0351225	0.110637	PPP	P06276	Chen et al.	ornithine	HMDB0000214	ENSG00000114200	BCHE	FALSE
104121	MR-PCA	GCST90200404	ornithine	BHMT2:Q9H2M3:OID30051:v1:Cardiometabolic_II	BHMT2:Q9H2M3:OID30051:v1:Cardiometabolic_II	2	0.0702128	0.0353874	0.0472427	PPP	Q9H2M3	Chen et al.	ornithine	HMDB0000214	ENSG00000132840	BHMT2	FALSE
104123	MR-PCA	GCST90200404	ornithine	BLVRB:P30043:OID21141:v1:Neurology	BLVRB:P30043:OID21141:v1:Neurology	2	-0.038946	0.0349512	0.265152	PPP	P30043	Chen et al.	ornithine	HMDB0000214	ENSG00000090013	BLVRB	FALSE
104125	MR-PCA	GCST90200404	ornithine	BST1:Q10588:OID21051:v1:Neurology	BST1:Q10588:OID21051:v1:Neurology	2	-0.00192851	0.0348096	0.955818	PPP	Q10588	Chen et al.	ornithine	HMDB0000214	ENSG00000109743	BST1	FALSE
104127	MR-PCA	GCST90200404	ornithine	CANT1:Q8WVQ1:OID20181:v1:Cardiometabolic	CANT1:Q8WVQ1:OID20181:v1:Cardiometabolic	2	-0.0705299	0.034947	0.0435707	PPP	Q8WVQ1	Chen et al.	ornithine	HMDB0000214	ENSG00000171302	CANT1	FALSE
104130	MR-PCA	GCST90200404	ornithine	CBS:P35520:OID30200:v1:Cardiometabolic_II	CBS:P35520:OID30200:v1:Cardiometabolic_II	2	0.00531121	0.0352906	0.880371	PPP	P35520	Chen et al.	ornithine	HMDB0000214	ENSG00000160200	CBS	FALSE
104131	MR-PCA	GCST90200404	ornithine	CDA:P32320:OID30345:v1:Cardiometabolic_II	CDA:P32320:OID30345:v1:Cardiometabolic_II	2	0.00934501	0.0348543	0.78861	PPP	P32320	Chen et al.	ornithine	HMDB0000214	ENSG00000158825	CDA	FALSE
104135	MR-PCA	GCST90200404	ornithine	CES1:P23141:OID20244:v1:Cardiometabolic	CES1:P23141:OID20244:v1:Cardiometabolic	2	-0.0455426	0.0349029	0.191949	PPP	P23141	Chen et al.	ornithine	HMDB0000214	ENSG00000198848	CES1	FALSE
104136	MR-PCA	GCST90200404	ornithine	CES2:O00748:OID21366:v1:Oncology	CES2:O00748:OID21366:v1:Oncology	2	0.0370185	0.0350315	0.290639	PPP	O00748	Chen et al.	ornithine	HMDB0000214	ENSG00000172831	CES2	FALSE
104137	MR-PCA	GCST90200404	ornithine	CHAC2:Q8WUX2:OID21230:v1:Oncology	CHAC2:Q8WUX2:OID21230:v1:Oncology	2	-0.0536176	0.0353631	0.129469	PPP	Q8WUX2	Chen et al.	ornithine	HMDB0000214	ENSG00000143942	CHAC2	FALSE
104140	MR-PCA	GCST90200404	ornithine	CKB:P12277:OID30400:v1:Cardiometabolic_II	CKB:P12277:OID30400:v1:Cardiometabolic_II	2	0.017437	0.0348285	0.616615	PPP	P12277	Chen et al.	ornithine	HMDB0000214	ENSG00000166165	CKB	FALSE
104142	MR-PCA	GCST90200404	ornithine	CKMT1A_CKMT1B:P12532:OID20721:v1:Inflammation	CKMT1A_CKMT1B:P12532:OID20721:v1:Inflammation	2	0.0102996	0.0350353	0.768774	PPP	P12532	Chen et al.	ornithine	HMDB0000214	ENSG00000237289	CKMT1A	FALSE
104143	MR-PCA	GCST90200404	ornithine	CNDP1:Q96KN2:OID20347:v1:Cardiometabolic	CNDP1:Q96KN2:OID20347:v1:Cardiometabolic	2	0.0168599	0.034888	0.628912	PPP	Q96KN2	Chen et al.	ornithine	HMDB0000214	ENSG00000150656	CNDP1	FALSE
104145	MR-PCA	GCST90200404	ornithine	COMT:P21964:OID20086:v1:Cardiometabolic	COMT:P21964:OID20086:v1:Cardiometabolic	2	-0.0212225	0.0354208	0.549071	PPP	P21964	Chen et al.	ornithine	HMDB0000214	ENSG00000093010	COMT	FALSE
104148	MR-PCA	GCST90200404	ornithine	DARS1:P14868:OID20903:v1:Neurology	DARS1:P14868:OID20903:v1:Neurology	2	-0.0118154	0.0351143	0.736507	PPP	P14868	Chen et al.	ornithine	HMDB0000214	ENSG00000115866	DARS	FALSE
104149	MR-PCA	GCST90200404	ornithine	DBH:P09172:OID30703:v1:Inflammation_II	DBH:P09172:OID30703:v1:Inflammation_II	2	0.0206352	0.0348327	0.553577	PPP	P09172	Chen et al.	ornithine	HMDB0000214	ENSG00000123454	DBH	FALSE
104150	MR-PCA	GCST90200404	ornithine	DGKA:P23743:OID30546:v1:Inflammation_II	DGKA:P23743:OID30546:v1:Inflammation_II	2	-0.00593177	0.0353235	0.866641	PPP	P23743	Chen et al.	ornithine	HMDB0000214	ENSG00000065357	DGKA	FALSE
104152	MR-PCA	GCST90200404	ornithine	DGKZ:Q13574:OID20466:v1:Inflammation	DGKZ:Q13574:OID20466:v1:Inflammation	2	0.0115954	0.0352679	0.742321	PPP	Q13574	Chen et al.	ornithine	HMDB0000214	ENSG00000149091	DGKZ	FALSE
104153	MR-PCA	GCST90200404	ornithine	DHODH:Q02127:OID30137:v1:Cardiometabolic_II	DHODH:Q02127:OID30137:v1:Cardiometabolic_II	2	-0.02327	0.0353872	0.510807	PPP	Q02127	Chen et al.	ornithine	HMDB0000214	ENSG00000102967	DHODH	FALSE
104154	MR-PCA	GCST90200404	ornithine	DHPS:P49366:OID31357:v1:Oncology_II	DHPS:P49366:OID31357:v1:Oncology_II	2	-0.0107097	0.0349044	0.758973	PPP	P49366	Chen et al.	ornithine	HMDB0000214	ENSG00000095059	DHPS	FALSE
104155	MR-PCA	GCST90200404	ornithine	DNM1:Q05193:OID31458:v1:Oncology_II	DNM1:Q05193:OID31458:v1:Oncology_II	2	-0.0042916	0.034895	0.902118	PPP	Q05193	Chen et al.	ornithine	HMDB0000214	ENSG00000106976	DNM1	FALSE
104156	MR-PCA	GCST90200404	ornithine	DNM3:Q9UQ16:OID31000:v1:Neurology_II	DNM3:Q9UQ16:OID31000:v1:Neurology_II	2	0.0285752	0.0348546	0.412308	PPP	Q9UQ16	Chen et al.	ornithine	HMDB0000214	ENSG00000197959	DNM3	FALSE
104157	MR-PCA	GCST90200404	ornithine	DTYMK:P23919:OID30308:v1:Cardiometabolic_II	DTYMK:P23919:OID30308:v1:Cardiometabolic_II	2	-0.0331561	0.0348197	0.340983	PPP	P23919	Chen et al.	ornithine	HMDB0000214	ENSG00000168393	DTYMK	FALSE
104159	MR-PCA	GCST90200404	ornithine	ENOPH1:Q9UHY7:OID31349:v1:Oncology_II	ENOPH1:Q9UHY7:OID31349:v1:Oncology_II	2	0.00533577	0.0349046	0.878503	PPP	Q9UHY7	Chen et al.	ornithine	HMDB0000214	ENSG00000145293	ENOPH1	FALSE
104161	MR-PCA	GCST90200404	ornithine	ENPP7:Q6UWV6:OID20689:v1:Inflammation	ENPP7:Q6UWV6:OID20689:v1:Inflammation	2	0.0202418	0.0355321	0.568897	PPP	Q6UWV6	Chen et al.	ornithine	HMDB0000214	ENSG00000182156	ENPP7	FALSE
104166	MR-PCA	GCST90200404	ornithine	ENTPD5:O75356:OID20104:v1:Cardiometabolic	ENTPD5:O75356:OID20104:v1:Cardiometabolic	2	0.0141311	0.0352899	0.688842	PPP	O75356	Chen et al.	ornithine	HMDB0000214	ENSG00000187097	ENTPD5	FALSE
104168	MR-PCA	GCST90200404	ornithine	ENTPD6:O75354:OID20100:v1:Cardiometabolic	ENTPD6:O75354:OID20100:v1:Cardiometabolic	2	0.0253859	0.0352901	0.471925	PPP	O75354	Chen et al.	ornithine	HMDB0000214	ENSG00000197586	ENTPD6	FALSE
104172	MR-PCA	GCST90200404	ornithine	FARSA:Q9Y285:OID30887:v1:Neurology_II	FARSA:Q9Y285:OID30887:v1:Neurology_II	2	-0.00647541	0.0353037	0.854469	PPP	Q9Y285	Chen et al.	ornithine	HMDB0000214	ENSG00000179115	FARSA	FALSE
104174	MR-PCA	GCST90200404	ornithine	FBP1:P09467:OID20227:v1:Cardiometabolic	FBP1:P09467:OID20227:v1:Cardiometabolic	2	-0.0486959	0.0349481	0.163505	PPP	P09467	Chen et al.	ornithine	HMDB0000214	ENSG00000165140	FBP1	FALSE
104178	MR-PCA	GCST90200404	ornithine	FOLH1:Q04609:OID30430:v1:Inflammation_II	FOLH1:Q04609:OID30430:v1:Inflammation_II	2	0.0360081	0.0353231	0.308016	PPP	Q04609	Chen et al.	ornithine	HMDB0000214	ENSG00000086205	FOLH1	FALSE
104179	MR-PCA	GCST90200404	ornithine	GAD1:Q99259:OID31166:v1:Oncology_II	GAD1:Q99259:OID31166:v1:Oncology_II	2	-0.0107487	0.0354727	0.76188	PPP	Q99259	Chen et al.	ornithine	HMDB0000214	ENSG00000128683	GAD1	FALSE
104180	MR-PCA	GCST90200404	ornithine	GAD2:Q05329:OID30449:v1:Inflammation_II	GAD2:Q05329:OID30449:v1:Inflammation_II	2	0.0309659	0.0353226	0.380672	PPP	Q05329	Chen et al.	ornithine	HMDB0000214	ENSG00000136750	GAD2	FALSE
104181	MR-PCA	GCST90200404	ornithine	GAMT:Q14353:OID30133:v1:Cardiometabolic_II	GAMT:Q14353:OID30133:v1:Cardiometabolic_II	2	0.0216049	0.0353872	0.541513	PPP	Q14353	Chen et al.	ornithine	HMDB0000214	ENSG00000130005	GAMT	FALSE
104182	MR-PCA	GCST90200404	ornithine	GAPDH:P04406:OID30600:v1:Inflammation_II	GAPDH:P04406:OID30600:v1:Inflammation_II	2	0.00467756	0.0356193	0.895521	PPP	P04406	Chen et al.	ornithine	HMDB0000214	ENSG00000111640	GAPDH	FALSE
104184	MR-PCA	GCST90200404	ornithine	GART:P22102:OID31004:v1:Neurology_II	GART:P22102:OID31004:v1:Neurology_II	2	0.0182008	0.0348545	0.601534	PPP	P22102	Chen et al.	ornithine	HMDB0000214	ENSG00000159131	GART	FALSE
104187	MR-PCA	GCST90200404	ornithine	GGCT:O75223:OID30304:v1:Cardiometabolic_II	GGCT:O75223:OID30304:v1:Cardiometabolic_II	2	-0.0132771	0.0348538	0.703251	PPP	O75223	Chen et al.	ornithine	HMDB0000214	ENSG00000006625	GGCT	FALSE
104188	MR-PCA	GCST90200404	ornithine	GLA:P06280:OID30594:v1:Inflammation_II	GLA:P06280:OID30594:v1:Inflammation_II	2	-0.035445	0.0352458	0.314583	PPP	P06280	Chen et al.	ornithine	HMDB0000214	ENSG00000102393	GLA	FALSE
104189	MR-PCA	GCST90200404	ornithine	GMPR2:Q9P2T1:OID30623:v1:Inflammation_II	GMPR2:Q9P2T1:OID30623:v1:Inflammation_II	2	-0.00959279	0.0352132	0.785299	PPP	Q9P2T1	Chen et al.	ornithine	HMDB0000214	ENSG00000100938	GMPR2	FALSE
104190	MR-PCA	GCST90200404	ornithine	GMPR:P36959:OID20641:v1:Inflammation	GMPR:P36959:OID20641:v1:Inflammation	2	0.0209618	0.0347647	0.546535	PPP	P36959	Chen et al.	ornithine	HMDB0000214	ENSG00000137198	GMPR	FALSE
104194	MR-PCA	GCST90200404	ornithine	GUK1:Q16774:OID30148:v1:Cardiometabolic_II	GUK1:Q16774:OID30148:v1:Cardiometabolic_II	2	0.101316	0.0353864	0.00419474	PPP	Q16774	Chen et al.	ornithine	HMDB0000214	ENSG00000143774	GUK1	FALSE
104195	MR-PCA	GCST90200404	ornithine	HARS1:P12081:OID21086:v1:Neurology	HARS1:P12081:OID21086:v1:Neurology	2	0.000654896	0.0349512	0.985051	PPP	P12081	Chen et al.	ornithine	HMDB0000214	ENSG00000170445	HARS	FALSE
104196	MR-PCA	GCST90200404	ornithine	HDDC2:Q7Z4H3:OID31447:v1:Oncology_II	HDDC2:Q7Z4H3:OID31447:v1:Oncology_II	2	-0.000406202	0.034895	0.990712	PPP	Q7Z4H3	Chen et al.	ornithine	HMDB0000214	ENSG00000111906	HDDC2	FALSE
104199	MR-PCA	GCST90200404	ornithine	HK2:P52789:OID20065:v1:Cardiometabolic	HK2:P52789:OID20065:v1:Cardiometabolic	2	0.0698307	0.03529	0.0478421	PPP	P52789	Chen et al.	ornithine	HMDB0000214	ENSG00000159399	HK2	FALSE
104200	MR-PCA	GCST90200404	ornithine	HMGCL:P35914:OID30214:v1:Cardiometabolic_II	HMGCL:P35914:OID30214:v1:Cardiometabolic_II	2	-0.0125967	0.0352907	0.721136	PPP	P35914	Chen et al.	ornithine	HMDB0000214	ENSG00000117305	HMGCL	FALSE
104201	MR-PCA	GCST90200404	ornithine	HMOX1:P09601:OID20217:v1:Cardiometabolic	HMOX1:P09601:OID20217:v1:Cardiometabolic	2	-0.0244719	0.0351833	0.486707	PPP	P09601	Chen et al.	ornithine	HMDB0000214	ENSG00000100292	HMOX1	FALSE
104203	MR-PCA	GCST90200404	ornithine	HMOX2:P30519:OID20887:v1:Neurology	HMOX2:P30519:OID20887:v1:Neurology	2	0.0109834	0.0353544	0.756055	PPP	P30519	Chen et al.	ornithine	HMDB0000214	ENSG00000103415	HMOX2	FALSE
104204	MR-PCA	GCST90200404	ornithine	HNMT:P50135:OID20975:v1:Neurology	HNMT:P50135:OID20975:v1:Neurology	2	-0.0328821	0.0351765	0.349903	PPP	P50135	Chen et al.	ornithine	HMDB0000214	ENSG00000150540	HNMT	FALSE
104206	MR-PCA	GCST90200404	ornithine	HRAS:P01112:OID31263:v1:Oncology_II	HRAS:P01112:OID31263:v1:Oncology_II	2	0.0585502	0.0351655	0.0959146	PPP	P01112	Chen et al.	ornithine	HMDB0000214	ENSG00000174775	HRAS	FALSE
104209	MR-PCA	GCST90200404	ornithine	IDO1:P14902:OID30230:v1:Cardiometabolic_II	IDO1:P14902:OID30230:v1:Cardiometabolic_II	2	-0.0604535	0.0352893	0.0866976	PPP	P14902	Chen et al.	ornithine	HMDB0000214	ENSG00000131203	IDO1	FALSE
104210	MR-PCA	GCST90200404	ornithine	IDO1:P14902:OID30563:v1:Inflammation_II	IDO1:P14902:OID30563:v1:Inflammation_II	2	-0.0762846	0.0353215	0.0307945	PPP	P14902	Chen et al.	ornithine	HMDB0000214	ENSG00000131203	IDO1	FALSE
104211	MR-PCA	GCST90200404	ornithine	IDO1:P14902:OID31050:v1:Neurology_II	IDO1:P14902:OID31050:v1:Neurology_II	2	-0.0671955	0.0348533	0.0538608	PPP	P14902	Chen et al.	ornithine	HMDB0000214	ENSG00000131203	IDO1	FALSE
104212	MR-PCA	GCST90200404	ornithine	IDO1:P14902:OID31474:v1:Oncology_II	IDO1:P14902:OID31474:v1:Oncology_II	2	-0.0503679	0.0348934	0.148886	PPP	P14902	Chen et al.	ornithine	HMDB0000214	ENSG00000131203	IDO1	FALSE
104215	MR-PCA	GCST90200404	ornithine	IL18R1:Q13478:OID20652:v1:Inflammation	IL18R1:Q13478:OID20652:v1:Inflammation	2	-0.0979699	0.0347644	0.00483075	PPP	Q13478	Chen et al.	ornithine	HMDB0000214	ENSG00000115604	IL18R1	FALSE
104216	MR-PCA	GCST90200404	ornithine	IL18RAP:O95256:OID20900:v1:Neurology	IL18RAP:O95256:OID20900:v1:Neurology	2	0.0127335	0.0351801	0.717387	PPP	O95256	Chen et al.	ornithine	HMDB0000214	ENSG00000115607	IL18RAP	FALSE
104218	MR-PCA	GCST90200404	ornithine	IL1R1:P14778:OID21116:v1:Neurology	IL1R1:P14778:OID21116:v1:Neurology	2	-0.0329468	0.0349819	0.346284	PPP	P14778	Chen et al.	ornithine	HMDB0000214	ENSG00000115594	IL1R1	FALSE
104221	MR-PCA	GCST90200404	ornithine	IL1RAP:Q9NPH3:OID21126:v1:Neurology	IL1RAP:Q9NPH3:OID21126:v1:Neurology	2	0.0572679	0.0349509	0.101313	PPP	Q9NPH3	Chen et al.	ornithine	HMDB0000214	ENSG00000196083	IL1RAP	FALSE
104223	MR-PCA	GCST90200404	ornithine	IL1RL1:Q01638:OID20250:v1:Cardiometabolic	IL1RL1:Q01638:OID20250:v1:Cardiometabolic	2	0.00887769	0.0348102	0.798699	PPP	Q01638	Chen et al.	ornithine	HMDB0000214	ENSG00000115602	IL1RL1	FALSE
104225	MR-PCA	GCST90200404	ornithine	IL1RL2:Q9HB29:OID20487:v1:Inflammation	IL1RL2:Q9HB29:OID20487:v1:Inflammation	2	-0.0447768	0.035268	0.204221	PPP	Q9HB29	Chen et al.	ornithine	HMDB0000214	ENSG00000115598	IL1RL2	FALSE
104229	MR-PCA	GCST90200404	ornithine	INPP1:P49441:OID21345:v1:Oncology	INPP1:P49441:OID21345:v1:Oncology	2	-0.0192267	0.0350314	0.583114	PPP	P49441	Chen et al.	ornithine	HMDB0000214	ENSG00000151689	INPP1	FALSE
104230	MR-PCA	GCST90200404	ornithine	INPPL1:O15357:OID21314:v1:Oncology	INPPL1:O15357:OID21314:v1:Oncology	2	-0.0325215	0.0350313	0.353224	PPP	O15357	Chen et al.	ornithine	HMDB0000214	ENSG00000165458	INPPL1	FALSE
104232	MR-PCA	GCST90200404	ornithine	KDM3A:Q9Y4C1:OID30426:v1:Inflammation_II	KDM3A:Q9Y4C1:OID30426:v1:Inflammation_II	2	-0.0291454	0.0353233	0.409313	PPP	Q9Y4C1	Chen et al.	ornithine	HMDB0000214	ENSG00000115548	KDM3A	FALSE
104233	MR-PCA	GCST90200404	ornithine	KHK:P50053:OID30241:v1:Cardiometabolic_II	KHK:P50053:OID30241:v1:Cardiometabolic_II	2	0.0144942	0.0352906	0.681285	PPP	P50053	Chen et al.	ornithine	HMDB0000214	ENSG00000138030	KHK	FALSE
104237	MR-PCA	GCST90200404	ornithine	KYNU:Q16719:OID20669:v1:Inflammation	KYNU:Q16719:OID20669:v1:Inflammation	2	-0.0416725	0.0347647	0.230644	PPP	Q16719	Chen et al.	ornithine	HMDB0000214	ENSG00000115919	KYNU	FALSE
104240	MR-PCA	GCST90200404	ornithine	LYPLA2:O95372:OID30817:v1:Neurology_II	LYPLA2:O95372:OID30817:v1:Neurology_II	2	0.00556041	0.0353851	0.875135	PPP	O95372	Chen et al.	ornithine	HMDB0000214	ENSG00000011009	LYPLA2	FALSE
104242	MR-PCA	GCST90200404	ornithine	MARS1:P56192:OID30658:v1:Inflammation_II	MARS1:P56192:OID30658:v1:Inflammation_II	2	0.0177222	0.0352461	0.615095	PPP	P56192	Chen et al.	ornithine	HMDB0000214	ENSG00000166986	MARS1	FALSE
104243	MR-PCA	GCST90200404	ornithine	MGLL:Q99685:OID20711:v1:Inflammation	MGLL:Q99685:OID20711:v1:Inflammation	2	-0.00468389	0.0349011	0.893241	PPP	Q99685	Chen et al.	ornithine	HMDB0000214	ENSG00000074416	MGLL	FALSE
104247	MR-PCA	GCST90200404	ornithine	MSRA:Q9UJ68:OID21513:v1:Oncology	MSRA:Q9UJ68:OID21513:v1:Oncology	2	-0.023485	0.0348814	0.500768	PPP	Q9UJ68	Chen et al.	ornithine	HMDB0000214	ENSG00000175806	MSRA	FALSE
104250	MR-PCA	GCST90200404	ornithine	MTR:Q99707:OID30110:v1:Cardiometabolic_II	MTR:Q99707:OID30110:v1:Cardiometabolic_II	2	0.0350267	0.0353868	0.32226	PPP	Q99707	Chen et al.	ornithine	HMDB0000214	ENSG00000116984	MTR	FALSE
104251	MR-PCA	GCST90200404	ornithine	MVK:Q03426:OID20459:v1:Inflammation	MVK:Q03426:OID20459:v1:Inflammation	2	-0.0197042	0.0352682	0.576369	PPP	Q03426	Chen et al.	ornithine	HMDB0000214	ENSG00000110921	MVK	FALSE
104254	MR-PCA	GCST90200404	ornithine	NADK:O95544:OID20178:v1:Cardiometabolic	NADK:O95544:OID20178:v1:Cardiometabolic	2	-0.0568343	0.0349479	0.103894	PPP	O95544	Chen et al.	ornithine	HMDB0000214	ENSG00000008130	NADK	FALSE
104257	MR-PCA	GCST90200404	ornithine	NAMPT:P43490:OID21227:v1:Oncology	NAMPT:P43490:OID21227:v1:Oncology	2	-0.0467382	0.0353621	0.186267	PPP	P43490	Chen et al.	ornithine	HMDB0000214	ENSG00000105835	NAMPT	FALSE
104258	MR-PCA	GCST90200404	ornithine	NAPRT:Q6XQN6:OID31114:v1:Neurology_II	NAPRT:Q6XQN6:OID31114:v1:Neurology_II	2	-0.0195431	0.0348659	0.575122	PPP	Q6XQN6	Chen et al.	ornithine	HMDB0000214	ENSG00000147813	NAPRT	FALSE
104259	MR-PCA	GCST90200404	ornithine	NARS1:O43776:OID31035:v1:Neurology_II	NARS1:O43776:OID31035:v1:Neurology_II	2	-0.00863439	0.0348547	0.804347	PPP	O43776	Chen et al.	ornithine	HMDB0000214	ENSG00000134440	NARS1	FALSE
104262	MR-PCA	GCST90200404	ornithine	NME1:P15531:OID30451:v1:Inflammation_II	NME1:P15531:OID30451:v1:Inflammation_II	2	0.041133	0.0353236	0.244236	PPP	P15531	Chen et al.	ornithine	HMDB0000214	ENSG00000239672	NME1	FALSE
104263	MR-PCA	GCST90200404	ornithine	NME3:Q13232:OID20789:v1:Inflammation	NME3:Q13232:OID20789:v1:Inflammation	2	0.0125295	0.0349366	0.719867	PPP	Q13232	Chen et al.	ornithine	HMDB0000214	ENSG00000103024	NME3	FALSE
104264	MR-PCA	GCST90200404	ornithine	NOS1:P29475:OID20863:v1:Neurology	NOS1:P29475:OID20863:v1:Neurology	2	0.0201256	0.0353548	0.569189	PPP	P29475	Chen et al.	ornithine	HMDB0000214	ENSG00000089250	NOS1	FALSE
104265	MR-PCA	GCST90200404	ornithine	NOS2:P35228:OID30087:v1:Cardiometabolic_II	NOS2:P35228:OID30087:v1:Cardiometabolic_II	2	0.0662757	0.0353873	0.0610867	PPP	P35228	Chen et al.	ornithine	HMDB0000214	ENSG00000007171	NOS2	FALSE
104266	MR-PCA	GCST90200404	ornithine	NOS3:P29474:OID20834:v1:Neurology	NOS3:P29474:OID20834:v1:Neurology	2	-0.0358763	0.0353542	0.310218	PPP	P29474	Chen et al.	ornithine	HMDB0000214	ENSG00000164867	NOS3	FALSE
104267	MR-PCA	GCST90200404	ornithine	NPL:Q9BXD5:OID30329:v1:Cardiometabolic_II	NPL:Q9BXD5:OID30329:v1:Cardiometabolic_II	2	-0.00295278	0.0348197	0.932419	PPP	Q9BXD5	Chen et al.	ornithine	HMDB0000214	ENSG00000135838	NPL	FALSE
104271	MR-PCA	GCST90200404	ornithine	OPLAH:O14841:OID30201:v1:Cardiometabolic_II	OPLAH:O14841:OID30201:v1:Cardiometabolic_II	2	0.00596579	0.0352908	0.86576	PPP	O14841	Chen et al.	ornithine	HMDB0000214	ENSG00000178814	OPLAH	FALSE
104272	MR-PCA	GCST90200404	ornithine	OXCT1:P55809:OID30227:v1:Cardiometabolic_II	OXCT1:P55809:OID30227:v1:Cardiometabolic_II	2	0.00586546	0.0352909	0.867997	PPP	P55809	Chen et al.	ornithine	HMDB0000214	ENSG00000083720	OXCT1	FALSE
104276	MR-PCA	GCST90200404	ornithine	PAFAH1B3:Q15102:OID30998:v1:Neurology_II	PAFAH1B3:Q15102:OID30998:v1:Neurology_II	2	-0.00253318	0.0348549	0.942062	PPP	Q15102	Chen et al.	ornithine	HMDB0000214	ENSG00000079462	PAFAH1B3	FALSE
104278	MR-PCA	GCST90200404	ornithine	PAM:P19021:OID20291:v1:Cardiometabolic	PAM:P19021:OID20291:v1:Cardiometabolic	2	0.00129301	0.0348414	0.970396	PPP	P19021	Chen et al.	ornithine	HMDB0000214	ENSG00000145730	PAM	FALSE
104281	MR-PCA	GCST90200404	ornithine	PCYT2:Q99447:OID31519:v1:Oncology_II	PCYT2:Q99447:OID31519:v1:Oncology_II	2	-0.0409479	0.0348947	0.240607	PPP	Q99447	Chen et al.	ornithine	HMDB0000214	ENSG00000185813	PCYT2	FALSE
104284	MR-PCA	GCST90200404	ornithine	PHOSPHO1:Q8TCT1:OID20922:v1:Neurology	PHOSPHO1:Q8TCT1:OID20922:v1:Neurology	2	0.0738018	0.0350823	0.0354068	PPP	Q8TCT1	Chen et al.	ornithine	HMDB0000214	ENSG00000173868	PHOSPHO1	FALSE
104285	MR-PCA	GCST90200404	ornithine	PHYKPL:Q8IUZ5:OID30634:v1:Inflammation_II	PHYKPL:Q8IUZ5:OID30634:v1:Inflammation_II	2	-0.00156572	0.0352134	0.964535	PPP	Q8IUZ5	Chen et al.	ornithine	HMDB0000214	ENSG00000175309	PHYKPL	FALSE
104288	MR-PCA	GCST90200404	ornithine	PKLR:P30613:OID20682:v1:Inflammation	PKLR:P30613:OID20682:v1:Inflammation	2	-0.0280978	0.0349336	0.421212	PPP	P30613	Chen et al.	ornithine	HMDB0000214	ENSG00000143627	PKLR	FALSE
104289	MR-PCA	GCST90200404	ornithine	PLA2G7:Q13093:OID21105:v1:Neurology	PLA2G7:Q13093:OID21105:v1:Neurology	2	0.0285708	0.0349511	0.413672	PPP	Q13093	Chen et al.	ornithine	HMDB0000214	ENSG00000146070	PLA2G7	FALSE
104293	MR-PCA	GCST90200404	ornithine	PMVK:Q15126:OID20850:v1:Neurology	PMVK:Q15126:OID20850:v1:Neurology	2	-0.00706404	0.0353873	0.841777	PPP	Q15126	Chen et al.	ornithine	HMDB0000214	ENSG00000163344	PMVK	FALSE
104296	MR-PCA	GCST90200404	ornithine	PPT1:P50897:OID30947:v1:Neurology_II	PPT1:P50897:OID30947:v1:Neurology_II	2	0.0326127	0.035304	0.355606	PPP	P50897	Chen et al.	ornithine	HMDB0000214	ENSG00000131238	PPT1	FALSE
104298	MR-PCA	GCST90200404	ornithine	RAB10:P61026:OID30357:v1:Cardiometabolic_II	RAB10:P61026:OID30357:v1:Cardiometabolic_II	2	-0.00162861	0.0348197	0.962694	PPP	P61026	Chen et al.	ornithine	HMDB0000214	ENSG00000084733	RAB10	FALSE
104301	MR-PCA	GCST90200404	ornithine	RAB27B:O00194:OID30354:v1:Cardiometabolic_II	RAB27B:O00194:OID30354:v1:Cardiometabolic_II	2	-0.0246869	0.0348197	0.478328	PPP	O00194	Chen et al.	ornithine	HMDB0000214	ENSG00000041353	RAB27B	FALSE
104302	MR-PCA	GCST90200404	ornithine	RAB2B:Q8WUD1:OID31362:v1:Oncology_II	RAB2B:Q8WUD1:OID31362:v1:Oncology_II	2	-0.00462744	0.0349049	0.894531	PPP	Q8WUD1	Chen et al.	ornithine	HMDB0000214	ENSG00000129472	RAB2B	FALSE
104303	MR-PCA	GCST90200404	ornithine	RAB6B:Q9NRW1:OID20817:v1:Neurology	RAB6B:Q9NRW1:OID20817:v1:Neurology	2	0.0499135	0.0353549	0.158013	PPP	Q9NRW1	Chen et al.	ornithine	HMDB0000214	ENSG00000154917	RAB6B	FALSE
104305	MR-PCA	GCST90200404	ornithine	RAC3:P60763:OID30958:v1:Neurology_II	RAC3:P60763:OID30958:v1:Neurology_II	2	-3.48081e-06	0.0353037	0.999921	PPP	P60763	Chen et al.	ornithine	HMDB0000214	ENSG00000169750	RAC3	FALSE
104306	MR-PCA	GCST90200404	ornithine	RALB:P11234:OID30567:v1:Inflammation_II	RALB:P11234:OID30567:v1:Inflammation_II	2	0.0393115	0.0353233	0.265749	PPP	P11234	Chen et al.	ornithine	HMDB0000214	ENSG00000144118	RALB	FALSE
104307	MR-PCA	GCST90200404	ornithine	RAP1A:P62834:OID30452:v1:Inflammation_II	RAP1A:P62834:OID30452:v1:Inflammation_II	2	0.0129504	0.0353236	0.713901	PPP	P62834	Chen et al.	ornithine	HMDB0000214	ENSG00000116473	RAP1A	FALSE
104309	MR-PCA	GCST90200404	ornithine	RBKS:Q9H477:OID20986:v1:Neurology	RBKS:Q9H477:OID20986:v1:Neurology	2	-0.0221544	0.0353756	0.531143	PPP	Q9H477	Chen et al.	ornithine	HMDB0000214	ENSG00000171174	RBKS	FALSE
104315	MR-PCA	GCST90200404	ornithine	SAT1:P21673:OID30111:v1:Cardiometabolic_II	SAT1:P21673:OID30111:v1:Cardiometabolic_II	2	0.123603	0.0353862	0.000477674	PPP	P21673	Chen et al.	ornithine	HMDB0000214	ENSG00000130066	SAT1	FALSE
104317	MR-PCA	GCST90200404	ornithine	SAT2:Q96F10:OID31306:v1:Oncology_II	SAT2:Q96F10:OID31306:v1:Oncology_II	2	-0.021621	0.0351355	0.538317	PPP	Q96F10	Chen et al.	ornithine	HMDB0000214	ENSG00000141504	SAT2	FALSE
104318	MR-PCA	GCST90200404	ornithine	SCLY:Q96I15:OID21425:v1:Oncology	SCLY:Q96I15:OID21425:v1:Oncology	2	-0.0211647	0.0348683	0.543858	PPP	Q96I15	Chen et al.	ornithine	HMDB0000214	ENSG00000132330	SCLY	FALSE
104319	MR-PCA	GCST90200404	ornithine	SDHB:P21912:OID31436:v1:Oncology_II	SDHB:P21912:OID31436:v1:Oncology_II	2	0.00747305	0.0348949	0.830423	PPP	P21912	Chen et al.	ornithine	HMDB0000214	ENSG00000117118	SDHB	FALSE
104323	MR-PCA	GCST90200404	ornithine	SETMAR:Q53H47:OID20948:v1:Neurology	SETMAR:Q53H47:OID20948:v1:Neurology	2	-0.0330824	0.0351498	0.346612	PPP	Q53H47	Chen et al.	ornithine	HMDB0000214	ENSG00000170364	SETMAR	FALSE
104324	MR-PCA	GCST90200404	ornithine	SHMT1:P34896:OID20714:v1:Inflammation	SHMT1:P34896:OID20714:v1:Inflammation	2	-0.0124709	0.0349009	0.72085	PPP	P34896	Chen et al.	ornithine	HMDB0000214	ENSG00000176974	SHMT1	FALSE
104325	MR-PCA	GCST90200404	ornithine	SIRT1:Q96EB6:OID30439:v1:Inflammation_II	SIRT1:Q96EB6:OID30439:v1:Inflammation_II	2	-0.0111782	0.0353232	0.751658	PPP	Q96EB6	Chen et al.	ornithine	HMDB0000214	ENSG00000096717	SIRT1	FALSE
104327	MR-PCA	GCST90200404	ornithine	SIRT2:Q8IXJ6:OID21375:v1:Oncology	SIRT2:Q8IXJ6:OID21375:v1:Oncology	2	-0.0150031	0.0350312	0.668448	PPP	Q8IXJ6	Chen et al.	ornithine	HMDB0000214	ENSG00000068903	SIRT2	FALSE
104330	MR-PCA	GCST90200404	ornithine	SLC16A1:P53985:OID20799:v1:Neurology	SLC16A1:P53985:OID20799:v1:Neurology	2	0.0180791	0.0353547	0.609098	PPP	P53985	Chen et al.	ornithine	HMDB0000214	ENSG00000155380	SLC16A1	FALSE
104331	MR-PCA	GCST90200404	ornithine	SLC1A4:P43007:OID30926:v1:Neurology_II	SLC1A4:P43007:OID30926:v1:Neurology_II	2	0.0257449	0.0353036	0.465852	PPP	P43007	Chen et al.	ornithine	HMDB0000214	ENSG00000115902	SLC1A4	FALSE
104334	MR-PCA	GCST90200404	ornithine	SMPD3:Q9NY59:OID30477:v1:Inflammation_II	SMPD3:Q9NY59:OID30477:v1:Inflammation_II	2	0.0135624	0.035323	0.701013	PPP	Q9NY59	Chen et al.	ornithine	HMDB0000214	ENSG00000103056	SMPD3	FALSE
104335	MR-PCA	GCST90200404	ornithine	SMS:P52788:OID30853:v1:Neurology_II	SMS:P52788:OID30853:v1:Neurology_II	2	-0.0137406	0.0353847	0.697778	PPP	P52788	Chen et al.	ornithine	HMDB0000214	ENSG00000102172	SMS	FALSE
104339	MR-PCA	GCST90200404	ornithine	SPTLC1:O15269:OID31086:v1:Neurology_II	SPTLC1:O15269:OID31086:v1:Neurology_II	2	0.00527933	0.0348656	0.879645	PPP	O15269	Chen et al.	ornithine	HMDB0000214	ENSG00000090054	SPTLC1	FALSE
104341	MR-PCA	GCST90200404	ornithine	SULT1A1:P50225:OID21031:v1:Neurology	SULT1A1:P50225:OID21031:v1:Neurology	2	-0.042881	0.034809	0.217989	PPP	P50225	Chen et al.	ornithine	HMDB0000214	ENSG00000196502	SULT1A1	FALSE
104343	MR-PCA	GCST90200404	ornithine	SUOX:P51687:OID31031:v1:Neurology_II	SUOX:P51687:OID31031:v1:Neurology_II	2	-0.0262638	0.0348547	0.451137	PPP	P51687	Chen et al.	ornithine	HMDB0000214	ENSG00000139531	SUOX	FALSE
104344	MR-PCA	GCST90200404	ornithine	TARS1:P26639:OID31343:v1:Oncology_II	TARS1:P26639:OID31343:v1:Oncology_II	2	0.0214915	0.0349045	0.538077	PPP	P26639	Chen et al.	ornithine	HMDB0000214	ENSG00000113407	TARS	FALSE
104345	MR-PCA	GCST90200404	ornithine	TDO2:P48775:OID30910:v1:Neurology_II	TDO2:P48775:OID30910:v1:Neurology_II	2	0.0021488	0.0353039	0.951466	PPP	P48775	Chen et al.	ornithine	HMDB0000214	ENSG00000151790	TDO2	FALSE
104346	MR-PCA	GCST90200404	ornithine	THTPA:Q9BU02:OID31375:v1:Oncology_II	THTPA:Q9BU02:OID31375:v1:Oncology_II	2	-0.00624893	0.03494	0.858057	PPP	Q9BU02	Chen et al.	ornithine	HMDB0000214	ENSG00000259431	THTPA	FALSE
104348	MR-PCA	GCST90200404	ornithine	TIGAR:Q9NQ88:OID20894:v1:Neurology	TIGAR:Q9NQ88:OID20894:v1:Neurology	2	0.0417703	0.0353875	0.237854	PPP	Q9NQ88	Chen et al.	ornithine	HMDB0000214	ENSG00000078237	TIGAR	FALSE
104350	MR-PCA	GCST90200404	ornithine	TK1:P04183:OID31294:v1:Oncology_II	TK1:P04183:OID31294:v1:Oncology_II	2	0.0178302	0.0351353	0.611823	PPP	P04183	Chen et al.	ornithine	HMDB0000214	ENSG00000167900	TK1	FALSE
104352	MR-PCA	GCST90200404	ornithine	TPK1:Q9H3S4:OID30338:v1:Cardiometabolic_II	TPK1:Q9H3S4:OID30338:v1:Cardiometabolic_II	2	-0.0479983	0.0348199	0.168058	PPP	Q9H3S4	Chen et al.	ornithine	HMDB0000214	ENSG00000196511	TPK1	FALSE
104353	MR-PCA	GCST90200404	ornithine	TREH:O43280:OID30388:v1:Cardiometabolic_II	TREH:O43280:OID30388:v1:Cardiometabolic_II	2	0.0161771	0.0348291	0.642309	PPP	O43280	Chen et al.	ornithine	HMDB0000214	ENSG00000118094	TREH	FALSE
104354	MR-PCA	GCST90200404	ornithine	TYMP:P19971:OID20234:v1:Cardiometabolic	TYMP:P19971:OID20234:v1:Cardiometabolic	2	-0.0513308	0.0350785	0.143381	PPP	P19971	Chen et al.	ornithine	HMDB0000214	ENSG00000025708	TYMP	FALSE
104356	MR-PCA	GCST90200404	ornithine	UPB1:Q9UBR1:OID30352:v1:Cardiometabolic_II	UPB1:Q9UBR1:OID30352:v1:Cardiometabolic_II	2	-0.0281674	0.0348198	0.418546	PPP	Q9UBR1	Chen et al.	ornithine	HMDB0000214	ENSG00000100024	UPB1	FALSE
104358	MR-PCA	GCST90200404	ornithine	VNN1:O95497:OID30711:v1:Inflammation_II	VNN1:O95497:OID30711:v1:Inflammation_II	2	-0.0050667	0.0347983	0.884235	PPP	O95497	Chen et al.	ornithine	HMDB0000214	ENSG00000112299	VNN1	FALSE
104359	MR-PCA	GCST90200404	ornithine	VNN2:O95498:OID21310:v1:Oncology	VNN2:O95498:OID21310:v1:Oncology	2	0.00435673	0.0350308	0.901023	PPP	O95498	Chen et al.	ornithine	HMDB0000214	ENSG00000112303	VNN2	FALSE
104360	MR-PCA	GCST90200404	ornithine	WARS:P23381:OID21084:v1:Neurology	WARS:P23381:OID21084:v1:Neurology	2	-0.0551849	0.0349503	0.114347	PPP	P23381	Chen et al.	ornithine	HMDB0000214	ENSG00000140105	WARS	FALSE
104361	MR-PCA	GCST90200404	ornithine	YARS1:P54577:OID31494:v1:Oncology_II	YARS1:P54577:OID31494:v1:Oncology_II	2	0.00376207	0.0348949	0.914145	PPP	P54577	Chen et al.	ornithine	HMDB0000214	ENSG00000134684	YARS	FALSE
104362	MR-PCA	GCST90200405	retinol (vitamin a)	10024_44_HOGA1_HOGA1	10024_44_HOGA1_HOGA1	2	0.00615913	0.0362168	0.864961	DeCODE	Q86XE5	Chen et al.	retinol (vitamin a)	HMDB0000305	ENSG00000241935	HOGA1	FALSE
104363	MR-PCA	GCST90200405	retinol (vitamin a)	10086_39_CBS_CBS	10086_39_CBS_CBS	2	0.0176122	0.0359783	0.624471	DeCODE	P35520	Chen et al.	retinol (vitamin a)	HMDB0000305	ENSG00000160200	CBS	FALSE
104364	MR-PCA	GCST90200405	retinol (vitamin a)	10531_18_NRAS_RASN	10531_18_NRAS_RASN	2	0.00263566	0.0362234	0.941996	DeCODE	P01111	Chen et al.	retinol (vitamin a)	HMDB0000305	ENSG00000213281	NRAS	FALSE
104365	MR-PCA	GCST90200405	retinol (vitamin a)	10612_18_PLOD3_PLOD3	10612_18_PLOD3_PLOD3	2	0.0198412	0.036227	0.583904	DeCODE	O60568	Chen et al.	retinol (vitamin a)	HMDB0000305	ENSG00000106397	PLOD3	FALSE
104366	MR-PCA	GCST90200405	retinol (vitamin a)	11098_1_PDXK_PDXK	11098_1_PDXK_PDXK	2	-0.0779718	0.0362178	0.0313297	DeCODE	O00764	Chen et al.	retinol (vitamin a)	HMDB0000305	ENSG00000160209	PDXK	FALSE
104367	MR-PCA	GCST90200405	retinol (vitamin a)	11241_8_ASL_ARLY	11241_8_ASL_ARLY	2	-0.00136623	0.0361735	0.969872	DeCODE	P04424	Chen et al.	retinol (vitamin a)	HMDB0000305	ENSG00000126522	ASL	FALSE
104368	MR-PCA	GCST90200405	retinol (vitamin a)	11247_20_NAGS_NAGS	11247_20_NAGS_NAGS	2	0.00496289	0.0362217	0.891019	DeCODE	Q8N159	Chen et al.	retinol (vitamin a)	HMDB0000305	ENSG00000161653	NAGS	FALSE
104369	MR-PCA	GCST90200405	retinol (vitamin a)	11280_6_GAD1_DCE1	11280_6_GAD1_DCE1	2	0.0346376	0.0362039	0.338699	DeCODE	Q99259	Chen et al.	retinol (vitamin a)	HMDB0000305	ENSG00000128683	GAD1	FALSE
104370	MR-PCA	GCST90200405	retinol (vitamin a)	11348_132_P4HA2_P4HA2	11348_132_P4HA2_P4HA2	2	-0.0214362	0.036221	0.553974	DeCODE	O15460	Chen et al.	retinol (vitamin a)	HMDB0000305	ENSG00000072682	P4HA2	FALSE
104371	MR-PCA	GCST90200405	retinol (vitamin a)	11361_73_TYMP_TP	11361_73_TYMP_TP	2	-0.00834321	0.03618	0.817623	DeCODE	P19971	Chen et al.	retinol (vitamin a)	HMDB0000305	ENSG00000025708	TYMP	FALSE
104372	MR-PCA	GCST90200405	retinol (vitamin a)	11368_32_AK2_KAD2	11368_32_AK2_KAD2	2	-0.0208821	0.0362179	0.564231	DeCODE	P54819	Chen et al.	retinol (vitamin a)	HMDB0000305	ENSG00000004455	AK2	FALSE
104373	MR-PCA	GCST90200405	retinol (vitamin a)	11377_19_ADH7_ADH7	11377_19_ADH7_ADH7	2	-0.00144568	0.036479	0.968388	DeCODE	P40394	Chen et al.	retinol (vitamin a)	HMDB0000305	ENSG00000196344	ADH7	FALSE
104374	MR-PCA	GCST90200405	retinol (vitamin a)	11381_56_PRPS1_PRPS1	11381_56_PRPS1_PRPS1	2	0.0108263	0.0362231	0.765032	DeCODE	P60891	Chen et al.	retinol (vitamin a)	HMDB0000305	ENSG00000147224	PRPS1	FALSE
104375	MR-PCA	GCST90200405	retinol (vitamin a)	11382_5_BLVRA_BIEA	11382_5_BLVRA_BIEA	2	-0.0460163	0.0362347	0.204102	DeCODE	P53004	Chen et al.	retinol (vitamin a)	HMDB0000305	ENSG00000106605	BLVRA	FALSE
104376	MR-PCA	GCST90200405	retinol (vitamin a)	11391_69_MVK_MVK	11391_69_MVK_MVK	2	0.0227336	0.0362147	0.530171	DeCODE	Q03426	Chen et al.	retinol (vitamin a)	HMDB0000305	ENSG00000110921	MVK	FALSE
104377	MR-PCA	GCST90200405	retinol (vitamin a)	11402_17_KMT2C_KMT2C	11402_17_KMT2C_KMT2C	2	0.0289721	0.036224	0.423824	DeCODE	Q8NEZ4	Chen et al.	retinol (vitamin a)	HMDB0000305	ENSG00000055609	KMT2C	FALSE
104378	MR-PCA	GCST90200405	retinol (vitamin a)	11424_4_FAH_FAAA	11424_4_FAH_FAAA	2	-0.0123934	0.0358474	0.729547	DeCODE	P16930	Chen et al.	retinol (vitamin a)	HMDB0000305	ENSG00000103876	FAH	FALSE
104379	MR-PCA	GCST90200405	retinol (vitamin a)	11441_11_PYGL_PYGL	11441_11_PYGL_PYGL	2	-0.049833	0.0362232	0.168908	DeCODE	P06737	Chen et al.	retinol (vitamin a)	HMDB0000305	ENSG00000100504	PYGL	FALSE
104380	MR-PCA	GCST90200405	retinol (vitamin a)	11448_34_GALK1_GALK1	11448_34_GALK1_GALK1	2	0.0128005	0.0362112	0.723716	DeCODE	P51570	Chen et al.	retinol (vitamin a)	HMDB0000305	ENSG00000108479	GALK1	FALSE
104381	MR-PCA	GCST90200405	retinol (vitamin a)	11572_4_DNM2_DYN2	11572_4_DNM2_DYN2	2	-0.0168313	0.0362191	0.642141	DeCODE	P50570	Chen et al.	retinol (vitamin a)	HMDB0000305	ENSG00000079805	DNM2	FALSE
104382	MR-PCA	GCST90200405	retinol (vitamin a)	11645_9_P4HA1_P4HA1	11645_9_P4HA1_P4HA1	2	0.0309106	0.0362519	0.393846	DeCODE	P13674	Chen et al.	retinol (vitamin a)	HMDB0000305	ENSG00000122884	P4HA1	FALSE
104383	MR-PCA	GCST90200405	retinol (vitamin a)	11653_69_SLC6A9_SC6A9	11653_69_SLC6A9_SC6A9	2	0.0163475	0.0362171	0.65172	DeCODE	P48067	Chen et al.	retinol (vitamin a)	HMDB0000305	ENSG00000196517	SLC6A9	FALSE
104384	MR-PCA	GCST90200405	retinol (vitamin a)	11709_29_CPT1B_CPT1B	11709_29_CPT1B_CPT1B	2	0.0466066	0.0362171	0.198141	DeCODE	Q92523	Chen et al.	retinol (vitamin a)	HMDB0000305	ENSG00000205560	CPT1B	FALSE
104385	MR-PCA	GCST90200405	retinol (vitamin a)	12018_84_TPK1_TPK1	12018_84_TPK1_TPK1	2	-0.0216338	0.0362178	0.55029	DeCODE	Q9H3S4	Chen et al.	retinol (vitamin a)	HMDB0000305	ENSG00000196511	TPK1	FALSE
104386	MR-PCA	GCST90200405	retinol (vitamin a)	12334_25_SHMT1_cSHMT	12334_25_SHMT1_cSHMT	2	-0.08085	0.0362116	0.0255682	DeCODE	P34896	Chen et al.	retinol (vitamin a)	HMDB0000305	ENSG00000176974	SHMT1	FALSE
104387	MR-PCA	GCST90200405	retinol (vitamin a)	12340_17_AARS_SYAC	12340_17_AARS_SYAC	2	-0.0419591	0.0362231	0.246721	DeCODE	P49588	Chen et al.	retinol (vitamin a)	HMDB0000305	ENSG00000090861	AARS	FALSE
104388	MR-PCA	GCST90200405	retinol (vitamin a)	12348_46_SARS2_SYSM	12348_46_SARS2_SYSM	2	-0.00912795	0.0362166	0.801012	DeCODE	Q9NP81	Chen et al.	retinol (vitamin a)	HMDB0000305	ENSG00000104835	SARS2	FALSE
104389	MR-PCA	GCST90200405	retinol (vitamin a)	12374_8_PAFAH1B3_PA1B3	12374_8_PAFAH1B3_PA1B3	2	-0.0651003	0.0361999	0.0721211	DeCODE	Q15102	Chen et al.	retinol (vitamin a)	HMDB0000305	ENSG00000079462	PAFAH1B3	FALSE
104390	MR-PCA	GCST90200405	retinol (vitamin a)	12395_86_DARS2_SYDM	12395_86_DARS2_SYDM	2	0.00329863	0.0361811	0.927358	DeCODE	Q6PI48	Chen et al.	retinol (vitamin a)	HMDB0000305	ENSG00000117593	DARS2	FALSE
104391	MR-PCA	GCST90200405	retinol (vitamin a)	12422_143_ALOX15B_LX15B	12422_143_ALOX15B_LX15B	2	0.0461074	0.0361488	0.202137	DeCODE	O15296	Chen et al.	retinol (vitamin a)	HMDB0000305	ENSG00000179593	ALOX15B	FALSE
104392	MR-PCA	GCST90200405	retinol (vitamin a)	12425_104_ARF6_ARF6	12425_104_ARF6_ARF6	2	0.0182878	0.0362197	0.613621	DeCODE	P62330	Chen et al.	retinol (vitamin a)	HMDB0000305	ENSG00000165527	ARF6	FALSE
104393	MR-PCA	GCST90200405	retinol (vitamin a)	12428_2_LYPLAL1_LYPL1	12428_2_LYPLAL1_LYPL1	2	-0.000223486	0.0362297	0.995078	DeCODE	Q5VWZ2	Chen et al.	retinol (vitamin a)	HMDB0000305	ENSG00000143353	LYPLAL1	FALSE
104394	MR-PCA	GCST90200405	retinol (vitamin a)	12450_42_PMVK_PMVK	12450_42_PMVK_PMVK	2	-0.0250052	0.0362205	0.489967	DeCODE	Q15126	Chen et al.	retinol (vitamin a)	HMDB0000305	ENSG00000163344	PMVK	FALSE
104395	MR-PCA	GCST90200405	retinol (vitamin a)	12462_20_SETMAR_SETMR	12462_20_SETMAR_SETMR	2	0.0165836	0.0361498	0.646416	DeCODE	Q53H47	Chen et al.	retinol (vitamin a)	HMDB0000305	ENSG00000170364	SETMAR	FALSE
104396	MR-PCA	GCST90200405	retinol (vitamin a)	12476_50_TIGAR_TIGAR	12476_50_TIGAR_TIGAR	2	-0.00419295	0.0362269	0.907857	DeCODE	Q9NQ88	Chen et al.	retinol (vitamin a)	HMDB0000305	ENSG00000078237	TIGAR	FALSE
104397	MR-PCA	GCST90200405	retinol (vitamin a)	12507_16_ITPKC_IP3KC	12507_16_ITPKC_IP3KC	2	0.0113764	0.036248	0.753636	DeCODE	Q96DU7	Chen et al.	retinol (vitamin a)	HMDB0000305	ENSG00000086544	ITPKC	FALSE
104398	MR-PCA	GCST90200405	retinol (vitamin a)	12515_45_UCK2_UCK2	12515_45_UCK2_UCK2	2	-0.00961583	0.0362122	0.790593	DeCODE	Q9BZX2	Chen et al.	retinol (vitamin a)	HMDB0000305	ENSG00000143179	UCK2	FALSE
104399	MR-PCA	GCST90200405	retinol (vitamin a)	12524_18_SAT2_SAT2	12524_18_SAT2_SAT2	2	-0.0196379	0.0362167	0.587659	DeCODE	Q96F10	Chen et al.	retinol (vitamin a)	HMDB0000305	ENSG00000141504	SAT2	FALSE
104400	MR-PCA	GCST90200405	retinol (vitamin a)	12581_39_IMPA2_IMPA2	12581_39_IMPA2_IMPA2	2	0.0512051	0.0362215	0.15746	DeCODE	O14732	Chen et al.	retinol (vitamin a)	HMDB0000305	ENSG00000141401	IMPA2	FALSE
104401	MR-PCA	GCST90200405	retinol (vitamin a)	12632_14_NAT1_ARY1	12632_14_NAT1_ARY1	2	0.0049119	0.036217	0.892118	DeCODE	P18440	Chen et al.	retinol (vitamin a)	HMDB0000305	ENSG00000171428	NAT1	FALSE
104402	MR-PCA	GCST90200405	retinol (vitamin a)	12636_113_SMYD2_SMYD2	12636_113_SMYD2_SMYD2	2	-0.0171478	0.0362189	0.635893	DeCODE	Q9NRG4	Chen et al.	retinol (vitamin a)	HMDB0000305	ENSG00000143499	SMYD2	FALSE
104403	MR-PCA	GCST90200405	retinol (vitamin a)	12637_7_CRAT_CACP	12637_7_CRAT_CACP	2	-0.0220859	0.036217	0.541981	DeCODE	P43155	Chen et al.	retinol (vitamin a)	HMDB0000305	ENSG00000095321	CRAT	FALSE
104404	MR-PCA	GCST90200405	retinol (vitamin a)	12641_3_INPP5B_I5P2	12641_3_INPP5B_I5P2	2	-0.00157709	0.0362054	0.965255	DeCODE	P32019	Chen et al.	retinol (vitamin a)	HMDB0000305	ENSG00000204084	INPP5B	FALSE
104405	MR-PCA	GCST90200405	retinol (vitamin a)	12644_63_ADSS_PURA2	12644_63_ADSS_PURA2	2	0.00444432	0.0362292	0.902367	DeCODE	P30520	Chen et al.	retinol (vitamin a)	HMDB0000305	ENSG00000035687	ADSS	FALSE
104406	MR-PCA	GCST90200405	retinol (vitamin a)	12647_52_SETD2_SETD2	12647_52_SETD2_SETD2	2	-0.0017735	0.0362169	0.960944	DeCODE	Q9BYW2	Chen et al.	retinol (vitamin a)	HMDB0000305	ENSG00000181555	SETD2	FALSE
104407	MR-PCA	GCST90200405	retinol (vitamin a)	12658_72_PANK3_PANK3	12658_72_PANK3_PANK3	2	-0.0111317	0.0361329	0.758025	DeCODE	Q9H999	Chen et al.	retinol (vitamin a)	HMDB0000305	ENSG00000120137	PANK3	FALSE
104408	MR-PCA	GCST90200405	retinol (vitamin a)	12667_2_GDA_GUAD	12667_2_GDA_GUAD	2	0.0328842	0.0362208	0.36394	DeCODE	Q9Y2T3	Chen et al.	retinol (vitamin a)	HMDB0000305	ENSG00000119125	GDA	FALSE
104409	MR-PCA	GCST90200405	retinol (vitamin a)	12675_14_DARS_SYDC	12675_14_DARS_SYDC	2	-0.00881308	0.0362274	0.807795	DeCODE	P14868	Chen et al.	retinol (vitamin a)	HMDB0000305	ENSG00000115866	DARS	FALSE
104410	MR-PCA	GCST90200405	retinol (vitamin a)	12686_15_MPST_THTM	12686_15_MPST_THTM	2	-0.0303154	0.036212	0.4025	DeCODE	P25325	Chen et al.	retinol (vitamin a)	HMDB0000305	ENSG00000128309	MPST	FALSE
104411	MR-PCA	GCST90200405	retinol (vitamin a)	12691_44_SHMT2_GLYM	12691_44_SHMT2_GLYM	2	0.00283097	0.0361552	0.937589	DeCODE	P34897	Chen et al.	retinol (vitamin a)	HMDB0000305	ENSG00000182199	SHMT2	FALSE
104412	MR-PCA	GCST90200405	retinol (vitamin a)	12692_56_DOT1L_DOT1L	12692_56_DOT1L_DOT1L	2	0.0150453	0.0362026	0.677713	DeCODE	Q8TEK3	Chen et al.	retinol (vitamin a)	HMDB0000305	ENSG00000104885	DOT1L	FALSE
104413	MR-PCA	GCST90200405	retinol (vitamin a)	12697_30_PIP4K2A_PI42A	12697_30_PIP4K2A_PI42A	2	-0.00734504	0.0361975	0.839201	DeCODE	P48426	Chen et al.	retinol (vitamin a)	HMDB0000305	ENSG00000150867	PIP4K2A	FALSE
104414	MR-PCA	GCST90200405	retinol (vitamin a)	12700_9_ACLY_ACLY	12700_9_ACLY_ACLY	2	0.0358576	0.036223	0.322217	DeCODE	P53396	Chen et al.	retinol (vitamin a)	HMDB0000305	ENSG00000131473	ACLY	FALSE
104415	MR-PCA	GCST90200405	retinol (vitamin a)	12786_61_GPCPD1_GDE5	12786_61_GPCPD1_GDE5	2	0.00194174	0.0361309	0.957141	DeCODE	Q9NPB8	Chen et al.	retinol (vitamin a)	HMDB0000305	ENSG00000125772	GPCPD1	FALSE
104416	MR-PCA	GCST90200405	retinol (vitamin a)	12812_25_ACYP2_ACYP2	12812_25_ACYP2_ACYP2	2	-0.0141671	0.036173	0.695317	DeCODE	P14621	Chen et al.	retinol (vitamin a)	HMDB0000305	ENSG00000170634	ACYP2	FALSE
104417	MR-PCA	GCST90200405	retinol (vitamin a)	12815_9_IARS_SYIC	12815_9_IARS_SYIC	2	-0.000776491	0.0361978	0.982886	DeCODE	P41252	Chen et al.	retinol (vitamin a)	HMDB0000305	ENSG00000196305	IARS	FALSE
104418	MR-PCA	GCST90200405	retinol (vitamin a)	12818_159_SLC14A2_UT2	12818_159_SLC14A2_UT2	2	0.00265096	0.0361222	0.941497	DeCODE	Q15849	Chen et al.	retinol (vitamin a)	HMDB0000305	ENSG00000132874	SLC14A2	FALSE
104419	MR-PCA	GCST90200405	retinol (vitamin a)	12881_17_RDH16_RDH16	12881_17_RDH16_RDH16	2	0.00337758	0.0362461	0.925757	DeCODE	O75452	Chen et al.	retinol (vitamin a)	HMDB0000305	ENSG00000139547	RDH16	FALSE
104420	MR-PCA	GCST90200405	retinol (vitamin a)	12895_28_DGKB_DGKB	12895_28_DGKB_DGKB	2	0.0286277	0.0362183	0.429282	DeCODE	Q9Y6T7	Chen et al.	retinol (vitamin a)	HMDB0000305	ENSG00000136267	DGKB	FALSE
104421	MR-PCA	GCST90200405	retinol (vitamin a)	12960_9_GCK_HXK4	12960_9_GCK_HXK4	2	0.0156026	0.0362171	0.666608	DeCODE	P35557	Chen et al.	retinol (vitamin a)	HMDB0000305	ENSG00000106633	GCK	FALSE
104422	MR-PCA	GCST90200405	retinol (vitamin a)	13059_33_RFK_RIFK	13059_33_RFK_RIFK	2	-0.00973566	0.0362034	0.787994	DeCODE	Q969G6	Chen et al.	retinol (vitamin a)	HMDB0000305	ENSG00000135002	RFK	FALSE
104423	MR-PCA	GCST90200405	retinol (vitamin a)	13083_18_VARS_SYVC	13083_18_VARS_SYVC	2	0.016253	0.036193	0.653386	DeCODE	P26640	Chen et al.	retinol (vitamin a)	HMDB0000305	ENSG00000204394	VARS1	FALSE
104424	MR-PCA	GCST90200405	retinol (vitamin a)	13130_150_HK2_HXK2	13130_150_HK2_HXK2	2	-0.0533442	0.0362517	0.141157	DeCODE	P52789	Chen et al.	retinol (vitamin a)	HMDB0000305	ENSG00000159399	HK2	FALSE
104425	MR-PCA	GCST90200405	retinol (vitamin a)	13131_5_HK1_HXK1	13131_5_HK1_HXK1	2	0.0188522	0.0361788	0.602307	DeCODE	P19367	Chen et al.	retinol (vitamin a)	HMDB0000305	ENSG00000156515	HK1	FALSE
104426	MR-PCA	GCST90200405	retinol (vitamin a)	13430_50_SLC14A1_UT1	13430_50_SLC14A1_UT1	2	0.0217555	0.0361706	0.547527	DeCODE	Q13336	Chen et al.	retinol (vitamin a)	HMDB0000305	ENSG00000141469	SLC14A1	FALSE
104427	MR-PCA	GCST90200405	retinol (vitamin a)	13473_55_ITPKA_IP3KA	13473_55_ITPKA_IP3KA	2	0.0318911	0.0362162	0.378547	DeCODE	P23677	Chen et al.	retinol (vitamin a)	HMDB0000305	ENSG00000137825	ITPKA	FALSE
104428	MR-PCA	GCST90200405	retinol (vitamin a)	13494_6_CERS5_CERS5	13494_6_CERS5_CERS5	2	0.02205	0.0363883	0.544538	DeCODE	Q8N5B7	Chen et al.	retinol (vitamin a)	HMDB0000305	ENSG00000139624	CERS5	FALSE
104429	MR-PCA	GCST90200405	retinol (vitamin a)	13498_1_MIOX_MIOX	13498_1_MIOX_MIOX	2	-0.0186399	0.0361736	0.606351	DeCODE	Q9UGB7	Chen et al.	retinol (vitamin a)	HMDB0000305	ENSG00000100253	MIOX	FALSE
104430	MR-PCA	GCST90200405	retinol (vitamin a)	13595_20_THTPA_THTPA	13595_20_THTPA_THTPA	2	0.0286939	0.0362087	0.428092	DeCODE	Q9BU02	Chen et al.	retinol (vitamin a)	HMDB0000305	ENSG00000259431	THTPA	FALSE
104431	MR-PCA	GCST90200405	retinol (vitamin a)	13596_3_RAB27B_RB27B	13596_3_RAB27B_RB27B	2	0.0417812	0.0362357	0.248895	DeCODE	O00194	Chen et al.	retinol (vitamin a)	HMDB0000305	ENSG00000041353	RAB27B	FALSE
104432	MR-PCA	GCST90200405	retinol (vitamin a)	13623_4_MLL2_MLL2	13623_4_MLL2_MLL2	2	0.0150174	0.0362005	0.67826	DeCODE	O14686	Chen et al.	retinol (vitamin a)	HMDB0000305	ENSG00000167548	KMT2D	FALSE
104433	MR-PCA	GCST90200405	retinol (vitamin a)	13624_17_NADK_NADK	13624_17_NADK_NADK	2	-0.0222912	0.0361753	0.537762	DeCODE	O95544	Chen et al.	retinol (vitamin a)	HMDB0000305	ENSG00000008130	NADK	FALSE
104434	MR-PCA	GCST90200405	retinol (vitamin a)	13689_2_ODC1_Ornithine_decarboxylase	13689_2_ODC1_Ornithine_decarboxylase	2	0.0739655	0.0362116	0.0410928	DeCODE	P11926	Chen et al.	retinol (vitamin a)	HMDB0000305	ENSG00000115758	ODC1	FALSE
104435	MR-PCA	GCST90200405	retinol (vitamin a)	13936_24_PGK2_PGK2	13936_24_PGK2_PGK2	2	-0.0191647	0.0360135	0.594619	DeCODE	P07205	Chen et al.	retinol (vitamin a)	HMDB0000305	ENSG00000170950	PGK2	FALSE
104436	MR-PCA	GCST90200405	retinol (vitamin a)	13941_82_FARS2_SYFM	13941_82_FARS2_SYFM	2	0.0209787	0.0362125	0.562372	DeCODE	O95363	Chen et al.	retinol (vitamin a)	HMDB0000305	ENSG00000145982	FARS2	FALSE
104437	MR-PCA	GCST90200405	retinol (vitamin a)	13947_371_NUDT12_NUD12	13947_371_NUDT12_NUD12	2	0.045566	0.0361932	0.208043	DeCODE	Q9BQG2	Chen et al.	retinol (vitamin a)	HMDB0000305	ENSG00000112874	NUDT12	FALSE
104438	MR-PCA	GCST90200405	retinol (vitamin a)	13990_1_PC_pyruvate_carboxylase	13990_1_PC_pyruvate_carboxylase	2	0.0258983	0.0361787	0.474088	DeCODE	P11498	Chen et al.	retinol (vitamin a)	HMDB0000305	ENSG00000173599	PC	FALSE
104439	MR-PCA	GCST90200405	retinol (vitamin a)	13998_26_ADSSL1_PURA1	13998_26_ADSSL1_PURA1	2	-0.0500671	0.0362165	0.166837	DeCODE	Q8N142	Chen et al.	retinol (vitamin a)	HMDB0000305	ENSG00000185100	ADSSL1	FALSE
104440	MR-PCA	GCST90200405	retinol (vitamin a)	14006_36_GNMT_GNMT	14006_36_GNMT_GNMT	2	0.0157139	0.0362574	0.664726	DeCODE	Q14749	Chen et al.	retinol (vitamin a)	HMDB0000305	ENSG00000124713	GNMT	FALSE
104441	MR-PCA	GCST90200405	retinol (vitamin a)	14048_7_IL1RAP_IL_1_R_AcP	14048_7_IL1RAP_IL_1_R_AcP	2	0.0141042	0.0353668	0.690042	DeCODE	Q9NPH3	Chen et al.	retinol (vitamin a)	HMDB0000305	ENSG00000196083	IL1RAP	FALSE
104442	MR-PCA	GCST90200405	retinol (vitamin a)	14079_14_IL18R1_IL_18_Ra	14079_14_IL18R1_IL_18_Ra	2	0.0714147	0.0362086	0.0485739	DeCODE	Q13478	Chen et al.	retinol (vitamin a)	HMDB0000305	ENSG00000115604	IL18R1	FALSE
104443	MR-PCA	GCST90200405	retinol (vitamin a)	14083_25_SEPHS1_SPS1	14083_25_SEPHS1_SPS1	2	-0.028422	0.0362754	0.433329	DeCODE	P49903	Chen et al.	retinol (vitamin a)	HMDB0000305	ENSG00000086475	SEPHS1	FALSE
104444	MR-PCA	GCST90200405	retinol (vitamin a)	14098_28_CARS_SYCC	14098_28_CARS_SYCC	2	-0.0149376	0.0363232	0.680895	DeCODE	P49589	Chen et al.	retinol (vitamin a)	HMDB0000305	ENSG00000110619	CARS	FALSE
104445	MR-PCA	GCST90200405	retinol (vitamin a)	14226_120_BHMT2_BHMT2	14226_120_BHMT2_BHMT2	2	0.0396534	0.0362094	0.273468	DeCODE	Q9H2M3	Chen et al.	retinol (vitamin a)	HMDB0000305	ENSG00000132840	BHMT2	FALSE
104446	MR-PCA	GCST90200405	retinol (vitamin a)	14271_23_RAB6B_RAB6B	14271_23_RAB6B_RAB6B	2	-0.0152692	0.0363096	0.6741	DeCODE	Q9NRW1	Chen et al.	retinol (vitamin a)	HMDB0000305	ENSG00000154917	RAB6B	FALSE
104447	MR-PCA	GCST90200405	retinol (vitamin a)	14287_6_RAB5C_RAB5C	14287_6_RAB5C_RAB5C	2	-0.0156222	0.0362072	0.66613	DeCODE	P51148	Chen et al.	retinol (vitamin a)	HMDB0000305	ENSG00000108774	RAB5C	FALSE
104448	MR-PCA	GCST90200405	retinol (vitamin a)	14332_3_RALA_RALA	14332_3_RALA_RALA	2	-0.00428917	0.0362218	0.90574	DeCODE	P11233	Chen et al.	retinol (vitamin a)	HMDB0000305	ENSG00000006451	RALA	FALSE
104449	MR-PCA	GCST90200405	retinol (vitamin a)	15414_316_LDHA_LDHA	15414_316_LDHA_LDHA	2	-0.019911	0.0361136	0.581398	DeCODE	P00338	Chen et al.	retinol (vitamin a)	HMDB0000305	ENSG00000134333	LDHA	FALSE
104450	MR-PCA	GCST90200405	retinol (vitamin a)	15426_5_NEU1_NEUR1	15426_5_NEU1_NEUR1	2	0.0161082	0.0361594	0.655975	DeCODE	Q99519	Chen et al.	retinol (vitamin a)	HMDB0000305	ENSG00000204386	NEU1	FALSE
104451	MR-PCA	GCST90200405	retinol (vitamin a)	15431_31_OTC_OTCase	15431_31_OTC_OTCase	2	0.0098621	0.0361952	0.785261	DeCODE	P00480	Chen et al.	retinol (vitamin a)	HMDB0000305	ENSG00000036473	OTC	FALSE
104452	MR-PCA	GCST90200405	retinol (vitamin a)	15435_4_PNP_PNP	15435_4_PNP_PNP	2	-0.0332829	0.0362072	0.357972	DeCODE	P00491	Chen et al.	retinol (vitamin a)	HMDB0000305	ENSG00000198805	PNP	FALSE
104453	MR-PCA	GCST90200405	retinol (vitamin a)	15457_14_ANPEP_Aminopeptidase_N	15457_14_ANPEP_Aminopeptidase_N	2	0.0231634	0.0361857	0.52209	DeCODE	P15144	Chen et al.	retinol (vitamin a)	HMDB0000305	ENSG00000166825	ANPEP	FALSE
104454	MR-PCA	GCST90200405	retinol (vitamin a)	15480_2_VNN2_VNN2	15480_2_VNN2_VNN2	2	0.0105472	0.0361406	0.770411	DeCODE	O95498	Chen et al.	retinol (vitamin a)	HMDB0000305	ENSG00000112303	VNN2	FALSE
104455	MR-PCA	GCST90200405	retinol (vitamin a)	15487_164_CES1_carboxylesterase__liver	15487_164_CES1_carboxylesterase__liver	2	0.0352042	0.0362962	0.33209	DeCODE	P23141	Chen et al.	retinol (vitamin a)	HMDB0000305	ENSG00000198848	CES1	FALSE
104456	MR-PCA	GCST90200405	retinol (vitamin a)	15514_26_BCHE_Pseudocholinesterase	15514_26_BCHE_Pseudocholinesterase	2	-0.00184617	0.0362716	0.959406	DeCODE	P06276	Chen et al.	retinol (vitamin a)	HMDB0000305	ENSG00000114200	BCHE	FALSE
104457	MR-PCA	GCST90200405	retinol (vitamin a)	15526_33_GSS_GSHB	15526_33_GSS_GSHB	2	0.0206764	0.0362116	0.568007	DeCODE	P48637	Chen et al.	retinol (vitamin a)	HMDB0000305	ENSG00000100983	GSS	FALSE
104458	MR-PCA	GCST90200405	retinol (vitamin a)	15542_19_CKMT1A_KCRU	15542_19_CKMT1A_KCRU	2	0.00323174	0.0361889	0.928842	DeCODE	P12532	Chen et al.	retinol (vitamin a)	HMDB0000305	ENSG00000237289	CKMT1A	FALSE
104459	MR-PCA	GCST90200405	retinol (vitamin a)	15553_22_ACHE_ACES	15553_22_ACHE_ACES	2	0.0147723	0.0362041	0.683252	DeCODE	P22303	Chen et al.	retinol (vitamin a)	HMDB0000305	ENSG00000087085	ACHE	FALSE
104460	MR-PCA	GCST90200405	retinol (vitamin a)	15556_49_AMY2B_Alpha_amylase_2B	15556_49_AMY2B_Alpha_amylase_2B	2	-0.0108016	0.0362476	0.765707	DeCODE	P19961	Chen et al.	retinol (vitamin a)	HMDB0000305	ENSG00000240038	AMY2B	FALSE
104461	MR-PCA	GCST90200405	retinol (vitamin a)	15588_17_GLA_galactosidase__alpha	15588_17_GLA_galactosidase__alpha	2	0.0187602	0.0361305	0.603598	DeCODE	P06280	Chen et al.	retinol (vitamin a)	HMDB0000305	ENSG00000102393	GLA	FALSE
104462	MR-PCA	GCST90200405	retinol (vitamin a)	15607_56_PKLR_KPYR	15607_56_PKLR_KPYR	2	-0.0748557	0.0362044	0.0386789	DeCODE	P30613	Chen et al.	retinol (vitamin a)	HMDB0000305	ENSG00000143627	PKLR	FALSE
104463	MR-PCA	GCST90200405	retinol (vitamin a)	16015_19_GPT_ALT	16015_19_GPT_ALT	2	0.0454414	0.0362121	0.209526	DeCODE	P24298	Chen et al.	retinol (vitamin a)	HMDB0000305	ENSG00000167701	GPT	FALSE
104464	MR-PCA	GCST90200405	retinol (vitamin a)	16769_20_RAC3_RAC3	16769_20_RAC3_RAC3	2	-0.00240508	0.0362087	0.947041	DeCODE	P60763	Chen et al.	retinol (vitamin a)	HMDB0000305	ENSG00000169750	RAC3	FALSE
104465	MR-PCA	GCST90200405	retinol (vitamin a)	16809_1_NME4_NDKM	16809_1_NME4_NDKM	2	0.00459721	0.0362455	0.899071	DeCODE	O00746	Chen et al.	retinol (vitamin a)	HMDB0000305	ENSG00000103202	NME4	FALSE
104466	MR-PCA	GCST90200405	retinol (vitamin a)	16857_2_RAB2A_RAB2A	16857_2_RAB2A_RAB2A	2	-0.00632632	0.0361672	0.861143	DeCODE	P61019	Chen et al.	retinol (vitamin a)	HMDB0000305	ENSG00000104388	RAB2A	FALSE
104467	MR-PCA	GCST90200405	retinol (vitamin a)	16863_47_NANP_NANP	16863_47_NANP_NANP	2	0.0139432	0.0362017	0.700125	DeCODE	Q8TBE9	Chen et al.	retinol (vitamin a)	HMDB0000305	ENSG00000170191	NANP	FALSE
104468	MR-PCA	GCST90200405	retinol (vitamin a)	16877_19_MSRB2_MSRB2	16877_19_MSRB2_MSRB2	2	-0.0044651	0.0361908	0.901809	DeCODE	Q9Y3D2	Chen et al.	retinol (vitamin a)	HMDB0000305	ENSG00000148450	MSRB2	FALSE
104469	MR-PCA	GCST90200405	retinol (vitamin a)	16883_57_RAB4A_RAB4A	16883_57_RAB4A_RAB4A	2	-0.00945911	0.0362251	0.794	DeCODE	P20338	Chen et al.	retinol (vitamin a)	HMDB0000305	ENSG00000168118	RAB4A	FALSE
104470	MR-PCA	GCST90200405	retinol (vitamin a)	16932_5_SULT1E1_SULT_1E	16932_5_SULT1E1_SULT_1E	2	0.0227193	0.0362342	0.530651	DeCODE	P49888	Chen et al.	retinol (vitamin a)	HMDB0000305	ENSG00000109193	SULT1E1	FALSE
104471	MR-PCA	GCST90200405	retinol (vitamin a)	17148_7_BLVRB_BLVRB	17148_7_BLVRB_BLVRB	2	-0.0443308	0.0362217	0.221	DeCODE	P30043	Chen et al.	retinol (vitamin a)	HMDB0000305	ENSG00000090013	BLVRB	FALSE
104472	MR-PCA	GCST90200405	retinol (vitamin a)	17204_17_PNMT_PNMT	17204_17_PNMT_PNMT	2	0.0213397	0.0361665	0.555164	DeCODE	Q3KPI0	Chen et al.	retinol (vitamin a)	HMDB0000305	ENSG00000007129	CEACAM21	FALSE
104473	MR-PCA	GCST90200405	retinol (vitamin a)	17205_21_RAB5A_RAB5A	17205_21_RAB5A_RAB5A	2	-0.00949819	0.0361765	0.792897	DeCODE	P20339	Chen et al.	retinol (vitamin a)	HMDB0000305	ENSG00000144566	RAB5A	FALSE
104474	MR-PCA	GCST90200405	retinol (vitamin a)	17209_27_SULT2B1_ST2B1	17209_27_SULT2B1_ST2B1	2	0.0114823	0.036213	0.751186	DeCODE	O00204	Chen et al.	retinol (vitamin a)	HMDB0000305	ENSG00000088002	SULT2B1	FALSE
104475	MR-PCA	GCST90200405	retinol (vitamin a)	17325_10_GUK1_KGUA	17325_10_GUK1_KGUA	2	-0.0312791	0.0362694	0.388461	DeCODE	Q16774	Chen et al.	retinol (vitamin a)	HMDB0000305	ENSG00000143774	GUK1	FALSE
104476	MR-PCA	GCST90200405	retinol (vitamin a)	17333_20_ACADM_ACADM	17333_20_ACADM_ACADM	2	0.00112395	0.0362086	0.975237	DeCODE	P11310	Chen et al.	retinol (vitamin a)	HMDB0000305	ENSG00000117054	ACADM	FALSE
104477	MR-PCA	GCST90200405	retinol (vitamin a)	17357_33_SEPSECS_SPCS	17357_33_SEPSECS_SPCS	2	-0.00450356	0.0362049	0.901006	DeCODE	Q9HD40	Chen et al.	retinol (vitamin a)	HMDB0000305	ENSG00000109618	SEPSECS	FALSE
104478	MR-PCA	GCST90200405	retinol (vitamin a)	17398_55_HMOX1_HO_1	17398_55_HMOX1_HO_1	2	-0.022834	0.0361704	0.527851	DeCODE	P09601	Chen et al.	retinol (vitamin a)	HMDB0000305	ENSG00000100292	HMOX1	FALSE
104479	MR-PCA	GCST90200405	retinol (vitamin a)	17441_4_ALPI_Alkaline_phosphatase__intestine	17441_4_ALPI_Alkaline_phosphatase__intestine	2	-0.00990769	0.0362333	0.784514	DeCODE	P09923	Chen et al.	retinol (vitamin a)	HMDB0000305	ENSG00000163295	ALPI	FALSE
104480	MR-PCA	GCST90200405	retinol (vitamin a)	17450_51_HARS_Histidyl_tRNA_synthetase	17450_51_HARS_Histidyl_tRNA_synthetase	2	0.00263194	0.0361979	0.942037	DeCODE	P12081	Chen et al.	retinol (vitamin a)	HMDB0000305	ENSG00000170445	HARS	FALSE
104481	MR-PCA	GCST90200405	retinol (vitamin a)	17466_72_ACSF2_ACSF2	17466_72_ACSF2_ACSF2	2	0.00925577	0.0362321	0.798369	DeCODE	Q96CM8	Chen et al.	retinol (vitamin a)	HMDB0000305	ENSG00000167107	ACSF2	FALSE
104482	MR-PCA	GCST90200405	retinol (vitamin a)	17467_1_DHRS9_DHRS9	17467_1_DHRS9_DHRS9	2	-0.00142728	0.0362219	0.968568	DeCODE	Q9BPW9	Chen et al.	retinol (vitamin a)	HMDB0000305	ENSG00000073737	DHRS9	FALSE
104483	MR-PCA	GCST90200405	retinol (vitamin a)	17495_141_SIRT3_SIR3	17495_141_SIRT3_SIR3	2	0.0906658	0.0362114	0.0122869	DeCODE	Q9NTG7	Chen et al.	retinol (vitamin a)	HMDB0000305	ENSG00000142082	SIRT3	FALSE
104484	MR-PCA	GCST90200405	retinol (vitamin a)	17509_6_HPD_HPPD	17509_6_HPD_HPPD	2	0.0065639	0.0361913	0.85608	DeCODE	P32754	Chen et al.	retinol (vitamin a)	HMDB0000305	ENSG00000158104	HPD	FALSE
104485	MR-PCA	GCST90200405	retinol (vitamin a)	17675_17_ACOT13_ACO13	17675_17_ACOT13_ACO13	2	-0.0038455	0.0362166	0.915439	DeCODE	Q9NPJ3	Chen et al.	retinol (vitamin a)	HMDB0000305	ENSG00000112304	ACOT13	FALSE
104486	MR-PCA	GCST90200405	retinol (vitamin a)	17744_31_RAB11A_RB11A	17744_31_RAB11A_RB11A	2	-0.00915752	0.0362128	0.800361	DeCODE	P62491	Chen et al.	retinol (vitamin a)	HMDB0000305	ENSG00000103769	RAB11A	FALSE
104487	MR-PCA	GCST90200405	retinol (vitamin a)	17752_24_ARG2_Arginase	17752_24_ARG2_Arginase	2	-0.0485633	0.036212	0.179894	DeCODE	P78540	Chen et al.	retinol (vitamin a)	HMDB0000305	ENSG00000081181	ARG2	FALSE
104488	MR-PCA	GCST90200405	retinol (vitamin a)	17789_1_QPRT_NADC	17789_1_QPRT_NADC	2	-0.0241953	0.0362175	0.504099	DeCODE	Q15274	Chen et al.	retinol (vitamin a)	HMDB0000305	ENSG00000103485	QPRT	FALSE
104489	MR-PCA	GCST90200405	retinol (vitamin a)	17792_158_ALDH5A1_SSDH	17792_158_ALDH5A1_SSDH	2	-0.0207682	0.0362288	0.566476	DeCODE	P51649	Chen et al.	retinol (vitamin a)	HMDB0000305	ENSG00000112294	ALDH5A1	FALSE
104490	MR-PCA	GCST90200405	retinol (vitamin a)	17814_8_BPNT1_BPNT1	17814_8_BPNT1_BPNT1	2	-0.0232309	0.0362312	0.521403	DeCODE	O95861	Chen et al.	retinol (vitamin a)	HMDB0000305	ENSG00000162813	BPNT1	FALSE
104491	MR-PCA	GCST90200405	retinol (vitamin a)	17822_57_RERG_RERG	17822_57_RERG_RERG	2	0.0116478	0.036227	0.747814	DeCODE	Q96A58	Chen et al.	retinol (vitamin a)	HMDB0000305	ENSG00000134533	RERG	FALSE
104492	MR-PCA	GCST90200405	retinol (vitamin a)	17843_30_PPCS_PPCS	17843_30_PPCS_PPCS	2	-0.022308	0.0362219	0.53798	DeCODE	Q9HAB8	Chen et al.	retinol (vitamin a)	HMDB0000305	ENSG00000127125	PPCS	FALSE
104493	MR-PCA	GCST90200405	retinol (vitamin a)	17857_6_ACADL_ACADL	17857_6_ACADL_ACADL	2	0.0282499	0.0362485	0.435779	DeCODE	P28330	Chen et al.	retinol (vitamin a)	HMDB0000305	ENSG00000115361	ACADL	FALSE
104494	MR-PCA	GCST90200405	retinol (vitamin a)	18170_46_PYCR1_P5CR1	18170_46_PYCR1_P5CR1	2	0.000587864	0.0362017	0.987044	DeCODE	P32322	Chen et al.	retinol (vitamin a)	HMDB0000305	ENSG00000183010	PYCR1	FALSE
104495	MR-PCA	GCST90200405	retinol (vitamin a)	18178_13_SARS_SYSC	18178_13_SARS_SYSC	2	0.00368641	0.036162	0.918803	DeCODE	P49591	Chen et al.	retinol (vitamin a)	HMDB0000305	ENSG00000031698	SARS	FALSE
104496	MR-PCA	GCST90200405	retinol (vitamin a)	18179_56_SMS_SPSY	18179_56_SMS_SPSY	2	0.0208771	0.0361679	0.563786	DeCODE	P52788	Chen et al.	retinol (vitamin a)	HMDB0000305	ENSG00000102172	SMS	FALSE
104497	MR-PCA	GCST90200405	retinol (vitamin a)	18184_28_GMPS_GUAA	18184_28_GMPS_GUAA	2	-0.0472404	0.0362182	0.192121	DeCODE	P49915	Chen et al.	retinol (vitamin a)	HMDB0000305	ENSG00000163655	GMPS	FALSE
104498	MR-PCA	GCST90200405	retinol (vitamin a)	18186_15_TARS_SYTC	18186_15_TARS_SYTC	2	-0.0187278	0.0362934	0.605848	DeCODE	P26639	Chen et al.	retinol (vitamin a)	HMDB0000305	ENSG00000113407	TARS	FALSE
104499	MR-PCA	GCST90200405	retinol (vitamin a)	18187_16_ASPA_ACY2	18187_16_ASPA_ACY2	2	0.00901987	0.0363056	0.803792	DeCODE	P45381	Chen et al.	retinol (vitamin a)	HMDB0000305	ENSG00000108381	ASPA	FALSE
104500	MR-PCA	GCST90200405	retinol (vitamin a)	18188_12_GATM_GATM	18188_12_GATM_GATM	2	0.013087	0.0361986	0.7177	DeCODE	P50440	Chen et al.	retinol (vitamin a)	HMDB0000305	ENSG00000171766	GATM	FALSE
104501	MR-PCA	GCST90200405	retinol (vitamin a)	18197_97_CKMT2_KCRS	18197_97_CKMT2_KCRS	2	0.0182176	0.0361814	0.614607	DeCODE	P17540	Chen et al.	retinol (vitamin a)	HMDB0000305	ENSG00000131730	CKMT2	FALSE
104502	MR-PCA	GCST90200405	retinol (vitamin a)	18232_42_PIP4K2B_PI42B	18232_42_PIP4K2B_PI42B	2	-0.0144495	0.0362221	0.689958	DeCODE	P78356	Chen et al.	retinol (vitamin a)	HMDB0000305	ENSG00000276293	PIP4K2B	FALSE
104503	MR-PCA	GCST90200405	retinol (vitamin a)	18297_8_MRAS_RASM	18297_8_MRAS_RASM	2	0.0117942	0.0362027	0.744589	DeCODE	Q8IXB1	Chen et al.	retinol (vitamin a)	HMDB0000305	ENSG00000077232	DNAJC10	FALSE
104504	MR-PCA	GCST90200405	retinol (vitamin a)	18309_18_CS_CISY	18309_18_CS_CISY	2	0.00467427	0.0362559	0.897417	DeCODE	O75390	Chen et al.	retinol (vitamin a)	HMDB0000305	ENSG00000062485	CS	FALSE
104505	MR-PCA	GCST90200405	retinol (vitamin a)	18322_15_JMJD6_JMJD6	18322_15_JMJD6_JMJD6	2	-0.00913605	0.0360372	0.799868	DeCODE	Q6NYC1	Chen et al.	retinol (vitamin a)	HMDB0000305	ENSG00000070495	JMJD6	FALSE
104506	MR-PCA	GCST90200405	retinol (vitamin a)	18324_61_SUOX_SUOX	18324_61_SUOX_SUOX	2	0.0424616	0.0362113	0.240954	DeCODE	P51687	Chen et al.	retinol (vitamin a)	HMDB0000305	ENSG00000139531	SUOX	FALSE
104507	MR-PCA	GCST90200405	retinol (vitamin a)	18328_36_PYCR2_P5CR2	18328_36_PYCR2_P5CR2	2	0.0303031	0.036234	0.402977	DeCODE	Q96C36	Chen et al.	retinol (vitamin a)	HMDB0000305	ENSG00000143811	PYCR2	FALSE
104508	MR-PCA	GCST90200405	retinol (vitamin a)	18329_4_PRPS2_PRPS2	18329_4_PRPS2_PRPS2	2	-0.0670517	0.0362023	0.064006	DeCODE	P11908	Chen et al.	retinol (vitamin a)	HMDB0000305	ENSG00000101911	PRPS2	FALSE
104509	MR-PCA	GCST90200405	retinol (vitamin a)	18338_26_IDH1_IDH	18338_26_IDH1_IDH	2	-0.0439404	0.0362086	0.224925	DeCODE	O75874	Chen et al.	retinol (vitamin a)	HMDB0000305	ENSG00000138413	IDH1	FALSE
104510	MR-PCA	GCST90200405	retinol (vitamin a)	18342_2_PSAT1_SERC	18342_2_PSAT1_SERC	2	-0.0330183	0.0362135	0.361891	DeCODE	Q9Y617	Chen et al.	retinol (vitamin a)	HMDB0000305	ENSG00000135069	PSAT1	FALSE
104511	MR-PCA	GCST90200405	retinol (vitamin a)	18382_109_COMT_Catechol_O_methyltransferase	18382_109_COMT_Catechol_O_methyltransferase	2	-0.0084779	0.0362139	0.814903	DeCODE	P21964	Chen et al.	retinol (vitamin a)	HMDB0000305	ENSG00000093010	COMT	FALSE
104512	MR-PCA	GCST90200405	retinol (vitamin a)	18398_1_AKR1D1_AK1D1	18398_1_AKR1D1_AK1D1	2	-0.0595956	0.0362119	0.0998161	DeCODE	P51857	Chen et al.	retinol (vitamin a)	HMDB0000305	ENSG00000122787	AKR1D1	FALSE
104513	MR-PCA	GCST90200405	retinol (vitamin a)	18401_18_ALKBH3_ALKB3	18401_18_ALKBH3_ALKB3	2	-0.0290909	0.036121	0.420604	DeCODE	Q96Q83	Chen et al.	retinol (vitamin a)	HMDB0000305	ENSG00000166199	ALKBH3	FALSE
104514	MR-PCA	GCST90200405	retinol (vitamin a)	18403_25_AMPD2_AMPD2	18403_25_AMPD2_AMPD2	2	-0.015728	0.0362055	0.66399	DeCODE	Q01433	Chen et al.	retinol (vitamin a)	HMDB0000305	ENSG00000116337	AMPD2	FALSE
104515	MR-PCA	GCST90200405	retinol (vitamin a)	18422_41_MVD_ERG19	18422_41_MVD_ERG19	2	-0.0242399	0.0361365	0.502357	DeCODE	P53602	Chen et al.	retinol (vitamin a)	HMDB0000305	ENSG00000167508	MVD	FALSE
104516	MR-PCA	GCST90200405	retinol (vitamin a)	18432_32_RALB_RALB	18432_32_RALB_RALB	2	-0.00909766	0.0361943	0.801539	DeCODE	P11234	Chen et al.	retinol (vitamin a)	HMDB0000305	ENSG00000144118	RALB	FALSE
104517	MR-PCA	GCST90200405	retinol (vitamin a)	18900_37_HRAS_H_ras__WT_	18900_37_HRAS_H_ras__WT_	2	-0.021753	0.0362121	0.548032	DeCODE	P01112	Chen et al.	retinol (vitamin a)	HMDB0000305	ENSG00000174775	HRAS	FALSE
104518	MR-PCA	GCST90200405	retinol (vitamin a)	18917_53_AMY2A_Pancreatic_alpha_amylase	18917_53_AMY2A_Pancreatic_alpha_amylase	2	-0.0431767	0.0362399	0.233492	DeCODE	P04746	Chen et al.	retinol (vitamin a)	HMDB0000305	ENSG00000243480	AMY2A	FALSE
104519	MR-PCA	GCST90200405	retinol (vitamin a)	19114_8_TK2_KITM	19114_8_TK2_KITM	2	0.0222348	0.0354212	0.530184	DeCODE	O00142	Chen et al.	retinol (vitamin a)	HMDB0000305	ENSG00000166548	TK2	FALSE
104520	MR-PCA	GCST90200405	retinol (vitamin a)	19207_119_ADK_ADK	19207_119_ADK_ADK	2	-0.0414913	0.0362123	0.251887	DeCODE	P55263	Chen et al.	retinol (vitamin a)	HMDB0000305	ENSG00000156110	ADK	FALSE
104521	MR-PCA	GCST90200405	retinol (vitamin a)	19222_124_RAB5B_RAB5B	19222_124_RAB5B_RAB5B	2	-0.0303091	0.0361639	0.401972	DeCODE	P61020	Chen et al.	retinol (vitamin a)	HMDB0000305	ENSG00000111540	RAB5B	FALSE
104522	MR-PCA	GCST90200405	retinol (vitamin a)	19223_6_RAB1A_RAB1A	19223_6_RAB1A_RAB1A	2	0.0151019	0.0362131	0.676657	DeCODE	P62820	Chen et al.	retinol (vitamin a)	HMDB0000305	ENSG00000138069	RAB1A	FALSE
104523	MR-PCA	GCST90200405	retinol (vitamin a)	19239_5_ARF1_ARF1	19239_5_ARF1_ARF1	2	-0.0320056	0.0361986	0.376606	DeCODE	P84077	Chen et al.	retinol (vitamin a)	HMDB0000305	ENSG00000143761	ARF1	FALSE
104524	MR-PCA	GCST90200405	retinol (vitamin a)	19249_18_KARS_SYK	19249_18_KARS_SYK	2	-0.00232552	0.0362889	0.948904	DeCODE	Q15046	Chen et al.	retinol (vitamin a)	HMDB0000305	ENSG00000065427	KARS	FALSE
104525	MR-PCA	GCST90200405	retinol (vitamin a)	19253_82_RAB2B_RAB2B	19253_82_RAB2B_RAB2B	2	-0.00249465	0.0361742	0.94502	DeCODE	Q8WUD1	Chen et al.	retinol (vitamin a)	HMDB0000305	ENSG00000129472	RAB2B	FALSE
104526	MR-PCA	GCST90200405	retinol (vitamin a)	19254_125_GMPR_GMPR1	19254_125_GMPR_GMPR1	2	0.00212873	0.0361831	0.953086	DeCODE	P36959	Chen et al.	retinol (vitamin a)	HMDB0000305	ENSG00000137198	GMPR	FALSE
104527	MR-PCA	GCST90200405	retinol (vitamin a)	19258_24_GCDH_GCDH	19258_24_GCDH_GCDH	2	0.00614702	0.0361829	0.865099	DeCODE	Q92947	Chen et al.	retinol (vitamin a)	HMDB0000305	ENSG00000105607	GCDH	FALSE
104528	MR-PCA	GCST90200405	retinol (vitamin a)	19262_219_ACADVL_ACADV	19262_219_ACADVL_ACADV	2	-0.00125696	0.0362632	0.972349	DeCODE	P49748	Chen et al.	retinol (vitamin a)	HMDB0000305	ENSG00000072778	ACADVL	FALSE
104529	MR-PCA	GCST90200405	retinol (vitamin a)	19270_26_YARS_SYYC	19270_26_YARS_SYYC	2	-0.0234431	0.0362035	0.517285	DeCODE	P54577	Chen et al.	retinol (vitamin a)	HMDB0000305	ENSG00000134684	YARS	FALSE
104530	MR-PCA	GCST90200405	retinol (vitamin a)	19278_19_RAB1B_RAB1B	19278_19_RAB1B_RAB1B	2	-0.0192146	0.036196	0.595524	DeCODE	Q9H0U4	Chen et al.	retinol (vitamin a)	HMDB0000305	ENSG00000174903	RAB1B	FALSE
104531	MR-PCA	GCST90200405	retinol (vitamin a)	19365_11_BCAT2_BCAT2	19365_11_BCAT2_BCAT2	2	0.0233159	0.0362028	0.519553	DeCODE	O15382	Chen et al.	retinol (vitamin a)	HMDB0000305	ENSG00000105552	BCAT2	FALSE
104532	MR-PCA	GCST90200405	retinol (vitamin a)	19376_74_NNMT_NNMT	19376_74_NNMT_NNMT	2	0.0593519	0.03625	0.101568	DeCODE	P40261	Chen et al.	retinol (vitamin a)	HMDB0000305	ENSG00000166741	NNMT	FALSE
104533	MR-PCA	GCST90200405	retinol (vitamin a)	19446_1_GMPR2_GMPR2	19446_1_GMPR2_GMPR2	2	-0.043034	0.0362124	0.234685	DeCODE	Q9P2T1	Chen et al.	retinol (vitamin a)	HMDB0000305	ENSG00000100938	GMPR2	FALSE
104534	MR-PCA	GCST90200405	retinol (vitamin a)	19448_104_UPP1_UPP1	19448_104_UPP1_UPP1	2	-0.0423692	0.0362048	0.241895	DeCODE	Q16831	Chen et al.	retinol (vitamin a)	HMDB0000305	ENSG00000183696	UPP1	FALSE
104535	MR-PCA	GCST90200405	retinol (vitamin a)	19467_3_RBKS_RBSK	19467_3_RBKS_RBSK	2	-0.00734905	0.0359704	0.838113	DeCODE	Q9H477	Chen et al.	retinol (vitamin a)	HMDB0000305	ENSG00000171174	RBKS	FALSE
104536	MR-PCA	GCST90200405	retinol (vitamin a)	19483_16_KDSR_KDSR	19483_16_KDSR_KDSR	2	0.0282208	0.0362124	0.435795	DeCODE	Q06136	Chen et al.	retinol (vitamin a)	HMDB0000305	ENSG00000119537	KDSR	FALSE
104537	MR-PCA	GCST90200405	retinol (vitamin a)	19496_1_NPL_NPL	19496_1_NPL_NPL	2	-0.0283045	0.035887	0.43028	DeCODE	Q9BXD5	Chen et al.	retinol (vitamin a)	HMDB0000305	ENSG00000135838	NPL	FALSE
104538	MR-PCA	GCST90200405	retinol (vitamin a)	19504_22_DTYMK_KTHY	19504_22_DTYMK_KTHY	2	-0.0190958	0.0362063	0.597904	DeCODE	P23919	Chen et al.	retinol (vitamin a)	HMDB0000305	ENSG00000168393	DTYMK	FALSE
104539	MR-PCA	GCST90200405	retinol (vitamin a)	19506_6_GLYAT_GLYAT	19506_6_GLYAT_GLYAT	2	0.00986958	0.0362988	0.7857	DeCODE	Q6IB77	Chen et al.	retinol (vitamin a)	HMDB0000305	ENSG00000149124	GLYAT	FALSE
104540	MR-PCA	GCST90200405	retinol (vitamin a)	19518_12_HK3_HXK3	19518_12_HK3_HXK3	2	0.0195896	0.0362004	0.588409	DeCODE	P52790	Chen et al.	retinol (vitamin a)	HMDB0000305	ENSG00000160883	HK3	FALSE
104541	MR-PCA	GCST90200405	retinol (vitamin a)	2622_18_HMOX2_HO_2	2622_18_HMOX2_HO_2	2	0.0287031	0.036145	0.427131	DeCODE	P30519	Chen et al.	retinol (vitamin a)	HMDB0000305	ENSG00000103415	HMOX2	FALSE
104542	MR-PCA	GCST90200405	retinol (vitamin a)	2642_4_PAFAH1B2_PAFAH_beta_subunit	2642_4_PAFAH1B2_PAFAH_beta_subunit	2	-0.000595486	0.0362193	0.986882	DeCODE	P68402	Chen et al.	retinol (vitamin a)	HMDB0000305	ENSG00000168092	PAFAH1B2	FALSE
104543	MR-PCA	GCST90200405	retinol (vitamin a)	2870_29_RAC1_RAC1	2870_29_RAC1_RAC1	2	-0.0123914	0.0362498	0.732477	DeCODE	P63000	Chen et al.	retinol (vitamin a)	HMDB0000305	ENSG00000136238	RAC1	FALSE
104544	MR-PCA	GCST90200405	retinol (vitamin a)	2943_5_CYP3A4_Cytochrome_P450_3A4	2943_5_CYP3A4_Cytochrome_P450_3A4	2	0.00727715	0.0361199	0.840329	DeCODE	P08684	Chen et al.	retinol (vitamin a)	HMDB0000305	ENSG00000160868	CYP3A4	FALSE
104545	MR-PCA	GCST90200405	retinol (vitamin a)	2991_9_IL1R1_IL_1_sRI	2991_9_IL1R1_IL_1_sRI	2	0.029193	0.0362255	0.420318	DeCODE	P14778	Chen et al.	retinol (vitamin a)	HMDB0000305	ENSG00000115594	IL1R1	FALSE
104546	MR-PCA	GCST90200405	retinol (vitamin a)	2993_1_IL18RAP_IL_18_Rb	2993_1_IL18RAP_IL_18_Rb	2	0.01054	0.0362121	0.771003	DeCODE	O95256	Chen et al.	retinol (vitamin a)	HMDB0000305	ENSG00000115607	IL18RAP	FALSE
104547	MR-PCA	GCST90200405	retinol (vitamin a)	2994_71_IL1RL2_IL_1Rrp2	2994_71_IL1RL2_IL_1Rrp2	2	-0.014735	0.0361309	0.683404	DeCODE	Q9HB29	Chen et al.	retinol (vitamin a)	HMDB0000305	ENSG00000115598	IL1RL2	FALSE
104548	MR-PCA	GCST90200405	retinol (vitamin a)	3182_38_ENTPD1_CD39	3182_38_ENTPD1_CD39	2	0.0359067	0.0362159	0.321459	DeCODE	P49961	Chen et al.	retinol (vitamin a)	HMDB0000305	ENSG00000138185	ENTPD1	FALSE
104549	MR-PCA	GCST90200405	retinol (vitamin a)	3192_3_CNDP2_Glutamate_carboxypeptidase	3192_3_CNDP2_Glutamate_carboxypeptidase	2	0.0104098	0.0362113	0.77375	DeCODE	Q96KP4	Chen et al.	retinol (vitamin a)	HMDB0000305	ENSG00000133313	CNDP2	FALSE
104550	MR-PCA	GCST90200405	retinol (vitamin a)	3232_28_ACP5_TrATPase	3232_28_ACP5_TrATPase	2	0.0276742	0.0361799	0.444329	DeCODE	P13686	Chen et al.	retinol (vitamin a)	HMDB0000305	ENSG00000102575	ACP5	FALSE
104551	MR-PCA	GCST90200405	retinol (vitamin a)	3343_1_ACY1_Aminoacylase_1	3343_1_ACY1_Aminoacylase_1	2	-0.0294526	0.0362105	0.416005	DeCODE	Q03154	Chen et al.	retinol (vitamin a)	HMDB0000305	ENSG00000114786	ACY1	FALSE
104552	MR-PCA	GCST90200405	retinol (vitamin a)	3583_54_ARSA_Arylsulfatase_A	3583_54_ARSA_Arylsulfatase_A	2	0.00703417	0.0362163	0.845998	DeCODE	P15289	Chen et al.	retinol (vitamin a)	HMDB0000305	ENSG00000100299	ARSA	FALSE
104553	MR-PCA	GCST90200405	retinol (vitamin a)	3761_4_PTGS2_COX_2	3761_4_PTGS2_COX_2	2	-0.00618757	0.0362125	0.864327	DeCODE	P35354	Chen et al.	retinol (vitamin a)	HMDB0000305	ENSG00000073756	PTGS2	FALSE
104554	MR-PCA	GCST90200405	retinol (vitamin a)	3800_71_CKB_CK_BB	3800_71_CKB_CK_BB	2	0.049252	0.0361898	0.173534	DeCODE	P12277	Chen et al.	retinol (vitamin a)	HMDB0000305	ENSG00000166165	CKB	FALSE
104555	MR-PCA	GCST90200405	retinol (vitamin a)	3848_14_GAPDH_GAPDH__liver	3848_14_GAPDH_GAPDH__liver	2	-0.0170195	0.0362163	0.638397	DeCODE	P04406	Chen et al.	retinol (vitamin a)	HMDB0000305	ENSG00000111640	GAPDH	FALSE
104556	MR-PCA	GCST90200405	retinol (vitamin a)	3890_8_LDHB_LDH_H_1	3890_8_LDHB_LDH_H_1	2	0.014525	0.0362067	0.688297	DeCODE	P07195	Chen et al.	retinol (vitamin a)	HMDB0000305	ENSG00000111716	LDHB	FALSE
104557	MR-PCA	GCST90200405	retinol (vitamin a)	4234_8_IL1RL1_IL_1_R4	4234_8_IL1RL1_IL_1_R4	2	0.0723463	0.0361902	0.045602	DeCODE	Q01638	Chen et al.	retinol (vitamin a)	HMDB0000305	ENSG00000115602	IL1RL1	FALSE
104558	MR-PCA	GCST90200405	retinol (vitamin a)	4294_16_SPHK1_Sphingosine_kinase_1	4294_16_SPHK1_Sphingosine_kinase_1	2	-0.0183618	0.036216	0.612149	DeCODE	Q9NYA1	Chen et al.	retinol (vitamin a)	HMDB0000305	ENSG00000176170	SPHK1	FALSE
104559	MR-PCA	GCST90200405	retinol (vitamin a)	4301_58_TK1_Thymidine_kinase	4301_58_TK1_Thymidine_kinase	2	0.0221307	0.0362126	0.541112	DeCODE	P04183	Chen et al.	retinol (vitamin a)	HMDB0000305	ENSG00000167900	TK1	FALSE
104560	MR-PCA	GCST90200405	retinol (vitamin a)	4435_66_ENPP7_ENPP7	4435_66_ENPP7_ENPP7	2	-0.0599455	0.0363758	0.0993628	DeCODE	Q6UWV6	Chen et al.	retinol (vitamin a)	HMDB0000305	ENSG00000182156	ENPP7	FALSE
104561	MR-PCA	GCST90200405	retinol (vitamin a)	4436_1_ENTPD3_ENTP3	4436_1_ENTPD3_ENTP3	2	0.0268942	0.036212	0.457671	DeCODE	O75355	Chen et al.	retinol (vitamin a)	HMDB0000305	ENSG00000168032	ENTPD3	FALSE
104562	MR-PCA	GCST90200405	retinol (vitamin a)	4437_56_ENTPD5_ENTP5	4437_56_ENTPD5_ENTP5	2	0.0283736	0.0363215	0.434698	DeCODE	O75356	Chen et al.	retinol (vitamin a)	HMDB0000305	ENSG00000187097	ENTPD5	FALSE
104563	MR-PCA	GCST90200405	retinol (vitamin a)	4468_21_SPHK2_SPHK2	4468_21_SPHK2_SPHK2	2	-0.0146276	0.0361888	0.686064	DeCODE	Q9NRA0	Chen et al.	retinol (vitamin a)	HMDB0000305	ENSG00000063176	SPHK2	FALSE
104564	MR-PCA	GCST90200405	retinol (vitamin a)	4535_50_BST1_BST1	4535_50_BST1_BST1	2	0.0164662	0.0361883	0.649098	DeCODE	Q10588	Chen et al.	retinol (vitamin a)	HMDB0000305	ENSG00000109743	BST1	FALSE
104565	MR-PCA	GCST90200405	retinol (vitamin a)	4559_64_KYNU_KYNU	4559_64_KYNU_KYNU	2	0.000694607	0.0362075	0.984694	DeCODE	Q16719	Chen et al.	retinol (vitamin a)	HMDB0000305	ENSG00000115919	KYNU	FALSE
104566	MR-PCA	GCST90200405	retinol (vitamin a)	4965_27_ATP5B_ATP_synthase_beta_chain	4965_27_ATP5B_ATP_synthase_beta_chain	2	0.0172316	0.0362047	0.634111	DeCODE	P06576	Chen et al.	retinol (vitamin a)	HMDB0000305	ENSG00000110955	ATP5B	FALSE
104567	MR-PCA	GCST90200405	retinol (vitamin a)	5011_11_NAMPT_PBEF	5011_11_NAMPT_PBEF	2	-0.0272857	0.0362209	0.451262	DeCODE	P43490	Chen et al.	retinol (vitamin a)	HMDB0000305	ENSG00000105835	NAMPT	FALSE
104568	MR-PCA	GCST90200405	retinol (vitamin a)	5015_15_PLA2G7_PAFAH	5015_15_PLA2G7_PAFAH	2	-0.0245862	0.036209	0.497132	DeCODE	Q13093	Chen et al.	retinol (vitamin a)	HMDB0000305	ENSG00000146070	PLA2G7	FALSE
104569	MR-PCA	GCST90200405	retinol (vitamin a)	5020_50_PGK1_phosphoglycerate_kinase_1	5020_50_PGK1_phosphoglycerate_kinase_1	2	-0.0552521	0.0361794	0.126718	DeCODE	P00558	Chen et al.	retinol (vitamin a)	HMDB0000305	ENSG00000102144	PGK1	FALSE
104570	MR-PCA	GCST90200405	retinol (vitamin a)	5030_52_SIRT2_SIRT2	5030_52_SIRT2_SIRT2	2	-0.00619798	0.0361591	0.863903	DeCODE	Q8IXJ6	Chen et al.	retinol (vitamin a)	HMDB0000305	ENSG00000068903	SIRT2	FALSE
104571	MR-PCA	GCST90200405	retinol (vitamin a)	5082_51_IL1RAPL2_IL_1_sR9	5082_51_IL1RAPL2_IL_1_sR9	2	0.0195878	0.0362015	0.588454	DeCODE	Q9NP60	Chen et al.	retinol (vitamin a)	HMDB0000305	ENSG00000189108	IL1RAPL2	FALSE
104572	MR-PCA	GCST90200405	retinol (vitamin a)	5229_90_IMPDH1_IMDH1	5229_90_IMPDH1_IMDH1	2	-0.0275775	0.0361691	0.445786	DeCODE	P20839	Chen et al.	retinol (vitamin a)	HMDB0000305	ENSG00000106348	IMPDH1	FALSE
104573	MR-PCA	GCST90200405	retinol (vitamin a)	5250_53_IMPDH2_IMDH2	5250_53_IMPDH2_IMDH2	2	-0.0162862	0.0362522	0.653253	DeCODE	P12268	Chen et al.	retinol (vitamin a)	HMDB0000305	ENSG00000178035	IMPDH2	FALSE
104574	MR-PCA	GCST90200405	retinol (vitamin a)	5456_59_CNDP1_CNDP1	5456_59_CNDP1_CNDP1	2	-0.0595254	0.0359252	0.0975345	DeCODE	Q96KN2	Chen et al.	retinol (vitamin a)	HMDB0000305	ENSG00000150656	CNDP1	FALSE
104575	MR-PCA	GCST90200405	retinol (vitamin a)	5478_50_FOLH1_PSMA	5478_50_FOLH1_PSMA	2	-0.0108023	0.03598	0.764	DeCODE	Q04609	Chen et al.	retinol (vitamin a)	HMDB0000305	ENSG00000086205	FOLH1	FALSE
104576	MR-PCA	GCST90200405	retinol (vitamin a)	5620_13_PAM_AMD	5620_13_PAM_AMD	2	0.0083504	0.0362122	0.817629	DeCODE	P19021	Chen et al.	retinol (vitamin a)	HMDB0000305	ENSG00000145730	PAM	FALSE
104577	MR-PCA	GCST90200405	retinol (vitamin a)	5742_14_ACP6_PPA6	5742_14_ACP6_PPA6	2	-0.00233558	0.0361583	0.948498	DeCODE	Q9NPH0	Chen et al.	retinol (vitamin a)	HMDB0000305	ENSG00000162836	ACP6	FALSE
104578	MR-PCA	GCST90200405	retinol (vitamin a)	5843_60_EHMT2_NG36	5843_60_EHMT2_NG36	2	0.01139	0.0362137	0.753126	DeCODE	Q96KQ7	Chen et al.	retinol (vitamin a)	HMDB0000305	ENSG00000204371	EHMT2	FALSE
104579	MR-PCA	GCST90200405	retinol (vitamin a)	5867_60_ARG1_ARGI1	5867_60_ARG1_ARGI1	2	-0.0677451	0.0361276	0.0607708	DeCODE	P05089	Chen et al.	retinol (vitamin a)	HMDB0000305	ENSG00000118520	ARG1	FALSE
104580	MR-PCA	GCST90200405	retinol (vitamin a)	5909_51_NME1_Nucleoside_diphosphate_kinase_A	5909_51_NME1_Nucleoside_diphosphate_kinase_A	2	-0.0479699	0.0362088	0.185233	DeCODE	P15531	Chen et al.	retinol (vitamin a)	HMDB0000305	ENSG00000239672	NME1	FALSE
104581	MR-PCA	GCST90200405	retinol (vitamin a)	6077_63_CECR1_CECR1	6077_63_CECR1_CECR1	2	0.02099	0.0362049	0.562079	DeCODE	Q9NZK5	Chen et al.	retinol (vitamin a)	HMDB0000305	ENSG00000093072	CECR1	FALSE
104582	MR-PCA	GCST90200405	retinol (vitamin a)	6221_1_ADPGK_ADPGK	6221_1_ADPGK_ADPGK	2	0.0448529	0.036209	0.215448	DeCODE	Q9BRR6	Chen et al.	retinol (vitamin a)	HMDB0000305	ENSG00000159322	ADPGK	FALSE
104583	MR-PCA	GCST90200405	retinol (vitamin a)	6431_68_PCYOX1_PCYOX	6431_68_PCYOX1_PCYOX	2	-0.0478666	0.036213	0.186233	DeCODE	Q9UHG3	Chen et al.	retinol (vitamin a)	HMDB0000305	ENSG00000116005	PCYOX1	FALSE
104584	MR-PCA	GCST90200405	retinol (vitamin a)	6434_18_AOC2_Amine_oxidase	6434_18_AOC2_Amine_oxidase	2	0.00981353	0.0361826	0.78622	DeCODE	O75106	Chen et al.	retinol (vitamin a)	HMDB0000305	ENSG00000131480	AOC2	FALSE
104585	MR-PCA	GCST90200405	retinol (vitamin a)	6480_1_CANT1_CANT1	6480_1_CANT1_CANT1	2	0.00428142	0.0362332	0.905938	DeCODE	Q8WVQ1	Chen et al.	retinol (vitamin a)	HMDB0000305	ENSG00000171302	CANT1	FALSE
104586	MR-PCA	GCST90200405	retinol (vitamin a)	6706_18_ALPPL2_PPBN	6706_18_ALPPL2_PPBN	2	0.0197886	0.0362279	0.58491	DeCODE	P10696	Chen et al.	retinol (vitamin a)	HMDB0000305	ENSG00000163286	ALPPL2	FALSE
104587	MR-PCA	GCST90200405	retinol (vitamin a)	6715_63_ALPPL2_PPBN	6715_63_ALPPL2_PPBN	2	0.0112191	0.0362196	0.756749	DeCODE	P10696	Chen et al.	retinol (vitamin a)	HMDB0000305	ENSG00000163286	ALPPL2	FALSE
104588	MR-PCA	GCST90200405	retinol (vitamin a)	6923_1_PLOD2_PLOD2	6923_1_PLOD2_PLOD2	2	0.0104049	0.0361949	0.773754	DeCODE	O00469	Chen et al.	retinol (vitamin a)	HMDB0000305	ENSG00000152952	PLOD2	FALSE
104589	MR-PCA	GCST90200405	retinol (vitamin a)	6998_106_ASPH_HAAH	6998_106_ASPH_HAAH	2	0.0533989	0.0363586	0.141921	DeCODE	Q12797	Chen et al.	retinol (vitamin a)	HMDB0000305	ENSG00000198363	ASPH	FALSE
104590	MR-PCA	GCST90200405	retinol (vitamin a)	7137_8_MSRA_MSRA	7137_8_MSRA_MSRA	2	0.0139136	0.0364849	0.702942	DeCODE	Q9UJ68	Chen et al.	retinol (vitamin a)	HMDB0000305	ENSG00000175806	MSRA	FALSE
104591	MR-PCA	GCST90200405	retinol (vitamin a)	7206_20_FBP1_F16P1	7206_20_FBP1_F16P1	2	0.0087649	0.0362973	0.809187	DeCODE	P09467	Chen et al.	retinol (vitamin a)	HMDB0000305	ENSG00000165140	FBP1	FALSE
104592	MR-PCA	GCST90200405	retinol (vitamin a)	7267_2_SPTLC2_LCB2	7267_2_SPTLC2_LCB2	2	0.0149536	0.0362121	0.679648	DeCODE	O15270	Chen et al.	retinol (vitamin a)	HMDB0000305	ENSG00000100596	SPTLC2	FALSE
104593	MR-PCA	GCST90200405	retinol (vitamin a)	7761_125_CHKB_CHKB	7761_125_CHKB_CHKB	2	0.0249532	0.0360063	0.488296	DeCODE	Q9Y259	Chen et al.	retinol (vitamin a)	HMDB0000305	ENSG00000100288	CHKB	FALSE
104594	MR-PCA	GCST90200405	retinol (vitamin a)	7824_88_MSRB3_MSRB3	7824_88_MSRB3_MSRB3	2	0.00149712	0.0362002	0.967012	DeCODE	Q8IXL7	Chen et al.	retinol (vitamin a)	HMDB0000305	ENSG00000174099	MSRB3	FALSE
104595	MR-PCA	GCST90200405	retinol (vitamin a)	7825_7_ABHD12_ABD12	7825_7_ABHD12_ABD12	2	-0.00380313	0.0361809	0.916285	DeCODE	Q8N2K0	Chen et al.	retinol (vitamin a)	HMDB0000305	ENSG00000100997	ABHD12	FALSE
104596	MR-PCA	GCST90200405	retinol (vitamin a)	7879_12_CYP3A4_Cytochrome_P450_3A4	7879_12_CYP3A4_Cytochrome_P450_3A4	2	0.0380181	0.0361741	0.29327	DeCODE	P08684	Chen et al.	retinol (vitamin a)	HMDB0000305	ENSG00000160868	CYP3A4	FALSE
104597	MR-PCA	GCST90200405	retinol (vitamin a)	7886_26_SPTLC1_SPTC1	7886_26_SPTLC1_SPTC1	2	0.0200116	0.0362085	0.580485	DeCODE	O15269	Chen et al.	retinol (vitamin a)	HMDB0000305	ENSG00000090054	SPTLC1	FALSE
104598	MR-PCA	GCST90200405	retinol (vitamin a)	7986_98_NAALAD2_NALD2	7986_98_NAALAD2_NALD2	2	-0.0283554	0.0362414	0.433978	DeCODE	Q9Y3Q0	Chen et al.	retinol (vitamin a)	HMDB0000305	ENSG00000077616	NAALAD2	FALSE
104599	MR-PCA	GCST90200405	retinol (vitamin a)	7999_23_ENTPD1_CD39	7999_23_ENTPD1_CD39	2	0.0201291	0.0362066	0.578245	DeCODE	P49961	Chen et al.	retinol (vitamin a)	HMDB0000305	ENSG00000138185	ENTPD1	FALSE
104600	MR-PCA	GCST90200405	retinol (vitamin a)	8004_15_GAPDHS_G3PT	8004_15_GAPDHS_G3PT	2	0.0325367	0.0359958	0.366046	DeCODE	O14556	Chen et al.	retinol (vitamin a)	HMDB0000305	ENSG00000105679	GAPDHS	FALSE
104601	MR-PCA	GCST90200405	retinol (vitamin a)	8011_96_PAPL_PAPL	8011_96_PAPL_PAPL	2	0.0344681	0.0362657	0.341892	DeCODE	Q6ZNF0	Chen et al.	retinol (vitamin a)	HMDB0000305	ENSG00000183760	ACP7	FALSE
104602	MR-PCA	GCST90200405	retinol (vitamin a)	8269_327_ARSK_ARSK	8269_327_ARSK_ARSK	2	0.00909879	0.0362129	0.801615	DeCODE	Q6UWY0	Chen et al.	retinol (vitamin a)	HMDB0000305	ENSG00000164291	ARSK	FALSE
104603	MR-PCA	GCST90200405	retinol (vitamin a)	8325_37_ADH4_ADH4	8325_37_ADH4_ADH4	2	-0.0538819	0.0361464	0.136051	DeCODE	P08319	Chen et al.	retinol (vitamin a)	HMDB0000305	ENSG00000198099	ADH4	FALSE
104604	MR-PCA	GCST90200405	retinol (vitamin a)	8328_9_ETNK1_EKI1	8328_9_ETNK1_EKI1	2	0.0363153	0.0362361	0.316253	DeCODE	Q9HBU6	Chen et al.	retinol (vitamin a)	HMDB0000305	ENSG00000139163	ETNK1	FALSE
104605	MR-PCA	GCST90200405	retinol (vitamin a)	8396_42_FAAH2_FAAH2	8396_42_FAAH2_FAAH2	2	0.0176371	0.0362341	0.626432	DeCODE	Q6GMR7	Chen et al.	retinol (vitamin a)	HMDB0000305	ENSG00000165591	FAAH2	FALSE
104606	MR-PCA	GCST90200405	retinol (vitamin a)	8569_147_ARL8B_ARL8B	8569_147_ARL8B_ARL8B	2	0.0240785	0.0362268	0.506268	DeCODE	Q9NVJ2	Chen et al.	retinol (vitamin a)	HMDB0000305	ENSG00000134108	ARL8B	FALSE
104607	MR-PCA	GCST90200405	retinol (vitamin a)	8932_1_ENTPD6_ENTP6	8932_1_ENTPD6_ENTP6	2	0.0287661	0.0362048	0.426883	DeCODE	O75354	Chen et al.	retinol (vitamin a)	HMDB0000305	ENSG00000197586	ENTPD6	FALSE
104608	MR-PCA	GCST90200405	retinol (vitamin a)	9000_177_SLC3A1_SLC31	9000_177_SLC3A1_SLC31	2	0.0536951	0.0362173	0.138185	DeCODE	Q07837	Chen et al.	retinol (vitamin a)	HMDB0000305	ENSG00000138079	SLC3A1	FALSE
104609	MR-PCA	GCST90200405	retinol (vitamin a)	9045_3_SLC27A2_S27A2	9045_3_SLC27A2_S27A2	2	0.00493482	0.0362145	0.89161	DeCODE	O14975	Chen et al.	retinol (vitamin a)	HMDB0000305	ENSG00000140284	SLC27A2	FALSE
104610	MR-PCA	GCST90200405	retinol (vitamin a)	9231_23_IMPAD1_IMPA3	9231_23_IMPAD1_IMPA3	2	0.0475048	0.0361805	0.189184	DeCODE	Q9NX62	Chen et al.	retinol (vitamin a)	HMDB0000305	ENSG00000104331	IMPAD1	FALSE
104611	MR-PCA	GCST90200405	retinol (vitamin a)	9237_54_ACP2_Lysosomal_acid_phosphatase	9237_54_ACP2_Lysosomal_acid_phosphatase	2	0.0266985	0.0361907	0.460686	DeCODE	P11117	Chen et al.	retinol (vitamin a)	HMDB0000305	ENSG00000134575	ACP2	FALSE
104612	MR-PCA	GCST90200405	retinol (vitamin a)	9244_27_PPT1_PPT1	9244_27_PPT1_PPT1	2	-0.00665202	0.0362494	0.8544	DeCODE	P50897	Chen et al.	retinol (vitamin a)	HMDB0000305	ENSG00000131238	PPT1	FALSE
104613	MR-PCA	GCST90200405	retinol (vitamin a)	9385_4_GAA_GAA	9385_4_GAA_GAA	2	-0.0715533	0.0361003	0.0474713	DeCODE	P10253	Chen et al.	retinol (vitamin a)	HMDB0000305	ENSG00000171298	GAA	FALSE
104614	MR-PCA	GCST90200405	retinol (vitamin a)	9482_110_NUDT9_NUDT9	9482_110_NUDT9_NUDT9	2	0.016226	0.036219	0.654155	DeCODE	Q9BW91	Chen et al.	retinol (vitamin a)	HMDB0000305	ENSG00000170502	NUDT9	FALSE
104615	MR-PCA	GCST90200405	retinol (vitamin a)	9504_19_RAB27A_RB27A	9504_19_RAB27A_RB27A	2	0.0197338	0.0362244	0.585914	DeCODE	P51159	Chen et al.	retinol (vitamin a)	HMDB0000305	ENSG00000069974	RAB27A	FALSE
104616	MR-PCA	GCST90200405	retinol (vitamin a)	9518_95_PLA1A_PLA1A	9518_95_PLA1A_PLA1A	2	0.00520106	0.0361956	0.885743	DeCODE	Q53H76	Chen et al.	retinol (vitamin a)	HMDB0000305	ENSG00000144837	PLA1A	FALSE
104617	MR-PCA	GCST90200405	retinol (vitamin a)	9759_13_IDO1_INDO	9759_13_IDO1_INDO	2	-0.0307201	0.0362116	0.396243	DeCODE	P14902	Chen et al.	retinol (vitamin a)	HMDB0000305	ENSG00000131203	IDO1	FALSE
104618	MR-PCA	GCST90200405	retinol (vitamin a)	9828_86_LDHC_LDHC	9828_86_LDHC_LDHC	2	0.0307526	0.0361887	0.395445	DeCODE	P07864	Chen et al.	retinol (vitamin a)	HMDB0000305	ENSG00000166796	LDHC	FALSE
104619	MR-PCA	GCST90200405	retinol (vitamin a)	9834_62_ADH1B_ADH1B	9834_62_ADH1B_ADH1B	2	-0.0667075	0.0360086	0.0639479	DeCODE	P00325	Chen et al.	retinol (vitamin a)	HMDB0000305	ENSG00000196616	ADH1B	FALSE
104620	MR-PCA	GCST90200405	retinol (vitamin a)	9840_2_CDC42_Cdc42Hs	9840_2_CDC42_Cdc42Hs	2	-0.0271729	0.0362882	0.453973	DeCODE	P60953	Chen et al.	retinol (vitamin a)	HMDB0000305	ENSG00000070831	CDC42	FALSE
104621	MR-PCA	GCST90200405	retinol (vitamin a)	9855_10_RHOA_Rho_A	9855_10_RHOA_Rho_A	2	-0.017371	0.0362144	0.63146	DeCODE	P61586	Chen et al.	retinol (vitamin a)	HMDB0000305	ENSG00000067560	RHOA	FALSE
104622	MR-PCA	GCST90200405	retinol (vitamin a)	9856_22_DHPS_DHYS	9856_22_DHPS_DHYS	2	0.00957723	0.0362122	0.791414	DeCODE	P49366	Chen et al.	retinol (vitamin a)	HMDB0000305	ENSG00000095059	DHPS	FALSE
104623	MR-PCA	GCST90200405	retinol (vitamin a)	9859_180_SAT1_SSAT_1	9859_180_SAT1_SSAT_1	2	0.00204608	0.0362118	0.954941	DeCODE	P21673	Chen et al.	retinol (vitamin a)	HMDB0000305	ENSG00000130066	SAT1	FALSE
104624	MR-PCA	GCST90200405	retinol (vitamin a)	9867_23_FBP2_F16P2	9867_23_FBP2_F16P2	2	0.00584981	0.0362058	0.871644	DeCODE	O00757	Chen et al.	retinol (vitamin a)	HMDB0000305	ENSG00000130957	FBP2	FALSE
104625	MR-PCA	GCST90200405	retinol (vitamin a)	9870_17_WARS_SYWC	9870_17_WARS_SYWC	2	0.0279558	0.0362088	0.440072	DeCODE	P23381	Chen et al.	retinol (vitamin a)	HMDB0000305	ENSG00000140105	WARS	FALSE
104626	MR-PCA	GCST90200405	retinol (vitamin a)	9880_33_TDO2_T23O	9880_33_TDO2_T23O	2	0.000372063	0.036276	0.991817	DeCODE	P48775	Chen et al.	retinol (vitamin a)	HMDB0000305	ENSG00000151790	TDO2	FALSE
104627	MR-PCA	GCST90200405	retinol (vitamin a)	9885_41_RAP2A_RAP2A	9885_41_RAP2A_RAP2A	2	0.00727531	0.0362434	0.840906	DeCODE	P10114	Chen et al.	retinol (vitamin a)	HMDB0000305	ENSG00000125249	RAP2A	FALSE
104628	MR-PCA	GCST90200405	retinol (vitamin a)	9910_9_MTAP_MTAP	9910_9_MTAP_MTAP	2	-0.0441339	0.0362104	0.222914	DeCODE	Q13126	Chen et al.	retinol (vitamin a)	HMDB0000305	ENSG00000099810	MTAP	FALSE
104632	MR-PCA	GCST90200405	retinol (vitamin a)	ACADM:P11310:OID31277:v1:Oncology_II	ACADM:P11310:OID31277:v1:Oncology_II	2	0.051368	0.0378379	0.174596	PPP	P11310	Chen et al.	retinol (vitamin a)	HMDB0000305	ENSG00000117054	ACADM	FALSE
104633	MR-PCA	GCST90200405	retinol (vitamin a)	ACHE:P22303:OID30585:v1:Inflammation_II	ACHE:P22303:OID30585:v1:Inflammation_II	2	-0.0742772	0.0379225	0.0501526	PPP	P22303	Chen et al.	retinol (vitamin a)	HMDB0000305	ENSG00000087085	ACHE	FALSE
104635	MR-PCA	GCST90200405	retinol (vitamin a)	ACOT13:Q9NPJ3:OID31522:v1:Oncology_II	ACOT13:Q9NPJ3:OID31522:v1:Oncology_II	2	0.0249913	0.0375794	0.506034	PPP	Q9NPJ3	Chen et al.	retinol (vitamin a)	HMDB0000305	ENSG00000112304	ACOT13	FALSE
104636	MR-PCA	GCST90200405	retinol (vitamin a)	ACOX1:Q15067:OID20124:v1:Cardiometabolic	ACOX1:Q15067:OID20124:v1:Cardiometabolic	2	0.0480393	0.0376369	0.201819	PPP	Q15067	Chen et al.	retinol (vitamin a)	HMDB0000305	ENSG00000161533	ACOX1	FALSE
104639	MR-PCA	GCST90200405	retinol (vitamin a)	ACP5:P13686:OID20314:v1:Cardiometabolic	ACP5:P13686:OID20314:v1:Cardiometabolic	2	-0.011761	0.0375239	0.753956	PPP	P13686	Chen et al.	retinol (vitamin a)	HMDB0000305	ENSG00000102575	ACP5	FALSE
104640	MR-PCA	GCST90200405	retinol (vitamin a)	ACP6:Q9NPH0:OID21432:v1:Oncology	ACP6:Q9NPH0:OID21432:v1:Oncology	2	-0.0285982	0.0375188	0.445918	PPP	Q9NPH0	Chen et al.	retinol (vitamin a)	HMDB0000305	ENSG00000162836	ACP6	FALSE
104641	MR-PCA	GCST90200405	retinol (vitamin a)	ACY1:Q03154:OID20137:v1:Cardiometabolic	ACY1:Q03154:OID20137:v1:Cardiometabolic	2	-0.0289359	0.0376371	0.442004	PPP	Q03154	Chen et al.	retinol (vitamin a)	HMDB0000305	ENSG00000114786	ACY1	FALSE
104642	MR-PCA	GCST90200405	retinol (vitamin a)	ACYP1:P07311:OID30642:v1:Inflammation_II	ACYP1:P07311:OID30642:v1:Inflammation_II	2	0.00844067	0.0379965	0.824202	PPP	P07311	Chen et al.	retinol (vitamin a)	HMDB0000305	ENSG00000119640	ACYP1	FALSE
104644	MR-PCA	GCST90200405	retinol (vitamin a)	ADA2:Q9NZK5:OID20394:v1:Cardiometabolic	ADA2:Q9NZK5:OID20394:v1:Cardiometabolic	2	0.0319901	0.0377958	0.397333	PPP	Q9NZK5	Chen et al.	retinol (vitamin a)	HMDB0000305	ENSG00000093072	CECR1	FALSE
104645	MR-PCA	GCST90200405	retinol (vitamin a)	ADA:P00813:OID20645:v1:Inflammation	ADA:P00813:OID20645:v1:Inflammation	2	0.0271253	0.03744	0.468759	PPP	P00813	Chen et al.	retinol (vitamin a)	HMDB0000305	ENSG00000196839	ADA	FALSE
104647	MR-PCA	GCST90200405	retinol (vitamin a)	ADH1B:P00325:OID30612:v1:Inflammation_II	ADH1B:P00325:OID30612:v1:Inflammation_II	2	-0.0677422	0.0379224	0.0740444	PPP	P00325	Chen et al.	retinol (vitamin a)	HMDB0000305	ENSG00000196616	ADH1B	FALSE
104649	MR-PCA	GCST90200405	retinol (vitamin a)	ADH4:P08319:OID20117:v1:Cardiometabolic	ADH4:P08319:OID20117:v1:Cardiometabolic	2	-0.0664394	0.038005	0.0804334	PPP	P08319	Chen et al.	retinol (vitamin a)	HMDB0000305	ENSG00000198099	ADH4	FALSE
104653	MR-PCA	GCST90200405	retinol (vitamin a)	AHCY:P23526:OID20199:v1:Cardiometabolic	AHCY:P23526:OID20199:v1:Cardiometabolic	2	0.0194891	0.0376368	0.604584	PPP	P23526	Chen et al.	retinol (vitamin a)	HMDB0000305	ENSG00000101444	AHCY	FALSE
104654	MR-PCA	GCST90200405	retinol (vitamin a)	AK2:P54819:OID31142:v1:Neurology_II	AK2:P54819:OID31142:v1:Neurology_II	2	-0.0112056	0.0375473	0.765367	PPP	P54819	Chen et al.	retinol (vitamin a)	HMDB0000305	ENSG00000004455	AK2	FALSE
104655	MR-PCA	GCST90200405	retinol (vitamin a)	ALDH5A1:P51649:OID31047:v1:Neurology_II	ALDH5A1:P51649:OID31047:v1:Neurology_II	2	-0.034957	0.0375365	0.351708	PPP	P51649	Chen et al.	retinol (vitamin a)	HMDB0000305	ENSG00000112294	ALDH5A1	FALSE
104659	MR-PCA	GCST90200405	retinol (vitamin a)	ALPI:P09923:OID30497:v1:Inflammation_II	ALPI:P09923:OID30497:v1:Inflammation_II	2	-0.0350154	0.0380411	0.357331	PPP	P09923	Chen et al.	retinol (vitamin a)	HMDB0000305	ENSG00000163295	ALPI	FALSE
104660	MR-PCA	GCST90200405	retinol (vitamin a)	ALPP:P05187:OID21383:v1:Oncology	ALPP:P05187:OID21383:v1:Oncology	2	0.0131767	0.0377266	0.726888	PPP	P05187	Chen et al.	retinol (vitamin a)	HMDB0000305	ENSG00000163283	ALPP	FALSE
104661	MR-PCA	GCST90200405	retinol (vitamin a)	AMDHD2:Q9Y303:OID30366:v1:Cardiometabolic_II	AMDHD2:Q9Y303:OID30366:v1:Cardiometabolic_II	2	-0.0168293	0.0375087	0.653664	PPP	Q9Y303	Chen et al.	retinol (vitamin a)	HMDB0000305	ENSG00000162066	AMDHD2	FALSE
104662	MR-PCA	GCST90200405	retinol (vitamin a)	AMPD3:Q01432:OID31139:v1:Neurology_II	AMPD3:Q01432:OID31139:v1:Neurology_II	2	-0.0165343	0.0375475	0.659678	PPP	Q01432	Chen et al.	retinol (vitamin a)	HMDB0000305	ENSG00000133805	AMPD3	FALSE
104663	MR-PCA	GCST90200405	retinol (vitamin a)	AMY1A_AMY1B_AMY1C:P0DUB6_P0DTE7_P0DTE8:OID30707:v1:Inflammation_II	AMY1A_AMY1B_AMY1C:P0DUB6_P0DTE7_P0DTE8:OID30707:v1:Inflammation_II	2	-0.00330707	0.0387384	0.931968	PPP	P0DUB6_P0DTE7_P0DTE8	Chen et al.	retinol (vitamin a)	HMDB0000305	ENSG00000187733	AMY1C	FALSE
104664	MR-PCA	GCST90200405	retinol (vitamin a)	AMY2A:P04746:OID20333:v1:Cardiometabolic	AMY2A:P04746:OID20333:v1:Cardiometabolic	2	-0.00465696	0.0385589	0.903869	PPP	P04746	Chen et al.	retinol (vitamin a)	HMDB0000305	ENSG00000243480	AMY2A	FALSE
104665	MR-PCA	GCST90200405	retinol (vitamin a)	AMY2B:P19961:OID20340:v1:Cardiometabolic	AMY2B:P19961:OID20340:v1:Cardiometabolic	2	0.0125975	0.039211	0.748002	PPP	P19961	Chen et al.	retinol (vitamin a)	HMDB0000305	ENSG00000240038	AMY2B	FALSE
104666	MR-PCA	GCST90200405	retinol (vitamin a)	ANPEP:P15144:OID20350:v1:Cardiometabolic	ANPEP:P15144:OID20350:v1:Cardiometabolic	2	-0.0310717	0.0376083	0.408695	PPP	P15144	Chen et al.	retinol (vitamin a)	HMDB0000305	ENSG00000166825	ANPEP	FALSE
104668	MR-PCA	GCST90200405	retinol (vitamin a)	AOC3:Q16853:OID20389:v1:Cardiometabolic	AOC3:Q16853:OID20389:v1:Cardiometabolic	2	0.0177595	0.0375718	0.63644	PPP	Q16853	Chen et al.	retinol (vitamin a)	HMDB0000305	ENSG00000131471	AOC3	FALSE
104670	MR-PCA	GCST90200405	retinol (vitamin a)	ARF6:P62330:OID31523:v1:Oncology_II	ARF6:P62330:OID31523:v1:Oncology_II	2	-0.000322056	0.0375797	0.993162	PPP	P62330	Chen et al.	retinol (vitamin a)	HMDB0000305	ENSG00000165527	ARF6	FALSE
104671	MR-PCA	GCST90200405	retinol (vitamin a)	ARG1:P05089:OID21445:v1:Oncology	ARG1:P05089:OID21445:v1:Oncology	2	0.00618676	0.0377696	0.869886	PPP	P05089	Chen et al.	retinol (vitamin a)	HMDB0000305	ENSG00000118520	ARG1	FALSE
104672	MR-PCA	GCST90200405	retinol (vitamin a)	ARG2:P78540:OID31339:v1:Oncology_II	ARG2:P78540:OID31339:v1:Oncology_II	2	-0.0302141	0.0375898	0.421522	PPP	P78540	Chen et al.	retinol (vitamin a)	HMDB0000305	ENSG00000081181	ARG2	FALSE
104674	MR-PCA	GCST90200405	retinol (vitamin a)	ARSA:P15289:OID21138:v1:Neurology	ARSA:P15289:OID21138:v1:Neurology	2	0.0450459	0.0376401	0.231403	PPP	P15289	Chen et al.	retinol (vitamin a)	HMDB0000305	ENSG00000100299	ARSA	FALSE
104678	MR-PCA	GCST90200405	retinol (vitamin a)	ASS1:P00966:OID30170:v1:Cardiometabolic_II	ASS1:P00966:OID30170:v1:Cardiometabolic_II	2	-0.0988959	0.0381104	0.0094595	PPP	P00966	Chen et al.	retinol (vitamin a)	HMDB0000305	ENSG00000130707	ASS1	FALSE
104680	MR-PCA	GCST90200405	retinol (vitamin a)	BCAT1:P54687:OID30312:v1:Cardiometabolic_II	BCAT1:P54687:OID30312:v1:Cardiometabolic_II	2	-0.0229233	0.0374988	0.540996	PPP	P54687	Chen et al.	retinol (vitamin a)	HMDB0000305	ENSG00000060982	BCAT1	FALSE
104681	MR-PCA	GCST90200405	retinol (vitamin a)	BCAT2:O15382:OID30844:v1:Neurology_II	BCAT2:O15382:OID30844:v1:Neurology_II	2	-0.0377041	0.0381067	0.32245	PPP	O15382	Chen et al.	retinol (vitamin a)	HMDB0000305	ENSG00000105552	BCAT2	FALSE
104682	MR-PCA	GCST90200405	retinol (vitamin a)	BCHE:P06276:OID30717:v1:Inflammation_II	BCHE:P06276:OID30717:v1:Inflammation_II	2	-0.0925962	0.0378241	0.0143623	PPP	P06276	Chen et al.	retinol (vitamin a)	HMDB0000305	ENSG00000114200	BCHE	FALSE
104683	MR-PCA	GCST90200405	retinol (vitamin a)	BHMT2:Q9H2M3:OID30051:v1:Cardiometabolic_II	BHMT2:Q9H2M3:OID30051:v1:Cardiometabolic_II	2	-0.0108926	0.0381088	0.775008	PPP	Q9H2M3	Chen et al.	retinol (vitamin a)	HMDB0000305	ENSG00000132840	BHMT2	FALSE
104685	MR-PCA	GCST90200405	retinol (vitamin a)	BLVRB:P30043:OID21141:v1:Neurology	BLVRB:P30043:OID21141:v1:Neurology	2	-0.0155727	0.0376397	0.679071	PPP	P30043	Chen et al.	retinol (vitamin a)	HMDB0000305	ENSG00000090013	BLVRB	FALSE
104687	MR-PCA	GCST90200405	retinol (vitamin a)	BST1:Q10588:OID21051:v1:Neurology	BST1:Q10588:OID21051:v1:Neurology	2	0.0299745	0.0374871	0.423946	PPP	Q10588	Chen et al.	retinol (vitamin a)	HMDB0000305	ENSG00000109743	BST1	FALSE
104689	MR-PCA	GCST90200405	retinol (vitamin a)	CANT1:Q8WVQ1:OID20181:v1:Cardiometabolic	CANT1:Q8WVQ1:OID20181:v1:Cardiometabolic	2	-0.00863625	0.0376371	0.81851	PPP	Q8WVQ1	Chen et al.	retinol (vitamin a)	HMDB0000305	ENSG00000171302	CANT1	FALSE
104692	MR-PCA	GCST90200405	retinol (vitamin a)	CBS:P35520:OID30200:v1:Cardiometabolic_II	CBS:P35520:OID30200:v1:Cardiometabolic_II	2	-0.0129954	0.038006	0.732404	PPP	P35520	Chen et al.	retinol (vitamin a)	HMDB0000305	ENSG00000160200	CBS	FALSE
104693	MR-PCA	GCST90200405	retinol (vitamin a)	CDA:P32320:OID30345:v1:Cardiometabolic_II	CDA:P32320:OID30345:v1:Cardiometabolic_II	2	0.0720854	0.0375368	0.0548082	PPP	P32320	Chen et al.	retinol (vitamin a)	HMDB0000305	ENSG00000158825	CDA	FALSE
104697	MR-PCA	GCST90200405	retinol (vitamin a)	CES1:P23141:OID20244:v1:Cardiometabolic	CES1:P23141:OID20244:v1:Cardiometabolic	2	0.0455812	0.0375866	0.225246	PPP	P23141	Chen et al.	retinol (vitamin a)	HMDB0000305	ENSG00000198848	CES1	FALSE
104698	MR-PCA	GCST90200405	retinol (vitamin a)	CES2:O00748:OID21366:v1:Oncology	CES2:O00748:OID21366:v1:Oncology	2	-0.0718223	0.0377261	0.0569386	PPP	O00748	Chen et al.	retinol (vitamin a)	HMDB0000305	ENSG00000172831	CES2	FALSE
104699	MR-PCA	GCST90200405	retinol (vitamin a)	CHAC2:Q8WUX2:OID21230:v1:Oncology	CHAC2:Q8WUX2:OID21230:v1:Oncology	2	-0.0169174	0.0380838	0.656888	PPP	Q8WUX2	Chen et al.	retinol (vitamin a)	HMDB0000305	ENSG00000143942	CHAC2	FALSE
104702	MR-PCA	GCST90200405	retinol (vitamin a)	CKB:P12277:OID30400:v1:Cardiometabolic_II	CKB:P12277:OID30400:v1:Cardiometabolic_II	2	0.00806561	0.0375072	0.829735	PPP	P12277	Chen et al.	retinol (vitamin a)	HMDB0000305	ENSG00000166165	CKB	FALSE
104704	MR-PCA	GCST90200405	retinol (vitamin a)	CKMT1A_CKMT1B:P12532:OID20721:v1:Inflammation	CKMT1A_CKMT1B:P12532:OID20721:v1:Inflammation	2	0.0497237	0.0377306	0.18755	PPP	P12532	Chen et al.	retinol (vitamin a)	HMDB0000305	ENSG00000237289	CKMT1A	FALSE
104705	MR-PCA	GCST90200405	retinol (vitamin a)	CNDP1:Q96KN2:OID20347:v1:Cardiometabolic	CNDP1:Q96KN2:OID20347:v1:Cardiometabolic	2	-0.0810887	0.0375713	0.0309074	PPP	Q96KN2	Chen et al.	retinol (vitamin a)	HMDB0000305	ENSG00000150656	CNDP1	FALSE
104707	MR-PCA	GCST90200405	retinol (vitamin a)	COMT:P21964:OID20086:v1:Cardiometabolic	COMT:P21964:OID20086:v1:Cardiometabolic	2	-0.00294398	0.0381457	0.938483	PPP	P21964	Chen et al.	retinol (vitamin a)	HMDB0000305	ENSG00000093010	COMT	FALSE
104710	MR-PCA	GCST90200405	retinol (vitamin a)	DARS1:P14868:OID20903:v1:Neurology	DARS1:P14868:OID20903:v1:Neurology	2	0.0081065	0.0378161	0.830261	PPP	P14868	Chen et al.	retinol (vitamin a)	HMDB0000305	ENSG00000115866	DARS	FALSE
104711	MR-PCA	GCST90200405	retinol (vitamin a)	DBH:P09172:OID30703:v1:Inflammation_II	DBH:P09172:OID30703:v1:Inflammation_II	2	-0.0798491	0.0375131	0.0332901	PPP	P09172	Chen et al.	retinol (vitamin a)	HMDB0000305	ENSG00000123454	DBH	FALSE
104712	MR-PCA	GCST90200405	retinol (vitamin a)	DGKA:P23743:OID30546:v1:Inflammation_II	DGKA:P23743:OID30546:v1:Inflammation_II	2	-0.00512947	0.0380412	0.892738	PPP	P23743	Chen et al.	retinol (vitamin a)	HMDB0000305	ENSG00000065357	DGKA	FALSE
104714	MR-PCA	GCST90200405	retinol (vitamin a)	DGKZ:Q13574:OID20466:v1:Inflammation	DGKZ:Q13574:OID20466:v1:Inflammation	2	0.0562571	0.0379822	0.138568	PPP	Q13574	Chen et al.	retinol (vitamin a)	HMDB0000305	ENSG00000149091	DGKZ	FALSE
104715	MR-PCA	GCST90200405	retinol (vitamin a)	DHODH:Q02127:OID30137:v1:Cardiometabolic_II	DHODH:Q02127:OID30137:v1:Cardiometabolic_II	2	-0.0697354	0.0381094	0.0672689	PPP	Q02127	Chen et al.	retinol (vitamin a)	HMDB0000305	ENSG00000102967	DHODH	FALSE
104716	MR-PCA	GCST90200405	retinol (vitamin a)	DHPS:P49366:OID31357:v1:Oncology_II	DHPS:P49366:OID31357:v1:Oncology_II	2	0.0191227	0.0375901	0.610951	PPP	P49366	Chen et al.	retinol (vitamin a)	HMDB0000305	ENSG00000095059	DHPS	FALSE
104717	MR-PCA	GCST90200405	retinol (vitamin a)	DNM1:Q05193:OID31458:v1:Oncology_II	DNM1:Q05193:OID31458:v1:Oncology_II	2	0.0208448	0.0375791	0.579106	PPP	Q05193	Chen et al.	retinol (vitamin a)	HMDB0000305	ENSG00000106976	DNM1	FALSE
104718	MR-PCA	GCST90200405	retinol (vitamin a)	DNM3:Q9UQ16:OID31000:v1:Neurology_II	DNM3:Q9UQ16:OID31000:v1:Neurology_II	2	0.050381	0.0375361	0.179531	PPP	Q9UQ16	Chen et al.	retinol (vitamin a)	HMDB0000305	ENSG00000197959	DNM3	FALSE
104719	MR-PCA	GCST90200405	retinol (vitamin a)	DTYMK:P23919:OID30308:v1:Cardiometabolic_II	DTYMK:P23919:OID30308:v1:Cardiometabolic_II	2	0.0153044	0.0374982	0.683174	PPP	P23919	Chen et al.	retinol (vitamin a)	HMDB0000305	ENSG00000168393	DTYMK	FALSE
104721	MR-PCA	GCST90200405	retinol (vitamin a)	ENOPH1:Q9UHY7:OID31349:v1:Oncology_II	ENOPH1:Q9UHY7:OID31349:v1:Oncology_II	2	-0.0744373	0.03759	0.0476761	PPP	Q9UHY7	Chen et al.	retinol (vitamin a)	HMDB0000305	ENSG00000145293	ENOPH1	FALSE
104723	MR-PCA	GCST90200405	retinol (vitamin a)	ENPP7:Q6UWV6:OID20689:v1:Inflammation	ENPP7:Q6UWV6:OID20689:v1:Inflammation	2	-0.0841691	0.0382645	0.0278307	PPP	Q6UWV6	Chen et al.	retinol (vitamin a)	HMDB0000305	ENSG00000182156	ENPP7	FALSE
104728	MR-PCA	GCST90200405	retinol (vitamin a)	ENTPD5:O75356:OID20104:v1:Cardiometabolic	ENTPD5:O75356:OID20104:v1:Cardiometabolic	2	-0.00844786	0.0380048	0.824093	PPP	O75356	Chen et al.	retinol (vitamin a)	HMDB0000305	ENSG00000187097	ENTPD5	FALSE
104730	MR-PCA	GCST90200405	retinol (vitamin a)	ENTPD6:O75354:OID20100:v1:Cardiometabolic	ENTPD6:O75354:OID20100:v1:Cardiometabolic	2	-0.0103713	0.0380053	0.784938	PPP	O75354	Chen et al.	retinol (vitamin a)	HMDB0000305	ENSG00000197586	ENTPD6	FALSE
104734	MR-PCA	GCST90200405	retinol (vitamin a)	FARSA:Q9Y285:OID30887:v1:Neurology_II	FARSA:Q9Y285:OID30887:v1:Neurology_II	2	-0.0446091	0.0380198	0.240671	PPP	Q9Y285	Chen et al.	retinol (vitamin a)	HMDB0000305	ENSG00000179115	FARSA	FALSE
104736	MR-PCA	GCST90200405	retinol (vitamin a)	FBP1:P09467:OID20227:v1:Cardiometabolic	FBP1:P09467:OID20227:v1:Cardiometabolic	2	0.0317352	0.0376371	0.399122	PPP	P09467	Chen et al.	retinol (vitamin a)	HMDB0000305	ENSG00000165140	FBP1	FALSE
104740	MR-PCA	GCST90200405	retinol (vitamin a)	FOLH1:Q04609:OID30430:v1:Inflammation_II	FOLH1:Q04609:OID30430:v1:Inflammation_II	2	-0.0219829	0.0380412	0.563351	PPP	Q04609	Chen et al.	retinol (vitamin a)	HMDB0000305	ENSG00000086205	FOLH1	FALSE
104741	MR-PCA	GCST90200405	retinol (vitamin a)	GAD1:Q99259:OID31166:v1:Oncology_II	GAD1:Q99259:OID31166:v1:Oncology_II	2	-0.012597	0.038202	0.741591	PPP	Q99259	Chen et al.	retinol (vitamin a)	HMDB0000305	ENSG00000128683	GAD1	FALSE
104742	MR-PCA	GCST90200405	retinol (vitamin a)	GAD2:Q05329:OID30449:v1:Inflammation_II	GAD2:Q05329:OID30449:v1:Inflammation_II	2	-0.0605368	0.0380399	0.111519	PPP	Q05329	Chen et al.	retinol (vitamin a)	HMDB0000305	ENSG00000136750	GAD2	FALSE
104743	MR-PCA	GCST90200405	retinol (vitamin a)	GAMT:Q14353:OID30133:v1:Cardiometabolic_II	GAMT:Q14353:OID30133:v1:Cardiometabolic_II	2	-0.0317327	0.0381094	0.405029	PPP	Q14353	Chen et al.	retinol (vitamin a)	HMDB0000305	ENSG00000130005	GAMT	FALSE
104744	MR-PCA	GCST90200405	retinol (vitamin a)	GAPDH:P04406:OID30600:v1:Inflammation_II	GAPDH:P04406:OID30600:v1:Inflammation_II	2	-0.021207	0.0383597	0.580369	PPP	P04406	Chen et al.	retinol (vitamin a)	HMDB0000305	ENSG00000111640	GAPDH	FALSE
104746	MR-PCA	GCST90200405	retinol (vitamin a)	GART:P22102:OID31004:v1:Neurology_II	GART:P22102:OID31004:v1:Neurology_II	2	-0.00280623	0.0375363	0.940405	PPP	P22102	Chen et al.	retinol (vitamin a)	HMDB0000305	ENSG00000159131	GART	FALSE
104749	MR-PCA	GCST90200405	retinol (vitamin a)	GGCT:O75223:OID30304:v1:Cardiometabolic_II	GGCT:O75223:OID30304:v1:Cardiometabolic_II	2	0.012755	0.037535	0.733994	PPP	O75223	Chen et al.	retinol (vitamin a)	HMDB0000305	ENSG00000006625	GGCT	FALSE
104750	MR-PCA	GCST90200405	retinol (vitamin a)	GLA:P06280:OID30594:v1:Inflammation_II	GLA:P06280:OID30594:v1:Inflammation_II	2	0.0209505	0.037957	0.58098	PPP	P06280	Chen et al.	retinol (vitamin a)	HMDB0000305	ENSG00000102393	GLA	FALSE
104751	MR-PCA	GCST90200405	retinol (vitamin a)	GMPR2:Q9P2T1:OID30623:v1:Inflammation_II	GMPR2:Q9P2T1:OID30623:v1:Inflammation_II	2	0.0247701	0.0379226	0.513643	PPP	Q9P2T1	Chen et al.	retinol (vitamin a)	HMDB0000305	ENSG00000100938	GMPR2	FALSE
104752	MR-PCA	GCST90200405	retinol (vitamin a)	GMPR:P36959:OID20641:v1:Inflammation	GMPR:P36959:OID20641:v1:Inflammation	2	0.00995158	0.0374396	0.790391	PPP	P36959	Chen et al.	retinol (vitamin a)	HMDB0000305	ENSG00000137198	GMPR	FALSE
104756	MR-PCA	GCST90200405	retinol (vitamin a)	GUK1:Q16774:OID30148:v1:Cardiometabolic_II	GUK1:Q16774:OID30148:v1:Cardiometabolic_II	2	0.0348973	0.0381089	0.359812	PPP	Q16774	Chen et al.	retinol (vitamin a)	HMDB0000305	ENSG00000143774	GUK1	FALSE
104757	MR-PCA	GCST90200405	retinol (vitamin a)	HARS1:P12081:OID21086:v1:Neurology	HARS1:P12081:OID21086:v1:Neurology	2	0.0274619	0.0376404	0.465644	PPP	P12081	Chen et al.	retinol (vitamin a)	HMDB0000305	ENSG00000170445	HARS	FALSE
104758	MR-PCA	GCST90200405	retinol (vitamin a)	HDDC2:Q7Z4H3:OID31447:v1:Oncology_II	HDDC2:Q7Z4H3:OID31447:v1:Oncology_II	2	-0.0127351	0.0375786	0.73469	PPP	Q7Z4H3	Chen et al.	retinol (vitamin a)	HMDB0000305	ENSG00000111906	HDDC2	FALSE
104761	MR-PCA	GCST90200405	retinol (vitamin a)	HK2:P52789:OID20065:v1:Cardiometabolic	HK2:P52789:OID20065:v1:Cardiometabolic	2	-0.0228181	0.0380058	0.548249	PPP	P52789	Chen et al.	retinol (vitamin a)	HMDB0000305	ENSG00000159399	HK2	FALSE
104762	MR-PCA	GCST90200405	retinol (vitamin a)	HMGCL:P35914:OID30214:v1:Cardiometabolic_II	HMGCL:P35914:OID30214:v1:Cardiometabolic_II	2	-0.0134198	0.0380061	0.724017	PPP	P35914	Chen et al.	retinol (vitamin a)	HMDB0000305	ENSG00000117305	HMGCL	FALSE
104763	MR-PCA	GCST90200405	retinol (vitamin a)	HMOX1:P09601:OID20217:v1:Cardiometabolic	HMOX1:P09601:OID20217:v1:Cardiometabolic	2	-0.0665502	0.0378895	0.0790152	PPP	P09601	Chen et al.	retinol (vitamin a)	HMDB0000305	ENSG00000100292	HMOX1	FALSE
104765	MR-PCA	GCST90200405	retinol (vitamin a)	HMOX2:P30519:OID20887:v1:Neurology	HMOX2:P30519:OID20887:v1:Neurology	2	0.027993	0.0380752	0.462217	PPP	P30519	Chen et al.	retinol (vitamin a)	HMDB0000305	ENSG00000103415	HMOX2	FALSE
104766	MR-PCA	GCST90200405	retinol (vitamin a)	HNMT:P50135:OID20975:v1:Neurology	HNMT:P50135:OID20975:v1:Neurology	2	0.0286905	0.0378823	0.448835	PPP	P50135	Chen et al.	retinol (vitamin a)	HMDB0000305	ENSG00000150540	HNMT	FALSE
104768	MR-PCA	GCST90200405	retinol (vitamin a)	HRAS:P01112:OID31263:v1:Oncology_II	HRAS:P01112:OID31263:v1:Oncology_II	2	0.00898706	0.0378722	0.812424	PPP	P01112	Chen et al.	retinol (vitamin a)	HMDB0000305	ENSG00000174775	HRAS	FALSE
104771	MR-PCA	GCST90200405	retinol (vitamin a)	IDO1:P14902:OID30230:v1:Cardiometabolic_II	IDO1:P14902:OID30230:v1:Cardiometabolic_II	2	0.0442219	0.0380057	0.244603	PPP	P14902	Chen et al.	retinol (vitamin a)	HMDB0000305	ENSG00000131203	IDO1	FALSE
104772	MR-PCA	GCST90200405	retinol (vitamin a)	IDO1:P14902:OID30563:v1:Inflammation_II	IDO1:P14902:OID30563:v1:Inflammation_II	2	0.0544031	0.0380408	0.152682	PPP	P14902	Chen et al.	retinol (vitamin a)	HMDB0000305	ENSG00000131203	IDO1	FALSE
104773	MR-PCA	GCST90200405	retinol (vitamin a)	IDO1:P14902:OID31050:v1:Neurology_II	IDO1:P14902:OID31050:v1:Neurology_II	2	0.0497469	0.0375362	0.18507	PPP	P14902	Chen et al.	retinol (vitamin a)	HMDB0000305	ENSG00000131203	IDO1	FALSE
104774	MR-PCA	GCST90200405	retinol (vitamin a)	IDO1:P14902:OID31474:v1:Oncology_II	IDO1:P14902:OID31474:v1:Oncology_II	2	0.0509723	0.0375794	0.174975	PPP	P14902	Chen et al.	retinol (vitamin a)	HMDB0000305	ENSG00000131203	IDO1	FALSE
104777	MR-PCA	GCST90200405	retinol (vitamin a)	IL18R1:Q13478:OID20652:v1:Inflammation	IL18R1:Q13478:OID20652:v1:Inflammation	2	-0.021644	0.0374386	0.563183	PPP	Q13478	Chen et al.	retinol (vitamin a)	HMDB0000305	ENSG00000115604	IL18R1	FALSE
104778	MR-PCA	GCST90200405	retinol (vitamin a)	IL18RAP:O95256:OID20900:v1:Neurology	IL18RAP:O95256:OID20900:v1:Neurology	2	0.037402	0.0378868	0.323543	PPP	O95256	Chen et al.	retinol (vitamin a)	HMDB0000305	ENSG00000115607	IL18RAP	FALSE
104780	MR-PCA	GCST90200405	retinol (vitamin a)	IL1R1:P14778:OID21116:v1:Neurology	IL1R1:P14778:OID21116:v1:Neurology	2	0.0493988	0.037674	0.189784	PPP	P14778	Chen et al.	retinol (vitamin a)	HMDB0000305	ENSG00000115594	IL1R1	FALSE
104783	MR-PCA	GCST90200405	retinol (vitamin a)	IL1RAP:Q9NPH3:OID21126:v1:Neurology	IL1RAP:Q9NPH3:OID21126:v1:Neurology	2	-0.106523	0.0376381	0.00465193	PPP	Q9NPH3	Chen et al.	retinol (vitamin a)	HMDB0000305	ENSG00000196083	IL1RAP	FALSE
104785	MR-PCA	GCST90200405	retinol (vitamin a)	IL1RL1:Q01638:OID20250:v1:Cardiometabolic	IL1RL1:Q01638:OID20250:v1:Cardiometabolic	2	-0.0535547	0.0374887	0.153132	PPP	Q01638	Chen et al.	retinol (vitamin a)	HMDB0000305	ENSG00000115602	IL1RL1	FALSE
104787	MR-PCA	GCST90200405	retinol (vitamin a)	IL1RL2:Q9HB29:OID20487:v1:Inflammation	IL1RL2:Q9HB29:OID20487:v1:Inflammation	2	-0.0279105	0.0379817	0.462436	PPP	Q9HB29	Chen et al.	retinol (vitamin a)	HMDB0000305	ENSG00000115598	IL1RL2	FALSE
104791	MR-PCA	GCST90200405	retinol (vitamin a)	INPP1:P49441:OID21345:v1:Oncology	INPP1:P49441:OID21345:v1:Oncology	2	0.0238897	0.0377266	0.526582	PPP	P49441	Chen et al.	retinol (vitamin a)	HMDB0000305	ENSG00000151689	INPP1	FALSE
104792	MR-PCA	GCST90200405	retinol (vitamin a)	INPPL1:O15357:OID21314:v1:Oncology	INPPL1:O15357:OID21314:v1:Oncology	2	-0.00531402	0.0377266	0.887984	PPP	O15357	Chen et al.	retinol (vitamin a)	HMDB0000305	ENSG00000165458	INPPL1	FALSE
104794	MR-PCA	GCST90200405	retinol (vitamin a)	KDM3A:Q9Y4C1:OID30426:v1:Inflammation_II	KDM3A:Q9Y4C1:OID30426:v1:Inflammation_II	2	-0.00587086	0.0380407	0.877349	PPP	Q9Y4C1	Chen et al.	retinol (vitamin a)	HMDB0000305	ENSG00000115548	KDM3A	FALSE
104795	MR-PCA	GCST90200405	retinol (vitamin a)	KHK:P50053:OID30241:v1:Cardiometabolic_II	KHK:P50053:OID30241:v1:Cardiometabolic_II	2	0.00706972	0.0380061	0.852433	PPP	P50053	Chen et al.	retinol (vitamin a)	HMDB0000305	ENSG00000138030	KHK	FALSE
104799	MR-PCA	GCST90200405	retinol (vitamin a)	KYNU:Q16719:OID20669:v1:Inflammation	KYNU:Q16719:OID20669:v1:Inflammation	2	-0.0359332	0.0374395	0.337173	PPP	Q16719	Chen et al.	retinol (vitamin a)	HMDB0000305	ENSG00000115919	KYNU	FALSE
104802	MR-PCA	GCST90200405	retinol (vitamin a)	LYPLA2:O95372:OID30817:v1:Neurology_II	LYPLA2:O95372:OID30817:v1:Neurology_II	2	0.00896683	0.0381065	0.813969	PPP	O95372	Chen et al.	retinol (vitamin a)	HMDB0000305	ENSG00000011009	LYPLA2	FALSE
104804	MR-PCA	GCST90200405	retinol (vitamin a)	MARS1:P56192:OID30658:v1:Inflammation_II	MARS1:P56192:OID30658:v1:Inflammation_II	2	0.0110196	0.0379577	0.771578	PPP	P56192	Chen et al.	retinol (vitamin a)	HMDB0000305	ENSG00000166986	MARS1	FALSE
104805	MR-PCA	GCST90200405	retinol (vitamin a)	MGLL:Q99685:OID20711:v1:Inflammation	MGLL:Q99685:OID20711:v1:Inflammation	2	0.00299318	0.0375863	0.936528	PPP	Q99685	Chen et al.	retinol (vitamin a)	HMDB0000305	ENSG00000074416	MGLL	FALSE
104809	MR-PCA	GCST90200405	retinol (vitamin a)	MSRA:Q9UJ68:OID21513:v1:Oncology	MSRA:Q9UJ68:OID21513:v1:Oncology	2	0.00682092	0.0375652	0.855916	PPP	Q9UJ68	Chen et al.	retinol (vitamin a)	HMDB0000305	ENSG00000175806	MSRA	FALSE
104812	MR-PCA	GCST90200405	retinol (vitamin a)	MTR:Q99707:OID30110:v1:Cardiometabolic_II	MTR:Q99707:OID30110:v1:Cardiometabolic_II	2	-0.000110906	0.0381094	0.997678	PPP	Q99707	Chen et al.	retinol (vitamin a)	HMDB0000305	ENSG00000116984	MTR	FALSE
104813	MR-PCA	GCST90200405	retinol (vitamin a)	MVK:Q03426:OID20459:v1:Inflammation	MVK:Q03426:OID20459:v1:Inflammation	2	-0.0104143	0.0379821	0.783938	PPP	Q03426	Chen et al.	retinol (vitamin a)	HMDB0000305	ENSG00000110921	MVK	FALSE
104816	MR-PCA	GCST90200405	retinol (vitamin a)	NADK:O95544:OID20178:v1:Cardiometabolic	NADK:O95544:OID20178:v1:Cardiometabolic	2	0.0111667	0.0376368	0.766698	PPP	O95544	Chen et al.	retinol (vitamin a)	HMDB0000305	ENSG00000008130	NADK	FALSE
104819	MR-PCA	GCST90200405	retinol (vitamin a)	NAMPT:P43490:OID21227:v1:Oncology	NAMPT:P43490:OID21227:v1:Oncology	2	-0.0292253	0.0380838	0.442848	PPP	P43490	Chen et al.	retinol (vitamin a)	HMDB0000305	ENSG00000105835	NAMPT	FALSE
104820	MR-PCA	GCST90200405	retinol (vitamin a)	NAPRT:Q6XQN6:OID31114:v1:Neurology_II	NAPRT:Q6XQN6:OID31114:v1:Neurology_II	2	-0.0402757	0.0375478	0.283428	PPP	Q6XQN6	Chen et al.	retinol (vitamin a)	HMDB0000305	ENSG00000147813	NAPRT	FALSE
104821	MR-PCA	GCST90200405	retinol (vitamin a)	NARS1:O43776:OID31035:v1:Neurology_II	NARS1:O43776:OID31035:v1:Neurology_II	2	-0.0279786	0.0375363	0.456045	PPP	O43776	Chen et al.	retinol (vitamin a)	HMDB0000305	ENSG00000134440	NARS1	FALSE
104824	MR-PCA	GCST90200405	retinol (vitamin a)	NME1:P15531:OID30451:v1:Inflammation_II	NME1:P15531:OID30451:v1:Inflammation_II	2	-0.0174819	0.0380406	0.645832	PPP	P15531	Chen et al.	retinol (vitamin a)	HMDB0000305	ENSG00000239672	NME1	FALSE
104825	MR-PCA	GCST90200405	retinol (vitamin a)	NME3:Q13232:OID20789:v1:Inflammation	NME3:Q13232:OID20789:v1:Inflammation	2	-0.0308393	0.0376249	0.412416	PPP	Q13232	Chen et al.	retinol (vitamin a)	HMDB0000305	ENSG00000103024	NME3	FALSE
104826	MR-PCA	GCST90200405	retinol (vitamin a)	NOS1:P29475:OID20863:v1:Neurology	NOS1:P29475:OID20863:v1:Neurology	2	0.00164355	0.0380751	0.965569	PPP	P29475	Chen et al.	retinol (vitamin a)	HMDB0000305	ENSG00000089250	NOS1	FALSE
104827	MR-PCA	GCST90200405	retinol (vitamin a)	NOS2:P35228:OID30087:v1:Cardiometabolic_II	NOS2:P35228:OID30087:v1:Cardiometabolic_II	2	-0.00461891	0.0381095	0.903532	PPP	P35228	Chen et al.	retinol (vitamin a)	HMDB0000305	ENSG00000007171	NOS2	FALSE
104828	MR-PCA	GCST90200405	retinol (vitamin a)	NOS3:P29474:OID20834:v1:Neurology	NOS3:P29474:OID20834:v1:Neurology	2	0.0783733	0.0380748	0.0395515	PPP	P29474	Chen et al.	retinol (vitamin a)	HMDB0000305	ENSG00000164867	NOS3	FALSE
104829	MR-PCA	GCST90200405	retinol (vitamin a)	NPL:Q9BXD5:OID30329:v1:Cardiometabolic_II	NPL:Q9BXD5:OID30329:v1:Cardiometabolic_II	2	0.00615416	0.0374986	0.869639	PPP	Q9BXD5	Chen et al.	retinol (vitamin a)	HMDB0000305	ENSG00000135838	NPL	FALSE
104833	MR-PCA	GCST90200405	retinol (vitamin a)	OPLAH:O14841:OID30201:v1:Cardiometabolic_II	OPLAH:O14841:OID30201:v1:Cardiometabolic_II	2	-0.0449968	0.0380059	0.236435	PPP	O14841	Chen et al.	retinol (vitamin a)	HMDB0000305	ENSG00000178814	OPLAH	FALSE
104834	MR-PCA	GCST90200405	retinol (vitamin a)	OXCT1:P55809:OID30227:v1:Cardiometabolic_II	OXCT1:P55809:OID30227:v1:Cardiometabolic_II	2	0.0240631	0.0380056	0.526637	PPP	P55809	Chen et al.	retinol (vitamin a)	HMDB0000305	ENSG00000083720	OXCT1	FALSE
104838	MR-PCA	GCST90200405	retinol (vitamin a)	PAFAH1B3:Q15102:OID30998:v1:Neurology_II	PAFAH1B3:Q15102:OID30998:v1:Neurology_II	2	-0.0541932	0.0375358	0.148803	PPP	Q15102	Chen et al.	retinol (vitamin a)	HMDB0000305	ENSG00000079462	PAFAH1B3	FALSE
104840	MR-PCA	GCST90200405	retinol (vitamin a)	PAM:P19021:OID20291:v1:Cardiometabolic	PAM:P19021:OID20291:v1:Cardiometabolic	2	0.0496034	0.0375213	0.186166	PPP	P19021	Chen et al.	retinol (vitamin a)	HMDB0000305	ENSG00000145730	PAM	FALSE
104843	MR-PCA	GCST90200405	retinol (vitamin a)	PCYT2:Q99447:OID31519:v1:Oncology_II	PCYT2:Q99447:OID31519:v1:Oncology_II	2	0.0216603	0.0375795	0.564354	PPP	Q99447	Chen et al.	retinol (vitamin a)	HMDB0000305	ENSG00000185813	PCYT2	FALSE
104846	MR-PCA	GCST90200405	retinol (vitamin a)	PHOSPHO1:Q8TCT1:OID20922:v1:Neurology	PHOSPHO1:Q8TCT1:OID20922:v1:Neurology	2	0.0177922	0.0377812	0.637693	PPP	Q8TCT1	Chen et al.	retinol (vitamin a)	HMDB0000305	ENSG00000173868	PHOSPHO1	FALSE
104847	MR-PCA	GCST90200405	retinol (vitamin a)	PHYKPL:Q8IUZ5:OID30634:v1:Inflammation_II	PHYKPL:Q8IUZ5:OID30634:v1:Inflammation_II	2	-0.016198	0.0379228	0.669284	PPP	Q8IUZ5	Chen et al.	retinol (vitamin a)	HMDB0000305	ENSG00000175309	PHYKPL	FALSE
104850	MR-PCA	GCST90200405	retinol (vitamin a)	PKLR:P30613:OID20682:v1:Inflammation	PKLR:P30613:OID20682:v1:Inflammation	2	-0.0173414	0.0376208	0.644832	PPP	P30613	Chen et al.	retinol (vitamin a)	HMDB0000305	ENSG00000143627	PKLR	FALSE
104851	MR-PCA	GCST90200405	retinol (vitamin a)	PLA2G7:Q13093:OID21105:v1:Neurology	PLA2G7:Q13093:OID21105:v1:Neurology	2	-0.133135	0.0376391	0.000404469	PPP	Q13093	Chen et al.	retinol (vitamin a)	HMDB0000305	ENSG00000146070	PLA2G7	FALSE
104855	MR-PCA	GCST90200405	retinol (vitamin a)	PMVK:Q15126:OID20850:v1:Neurology	PMVK:Q15126:OID20850:v1:Neurology	2	-0.00310994	0.0381097	0.934961	PPP	Q15126	Chen et al.	retinol (vitamin a)	HMDB0000305	ENSG00000163344	PMVK	FALSE
104858	MR-PCA	GCST90200405	retinol (vitamin a)	PPT1:P50897:OID30947:v1:Neurology_II	PPT1:P50897:OID30947:v1:Neurology_II	2	0.0242581	0.0380206	0.523457	PPP	P50897	Chen et al.	retinol (vitamin a)	HMDB0000305	ENSG00000131238	PPT1	FALSE
104860	MR-PCA	GCST90200405	retinol (vitamin a)	RAB10:P61026:OID30357:v1:Cardiometabolic_II	RAB10:P61026:OID30357:v1:Cardiometabolic_II	2	-0.00579124	0.0374986	0.877264	PPP	P61026	Chen et al.	retinol (vitamin a)	HMDB0000305	ENSG00000084733	RAB10	FALSE
104863	MR-PCA	GCST90200405	retinol (vitamin a)	RAB27B:O00194:OID30354:v1:Cardiometabolic_II	RAB27B:O00194:OID30354:v1:Cardiometabolic_II	2	0.000962619	0.0374987	0.97952	PPP	O00194	Chen et al.	retinol (vitamin a)	HMDB0000305	ENSG00000041353	RAB27B	FALSE
104864	MR-PCA	GCST90200405	retinol (vitamin a)	RAB2B:Q8WUD1:OID31362:v1:Oncology_II	RAB2B:Q8WUD1:OID31362:v1:Oncology_II	2	-0.0124356	0.0375903	0.740781	PPP	Q8WUD1	Chen et al.	retinol (vitamin a)	HMDB0000305	ENSG00000129472	RAB2B	FALSE
104865	MR-PCA	GCST90200405	retinol (vitamin a)	RAB6B:Q9NRW1:OID20817:v1:Neurology	RAB6B:Q9NRW1:OID20817:v1:Neurology	2	0.0117793	0.0380751	0.75704	PPP	Q9NRW1	Chen et al.	retinol (vitamin a)	HMDB0000305	ENSG00000154917	RAB6B	FALSE
104867	MR-PCA	GCST90200405	retinol (vitamin a)	RAC3:P60763:OID30958:v1:Neurology_II	RAC3:P60763:OID30958:v1:Neurology_II	2	-0.0109875	0.0380201	0.772587	PPP	P60763	Chen et al.	retinol (vitamin a)	HMDB0000305	ENSG00000169750	RAC3	FALSE
104868	MR-PCA	GCST90200405	retinol (vitamin a)	RALB:P11234:OID30567:v1:Inflammation_II	RALB:P11234:OID30567:v1:Inflammation_II	2	-0.0100741	0.0380412	0.791147	PPP	P11234	Chen et al.	retinol (vitamin a)	HMDB0000305	ENSG00000144118	RALB	FALSE
104869	MR-PCA	GCST90200405	retinol (vitamin a)	RAP1A:P62834:OID30452:v1:Inflammation_II	RAP1A:P62834:OID30452:v1:Inflammation_II	2	0.00443234	0.038041	0.907244	PPP	P62834	Chen et al.	retinol (vitamin a)	HMDB0000305	ENSG00000116473	RAP1A	FALSE
104871	MR-PCA	GCST90200405	retinol (vitamin a)	RBKS:Q9H477:OID20986:v1:Neurology	RBKS:Q9H477:OID20986:v1:Neurology	2	-0.00613933	0.0380971	0.871976	PPP	Q9H477	Chen et al.	retinol (vitamin a)	HMDB0000305	ENSG00000171174	RBKS	FALSE
104877	MR-PCA	GCST90200405	retinol (vitamin a)	SAT1:P21673:OID30111:v1:Cardiometabolic_II	SAT1:P21673:OID30111:v1:Cardiometabolic_II	2	0.00577916	0.0381099	0.879467	PPP	P21673	Chen et al.	retinol (vitamin a)	HMDB0000305	ENSG00000130066	SAT1	FALSE
104879	MR-PCA	GCST90200405	retinol (vitamin a)	SAT2:Q96F10:OID31306:v1:Oncology_II	SAT2:Q96F10:OID31306:v1:Oncology_II	2	-0.00350874	0.0378384	0.926118	PPP	Q96F10	Chen et al.	retinol (vitamin a)	HMDB0000305	ENSG00000141504	SAT2	FALSE
104880	MR-PCA	GCST90200405	retinol (vitamin a)	SCLY:Q96I15:OID21425:v1:Oncology	SCLY:Q96I15:OID21425:v1:Oncology	2	-0.0294137	0.0375502	0.433441	PPP	Q96I15	Chen et al.	retinol (vitamin a)	HMDB0000305	ENSG00000132330	SCLY	FALSE
104881	MR-PCA	GCST90200405	retinol (vitamin a)	SDHB:P21912:OID31436:v1:Oncology_II	SDHB:P21912:OID31436:v1:Oncology_II	2	-0.0269766	0.0375796	0.472849	PPP	P21912	Chen et al.	retinol (vitamin a)	HMDB0000305	ENSG00000117118	SDHB	FALSE
104885	MR-PCA	GCST90200405	retinol (vitamin a)	SETMAR:Q53H47:OID20948:v1:Neurology	SETMAR:Q53H47:OID20948:v1:Neurology	2	0.0816883	0.0378542	0.0309302	PPP	Q53H47	Chen et al.	retinol (vitamin a)	HMDB0000305	ENSG00000170364	SETMAR	FALSE
104886	MR-PCA	GCST90200405	retinol (vitamin a)	SHMT1:P34896:OID20714:v1:Inflammation	SHMT1:P34896:OID20714:v1:Inflammation	2	-0.0163967	0.0375865	0.662663	PPP	P34896	Chen et al.	retinol (vitamin a)	HMDB0000305	ENSG00000176974	SHMT1	FALSE
104887	MR-PCA	GCST90200405	retinol (vitamin a)	SIRT1:Q96EB6:OID30439:v1:Inflammation_II	SIRT1:Q96EB6:OID30439:v1:Inflammation_II	2	0.0276795	0.0380406	0.46684	PPP	Q96EB6	Chen et al.	retinol (vitamin a)	HMDB0000305	ENSG00000096717	SIRT1	FALSE
104889	MR-PCA	GCST90200405	retinol (vitamin a)	SIRT2:Q8IXJ6:OID21375:v1:Oncology	SIRT2:Q8IXJ6:OID21375:v1:Oncology	2	0.0305934	0.0377265	0.417408	PPP	Q8IXJ6	Chen et al.	retinol (vitamin a)	HMDB0000305	ENSG00000068903	SIRT2	FALSE
104892	MR-PCA	GCST90200405	retinol (vitamin a)	SLC16A1:P53985:OID20799:v1:Neurology	SLC16A1:P53985:OID20799:v1:Neurology	2	-0.00104146	0.0380749	0.978178	PPP	P53985	Chen et al.	retinol (vitamin a)	HMDB0000305	ENSG00000155380	SLC16A1	FALSE
104893	MR-PCA	GCST90200405	retinol (vitamin a)	SLC1A4:P43007:OID30926:v1:Neurology_II	SLC1A4:P43007:OID30926:v1:Neurology_II	2	-0.00362287	0.0380201	0.924086	PPP	P43007	Chen et al.	retinol (vitamin a)	HMDB0000305	ENSG00000115902	SLC1A4	FALSE
104896	MR-PCA	GCST90200405	retinol (vitamin a)	SMPD3:Q9NY59:OID30477:v1:Inflammation_II	SMPD3:Q9NY59:OID30477:v1:Inflammation_II	2	0.0305435	0.0380408	0.422024	PPP	Q9NY59	Chen et al.	retinol (vitamin a)	HMDB0000305	ENSG00000103056	SMPD3	FALSE
104897	MR-PCA	GCST90200405	retinol (vitamin a)	SMS:P52788:OID30853:v1:Neurology_II	SMS:P52788:OID30853:v1:Neurology_II	2	-0.0332156	0.0381064	0.383397	PPP	P52788	Chen et al.	retinol (vitamin a)	HMDB0000305	ENSG00000102172	SMS	FALSE
104901	MR-PCA	GCST90200405	retinol (vitamin a)	SPTLC1:O15269:OID31086:v1:Neurology_II	SPTLC1:O15269:OID31086:v1:Neurology_II	2	-0.0192717	0.0375478	0.607771	PPP	O15269	Chen et al.	retinol (vitamin a)	HMDB0000305	ENSG00000090054	SPTLC1	FALSE
104903	MR-PCA	GCST90200405	retinol (vitamin a)	SULT1A1:P50225:OID21031:v1:Neurology	SULT1A1:P50225:OID21031:v1:Neurology	2	0.018833	0.0374875	0.6154	PPP	P50225	Chen et al.	retinol (vitamin a)	HMDB0000305	ENSG00000196502	SULT1A1	FALSE
104905	MR-PCA	GCST90200405	retinol (vitamin a)	SUOX:P51687:OID31031:v1:Neurology_II	SUOX:P51687:OID31031:v1:Neurology_II	2	-0.0496154	0.0375361	0.186233	PPP	P51687	Chen et al.	retinol (vitamin a)	HMDB0000305	ENSG00000139531	SUOX	FALSE
104906	MR-PCA	GCST90200405	retinol (vitamin a)	TARS1:P26639:OID31343:v1:Oncology_II	TARS1:P26639:OID31343:v1:Oncology_II	2	-0.0329602	0.0375898	0.380575	PPP	P26639	Chen et al.	retinol (vitamin a)	HMDB0000305	ENSG00000113407	TARS	FALSE
104907	MR-PCA	GCST90200405	retinol (vitamin a)	TDO2:P48775:OID30910:v1:Neurology_II	TDO2:P48775:OID30910:v1:Neurology_II	2	0.0327394	0.0380204	0.389182	PPP	P48775	Chen et al.	retinol (vitamin a)	HMDB0000305	ENSG00000151790	TDO2	FALSE
104908	MR-PCA	GCST90200405	retinol (vitamin a)	THTPA:Q9BU02:OID31375:v1:Oncology_II	THTPA:Q9BU02:OID31375:v1:Oncology_II	2	-0.03935	0.0376278	0.295668	PPP	Q9BU02	Chen et al.	retinol (vitamin a)	HMDB0000305	ENSG00000259431	THTPA	FALSE
104910	MR-PCA	GCST90200405	retinol (vitamin a)	TIGAR:Q9NQ88:OID20894:v1:Neurology	TIGAR:Q9NQ88:OID20894:v1:Neurology	2	0.0473925	0.0381107	0.213666	PPP	Q9NQ88	Chen et al.	retinol (vitamin a)	HMDB0000305	ENSG00000078237	TIGAR	FALSE
104912	MR-PCA	GCST90200405	retinol (vitamin a)	TK1:P04183:OID31294:v1:Oncology_II	TK1:P04183:OID31294:v1:Oncology_II	2	-0.0425123	0.0378386	0.261219	PPP	P04183	Chen et al.	retinol (vitamin a)	HMDB0000305	ENSG00000167900	TK1	FALSE
104914	MR-PCA	GCST90200405	retinol (vitamin a)	TPK1:Q9H3S4:OID30338:v1:Cardiometabolic_II	TPK1:Q9H3S4:OID30338:v1:Cardiometabolic_II	2	0.0633928	0.037498	0.09092	PPP	Q9H3S4	Chen et al.	retinol (vitamin a)	HMDB0000305	ENSG00000196511	TPK1	FALSE
104915	MR-PCA	GCST90200405	retinol (vitamin a)	TREH:O43280:OID30388:v1:Cardiometabolic_II	TREH:O43280:OID30388:v1:Cardiometabolic_II	2	-0.0939042	0.0375081	0.0122948	PPP	O43280	Chen et al.	retinol (vitamin a)	HMDB0000305	ENSG00000118094	TREH	FALSE
104916	MR-PCA	GCST90200405	retinol (vitamin a)	TYMP:P19971:OID20234:v1:Cardiometabolic	TYMP:P19971:OID20234:v1:Cardiometabolic	2	0.00551825	0.0377775	0.883864	PPP	P19971	Chen et al.	retinol (vitamin a)	HMDB0000305	ENSG00000025708	TYMP	FALSE
104918	MR-PCA	GCST90200405	retinol (vitamin a)	UPB1:Q9UBR1:OID30352:v1:Cardiometabolic_II	UPB1:Q9UBR1:OID30352:v1:Cardiometabolic_II	2	-0.0558289	0.0374982	0.136529	PPP	Q9UBR1	Chen et al.	retinol (vitamin a)	HMDB0000305	ENSG00000100024	UPB1	FALSE
104920	MR-PCA	GCST90200405	retinol (vitamin a)	VNN1:O95497:OID30711:v1:Inflammation_II	VNN1:O95497:OID30711:v1:Inflammation_II	2	-0.171465	0.0374724	4.74508e-06	PPP	O95497	Chen et al.	retinol (vitamin a)	HMDB0000305	ENSG00000112299	VNN1	FALSE
104921	MR-PCA	GCST90200405	retinol (vitamin a)	VNN2:O95498:OID21310:v1:Oncology	VNN2:O95498:OID21310:v1:Oncology	2	-0.0106041	0.0377263	0.778649	PPP	O95498	Chen et al.	retinol (vitamin a)	HMDB0000305	ENSG00000112303	VNN2	FALSE
104922	MR-PCA	GCST90200405	retinol (vitamin a)	WARS:P23381:OID21084:v1:Neurology	WARS:P23381:OID21084:v1:Neurology	2	0.0532229	0.0376406	0.157369	PPP	P23381	Chen et al.	retinol (vitamin a)	HMDB0000305	ENSG00000140105	WARS	FALSE
104923	MR-PCA	GCST90200405	retinol (vitamin a)	YARS1:P54577:OID31494:v1:Oncology_II	YARS1:P54577:OID31494:v1:Oncology_II	2	0.00368922	0.0375792	0.921796	PPP	P54577	Chen et al.	retinol (vitamin a)	HMDB0000305	ENSG00000134684	YARS	FALSE
104924	MR-PCA	GCST90200406	1-methylnicotinamide	10024_44_HOGA1_HOGA1	10024_44_HOGA1_HOGA1	1	0.00108012	0.0426802	0.97981	DeCODE	Q86XE5	Chen et al.	1-methylnicotinamide	HMDB0000699	ENSG00000241935	HOGA1	FALSE
104925	MR-PCA	GCST90200406	1-methylnicotinamide	10086_39_CBS_CBS	10086_39_CBS_CBS	1	0.0305921	0.0428046	0.474799	DeCODE	P35520	Chen et al.	1-methylnicotinamide	HMDB0000699	ENSG00000160200	CBS	FALSE
104926	MR-PCA	GCST90200406	1-methylnicotinamide	10531_18_NRAS_RASN	10531_18_NRAS_RASN	1	0.00377937	0.042807	0.929647	DeCODE	P01111	Chen et al.	1-methylnicotinamide	HMDB0000699	ENSG00000213281	NRAS	FALSE
104927	MR-PCA	GCST90200406	1-methylnicotinamide	10612_18_PLOD3_PLOD3	10612_18_PLOD3_PLOD3	1	-0.0346055	0.0428072	0.418859	DeCODE	O60568	Chen et al.	1-methylnicotinamide	HMDB0000699	ENSG00000106397	PLOD3	FALSE
104928	MR-PCA	GCST90200406	1-methylnicotinamide	11098_1_PDXK_PDXK	11098_1_PDXK_PDXK	1	0.145026	0.0427642	0.000695624	DeCODE	O00764	Chen et al.	1-methylnicotinamide	HMDB0000699	ENSG00000160209	PDXK	FALSE
104929	MR-PCA	GCST90200406	1-methylnicotinamide	11241_8_ASL_ARLY	11241_8_ASL_ARLY	1	-0.0119982	0.0428057	0.779252	DeCODE	P04424	Chen et al.	1-methylnicotinamide	HMDB0000699	ENSG00000126522	ASL	FALSE
104930	MR-PCA	GCST90200406	1-methylnicotinamide	11247_20_NAGS_NAGS	11247_20_NAGS_NAGS	1	0.0502514	0.0427966	0.240318	DeCODE	Q8N159	Chen et al.	1-methylnicotinamide	HMDB0000699	ENSG00000161653	NAGS	FALSE
104931	MR-PCA	GCST90200406	1-methylnicotinamide	11280_6_GAD1_DCE1	11280_6_GAD1_DCE1	1	0.0157452	0.0429602	0.713987	DeCODE	Q99259	Chen et al.	1-methylnicotinamide	HMDB0000699	ENSG00000128683	GAD1	FALSE
104932	MR-PCA	GCST90200406	1-methylnicotinamide	11348_132_P4HA2_P4HA2	11348_132_P4HA2_P4HA2	1	0.00867818	0.0427637	0.839187	DeCODE	O15460	Chen et al.	1-methylnicotinamide	HMDB0000699	ENSG00000072682	P4HA2	FALSE
104933	MR-PCA	GCST90200406	1-methylnicotinamide	11361_73_TYMP_TP	11361_73_TYMP_TP	1	-0.00719818	0.0428321	0.86654	DeCODE	P19971	Chen et al.	1-methylnicotinamide	HMDB0000699	ENSG00000025708	TYMP	FALSE
104934	MR-PCA	GCST90200406	1-methylnicotinamide	11368_32_AK2_KAD2	11368_32_AK2_KAD2	1	0.0213001	0.0428059	0.618768	DeCODE	P54819	Chen et al.	1-methylnicotinamide	HMDB0000699	ENSG00000004455	AK2	FALSE
104935	MR-PCA	GCST90200406	1-methylnicotinamide	11377_19_ADH7_ADH7	11377_19_ADH7_ADH7	1	-0.0227056	0.0428046	0.5958	DeCODE	P40394	Chen et al.	1-methylnicotinamide	HMDB0000699	ENSG00000196344	ADH7	FALSE
104936	MR-PCA	GCST90200406	1-methylnicotinamide	11381_56_PRPS1_PRPS1	11381_56_PRPS1_PRPS1	1	0.0450211	0.0428044	0.292898	DeCODE	P60891	Chen et al.	1-methylnicotinamide	HMDB0000699	ENSG00000147224	PRPS1	FALSE
104937	MR-PCA	GCST90200406	1-methylnicotinamide	11382_5_BLVRA_BIEA	11382_5_BLVRA_BIEA	1	0.00194603	0.0427992	0.963734	DeCODE	P53004	Chen et al.	1-methylnicotinamide	HMDB0000699	ENSG00000106605	BLVRA	FALSE
104938	MR-PCA	GCST90200406	1-methylnicotinamide	11391_69_MVK_MVK	11391_69_MVK_MVK	1	0.0458936	0.0442274	0.299421	DeCODE	Q03426	Chen et al.	1-methylnicotinamide	HMDB0000699	ENSG00000110921	MVK	FALSE
104939	MR-PCA	GCST90200406	1-methylnicotinamide	11402_17_KMT2C_KMT2C	11402_17_KMT2C_KMT2C	1	0.0303548	0.0428056	0.478243	DeCODE	Q8NEZ4	Chen et al.	1-methylnicotinamide	HMDB0000699	ENSG00000055609	KMT2C	FALSE
104940	MR-PCA	GCST90200406	1-methylnicotinamide	11424_4_FAH_FAAA	11424_4_FAH_FAAA	1	-0.00981493	0.0427701	0.818495	DeCODE	P16930	Chen et al.	1-methylnicotinamide	HMDB0000699	ENSG00000103876	FAH	FALSE
104941	MR-PCA	GCST90200406	1-methylnicotinamide	11441_11_PYGL_PYGL	11441_11_PYGL_PYGL	1	0.0268929	0.0427823	0.529613	DeCODE	P06737	Chen et al.	1-methylnicotinamide	HMDB0000699	ENSG00000100504	PYGL	FALSE
104942	MR-PCA	GCST90200406	1-methylnicotinamide	11448_34_GALK1_GALK1	11448_34_GALK1_GALK1	1	0.0359511	0.0429211	0.40225	DeCODE	P51570	Chen et al.	1-methylnicotinamide	HMDB0000699	ENSG00000108479	GALK1	FALSE
104943	MR-PCA	GCST90200406	1-methylnicotinamide	11572_4_DNM2_DYN2	11572_4_DNM2_DYN2	1	0.0440021	0.0428165	0.304096	DeCODE	P50570	Chen et al.	1-methylnicotinamide	HMDB0000699	ENSG00000079805	DNM2	FALSE
104944	MR-PCA	GCST90200406	1-methylnicotinamide	11645_9_P4HA1_P4HA1	11645_9_P4HA1_P4HA1	1	0.00331646	0.042806	0.938245	DeCODE	P13674	Chen et al.	1-methylnicotinamide	HMDB0000699	ENSG00000122884	P4HA1	FALSE
104945	MR-PCA	GCST90200406	1-methylnicotinamide	11653_69_SLC6A9_SC6A9	11653_69_SLC6A9_SC6A9	1	0.02736	0.0428054	0.522712	DeCODE	P48067	Chen et al.	1-methylnicotinamide	HMDB0000699	ENSG00000196517	SLC6A9	FALSE
104946	MR-PCA	GCST90200406	1-methylnicotinamide	11709_29_CPT1B_CPT1B	11709_29_CPT1B_CPT1B	1	0.017068	0.0427509	0.689714	DeCODE	Q92523	Chen et al.	1-methylnicotinamide	HMDB0000699	ENSG00000205560	CPT1B	FALSE
104947	MR-PCA	GCST90200406	1-methylnicotinamide	12018_84_TPK1_TPK1	12018_84_TPK1_TPK1	1	0.0254104	0.0428289	0.55298	DeCODE	Q9H3S4	Chen et al.	1-methylnicotinamide	HMDB0000699	ENSG00000196511	TPK1	FALSE
104948	MR-PCA	GCST90200406	1-methylnicotinamide	12334_25_SHMT1_cSHMT	12334_25_SHMT1_cSHMT	1	-0.0221251	0.0428059	0.605247	DeCODE	P34896	Chen et al.	1-methylnicotinamide	HMDB0000699	ENSG00000176974	SHMT1	FALSE
104949	MR-PCA	GCST90200406	1-methylnicotinamide	12340_17_AARS_SYAC	12340_17_AARS_SYAC	1	0.0184451	0.0427986	0.666487	DeCODE	P49588	Chen et al.	1-methylnicotinamide	HMDB0000699	ENSG00000090861	AARS	FALSE
104950	MR-PCA	GCST90200406	1-methylnicotinamide	12348_46_SARS2_SYSM	12348_46_SARS2_SYSM	1	-0.0775618	0.0422978	0.0666974	DeCODE	Q9NP81	Chen et al.	1-methylnicotinamide	HMDB0000699	ENSG00000104835	SARS2	FALSE
104951	MR-PCA	GCST90200406	1-methylnicotinamide	12374_8_PAFAH1B3_PA1B3	12374_8_PAFAH1B3_PA1B3	1	-4.61197e-05	0.0428058	0.99914	DeCODE	Q15102	Chen et al.	1-methylnicotinamide	HMDB0000699	ENSG00000079462	PAFAH1B3	FALSE
104952	MR-PCA	GCST90200406	1-methylnicotinamide	12395_86_DARS2_SYDM	12395_86_DARS2_SYDM	1	-0.0411851	0.0427431	0.335272	DeCODE	Q6PI48	Chen et al.	1-methylnicotinamide	HMDB0000699	ENSG00000117593	DARS2	FALSE
104953	MR-PCA	GCST90200406	1-methylnicotinamide	12422_143_ALOX15B_LX15B	12422_143_ALOX15B_LX15B	1	0.0883961	0.0426101	0.03803	DeCODE	O15296	Chen et al.	1-methylnicotinamide	HMDB0000699	ENSG00000179593	ALOX15B	FALSE
104954	MR-PCA	GCST90200406	1-methylnicotinamide	12425_104_ARF6_ARF6	12425_104_ARF6_ARF6	1	0.017076	0.042748	0.689557	DeCODE	P62330	Chen et al.	1-methylnicotinamide	HMDB0000699	ENSG00000165527	ARF6	FALSE
104955	MR-PCA	GCST90200406	1-methylnicotinamide	12428_2_LYPLAL1_LYPL1	12428_2_LYPLAL1_LYPL1	1	0.0338958	0.0427978	0.428362	DeCODE	Q5VWZ2	Chen et al.	1-methylnicotinamide	HMDB0000699	ENSG00000143353	LYPLAL1	FALSE
104956	MR-PCA	GCST90200406	1-methylnicotinamide	12450_42_PMVK_PMVK	12450_42_PMVK_PMVK	1	-0.00097485	0.0428171	0.981836	DeCODE	Q15126	Chen et al.	1-methylnicotinamide	HMDB0000699	ENSG00000163344	PMVK	FALSE
104957	MR-PCA	GCST90200406	1-methylnicotinamide	12462_20_SETMAR_SETMR	12462_20_SETMAR_SETMR	1	0.0170447	0.0428465	0.690771	DeCODE	Q53H47	Chen et al.	1-methylnicotinamide	HMDB0000699	ENSG00000170364	SETMAR	FALSE
104958	MR-PCA	GCST90200406	1-methylnicotinamide	12476_50_TIGAR_TIGAR	12476_50_TIGAR_TIGAR	1	0.0128569	0.0427228	0.763462	DeCODE	Q9NQ88	Chen et al.	1-methylnicotinamide	HMDB0000699	ENSG00000078237	TIGAR	FALSE
104959	MR-PCA	GCST90200406	1-methylnicotinamide	12507_16_ITPKC_IP3KC	12507_16_ITPKC_IP3KC	1	0.00925211	0.0428044	0.828872	DeCODE	Q96DU7	Chen et al.	1-methylnicotinamide	HMDB0000699	ENSG00000086544	ITPKC	FALSE
104960	MR-PCA	GCST90200406	1-methylnicotinamide	12515_45_UCK2_UCK2	12515_45_UCK2_UCK2	1	0.00625131	0.0428114	0.883906	DeCODE	Q9BZX2	Chen et al.	1-methylnicotinamide	HMDB0000699	ENSG00000143179	UCK2	FALSE
104961	MR-PCA	GCST90200406	1-methylnicotinamide	12524_18_SAT2_SAT2	12524_18_SAT2_SAT2	1	0.0031851	0.0427824	0.940653	DeCODE	Q96F10	Chen et al.	1-methylnicotinamide	HMDB0000699	ENSG00000141504	SAT2	FALSE
104962	MR-PCA	GCST90200406	1-methylnicotinamide	12581_39_IMPA2_IMPA2	12581_39_IMPA2_IMPA2	1	-0.0108669	0.0428056	0.799598	DeCODE	O14732	Chen et al.	1-methylnicotinamide	HMDB0000699	ENSG00000141401	IMPA2	FALSE
104963	MR-PCA	GCST90200406	1-methylnicotinamide	12632_14_NAT1_ARY1	12632_14_NAT1_ARY1	1	0.00858485	0.0426609	0.840515	DeCODE	P18440	Chen et al.	1-methylnicotinamide	HMDB0000699	ENSG00000171428	NAT1	FALSE
104964	MR-PCA	GCST90200406	1-methylnicotinamide	12636_113_SMYD2_SMYD2	12636_113_SMYD2_SMYD2	1	0.109812	0.0428048	0.0103053	DeCODE	Q9NRG4	Chen et al.	1-methylnicotinamide	HMDB0000699	ENSG00000143499	SMYD2	FALSE
104965	MR-PCA	GCST90200406	1-methylnicotinamide	12637_7_CRAT_CACP	12637_7_CRAT_CACP	1	-0.0314201	0.0426382	0.461183	DeCODE	P43155	Chen et al.	1-methylnicotinamide	HMDB0000699	ENSG00000095321	CRAT	FALSE
104966	MR-PCA	GCST90200406	1-methylnicotinamide	12641_3_INPP5B_I5P2	12641_3_INPP5B_I5P2	1	0.0188152	0.0428059	0.660265	DeCODE	P32019	Chen et al.	1-methylnicotinamide	HMDB0000699	ENSG00000204084	INPP5B	FALSE
104967	MR-PCA	GCST90200406	1-methylnicotinamide	12644_63_ADSS_PURA2	12644_63_ADSS_PURA2	1	0.0152496	0.042787	0.721536	DeCODE	P30520	Chen et al.	1-methylnicotinamide	HMDB0000699	ENSG00000035687	ADSS	FALSE
104968	MR-PCA	GCST90200406	1-methylnicotinamide	12647_52_SETD2_SETD2	12647_52_SETD2_SETD2	1	0.0560977	0.0428345	0.190318	DeCODE	Q9BYW2	Chen et al.	1-methylnicotinamide	HMDB0000699	ENSG00000181555	SETD2	FALSE
104969	MR-PCA	GCST90200406	1-methylnicotinamide	12658_72_PANK3_PANK3	12658_72_PANK3_PANK3	1	0.0677235	0.042804	0.113609	DeCODE	Q9H999	Chen et al.	1-methylnicotinamide	HMDB0000699	ENSG00000120137	PANK3	FALSE
104970	MR-PCA	GCST90200406	1-methylnicotinamide	12667_2_GDA_GUAD	12667_2_GDA_GUAD	1	-0.0311857	0.0428774	0.467029	DeCODE	Q9Y2T3	Chen et al.	1-methylnicotinamide	HMDB0000699	ENSG00000119125	GDA	FALSE
104971	MR-PCA	GCST90200406	1-methylnicotinamide	12675_14_DARS_SYDC	12675_14_DARS_SYDC	1	0.0166705	0.0428049	0.696941	DeCODE	P14868	Chen et al.	1-methylnicotinamide	HMDB0000699	ENSG00000115866	DARS	FALSE
104972	MR-PCA	GCST90200406	1-methylnicotinamide	12686_15_MPST_THTM	12686_15_MPST_THTM	1	0.0321402	0.0426007	0.450577	DeCODE	P25325	Chen et al.	1-methylnicotinamide	HMDB0000699	ENSG00000128309	MPST	FALSE
104973	MR-PCA	GCST90200406	1-methylnicotinamide	12691_44_SHMT2_GLYM	12691_44_SHMT2_GLYM	1	-0.0334415	0.0427547	0.434114	DeCODE	P34897	Chen et al.	1-methylnicotinamide	HMDB0000699	ENSG00000182199	SHMT2	FALSE
104974	MR-PCA	GCST90200406	1-methylnicotinamide	12692_56_DOT1L_DOT1L	12692_56_DOT1L_DOT1L	1	0.0400731	0.0428069	0.349203	DeCODE	Q8TEK3	Chen et al.	1-methylnicotinamide	HMDB0000699	ENSG00000104885	DOT1L	FALSE
104975	MR-PCA	GCST90200406	1-methylnicotinamide	12697_30_PIP4K2A_PI42A	12697_30_PIP4K2A_PI42A	1	0.0350672	0.0428058	0.412664	DeCODE	P48426	Chen et al.	1-methylnicotinamide	HMDB0000699	ENSG00000150867	PIP4K2A	FALSE
104976	MR-PCA	GCST90200406	1-methylnicotinamide	12700_9_ACLY_ACLY	12700_9_ACLY_ACLY	1	0.027886	0.0428054	0.514749	DeCODE	P53396	Chen et al.	1-methylnicotinamide	HMDB0000699	ENSG00000131473	ACLY	FALSE
104977	MR-PCA	GCST90200406	1-methylnicotinamide	12786_61_GPCPD1_GDE5	12786_61_GPCPD1_GDE5	1	0.00567445	0.0428778	0.894715	DeCODE	Q9NPB8	Chen et al.	1-methylnicotinamide	HMDB0000699	ENSG00000125772	GPCPD1	FALSE
104978	MR-PCA	GCST90200406	1-methylnicotinamide	12812_25_ACYP2_ACYP2	12812_25_ACYP2_ACYP2	1	-0.0211478	0.0427662	0.620954	DeCODE	P14621	Chen et al.	1-methylnicotinamide	HMDB0000699	ENSG00000170634	ACYP2	FALSE
104979	MR-PCA	GCST90200406	1-methylnicotinamide	12815_9_IARS_SYIC	12815_9_IARS_SYIC	1	-0.0275599	0.0428183	0.519804	DeCODE	P41252	Chen et al.	1-methylnicotinamide	HMDB0000699	ENSG00000196305	IARS	FALSE
104980	MR-PCA	GCST90200406	1-methylnicotinamide	12818_159_SLC14A2_UT2	12818_159_SLC14A2_UT2	1	0.0523846	0.0428263	0.221258	DeCODE	Q15849	Chen et al.	1-methylnicotinamide	HMDB0000699	ENSG00000132874	SLC14A2	FALSE
104981	MR-PCA	GCST90200406	1-methylnicotinamide	12881_17_RDH16_RDH16	12881_17_RDH16_RDH16	1	0.043369	0.0428055	0.310982	DeCODE	O75452	Chen et al.	1-methylnicotinamide	HMDB0000699	ENSG00000139547	RDH16	FALSE
104982	MR-PCA	GCST90200406	1-methylnicotinamide	12895_28_DGKB_DGKB	12895_28_DGKB_DGKB	1	0.0513401	0.042649	0.228675	DeCODE	Q9Y6T7	Chen et al.	1-methylnicotinamide	HMDB0000699	ENSG00000136267	DGKB	FALSE
104983	MR-PCA	GCST90200406	1-methylnicotinamide	12960_9_GCK_HXK4	12960_9_GCK_HXK4	1	0.0436876	0.0426358	0.305519	DeCODE	P35557	Chen et al.	1-methylnicotinamide	HMDB0000699	ENSG00000106633	GCK	FALSE
104984	MR-PCA	GCST90200406	1-methylnicotinamide	13059_33_RFK_RIFK	13059_33_RFK_RIFK	1	0.0385661	0.0428054	0.367608	DeCODE	Q969G6	Chen et al.	1-methylnicotinamide	HMDB0000699	ENSG00000135002	RFK	FALSE
104985	MR-PCA	GCST90200406	1-methylnicotinamide	13083_18_VARS_SYVC	13083_18_VARS_SYVC	1	0.0630498	0.0427896	0.140621	DeCODE	P26640	Chen et al.	1-methylnicotinamide	HMDB0000699	ENSG00000204394	VARS1	FALSE
104986	MR-PCA	GCST90200406	1-methylnicotinamide	13130_150_HK2_HXK2	13130_150_HK2_HXK2	1	0.0651358	0.0428626	0.128601	DeCODE	P52789	Chen et al.	1-methylnicotinamide	HMDB0000699	ENSG00000159399	HK2	FALSE
104987	MR-PCA	GCST90200406	1-methylnicotinamide	13131_5_HK1_HXK1	13131_5_HK1_HXK1	1	0.0138405	0.0429708	0.747383	DeCODE	P19367	Chen et al.	1-methylnicotinamide	HMDB0000699	ENSG00000156515	HK1	FALSE
104988	MR-PCA	GCST90200406	1-methylnicotinamide	13430_50_SLC14A1_UT1	13430_50_SLC14A1_UT1	1	0.0379641	0.0427379	0.374379	DeCODE	Q13336	Chen et al.	1-methylnicotinamide	HMDB0000699	ENSG00000141469	SLC14A1	FALSE
104989	MR-PCA	GCST90200406	1-methylnicotinamide	13473_55_ITPKA_IP3KA	13473_55_ITPKA_IP3KA	1	0.0523154	0.0428037	0.221625	DeCODE	P23677	Chen et al.	1-methylnicotinamide	HMDB0000699	ENSG00000137825	ITPKA	FALSE
104990	MR-PCA	GCST90200406	1-methylnicotinamide	13494_6_CERS5_CERS5	13494_6_CERS5_CERS5	1	-0.0182902	0.0427087	0.668465	DeCODE	Q8N5B7	Chen et al.	1-methylnicotinamide	HMDB0000699	ENSG00000139624	CERS5	FALSE
104991	MR-PCA	GCST90200406	1-methylnicotinamide	13498_1_MIOX_MIOX	13498_1_MIOX_MIOX	1	-0.0105631	0.042828	0.805188	DeCODE	Q9UGB7	Chen et al.	1-methylnicotinamide	HMDB0000699	ENSG00000100253	MIOX	FALSE
104992	MR-PCA	GCST90200406	1-methylnicotinamide	13595_20_THTPA_THTPA	13595_20_THTPA_THTPA	1	-0.0160188	0.0429013	0.708861	DeCODE	Q9BU02	Chen et al.	1-methylnicotinamide	HMDB0000699	ENSG00000259431	THTPA	FALSE
104993	MR-PCA	GCST90200406	1-methylnicotinamide	13596_3_RAB27B_RB27B	13596_3_RAB27B_RB27B	1	0.000557445	0.0427572	0.989598	DeCODE	O00194	Chen et al.	1-methylnicotinamide	HMDB0000699	ENSG00000041353	RAB27B	FALSE
104994	MR-PCA	GCST90200406	1-methylnicotinamide	13623_4_MLL2_MLL2	13623_4_MLL2_MLL2	1	0.0229847	0.0428333	0.591538	DeCODE	O14686	Chen et al.	1-methylnicotinamide	HMDB0000699	ENSG00000167548	KMT2D	FALSE
104995	MR-PCA	GCST90200406	1-methylnicotinamide	13624_17_NADK_NADK	13624_17_NADK_NADK	1	0.0514001	0.0428768	0.230612	DeCODE	O95544	Chen et al.	1-methylnicotinamide	HMDB0000699	ENSG00000008130	NADK	FALSE
104996	MR-PCA	GCST90200406	1-methylnicotinamide	13689_2_ODC1_Ornithine_decarboxylase	13689_2_ODC1_Ornithine_decarboxylase	1	0.0417932	0.0427998	0.328826	DeCODE	P11926	Chen et al.	1-methylnicotinamide	HMDB0000699	ENSG00000115758	ODC1	FALSE
104997	MR-PCA	GCST90200406	1-methylnicotinamide	13936_24_PGK2_PGK2	13936_24_PGK2_PGK2	1	0.0488805	0.0427475	0.252843	DeCODE	P07205	Chen et al.	1-methylnicotinamide	HMDB0000699	ENSG00000170950	PGK2	FALSE
104998	MR-PCA	GCST90200406	1-methylnicotinamide	13941_82_FARS2_SYFM	13941_82_FARS2_SYFM	1	0.00695144	0.0429013	0.87128	DeCODE	O95363	Chen et al.	1-methylnicotinamide	HMDB0000699	ENSG00000145982	FARS2	FALSE
104999	MR-PCA	GCST90200406	1-methylnicotinamide	13947_371_NUDT12_NUD12	13947_371_NUDT12_NUD12	1	-0.0638922	0.042826	0.135724	DeCODE	Q9BQG2	Chen et al.	1-methylnicotinamide	HMDB0000699	ENSG00000112874	NUDT12	FALSE
105000	MR-PCA	GCST90200406	1-methylnicotinamide	13990_1_PC_pyruvate_carboxylase	13990_1_PC_pyruvate_carboxylase	1	-0.0494606	0.04254	0.244958	DeCODE	P11498	Chen et al.	1-methylnicotinamide	HMDB0000699	ENSG00000173599	PC	FALSE
105001	MR-PCA	GCST90200406	1-methylnicotinamide	13998_26_ADSSL1_PURA1	13998_26_ADSSL1_PURA1	1	0.0241427	0.0428647	0.573279	DeCODE	Q8N142	Chen et al.	1-methylnicotinamide	HMDB0000699	ENSG00000185100	ADSSL1	FALSE
105002	MR-PCA	GCST90200406	1-methylnicotinamide	14006_36_GNMT_GNMT	14006_36_GNMT_GNMT	1	0.0179424	0.0426148	0.673728	DeCODE	Q14749	Chen et al.	1-methylnicotinamide	HMDB0000699	ENSG00000124713	GNMT	FALSE
105003	MR-PCA	GCST90200406	1-methylnicotinamide	14048_7_IL1RAP_IL_1_R_AcP	14048_7_IL1RAP_IL_1_R_AcP	1	-0.0555152	0.0428745	0.195379	DeCODE	Q9NPH3	Chen et al.	1-methylnicotinamide	HMDB0000699	ENSG00000196083	IL1RAP	FALSE
105004	MR-PCA	GCST90200406	1-methylnicotinamide	14079_14_IL18R1_IL_18_Ra	14079_14_IL18R1_IL_18_Ra	1	-0.124901	0.0427992	0.00351931	DeCODE	Q13478	Chen et al.	1-methylnicotinamide	HMDB0000699	ENSG00000115604	IL18R1	FALSE
105005	MR-PCA	GCST90200406	1-methylnicotinamide	14083_25_SEPHS1_SPS1	14083_25_SEPHS1_SPS1	1	0.0493053	0.0429155	0.2506	DeCODE	P49903	Chen et al.	1-methylnicotinamide	HMDB0000699	ENSG00000086475	SEPHS1	FALSE
105006	MR-PCA	GCST90200406	1-methylnicotinamide	14098_28_CARS_SYCC	14098_28_CARS_SYCC	1	0.0232547	0.0428368	0.587221	DeCODE	P49589	Chen et al.	1-methylnicotinamide	HMDB0000699	ENSG00000110619	CARS	FALSE
105007	MR-PCA	GCST90200406	1-methylnicotinamide	14226_120_BHMT2_BHMT2	14226_120_BHMT2_BHMT2	1	0.0441523	0.0423611	0.29728	DeCODE	Q9H2M3	Chen et al.	1-methylnicotinamide	HMDB0000699	ENSG00000132840	BHMT2	FALSE
105008	MR-PCA	GCST90200406	1-methylnicotinamide	14271_23_RAB6B_RAB6B	14271_23_RAB6B_RAB6B	1	-0.00664143	0.0427973	0.876677	DeCODE	Q9NRW1	Chen et al.	1-methylnicotinamide	HMDB0000699	ENSG00000154917	RAB6B	FALSE
105009	MR-PCA	GCST90200406	1-methylnicotinamide	14287_6_RAB5C_RAB5C	14287_6_RAB5C_RAB5C	1	-0.00121784	0.0428074	0.977304	DeCODE	P51148	Chen et al.	1-methylnicotinamide	HMDB0000699	ENSG00000108774	RAB5C	FALSE
105010	MR-PCA	GCST90200406	1-methylnicotinamide	14332_3_RALA_RALA	14332_3_RALA_RALA	1	-0.00630697	0.0428204	0.882904	DeCODE	P11233	Chen et al.	1-methylnicotinamide	HMDB0000699	ENSG00000006451	RALA	FALSE
105011	MR-PCA	GCST90200406	1-methylnicotinamide	15414_316_LDHA_LDHA	15414_316_LDHA_LDHA	1	0.0214324	0.042801	0.616551	DeCODE	P00338	Chen et al.	1-methylnicotinamide	HMDB0000699	ENSG00000134333	LDHA	FALSE
105012	MR-PCA	GCST90200406	1-methylnicotinamide	15426_5_NEU1_NEUR1	15426_5_NEU1_NEUR1	1	-0.188652	0.0430414	1.17036e-05	DeCODE	Q99519	Chen et al.	1-methylnicotinamide	HMDB0000699	ENSG00000204386	NEU1	FALSE
105013	MR-PCA	GCST90200406	1-methylnicotinamide	15431_31_OTC_OTCase	15431_31_OTC_OTCase	1	-0.0540315	0.0426049	0.204726	DeCODE	P00480	Chen et al.	1-methylnicotinamide	HMDB0000699	ENSG00000036473	OTC	FALSE
105014	MR-PCA	GCST90200406	1-methylnicotinamide	15435_4_PNP_PNP	15435_4_PNP_PNP	1	-0.00233361	0.0428197	0.956538	DeCODE	P00491	Chen et al.	1-methylnicotinamide	HMDB0000699	ENSG00000198805	PNP	FALSE
105015	MR-PCA	GCST90200406	1-methylnicotinamide	15457_14_ANPEP_Aminopeptidase_N	15457_14_ANPEP_Aminopeptidase_N	1	0.0472606	0.0427996	0.269494	DeCODE	P15144	Chen et al.	1-methylnicotinamide	HMDB0000699	ENSG00000166825	ANPEP	FALSE
105016	MR-PCA	GCST90200406	1-methylnicotinamide	15480_2_VNN2_VNN2	15480_2_VNN2_VNN2	1	-0.0761118	0.042744	0.0749711	DeCODE	O95498	Chen et al.	1-methylnicotinamide	HMDB0000699	ENSG00000112303	VNN2	FALSE
105017	MR-PCA	GCST90200406	1-methylnicotinamide	15487_164_CES1_carboxylesterase__liver	15487_164_CES1_carboxylesterase__liver	1	-0.0215064	0.0426747	0.614289	DeCODE	P23141	Chen et al.	1-methylnicotinamide	HMDB0000699	ENSG00000198848	CES1	FALSE
105018	MR-PCA	GCST90200406	1-methylnicotinamide	15514_26_BCHE_Pseudocholinesterase	15514_26_BCHE_Pseudocholinesterase	1	-0.113136	0.0429082	0.0083714	DeCODE	P06276	Chen et al.	1-methylnicotinamide	HMDB0000699	ENSG00000114200	BCHE	FALSE
105019	MR-PCA	GCST90200406	1-methylnicotinamide	15526_33_GSS_GSHB	15526_33_GSS_GSHB	1	-0.00385617	0.0428265	0.928254	DeCODE	P48637	Chen et al.	1-methylnicotinamide	HMDB0000699	ENSG00000100983	GSS	FALSE
105020	MR-PCA	GCST90200406	1-methylnicotinamide	15542_19_CKMT1A_KCRU	15542_19_CKMT1A_KCRU	1	-0.0223043	0.0428335	0.602562	DeCODE	P12532	Chen et al.	1-methylnicotinamide	HMDB0000699	ENSG00000237289	CKMT1A	FALSE
105021	MR-PCA	GCST90200406	1-methylnicotinamide	15553_22_ACHE_ACES	15553_22_ACHE_ACES	1	0.0406995	0.042812	0.341778	DeCODE	P22303	Chen et al.	1-methylnicotinamide	HMDB0000699	ENSG00000087085	ACHE	FALSE
105022	MR-PCA	GCST90200406	1-methylnicotinamide	15556_49_AMY2B_Alpha_amylase_2B	15556_49_AMY2B_Alpha_amylase_2B	1	-0.0887394	0.0427999	0.0381394	DeCODE	P19961	Chen et al.	1-methylnicotinamide	HMDB0000699	ENSG00000240038	AMY2B	FALSE
105023	MR-PCA	GCST90200406	1-methylnicotinamide	15588_17_GLA_galactosidase__alpha	15588_17_GLA_galactosidase__alpha	1	-0.0285167	0.042801	0.505244	DeCODE	P06280	Chen et al.	1-methylnicotinamide	HMDB0000699	ENSG00000102393	GLA	FALSE
105024	MR-PCA	GCST90200406	1-methylnicotinamide	15607_56_PKLR_KPYR	15607_56_PKLR_KPYR	1	0.00602723	0.0428003	0.88801	DeCODE	P30613	Chen et al.	1-methylnicotinamide	HMDB0000699	ENSG00000143627	PKLR	FALSE
105025	MR-PCA	GCST90200406	1-methylnicotinamide	16015_19_GPT_ALT	16015_19_GPT_ALT	1	0.0130679	0.0428018	0.760128	DeCODE	P24298	Chen et al.	1-methylnicotinamide	HMDB0000699	ENSG00000167701	GPT	FALSE
105026	MR-PCA	GCST90200406	1-methylnicotinamide	16769_20_RAC3_RAC3	16769_20_RAC3_RAC3	1	0.0159075	0.0428243	0.710295	DeCODE	P60763	Chen et al.	1-methylnicotinamide	HMDB0000699	ENSG00000169750	RAC3	FALSE
105027	MR-PCA	GCST90200406	1-methylnicotinamide	16809_1_NME4_NDKM	16809_1_NME4_NDKM	1	-0.0396252	0.0428002	0.35454	DeCODE	O00746	Chen et al.	1-methylnicotinamide	HMDB0000699	ENSG00000103202	NME4	FALSE
105028	MR-PCA	GCST90200406	1-methylnicotinamide	16857_2_RAB2A_RAB2A	16857_2_RAB2A_RAB2A	1	-0.0162842	0.0428002	0.703597	DeCODE	P61019	Chen et al.	1-methylnicotinamide	HMDB0000699	ENSG00000104388	RAB2A	FALSE
105029	MR-PCA	GCST90200406	1-methylnicotinamide	16863_47_NANP_NANP	16863_47_NANP_NANP	1	0.0353262	0.0426994	0.408054	DeCODE	Q8TBE9	Chen et al.	1-methylnicotinamide	HMDB0000699	ENSG00000170191	NANP	FALSE
105030	MR-PCA	GCST90200406	1-methylnicotinamide	16877_19_MSRB2_MSRB2	16877_19_MSRB2_MSRB2	1	0.019148	0.0428003	0.654601	DeCODE	Q9Y3D2	Chen et al.	1-methylnicotinamide	HMDB0000699	ENSG00000148450	MSRB2	FALSE
105031	MR-PCA	GCST90200406	1-methylnicotinamide	16883_57_RAB4A_RAB4A	16883_57_RAB4A_RAB4A	1	-0.00612345	0.0428167	0.886278	DeCODE	P20338	Chen et al.	1-methylnicotinamide	HMDB0000699	ENSG00000168118	RAB4A	FALSE
105032	MR-PCA	GCST90200406	1-methylnicotinamide	16932_5_SULT1E1_SULT_1E	16932_5_SULT1E1_SULT_1E	1	0.0250975	0.0427749	0.557382	DeCODE	P49888	Chen et al.	1-methylnicotinamide	HMDB0000699	ENSG00000109193	SULT1E1	FALSE
105033	MR-PCA	GCST90200406	1-methylnicotinamide	17148_7_BLVRB_BLVRB	17148_7_BLVRB_BLVRB	1	-0.0202138	0.0427074	0.635993	DeCODE	P30043	Chen et al.	1-methylnicotinamide	HMDB0000699	ENSG00000090013	BLVRB	FALSE
105034	MR-PCA	GCST90200406	1-methylnicotinamide	17204_17_PNMT_PNMT	17204_17_PNMT_PNMT	1	0.0505512	0.0427995	0.237556	DeCODE	Q3KPI0	Chen et al.	1-methylnicotinamide	HMDB0000699	ENSG00000007129	CEACAM21	FALSE
105035	MR-PCA	GCST90200406	1-methylnicotinamide	17205_21_RAB5A_RAB5A	17205_21_RAB5A_RAB5A	1	0.00822355	0.0428004	0.847635	DeCODE	P20339	Chen et al.	1-methylnicotinamide	HMDB0000699	ENSG00000144566	RAB5A	FALSE
105036	MR-PCA	GCST90200406	1-methylnicotinamide	17209_27_SULT2B1_ST2B1	17209_27_SULT2B1_ST2B1	1	0.0394985	0.0427905	0.355973	DeCODE	O00204	Chen et al.	1-methylnicotinamide	HMDB0000699	ENSG00000088002	SULT2B1	FALSE
105037	MR-PCA	GCST90200406	1-methylnicotinamide	17325_10_GUK1_KGUA	17325_10_GUK1_KGUA	1	-0.00607678	0.0428002	0.887096	DeCODE	Q16774	Chen et al.	1-methylnicotinamide	HMDB0000699	ENSG00000143774	GUK1	FALSE
105038	MR-PCA	GCST90200406	1-methylnicotinamide	17333_20_ACADM_ACADM	17333_20_ACADM_ACADM	1	-0.0281782	0.0427896	0.510199	DeCODE	P11310	Chen et al.	1-methylnicotinamide	HMDB0000699	ENSG00000117054	ACADM	FALSE
105039	MR-PCA	GCST90200406	1-methylnicotinamide	17357_33_SEPSECS_SPCS	17357_33_SEPSECS_SPCS	1	0.0587313	0.0428149	0.170141	DeCODE	Q9HD40	Chen et al.	1-methylnicotinamide	HMDB0000699	ENSG00000109618	SEPSECS	FALSE
105040	MR-PCA	GCST90200406	1-methylnicotinamide	17398_55_HMOX1_HO_1	17398_55_HMOX1_HO_1	1	-0.0168877	0.0428244	0.693325	DeCODE	P09601	Chen et al.	1-methylnicotinamide	HMDB0000699	ENSG00000100292	HMOX1	FALSE
105041	MR-PCA	GCST90200406	1-methylnicotinamide	17441_4_ALPI_Alkaline_phosphatase__intestine	17441_4_ALPI_Alkaline_phosphatase__intestine	1	0.0217718	0.0426432	0.609661	DeCODE	P09923	Chen et al.	1-methylnicotinamide	HMDB0000699	ENSG00000163295	ALPI	FALSE
105042	MR-PCA	GCST90200406	1-methylnicotinamide	17450_51_HARS_Histidyl_tRNA_synthetase	17450_51_HARS_Histidyl_tRNA_synthetase	1	0.00320383	0.0428004	0.94033	DeCODE	P12081	Chen et al.	1-methylnicotinamide	HMDB0000699	ENSG00000170445	HARS	FALSE
105043	MR-PCA	GCST90200406	1-methylnicotinamide	17466_72_ACSF2_ACSF2	17466_72_ACSF2_ACSF2	1	-0.0384213	0.0428	0.369349	DeCODE	Q96CM8	Chen et al.	1-methylnicotinamide	HMDB0000699	ENSG00000167107	ACSF2	FALSE
105044	MR-PCA	GCST90200406	1-methylnicotinamide	17467_1_DHRS9_DHRS9	17467_1_DHRS9_DHRS9	1	-0.00808964	0.0428982	0.850424	DeCODE	Q9BPW9	Chen et al.	1-methylnicotinamide	HMDB0000699	ENSG00000073737	DHRS9	FALSE
105045	MR-PCA	GCST90200406	1-methylnicotinamide	17495_141_SIRT3_SIR3	17495_141_SIRT3_SIR3	1	0.0589928	0.0427998	0.168098	DeCODE	Q9NTG7	Chen et al.	1-methylnicotinamide	HMDB0000699	ENSG00000142082	SIRT3	FALSE
105046	MR-PCA	GCST90200406	1-methylnicotinamide	17509_6_HPD_HPPD	17509_6_HPD_HPPD	1	0.064299	0.0428194	0.133192	DeCODE	P32754	Chen et al.	1-methylnicotinamide	HMDB0000699	ENSG00000158104	HPD	FALSE
105047	MR-PCA	GCST90200406	1-methylnicotinamide	17675_17_ACOT13_ACO13	17675_17_ACOT13_ACO13	1	-0.030587	0.0428003	0.474828	DeCODE	Q9NPJ3	Chen et al.	1-methylnicotinamide	HMDB0000699	ENSG00000112304	ACOT13	FALSE
105048	MR-PCA	GCST90200406	1-methylnicotinamide	17744_31_RAB11A_RB11A	17744_31_RAB11A_RB11A	1	-0.00873788	0.0427465	0.838032	DeCODE	P62491	Chen et al.	1-methylnicotinamide	HMDB0000699	ENSG00000103769	RAB11A	FALSE
105049	MR-PCA	GCST90200406	1-methylnicotinamide	17752_24_ARG2_Arginase	17752_24_ARG2_Arginase	1	0.0220261	0.042728	0.606207	DeCODE	P78540	Chen et al.	1-methylnicotinamide	HMDB0000699	ENSG00000081181	ARG2	FALSE
105050	MR-PCA	GCST90200406	1-methylnicotinamide	17789_1_QPRT_NADC	17789_1_QPRT_NADC	1	0.0019823	0.0428474	0.9631	DeCODE	Q15274	Chen et al.	1-methylnicotinamide	HMDB0000699	ENSG00000103485	QPRT	FALSE
105051	MR-PCA	GCST90200406	1-methylnicotinamide	17792_158_ALDH5A1_SSDH	17792_158_ALDH5A1_SSDH	1	0.00161408	0.0428062	0.969922	DeCODE	P51649	Chen et al.	1-methylnicotinamide	HMDB0000699	ENSG00000112294	ALDH5A1	FALSE
105052	MR-PCA	GCST90200406	1-methylnicotinamide	17814_8_BPNT1_BPNT1	17814_8_BPNT1_BPNT1	1	-0.00682927	0.0428003	0.873227	DeCODE	O95861	Chen et al.	1-methylnicotinamide	HMDB0000699	ENSG00000162813	BPNT1	FALSE
105053	MR-PCA	GCST90200406	1-methylnicotinamide	17822_57_RERG_RERG	17822_57_RERG_RERG	1	-0.00866065	0.0430406	0.840526	DeCODE	Q96A58	Chen et al.	1-methylnicotinamide	HMDB0000699	ENSG00000134533	RERG	FALSE
105054	MR-PCA	GCST90200406	1-methylnicotinamide	17843_30_PPCS_PPCS	17843_30_PPCS_PPCS	1	0.0333571	0.0428082	0.435849	DeCODE	Q9HAB8	Chen et al.	1-methylnicotinamide	HMDB0000699	ENSG00000127125	PPCS	FALSE
105055	MR-PCA	GCST90200406	1-methylnicotinamide	17857_6_ACADL_ACADL	17857_6_ACADL_ACADL	1	0.0363623	0.0426298	0.393671	DeCODE	P28330	Chen et al.	1-methylnicotinamide	HMDB0000699	ENSG00000115361	ACADL	FALSE
105056	MR-PCA	GCST90200406	1-methylnicotinamide	18170_46_PYCR1_P5CR1	18170_46_PYCR1_P5CR1	1	0.0917983	0.0428126	0.0320177	DeCODE	P32322	Chen et al.	1-methylnicotinamide	HMDB0000699	ENSG00000183010	PYCR1	FALSE
105057	MR-PCA	GCST90200406	1-methylnicotinamide	18178_13_SARS_SYSC	18178_13_SARS_SYSC	1	0.00152435	0.042819	0.971601	DeCODE	P49591	Chen et al.	1-methylnicotinamide	HMDB0000699	ENSG00000031698	SARS	FALSE
105058	MR-PCA	GCST90200406	1-methylnicotinamide	18179_56_SMS_SPSY	18179_56_SMS_SPSY	1	0.000282674	0.0427835	0.994728	DeCODE	P52788	Chen et al.	1-methylnicotinamide	HMDB0000699	ENSG00000102172	SMS	FALSE
105059	MR-PCA	GCST90200406	1-methylnicotinamide	18184_28_GMPS_GUAA	18184_28_GMPS_GUAA	1	0.000547	0.0428004	0.989803	DeCODE	P49915	Chen et al.	1-methylnicotinamide	HMDB0000699	ENSG00000163655	GMPS	FALSE
105060	MR-PCA	GCST90200406	1-methylnicotinamide	18186_15_TARS_SYTC	18186_15_TARS_SYTC	1	0.0136623	0.0428119	0.749633	DeCODE	P26639	Chen et al.	1-methylnicotinamide	HMDB0000699	ENSG00000113407	TARS	FALSE
105061	MR-PCA	GCST90200406	1-methylnicotinamide	18187_16_ASPA_ACY2	18187_16_ASPA_ACY2	1	0.0633536	0.0427886	0.138708	DeCODE	P45381	Chen et al.	1-methylnicotinamide	HMDB0000699	ENSG00000108381	ASPA	FALSE
105062	MR-PCA	GCST90200406	1-methylnicotinamide	18188_12_GATM_GATM	18188_12_GATM_GATM	1	-0.174257	0.0424037	3.9657e-05	DeCODE	P50440	Chen et al.	1-methylnicotinamide	HMDB0000699	ENSG00000171766	GATM	FALSE
105063	MR-PCA	GCST90200406	1-methylnicotinamide	18197_97_CKMT2_KCRS	18197_97_CKMT2_KCRS	1	0.00704792	0.0428265	0.869283	DeCODE	P17540	Chen et al.	1-methylnicotinamide	HMDB0000699	ENSG00000131730	CKMT2	FALSE
105064	MR-PCA	GCST90200406	1-methylnicotinamide	18232_42_PIP4K2B_PI42B	18232_42_PIP4K2B_PI42B	1	0.0348176	0.0428004	0.415938	DeCODE	P78356	Chen et al.	1-methylnicotinamide	HMDB0000699	ENSG00000276293	PIP4K2B	FALSE
105065	MR-PCA	GCST90200406	1-methylnicotinamide	18297_8_MRAS_RASM	18297_8_MRAS_RASM	1	0.0287684	0.0429589	0.503067	DeCODE	Q8IXB1	Chen et al.	1-methylnicotinamide	HMDB0000699	ENSG00000077232	DNAJC10	FALSE
105066	MR-PCA	GCST90200406	1-methylnicotinamide	18309_18_CS_CISY	18309_18_CS_CISY	1	-0.0333046	0.0427848	0.436321	DeCODE	O75390	Chen et al.	1-methylnicotinamide	HMDB0000699	ENSG00000062485	CS	FALSE
105067	MR-PCA	GCST90200406	1-methylnicotinamide	18322_15_JMJD6_JMJD6	18322_15_JMJD6_JMJD6	1	0.00441086	0.0427789	0.917877	DeCODE	Q6NYC1	Chen et al.	1-methylnicotinamide	HMDB0000699	ENSG00000070495	JMJD6	FALSE
105068	MR-PCA	GCST90200406	1-methylnicotinamide	18324_61_SUOX_SUOX	18324_61_SUOX_SUOX	1	0.0488162	0.0428	0.254051	DeCODE	P51687	Chen et al.	1-methylnicotinamide	HMDB0000699	ENSG00000139531	SUOX	FALSE
105069	MR-PCA	GCST90200406	1-methylnicotinamide	18328_36_PYCR2_P5CR2	18328_36_PYCR2_P5CR2	1	0.0565012	0.0428	0.186794	DeCODE	Q96C36	Chen et al.	1-methylnicotinamide	HMDB0000699	ENSG00000143811	PYCR2	FALSE
105070	MR-PCA	GCST90200406	1-methylnicotinamide	18329_4_PRPS2_PRPS2	18329_4_PRPS2_PRPS2	1	0.0421011	0.0425845	0.322836	DeCODE	P11908	Chen et al.	1-methylnicotinamide	HMDB0000699	ENSG00000101911	PRPS2	FALSE
105071	MR-PCA	GCST90200406	1-methylnicotinamide	18338_26_IDH1_IDH	18338_26_IDH1_IDH	1	-0.00476724	0.0428004	0.911312	DeCODE	O75874	Chen et al.	1-methylnicotinamide	HMDB0000699	ENSG00000138413	IDH1	FALSE
105072	MR-PCA	GCST90200406	1-methylnicotinamide	18342_2_PSAT1_SERC	18342_2_PSAT1_SERC	1	-0.00285348	0.0426806	0.946696	DeCODE	Q9Y617	Chen et al.	1-methylnicotinamide	HMDB0000699	ENSG00000135069	PSAT1	FALSE
105073	MR-PCA	GCST90200406	1-methylnicotinamide	18382_109_COMT_Catechol_O_methyltransferase	18382_109_COMT_Catechol_O_methyltransferase	1	-0.00518224	0.0428122	0.903655	DeCODE	P21964	Chen et al.	1-methylnicotinamide	HMDB0000699	ENSG00000093010	COMT	FALSE
105074	MR-PCA	GCST90200406	1-methylnicotinamide	18398_1_AKR1D1_AK1D1	18398_1_AKR1D1_AK1D1	1	0.038815	0.0427164	0.363525	DeCODE	P51857	Chen et al.	1-methylnicotinamide	HMDB0000699	ENSG00000122787	AKR1D1	FALSE
105075	MR-PCA	GCST90200406	1-methylnicotinamide	18401_18_ALKBH3_ALKB3	18401_18_ALKBH3_ALKB3	1	0.0563878	0.0427453	0.187117	DeCODE	Q96Q83	Chen et al.	1-methylnicotinamide	HMDB0000699	ENSG00000166199	ALKBH3	FALSE
105076	MR-PCA	GCST90200406	1-methylnicotinamide	18403_25_AMPD2_AMPD2	18403_25_AMPD2_AMPD2	1	0.0058738	0.0427783	0.890787	DeCODE	Q01433	Chen et al.	1-methylnicotinamide	HMDB0000699	ENSG00000116337	AMPD2	FALSE
105077	MR-PCA	GCST90200406	1-methylnicotinamide	18422_41_MVD_ERG19	18422_41_MVD_ERG19	1	0.0349054	0.0427907	0.414657	DeCODE	P53602	Chen et al.	1-methylnicotinamide	HMDB0000699	ENSG00000167508	MVD	FALSE
105078	MR-PCA	GCST90200406	1-methylnicotinamide	18432_32_RALB_RALB	18432_32_RALB_RALB	1	-0.00107785	0.0428002	0.979909	DeCODE	P11234	Chen et al.	1-methylnicotinamide	HMDB0000699	ENSG00000144118	RALB	FALSE
105079	MR-PCA	GCST90200406	1-methylnicotinamide	18900_37_HRAS_H_ras__WT_	18900_37_HRAS_H_ras__WT_	1	0.0610627	0.0427949	0.153617	DeCODE	P01112	Chen et al.	1-methylnicotinamide	HMDB0000699	ENSG00000174775	HRAS	FALSE
105080	MR-PCA	GCST90200406	1-methylnicotinamide	18917_53_AMY2A_Pancreatic_alpha_amylase	18917_53_AMY2A_Pancreatic_alpha_amylase	1	-0.0554854	0.0428412	0.195271	DeCODE	P04746	Chen et al.	1-methylnicotinamide	HMDB0000699	ENSG00000243480	AMY2A	FALSE
105081	MR-PCA	GCST90200406	1-methylnicotinamide	19114_8_TK2_KITM	19114_8_TK2_KITM	1	-0.0299964	0.0427526	0.482912	DeCODE	O00142	Chen et al.	1-methylnicotinamide	HMDB0000699	ENSG00000166548	TK2	FALSE
105082	MR-PCA	GCST90200406	1-methylnicotinamide	19207_119_ADK_ADK	19207_119_ADK_ADK	1	-0.0107581	0.042976	0.802333	DeCODE	P55263	Chen et al.	1-methylnicotinamide	HMDB0000699	ENSG00000156110	ADK	FALSE
105083	MR-PCA	GCST90200406	1-methylnicotinamide	19222_124_RAB5B_RAB5B	19222_124_RAB5B_RAB5B	1	-0.00850934	0.0428004	0.842408	DeCODE	P61020	Chen et al.	1-methylnicotinamide	HMDB0000699	ENSG00000111540	RAB5B	FALSE
105084	MR-PCA	GCST90200406	1-methylnicotinamide	19223_6_RAB1A_RAB1A	19223_6_RAB1A_RAB1A	1	-0.00672036	0.0425923	0.874627	DeCODE	P62820	Chen et al.	1-methylnicotinamide	HMDB0000699	ENSG00000138069	RAB1A	FALSE
105085	MR-PCA	GCST90200406	1-methylnicotinamide	19239_5_ARF1_ARF1	19239_5_ARF1_ARF1	1	0.0194728	0.0427651	0.648863	DeCODE	P84077	Chen et al.	1-methylnicotinamide	HMDB0000699	ENSG00000143761	ARF1	FALSE
105086	MR-PCA	GCST90200406	1-methylnicotinamide	19249_18_KARS_SYK	19249_18_KARS_SYK	1	0.0685435	0.0428002	0.109271	DeCODE	Q15046	Chen et al.	1-methylnicotinamide	HMDB0000699	ENSG00000065427	KARS	FALSE
105087	MR-PCA	GCST90200406	1-methylnicotinamide	19253_82_RAB2B_RAB2B	19253_82_RAB2B_RAB2B	1	-0.0322443	0.0427849	0.451067	DeCODE	Q8WUD1	Chen et al.	1-methylnicotinamide	HMDB0000699	ENSG00000129472	RAB2B	FALSE
105088	MR-PCA	GCST90200406	1-methylnicotinamide	19254_125_GMPR_GMPR1	19254_125_GMPR_GMPR1	1	-0.0546819	0.0428228	0.201625	DeCODE	P36959	Chen et al.	1-methylnicotinamide	HMDB0000699	ENSG00000137198	GMPR	FALSE
105089	MR-PCA	GCST90200406	1-methylnicotinamide	19258_24_GCDH_GCDH	19258_24_GCDH_GCDH	1	-0.0464908	0.0427969	0.27734	DeCODE	Q92947	Chen et al.	1-methylnicotinamide	HMDB0000699	ENSG00000105607	GCDH	FALSE
105090	MR-PCA	GCST90200406	1-methylnicotinamide	19262_219_ACADVL_ACADV	19262_219_ACADVL_ACADV	1	-0.0309103	0.0427987	0.470157	DeCODE	P49748	Chen et al.	1-methylnicotinamide	HMDB0000699	ENSG00000072778	ACADVL	FALSE
105091	MR-PCA	GCST90200406	1-methylnicotinamide	19270_26_YARS_SYYC	19270_26_YARS_SYYC	1	0.00397538	0.0429055	0.926178	DeCODE	P54577	Chen et al.	1-methylnicotinamide	HMDB0000699	ENSG00000134684	YARS	FALSE
105092	MR-PCA	GCST90200406	1-methylnicotinamide	19278_19_RAB1B_RAB1B	19278_19_RAB1B_RAB1B	1	-0.0029281	0.0428104	0.94547	DeCODE	Q9H0U4	Chen et al.	1-methylnicotinamide	HMDB0000699	ENSG00000174903	RAB1B	FALSE
105093	MR-PCA	GCST90200406	1-methylnicotinamide	19365_11_BCAT2_BCAT2	19365_11_BCAT2_BCAT2	1	-0.035997	0.0441596	0.414983	DeCODE	O15382	Chen et al.	1-methylnicotinamide	HMDB0000699	ENSG00000105552	BCAT2	FALSE
105094	MR-PCA	GCST90200406	1-methylnicotinamide	19376_74_NNMT_NNMT	19376_74_NNMT_NNMT	1	-0.000190015	0.0427912	0.996457	DeCODE	P40261	Chen et al.	1-methylnicotinamide	HMDB0000699	ENSG00000166741	NNMT	FALSE
105095	MR-PCA	GCST90200406	1-methylnicotinamide	19446_1_GMPR2_GMPR2	19446_1_GMPR2_GMPR2	1	0.0169306	0.0428005	0.692422	DeCODE	Q9P2T1	Chen et al.	1-methylnicotinamide	HMDB0000699	ENSG00000100938	GMPR2	FALSE
105096	MR-PCA	GCST90200406	1-methylnicotinamide	19448_104_UPP1_UPP1	19448_104_UPP1_UPP1	1	0.073105	0.0428001	0.0876256	DeCODE	Q16831	Chen et al.	1-methylnicotinamide	HMDB0000699	ENSG00000183696	UPP1	FALSE
105097	MR-PCA	GCST90200406	1-methylnicotinamide	19467_3_RBKS_RBSK	19467_3_RBKS_RBSK	1	0.0594599	0.0428188	0.164943	DeCODE	Q9H477	Chen et al.	1-methylnicotinamide	HMDB0000699	ENSG00000171174	RBKS	FALSE
105098	MR-PCA	GCST90200406	1-methylnicotinamide	19483_16_KDSR_KDSR	19483_16_KDSR_KDSR	1	0.0440864	0.0427877	0.302844	DeCODE	Q06136	Chen et al.	1-methylnicotinamide	HMDB0000699	ENSG00000119537	KDSR	FALSE
105099	MR-PCA	GCST90200406	1-methylnicotinamide	19496_1_NPL_NPL	19496_1_NPL_NPL	1	0.00857755	0.0427354	0.840923	DeCODE	Q9BXD5	Chen et al.	1-methylnicotinamide	HMDB0000699	ENSG00000135838	NPL	FALSE
105100	MR-PCA	GCST90200406	1-methylnicotinamide	19504_22_DTYMK_KTHY	19504_22_DTYMK_KTHY	1	0.0290948	0.0428033	0.496675	DeCODE	P23919	Chen et al.	1-methylnicotinamide	HMDB0000699	ENSG00000168393	DTYMK	FALSE
105101	MR-PCA	GCST90200406	1-methylnicotinamide	19506_6_GLYAT_GLYAT	19506_6_GLYAT_GLYAT	1	0.0254573	0.0427943	0.551927	DeCODE	Q6IB77	Chen et al.	1-methylnicotinamide	HMDB0000699	ENSG00000149124	GLYAT	FALSE
105102	MR-PCA	GCST90200406	1-methylnicotinamide	19518_12_HK3_HXK3	19518_12_HK3_HXK3	1	0.0414849	0.0427998	0.332407	DeCODE	P52790	Chen et al.	1-methylnicotinamide	HMDB0000699	ENSG00000160883	HK3	FALSE
105103	MR-PCA	GCST90200406	1-methylnicotinamide	2622_18_HMOX2_HO_2	2622_18_HMOX2_HO_2	1	0.0556401	0.0428097	0.193701	DeCODE	P30519	Chen et al.	1-methylnicotinamide	HMDB0000699	ENSG00000103415	HMOX2	FALSE
105104	MR-PCA	GCST90200406	1-methylnicotinamide	2642_4_PAFAH1B2_PAFAH_beta_subunit	2642_4_PAFAH1B2_PAFAH_beta_subunit	1	0.024725	0.0428003	0.563478	DeCODE	P68402	Chen et al.	1-methylnicotinamide	HMDB0000699	ENSG00000168092	PAFAH1B2	FALSE
105105	MR-PCA	GCST90200406	1-methylnicotinamide	2870_29_RAC1_RAC1	2870_29_RAC1_RAC1	1	0.00692723	0.0428158	0.87147	DeCODE	P63000	Chen et al.	1-methylnicotinamide	HMDB0000699	ENSG00000136238	RAC1	FALSE
105106	MR-PCA	GCST90200406	1-methylnicotinamide	2943_5_CYP3A4_Cytochrome_P450_3A4	2943_5_CYP3A4_Cytochrome_P450_3A4	1	0.0905454	0.0427999	0.0343829	DeCODE	P08684	Chen et al.	1-methylnicotinamide	HMDB0000699	ENSG00000160868	CYP3A4	FALSE
105107	MR-PCA	GCST90200406	1-methylnicotinamide	2991_9_IL1R1_IL_1_sRI	2991_9_IL1R1_IL_1_sRI	1	0.0290068	0.0427996	0.497939	DeCODE	P14778	Chen et al.	1-methylnicotinamide	HMDB0000699	ENSG00000115594	IL1R1	FALSE
105108	MR-PCA	GCST90200406	1-methylnicotinamide	2993_1_IL18RAP_IL_18_Rb	2993_1_IL18RAP_IL_18_Rb	1	0.033072	0.0428002	0.439696	DeCODE	O95256	Chen et al.	1-methylnicotinamide	HMDB0000699	ENSG00000115607	IL18RAP	FALSE
105109	MR-PCA	GCST90200406	1-methylnicotinamide	2994_71_IL1RL2_IL_1Rrp2	2994_71_IL1RL2_IL_1Rrp2	1	-0.108727	0.0427675	0.0110136	DeCODE	Q9HB29	Chen et al.	1-methylnicotinamide	HMDB0000699	ENSG00000115598	IL1RL2	FALSE
105110	MR-PCA	GCST90200406	1-methylnicotinamide	3182_38_ENTPD1_CD39	3182_38_ENTPD1_CD39	1	0.0271672	0.0428	0.525592	DeCODE	P49961	Chen et al.	1-methylnicotinamide	HMDB0000699	ENSG00000138185	ENTPD1	FALSE
105111	MR-PCA	GCST90200406	1-methylnicotinamide	3192_3_CNDP2_Glutamate_carboxypeptidase	3192_3_CNDP2_Glutamate_carboxypeptidase	1	0.0194809	0.042803	0.649016	DeCODE	Q96KP4	Chen et al.	1-methylnicotinamide	HMDB0000699	ENSG00000133313	CNDP2	FALSE
105112	MR-PCA	GCST90200406	1-methylnicotinamide	3232_28_ACP5_TrATPase	3232_28_ACP5_TrATPase	1	-0.0670068	0.0427323	0.116867	DeCODE	P13686	Chen et al.	1-methylnicotinamide	HMDB0000699	ENSG00000102575	ACP5	FALSE
105113	MR-PCA	GCST90200406	1-methylnicotinamide	3343_1_ACY1_Aminoacylase_1	3343_1_ACY1_Aminoacylase_1	1	0.0399203	0.0428291	0.351293	DeCODE	Q03154	Chen et al.	1-methylnicotinamide	HMDB0000699	ENSG00000114786	ACY1	FALSE
105114	MR-PCA	GCST90200406	1-methylnicotinamide	3583_54_ARSA_Arylsulfatase_A	3583_54_ARSA_Arylsulfatase_A	1	0.0860975	0.0429453	0.0449828	DeCODE	P15289	Chen et al.	1-methylnicotinamide	HMDB0000699	ENSG00000100299	ARSA	FALSE
105115	MR-PCA	GCST90200406	1-methylnicotinamide	3761_4_PTGS2_COX_2	3761_4_PTGS2_COX_2	1	0.0621512	0.0428004	0.146469	DeCODE	P35354	Chen et al.	1-methylnicotinamide	HMDB0000699	ENSG00000073756	PTGS2	FALSE
105116	MR-PCA	GCST90200406	1-methylnicotinamide	3800_71_CKB_CK_BB	3800_71_CKB_CK_BB	1	0.0686253	0.0428598	0.109342	DeCODE	P12277	Chen et al.	1-methylnicotinamide	HMDB0000699	ENSG00000166165	CKB	FALSE
105117	MR-PCA	GCST90200406	1-methylnicotinamide	3848_14_GAPDH_GAPDH__liver	3848_14_GAPDH_GAPDH__liver	1	-0.0001615	0.0427566	0.996986	DeCODE	P04406	Chen et al.	1-methylnicotinamide	HMDB0000699	ENSG00000111640	GAPDH	FALSE
105118	MR-PCA	GCST90200406	1-methylnicotinamide	3890_8_LDHB_LDH_H_1	3890_8_LDHB_LDH_H_1	1	-0.0198516	0.0428005	0.642778	DeCODE	P07195	Chen et al.	1-methylnicotinamide	HMDB0000699	ENSG00000111716	LDHB	FALSE
105119	MR-PCA	GCST90200406	1-methylnicotinamide	4234_8_IL1RL1_IL_1_R4	4234_8_IL1RL1_IL_1_R4	1	0.00790784	0.0427449	0.853228	DeCODE	Q01638	Chen et al.	1-methylnicotinamide	HMDB0000699	ENSG00000115602	IL1RL1	FALSE
105120	MR-PCA	GCST90200406	1-methylnicotinamide	4294_16_SPHK1_Sphingosine_kinase_1	4294_16_SPHK1_Sphingosine_kinase_1	1	0.00818583	0.0428234	0.848405	DeCODE	Q9NYA1	Chen et al.	1-methylnicotinamide	HMDB0000699	ENSG00000176170	SPHK1	FALSE
105121	MR-PCA	GCST90200406	1-methylnicotinamide	4301_58_TK1_Thymidine_kinase	4301_58_TK1_Thymidine_kinase	1	0.0579854	0.0427993	0.175474	DeCODE	P04183	Chen et al.	1-methylnicotinamide	HMDB0000699	ENSG00000167900	TK1	FALSE
105122	MR-PCA	GCST90200406	1-methylnicotinamide	4435_66_ENPP7_ENPP7	4435_66_ENPP7_ENPP7	1	0.0192886	0.0428004	0.652231	DeCODE	Q6UWV6	Chen et al.	1-methylnicotinamide	HMDB0000699	ENSG00000182156	ENPP7	FALSE
105123	MR-PCA	GCST90200406	1-methylnicotinamide	4436_1_ENTPD3_ENTP3	4436_1_ENTPD3_ENTP3	1	0.0515842	0.0428002	0.228113	DeCODE	O75355	Chen et al.	1-methylnicotinamide	HMDB0000699	ENSG00000168032	ENTPD3	FALSE
105124	MR-PCA	GCST90200406	1-methylnicotinamide	4437_56_ENTPD5_ENTP5	4437_56_ENTPD5_ENTP5	1	-0.0815239	0.0428001	0.0568113	DeCODE	O75356	Chen et al.	1-methylnicotinamide	HMDB0000699	ENSG00000187097	ENTPD5	FALSE
105125	MR-PCA	GCST90200406	1-methylnicotinamide	4468_21_SPHK2_SPHK2	4468_21_SPHK2_SPHK2	1	0.0249217	0.0427964	0.560342	DeCODE	Q9NRA0	Chen et al.	1-methylnicotinamide	HMDB0000699	ENSG00000063176	SPHK2	FALSE
105126	MR-PCA	GCST90200406	1-methylnicotinamide	4535_50_BST1_BST1	4535_50_BST1_BST1	1	-0.0157191	0.0427983	0.713408	DeCODE	Q10588	Chen et al.	1-methylnicotinamide	HMDB0000699	ENSG00000109743	BST1	FALSE
105127	MR-PCA	GCST90200406	1-methylnicotinamide	4559_64_KYNU_KYNU	4559_64_KYNU_KYNU	1	0.0255783	0.0427578	0.549697	DeCODE	Q16719	Chen et al.	1-methylnicotinamide	HMDB0000699	ENSG00000115919	KYNU	FALSE
105128	MR-PCA	GCST90200406	1-methylnicotinamide	4965_27_ATP5B_ATP_synthase_beta_chain	4965_27_ATP5B_ATP_synthase_beta_chain	1	0.0148303	0.0427822	0.728857	DeCODE	P06576	Chen et al.	1-methylnicotinamide	HMDB0000699	ENSG00000110955	ATP5B	FALSE
105129	MR-PCA	GCST90200406	1-methylnicotinamide	5011_11_NAMPT_PBEF	5011_11_NAMPT_PBEF	1	0.00577131	0.0428	0.892735	DeCODE	P43490	Chen et al.	1-methylnicotinamide	HMDB0000699	ENSG00000105835	NAMPT	FALSE
105130	MR-PCA	GCST90200406	1-methylnicotinamide	5015_15_PLA2G7_PAFAH	5015_15_PLA2G7_PAFAH	1	0.122957	0.0427997	0.00406789	DeCODE	Q13093	Chen et al.	1-methylnicotinamide	HMDB0000699	ENSG00000146070	PLA2G7	FALSE
105131	MR-PCA	GCST90200406	1-methylnicotinamide	5020_50_PGK1_phosphoglycerate_kinase_1	5020_50_PGK1_phosphoglycerate_kinase_1	1	0.0419395	0.0427718	0.326819	DeCODE	P00558	Chen et al.	1-methylnicotinamide	HMDB0000699	ENSG00000102144	PGK1	FALSE
105132	MR-PCA	GCST90200406	1-methylnicotinamide	5030_52_SIRT2_SIRT2	5030_52_SIRT2_SIRT2	1	0.0439574	0.0427899	0.304286	DeCODE	Q8IXJ6	Chen et al.	1-methylnicotinamide	HMDB0000699	ENSG00000068903	SIRT2	FALSE
105133	MR-PCA	GCST90200406	1-methylnicotinamide	5082_51_IL1RAPL2_IL_1_sR9	5082_51_IL1RAPL2_IL_1_sR9	1	0.012866	0.0428004	0.763715	DeCODE	Q9NP60	Chen et al.	1-methylnicotinamide	HMDB0000699	ENSG00000189108	IL1RAPL2	FALSE
105134	MR-PCA	GCST90200406	1-methylnicotinamide	5229_90_IMPDH1_IMDH1	5229_90_IMPDH1_IMDH1	1	-0.016272	0.0428002	0.703808	DeCODE	P20839	Chen et al.	1-methylnicotinamide	HMDB0000699	ENSG00000106348	IMPDH1	FALSE
105135	MR-PCA	GCST90200406	1-methylnicotinamide	5250_53_IMPDH2_IMDH2	5250_53_IMPDH2_IMDH2	1	0.00604743	0.0428	0.887637	DeCODE	P12268	Chen et al.	1-methylnicotinamide	HMDB0000699	ENSG00000178035	IMPDH2	FALSE
105136	MR-PCA	GCST90200406	1-methylnicotinamide	5456_59_CNDP1_CNDP1	5456_59_CNDP1_CNDP1	1	0.140721	0.0427525	0.000996464	DeCODE	Q96KN2	Chen et al.	1-methylnicotinamide	HMDB0000699	ENSG00000150656	CNDP1	FALSE
105137	MR-PCA	GCST90200406	1-methylnicotinamide	5478_50_FOLH1_PSMA	5478_50_FOLH1_PSMA	1	-0.0363141	0.0428495	0.396727	DeCODE	Q04609	Chen et al.	1-methylnicotinamide	HMDB0000699	ENSG00000086205	FOLH1	FALSE
105138	MR-PCA	GCST90200406	1-methylnicotinamide	5620_13_PAM_AMD	5620_13_PAM_AMD	1	-0.0207714	0.0424653	0.624744	DeCODE	P19021	Chen et al.	1-methylnicotinamide	HMDB0000699	ENSG00000145730	PAM	FALSE
105139	MR-PCA	GCST90200406	1-methylnicotinamide	5742_14_ACP6_PPA6	5742_14_ACP6_PPA6	1	0.0170181	0.042747	0.690548	DeCODE	Q9NPH0	Chen et al.	1-methylnicotinamide	HMDB0000699	ENSG00000162836	ACP6	FALSE
105140	MR-PCA	GCST90200406	1-methylnicotinamide	5843_60_EHMT2_NG36	5843_60_EHMT2_NG36	1	-0.108317	0.0428033	0.0113875	DeCODE	Q96KQ7	Chen et al.	1-methylnicotinamide	HMDB0000699	ENSG00000204371	EHMT2	FALSE
105141	MR-PCA	GCST90200406	1-methylnicotinamide	5867_60_ARG1_ARGI1	5867_60_ARG1_ARGI1	1	0.0448789	0.0427952	0.294321	DeCODE	P05089	Chen et al.	1-methylnicotinamide	HMDB0000699	ENSG00000118520	ARG1	FALSE
105142	MR-PCA	GCST90200406	1-methylnicotinamide	5909_51_NME1_Nucleoside_diphosphate_kinase_A	5909_51_NME1_Nucleoside_diphosphate_kinase_A	1	0.0456118	0.0428067	0.286636	DeCODE	P15531	Chen et al.	1-methylnicotinamide	HMDB0000699	ENSG00000239672	NME1	FALSE
105143	MR-PCA	GCST90200406	1-methylnicotinamide	6077_63_CECR1_CECR1	6077_63_CECR1_CECR1	1	-0.0489145	0.0428227	0.253347	DeCODE	Q9NZK5	Chen et al.	1-methylnicotinamide	HMDB0000699	ENSG00000093072	CECR1	FALSE
105144	MR-PCA	GCST90200406	1-methylnicotinamide	6221_1_ADPGK_ADPGK	6221_1_ADPGK_ADPGK	1	0.0361744	0.0429093	0.399204	DeCODE	Q9BRR6	Chen et al.	1-methylnicotinamide	HMDB0000699	ENSG00000159322	ADPGK	FALSE
105145	MR-PCA	GCST90200406	1-methylnicotinamide	6431_68_PCYOX1_PCYOX	6431_68_PCYOX1_PCYOX	1	0.120585	0.0428248	0.00486611	DeCODE	Q9UHG3	Chen et al.	1-methylnicotinamide	HMDB0000699	ENSG00000116005	PCYOX1	FALSE
105146	MR-PCA	GCST90200406	1-methylnicotinamide	6434_18_AOC2_Amine_oxidase	6434_18_AOC2_Amine_oxidase	1	0.0501145	0.0428012	0.241652	DeCODE	O75106	Chen et al.	1-methylnicotinamide	HMDB0000699	ENSG00000131480	AOC2	FALSE
105147	MR-PCA	GCST90200406	1-methylnicotinamide	6480_1_CANT1_CANT1	6480_1_CANT1_CANT1	1	0.025847	0.0426786	0.544768	DeCODE	Q8WVQ1	Chen et al.	1-methylnicotinamide	HMDB0000699	ENSG00000171302	CANT1	FALSE
105148	MR-PCA	GCST90200406	1-methylnicotinamide	6706_18_ALPPL2_PPBN	6706_18_ALPPL2_PPBN	1	0.0737467	0.0429624	0.086063	DeCODE	P10696	Chen et al.	1-methylnicotinamide	HMDB0000699	ENSG00000163286	ALPPL2	FALSE
105149	MR-PCA	GCST90200406	1-methylnicotinamide	6715_63_ALPPL2_PPBN	6715_63_ALPPL2_PPBN	1	0.0809432	0.0427971	0.0585813	DeCODE	P10696	Chen et al.	1-methylnicotinamide	HMDB0000699	ENSG00000163286	ALPPL2	FALSE
105150	MR-PCA	GCST90200406	1-methylnicotinamide	6923_1_PLOD2_PLOD2	6923_1_PLOD2_PLOD2	1	-0.0354079	0.0430713	0.411034	DeCODE	O00469	Chen et al.	1-methylnicotinamide	HMDB0000699	ENSG00000152952	PLOD2	FALSE
105151	MR-PCA	GCST90200406	1-methylnicotinamide	6998_106_ASPH_HAAH	6998_106_ASPH_HAAH	1	-0.0253386	0.0428003	0.553838	DeCODE	Q12797	Chen et al.	1-methylnicotinamide	HMDB0000699	ENSG00000198363	ASPH	FALSE
105152	MR-PCA	GCST90200406	1-methylnicotinamide	7137_8_MSRA_MSRA	7137_8_MSRA_MSRA	1	-0.0269361	0.0427997	0.529118	DeCODE	Q9UJ68	Chen et al.	1-methylnicotinamide	HMDB0000699	ENSG00000175806	MSRA	FALSE
105153	MR-PCA	GCST90200406	1-methylnicotinamide	7206_20_FBP1_F16P1	7206_20_FBP1_F16P1	1	0.0235709	0.0428004	0.581829	DeCODE	P09467	Chen et al.	1-methylnicotinamide	HMDB0000699	ENSG00000165140	FBP1	FALSE
105154	MR-PCA	GCST90200406	1-methylnicotinamide	7267_2_SPTLC2_LCB2	7267_2_SPTLC2_LCB2	1	0.0351988	0.0428081	0.410936	DeCODE	O15270	Chen et al.	1-methylnicotinamide	HMDB0000699	ENSG00000100596	SPTLC2	FALSE
105155	MR-PCA	GCST90200406	1-methylnicotinamide	7761_125_CHKB_CHKB	7761_125_CHKB_CHKB	1	0.0370715	0.04279	0.386293	DeCODE	Q9Y259	Chen et al.	1-methylnicotinamide	HMDB0000699	ENSG00000100288	CHKB	FALSE
105156	MR-PCA	GCST90200406	1-methylnicotinamide	7824_88_MSRB3_MSRB3	7824_88_MSRB3_MSRB3	1	0.0141899	0.0427934	0.740198	DeCODE	Q8IXL7	Chen et al.	1-methylnicotinamide	HMDB0000699	ENSG00000174099	MSRB3	FALSE
105157	MR-PCA	GCST90200406	1-methylnicotinamide	7825_7_ABHD12_ABD12	7825_7_ABHD12_ABD12	1	0.0219817	0.0428922	0.608311	DeCODE	Q8N2K0	Chen et al.	1-methylnicotinamide	HMDB0000699	ENSG00000100997	ABHD12	FALSE
105158	MR-PCA	GCST90200406	1-methylnicotinamide	7879_12_CYP3A4_Cytochrome_P450_3A4	7879_12_CYP3A4_Cytochrome_P450_3A4	1	0.0413891	0.0428003	0.333529	DeCODE	P08684	Chen et al.	1-methylnicotinamide	HMDB0000699	ENSG00000160868	CYP3A4	FALSE
105159	MR-PCA	GCST90200406	1-methylnicotinamide	7886_26_SPTLC1_SPTC1	7886_26_SPTLC1_SPTC1	1	-0.000535442	0.0428003	0.990019	DeCODE	O15269	Chen et al.	1-methylnicotinamide	HMDB0000699	ENSG00000090054	SPTLC1	FALSE
105160	MR-PCA	GCST90200406	1-methylnicotinamide	7986_98_NAALAD2_NALD2	7986_98_NAALAD2_NALD2	1	0.0861626	0.0430718	0.0454526	DeCODE	Q9Y3Q0	Chen et al.	1-methylnicotinamide	HMDB0000699	ENSG00000077616	NAALAD2	FALSE
105161	MR-PCA	GCST90200406	1-methylnicotinamide	7999_23_ENTPD1_CD39	7999_23_ENTPD1_CD39	1	0.0282097	0.0428151	0.509978	DeCODE	P49961	Chen et al.	1-methylnicotinamide	HMDB0000699	ENSG00000138185	ENTPD1	FALSE
105162	MR-PCA	GCST90200406	1-methylnicotinamide	8004_15_GAPDHS_G3PT	8004_15_GAPDHS_G3PT	1	0.0259592	0.0427999	0.544167	DeCODE	O14556	Chen et al.	1-methylnicotinamide	HMDB0000699	ENSG00000105679	GAPDHS	FALSE
105163	MR-PCA	GCST90200406	1-methylnicotinamide	8011_96_PAPL_PAPL	8011_96_PAPL_PAPL	1	0.05029	0.0427355	0.239285	DeCODE	Q6ZNF0	Chen et al.	1-methylnicotinamide	HMDB0000699	ENSG00000183760	ACP7	FALSE
105164	MR-PCA	GCST90200406	1-methylnicotinamide	8269_327_ARSK_ARSK	8269_327_ARSK_ARSK	1	-0.00698002	0.0428875	0.870714	DeCODE	Q6UWY0	Chen et al.	1-methylnicotinamide	HMDB0000699	ENSG00000164291	ARSK	FALSE
105165	MR-PCA	GCST90200406	1-methylnicotinamide	8325_37_ADH4_ADH4	8325_37_ADH4_ADH4	1	-0.0330751	0.0427981	0.439631	DeCODE	P08319	Chen et al.	1-methylnicotinamide	HMDB0000699	ENSG00000198099	ADH4	FALSE
105166	MR-PCA	GCST90200406	1-methylnicotinamide	8328_9_ETNK1_EKI1	8328_9_ETNK1_EKI1	1	0.0421942	0.0428278	0.324523	DeCODE	Q9HBU6	Chen et al.	1-methylnicotinamide	HMDB0000699	ENSG00000139163	ETNK1	FALSE
105167	MR-PCA	GCST90200406	1-methylnicotinamide	8396_42_FAAH2_FAAH2	8396_42_FAAH2_FAAH2	1	-0.00743072	0.0428003	0.862169	DeCODE	Q6GMR7	Chen et al.	1-methylnicotinamide	HMDB0000699	ENSG00000165591	FAAH2	FALSE
105168	MR-PCA	GCST90200406	1-methylnicotinamide	8569_147_ARL8B_ARL8B	8569_147_ARL8B_ARL8B	1	-0.0104468	0.0428001	0.807167	DeCODE	Q9NVJ2	Chen et al.	1-methylnicotinamide	HMDB0000699	ENSG00000134108	ARL8B	FALSE
105169	MR-PCA	GCST90200406	1-methylnicotinamide	8932_1_ENTPD6_ENTP6	8932_1_ENTPD6_ENTP6	1	-0.00144093	0.0428205	0.973156	DeCODE	O75354	Chen et al.	1-methylnicotinamide	HMDB0000699	ENSG00000197586	ENTPD6	FALSE
105170	MR-PCA	GCST90200406	1-methylnicotinamide	9000_177_SLC3A1_SLC31	9000_177_SLC3A1_SLC31	1	0.0126541	0.0427996	0.767491	DeCODE	Q07837	Chen et al.	1-methylnicotinamide	HMDB0000699	ENSG00000138079	SLC3A1	FALSE
105171	MR-PCA	GCST90200406	1-methylnicotinamide	9045_3_SLC27A2_S27A2	9045_3_SLC27A2_S27A2	1	0.0375725	0.0427246	0.379178	DeCODE	O14975	Chen et al.	1-methylnicotinamide	HMDB0000699	ENSG00000140284	SLC27A2	FALSE
105172	MR-PCA	GCST90200406	1-methylnicotinamide	9231_23_IMPAD1_IMPA3	9231_23_IMPAD1_IMPA3	1	-0.0808117	0.0428132	0.0590877	DeCODE	Q9NX62	Chen et al.	1-methylnicotinamide	HMDB0000699	ENSG00000104331	IMPAD1	FALSE
105173	MR-PCA	GCST90200406	1-methylnicotinamide	9237_54_ACP2_Lysosomal_acid_phosphatase	9237_54_ACP2_Lysosomal_acid_phosphatase	1	0.0983977	0.0428028	0.0215129	DeCODE	P11117	Chen et al.	1-methylnicotinamide	HMDB0000699	ENSG00000134575	ACP2	FALSE
105174	MR-PCA	GCST90200406	1-methylnicotinamide	9244_27_PPT1_PPT1	9244_27_PPT1_PPT1	1	0.05787	0.0428241	0.176586	DeCODE	P50897	Chen et al.	1-methylnicotinamide	HMDB0000699	ENSG00000131238	PPT1	FALSE
105175	MR-PCA	GCST90200406	1-methylnicotinamide	9385_4_GAA_GAA	9385_4_GAA_GAA	1	-0.0870064	0.0427998	0.0420657	DeCODE	P10253	Chen et al.	1-methylnicotinamide	HMDB0000699	ENSG00000171298	GAA	FALSE
105176	MR-PCA	GCST90200406	1-methylnicotinamide	9482_110_NUDT9_NUDT9	9482_110_NUDT9_NUDT9	1	-0.000280272	0.0427969	0.994775	DeCODE	Q9BW91	Chen et al.	1-methylnicotinamide	HMDB0000699	ENSG00000170502	NUDT9	FALSE
105177	MR-PCA	GCST90200406	1-methylnicotinamide	9504_19_RAB27A_RB27A	9504_19_RAB27A_RB27A	1	0.0300656	0.0424516	0.478801	DeCODE	P51159	Chen et al.	1-methylnicotinamide	HMDB0000699	ENSG00000069974	RAB27A	FALSE
105178	MR-PCA	GCST90200406	1-methylnicotinamide	9518_95_PLA1A_PLA1A	9518_95_PLA1A_PLA1A	1	0.0750982	0.0428	0.0793222	DeCODE	Q53H76	Chen et al.	1-methylnicotinamide	HMDB0000699	ENSG00000144837	PLA1A	FALSE
105179	MR-PCA	GCST90200406	1-methylnicotinamide	9759_13_IDO1_INDO	9759_13_IDO1_INDO	1	0.064002	0.0428	0.134817	DeCODE	P14902	Chen et al.	1-methylnicotinamide	HMDB0000699	ENSG00000131203	IDO1	FALSE
105180	MR-PCA	GCST90200406	1-methylnicotinamide	9828_86_LDHC_LDHC	9828_86_LDHC_LDHC	1	0.0442132	0.0429985	0.303832	DeCODE	P07864	Chen et al.	1-methylnicotinamide	HMDB0000699	ENSG00000166796	LDHC	FALSE
105181	MR-PCA	GCST90200406	1-methylnicotinamide	9834_62_ADH1B_ADH1B	9834_62_ADH1B_ADH1B	1	0.0209321	0.0427999	0.624793	DeCODE	P00325	Chen et al.	1-methylnicotinamide	HMDB0000699	ENSG00000196616	ADH1B	FALSE
105182	MR-PCA	GCST90200406	1-methylnicotinamide	9840_2_CDC42_Cdc42Hs	9840_2_CDC42_Cdc42Hs	1	0.0339911	0.0424272	0.423038	DeCODE	P60953	Chen et al.	1-methylnicotinamide	HMDB0000699	ENSG00000070831	CDC42	FALSE
105183	MR-PCA	GCST90200406	1-methylnicotinamide	9855_10_RHOA_Rho_A	9855_10_RHOA_Rho_A	1	0.0278594	0.0428003	0.5151	DeCODE	P61586	Chen et al.	1-methylnicotinamide	HMDB0000699	ENSG00000067560	RHOA	FALSE
105184	MR-PCA	GCST90200406	1-methylnicotinamide	9856_22_DHPS_DHYS	9856_22_DHPS_DHYS	1	-0.0430244	0.0428063	0.314851	DeCODE	P49366	Chen et al.	1-methylnicotinamide	HMDB0000699	ENSG00000095059	DHPS	FALSE
105185	MR-PCA	GCST90200406	1-methylnicotinamide	9859_180_SAT1_SSAT_1	9859_180_SAT1_SSAT_1	1	0.0489392	0.0427915	0.252761	DeCODE	P21673	Chen et al.	1-methylnicotinamide	HMDB0000699	ENSG00000130066	SAT1	FALSE
105186	MR-PCA	GCST90200406	1-methylnicotinamide	9867_23_FBP2_F16P2	9867_23_FBP2_F16P2	1	-0.0156116	0.0428004	0.715295	DeCODE	O00757	Chen et al.	1-methylnicotinamide	HMDB0000699	ENSG00000130957	FBP2	FALSE
105187	MR-PCA	GCST90200406	1-methylnicotinamide	9870_17_WARS_SYWC	9870_17_WARS_SYWC	1	0.00984824	0.042843	0.818194	DeCODE	P23381	Chen et al.	1-methylnicotinamide	HMDB0000699	ENSG00000140105	WARS	FALSE
105188	MR-PCA	GCST90200406	1-methylnicotinamide	9880_33_TDO2_T23O	9880_33_TDO2_T23O	1	-0.0433146	0.0427853	0.311361	DeCODE	P48775	Chen et al.	1-methylnicotinamide	HMDB0000699	ENSG00000151790	TDO2	FALSE
105189	MR-PCA	GCST90200406	1-methylnicotinamide	9885_41_RAP2A_RAP2A	9885_41_RAP2A_RAP2A	1	-0.0131709	0.0428803	0.758725	DeCODE	P10114	Chen et al.	1-methylnicotinamide	HMDB0000699	ENSG00000125249	RAP2A	FALSE
105190	MR-PCA	GCST90200406	1-methylnicotinamide	9910_9_MTAP_MTAP	9910_9_MTAP_MTAP	1	0.112258	0.042787	0.00869943	DeCODE	Q13126	Chen et al.	1-methylnicotinamide	HMDB0000699	ENSG00000099810	MTAP	FALSE
105194	MR-PCA	GCST90200406	1-methylnicotinamide	ACADM:P11310:OID31277:v1:Oncology_II	ACADM:P11310:OID31277:v1:Oncology_II	1	-0.0317431	0.0437035	0.467637	PPP	P11310	Chen et al.	1-methylnicotinamide	HMDB0000699	ENSG00000117054	ACADM	FALSE
105195	MR-PCA	GCST90200406	1-methylnicotinamide	ACHE:P22303:OID30585:v1:Inflammation_II	ACHE:P22303:OID30585:v1:Inflammation_II	1	-0.126025	0.0438005	0.00401141	PPP	P22303	Chen et al.	1-methylnicotinamide	HMDB0000699	ENSG00000087085	ACHE	FALSE
105197	MR-PCA	GCST90200406	1-methylnicotinamide	ACOT13:Q9NPJ3:OID31522:v1:Oncology_II	ACOT13:Q9NPJ3:OID31522:v1:Oncology_II	1	0.074638	0.0434041	0.0855039	PPP	Q9NPJ3	Chen et al.	1-methylnicotinamide	HMDB0000699	ENSG00000112304	ACOT13	FALSE
105198	MR-PCA	GCST90200406	1-methylnicotinamide	ACOX1:Q15067:OID20124:v1:Cardiometabolic	ACOX1:Q15067:OID20124:v1:Cardiometabolic	1	0.0477906	0.0434704	0.271601	PPP	Q15067	Chen et al.	1-methylnicotinamide	HMDB0000699	ENSG00000161533	ACOX1	FALSE
105201	MR-PCA	GCST90200406	1-methylnicotinamide	ACP5:P13686:OID20314:v1:Cardiometabolic	ACP5:P13686:OID20314:v1:Cardiometabolic	1	0.00897545	0.0433395	0.835935	PPP	P13686	Chen et al.	1-methylnicotinamide	HMDB0000699	ENSG00000102575	ACP5	FALSE
105202	MR-PCA	GCST90200406	1-methylnicotinamide	ACP6:Q9NPH0:OID21432:v1:Oncology	ACP6:Q9NPH0:OID21432:v1:Oncology	1	0.100333	0.0433333	0.0205916	PPP	Q9NPH0	Chen et al.	1-methylnicotinamide	HMDB0000699	ENSG00000162836	ACP6	FALSE
105203	MR-PCA	GCST90200406	1-methylnicotinamide	ACY1:Q03154:OID20137:v1:Cardiometabolic	ACY1:Q03154:OID20137:v1:Cardiometabolic	1	-0.0224616	0.0434705	0.605358	PPP	Q03154	Chen et al.	1-methylnicotinamide	HMDB0000699	ENSG00000114786	ACY1	FALSE
105204	MR-PCA	GCST90200406	1-methylnicotinamide	ACYP1:P07311:OID30642:v1:Inflammation_II	ACYP1:P07311:OID30642:v1:Inflammation_II	1	0.0458211	0.0438862	0.296444	PPP	P07311	Chen et al.	1-methylnicotinamide	HMDB0000699	ENSG00000119640	ACYP1	FALSE
105206	MR-PCA	GCST90200406	1-methylnicotinamide	ADA2:Q9NZK5:OID20394:v1:Cardiometabolic	ADA2:Q9NZK5:OID20394:v1:Cardiometabolic	1	-0.0417016	0.0436536	0.339435	PPP	Q9NZK5	Chen et al.	1-methylnicotinamide	HMDB0000699	ENSG00000093072	CECR1	FALSE
105207	MR-PCA	GCST90200406	1-methylnicotinamide	ADA:P00813:OID20645:v1:Inflammation	ADA:P00813:OID20645:v1:Inflammation	1	-0.0419293	0.0432429	0.332235	PPP	P00813	Chen et al.	1-methylnicotinamide	HMDB0000699	ENSG00000196839	ADA	FALSE
105209	MR-PCA	GCST90200406	1-methylnicotinamide	ADH1B:P00325:OID30612:v1:Inflammation_II	ADH1B:P00325:OID30612:v1:Inflammation_II	1	-0.140738	0.0437994	0.00131242	PPP	P00325	Chen et al.	1-methylnicotinamide	HMDB0000699	ENSG00000196616	ADH1B	FALSE
105211	MR-PCA	GCST90200406	1-methylnicotinamide	ADH4:P08319:OID20117:v1:Cardiometabolic	ADH4:P08319:OID20117:v1:Cardiometabolic	1	-0.0927361	0.0438951	0.0346285	PPP	P08319	Chen et al.	1-methylnicotinamide	HMDB0000699	ENSG00000198099	ADH4	FALSE
105215	MR-PCA	GCST90200406	1-methylnicotinamide	AHCY:P23526:OID20199:v1:Cardiometabolic	AHCY:P23526:OID20199:v1:Cardiometabolic	1	0.0744165	0.0434707	0.0869196	PPP	P23526	Chen et al.	1-methylnicotinamide	HMDB0000699	ENSG00000101444	AHCY	FALSE
105216	MR-PCA	GCST90200406	1-methylnicotinamide	AK2:P54819:OID31142:v1:Neurology_II	AK2:P54819:OID31142:v1:Neurology_II	1	0.0483251	0.0433676	0.265144	PPP	P54819	Chen et al.	1-methylnicotinamide	HMDB0000699	ENSG00000004455	AK2	FALSE
105217	MR-PCA	GCST90200406	1-methylnicotinamide	ALDH5A1:P51649:OID31047:v1:Neurology_II	ALDH5A1:P51649:OID31047:v1:Neurology_II	1	-0.0344934	0.0433544	0.426256	PPP	P51649	Chen et al.	1-methylnicotinamide	HMDB0000699	ENSG00000112294	ALDH5A1	FALSE
105221	MR-PCA	GCST90200406	1-methylnicotinamide	ALPI:P09923:OID30497:v1:Inflammation_II	ALPI:P09923:OID30497:v1:Inflammation_II	1	-0.0229255	0.0439376	0.601828	PPP	P09923	Chen et al.	1-methylnicotinamide	HMDB0000699	ENSG00000163295	ALPI	FALSE
105222	MR-PCA	GCST90200406	1-methylnicotinamide	ALPP:P05187:OID21383:v1:Oncology	ALPP:P05187:OID21383:v1:Oncology	1	0.00148764	0.0435745	0.972765	PPP	P05187	Chen et al.	1-methylnicotinamide	HMDB0000699	ENSG00000163283	ALPP	FALSE
105223	MR-PCA	GCST90200406	1-methylnicotinamide	AMDHD2:Q9Y303:OID30366:v1:Cardiometabolic_II	AMDHD2:Q9Y303:OID30366:v1:Cardiometabolic_II	1	0.0274185	0.0433223	0.526801	PPP	Q9Y303	Chen et al.	1-methylnicotinamide	HMDB0000699	ENSG00000162066	AMDHD2	FALSE
105224	MR-PCA	GCST90200406	1-methylnicotinamide	AMPD3:Q01432:OID31139:v1:Neurology_II	AMPD3:Q01432:OID31139:v1:Neurology_II	1	-0.0705235	0.0433678	0.103913	PPP	Q01432	Chen et al.	1-methylnicotinamide	HMDB0000699	ENSG00000133805	AMPD3	FALSE
105225	MR-PCA	GCST90200406	1-methylnicotinamide	AMY1A_AMY1B_AMY1C:P0DUB6_P0DTE7_P0DTE8:OID30707:v1:Inflammation_II	AMY1A_AMY1B_AMY1C:P0DUB6_P0DTE7_P0DTE8:OID30707:v1:Inflammation_II	1	0.00554874	0.0447424	0.901303	PPP	P0DUB6_P0DTE7_P0DTE8	Chen et al.	1-methylnicotinamide	HMDB0000699	ENSG00000187733	AMY1C	FALSE
105226	MR-PCA	GCST90200406	1-methylnicotinamide	AMY2A:P04746:OID20333:v1:Cardiometabolic	AMY2A:P04746:OID20333:v1:Cardiometabolic	1	-0.0187688	0.0445351	0.673435	PPP	P04746	Chen et al.	1-methylnicotinamide	HMDB0000699	ENSG00000243480	AMY2A	FALSE
105227	MR-PCA	GCST90200406	1-methylnicotinamide	AMY2B:P19961:OID20340:v1:Cardiometabolic	AMY2B:P19961:OID20340:v1:Cardiometabolic	1	-0.0118876	0.0452884	0.792947	PPP	P19961	Chen et al.	1-methylnicotinamide	HMDB0000699	ENSG00000240038	AMY2B	FALSE
105228	MR-PCA	GCST90200406	1-methylnicotinamide	ANPEP:P15144:OID20350:v1:Cardiometabolic	ANPEP:P15144:OID20350:v1:Cardiometabolic	1	-0.0819753	0.043437	0.0591307	PPP	P15144	Chen et al.	1-methylnicotinamide	HMDB0000699	ENSG00000166825	ANPEP	FALSE
105230	MR-PCA	GCST90200406	1-methylnicotinamide	AOC3:Q16853:OID20389:v1:Cardiometabolic	AOC3:Q16853:OID20389:v1:Cardiometabolic	1	-0.0278555	0.0433957	0.520941	PPP	Q16853	Chen et al.	1-methylnicotinamide	HMDB0000699	ENSG00000131471	AOC3	FALSE
105232	MR-PCA	GCST90200406	1-methylnicotinamide	ARF6:P62330:OID31523:v1:Oncology_II	ARF6:P62330:OID31523:v1:Oncology_II	1	0.0858253	0.0434041	0.0480018	PPP	P62330	Chen et al.	1-methylnicotinamide	HMDB0000699	ENSG00000165527	ARF6	FALSE
105233	MR-PCA	GCST90200406	1-methylnicotinamide	ARG1:P05089:OID21445:v1:Oncology	ARG1:P05089:OID21445:v1:Oncology	1	-0.067439	0.0436248	0.122132	PPP	P05089	Chen et al.	1-methylnicotinamide	HMDB0000699	ENSG00000118520	ARG1	FALSE
105234	MR-PCA	GCST90200406	1-methylnicotinamide	ARG2:P78540:OID31339:v1:Oncology_II	ARG2:P78540:OID31339:v1:Oncology_II	1	-0.0343309	0.0434159	0.429093	PPP	P78540	Chen et al.	1-methylnicotinamide	HMDB0000699	ENSG00000081181	ARG2	FALSE
105236	MR-PCA	GCST90200406	1-methylnicotinamide	ARSA:P15289:OID21138:v1:Neurology	ARSA:P15289:OID21138:v1:Neurology	1	-0.140847	0.0434734	0.00119598	PPP	P15289	Chen et al.	1-methylnicotinamide	HMDB0000699	ENSG00000100299	ARSA	FALSE
105240	MR-PCA	GCST90200406	1-methylnicotinamide	ASS1:P00966:OID30170:v1:Cardiometabolic_II	ASS1:P00966:OID30170:v1:Cardiometabolic_II	1	-0.0444692	0.0440163	0.312357	PPP	P00966	Chen et al.	1-methylnicotinamide	HMDB0000699	ENSG00000130707	ASS1	FALSE
105242	MR-PCA	GCST90200406	1-methylnicotinamide	BCAT1:P54687:OID30312:v1:Cardiometabolic_II	BCAT1:P54687:OID30312:v1:Cardiometabolic_II	1	0.0258849	0.0433104	0.550067	PPP	P54687	Chen et al.	1-methylnicotinamide	HMDB0000699	ENSG00000060982	BCAT1	FALSE
105243	MR-PCA	GCST90200406	1-methylnicotinamide	BCAT2:O15382:OID30844:v1:Neurology_II	BCAT2:O15382:OID30844:v1:Neurology_II	1	0.0327519	0.0440139	0.4568	PPP	O15382	Chen et al.	1-methylnicotinamide	HMDB0000699	ENSG00000105552	BCAT2	FALSE
105244	MR-PCA	GCST90200406	1-methylnicotinamide	BCHE:P06276:OID30717:v1:Inflammation_II	BCHE:P06276:OID30717:v1:Inflammation_II	1	-0.0332383	0.0436874	0.446765	PPP	P06276	Chen et al.	1-methylnicotinamide	HMDB0000699	ENSG00000114200	BCHE	FALSE
105245	MR-PCA	GCST90200406	1-methylnicotinamide	BHMT2:Q9H2M3:OID30051:v1:Cardiometabolic_II	BHMT2:Q9H2M3:OID30051:v1:Cardiometabolic_II	1	0.0106526	0.044017	0.808771	PPP	Q9H2M3	Chen et al.	1-methylnicotinamide	HMDB0000699	ENSG00000132840	BHMT2	FALSE
105247	MR-PCA	GCST90200406	1-methylnicotinamide	BLVRB:P30043:OID21141:v1:Neurology	BLVRB:P30043:OID21141:v1:Neurology	1	-0.0474714	0.0434745	0.274861	PPP	P30043	Chen et al.	1-methylnicotinamide	HMDB0000699	ENSG00000090013	BLVRB	FALSE
105249	MR-PCA	GCST90200406	1-methylnicotinamide	BST1:Q10588:OID21051:v1:Neurology	BST1:Q10588:OID21051:v1:Neurology	1	0.0945036	0.0432978	0.0290623	PPP	Q10588	Chen et al.	1-methylnicotinamide	HMDB0000699	ENSG00000109743	BST1	FALSE
105251	MR-PCA	GCST90200406	1-methylnicotinamide	CANT1:Q8WVQ1:OID20181:v1:Cardiometabolic	CANT1:Q8WVQ1:OID20181:v1:Cardiometabolic	1	0.0177391	0.043471	0.683224	PPP	Q8WVQ1	Chen et al.	1-methylnicotinamide	HMDB0000699	ENSG00000171302	CANT1	FALSE
105254	MR-PCA	GCST90200406	1-methylnicotinamide	CBS:P35520:OID30200:v1:Cardiometabolic_II	CBS:P35520:OID30200:v1:Cardiometabolic_II	1	-0.193975	0.0438953	9.91375e-06	PPP	P35520	Chen et al.	1-methylnicotinamide	HMDB0000699	ENSG00000160200	CBS	FALSE
105255	MR-PCA	GCST90200406	1-methylnicotinamide	CDA:P32320:OID30345:v1:Cardiometabolic_II	CDA:P32320:OID30345:v1:Cardiometabolic_II	1	0.00197997	0.0433553	0.963575	PPP	P32320	Chen et al.	1-methylnicotinamide	HMDB0000699	ENSG00000158825	CDA	FALSE
105259	MR-PCA	GCST90200406	1-methylnicotinamide	CES1:P23141:OID20244:v1:Cardiometabolic	CES1:P23141:OID20244:v1:Cardiometabolic	1	-0.0753626	0.0434142	0.082582	PPP	P23141	Chen et al.	1-methylnicotinamide	HMDB0000699	ENSG00000198848	CES1	FALSE
105260	MR-PCA	GCST90200406	1-methylnicotinamide	CES2:O00748:OID21366:v1:Oncology	CES2:O00748:OID21366:v1:Oncology	1	-0.0427301	0.0435738	0.326771	PPP	O00748	Chen et al.	1-methylnicotinamide	HMDB0000699	ENSG00000172831	CES2	FALSE
105261	MR-PCA	GCST90200406	1-methylnicotinamide	CHAC2:Q8WUX2:OID21230:v1:Oncology	CHAC2:Q8WUX2:OID21230:v1:Oncology	1	0.0418151	0.0439871	0.341797	PPP	Q8WUX2	Chen et al.	1-methylnicotinamide	HMDB0000699	ENSG00000143942	CHAC2	FALSE
105264	MR-PCA	GCST90200406	1-methylnicotinamide	CKB:P12277:OID30400:v1:Cardiometabolic_II	CKB:P12277:OID30400:v1:Cardiometabolic_II	1	0.0653814	0.0433215	0.131244	PPP	P12277	Chen et al.	1-methylnicotinamide	HMDB0000699	ENSG00000166165	CKB	FALSE
105266	MR-PCA	GCST90200406	1-methylnicotinamide	CKMT1A_CKMT1B:P12532:OID20721:v1:Inflammation	CKMT1A_CKMT1B:P12532:OID20721:v1:Inflammation	1	0.057496	0.0435781	0.187042	PPP	P12532	Chen et al.	1-methylnicotinamide	HMDB0000699	ENSG00000237289	CKMT1A	FALSE
105267	MR-PCA	GCST90200406	1-methylnicotinamide	CNDP1:Q96KN2:OID20347:v1:Cardiometabolic	CNDP1:Q96KN2:OID20347:v1:Cardiometabolic	1	0.182491	0.0433949	2.60669e-05	PPP	Q96KN2	Chen et al.	1-methylnicotinamide	HMDB0000699	ENSG00000150656	CNDP1	FALSE
105269	MR-PCA	GCST90200406	1-methylnicotinamide	COMT:P21964:OID20086:v1:Cardiometabolic	COMT:P21964:OID20086:v1:Cardiometabolic	1	0.0733837	0.0440583	0.095792	PPP	P21964	Chen et al.	1-methylnicotinamide	HMDB0000699	ENSG00000093010	COMT	FALSE
105272	MR-PCA	GCST90200406	1-methylnicotinamide	DARS1:P14868:OID20903:v1:Neurology	DARS1:P14868:OID20903:v1:Neurology	1	0.107616	0.0436769	0.0137432	PPP	P14868	Chen et al.	1-methylnicotinamide	HMDB0000699	ENSG00000115866	DARS	FALSE
105273	MR-PCA	GCST90200406	1-methylnicotinamide	DBH:P09172:OID30703:v1:Inflammation_II	DBH:P09172:OID30703:v1:Inflammation_II	1	0.0734864	0.043327	0.0898687	PPP	P09172	Chen et al.	1-methylnicotinamide	HMDB0000699	ENSG00000123454	DBH	FALSE
105274	MR-PCA	GCST90200406	1-methylnicotinamide	DGKA:P23743:OID30546:v1:Inflammation_II	DGKA:P23743:OID30546:v1:Inflammation_II	1	0.0922185	0.043937	0.0358274	PPP	P23743	Chen et al.	1-methylnicotinamide	HMDB0000699	ENSG00000065357	DGKA	FALSE
105276	MR-PCA	GCST90200406	1-methylnicotinamide	DGKZ:Q13574:OID20466:v1:Inflammation	DGKZ:Q13574:OID20466:v1:Inflammation	1	0.0215848	0.0438692	0.622701	PPP	Q13574	Chen et al.	1-methylnicotinamide	HMDB0000699	ENSG00000149091	DGKZ	FALSE
105277	MR-PCA	GCST90200406	1-methylnicotinamide	DHODH:Q02127:OID30137:v1:Cardiometabolic_II	DHODH:Q02127:OID30137:v1:Cardiometabolic_II	1	0.0422368	0.0440163	0.33727	PPP	Q02127	Chen et al.	1-methylnicotinamide	HMDB0000699	ENSG00000102967	DHODH	FALSE
105278	MR-PCA	GCST90200406	1-methylnicotinamide	DHPS:P49366:OID31357:v1:Oncology_II	DHPS:P49366:OID31357:v1:Oncology_II	1	0.00451725	0.0434166	0.917134	PPP	P49366	Chen et al.	1-methylnicotinamide	HMDB0000699	ENSG00000095059	DHPS	FALSE
105279	MR-PCA	GCST90200406	1-methylnicotinamide	DNM1:Q05193:OID31458:v1:Oncology_II	DNM1:Q05193:OID31458:v1:Oncology_II	1	0.0473889	0.0434037	0.274914	PPP	Q05193	Chen et al.	1-methylnicotinamide	HMDB0000699	ENSG00000106976	DNM1	FALSE
105280	MR-PCA	GCST90200406	1-methylnicotinamide	DNM3:Q9UQ16:OID31000:v1:Neurology_II	DNM3:Q9UQ16:OID31000:v1:Neurology_II	1	0.0075398	0.0433543	0.861935	PPP	Q9UQ16	Chen et al.	1-methylnicotinamide	HMDB0000699	ENSG00000197959	DNM3	FALSE
105281	MR-PCA	GCST90200406	1-methylnicotinamide	DTYMK:P23919:OID30308:v1:Cardiometabolic_II	DTYMK:P23919:OID30308:v1:Cardiometabolic_II	1	0.0754494	0.0433111	0.0815023	PPP	P23919	Chen et al.	1-methylnicotinamide	HMDB0000699	ENSG00000168393	DTYMK	FALSE
105283	MR-PCA	GCST90200406	1-methylnicotinamide	ENOPH1:Q9UHY7:OID31349:v1:Oncology_II	ENOPH1:Q9UHY7:OID31349:v1:Oncology_II	1	-0.0277622	0.0434164	0.522537	PPP	Q9UHY7	Chen et al.	1-methylnicotinamide	HMDB0000699	ENSG00000145293	ENOPH1	FALSE
105285	MR-PCA	GCST90200406	1-methylnicotinamide	ENPP7:Q6UWV6:OID20689:v1:Inflammation	ENPP7:Q6UWV6:OID20689:v1:Inflammation	1	-0.0656632	0.0441962	0.137353	PPP	Q6UWV6	Chen et al.	1-methylnicotinamide	HMDB0000699	ENSG00000182156	ENPP7	FALSE
105290	MR-PCA	GCST90200406	1-methylnicotinamide	ENTPD5:O75356:OID20104:v1:Cardiometabolic	ENTPD5:O75356:OID20104:v1:Cardiometabolic	1	-0.0176476	0.0438953	0.687656	PPP	O75356	Chen et al.	1-methylnicotinamide	HMDB0000699	ENSG00000187097	ENTPD5	FALSE
105292	MR-PCA	GCST90200406	1-methylnicotinamide	ENTPD6:O75354:OID20100:v1:Cardiometabolic	ENTPD6:O75354:OID20100:v1:Cardiometabolic	1	-0.0266737	0.043896	0.543415	PPP	O75354	Chen et al.	1-methylnicotinamide	HMDB0000699	ENSG00000197586	ENTPD6	FALSE
105296	MR-PCA	GCST90200406	1-methylnicotinamide	FARSA:Q9Y285:OID30887:v1:Neurology_II	FARSA:Q9Y285:OID30887:v1:Neurology_II	1	0.0733234	0.0439129	0.0949695	PPP	Q9Y285	Chen et al.	1-methylnicotinamide	HMDB0000699	ENSG00000179115	FARSA	FALSE
105298	MR-PCA	GCST90200406	1-methylnicotinamide	FBP1:P09467:OID20227:v1:Cardiometabolic	FBP1:P09467:OID20227:v1:Cardiometabolic	1	-0.0755941	0.0434701	0.082036	PPP	P09467	Chen et al.	1-methylnicotinamide	HMDB0000699	ENSG00000165140	FBP1	FALSE
105302	MR-PCA	GCST90200406	1-methylnicotinamide	FOLH1:Q04609:OID30430:v1:Inflammation_II	FOLH1:Q04609:OID30430:v1:Inflammation_II	1	-0.096986	0.0439373	0.0272882	PPP	Q04609	Chen et al.	1-methylnicotinamide	HMDB0000699	ENSG00000086205	FOLH1	FALSE
105303	MR-PCA	GCST90200406	1-methylnicotinamide	GAD1:Q99259:OID31166:v1:Oncology_II	GAD1:Q99259:OID31166:v1:Oncology_II	1	0.0168673	0.0441228	0.702253	PPP	Q99259	Chen et al.	1-methylnicotinamide	HMDB0000699	ENSG00000128683	GAD1	FALSE
105304	MR-PCA	GCST90200406	1-methylnicotinamide	GAD2:Q05329:OID30449:v1:Inflammation_II	GAD2:Q05329:OID30449:v1:Inflammation_II	1	0.0484254	0.0439374	0.270398	PPP	Q05329	Chen et al.	1-methylnicotinamide	HMDB0000699	ENSG00000136750	GAD2	FALSE
105305	MR-PCA	GCST90200406	1-methylnicotinamide	GAMT:Q14353:OID30133:v1:Cardiometabolic_II	GAMT:Q14353:OID30133:v1:Cardiometabolic_II	1	0.0618015	0.0440166	0.160304	PPP	Q14353	Chen et al.	1-methylnicotinamide	HMDB0000699	ENSG00000130005	GAMT	FALSE
105306	MR-PCA	GCST90200406	1-methylnicotinamide	GAPDH:P04406:OID30600:v1:Inflammation_II	GAPDH:P04406:OID30600:v1:Inflammation_II	1	0.0357887	0.0443055	0.419222	PPP	P04406	Chen et al.	1-methylnicotinamide	HMDB0000699	ENSG00000111640	GAPDH	FALSE
105308	MR-PCA	GCST90200406	1-methylnicotinamide	GART:P22102:OID31004:v1:Neurology_II	GART:P22102:OID31004:v1:Neurology_II	1	-0.0313637	0.0433543	0.469418	PPP	P22102	Chen et al.	1-methylnicotinamide	HMDB0000699	ENSG00000159131	GART	FALSE
105311	MR-PCA	GCST90200406	1-methylnicotinamide	GGCT:O75223:OID30304:v1:Cardiometabolic_II	GGCT:O75223:OID30304:v1:Cardiometabolic_II	1	0.104536	0.043353	0.0158965	PPP	O75223	Chen et al.	1-methylnicotinamide	HMDB0000699	ENSG00000006625	GGCT	FALSE
105312	MR-PCA	GCST90200406	1-methylnicotinamide	GLA:P06280:OID30594:v1:Inflammation_II	GLA:P06280:OID30594:v1:Inflammation_II	1	-0.0505874	0.0438408	0.248545	PPP	P06280	Chen et al.	1-methylnicotinamide	HMDB0000699	ENSG00000102393	GLA	FALSE
105313	MR-PCA	GCST90200406	1-methylnicotinamide	GMPR2:Q9P2T1:OID30623:v1:Inflammation_II	GMPR2:Q9P2T1:OID30623:v1:Inflammation_II	1	0.0670022	0.0438006	0.126088	PPP	Q9P2T1	Chen et al.	1-methylnicotinamide	HMDB0000699	ENSG00000100938	GMPR2	FALSE
105314	MR-PCA	GCST90200406	1-methylnicotinamide	GMPR:P36959:OID20641:v1:Inflammation	GMPR:P36959:OID20641:v1:Inflammation	1	0.0402771	0.0432428	0.351638	PPP	P36959	Chen et al.	1-methylnicotinamide	HMDB0000699	ENSG00000137198	GMPR	FALSE
105318	MR-PCA	GCST90200406	1-methylnicotinamide	GUK1:Q16774:OID30148:v1:Cardiometabolic_II	GUK1:Q16774:OID30148:v1:Cardiometabolic_II	1	0.0141919	0.0440169	0.747136	PPP	Q16774	Chen et al.	1-methylnicotinamide	HMDB0000699	ENSG00000143774	GUK1	FALSE
105319	MR-PCA	GCST90200406	1-methylnicotinamide	HARS1:P12081:OID21086:v1:Neurology	HARS1:P12081:OID21086:v1:Neurology	1	0.118464	0.0434738	0.00643127	PPP	P12081	Chen et al.	1-methylnicotinamide	HMDB0000699	ENSG00000170445	HARS	FALSE
105320	MR-PCA	GCST90200406	1-methylnicotinamide	HDDC2:Q7Z4H3:OID31447:v1:Oncology_II	HDDC2:Q7Z4H3:OID31447:v1:Oncology_II	1	-0.0742188	0.0434039	0.0872736	PPP	Q7Z4H3	Chen et al.	1-methylnicotinamide	HMDB0000699	ENSG00000111906	HDDC2	FALSE
105323	MR-PCA	GCST90200406	1-methylnicotinamide	HK2:P52789:OID20065:v1:Cardiometabolic	HK2:P52789:OID20065:v1:Cardiometabolic	1	-0.0120566	0.0438963	0.783577	PPP	P52789	Chen et al.	1-methylnicotinamide	HMDB0000699	ENSG00000159399	HK2	FALSE
105324	MR-PCA	GCST90200406	1-methylnicotinamide	HMGCL:P35914:OID30214:v1:Cardiometabolic_II	HMGCL:P35914:OID30214:v1:Cardiometabolic_II	1	0.046422	0.043897	0.290273	PPP	P35914	Chen et al.	1-methylnicotinamide	HMDB0000699	ENSG00000117305	HMGCL	FALSE
105325	MR-PCA	GCST90200406	1-methylnicotinamide	HMOX1:P09601:OID20217:v1:Cardiometabolic	HMOX1:P09601:OID20217:v1:Cardiometabolic	1	-0.165614	0.0437614	0.000154038	PPP	P09601	Chen et al.	1-methylnicotinamide	HMDB0000699	ENSG00000100292	HMOX1	FALSE
105327	MR-PCA	GCST90200406	1-methylnicotinamide	HMOX2:P30519:OID20887:v1:Neurology	HMOX2:P30519:OID20887:v1:Neurology	1	-0.042669	0.0439762	0.33191	PPP	P30519	Chen et al.	1-methylnicotinamide	HMDB0000699	ENSG00000103415	HMOX2	FALSE
105328	MR-PCA	GCST90200406	1-methylnicotinamide	HNMT:P50135:OID20975:v1:Neurology	HNMT:P50135:OID20975:v1:Neurology	1	-0.108357	0.0437535	0.0132669	PPP	P50135	Chen et al.	1-methylnicotinamide	HMDB0000699	ENSG00000150540	HNMT	FALSE
105330	MR-PCA	GCST90200406	1-methylnicotinamide	HRAS:P01112:OID31263:v1:Oncology_II	HRAS:P01112:OID31263:v1:Oncology_II	1	0.00738265	0.0437417	0.865971	PPP	P01112	Chen et al.	1-methylnicotinamide	HMDB0000699	ENSG00000174775	HRAS	FALSE
