## Supplementary Table 8 for "Mendelian randomization linking metabolites with enzymes reveals known and novel pathway regulation and therapeutic avenues" (part 111 of 122)

### Sheet: Sheet1 (continued)
	MR method	exposure accession	Exposure name	Outcome accession	outcome_name	N associated regions	weighted alpha	weighted se	weighted p(alpha)	Protein dataset	UniProt ID	Metabolite Dataset	Metabolite name	Metabolite HMDB ID	Ensembl ID	Protein name	Causality
105333	MR-PCA	GCST90200406	1-methylnicotinamide	IDO1:P14902:OID30230:v1:Cardiometabolic_II	IDO1:P14902:OID30230:v1:Cardiometabolic_II	1	-0.0354341	0.0438964	0.419539	PPP	P14902	Chen et al.	1-methylnicotinamide	HMDB0000699	ENSG00000131203	IDO1	FALSE
105334	MR-PCA	GCST90200406	1-methylnicotinamide	IDO1:P14902:OID30563:v1:Inflammation_II	IDO1:P14902:OID30563:v1:Inflammation_II	1	-0.0110539	0.0439368	0.80136	PPP	P14902	Chen et al.	1-methylnicotinamide	HMDB0000699	ENSG00000131203	IDO1	FALSE
105335	MR-PCA	GCST90200406	1-methylnicotinamide	IDO1:P14902:OID31050:v1:Neurology_II	IDO1:P14902:OID31050:v1:Neurology_II	1	-0.00407198	0.0433542	0.92517	PPP	P14902	Chen et al.	1-methylnicotinamide	HMDB0000699	ENSG00000131203	IDO1	FALSE
105336	MR-PCA	GCST90200406	1-methylnicotinamide	IDO1:P14902:OID31474:v1:Oncology_II	IDO1:P14902:OID31474:v1:Oncology_II	1	-0.0366112	0.0434041	0.39895	PPP	P14902	Chen et al.	1-methylnicotinamide	HMDB0000699	ENSG00000131203	IDO1	FALSE
105339	MR-PCA	GCST90200406	1-methylnicotinamide	IL18R1:Q13478:OID20652:v1:Inflammation	IL18R1:Q13478:OID20652:v1:Inflammation	1	-0.120265	0.0432421	0.00541585	PPP	Q13478	Chen et al.	1-methylnicotinamide	HMDB0000699	ENSG00000115604	IL18R1	FALSE
105340	MR-PCA	GCST90200406	1-methylnicotinamide	IL18RAP:O95256:OID20900:v1:Neurology	IL18RAP:O95256:OID20900:v1:Neurology	1	-0.0180311	0.043759	0.680298	PPP	O95256	Chen et al.	1-methylnicotinamide	HMDB0000699	ENSG00000115607	IL18RAP	FALSE
105342	MR-PCA	GCST90200406	1-methylnicotinamide	IL1R1:P14778:OID21116:v1:Neurology	IL1R1:P14778:OID21116:v1:Neurology	1	-0.020541	0.0435132	0.636881	PPP	P14778	Chen et al.	1-methylnicotinamide	HMDB0000699	ENSG00000115594	IL1R1	FALSE
105345	MR-PCA	GCST90200406	1-methylnicotinamide	IL1RAP:Q9NPH3:OID21126:v1:Neurology	IL1RAP:Q9NPH3:OID21126:v1:Neurology	1	0.0113718	0.0434743	0.793648	PPP	Q9NPH3	Chen et al.	1-methylnicotinamide	HMDB0000699	ENSG00000196083	IL1RAP	FALSE
105347	MR-PCA	GCST90200406	1-methylnicotinamide	IL1RL1:Q01638:OID20250:v1:Cardiometabolic	IL1RL1:Q01638:OID20250:v1:Cardiometabolic	1	0.11509	0.0432986	0.00785941	PPP	Q01638	Chen et al.	1-methylnicotinamide	HMDB0000699	ENSG00000115602	IL1RL1	FALSE
105349	MR-PCA	GCST90200406	1-methylnicotinamide	IL1RL2:Q9HB29:OID20487:v1:Inflammation	IL1RL2:Q9HB29:OID20487:v1:Inflammation	1	-0.247725	0.0438656	1.62926e-08	PPP	Q9HB29	Chen et al.	1-methylnicotinamide	HMDB0000699	ENSG00000115598	IL1RL2	FALSE
105353	MR-PCA	GCST90200406	1-methylnicotinamide	INPP1:P49441:OID21345:v1:Oncology	INPP1:P49441:OID21345:v1:Oncology	1	0.0307541	0.0435742	0.480321	PPP	P49441	Chen et al.	1-methylnicotinamide	HMDB0000699	ENSG00000151689	INPP1	FALSE
105354	MR-PCA	GCST90200406	1-methylnicotinamide	INPPL1:O15357:OID21314:v1:Oncology	INPPL1:O15357:OID21314:v1:Oncology	1	0.0858406	0.0435739	0.0488385	PPP	O15357	Chen et al.	1-methylnicotinamide	HMDB0000699	ENSG00000165458	INPPL1	FALSE
105356	MR-PCA	GCST90200406	1-methylnicotinamide	KDM3A:Q9Y4C1:OID30426:v1:Inflammation_II	KDM3A:Q9Y4C1:OID30426:v1:Inflammation_II	1	-0.0461279	0.0439375	0.293786	PPP	Q9Y4C1	Chen et al.	1-methylnicotinamide	HMDB0000699	ENSG00000115548	KDM3A	FALSE
105357	MR-PCA	GCST90200406	1-methylnicotinamide	KHK:P50053:OID30241:v1:Cardiometabolic_II	KHK:P50053:OID30241:v1:Cardiometabolic_II	1	-0.0264296	0.0438965	0.547115	PPP	P50053	Chen et al.	1-methylnicotinamide	HMDB0000699	ENSG00000138030	KHK	FALSE
105361	MR-PCA	GCST90200406	1-methylnicotinamide	KYNU:Q16719:OID20669:v1:Inflammation	KYNU:Q16719:OID20669:v1:Inflammation	1	-0.0540893	0.0432422	0.210991	PPP	Q16719	Chen et al.	1-methylnicotinamide	HMDB0000699	ENSG00000115919	KYNU	FALSE
105364	MR-PCA	GCST90200406	1-methylnicotinamide	LYPLA2:O95372:OID30817:v1:Neurology_II	LYPLA2:O95372:OID30817:v1:Neurology_II	1	-0.0365605	0.0440134	0.406161	PPP	O95372	Chen et al.	1-methylnicotinamide	HMDB0000699	ENSG00000011009	LYPLA2	FALSE
105366	MR-PCA	GCST90200406	1-methylnicotinamide	MARS1:P56192:OID30658:v1:Inflammation_II	MARS1:P56192:OID30658:v1:Inflammation_II	1	0.072189	0.0438405	0.0996347	PPP	P56192	Chen et al.	1-methylnicotinamide	HMDB0000699	ENSG00000166986	MARS1	FALSE
105367	MR-PCA	GCST90200406	1-methylnicotinamide	MGLL:Q99685:OID20711:v1:Inflammation	MGLL:Q99685:OID20711:v1:Inflammation	1	0.12172	0.0434116	0.00504941	PPP	Q99685	Chen et al.	1-methylnicotinamide	HMDB0000699	ENSG00000074416	MGLL	FALSE
105371	MR-PCA	GCST90200406	1-methylnicotinamide	MSRA:Q9UJ68:OID21513:v1:Oncology	MSRA:Q9UJ68:OID21513:v1:Oncology	1	0.0788345	0.0433872	0.0692172	PPP	Q9UJ68	Chen et al.	1-methylnicotinamide	HMDB0000699	ENSG00000175806	MSRA	FALSE
105374	MR-PCA	GCST90200406	1-methylnicotinamide	MTR:Q99707:OID30110:v1:Cardiometabolic_II	MTR:Q99707:OID30110:v1:Cardiometabolic_II	1	-0.0367068	0.0440166	0.40432	PPP	Q99707	Chen et al.	1-methylnicotinamide	HMDB0000699	ENSG00000116984	MTR	FALSE
105375	MR-PCA	GCST90200406	1-methylnicotinamide	MVK:Q03426:OID20459:v1:Inflammation	MVK:Q03426:OID20459:v1:Inflammation	1	0.0596218	0.0438689	0.174118	PPP	Q03426	Chen et al.	1-methylnicotinamide	HMDB0000699	ENSG00000110921	MVK	FALSE
105378	MR-PCA	GCST90200406	1-methylnicotinamide	NADK:O95544:OID20178:v1:Cardiometabolic	NADK:O95544:OID20178:v1:Cardiometabolic	1	-0.0205165	0.0434708	0.636954	PPP	O95544	Chen et al.	1-methylnicotinamide	HMDB0000699	ENSG00000008130	NADK	FALSE
105381	MR-PCA	GCST90200406	1-methylnicotinamide	NAMPT:P43490:OID21227:v1:Oncology	NAMPT:P43490:OID21227:v1:Oncology	1	-0.0237661	0.0439868	0.58899	PPP	P43490	Chen et al.	1-methylnicotinamide	HMDB0000699	ENSG00000105835	NAMPT	FALSE
105382	MR-PCA	GCST90200406	1-methylnicotinamide	NAPRT:Q6XQN6:OID31114:v1:Neurology_II	NAPRT:Q6XQN6:OID31114:v1:Neurology_II	1	-0.0593953	0.0433678	0.170821	PPP	Q6XQN6	Chen et al.	1-methylnicotinamide	HMDB0000699	ENSG00000147813	NAPRT	FALSE
105383	MR-PCA	GCST90200406	1-methylnicotinamide	NARS1:O43776:OID31035:v1:Neurology_II	NARS1:O43776:OID31035:v1:Neurology_II	1	0.0702669	0.0433531	0.10506	PPP	O43776	Chen et al.	1-methylnicotinamide	HMDB0000699	ENSG00000134440	NARS1	FALSE
105386	MR-PCA	GCST90200406	1-methylnicotinamide	NME1:P15531:OID30451:v1:Inflammation_II	NME1:P15531:OID30451:v1:Inflammation_II	1	0.00191345	0.0439373	0.965263	PPP	P15531	Chen et al.	1-methylnicotinamide	HMDB0000699	ENSG00000239672	NME1	FALSE
105387	MR-PCA	GCST90200406	1-methylnicotinamide	NME3:Q13232:OID20789:v1:Inflammation	NME3:Q13232:OID20789:v1:Inflammation	1	0.0941062	0.0434565	0.0303474	PPP	Q13232	Chen et al.	1-methylnicotinamide	HMDB0000699	ENSG00000103024	NME3	FALSE
105388	MR-PCA	GCST90200406	1-methylnicotinamide	NOS1:P29475:OID20863:v1:Neurology	NOS1:P29475:OID20863:v1:Neurology	1	-0.119633	0.0439768	0.00652084	PPP	P29475	Chen et al.	1-methylnicotinamide	HMDB0000699	ENSG00000089250	NOS1	FALSE
105389	MR-PCA	GCST90200406	1-methylnicotinamide	NOS2:P35228:OID30087:v1:Cardiometabolic_II	NOS2:P35228:OID30087:v1:Cardiometabolic_II	1	-0.0224366	0.0440168	0.610242	PPP	P35228	Chen et al.	1-methylnicotinamide	HMDB0000699	ENSG00000007171	NOS2	FALSE
105390	MR-PCA	GCST90200406	1-methylnicotinamide	NOS3:P29474:OID20834:v1:Neurology	NOS3:P29474:OID20834:v1:Neurology	1	-0.0125571	0.0439769	0.775232	PPP	P29474	Chen et al.	1-methylnicotinamide	HMDB0000699	ENSG00000164867	NOS3	FALSE
105391	MR-PCA	GCST90200406	1-methylnicotinamide	NPL:Q9BXD5:OID30329:v1:Cardiometabolic_II	NPL:Q9BXD5:OID30329:v1:Cardiometabolic_II	1	-0.0101839	0.0433109	0.814104	PPP	Q9BXD5	Chen et al.	1-methylnicotinamide	HMDB0000699	ENSG00000135838	NPL	FALSE
105395	MR-PCA	GCST90200406	1-methylnicotinamide	OPLAH:O14841:OID30201:v1:Cardiometabolic_II	OPLAH:O14841:OID30201:v1:Cardiometabolic_II	1	0.0396449	0.0438968	0.366452	PPP	O14841	Chen et al.	1-methylnicotinamide	HMDB0000699	ENSG00000178814	OPLAH	FALSE
105396	MR-PCA	GCST90200406	1-methylnicotinamide	OXCT1:P55809:OID30227:v1:Cardiometabolic_II	OXCT1:P55809:OID30227:v1:Cardiometabolic_II	1	0.0269256	0.043897	0.539624	PPP	P55809	Chen et al.	1-methylnicotinamide	HMDB0000699	ENSG00000083720	OXCT1	FALSE
105400	MR-PCA	GCST90200406	1-methylnicotinamide	PAFAH1B3:Q15102:OID30998:v1:Neurology_II	PAFAH1B3:Q15102:OID30998:v1:Neurology_II	1	-0.0612204	0.0433537	0.157916	PPP	Q15102	Chen et al.	1-methylnicotinamide	HMDB0000699	ENSG00000079462	PAFAH1B3	FALSE
105402	MR-PCA	GCST90200406	1-methylnicotinamide	PAM:P19021:OID20291:v1:Cardiometabolic	PAM:P19021:OID20291:v1:Cardiometabolic	1	-0.019062	0.043338	0.660049	PPP	P19021	Chen et al.	1-methylnicotinamide	HMDB0000699	ENSG00000145730	PAM	FALSE
105405	MR-PCA	GCST90200406	1-methylnicotinamide	PCYT2:Q99447:OID31519:v1:Oncology_II	PCYT2:Q99447:OID31519:v1:Oncology_II	1	0.0432267	0.0434038	0.319288	PPP	Q99447	Chen et al.	1-methylnicotinamide	HMDB0000699	ENSG00000185813	PCYT2	FALSE
105408	MR-PCA	GCST90200406	1-methylnicotinamide	PHOSPHO1:Q8TCT1:OID20922:v1:Neurology	PHOSPHO1:Q8TCT1:OID20922:v1:Neurology	1	-0.0985709	0.0436376	0.0238924	PPP	Q8TCT1	Chen et al.	1-methylnicotinamide	HMDB0000699	ENSG00000173868	PHOSPHO1	FALSE
105409	MR-PCA	GCST90200406	1-methylnicotinamide	PHYKPL:Q8IUZ5:OID30634:v1:Inflammation_II	PHYKPL:Q8IUZ5:OID30634:v1:Inflammation_II	1	-0.0975281	0.0437998	0.0259687	PPP	Q8IUZ5	Chen et al.	1-methylnicotinamide	HMDB0000699	ENSG00000175309	PHYKPL	FALSE
105412	MR-PCA	GCST90200406	1-methylnicotinamide	PKLR:P30613:OID20682:v1:Inflammation	PKLR:P30613:OID20682:v1:Inflammation	1	-0.0288843	0.0434526	0.506222	PPP	P30613	Chen et al.	1-methylnicotinamide	HMDB0000699	ENSG00000143627	PKLR	FALSE
105413	MR-PCA	GCST90200406	1-methylnicotinamide	PLA2G7:Q13093:OID21105:v1:Neurology	PLA2G7:Q13093:OID21105:v1:Neurology	1	0.171727	0.0434718	7.80504e-05	PPP	Q13093	Chen et al.	1-methylnicotinamide	HMDB0000699	ENSG00000146070	PLA2G7	FALSE
105417	MR-PCA	GCST90200406	1-methylnicotinamide	PMVK:Q15126:OID20850:v1:Neurology	PMVK:Q15126:OID20850:v1:Neurology	1	0.117535	0.0440162	0.00757908	PPP	Q15126	Chen et al.	1-methylnicotinamide	HMDB0000699	ENSG00000163344	PMVK	FALSE
105420	MR-PCA	GCST90200406	1-methylnicotinamide	PPT1:P50897:OID30947:v1:Neurology_II	PPT1:P50897:OID30947:v1:Neurology_II	1	0.01137	0.0439135	0.795698	PPP	P50897	Chen et al.	1-methylnicotinamide	HMDB0000699	ENSG00000131238	PPT1	FALSE
105422	MR-PCA	GCST90200406	1-methylnicotinamide	RAB10:P61026:OID30357:v1:Cardiometabolic_II	RAB10:P61026:OID30357:v1:Cardiometabolic_II	1	0.037524	0.0433103	0.386271	PPP	P61026	Chen et al.	1-methylnicotinamide	HMDB0000699	ENSG00000084733	RAB10	FALSE
105425	MR-PCA	GCST90200406	1-methylnicotinamide	RAB27B:O00194:OID30354:v1:Cardiometabolic_II	RAB27B:O00194:OID30354:v1:Cardiometabolic_II	1	0.0563787	0.0433108	0.193011	PPP	O00194	Chen et al.	1-methylnicotinamide	HMDB0000699	ENSG00000041353	RAB27B	FALSE
105426	MR-PCA	GCST90200406	1-methylnicotinamide	RAB2B:Q8WUD1:OID31362:v1:Oncology_II	RAB2B:Q8WUD1:OID31362:v1:Oncology_II	1	0.0756986	0.0434164	0.0812379	PPP	Q8WUD1	Chen et al.	1-methylnicotinamide	HMDB0000699	ENSG00000129472	RAB2B	FALSE
105427	MR-PCA	GCST90200406	1-methylnicotinamide	RAB6B:Q9NRW1:OID20817:v1:Neurology	RAB6B:Q9NRW1:OID20817:v1:Neurology	1	0.0899878	0.0439767	0.0407305	PPP	Q9NRW1	Chen et al.	1-methylnicotinamide	HMDB0000699	ENSG00000154917	RAB6B	FALSE
105429	MR-PCA	GCST90200406	1-methylnicotinamide	RAC3:P60763:OID30958:v1:Neurology_II	RAC3:P60763:OID30958:v1:Neurology_II	1	-0.0125673	0.0439135	0.774738	PPP	P60763	Chen et al.	1-methylnicotinamide	HMDB0000699	ENSG00000169750	RAC3	FALSE
105430	MR-PCA	GCST90200406	1-methylnicotinamide	RALB:P11234:OID30567:v1:Inflammation_II	RALB:P11234:OID30567:v1:Inflammation_II	1	0.0461765	0.0439374	0.293276	PPP	P11234	Chen et al.	1-methylnicotinamide	HMDB0000699	ENSG00000144118	RALB	FALSE
105431	MR-PCA	GCST90200406	1-methylnicotinamide	RAP1A:P62834:OID30452:v1:Inflammation_II	RAP1A:P62834:OID30452:v1:Inflammation_II	1	-0.0480004	0.0439374	0.274625	PPP	P62834	Chen et al.	1-methylnicotinamide	HMDB0000699	ENSG00000116473	RAP1A	FALSE
105433	MR-PCA	GCST90200406	1-methylnicotinamide	RBKS:Q9H477:OID20986:v1:Neurology	RBKS:Q9H477:OID20986:v1:Neurology	1	-0.0898143	0.0440015	0.0412344	PPP	Q9H477	Chen et al.	1-methylnicotinamide	HMDB0000699	ENSG00000171174	RBKS	FALSE
105439	MR-PCA	GCST90200406	1-methylnicotinamide	SAT1:P21673:OID30111:v1:Cardiometabolic_II	SAT1:P21673:OID30111:v1:Cardiometabolic_II	1	0.025505	0.0440167	0.562292	PPP	P21673	Chen et al.	1-methylnicotinamide	HMDB0000699	ENSG00000130066	SAT1	FALSE
105441	MR-PCA	GCST90200406	1-methylnicotinamide	SAT2:Q96F10:OID31306:v1:Oncology_II	SAT2:Q96F10:OID31306:v1:Oncology_II	1	-0.128682	0.0437028	0.00323506	PPP	Q96F10	Chen et al.	1-methylnicotinamide	HMDB0000699	ENSG00000141504	SAT2	FALSE
105442	MR-PCA	GCST90200406	1-methylnicotinamide	SCLY:Q96I15:OID21425:v1:Oncology	SCLY:Q96I15:OID21425:v1:Oncology	1	-0.00701779	0.0433709	0.871457	PPP	Q96I15	Chen et al.	1-methylnicotinamide	HMDB0000699	ENSG00000132330	SCLY	FALSE
105443	MR-PCA	GCST90200406	1-methylnicotinamide	SDHB:P21912:OID31436:v1:Oncology_II	SDHB:P21912:OID31436:v1:Oncology_II	1	-0.0364225	0.0434044	0.401389	PPP	P21912	Chen et al.	1-methylnicotinamide	HMDB0000699	ENSG00000117118	SDHB	FALSE
105447	MR-PCA	GCST90200406	1-methylnicotinamide	SETMAR:Q53H47:OID20948:v1:Neurology	SETMAR:Q53H47:OID20948:v1:Neurology	1	0.0486507	0.0437219	0.265825	PPP	Q53H47	Chen et al.	1-methylnicotinamide	HMDB0000699	ENSG00000170364	SETMAR	FALSE
105448	MR-PCA	GCST90200406	1-methylnicotinamide	SHMT1:P34896:OID20714:v1:Inflammation	SHMT1:P34896:OID20714:v1:Inflammation	1	0.0768336	0.0434116	0.0767463	PPP	P34896	Chen et al.	1-methylnicotinamide	HMDB0000699	ENSG00000176974	SHMT1	FALSE
105449	MR-PCA	GCST90200406	1-methylnicotinamide	SIRT1:Q96EB6:OID30439:v1:Inflammation_II	SIRT1:Q96EB6:OID30439:v1:Inflammation_II	1	-0.0119521	0.0439376	0.785603	PPP	Q96EB6	Chen et al.	1-methylnicotinamide	HMDB0000699	ENSG00000096717	SIRT1	FALSE
105451	MR-PCA	GCST90200406	1-methylnicotinamide	SIRT2:Q8IXJ6:OID21375:v1:Oncology	SIRT2:Q8IXJ6:OID21375:v1:Oncology	1	0.111571	0.0435735	0.0104517	PPP	Q8IXJ6	Chen et al.	1-methylnicotinamide	HMDB0000699	ENSG00000068903	SIRT2	FALSE
105454	MR-PCA	GCST90200406	1-methylnicotinamide	SLC16A1:P53985:OID20799:v1:Neurology	SLC16A1:P53985:OID20799:v1:Neurology	1	0.0111158	0.0439768	0.800449	PPP	P53985	Chen et al.	1-methylnicotinamide	HMDB0000699	ENSG00000155380	SLC16A1	FALSE
105455	MR-PCA	GCST90200406	1-methylnicotinamide	SLC1A4:P43007:OID30926:v1:Neurology_II	SLC1A4:P43007:OID30926:v1:Neurology_II	1	0.0670087	0.0439132	0.127026	PPP	P43007	Chen et al.	1-methylnicotinamide	HMDB0000699	ENSG00000115902	SLC1A4	FALSE
105458	MR-PCA	GCST90200406	1-methylnicotinamide	SMPD3:Q9NY59:OID30477:v1:Inflammation_II	SMPD3:Q9NY59:OID30477:v1:Inflammation_II	1	0.00539499	0.0439373	0.902275	PPP	Q9NY59	Chen et al.	1-methylnicotinamide	HMDB0000699	ENSG00000103056	SMPD3	FALSE
105459	MR-PCA	GCST90200406	1-methylnicotinamide	SMS:P52788:OID30853:v1:Neurology_II	SMS:P52788:OID30853:v1:Neurology_II	1	0.0295884	0.0440126	0.50141	PPP	P52788	Chen et al.	1-methylnicotinamide	HMDB0000699	ENSG00000102172	SMS	FALSE
105463	MR-PCA	GCST90200406	1-methylnicotinamide	SPTLC1:O15269:OID31086:v1:Neurology_II	SPTLC1:O15269:OID31086:v1:Neurology_II	1	0.000278247	0.0433677	0.994881	PPP	O15269	Chen et al.	1-methylnicotinamide	HMDB0000699	ENSG00000090054	SPTLC1	FALSE
105465	MR-PCA	GCST90200406	1-methylnicotinamide	SULT1A1:P50225:OID21031:v1:Neurology	SULT1A1:P50225:OID21031:v1:Neurology	1	0.0756388	0.0432977	0.0806464	PPP	P50225	Chen et al.	1-methylnicotinamide	HMDB0000699	ENSG00000196502	SULT1A1	FALSE
105467	MR-PCA	GCST90200406	1-methylnicotinamide	SUOX:P51687:OID31031:v1:Neurology_II	SUOX:P51687:OID31031:v1:Neurology_II	1	0.000176011	0.0433541	0.996761	PPP	P51687	Chen et al.	1-methylnicotinamide	HMDB0000699	ENSG00000139531	SUOX	FALSE
105468	MR-PCA	GCST90200406	1-methylnicotinamide	TARS1:P26639:OID31343:v1:Oncology_II	TARS1:P26639:OID31343:v1:Oncology_II	1	-0.0132774	0.0434162	0.759744	PPP	P26639	Chen et al.	1-methylnicotinamide	HMDB0000699	ENSG00000113407	TARS	FALSE
105469	MR-PCA	GCST90200406	1-methylnicotinamide	TDO2:P48775:OID30910:v1:Neurology_II	TDO2:P48775:OID30910:v1:Neurology_II	1	0.0283258	0.0439131	0.5189	PPP	P48775	Chen et al.	1-methylnicotinamide	HMDB0000699	ENSG00000151790	TDO2	FALSE
105470	MR-PCA	GCST90200406	1-methylnicotinamide	THTPA:Q9BU02:OID31375:v1:Oncology_II	THTPA:Q9BU02:OID31375:v1:Oncology_II	1	0.0625467	0.0434601	0.150101	PPP	Q9BU02	Chen et al.	1-methylnicotinamide	HMDB0000699	ENSG00000259431	THTPA	FALSE
105472	MR-PCA	GCST90200406	1-methylnicotinamide	TIGAR:Q9NQ88:OID20894:v1:Neurology	TIGAR:Q9NQ88:OID20894:v1:Neurology	1	-0.0750722	0.0440165	0.0880928	PPP	Q9NQ88	Chen et al.	1-methylnicotinamide	HMDB0000699	ENSG00000078237	TIGAR	FALSE
105474	MR-PCA	GCST90200406	1-methylnicotinamide	TK1:P04183:OID31294:v1:Oncology_II	TK1:P04183:OID31294:v1:Oncology_II	1	-0.0515926	0.0437032	0.237793	PPP	P04183	Chen et al.	1-methylnicotinamide	HMDB0000699	ENSG00000167900	TK1	FALSE
105476	MR-PCA	GCST90200406	1-methylnicotinamide	TPK1:Q9H3S4:OID30338:v1:Cardiometabolic_II	TPK1:Q9H3S4:OID30338:v1:Cardiometabolic_II	1	-0.0588357	0.0433109	0.174321	PPP	Q9H3S4	Chen et al.	1-methylnicotinamide	HMDB0000699	ENSG00000196511	TPK1	FALSE
105477	MR-PCA	GCST90200406	1-methylnicotinamide	TREH:O43280:OID30388:v1:Cardiometabolic_II	TREH:O43280:OID30388:v1:Cardiometabolic_II	1	-0.214139	0.0433191	7.68175e-07	PPP	O43280	Chen et al.	1-methylnicotinamide	HMDB0000699	ENSG00000118094	TREH	FALSE
105478	MR-PCA	GCST90200406	1-methylnicotinamide	TYMP:P19971:OID20234:v1:Cardiometabolic	TYMP:P19971:OID20234:v1:Cardiometabolic	1	0.0724051	0.0436325	0.0970291	PPP	P19971	Chen et al.	1-methylnicotinamide	HMDB0000699	ENSG00000025708	TYMP	FALSE
105480	MR-PCA	GCST90200406	1-methylnicotinamide	UPB1:Q9UBR1:OID30352:v1:Cardiometabolic_II	UPB1:Q9UBR1:OID30352:v1:Cardiometabolic_II	1	-0.0530306	0.0433103	0.220788	PPP	Q9UBR1	Chen et al.	1-methylnicotinamide	HMDB0000699	ENSG00000100024	UPB1	FALSE
105482	MR-PCA	GCST90200406	1-methylnicotinamide	VNN1:O95497:OID30711:v1:Inflammation_II	VNN1:O95497:OID30711:v1:Inflammation_II	1	-0.0501275	0.0432832	0.246812	PPP	O95497	Chen et al.	1-methylnicotinamide	HMDB0000699	ENSG00000112299	VNN1	FALSE
105483	MR-PCA	GCST90200406	1-methylnicotinamide	VNN2:O95498:OID21310:v1:Oncology	VNN2:O95498:OID21310:v1:Oncology	1	0.0140918	0.043574	0.746393	PPP	O95498	Chen et al.	1-methylnicotinamide	HMDB0000699	ENSG00000112303	VNN2	FALSE
105484	MR-PCA	GCST90200406	1-methylnicotinamide	WARS:P23381:OID21084:v1:Neurology	WARS:P23381:OID21084:v1:Neurology	1	0.023182	0.0434742	0.59387	PPP	P23381	Chen et al.	1-methylnicotinamide	HMDB0000699	ENSG00000140105	WARS	FALSE
105485	MR-PCA	GCST90200406	1-methylnicotinamide	YARS1:P54577:OID31494:v1:Oncology_II	YARS1:P54577:OID31494:v1:Oncology_II	1	0.0931482	0.0434038	0.0318664	PPP	P54577	Chen et al.	1-methylnicotinamide	HMDB0000699	ENSG00000134684	YARS	FALSE
105486	MR-PCA	GCST90200407	uridine	10024_44_HOGA1_HOGA1	10024_44_HOGA1_HOGA1	3	0.00158113	0.0302677	0.958339	DeCODE	Q86XE5	Chen et al.	uridine	HMDB0000296	ENSG00000241935	HOGA1	FALSE
105487	MR-PCA	GCST90200407	uridine	10086_39_CBS_CBS	10086_39_CBS_CBS	3	-0.000356329	0.0302006	0.990586	DeCODE	P35520	Chen et al.	uridine	HMDB0000296	ENSG00000160200	CBS	FALSE
105488	MR-PCA	GCST90200407	uridine	10531_18_NRAS_RASN	10531_18_NRAS_RASN	3	-0.0362287	0.0302252	0.230673	DeCODE	P01111	Chen et al.	uridine	HMDB0000296	ENSG00000213281	NRAS	FALSE
105489	MR-PCA	GCST90200407	uridine	10612_18_PLOD3_PLOD3	10612_18_PLOD3_PLOD3	3	-0.00712495	0.0301992	0.813486	DeCODE	O60568	Chen et al.	uridine	HMDB0000296	ENSG00000106397	PLOD3	FALSE
105490	MR-PCA	GCST90200407	uridine	11098_1_PDXK_PDXK	11098_1_PDXK_PDXK	3	0.00736511	0.0301994	0.807321	DeCODE	O00764	Chen et al.	uridine	HMDB0000296	ENSG00000160209	PDXK	FALSE
105491	MR-PCA	GCST90200407	uridine	11241_8_ASL_ARLY	11241_8_ASL_ARLY	3	-0.0151086	0.0302113	0.617007	DeCODE	P04424	Chen et al.	uridine	HMDB0000296	ENSG00000126522	ASL	FALSE
105492	MR-PCA	GCST90200407	uridine	11247_20_NAGS_NAGS	11247_20_NAGS_NAGS	3	-0.0143991	0.0302215	0.633752	DeCODE	Q8N159	Chen et al.	uridine	HMDB0000296	ENSG00000161653	NAGS	FALSE
105493	MR-PCA	GCST90200407	uridine	11280_6_GAD1_DCE1	11280_6_GAD1_DCE1	3	-0.00492482	0.030225	0.870567	DeCODE	Q99259	Chen et al.	uridine	HMDB0000296	ENSG00000128683	GAD1	FALSE
105494	MR-PCA	GCST90200407	uridine	11348_132_P4HA2_P4HA2	11348_132_P4HA2_P4HA2	3	5.00791e-05	0.0302213	0.998678	DeCODE	O15460	Chen et al.	uridine	HMDB0000296	ENSG00000072682	P4HA2	FALSE
105495	MR-PCA	GCST90200407	uridine	11361_73_TYMP_TP	11361_73_TYMP_TP	3	-0.118112	0.0302291	9.33619e-05	DeCODE	P19971	Chen et al.	uridine	HMDB0000296	ENSG00000025708	TYMP	FALSE
105496	MR-PCA	GCST90200407	uridine	11368_32_AK2_KAD2	11368_32_AK2_KAD2	3	-0.0356989	0.0300179	0.23434	DeCODE	P54819	Chen et al.	uridine	HMDB0000296	ENSG00000004455	AK2	FALSE
105497	MR-PCA	GCST90200407	uridine	11377_19_ADH7_ADH7	11377_19_ADH7_ADH7	3	0.00913834	0.0302161	0.762322	DeCODE	P40394	Chen et al.	uridine	HMDB0000296	ENSG00000196344	ADH7	FALSE
105498	MR-PCA	GCST90200407	uridine	11381_56_PRPS1_PRPS1	11381_56_PRPS1_PRPS1	3	-0.0329717	0.0302452	0.275648	DeCODE	P60891	Chen et al.	uridine	HMDB0000296	ENSG00000147224	PRPS1	FALSE
105499	MR-PCA	GCST90200407	uridine	11382_5_BLVRA_BIEA	11382_5_BLVRA_BIEA	3	0.00299854	0.0302224	0.920967	DeCODE	P53004	Chen et al.	uridine	HMDB0000296	ENSG00000106605	BLVRA	FALSE
105500	MR-PCA	GCST90200407	uridine	11391_69_MVK_MVK	11391_69_MVK_MVK	3	0.00151552	0.0302115	0.959992	DeCODE	Q03426	Chen et al.	uridine	HMDB0000296	ENSG00000110921	MVK	FALSE
105501	MR-PCA	GCST90200407	uridine	11402_17_KMT2C_KMT2C	11402_17_KMT2C_KMT2C	3	-0.0574389	0.030299	0.0579948	DeCODE	Q8NEZ4	Chen et al.	uridine	HMDB0000296	ENSG00000055609	KMT2C	FALSE
105502	MR-PCA	GCST90200407	uridine	11424_4_FAH_FAAA	11424_4_FAH_FAAA	3	-0.0356718	0.0302702	0.238619	DeCODE	P16930	Chen et al.	uridine	HMDB0000296	ENSG00000103876	FAH	FALSE
105503	MR-PCA	GCST90200407	uridine	11441_11_PYGL_PYGL	11441_11_PYGL_PYGL	3	0.00784095	0.0301588	0.794872	DeCODE	P06737	Chen et al.	uridine	HMDB0000296	ENSG00000100504	PYGL	FALSE
105504	MR-PCA	GCST90200407	uridine	11448_34_GALK1_GALK1	11448_34_GALK1_GALK1	3	-0.0369367	0.0302182	0.221582	DeCODE	P51570	Chen et al.	uridine	HMDB0000296	ENSG00000108479	GALK1	FALSE
105505	MR-PCA	GCST90200407	uridine	11572_4_DNM2_DYN2	11572_4_DNM2_DYN2	3	-0.0304427	0.0302229	0.313802	DeCODE	P50570	Chen et al.	uridine	HMDB0000296	ENSG00000079805	DNM2	FALSE
105506	MR-PCA	GCST90200407	uridine	11645_9_P4HA1_P4HA1	11645_9_P4HA1_P4HA1	3	-0.0203656	0.0302192	0.500357	DeCODE	P13674	Chen et al.	uridine	HMDB0000296	ENSG00000122884	P4HA1	FALSE
105507	MR-PCA	GCST90200407	uridine	11653_69_SLC6A9_SC6A9	11653_69_SLC6A9_SC6A9	3	0.000449629	0.0301867	0.988116	DeCODE	P48067	Chen et al.	uridine	HMDB0000296	ENSG00000196517	SLC6A9	FALSE
105508	MR-PCA	GCST90200407	uridine	11709_29_CPT1B_CPT1B	11709_29_CPT1B_CPT1B	3	-0.0160042	0.0300126	0.59386	DeCODE	Q92523	Chen et al.	uridine	HMDB0000296	ENSG00000205560	CPT1B	FALSE
105509	MR-PCA	GCST90200407	uridine	12018_84_TPK1_TPK1	12018_84_TPK1_TPK1	3	-0.0356441	0.0301814	0.237605	DeCODE	Q9H3S4	Chen et al.	uridine	HMDB0000296	ENSG00000196511	TPK1	FALSE
105510	MR-PCA	GCST90200407	uridine	12334_25_SHMT1_cSHMT	12334_25_SHMT1_cSHMT	3	-0.0289041	0.0301932	0.338413	DeCODE	P34896	Chen et al.	uridine	HMDB0000296	ENSG00000176974	SHMT1	FALSE
105511	MR-PCA	GCST90200407	uridine	12340_17_AARS_SYAC	12340_17_AARS_SYAC	3	-0.0302664	0.0302325	0.316769	DeCODE	P49588	Chen et al.	uridine	HMDB0000296	ENSG00000090861	AARS	FALSE
105512	MR-PCA	GCST90200407	uridine	12348_46_SARS2_SYSM	12348_46_SARS2_SYSM	3	-0.0308213	0.0302238	0.307837	DeCODE	Q9NP81	Chen et al.	uridine	HMDB0000296	ENSG00000104835	SARS2	FALSE
105513	MR-PCA	GCST90200407	uridine	12374_8_PAFAH1B3_PA1B3	12374_8_PAFAH1B3_PA1B3	3	0.00766008	0.030211	0.799841	DeCODE	Q15102	Chen et al.	uridine	HMDB0000296	ENSG00000079462	PAFAH1B3	FALSE
105514	MR-PCA	GCST90200407	uridine	12395_86_DARS2_SYDM	12395_86_DARS2_SYDM	3	-0.0397024	0.0302235	0.188972	DeCODE	Q6PI48	Chen et al.	uridine	HMDB0000296	ENSG00000117593	DARS2	FALSE
105515	MR-PCA	GCST90200407	uridine	12422_143_ALOX15B_LX15B	12422_143_ALOX15B_LX15B	3	-0.0126456	0.0302232	0.675649	DeCODE	O15296	Chen et al.	uridine	HMDB0000296	ENSG00000179593	ALOX15B	FALSE
105516	MR-PCA	GCST90200407	uridine	12425_104_ARF6_ARF6	12425_104_ARF6_ARF6	3	-0.0186256	0.03021	0.537541	DeCODE	P62330	Chen et al.	uridine	HMDB0000296	ENSG00000165527	ARF6	FALSE
105517	MR-PCA	GCST90200407	uridine	12428_2_LYPLAL1_LYPL1	12428_2_LYPLAL1_LYPL1	3	-0.00648967	0.0302086	0.829901	DeCODE	Q5VWZ2	Chen et al.	uridine	HMDB0000296	ENSG00000143353	LYPLAL1	FALSE
105518	MR-PCA	GCST90200407	uridine	12450_42_PMVK_PMVK	12450_42_PMVK_PMVK	3	-0.0328386	0.0302179	0.277158	DeCODE	Q15126	Chen et al.	uridine	HMDB0000296	ENSG00000163344	PMVK	FALSE
105519	MR-PCA	GCST90200407	uridine	12462_20_SETMAR_SETMR	12462_20_SETMAR_SETMR	3	-0.0230816	0.030224	0.445056	DeCODE	Q53H47	Chen et al.	uridine	HMDB0000296	ENSG00000170364	SETMAR	FALSE
105520	MR-PCA	GCST90200407	uridine	12476_50_TIGAR_TIGAR	12476_50_TIGAR_TIGAR	3	-0.033608	0.0302263	0.266191	DeCODE	Q9NQ88	Chen et al.	uridine	HMDB0000296	ENSG00000078237	TIGAR	FALSE
105521	MR-PCA	GCST90200407	uridine	12507_16_ITPKC_IP3KC	12507_16_ITPKC_IP3KC	3	-0.00111823	0.0301829	0.970446	DeCODE	Q96DU7	Chen et al.	uridine	HMDB0000296	ENSG00000086544	ITPKC	FALSE
105522	MR-PCA	GCST90200407	uridine	12515_45_UCK2_UCK2	12515_45_UCK2_UCK2	3	-0.00767054	0.0302961	0.800125	DeCODE	Q9BZX2	Chen et al.	uridine	HMDB0000296	ENSG00000143179	UCK2	FALSE
105523	MR-PCA	GCST90200407	uridine	12524_18_SAT2_SAT2	12524_18_SAT2_SAT2	3	0.00171067	0.0302001	0.954828	DeCODE	Q96F10	Chen et al.	uridine	HMDB0000296	ENSG00000141504	SAT2	FALSE
105524	MR-PCA	GCST90200407	uridine	12581_39_IMPA2_IMPA2	12581_39_IMPA2_IMPA2	3	0.0134785	0.0302234	0.655625	DeCODE	O14732	Chen et al.	uridine	HMDB0000296	ENSG00000141401	IMPA2	FALSE
105525	MR-PCA	GCST90200407	uridine	12632_14_NAT1_ARY1	12632_14_NAT1_ARY1	3	0.0258209	0.0301341	0.391519	DeCODE	P18440	Chen et al.	uridine	HMDB0000296	ENSG00000171428	NAT1	FALSE
105526	MR-PCA	GCST90200407	uridine	12636_113_SMYD2_SMYD2	12636_113_SMYD2_SMYD2	3	-0.0417658	0.0302225	0.166988	DeCODE	Q9NRG4	Chen et al.	uridine	HMDB0000296	ENSG00000143499	SMYD2	FALSE
105527	MR-PCA	GCST90200407	uridine	12637_7_CRAT_CACP	12637_7_CRAT_CACP	3	-0.0358797	0.0302328	0.235315	DeCODE	P43155	Chen et al.	uridine	HMDB0000296	ENSG00000095321	CRAT	FALSE
105528	MR-PCA	GCST90200407	uridine	12641_3_INPP5B_I5P2	12641_3_INPP5B_I5P2	3	-0.03977	0.0300333	0.185438	DeCODE	P32019	Chen et al.	uridine	HMDB0000296	ENSG00000204084	INPP5B	FALSE
105529	MR-PCA	GCST90200407	uridine	12644_63_ADSS_PURA2	12644_63_ADSS_PURA2	3	-0.0471437	0.0302362	0.118954	DeCODE	P30520	Chen et al.	uridine	HMDB0000296	ENSG00000035687	ADSS	FALSE
105530	MR-PCA	GCST90200407	uridine	12647_52_SETD2_SETD2	12647_52_SETD2_SETD2	3	-0.0203567	0.0302014	0.50029	DeCODE	Q9BYW2	Chen et al.	uridine	HMDB0000296	ENSG00000181555	SETD2	FALSE
105531	MR-PCA	GCST90200407	uridine	12658_72_PANK3_PANK3	12658_72_PANK3_PANK3	3	-0.028474	0.0302455	0.346484	DeCODE	Q9H999	Chen et al.	uridine	HMDB0000296	ENSG00000120137	PANK3	FALSE
105532	MR-PCA	GCST90200407	uridine	12667_2_GDA_GUAD	12667_2_GDA_GUAD	3	0.0443887	0.0302106	0.141749	DeCODE	Q9Y2T3	Chen et al.	uridine	HMDB0000296	ENSG00000119125	GDA	FALSE
105533	MR-PCA	GCST90200407	uridine	12675_14_DARS_SYDC	12675_14_DARS_SYDC	3	-0.0344252	0.0301751	0.253932	DeCODE	P14868	Chen et al.	uridine	HMDB0000296	ENSG00000115866	DARS	FALSE
105534	MR-PCA	GCST90200407	uridine	12686_15_MPST_THTM	12686_15_MPST_THTM	3	-0.0022721	0.0302197	0.940067	DeCODE	P25325	Chen et al.	uridine	HMDB0000296	ENSG00000128309	MPST	FALSE
105535	MR-PCA	GCST90200407	uridine	12691_44_SHMT2_GLYM	12691_44_SHMT2_GLYM	3	-0.0476426	0.0302185	0.114886	DeCODE	P34897	Chen et al.	uridine	HMDB0000296	ENSG00000182199	SHMT2	FALSE
105536	MR-PCA	GCST90200407	uridine	12692_56_DOT1L_DOT1L	12692_56_DOT1L_DOT1L	3	0.014882	0.0302416	0.622647	DeCODE	Q8TEK3	Chen et al.	uridine	HMDB0000296	ENSG00000104885	DOT1L	FALSE
105537	MR-PCA	GCST90200407	uridine	12697_30_PIP4K2A_PI42A	12697_30_PIP4K2A_PI42A	3	-0.0155866	0.0302197	0.606011	DeCODE	P48426	Chen et al.	uridine	HMDB0000296	ENSG00000150867	PIP4K2A	FALSE
105538	MR-PCA	GCST90200407	uridine	12700_9_ACLY_ACLY	12700_9_ACLY_ACLY	3	-0.0102795	0.0302519	0.73401	DeCODE	P53396	Chen et al.	uridine	HMDB0000296	ENSG00000131473	ACLY	FALSE
105539	MR-PCA	GCST90200407	uridine	12786_61_GPCPD1_GDE5	12786_61_GPCPD1_GDE5	3	-0.0334037	0.0302258	0.2691	DeCODE	Q9NPB8	Chen et al.	uridine	HMDB0000296	ENSG00000125772	GPCPD1	FALSE
105540	MR-PCA	GCST90200407	uridine	12812_25_ACYP2_ACYP2	12812_25_ACYP2_ACYP2	3	-0.0212816	0.0301225	0.479876	DeCODE	P14621	Chen et al.	uridine	HMDB0000296	ENSG00000170634	ACYP2	FALSE
105541	MR-PCA	GCST90200407	uridine	12815_9_IARS_SYIC	12815_9_IARS_SYIC	3	-0.00668009	0.0302118	0.825008	DeCODE	P41252	Chen et al.	uridine	HMDB0000296	ENSG00000196305	IARS	FALSE
105542	MR-PCA	GCST90200407	uridine	12818_159_SLC14A2_UT2	12818_159_SLC14A2_UT2	3	-0.0304657	0.0302358	0.313646	DeCODE	Q15849	Chen et al.	uridine	HMDB0000296	ENSG00000132874	SLC14A2	FALSE
105543	MR-PCA	GCST90200407	uridine	12881_17_RDH16_RDH16	12881_17_RDH16_RDH16	3	-0.0101417	0.0301989	0.736999	DeCODE	O75452	Chen et al.	uridine	HMDB0000296	ENSG00000139547	RDH16	FALSE
105544	MR-PCA	GCST90200407	uridine	12895_28_DGKB_DGKB	12895_28_DGKB_DGKB	3	-0.0125808	0.0302323	0.677309	DeCODE	Q9Y6T7	Chen et al.	uridine	HMDB0000296	ENSG00000136267	DGKB	FALSE
105545	MR-PCA	GCST90200407	uridine	12960_9_GCK_HXK4	12960_9_GCK_HXK4	3	-0.00784946	0.0302231	0.795082	DeCODE	P35557	Chen et al.	uridine	HMDB0000296	ENSG00000106633	GCK	FALSE
105546	MR-PCA	GCST90200407	uridine	13059_33_RFK_RIFK	13059_33_RFK_RIFK	3	-0.0100579	0.0302077	0.739166	DeCODE	Q969G6	Chen et al.	uridine	HMDB0000296	ENSG00000135002	RFK	FALSE
105547	MR-PCA	GCST90200407	uridine	13083_18_VARS_SYVC	13083_18_VARS_SYVC	3	0.0248556	0.0302937	0.411939	DeCODE	P26640	Chen et al.	uridine	HMDB0000296	ENSG00000204394	VARS1	FALSE
105548	MR-PCA	GCST90200407	uridine	13130_150_HK2_HXK2	13130_150_HK2_HXK2	3	0.00185432	0.0302327	0.951093	DeCODE	P52789	Chen et al.	uridine	HMDB0000296	ENSG00000159399	HK2	FALSE
105549	MR-PCA	GCST90200407	uridine	13131_5_HK1_HXK1	13131_5_HK1_HXK1	3	0.0119102	0.0302263	0.693555	DeCODE	P19367	Chen et al.	uridine	HMDB0000296	ENSG00000156515	HK1	FALSE
105550	MR-PCA	GCST90200407	uridine	13430_50_SLC14A1_UT1	13430_50_SLC14A1_UT1	3	-0.0163732	0.0301987	0.587692	DeCODE	Q13336	Chen et al.	uridine	HMDB0000296	ENSG00000141469	SLC14A1	FALSE
105551	MR-PCA	GCST90200407	uridine	13473_55_ITPKA_IP3KA	13473_55_ITPKA_IP3KA	3	-0.00873186	0.0302017	0.772491	DeCODE	P23677	Chen et al.	uridine	HMDB0000296	ENSG00000137825	ITPKA	FALSE
105552	MR-PCA	GCST90200407	uridine	13494_6_CERS5_CERS5	13494_6_CERS5_CERS5	3	-0.0138287	0.0302162	0.647197	DeCODE	Q8N5B7	Chen et al.	uridine	HMDB0000296	ENSG00000139624	CERS5	FALSE
105553	MR-PCA	GCST90200407	uridine	13498_1_MIOX_MIOX	13498_1_MIOX_MIOX	3	-0.004598	0.0302318	0.879115	DeCODE	Q9UGB7	Chen et al.	uridine	HMDB0000296	ENSG00000100253	MIOX	FALSE
105554	MR-PCA	GCST90200407	uridine	13595_20_THTPA_THTPA	13595_20_THTPA_THTPA	3	0.00604526	0.0302099	0.841395	DeCODE	Q9BU02	Chen et al.	uridine	HMDB0000296	ENSG00000259431	THTPA	FALSE
105555	MR-PCA	GCST90200407	uridine	13596_3_RAB27B_RB27B	13596_3_RAB27B_RB27B	3	0.0026238	0.0301908	0.930745	DeCODE	O00194	Chen et al.	uridine	HMDB0000296	ENSG00000041353	RAB27B	FALSE
105556	MR-PCA	GCST90200407	uridine	13623_4_MLL2_MLL2	13623_4_MLL2_MLL2	3	-0.0153548	0.0302043	0.611199	DeCODE	O14686	Chen et al.	uridine	HMDB0000296	ENSG00000167548	KMT2D	FALSE
105557	MR-PCA	GCST90200407	uridine	13624_17_NADK_NADK	13624_17_NADK_NADK	3	-0.00921591	0.0302021	0.760259	DeCODE	O95544	Chen et al.	uridine	HMDB0000296	ENSG00000008130	NADK	FALSE
105558	MR-PCA	GCST90200407	uridine	13689_2_ODC1_Ornithine_decarboxylase	13689_2_ODC1_Ornithine_decarboxylase	3	0.0147639	0.0302401	0.625392	DeCODE	P11926	Chen et al.	uridine	HMDB0000296	ENSG00000115758	ODC1	FALSE
105559	MR-PCA	GCST90200407	uridine	13936_24_PGK2_PGK2	13936_24_PGK2_PGK2	3	0.017312	0.0300304	0.564288	DeCODE	P07205	Chen et al.	uridine	HMDB0000296	ENSG00000170950	PGK2	FALSE
105560	MR-PCA	GCST90200407	uridine	13941_82_FARS2_SYFM	13941_82_FARS2_SYFM	3	-0.00386889	0.0302431	0.898207	DeCODE	O95363	Chen et al.	uridine	HMDB0000296	ENSG00000145982	FARS2	FALSE
105561	MR-PCA	GCST90200407	uridine	13947_371_NUDT12_NUD12	13947_371_NUDT12_NUD12	3	0.00446715	0.0302305	0.882525	DeCODE	Q9BQG2	Chen et al.	uridine	HMDB0000296	ENSG00000112874	NUDT12	FALSE
105562	MR-PCA	GCST90200407	uridine	13990_1_PC_pyruvate_carboxylase	13990_1_PC_pyruvate_carboxylase	3	0.0172021	0.0302259	0.569275	DeCODE	P11498	Chen et al.	uridine	HMDB0000296	ENSG00000173599	PC	FALSE
105563	MR-PCA	GCST90200407	uridine	13998_26_ADSSL1_PURA1	13998_26_ADSSL1_PURA1	3	-0.0310583	0.0302429	0.304438	DeCODE	Q8N142	Chen et al.	uridine	HMDB0000296	ENSG00000185100	ADSSL1	FALSE
105564	MR-PCA	GCST90200407	uridine	14006_36_GNMT_GNMT	14006_36_GNMT_GNMT	3	-0.00197724	0.0302664	0.947913	DeCODE	Q14749	Chen et al.	uridine	HMDB0000296	ENSG00000124713	GNMT	FALSE
105565	MR-PCA	GCST90200407	uridine	14048_7_IL1RAP_IL_1_R_AcP	14048_7_IL1RAP_IL_1_R_AcP	3	0.0266067	0.030231	0.378798	DeCODE	Q9NPH3	Chen et al.	uridine	HMDB0000296	ENSG00000196083	IL1RAP	FALSE
105566	MR-PCA	GCST90200407	uridine	14079_14_IL18R1_IL_18_Ra	14079_14_IL18R1_IL_18_Ra	3	-0.00604555	0.0300194	0.840395	DeCODE	Q13478	Chen et al.	uridine	HMDB0000296	ENSG00000115604	IL18R1	FALSE
105567	MR-PCA	GCST90200407	uridine	14083_25_SEPHS1_SPS1	14083_25_SEPHS1_SPS1	3	-0.0271519	0.030211	0.368789	DeCODE	P49903	Chen et al.	uridine	HMDB0000296	ENSG00000086475	SEPHS1	FALSE
105568	MR-PCA	GCST90200407	uridine	14098_28_CARS_SYCC	14098_28_CARS_SYCC	3	-0.00229775	0.0302077	0.939367	DeCODE	P49589	Chen et al.	uridine	HMDB0000296	ENSG00000110619	CARS	FALSE
105569	MR-PCA	GCST90200407	uridine	14226_120_BHMT2_BHMT2	14226_120_BHMT2_BHMT2	3	-0.0190576	0.0302311	0.528435	DeCODE	Q9H2M3	Chen et al.	uridine	HMDB0000296	ENSG00000132840	BHMT2	FALSE
105570	MR-PCA	GCST90200407	uridine	14271_23_RAB6B_RAB6B	14271_23_RAB6B_RAB6B	3	-0.0579042	0.0302493	0.0555902	DeCODE	Q9NRW1	Chen et al.	uridine	HMDB0000296	ENSG00000154917	RAB6B	FALSE
105571	MR-PCA	GCST90200407	uridine	14287_6_RAB5C_RAB5C	14287_6_RAB5C_RAB5C	3	-0.0281541	0.0302137	0.351423	DeCODE	P51148	Chen et al.	uridine	HMDB0000296	ENSG00000108774	RAB5C	FALSE
105572	MR-PCA	GCST90200407	uridine	14332_3_RALA_RALA	14332_3_RALA_RALA	3	-0.0167996	0.0301726	0.577676	DeCODE	P11233	Chen et al.	uridine	HMDB0000296	ENSG00000006451	RALA	FALSE
105573	MR-PCA	GCST90200407	uridine	15414_316_LDHA_LDHA	15414_316_LDHA_LDHA	3	-0.0178502	0.0302162	0.554689	DeCODE	P00338	Chen et al.	uridine	HMDB0000296	ENSG00000134333	LDHA	FALSE
105574	MR-PCA	GCST90200407	uridine	15426_5_NEU1_NEUR1	15426_5_NEU1_NEUR1	3	-0.0431657	0.0302188	0.153166	DeCODE	Q99519	Chen et al.	uridine	HMDB0000296	ENSG00000204386	NEU1	FALSE
105575	MR-PCA	GCST90200407	uridine	15431_31_OTC_OTCase	15431_31_OTC_OTCase	3	0.0182518	0.030219	0.545854	DeCODE	P00480	Chen et al.	uridine	HMDB0000296	ENSG00000036473	OTC	FALSE
105576	MR-PCA	GCST90200407	uridine	15435_4_PNP_PNP	15435_4_PNP_PNP	3	-0.0120005	0.0302681	0.691755	DeCODE	P00491	Chen et al.	uridine	HMDB0000296	ENSG00000198805	PNP	FALSE
105577	MR-PCA	GCST90200407	uridine	15457_14_ANPEP_Aminopeptidase_N	15457_14_ANPEP_Aminopeptidase_N	3	-0.0457712	0.0302725	0.13054	DeCODE	P15144	Chen et al.	uridine	HMDB0000296	ENSG00000166825	ANPEP	FALSE
105578	MR-PCA	GCST90200407	uridine	15480_2_VNN2_VNN2	15480_2_VNN2_VNN2	3	-0.0100908	0.030222	0.738462	DeCODE	O95498	Chen et al.	uridine	HMDB0000296	ENSG00000112303	VNN2	FALSE
105579	MR-PCA	GCST90200407	uridine	15487_164_CES1_carboxylesterase__liver	15487_164_CES1_carboxylesterase__liver	3	0.0126394	0.0301566	0.675124	DeCODE	P23141	Chen et al.	uridine	HMDB0000296	ENSG00000198848	CES1	FALSE
105580	MR-PCA	GCST90200407	uridine	15514_26_BCHE_Pseudocholinesterase	15514_26_BCHE_Pseudocholinesterase	3	0.0324261	0.0302286	0.283407	DeCODE	P06276	Chen et al.	uridine	HMDB0000296	ENSG00000114200	BCHE	FALSE
105581	MR-PCA	GCST90200407	uridine	15526_33_GSS_GSHB	15526_33_GSS_GSHB	3	-0.00497771	0.0302164	0.869152	DeCODE	P48637	Chen et al.	uridine	HMDB0000296	ENSG00000100983	GSS	FALSE
105582	MR-PCA	GCST90200407	uridine	15542_19_CKMT1A_KCRU	15542_19_CKMT1A_KCRU	3	-0.0136195	0.030209	0.652102	DeCODE	P12532	Chen et al.	uridine	HMDB0000296	ENSG00000237289	CKMT1A	FALSE
105583	MR-PCA	GCST90200407	uridine	15553_22_ACHE_ACES	15553_22_ACHE_ACES	3	-0.0184595	0.0302186	0.541288	DeCODE	P22303	Chen et al.	uridine	HMDB0000296	ENSG00000087085	ACHE	FALSE
105584	MR-PCA	GCST90200407	uridine	15556_49_AMY2B_Alpha_amylase_2B	15556_49_AMY2B_Alpha_amylase_2B	3	0.0489642	0.0301689	0.104589	DeCODE	P19961	Chen et al.	uridine	HMDB0000296	ENSG00000240038	AMY2B	FALSE
105585	MR-PCA	GCST90200407	uridine	15588_17_GLA_galactosidase__alpha	15588_17_GLA_galactosidase__alpha	3	-0.0262586	0.0302151	0.384816	DeCODE	P06280	Chen et al.	uridine	HMDB0000296	ENSG00000102393	GLA	FALSE
105586	MR-PCA	GCST90200407	uridine	15607_56_PKLR_KPYR	15607_56_PKLR_KPYR	3	-0.0213018	0.0303128	0.482222	DeCODE	P30613	Chen et al.	uridine	HMDB0000296	ENSG00000143627	PKLR	FALSE
105587	MR-PCA	GCST90200407	uridine	16015_19_GPT_ALT	16015_19_GPT_ALT	3	-0.0180172	0.0302138	0.55096	DeCODE	P24298	Chen et al.	uridine	HMDB0000296	ENSG00000167701	GPT	FALSE
105588	MR-PCA	GCST90200407	uridine	16769_20_RAC3_RAC3	16769_20_RAC3_RAC3	3	-0.0190357	0.0301474	0.527765	DeCODE	P60763	Chen et al.	uridine	HMDB0000296	ENSG00000169750	RAC3	FALSE
105589	MR-PCA	GCST90200407	uridine	16809_1_NME4_NDKM	16809_1_NME4_NDKM	3	-0.0495341	0.0302342	0.10135	DeCODE	O00746	Chen et al.	uridine	HMDB0000296	ENSG00000103202	NME4	FALSE
105590	MR-PCA	GCST90200407	uridine	16857_2_RAB2A_RAB2A	16857_2_RAB2A_RAB2A	3	-0.00782823	0.0302113	0.795546	DeCODE	P61019	Chen et al.	uridine	HMDB0000296	ENSG00000104388	RAB2A	FALSE
105591	MR-PCA	GCST90200407	uridine	16863_47_NANP_NANP	16863_47_NANP_NANP	3	-0.0256545	0.0302074	0.395727	DeCODE	Q8TBE9	Chen et al.	uridine	HMDB0000296	ENSG00000170191	NANP	FALSE
105592	MR-PCA	GCST90200407	uridine	16877_19_MSRB2_MSRB2	16877_19_MSRB2_MSRB2	3	-0.024748	0.0303013	0.414083	DeCODE	Q9Y3D2	Chen et al.	uridine	HMDB0000296	ENSG00000148450	MSRB2	FALSE
105593	MR-PCA	GCST90200407	uridine	16883_57_RAB4A_RAB4A	16883_57_RAB4A_RAB4A	3	-0.0348361	0.030242	0.249358	DeCODE	P20338	Chen et al.	uridine	HMDB0000296	ENSG00000168118	RAB4A	FALSE
105594	MR-PCA	GCST90200407	uridine	16932_5_SULT1E1_SULT_1E	16932_5_SULT1E1_SULT_1E	3	-0.0160973	0.0301886	0.593878	DeCODE	P49888	Chen et al.	uridine	HMDB0000296	ENSG00000109193	SULT1E1	FALSE
105595	MR-PCA	GCST90200407	uridine	17148_7_BLVRB_BLVRB	17148_7_BLVRB_BLVRB	3	0.0229464	0.0302161	0.447608	DeCODE	P30043	Chen et al.	uridine	HMDB0000296	ENSG00000090013	BLVRB	FALSE
105596	MR-PCA	GCST90200407	uridine	17204_17_PNMT_PNMT	17204_17_PNMT_PNMT	3	-0.0135361	0.0302182	0.654194	DeCODE	Q3KPI0	Chen et al.	uridine	HMDB0000296	ENSG00000007129	CEACAM21	FALSE
105597	MR-PCA	GCST90200407	uridine	17205_21_RAB5A_RAB5A	17205_21_RAB5A_RAB5A	3	-0.0293345	0.0301788	0.33104	DeCODE	P20339	Chen et al.	uridine	HMDB0000296	ENSG00000144566	RAB5A	FALSE
105598	MR-PCA	GCST90200407	uridine	17209_27_SULT2B1_ST2B1	17209_27_SULT2B1_ST2B1	3	0.000180127	0.0302189	0.995244	DeCODE	O00204	Chen et al.	uridine	HMDB0000296	ENSG00000088002	SULT2B1	FALSE
105599	MR-PCA	GCST90200407	uridine	17325_10_GUK1_KGUA	17325_10_GUK1_KGUA	3	-0.0394151	0.0302299	0.192287	DeCODE	Q16774	Chen et al.	uridine	HMDB0000296	ENSG00000143774	GUK1	FALSE
105600	MR-PCA	GCST90200407	uridine	17333_20_ACADM_ACADM	17333_20_ACADM_ACADM	3	-0.0282342	0.0301798	0.349513	DeCODE	P11310	Chen et al.	uridine	HMDB0000296	ENSG00000117054	ACADM	FALSE
105601	MR-PCA	GCST90200407	uridine	17357_33_SEPSECS_SPCS	17357_33_SEPSECS_SPCS	3	-0.00458033	0.0301994	0.879447	DeCODE	Q9HD40	Chen et al.	uridine	HMDB0000296	ENSG00000109618	SEPSECS	FALSE
105602	MR-PCA	GCST90200407	uridine	17398_55_HMOX1_HO_1	17398_55_HMOX1_HO_1	3	0.0536843	0.0302236	0.0756935	DeCODE	P09601	Chen et al.	uridine	HMDB0000296	ENSG00000100292	HMOX1	FALSE
105603	MR-PCA	GCST90200407	uridine	17441_4_ALPI_Alkaline_phosphatase__intestine	17441_4_ALPI_Alkaline_phosphatase__intestine	3	-0.0626984	0.0302846	0.0384237	DeCODE	P09923	Chen et al.	uridine	HMDB0000296	ENSG00000163295	ALPI	FALSE
105604	MR-PCA	GCST90200407	uridine	17450_51_HARS_Histidyl_tRNA_synthetase	17450_51_HARS_Histidyl_tRNA_synthetase	3	-0.0393826	0.0303753	0.194791	DeCODE	P12081	Chen et al.	uridine	HMDB0000296	ENSG00000170445	HARS	FALSE
105605	MR-PCA	GCST90200407	uridine	17466_72_ACSF2_ACSF2	17466_72_ACSF2_ACSF2	3	-0.0364733	0.0302249	0.227536	DeCODE	Q96CM8	Chen et al.	uridine	HMDB0000296	ENSG00000167107	ACSF2	FALSE
105606	MR-PCA	GCST90200407	uridine	17467_1_DHRS9_DHRS9	17467_1_DHRS9_DHRS9	3	-0.00625582	0.0300444	0.835058	DeCODE	Q9BPW9	Chen et al.	uridine	HMDB0000296	ENSG00000073737	DHRS9	FALSE
105607	MR-PCA	GCST90200407	uridine	17495_141_SIRT3_SIR3	17495_141_SIRT3_SIR3	3	-0.0100247	0.0302294	0.740176	DeCODE	Q9NTG7	Chen et al.	uridine	HMDB0000296	ENSG00000142082	SIRT3	FALSE
105608	MR-PCA	GCST90200407	uridine	17509_6_HPD_HPPD	17509_6_HPD_HPPD	3	-0.00397004	0.0302346	0.895532	DeCODE	P32754	Chen et al.	uridine	HMDB0000296	ENSG00000158104	HPD	FALSE
105609	MR-PCA	GCST90200407	uridine	17675_17_ACOT13_ACO13	17675_17_ACOT13_ACO13	3	-0.0436749	0.0302153	0.14833	DeCODE	Q9NPJ3	Chen et al.	uridine	HMDB0000296	ENSG00000112304	ACOT13	FALSE
105610	MR-PCA	GCST90200407	uridine	17744_31_RAB11A_RB11A	17744_31_RAB11A_RB11A	3	-0.0382115	0.0302001	0.205772	DeCODE	P62491	Chen et al.	uridine	HMDB0000296	ENSG00000103769	RAB11A	FALSE
105611	MR-PCA	GCST90200407	uridine	17752_24_ARG2_Arginase	17752_24_ARG2_Arginase	3	-0.0235186	0.030289	0.43747	DeCODE	P78540	Chen et al.	uridine	HMDB0000296	ENSG00000081181	ARG2	FALSE
105612	MR-PCA	GCST90200407	uridine	17789_1_QPRT_NADC	17789_1_QPRT_NADC	3	-0.0101542	0.0302208	0.73687	DeCODE	Q15274	Chen et al.	uridine	HMDB0000296	ENSG00000103485	QPRT	FALSE
105613	MR-PCA	GCST90200407	uridine	17792_158_ALDH5A1_SSDH	17792_158_ALDH5A1_SSDH	3	0.0449026	0.0302356	0.13752	DeCODE	P51649	Chen et al.	uridine	HMDB0000296	ENSG00000112294	ALDH5A1	FALSE
105614	MR-PCA	GCST90200407	uridine	17814_8_BPNT1_BPNT1	17814_8_BPNT1_BPNT1	3	-0.0399006	0.0302192	0.18671	DeCODE	O95861	Chen et al.	uridine	HMDB0000296	ENSG00000162813	BPNT1	FALSE
105615	MR-PCA	GCST90200407	uridine	17822_57_RERG_RERG	17822_57_RERG_RERG	3	-0.00624229	0.030327	0.836921	DeCODE	Q96A58	Chen et al.	uridine	HMDB0000296	ENSG00000134533	RERG	FALSE
105616	MR-PCA	GCST90200407	uridine	17843_30_PPCS_PPCS	17843_30_PPCS_PPCS	3	-0.0360279	0.0302154	0.233116	DeCODE	Q9HAB8	Chen et al.	uridine	HMDB0000296	ENSG00000127125	PPCS	FALSE
105617	MR-PCA	GCST90200407	uridine	17857_6_ACADL_ACADL	17857_6_ACADL_ACADL	3	0.00612606	0.0301905	0.839203	DeCODE	P28330	Chen et al.	uridine	HMDB0000296	ENSG00000115361	ACADL	FALSE
105618	MR-PCA	GCST90200407	uridine	18170_46_PYCR1_P5CR1	18170_46_PYCR1_P5CR1	3	-0.0415281	0.0301864	0.168908	DeCODE	P32322	Chen et al.	uridine	HMDB0000296	ENSG00000183010	PYCR1	FALSE
105619	MR-PCA	GCST90200407	uridine	18178_13_SARS_SYSC	18178_13_SARS_SYSC	3	-0.0136181	0.0302328	0.652392	DeCODE	P49591	Chen et al.	uridine	HMDB0000296	ENSG00000031698	SARS	FALSE
105620	MR-PCA	GCST90200407	uridine	18179_56_SMS_SPSY	18179_56_SMS_SPSY	3	-0.0184645	0.0302081	0.541039	DeCODE	P52788	Chen et al.	uridine	HMDB0000296	ENSG00000102172	SMS	FALSE
105621	MR-PCA	GCST90200407	uridine	18184_28_GMPS_GUAA	18184_28_GMPS_GUAA	3	-0.0154739	0.0302258	0.608689	DeCODE	P49915	Chen et al.	uridine	HMDB0000296	ENSG00000163655	GMPS	FALSE
105622	MR-PCA	GCST90200407	uridine	18186_15_TARS_SYTC	18186_15_TARS_SYTC	3	-0.0356716	0.0301929	0.237421	DeCODE	P26639	Chen et al.	uridine	HMDB0000296	ENSG00000113407	TARS	FALSE
105623	MR-PCA	GCST90200407	uridine	18187_16_ASPA_ACY2	18187_16_ASPA_ACY2	3	-0.002439	0.0302265	0.935688	DeCODE	P45381	Chen et al.	uridine	HMDB0000296	ENSG00000108381	ASPA	FALSE
105624	MR-PCA	GCST90200407	uridine	18188_12_GATM_GATM	18188_12_GATM_GATM	3	-0.0272906	0.0302266	0.366596	DeCODE	P50440	Chen et al.	uridine	HMDB0000296	ENSG00000171766	GATM	FALSE
105625	MR-PCA	GCST90200407	uridine	18197_97_CKMT2_KCRS	18197_97_CKMT2_KCRS	3	-0.0050614	0.0302219	0.866997	DeCODE	P17540	Chen et al.	uridine	HMDB0000296	ENSG00000131730	CKMT2	FALSE
105626	MR-PCA	GCST90200407	uridine	18232_42_PIP4K2B_PI42B	18232_42_PIP4K2B_PI42B	3	-0.0228825	0.0300607	0.446532	DeCODE	P78356	Chen et al.	uridine	HMDB0000296	ENSG00000276293	PIP4K2B	FALSE
105627	MR-PCA	GCST90200407	uridine	18297_8_MRAS_RASM	18297_8_MRAS_RASM	3	0.00642753	0.0302192	0.831564	DeCODE	Q8IXB1	Chen et al.	uridine	HMDB0000296	ENSG00000077232	DNAJC10	FALSE
105628	MR-PCA	GCST90200407	uridine	18309_18_CS_CISY	18309_18_CS_CISY	3	-0.0430358	0.0301831	0.153918	DeCODE	O75390	Chen et al.	uridine	HMDB0000296	ENSG00000062485	CS	FALSE
105629	MR-PCA	GCST90200407	uridine	18322_15_JMJD6_JMJD6	18322_15_JMJD6_JMJD6	3	-0.00995072	0.0302129	0.741888	DeCODE	Q6NYC1	Chen et al.	uridine	HMDB0000296	ENSG00000070495	JMJD6	FALSE
105630	MR-PCA	GCST90200407	uridine	18324_61_SUOX_SUOX	18324_61_SUOX_SUOX	3	-0.0111792	0.0302857	0.712034	DeCODE	P51687	Chen et al.	uridine	HMDB0000296	ENSG00000139531	SUOX	FALSE
105631	MR-PCA	GCST90200407	uridine	18328_36_PYCR2_P5CR2	18328_36_PYCR2_P5CR2	3	-0.0112691	0.0302453	0.709454	DeCODE	Q96C36	Chen et al.	uridine	HMDB0000296	ENSG00000143811	PYCR2	FALSE
105632	MR-PCA	GCST90200407	uridine	18329_4_PRPS2_PRPS2	18329_4_PRPS2_PRPS2	3	0.00241052	0.0302336	0.936452	DeCODE	P11908	Chen et al.	uridine	HMDB0000296	ENSG00000101911	PRPS2	FALSE
105633	MR-PCA	GCST90200407	uridine	18338_26_IDH1_IDH	18338_26_IDH1_IDH	3	-0.0153442	0.0302326	0.611777	DeCODE	O75874	Chen et al.	uridine	HMDB0000296	ENSG00000138413	IDH1	FALSE
105634	MR-PCA	GCST90200407	uridine	18342_2_PSAT1_SERC	18342_2_PSAT1_SERC	3	-0.0238731	0.0300614	0.427112	DeCODE	Q9Y617	Chen et al.	uridine	HMDB0000296	ENSG00000135069	PSAT1	FALSE
105635	MR-PCA	GCST90200407	uridine	18382_109_COMT_Catechol_O_methyltransferase	18382_109_COMT_Catechol_O_methyltransferase	3	0.0300178	0.0302016	0.320266	DeCODE	P21964	Chen et al.	uridine	HMDB0000296	ENSG00000093010	COMT	FALSE
105636	MR-PCA	GCST90200407	uridine	18398_1_AKR1D1_AK1D1	18398_1_AKR1D1_AK1D1	3	-0.0444922	0.0301951	0.140618	DeCODE	P51857	Chen et al.	uridine	HMDB0000296	ENSG00000122787	AKR1D1	FALSE
105637	MR-PCA	GCST90200407	uridine	18401_18_ALKBH3_ALKB3	18401_18_ALKBH3_ALKB3	3	-0.0270708	0.0303382	0.372231	DeCODE	Q96Q83	Chen et al.	uridine	HMDB0000296	ENSG00000166199	ALKBH3	FALSE
105638	MR-PCA	GCST90200407	uridine	18403_25_AMPD2_AMPD2	18403_25_AMPD2_AMPD2	3	0.00434092	0.0302444	0.885873	DeCODE	Q01433	Chen et al.	uridine	HMDB0000296	ENSG00000116337	AMPD2	FALSE
105639	MR-PCA	GCST90200407	uridine	18422_41_MVD_ERG19	18422_41_MVD_ERG19	3	-0.049373	0.0302252	0.102363	DeCODE	P53602	Chen et al.	uridine	HMDB0000296	ENSG00000167508	MVD	FALSE
105640	MR-PCA	GCST90200407	uridine	18432_32_RALB_RALB	18432_32_RALB_RALB	3	-0.0298137	0.030209	0.323685	DeCODE	P11234	Chen et al.	uridine	HMDB0000296	ENSG00000144118	RALB	FALSE
105641	MR-PCA	GCST90200407	uridine	18900_37_HRAS_H_ras__WT_	18900_37_HRAS_H_ras__WT_	3	-0.0322758	0.030206	0.285286	DeCODE	P01112	Chen et al.	uridine	HMDB0000296	ENSG00000174775	HRAS	FALSE
105642	MR-PCA	GCST90200407	uridine	18917_53_AMY2A_Pancreatic_alpha_amylase	18917_53_AMY2A_Pancreatic_alpha_amylase	3	0.0450198	0.0301992	0.136024	DeCODE	P04746	Chen et al.	uridine	HMDB0000296	ENSG00000243480	AMY2A	FALSE
105643	MR-PCA	GCST90200407	uridine	19114_8_TK2_KITM	19114_8_TK2_KITM	3	-0.0284536	0.0302248	0.346501	DeCODE	O00142	Chen et al.	uridine	HMDB0000296	ENSG00000166548	TK2	FALSE
105644	MR-PCA	GCST90200407	uridine	19207_119_ADK_ADK	19207_119_ADK_ADK	3	-0.0285231	0.0302203	0.345253	DeCODE	P55263	Chen et al.	uridine	HMDB0000296	ENSG00000156110	ADK	FALSE
105645	MR-PCA	GCST90200407	uridine	19222_124_RAB5B_RAB5B	19222_124_RAB5B_RAB5B	3	-0.0266448	0.0302353	0.378184	DeCODE	P61020	Chen et al.	uridine	HMDB0000296	ENSG00000111540	RAB5B	FALSE
105646	MR-PCA	GCST90200407	uridine	19223_6_RAB1A_RAB1A	19223_6_RAB1A_RAB1A	3	-0.00514184	0.0302153	0.864874	DeCODE	P62820	Chen et al.	uridine	HMDB0000296	ENSG00000138069	RAB1A	FALSE
105647	MR-PCA	GCST90200407	uridine	19239_5_ARF1_ARF1	19239_5_ARF1_ARF1	3	-0.0472552	0.0302704	0.1185	DeCODE	P84077	Chen et al.	uridine	HMDB0000296	ENSG00000143761	ARF1	FALSE
105648	MR-PCA	GCST90200407	uridine	19249_18_KARS_SYK	19249_18_KARS_SYK	3	-0.034065	0.0302286	0.259779	DeCODE	Q15046	Chen et al.	uridine	HMDB0000296	ENSG00000065427	KARS	FALSE
105649	MR-PCA	GCST90200407	uridine	19253_82_RAB2B_RAB2B	19253_82_RAB2B_RAB2B	3	-0.0126542	0.0302135	0.675344	DeCODE	Q8WUD1	Chen et al.	uridine	HMDB0000296	ENSG00000129472	RAB2B	FALSE
105650	MR-PCA	GCST90200407	uridine	19254_125_GMPR_GMPR1	19254_125_GMPR_GMPR1	3	0.00065025	0.0301843	0.982813	DeCODE	P36959	Chen et al.	uridine	HMDB0000296	ENSG00000137198	GMPR	FALSE
105651	MR-PCA	GCST90200407	uridine	19258_24_GCDH_GCDH	19258_24_GCDH_GCDH	3	-0.0221015	0.0300862	0.46258	DeCODE	Q92947	Chen et al.	uridine	HMDB0000296	ENSG00000105607	GCDH	FALSE
105652	MR-PCA	GCST90200407	uridine	19262_219_ACADVL_ACADV	19262_219_ACADVL_ACADV	3	-0.0440309	0.0302347	0.145308	DeCODE	P49748	Chen et al.	uridine	HMDB0000296	ENSG00000072778	ACADVL	FALSE
105653	MR-PCA	GCST90200407	uridine	19270_26_YARS_SYYC	19270_26_YARS_SYYC	3	-0.0345908	0.0302502	0.252835	DeCODE	P54577	Chen et al.	uridine	HMDB0000296	ENSG00000134684	YARS	FALSE
105654	MR-PCA	GCST90200407	uridine	19278_19_RAB1B_RAB1B	19278_19_RAB1B_RAB1B	3	-0.0240772	0.0302193	0.425597	DeCODE	Q9H0U4	Chen et al.	uridine	HMDB0000296	ENSG00000174903	RAB1B	FALSE
105655	MR-PCA	GCST90200407	uridine	19365_11_BCAT2_BCAT2	19365_11_BCAT2_BCAT2	3	-0.0216606	0.030212	0.473404	DeCODE	O15382	Chen et al.	uridine	HMDB0000296	ENSG00000105552	BCAT2	FALSE
105656	MR-PCA	GCST90200407	uridine	19376_74_NNMT_NNMT	19376_74_NNMT_NNMT	3	0.00475155	0.0302169	0.875049	DeCODE	P40261	Chen et al.	uridine	HMDB0000296	ENSG00000166741	NNMT	FALSE
105657	MR-PCA	GCST90200407	uridine	19446_1_GMPR2_GMPR2	19446_1_GMPR2_GMPR2	3	-0.00688903	0.03026	0.819909	DeCODE	Q9P2T1	Chen et al.	uridine	HMDB0000296	ENSG00000100938	GMPR2	FALSE
105658	MR-PCA	GCST90200407	uridine	19448_104_UPP1_UPP1	19448_104_UPP1_UPP1	3	-0.139608	0.0302144	3.82651e-06	DeCODE	Q16831	Chen et al.	uridine	HMDB0000296	ENSG00000183696	UPP1	FALSE
105659	MR-PCA	GCST90200407	uridine	19467_3_RBKS_RBSK	19467_3_RBKS_RBSK	3	-0.0116885	0.0302771	0.699458	DeCODE	Q9H477	Chen et al.	uridine	HMDB0000296	ENSG00000171174	RBKS	FALSE
105660	MR-PCA	GCST90200407	uridine	19483_16_KDSR_KDSR	19483_16_KDSR_KDSR	3	-0.00119113	0.0302206	0.96856	DeCODE	Q06136	Chen et al.	uridine	HMDB0000296	ENSG00000119537	KDSR	FALSE
105661	MR-PCA	GCST90200407	uridine	19496_1_NPL_NPL	19496_1_NPL_NPL	3	-0.0388367	0.0302049	0.198521	DeCODE	Q9BXD5	Chen et al.	uridine	HMDB0000296	ENSG00000135838	NPL	FALSE
105662	MR-PCA	GCST90200407	uridine	19504_22_DTYMK_KTHY	19504_22_DTYMK_KTHY	3	-0.0173117	0.0302319	0.566895	DeCODE	P23919	Chen et al.	uridine	HMDB0000296	ENSG00000168393	DTYMK	FALSE
105663	MR-PCA	GCST90200407	uridine	19506_6_GLYAT_GLYAT	19506_6_GLYAT_GLYAT	3	-0.00123773	0.0302159	0.967326	DeCODE	Q6IB77	Chen et al.	uridine	HMDB0000296	ENSG00000149124	GLYAT	FALSE
105664	MR-PCA	GCST90200407	uridine	19518_12_HK3_HXK3	19518_12_HK3_HXK3	3	0.00625895	0.0302062	0.835848	DeCODE	P52790	Chen et al.	uridine	HMDB0000296	ENSG00000160883	HK3	FALSE
105665	MR-PCA	GCST90200407	uridine	2622_18_HMOX2_HO_2	2622_18_HMOX2_HO_2	3	0.0175975	0.0301518	0.559469	DeCODE	P30519	Chen et al.	uridine	HMDB0000296	ENSG00000103415	HMOX2	FALSE
105666	MR-PCA	GCST90200407	uridine	2642_4_PAFAH1B2_PAFAH_beta_subunit	2642_4_PAFAH1B2_PAFAH_beta_subunit	3	-0.0267399	0.0302062	0.376024	DeCODE	P68402	Chen et al.	uridine	HMDB0000296	ENSG00000168092	PAFAH1B2	FALSE
105667	MR-PCA	GCST90200407	uridine	2870_29_RAC1_RAC1	2870_29_RAC1_RAC1	3	-0.0269783	0.0302772	0.372906	DeCODE	P63000	Chen et al.	uridine	HMDB0000296	ENSG00000136238	RAC1	FALSE
105668	MR-PCA	GCST90200407	uridine	2943_5_CYP3A4_Cytochrome_P450_3A4	2943_5_CYP3A4_Cytochrome_P450_3A4	3	0.0154561	0.0302163	0.608989	DeCODE	P08684	Chen et al.	uridine	HMDB0000296	ENSG00000160868	CYP3A4	FALSE
105669	MR-PCA	GCST90200407	uridine	2991_9_IL1R1_IL_1_sRI	2991_9_IL1R1_IL_1_sRI	3	-0.0297176	0.030218	0.32539	DeCODE	P14778	Chen et al.	uridine	HMDB0000296	ENSG00000115594	IL1R1	FALSE
105670	MR-PCA	GCST90200407	uridine	2993_1_IL18RAP_IL_18_Rb	2993_1_IL18RAP_IL_18_Rb	3	-0.00927131	0.0301768	0.758666	DeCODE	O95256	Chen et al.	uridine	HMDB0000296	ENSG00000115607	IL18RAP	FALSE
105671	MR-PCA	GCST90200407	uridine	2994_71_IL1RL2_IL_1Rrp2	2994_71_IL1RL2_IL_1Rrp2	3	0.00661976	0.0303414	0.827292	DeCODE	Q9HB29	Chen et al.	uridine	HMDB0000296	ENSG00000115598	IL1RL2	FALSE
105672	MR-PCA	GCST90200407	uridine	3182_38_ENTPD1_CD39	3182_38_ENTPD1_CD39	3	0.0131711	0.0302359	0.663119	DeCODE	P49961	Chen et al.	uridine	HMDB0000296	ENSG00000138185	ENTPD1	FALSE
105673	MR-PCA	GCST90200407	uridine	3192_3_CNDP2_Glutamate_carboxypeptidase	3192_3_CNDP2_Glutamate_carboxypeptidase	3	0.00645444	0.030229	0.830923	DeCODE	Q96KP4	Chen et al.	uridine	HMDB0000296	ENSG00000133313	CNDP2	FALSE
105674	MR-PCA	GCST90200407	uridine	3232_28_ACP5_TrATPase	3232_28_ACP5_TrATPase	3	0.0587907	0.0302256	0.0517671	DeCODE	P13686	Chen et al.	uridine	HMDB0000296	ENSG00000102575	ACP5	FALSE
105675	MR-PCA	GCST90200407	uridine	3343_1_ACY1_Aminoacylase_1	3343_1_ACY1_Aminoacylase_1	3	-0.0193062	0.0302188	0.522901	DeCODE	Q03154	Chen et al.	uridine	HMDB0000296	ENSG00000114786	ACY1	FALSE
105676	MR-PCA	GCST90200407	uridine	3583_54_ARSA_Arylsulfatase_A	3583_54_ARSA_Arylsulfatase_A	3	-0.0828146	0.0301766	0.0060635	DeCODE	P15289	Chen et al.	uridine	HMDB0000296	ENSG00000100299	ARSA	FALSE
105677	MR-PCA	GCST90200407	uridine	3761_4_PTGS2_COX_2	3761_4_PTGS2_COX_2	3	-0.0266384	0.0302412	0.37839	DeCODE	P35354	Chen et al.	uridine	HMDB0000296	ENSG00000073756	PTGS2	FALSE
105678	MR-PCA	GCST90200407	uridine	3800_71_CKB_CK_BB	3800_71_CKB_CK_BB	3	-0.000860791	0.0302227	0.977278	DeCODE	P12277	Chen et al.	uridine	HMDB0000296	ENSG00000166165	CKB	FALSE
105679	MR-PCA	GCST90200407	uridine	3848_14_GAPDH_GAPDH__liver	3848_14_GAPDH_GAPDH__liver	3	-0.0175983	0.0302218	0.560361	DeCODE	P04406	Chen et al.	uridine	HMDB0000296	ENSG00000111640	GAPDH	FALSE
105680	MR-PCA	GCST90200407	uridine	3890_8_LDHB_LDH_H_1	3890_8_LDHB_LDH_H_1	3	-0.00866354	0.0301583	0.773906	DeCODE	P07195	Chen et al.	uridine	HMDB0000296	ENSG00000111716	LDHB	FALSE
105681	MR-PCA	GCST90200407	uridine	4234_8_IL1RL1_IL_1_R4	4234_8_IL1RL1_IL_1_R4	3	0.0113897	0.0301801	0.705882	DeCODE	Q01638	Chen et al.	uridine	HMDB0000296	ENSG00000115602	IL1RL1	FALSE
105682	MR-PCA	GCST90200407	uridine	4294_16_SPHK1_Sphingosine_kinase_1	4294_16_SPHK1_Sphingosine_kinase_1	3	-0.0334737	0.0302343	0.268232	DeCODE	Q9NYA1	Chen et al.	uridine	HMDB0000296	ENSG00000176170	SPHK1	FALSE
105683	MR-PCA	GCST90200407	uridine	4301_58_TK1_Thymidine_kinase	4301_58_TK1_Thymidine_kinase	3	0.00762492	0.0301798	0.800539	DeCODE	P04183	Chen et al.	uridine	HMDB0000296	ENSG00000167900	TK1	FALSE
105684	MR-PCA	GCST90200407	uridine	4435_66_ENPP7_ENPP7	4435_66_ENPP7_ENPP7	3	-0.0394382	0.0302329	0.192071	DeCODE	Q6UWV6	Chen et al.	uridine	HMDB0000296	ENSG00000182156	ENPP7	FALSE
105685	MR-PCA	GCST90200407	uridine	4436_1_ENTPD3_ENTP3	4436_1_ENTPD3_ENTP3	3	0.0154745	0.030244	0.608892	DeCODE	O75355	Chen et al.	uridine	HMDB0000296	ENSG00000168032	ENTPD3	FALSE
105686	MR-PCA	GCST90200407	uridine	4437_56_ENTPD5_ENTP5	4437_56_ENTPD5_ENTP5	3	-0.00520177	0.0302283	0.863373	DeCODE	O75356	Chen et al.	uridine	HMDB0000296	ENSG00000187097	ENTPD5	FALSE
105687	MR-PCA	GCST90200407	uridine	4468_21_SPHK2_SPHK2	4468_21_SPHK2_SPHK2	3	-0.00888385	0.0302349	0.76889	DeCODE	Q9NRA0	Chen et al.	uridine	HMDB0000296	ENSG00000063176	SPHK2	FALSE
105688	MR-PCA	GCST90200407	uridine	4535_50_BST1_BST1	4535_50_BST1_BST1	3	-0.0516389	0.0301852	0.0871304	DeCODE	Q10588	Chen et al.	uridine	HMDB0000296	ENSG00000109743	BST1	FALSE
105689	MR-PCA	GCST90200407	uridine	4559_64_KYNU_KYNU	4559_64_KYNU_KYNU	3	-0.00186956	0.0302021	0.950641	DeCODE	Q16719	Chen et al.	uridine	HMDB0000296	ENSG00000115919	KYNU	FALSE
105690	MR-PCA	GCST90200407	uridine	4965_27_ATP5B_ATP_synthase_beta_chain	4965_27_ATP5B_ATP_synthase_beta_chain	3	-0.0044067	0.0302205	0.884065	DeCODE	P06576	Chen et al.	uridine	HMDB0000296	ENSG00000110955	ATP5B	FALSE
105691	MR-PCA	GCST90200407	uridine	5011_11_NAMPT_PBEF	5011_11_NAMPT_PBEF	3	-0.00435884	0.030153	0.88506	DeCODE	P43490	Chen et al.	uridine	HMDB0000296	ENSG00000105835	NAMPT	FALSE
105692	MR-PCA	GCST90200407	uridine	5015_15_PLA2G7_PAFAH	5015_15_PLA2G7_PAFAH	3	-0.0302285	0.0301962	0.316793	DeCODE	Q13093	Chen et al.	uridine	HMDB0000296	ENSG00000146070	PLA2G7	FALSE
105693	MR-PCA	GCST90200407	uridine	5020_50_PGK1_phosphoglycerate_kinase_1	5020_50_PGK1_phosphoglycerate_kinase_1	3	-0.0201775	0.0302131	0.504236	DeCODE	P00558	Chen et al.	uridine	HMDB0000296	ENSG00000102144	PGK1	FALSE
105694	MR-PCA	GCST90200407	uridine	5030_52_SIRT2_SIRT2	5030_52_SIRT2_SIRT2	3	0.0263118	0.0302979	0.385155	DeCODE	Q8IXJ6	Chen et al.	uridine	HMDB0000296	ENSG00000068903	SIRT2	FALSE
105695	MR-PCA	GCST90200407	uridine	5082_51_IL1RAPL2_IL_1_sR9	5082_51_IL1RAPL2_IL_1_sR9	3	-0.00331696	0.0301772	0.912476	DeCODE	Q9NP60	Chen et al.	uridine	HMDB0000296	ENSG00000189108	IL1RAPL2	FALSE
105696	MR-PCA	GCST90200407	uridine	5229_90_IMPDH1_IMDH1	5229_90_IMPDH1_IMDH1	3	-0.0552701	0.0302845	0.0679968	DeCODE	P20839	Chen et al.	uridine	HMDB0000296	ENSG00000106348	IMPDH1	FALSE
105697	MR-PCA	GCST90200407	uridine	5250_53_IMPDH2_IMDH2	5250_53_IMPDH2_IMDH2	3	-0.0263203	0.0302359	0.384029	DeCODE	P12268	Chen et al.	uridine	HMDB0000296	ENSG00000178035	IMPDH2	FALSE
105698	MR-PCA	GCST90200407	uridine	5456_59_CNDP1_CNDP1	5456_59_CNDP1_CNDP1	3	0.0241087	0.0302315	0.425178	DeCODE	Q96KN2	Chen et al.	uridine	HMDB0000296	ENSG00000150656	CNDP1	FALSE
105699	MR-PCA	GCST90200407	uridine	5478_50_FOLH1_PSMA	5478_50_FOLH1_PSMA	3	0.0338399	0.0300242	0.259706	DeCODE	Q04609	Chen et al.	uridine	HMDB0000296	ENSG00000086205	FOLH1	FALSE
105700	MR-PCA	GCST90200407	uridine	5620_13_PAM_AMD	5620_13_PAM_AMD	3	-0.0594835	0.0302256	0.0490697	DeCODE	P19021	Chen et al.	uridine	HMDB0000296	ENSG00000145730	PAM	FALSE
105701	MR-PCA	GCST90200407	uridine	5742_14_ACP6_PPA6	5742_14_ACP6_PPA6	3	-0.00121162	0.0302205	0.968019	DeCODE	Q9NPH0	Chen et al.	uridine	HMDB0000296	ENSG00000162836	ACP6	FALSE
105702	MR-PCA	GCST90200407	uridine	5843_60_EHMT2_NG36	5843_60_EHMT2_NG36	3	0.0300874	0.0302233	0.319491	DeCODE	Q96KQ7	Chen et al.	uridine	HMDB0000296	ENSG00000204371	EHMT2	FALSE
105703	MR-PCA	GCST90200407	uridine	5867_60_ARG1_ARGI1	5867_60_ARG1_ARGI1	3	-0.00716542	0.0302461	0.812731	DeCODE	P05089	Chen et al.	uridine	HMDB0000296	ENSG00000118520	ARG1	FALSE
105704	MR-PCA	GCST90200407	uridine	5909_51_NME1_Nucleoside_diphosphate_kinase_A	5909_51_NME1_Nucleoside_diphosphate_kinase_A	3	-0.0405055	0.0302156	0.180067	DeCODE	P15531	Chen et al.	uridine	HMDB0000296	ENSG00000239672	NME1	FALSE
105705	MR-PCA	GCST90200407	uridine	6077_63_CECR1_CECR1	6077_63_CECR1_CECR1	3	-0.0501628	0.0302193	0.0969225	DeCODE	Q9NZK5	Chen et al.	uridine	HMDB0000296	ENSG00000093072	CECR1	FALSE
105706	MR-PCA	GCST90200407	uridine	6221_1_ADPGK_ADPGK	6221_1_ADPGK_ADPGK	3	-0.0145285	0.0301809	0.630246	DeCODE	Q9BRR6	Chen et al.	uridine	HMDB0000296	ENSG00000159322	ADPGK	FALSE
105707	MR-PCA	GCST90200407	uridine	6431_68_PCYOX1_PCYOX	6431_68_PCYOX1_PCYOX	3	0.0526856	0.0301509	0.0805687	DeCODE	Q9UHG3	Chen et al.	uridine	HMDB0000296	ENSG00000116005	PCYOX1	FALSE
105708	MR-PCA	GCST90200407	uridine	6434_18_AOC2_Amine_oxidase	6434_18_AOC2_Amine_oxidase	3	-0.0431882	0.0302016	0.152719	DeCODE	O75106	Chen et al.	uridine	HMDB0000296	ENSG00000131480	AOC2	FALSE
105709	MR-PCA	GCST90200407	uridine	6480_1_CANT1_CANT1	6480_1_CANT1_CANT1	3	0.0133742	0.0302381	0.658275	DeCODE	Q8WVQ1	Chen et al.	uridine	HMDB0000296	ENSG00000171302	CANT1	FALSE
105710	MR-PCA	GCST90200407	uridine	6706_18_ALPPL2_PPBN	6706_18_ALPPL2_PPBN	3	-0.0628458	0.0302183	0.0375504	DeCODE	P10696	Chen et al.	uridine	HMDB0000296	ENSG00000163286	ALPPL2	FALSE
105711	MR-PCA	GCST90200407	uridine	6715_63_ALPPL2_PPBN	6715_63_ALPPL2_PPBN	3	-0.0637245	0.0302269	0.0350132	DeCODE	P10696	Chen et al.	uridine	HMDB0000296	ENSG00000163286	ALPPL2	FALSE
105712	MR-PCA	GCST90200407	uridine	6923_1_PLOD2_PLOD2	6923_1_PLOD2_PLOD2	3	-0.0586574	0.0301847	0.0519819	DeCODE	O00469	Chen et al.	uridine	HMDB0000296	ENSG00000152952	PLOD2	FALSE
105713	MR-PCA	GCST90200407	uridine	6998_106_ASPH_HAAH	6998_106_ASPH_HAAH	3	0.0068237	0.0302193	0.821352	DeCODE	Q12797	Chen et al.	uridine	HMDB0000296	ENSG00000198363	ASPH	FALSE
105714	MR-PCA	GCST90200407	uridine	7137_8_MSRA_MSRA	7137_8_MSRA_MSRA	3	0.0139697	0.0301832	0.643485	DeCODE	Q9UJ68	Chen et al.	uridine	HMDB0000296	ENSG00000175806	MSRA	FALSE
105715	MR-PCA	GCST90200407	uridine	7206_20_FBP1_F16P1	7206_20_FBP1_F16P1	3	-0.0212915	0.0302235	0.481141	DeCODE	P09467	Chen et al.	uridine	HMDB0000296	ENSG00000165140	FBP1	FALSE
105716	MR-PCA	GCST90200407	uridine	7267_2_SPTLC2_LCB2	7267_2_SPTLC2_LCB2	3	-5.92071e-05	0.0302291	0.998437	DeCODE	O15270	Chen et al.	uridine	HMDB0000296	ENSG00000100596	SPTLC2	FALSE
105717	MR-PCA	GCST90200407	uridine	7761_125_CHKB_CHKB	7761_125_CHKB_CHKB	3	-0.0521652	0.030122	0.0833097	DeCODE	Q9Y259	Chen et al.	uridine	HMDB0000296	ENSG00000100288	CHKB	FALSE
105718	MR-PCA	GCST90200407	uridine	7824_88_MSRB3_MSRB3	7824_88_MSRB3_MSRB3	3	-0.00435998	0.0302351	0.88534	DeCODE	Q8IXL7	Chen et al.	uridine	HMDB0000296	ENSG00000174099	MSRB3	FALSE
105719	MR-PCA	GCST90200407	uridine	7825_7_ABHD12_ABD12	7825_7_ABHD12_ABD12	3	-0.00131496	0.0302316	0.965306	DeCODE	Q8N2K0	Chen et al.	uridine	HMDB0000296	ENSG00000100997	ABHD12	FALSE
105720	MR-PCA	GCST90200407	uridine	7879_12_CYP3A4_Cytochrome_P450_3A4	7879_12_CYP3A4_Cytochrome_P450_3A4	3	0.0158041	0.0302239	0.601043	DeCODE	P08684	Chen et al.	uridine	HMDB0000296	ENSG00000160868	CYP3A4	FALSE
105721	MR-PCA	GCST90200407	uridine	7886_26_SPTLC1_SPTC1	7886_26_SPTLC1_SPTC1	3	-0.0111818	0.0302192	0.711366	DeCODE	O15269	Chen et al.	uridine	HMDB0000296	ENSG00000090054	SPTLC1	FALSE
105722	MR-PCA	GCST90200407	uridine	7986_98_NAALAD2_NALD2	7986_98_NAALAD2_NALD2	3	-0.0433927	0.0302876	0.151947	DeCODE	Q9Y3Q0	Chen et al.	uridine	HMDB0000296	ENSG00000077616	NAALAD2	FALSE
105723	MR-PCA	GCST90200407	uridine	7999_23_ENTPD1_CD39	7999_23_ENTPD1_CD39	3	-0.0213803	0.0301852	0.478756	DeCODE	P49961	Chen et al.	uridine	HMDB0000296	ENSG00000138185	ENTPD1	FALSE
105724	MR-PCA	GCST90200407	uridine	8004_15_GAPDHS_G3PT	8004_15_GAPDHS_G3PT	3	-0.0142134	0.0302102	0.638009	DeCODE	O14556	Chen et al.	uridine	HMDB0000296	ENSG00000105679	GAPDHS	FALSE
105725	MR-PCA	GCST90200407	uridine	8011_96_PAPL_PAPL	8011_96_PAPL_PAPL	3	-0.00730473	0.0302105	0.808939	DeCODE	Q6ZNF0	Chen et al.	uridine	HMDB0000296	ENSG00000183760	ACP7	FALSE
105726	MR-PCA	GCST90200407	uridine	8269_327_ARSK_ARSK	8269_327_ARSK_ARSK	3	-0.0016925	0.0302029	0.955312	DeCODE	Q6UWY0	Chen et al.	uridine	HMDB0000296	ENSG00000164291	ARSK	FALSE
105727	MR-PCA	GCST90200407	uridine	8325_37_ADH4_ADH4	8325_37_ADH4_ADH4	3	-0.0315163	0.0302065	0.296781	DeCODE	P08319	Chen et al.	uridine	HMDB0000296	ENSG00000198099	ADH4	FALSE
105728	MR-PCA	GCST90200407	uridine	8328_9_ETNK1_EKI1	8328_9_ETNK1_EKI1	3	-0.0083891	0.030105	0.780505	DeCODE	Q9HBU6	Chen et al.	uridine	HMDB0000296	ENSG00000139163	ETNK1	FALSE
105729	MR-PCA	GCST90200407	uridine	8396_42_FAAH2_FAAH2	8396_42_FAAH2_FAAH2	3	-0.00508367	0.030293	0.866728	DeCODE	Q6GMR7	Chen et al.	uridine	HMDB0000296	ENSG00000165591	FAAH2	FALSE
105730	MR-PCA	GCST90200407	uridine	8569_147_ARL8B_ARL8B	8569_147_ARL8B_ARL8B	3	0.00813189	0.0301887	0.787646	DeCODE	Q9NVJ2	Chen et al.	uridine	HMDB0000296	ENSG00000134108	ARL8B	FALSE
105731	MR-PCA	GCST90200407	uridine	8932_1_ENTPD6_ENTP6	8932_1_ENTPD6_ENTP6	3	0.0169652	0.030219	0.57452	DeCODE	O75354	Chen et al.	uridine	HMDB0000296	ENSG00000197586	ENTPD6	FALSE
105732	MR-PCA	GCST90200407	uridine	9000_177_SLC3A1_SLC31	9000_177_SLC3A1_SLC31	3	-0.00920195	0.0302103	0.760674	DeCODE	Q07837	Chen et al.	uridine	HMDB0000296	ENSG00000138079	SLC3A1	FALSE
105733	MR-PCA	GCST90200407	uridine	9045_3_SLC27A2_S27A2	9045_3_SLC27A2_S27A2	3	-0.032894	0.0302489	0.27684	DeCODE	O14975	Chen et al.	uridine	HMDB0000296	ENSG00000140284	SLC27A2	FALSE
105734	MR-PCA	GCST90200407	uridine	9231_23_IMPAD1_IMPA3	9231_23_IMPAD1_IMPA3	3	-0.00853158	0.0301909	0.777493	DeCODE	Q9NX62	Chen et al.	uridine	HMDB0000296	ENSG00000104331	IMPAD1	FALSE
105735	MR-PCA	GCST90200407	uridine	9237_54_ACP2_Lysosomal_acid_phosphatase	9237_54_ACP2_Lysosomal_acid_phosphatase	3	-0.0324245	0.0302192	0.283282	DeCODE	P11117	Chen et al.	uridine	HMDB0000296	ENSG00000134575	ACP2	FALSE
105736	MR-PCA	GCST90200407	uridine	9244_27_PPT1_PPT1	9244_27_PPT1_PPT1	3	-0.0262134	0.0302259	0.385804	DeCODE	P50897	Chen et al.	uridine	HMDB0000296	ENSG00000131238	PPT1	FALSE
105737	MR-PCA	GCST90200407	uridine	9385_4_GAA_GAA	9385_4_GAA_GAA	3	-0.018024	0.0302468	0.551244	DeCODE	P10253	Chen et al.	uridine	HMDB0000296	ENSG00000171298	GAA	FALSE
105738	MR-PCA	GCST90200407	uridine	9482_110_NUDT9_NUDT9	9482_110_NUDT9_NUDT9	3	-0.0212094	0.0301739	0.482115	DeCODE	Q9BW91	Chen et al.	uridine	HMDB0000296	ENSG00000170502	NUDT9	FALSE
105739	MR-PCA	GCST90200407	uridine	9504_19_RAB27A_RB27A	9504_19_RAB27A_RB27A	3	-0.00336902	0.0302195	0.911232	DeCODE	P51159	Chen et al.	uridine	HMDB0000296	ENSG00000069974	RAB27A	FALSE
105740	MR-PCA	GCST90200407	uridine	9518_95_PLA1A_PLA1A	9518_95_PLA1A_PLA1A	3	-0.0372495	0.0302043	0.217481	DeCODE	Q53H76	Chen et al.	uridine	HMDB0000296	ENSG00000144837	PLA1A	FALSE
105741	MR-PCA	GCST90200407	uridine	9759_13_IDO1_INDO	9759_13_IDO1_INDO	3	-0.0074556	0.0301756	0.804851	DeCODE	P14902	Chen et al.	uridine	HMDB0000296	ENSG00000131203	IDO1	FALSE
105742	MR-PCA	GCST90200407	uridine	9828_86_LDHC_LDHC	9828_86_LDHC_LDHC	3	-0.0038966	0.0302098	0.89737	DeCODE	P07864	Chen et al.	uridine	HMDB0000296	ENSG00000166796	LDHC	FALSE
105743	MR-PCA	GCST90200407	uridine	9834_62_ADH1B_ADH1B	9834_62_ADH1B_ADH1B	3	-0.0233381	0.0302114	0.439822	DeCODE	P00325	Chen et al.	uridine	HMDB0000296	ENSG00000196616	ADH1B	FALSE
105744	MR-PCA	GCST90200407	uridine	9840_2_CDC42_Cdc42Hs	9840_2_CDC42_Cdc42Hs	3	-0.00958985	0.0302543	0.751262	DeCODE	P60953	Chen et al.	uridine	HMDB0000296	ENSG00000070831	CDC42	FALSE
105745	MR-PCA	GCST90200407	uridine	9855_10_RHOA_Rho_A	9855_10_RHOA_Rho_A	3	-0.0335579	0.0302186	0.266782	DeCODE	P61586	Chen et al.	uridine	HMDB0000296	ENSG00000067560	RHOA	FALSE
105746	MR-PCA	GCST90200407	uridine	9856_22_DHPS_DHYS	9856_22_DHPS_DHYS	3	-0.0310793	0.0302206	0.303755	DeCODE	P49366	Chen et al.	uridine	HMDB0000296	ENSG00000095059	DHPS	FALSE
105747	MR-PCA	GCST90200407	uridine	9859_180_SAT1_SSAT_1	9859_180_SAT1_SSAT_1	3	-0.0458866	0.0302147	0.128842	DeCODE	P21673	Chen et al.	uridine	HMDB0000296	ENSG00000130066	SAT1	FALSE
105748	MR-PCA	GCST90200407	uridine	9867_23_FBP2_F16P2	9867_23_FBP2_F16P2	3	0.0368817	0.0302017	0.222017	DeCODE	O00757	Chen et al.	uridine	HMDB0000296	ENSG00000130957	FBP2	FALSE
105749	MR-PCA	GCST90200407	uridine	9870_17_WARS_SYWC	9870_17_WARS_SYWC	3	-0.0260279	0.0301988	0.388751	DeCODE	P23381	Chen et al.	uridine	HMDB0000296	ENSG00000140105	WARS	FALSE
105750	MR-PCA	GCST90200407	uridine	9880_33_TDO2_T23O	9880_33_TDO2_T23O	3	0.0456119	0.0302191	0.131203	DeCODE	P48775	Chen et al.	uridine	HMDB0000296	ENSG00000151790	TDO2	FALSE
105751	MR-PCA	GCST90200407	uridine	9885_41_RAP2A_RAP2A	9885_41_RAP2A_RAP2A	3	-0.0147344	0.0302504	0.626199	DeCODE	P10114	Chen et al.	uridine	HMDB0000296	ENSG00000125249	RAP2A	FALSE
105752	MR-PCA	GCST90200407	uridine	9910_9_MTAP_MTAP	9910_9_MTAP_MTAP	3	-0.0068306	0.0302745	0.821495	DeCODE	Q13126	Chen et al.	uridine	HMDB0000296	ENSG00000099810	MTAP	FALSE
105756	MR-PCA	GCST90200407	uridine	ACADM:P11310:OID31277:v1:Oncology_II	ACADM:P11310:OID31277:v1:Oncology_II	3	-0.0351043	0.0313313	0.262533	PPP	P11310	Chen et al.	uridine	HMDB0000296	ENSG00000117054	ACADM	FALSE
105757	MR-PCA	GCST90200407	uridine	ACHE:P22303:OID30585:v1:Inflammation_II	ACHE:P22303:OID30585:v1:Inflammation_II	3	-0.0402547	0.0314008	0.199856	PPP	P22303	Chen et al.	uridine	HMDB0000296	ENSG00000087085	ACHE	FALSE
105759	MR-PCA	GCST90200407	uridine	ACOT13:Q9NPJ3:OID31522:v1:Oncology_II	ACOT13:Q9NPJ3:OID31522:v1:Oncology_II	3	-0.0293438	0.031117	0.345672	PPP	Q9NPJ3	Chen et al.	uridine	HMDB0000296	ENSG00000112304	ACOT13	FALSE
105760	MR-PCA	GCST90200407	uridine	ACOX1:Q15067:OID20124:v1:Cardiometabolic	ACOX1:Q15067:OID20124:v1:Cardiometabolic	3	0.0118873	0.0311641	0.702874	PPP	Q15067	Chen et al.	uridine	HMDB0000296	ENSG00000161533	ACOX1	FALSE
105763	MR-PCA	GCST90200407	uridine	ACP5:P13686:OID20314:v1:Cardiometabolic	ACP5:P13686:OID20314:v1:Cardiometabolic	3	-0.090339	0.0310703	0.0036425	PPP	P13686	Chen et al.	uridine	HMDB0000296	ENSG00000102575	ACP5	FALSE
105764	MR-PCA	GCST90200407	uridine	ACP6:Q9NPH0:OID21432:v1:Oncology	ACP6:Q9NPH0:OID21432:v1:Oncology	3	-0.0299013	0.0310665	0.335802	PPP	Q9NPH0	Chen et al.	uridine	HMDB0000296	ENSG00000162836	ACP6	FALSE
105765	MR-PCA	GCST90200407	uridine	ACY1:Q03154:OID20137:v1:Cardiometabolic	ACY1:Q03154:OID20137:v1:Cardiometabolic	3	-0.0362905	0.0311645	0.244229	PPP	Q03154	Chen et al.	uridine	HMDB0000296	ENSG00000114786	ACY1	FALSE
105766	MR-PCA	GCST90200407	uridine	ACYP1:P07311:OID30642:v1:Inflammation_II	ACYP1:P07311:OID30642:v1:Inflammation_II	3	-0.0199553	0.0314622	0.525911	PPP	P07311	Chen et al.	uridine	HMDB0000296	ENSG00000119640	ACYP1	FALSE
105768	MR-PCA	GCST90200407	uridine	ADA2:Q9NZK5:OID20394:v1:Cardiometabolic	ADA2:Q9NZK5:OID20394:v1:Cardiometabolic	3	-0.0422329	0.0312958	0.177185	PPP	Q9NZK5	Chen et al.	uridine	HMDB0000296	ENSG00000093072	CECR1	FALSE
105769	MR-PCA	GCST90200407	uridine	ADA:P00813:OID20645:v1:Inflammation	ADA:P00813:OID20645:v1:Inflammation	3	-0.0295988	0.031	0.339679	PPP	P00813	Chen et al.	uridine	HMDB0000296	ENSG00000196839	ADA	FALSE
105771	MR-PCA	GCST90200407	uridine	ADH1B:P00325:OID30612:v1:Inflammation_II	ADH1B:P00325:OID30612:v1:Inflammation_II	3	-0.0457865	0.031401	0.144806	PPP	P00325	Chen et al.	uridine	HMDB0000296	ENSG00000196616	ADH1B	FALSE
105773	MR-PCA	GCST90200407	uridine	ADH4:P08319:OID20117:v1:Cardiometabolic	ADH4:P08319:OID20117:v1:Cardiometabolic	3	-0.047487	0.0314694	0.131301	PPP	P08319	Chen et al.	uridine	HMDB0000296	ENSG00000198099	ADH4	FALSE
105777	MR-PCA	GCST90200407	uridine	AHCY:P23526:OID20199:v1:Cardiometabolic	AHCY:P23526:OID20199:v1:Cardiometabolic	3	-0.0588189	0.0311642	0.0591079	PPP	P23526	Chen et al.	uridine	HMDB0000296	ENSG00000101444	AHCY	FALSE
105778	MR-PCA	GCST90200407	uridine	AK2:P54819:OID31142:v1:Neurology_II	AK2:P54819:OID31142:v1:Neurology_II	3	-0.0420493	0.0310907	0.176224	PPP	P54819	Chen et al.	uridine	HMDB0000296	ENSG00000004455	AK2	FALSE
105779	MR-PCA	GCST90200407	uridine	ALDH5A1:P51649:OID31047:v1:Neurology_II	ALDH5A1:P51649:OID31047:v1:Neurology_II	3	0.00394998	0.0310812	0.898873	PPP	P51649	Chen et al.	uridine	HMDB0000296	ENSG00000112294	ALDH5A1	FALSE
105783	MR-PCA	GCST90200407	uridine	ALPI:P09923:OID30497:v1:Inflammation_II	ALPI:P09923:OID30497:v1:Inflammation_II	3	-0.0351273	0.0314991	0.264771	PPP	P09923	Chen et al.	uridine	HMDB0000296	ENSG00000163295	ALPI	FALSE
105784	MR-PCA	GCST90200407	uridine	ALPP:P05187:OID21383:v1:Oncology	ALPP:P05187:OID21383:v1:Oncology	3	-0.0215565	0.0312388	0.49016	PPP	P05187	Chen et al.	uridine	HMDB0000296	ENSG00000163283	ALPP	FALSE
105785	MR-PCA	GCST90200407	uridine	AMDHD2:Q9Y303:OID30366:v1:Cardiometabolic_II	AMDHD2:Q9Y303:OID30366:v1:Cardiometabolic_II	3	0.00547453	0.0310581	0.860084	PPP	Q9Y303	Chen et al.	uridine	HMDB0000296	ENSG00000162066	AMDHD2	FALSE
105786	MR-PCA	GCST90200407	uridine	AMPD3:Q01432:OID31139:v1:Neurology_II	AMPD3:Q01432:OID31139:v1:Neurology_II	3	0.0290349	0.0310906	0.350366	PPP	Q01432	Chen et al.	uridine	HMDB0000296	ENSG00000133805	AMPD3	FALSE
105787	MR-PCA	GCST90200407	uridine	AMY1A_AMY1B_AMY1C:P0DUB6_P0DTE7_P0DTE8:OID30707:v1:Inflammation_II	AMY1A_AMY1B_AMY1C:P0DUB6_P0DTE7_P0DTE8:OID30707:v1:Inflammation_II	3	-0.0188207	0.0320766	0.557378	PPP	P0DUB6_P0DTE7_P0DTE8	Chen et al.	uridine	HMDB0000296	ENSG00000187733	AMY1C	FALSE
105788	MR-PCA	GCST90200407	uridine	AMY2A:P04746:OID20333:v1:Cardiometabolic	AMY2A:P04746:OID20333:v1:Cardiometabolic	3	0.00348759	0.031928	0.913018	PPP	P04746	Chen et al.	uridine	HMDB0000296	ENSG00000243480	AMY2A	FALSE
105789	MR-PCA	GCST90200407	uridine	AMY2B:P19961:OID20340:v1:Cardiometabolic	AMY2B:P19961:OID20340:v1:Cardiometabolic	3	0.00191932	0.032468	0.952861	PPP	P19961	Chen et al.	uridine	HMDB0000296	ENSG00000240038	AMY2B	FALSE
105790	MR-PCA	GCST90200407	uridine	ANPEP:P15144:OID20350:v1:Cardiometabolic	ANPEP:P15144:OID20350:v1:Cardiometabolic	3	-0.026706	0.0311403	0.391113	PPP	P15144	Chen et al.	uridine	HMDB0000296	ENSG00000166825	ANPEP	FALSE
105792	MR-PCA	GCST90200407	uridine	AOC3:Q16853:OID20389:v1:Cardiometabolic	AOC3:Q16853:OID20389:v1:Cardiometabolic	3	-0.00454723	0.0311106	0.883792	PPP	Q16853	Chen et al.	uridine	HMDB0000296	ENSG00000131471	AOC3	FALSE
105794	MR-PCA	GCST90200407	uridine	ARF6:P62330:OID31523:v1:Oncology_II	ARF6:P62330:OID31523:v1:Oncology_II	3	-0.0470104	0.0311169	0.130848	PPP	P62330	Chen et al.	uridine	HMDB0000296	ENSG00000165527	ARF6	FALSE
105795	MR-PCA	GCST90200407	uridine	ARG1:P05089:OID21445:v1:Oncology	ARG1:P05089:OID21445:v1:Oncology	3	-0.0503345	0.0312749	0.107524	PPP	P05089	Chen et al.	uridine	HMDB0000296	ENSG00000118520	ARG1	FALSE
105796	MR-PCA	GCST90200407	uridine	ARG2:P78540:OID31339:v1:Oncology_II	ARG2:P78540:OID31339:v1:Oncology_II	3	-0.0341118	0.0311256	0.273104	PPP	P78540	Chen et al.	uridine	HMDB0000296	ENSG00000081181	ARG2	FALSE
105798	MR-PCA	GCST90200407	uridine	ARSA:P15289:OID21138:v1:Neurology	ARSA:P15289:OID21138:v1:Neurology	3	0.00278091	0.03117	0.928909	PPP	P15289	Chen et al.	uridine	HMDB0000296	ENSG00000100299	ARSA	FALSE
105802	MR-PCA	GCST90200407	uridine	ASS1:P00966:OID30170:v1:Cardiometabolic_II	ASS1:P00966:OID30170:v1:Cardiometabolic_II	3	-0.033494	0.031556	0.288501	PPP	P00966	Chen et al.	uridine	HMDB0000296	ENSG00000130707	ASS1	FALSE
105804	MR-PCA	GCST90200407	uridine	BCAT1:P54687:OID30312:v1:Cardiometabolic_II	BCAT1:P54687:OID30312:v1:Cardiometabolic_II	3	-0.0361981	0.0310498	0.243692	PPP	P54687	Chen et al.	uridine	HMDB0000296	ENSG00000060982	BCAT1	FALSE
105805	MR-PCA	GCST90200407	uridine	BCAT2:O15382:OID30844:v1:Neurology_II	BCAT2:O15382:OID30844:v1:Neurology_II	3	0.0544024	0.0315527	0.0846766	PPP	O15382	Chen et al.	uridine	HMDB0000296	ENSG00000105552	BCAT2	FALSE
105806	MR-PCA	GCST90200407	uridine	BCHE:P06276:OID30717:v1:Inflammation_II	BCHE:P06276:OID30717:v1:Inflammation_II	3	-0.018036	0.03132	0.564709	PPP	P06276	Chen et al.	uridine	HMDB0000296	ENSG00000114200	BCHE	FALSE
105807	MR-PCA	GCST90200407	uridine	BHMT2:Q9H2M3:OID30051:v1:Cardiometabolic_II	BHMT2:Q9H2M3:OID30051:v1:Cardiometabolic_II	3	0.02815	0.031556	0.372358	PPP	Q9H2M3	Chen et al.	uridine	HMDB0000296	ENSG00000132840	BHMT2	FALSE
105809	MR-PCA	GCST90200407	uridine	BLVRB:P30043:OID21141:v1:Neurology	BLVRB:P30043:OID21141:v1:Neurology	3	-0.00589449	0.0311672	0.849995	PPP	P30043	Chen et al.	uridine	HMDB0000296	ENSG00000090013	BLVRB	FALSE
105811	MR-PCA	GCST90200407	uridine	BST1:Q10588:OID21051:v1:Neurology	BST1:Q10588:OID21051:v1:Neurology	3	0.00156115	0.0310407	0.959888	PPP	Q10588	Chen et al.	uridine	HMDB0000296	ENSG00000109743	BST1	FALSE
105813	MR-PCA	GCST90200407	uridine	CANT1:Q8WVQ1:OID20181:v1:Cardiometabolic	CANT1:Q8WVQ1:OID20181:v1:Cardiometabolic	3	-0.00430348	0.0311644	0.89017	PPP	Q8WVQ1	Chen et al.	uridine	HMDB0000296	ENSG00000171302	CANT1	FALSE
105816	MR-PCA	GCST90200407	uridine	CBS:P35520:OID30200:v1:Cardiometabolic_II	CBS:P35520:OID30200:v1:Cardiometabolic_II	3	-0.0297138	0.03147	0.34507	PPP	P35520	Chen et al.	uridine	HMDB0000296	ENSG00000160200	CBS	FALSE
105817	MR-PCA	GCST90200407	uridine	CDA:P32320:OID30345:v1:Cardiometabolic_II	CDA:P32320:OID30345:v1:Cardiometabolic_II	3	0.943914	0.0307084	1.77274e-207	PPP	P32320	Chen et al.	uridine	HMDB0000296	ENSG00000158825	CDA	FALSE
105821	MR-PCA	GCST90200407	uridine	CES1:P23141:OID20244:v1:Cardiometabolic	CES1:P23141:OID20244:v1:Cardiometabolic	3	-0.0258196	0.0311244	0.406787	PPP	P23141	Chen et al.	uridine	HMDB0000296	ENSG00000198848	CES1	FALSE
105822	MR-PCA	GCST90200407	uridine	CES2:O00748:OID21366:v1:Oncology	CES2:O00748:OID21366:v1:Oncology	3	-0.02184	0.0312387	0.48447	PPP	O00748	Chen et al.	uridine	HMDB0000296	ENSG00000172831	CES2	FALSE
105823	MR-PCA	GCST90200407	uridine	CHAC2:Q8WUX2:OID21230:v1:Oncology	CHAC2:Q8WUX2:OID21230:v1:Oncology	3	-0.023539	0.0315342	0.45539	PPP	Q8WUX2	Chen et al.	uridine	HMDB0000296	ENSG00000143942	CHAC2	FALSE
105826	MR-PCA	GCST90200407	uridine	CKB:P12277:OID30400:v1:Cardiometabolic_II	CKB:P12277:OID30400:v1:Cardiometabolic_II	3	0.0313373	0.0310579	0.312976	PPP	P12277	Chen et al.	uridine	HMDB0000296	ENSG00000166165	CKB	FALSE
105828	MR-PCA	GCST90200407	uridine	CKMT1A_CKMT1B:P12532:OID20721:v1:Inflammation	CKMT1A_CKMT1B:P12532:OID20721:v1:Inflammation	3	-0.012137	0.0312421	0.697658	PPP	P12532	Chen et al.	uridine	HMDB0000296	ENSG00000237289	CKMT1A	FALSE
105829	MR-PCA	GCST90200407	uridine	CNDP1:Q96KN2:OID20347:v1:Cardiometabolic	CNDP1:Q96KN2:OID20347:v1:Cardiometabolic	3	0.0371838	0.0311104	0.232	PPP	Q96KN2	Chen et al.	uridine	HMDB0000296	ENSG00000150656	CNDP1	FALSE
105831	MR-PCA	GCST90200407	uridine	COMT:P21964:OID20086:v1:Cardiometabolic	COMT:P21964:OID20086:v1:Cardiometabolic	3	-0.0515194	0.0315858	0.10287	PPP	P21964	Chen et al.	uridine	HMDB0000296	ENSG00000093010	COMT	FALSE
105834	MR-PCA	GCST90200407	uridine	DARS1:P14868:OID20903:v1:Neurology	DARS1:P14868:OID20903:v1:Neurology	3	0.00463301	0.0313126	0.882374	PPP	P14868	Chen et al.	uridine	HMDB0000296	ENSG00000115866	DARS	FALSE
105835	MR-PCA	GCST90200407	uridine	DBH:P09172:OID30703:v1:Inflammation_II	DBH:P09172:OID30703:v1:Inflammation_II	3	0.032033	0.0310619	0.302418	PPP	P09172	Chen et al.	uridine	HMDB0000296	ENSG00000123454	DBH	FALSE
105836	MR-PCA	GCST90200407	uridine	DGKA:P23743:OID30546:v1:Inflammation_II	DGKA:P23743:OID30546:v1:Inflammation_II	3	-0.0430838	0.031499	0.171381	PPP	P23743	Chen et al.	uridine	HMDB0000296	ENSG00000065357	DGKA	FALSE
105838	MR-PCA	GCST90200407	uridine	DGKZ:Q13574:OID20466:v1:Inflammation	DGKZ:Q13574:OID20466:v1:Inflammation	3	-0.0761839	0.0314498	0.0154185	PPP	Q13574	Chen et al.	uridine	HMDB0000296	ENSG00000149091	DGKZ	FALSE
105839	MR-PCA	GCST90200407	uridine	DHODH:Q02127:OID30137:v1:Cardiometabolic_II	DHODH:Q02127:OID30137:v1:Cardiometabolic_II	3	0.0352737	0.0315552	0.263636	PPP	Q02127	Chen et al.	uridine	HMDB0000296	ENSG00000102967	DHODH	FALSE
105840	MR-PCA	GCST90200407	uridine	DHPS:P49366:OID31357:v1:Oncology_II	DHPS:P49366:OID31357:v1:Oncology_II	3	-0.0269644	0.0311252	0.386315	PPP	P49366	Chen et al.	uridine	HMDB0000296	ENSG00000095059	DHPS	FALSE
105841	MR-PCA	GCST90200407	uridine	DNM1:Q05193:OID31458:v1:Oncology_II	DNM1:Q05193:OID31458:v1:Oncology_II	3	-0.0300701	0.0311169	0.333865	PPP	Q05193	Chen et al.	uridine	HMDB0000296	ENSG00000106976	DNM1	FALSE
105842	MR-PCA	GCST90200407	uridine	DNM3:Q9UQ16:OID31000:v1:Neurology_II	DNM3:Q9UQ16:OID31000:v1:Neurology_II	3	-0.015695	0.0310812	0.613581	PPP	Q9UQ16	Chen et al.	uridine	HMDB0000296	ENSG00000197959	DNM3	FALSE
105843	MR-PCA	GCST90200407	uridine	DTYMK:P23919:OID30308:v1:Cardiometabolic_II	DTYMK:P23919:OID30308:v1:Cardiometabolic_II	3	-0.01579	0.0310497	0.611075	PPP	P23919	Chen et al.	uridine	HMDB0000296	ENSG00000168393	DTYMK	FALSE
105845	MR-PCA	GCST90200407	uridine	ENOPH1:Q9UHY7:OID31349:v1:Oncology_II	ENOPH1:Q9UHY7:OID31349:v1:Oncology_II	3	0.00804223	0.0311257	0.796115	PPP	Q9UHY7	Chen et al.	uridine	HMDB0000296	ENSG00000145293	ENOPH1	FALSE
105847	MR-PCA	GCST90200407	uridine	ENPP7:Q6UWV6:OID20689:v1:Inflammation	ENPP7:Q6UWV6:OID20689:v1:Inflammation	3	-0.0443199	0.0316847	0.161878	PPP	Q6UWV6	Chen et al.	uridine	HMDB0000296	ENSG00000182156	ENPP7	FALSE
105852	MR-PCA	GCST90200407	uridine	ENTPD5:O75356:OID20104:v1:Cardiometabolic	ENTPD5:O75356:OID20104:v1:Cardiometabolic	3	-0.0200122	0.0314695	0.524827	PPP	O75356	Chen et al.	uridine	HMDB0000296	ENSG00000187097	ENTPD5	FALSE
105854	MR-PCA	GCST90200407	uridine	ENTPD6:O75354:OID20100:v1:Cardiometabolic	ENTPD6:O75354:OID20100:v1:Cardiometabolic	3	-0.0364707	0.0314694	0.246487	PPP	O75354	Chen et al.	uridine	HMDB0000296	ENSG00000197586	ENTPD6	FALSE
105858	MR-PCA	GCST90200407	uridine	FARSA:Q9Y285:OID30887:v1:Neurology_II	FARSA:Q9Y285:OID30887:v1:Neurology_II	3	-0.0523591	0.0314814	0.0962773	PPP	Q9Y285	Chen et al.	uridine	HMDB0000296	ENSG00000179115	FARSA	FALSE
105860	MR-PCA	GCST90200407	uridine	FBP1:P09467:OID20227:v1:Cardiometabolic	FBP1:P09467:OID20227:v1:Cardiometabolic	3	-0.0242186	0.0311645	0.437086	PPP	P09467	Chen et al.	uridine	HMDB0000296	ENSG00000165140	FBP1	FALSE
105864	MR-PCA	GCST90200407	uridine	FOLH1:Q04609:OID30430:v1:Inflammation_II	FOLH1:Q04609:OID30430:v1:Inflammation_II	3	-0.0419888	0.031499	0.182525	PPP	Q04609	Chen et al.	uridine	HMDB0000296	ENSG00000086205	FOLH1	FALSE
105865	MR-PCA	GCST90200407	uridine	GAD1:Q99259:OID31166:v1:Oncology_II	GAD1:Q99259:OID31166:v1:Oncology_II	3	0.0401211	0.0316318	0.204664	PPP	Q99259	Chen et al.	uridine	HMDB0000296	ENSG00000128683	GAD1	FALSE
105866	MR-PCA	GCST90200407	uridine	GAD2:Q05329:OID30449:v1:Inflammation_II	GAD2:Q05329:OID30449:v1:Inflammation_II	3	0.0208289	0.0314992	0.508451	PPP	Q05329	Chen et al.	uridine	HMDB0000296	ENSG00000136750	GAD2	FALSE
105867	MR-PCA	GCST90200407	uridine	GAMT:Q14353:OID30133:v1:Cardiometabolic_II	GAMT:Q14353:OID30133:v1:Cardiometabolic_II	3	-0.0294039	0.0315557	0.351435	PPP	Q14353	Chen et al.	uridine	HMDB0000296	ENSG00000130005	GAMT	FALSE
105868	MR-PCA	GCST90200407	uridine	GAPDH:P04406:OID30600:v1:Inflammation_II	GAPDH:P04406:OID30600:v1:Inflammation_II	3	-0.0686314	0.0317627	0.0307143	PPP	P04406	Chen et al.	uridine	HMDB0000296	ENSG00000111640	GAPDH	FALSE
105870	MR-PCA	GCST90200407	uridine	GART:P22102:OID31004:v1:Neurology_II	GART:P22102:OID31004:v1:Neurology_II	3	-0.0656995	0.0310809	0.0345307	PPP	P22102	Chen et al.	uridine	HMDB0000296	ENSG00000159131	GART	FALSE
105873	MR-PCA	GCST90200407	uridine	GGCT:O75223:OID30304:v1:Cardiometabolic_II	GGCT:O75223:OID30304:v1:Cardiometabolic_II	3	-0.0163053	0.0310799	0.599844	PPP	O75223	Chen et al.	uridine	HMDB0000296	ENSG00000006625	GGCT	FALSE
105874	MR-PCA	GCST90200407	uridine	GLA:P06280:OID30594:v1:Inflammation_II	GLA:P06280:OID30594:v1:Inflammation_II	3	-0.0652571	0.0314294	0.0378657	PPP	P06280	Chen et al.	uridine	HMDB0000296	ENSG00000102393	GLA	FALSE
105875	MR-PCA	GCST90200407	uridine	GMPR2:Q9P2T1:OID30623:v1:Inflammation_II	GMPR2:Q9P2T1:OID30623:v1:Inflammation_II	3	-0.0245364	0.0314011	0.434575	PPP	Q9P2T1	Chen et al.	uridine	HMDB0000296	ENSG00000100938	GMPR2	FALSE
105876	MR-PCA	GCST90200407	uridine	GMPR:P36959:OID20641:v1:Inflammation	GMPR:P36959:OID20641:v1:Inflammation	3	-0.0316465	0.0310008	0.307336	PPP	P36959	Chen et al.	uridine	HMDB0000296	ENSG00000137198	GMPR	FALSE
105880	MR-PCA	GCST90200407	uridine	GUK1:Q16774:OID30148:v1:Cardiometabolic_II	GUK1:Q16774:OID30148:v1:Cardiometabolic_II	3	0.00713354	0.031556	0.821155	PPP	Q16774	Chen et al.	uridine	HMDB0000296	ENSG00000143774	GUK1	FALSE
105881	MR-PCA	GCST90200407	uridine	HARS1:P12081:OID21086:v1:Neurology	HARS1:P12081:OID21086:v1:Neurology	3	-0.0335499	0.0311673	0.281728	PPP	P12081	Chen et al.	uridine	HMDB0000296	ENSG00000170445	HARS	FALSE
105882	MR-PCA	GCST90200407	uridine	HDDC2:Q7Z4H3:OID31447:v1:Oncology_II	HDDC2:Q7Z4H3:OID31447:v1:Oncology_II	3	0.012103	0.0311166	0.697309	PPP	Q7Z4H3	Chen et al.	uridine	HMDB0000296	ENSG00000111906	HDDC2	FALSE
105885	MR-PCA	GCST90200407	uridine	HK2:P52789:OID20065:v1:Cardiometabolic	HK2:P52789:OID20065:v1:Cardiometabolic	3	-0.0394802	0.0314696	0.209642	PPP	P52789	Chen et al.	uridine	HMDB0000296	ENSG00000159399	HK2	FALSE
105886	MR-PCA	GCST90200407	uridine	HMGCL:P35914:OID30214:v1:Cardiometabolic_II	HMGCL:P35914:OID30214:v1:Cardiometabolic_II	3	-0.0296943	0.0314701	0.345389	PPP	P35914	Chen et al.	uridine	HMDB0000296	ENSG00000117305	HMGCL	FALSE
105887	MR-PCA	GCST90200407	uridine	HMOX1:P09601:OID20217:v1:Cardiometabolic	HMOX1:P09601:OID20217:v1:Cardiometabolic	3	0.0358399	0.0313736	0.253305	PPP	P09601	Chen et al.	uridine	HMDB0000296	ENSG00000100292	HMOX1	FALSE
105889	MR-PCA	GCST90200407	uridine	HMOX2:P30519:OID20887:v1:Neurology	HMOX2:P30519:OID20887:v1:Neurology	3	-0.0336745	0.0315269	0.285466	PPP	P30519	Chen et al.	uridine	HMDB0000296	ENSG00000103415	HMOX2	FALSE
105890	MR-PCA	GCST90200407	uridine	HNMT:P50135:OID20975:v1:Neurology	HNMT:P50135:OID20975:v1:Neurology	3	-0.0317217	0.0313675	0.311877	PPP	P50135	Chen et al.	uridine	HMDB0000296	ENSG00000150540	HNMT	FALSE
105892	MR-PCA	GCST90200407	uridine	HRAS:P01112:OID31263:v1:Oncology_II	HRAS:P01112:OID31263:v1:Oncology_II	3	0.0801317	0.0313576	0.0106061	PPP	P01112	Chen et al.	uridine	HMDB0000296	ENSG00000174775	HRAS	FALSE
105895	MR-PCA	GCST90200407	uridine	IDO1:P14902:OID30230:v1:Cardiometabolic_II	IDO1:P14902:OID30230:v1:Cardiometabolic_II	3	-0.0768121	0.0314691	0.0146518	PPP	P14902	Chen et al.	uridine	HMDB0000296	ENSG00000131203	IDO1	FALSE
105896	MR-PCA	GCST90200407	uridine	IDO1:P14902:OID30563:v1:Inflammation_II	IDO1:P14902:OID30563:v1:Inflammation_II	3	-0.0542727	0.0314986	0.0848846	PPP	P14902	Chen et al.	uridine	HMDB0000296	ENSG00000131203	IDO1	FALSE
105897	MR-PCA	GCST90200407	uridine	IDO1:P14902:OID31050:v1:Neurology_II	IDO1:P14902:OID31050:v1:Neurology_II	3	-0.0693031	0.0310804	0.0257609	PPP	P14902	Chen et al.	uridine	HMDB0000296	ENSG00000131203	IDO1	FALSE
105898	MR-PCA	GCST90200407	uridine	IDO1:P14902:OID31474:v1:Oncology_II	IDO1:P14902:OID31474:v1:Oncology_II	3	-0.0672703	0.0311164	0.0306262	PPP	P14902	Chen et al.	uridine	HMDB0000296	ENSG00000131203	IDO1	FALSE
105901	MR-PCA	GCST90200407	uridine	IL18R1:Q13478:OID20652:v1:Inflammation	IL18R1:Q13478:OID20652:v1:Inflammation	3	-0.0188716	0.0310007	0.542693	PPP	Q13478	Chen et al.	uridine	HMDB0000296	ENSG00000115604	IL18R1	FALSE
105902	MR-PCA	GCST90200407	uridine	IL18RAP:O95256:OID20900:v1:Neurology	IL18RAP:O95256:OID20900:v1:Neurology	3	-0.0357917	0.031371	0.253904	PPP	O95256	Chen et al.	uridine	HMDB0000296	ENSG00000115607	IL18RAP	FALSE
105904	MR-PCA	GCST90200407	uridine	IL1R1:P14778:OID21116:v1:Neurology	IL1R1:P14778:OID21116:v1:Neurology	3	0.0395849	0.0311949	0.204458	PPP	P14778	Chen et al.	uridine	HMDB0000296	ENSG00000115594	IL1R1	FALSE
105907	MR-PCA	GCST90200407	uridine	IL1RAP:Q9NPH3:OID21126:v1:Neurology	IL1RAP:Q9NPH3:OID21126:v1:Neurology	3	0.0563405	0.0311671	0.0706545	PPP	Q9NPH3	Chen et al.	uridine	HMDB0000296	ENSG00000196083	IL1RAP	FALSE
105909	MR-PCA	GCST90200407	uridine	IL1RL1:Q01638:OID20250:v1:Cardiometabolic	IL1RL1:Q01638:OID20250:v1:Cardiometabolic	3	-0.0876921	0.0310411	0.00472752	PPP	Q01638	Chen et al.	uridine	HMDB0000296	ENSG00000115602	IL1RL1	FALSE
105911	MR-PCA	GCST90200407	uridine	IL1RL2:Q9HB29:OID20487:v1:Inflammation	IL1RL2:Q9HB29:OID20487:v1:Inflammation	3	0.0141885	0.0314497	0.651882	PPP	Q9HB29	Chen et al.	uridine	HMDB0000296	ENSG00000115598	IL1RL2	FALSE
105915	MR-PCA	GCST90200407	uridine	INPP1:P49441:OID21345:v1:Oncology	INPP1:P49441:OID21345:v1:Oncology	3	0.00785269	0.0312387	0.801522	PPP	P49441	Chen et al.	uridine	HMDB0000296	ENSG00000151689	INPP1	FALSE
105916	MR-PCA	GCST90200407	uridine	INPPL1:O15357:OID21314:v1:Oncology	INPPL1:O15357:OID21314:v1:Oncology	3	-0.0422698	0.0312387	0.176016	PPP	O15357	Chen et al.	uridine	HMDB0000296	ENSG00000165458	INPPL1	FALSE
105918	MR-PCA	GCST90200407	uridine	KDM3A:Q9Y4C1:OID30426:v1:Inflammation_II	KDM3A:Q9Y4C1:OID30426:v1:Inflammation_II	3	-0.0270268	0.031499	0.390881	PPP	Q9Y4C1	Chen et al.	uridine	HMDB0000296	ENSG00000115548	KDM3A	FALSE
105919	MR-PCA	GCST90200407	uridine	KHK:P50053:OID30241:v1:Cardiometabolic_II	KHK:P50053:OID30241:v1:Cardiometabolic_II	3	-0.0568231	0.0314697	0.0709741	PPP	P50053	Chen et al.	uridine	HMDB0000296	ENSG00000138030	KHK	FALSE
105923	MR-PCA	GCST90200407	uridine	KYNU:Q16719:OID20669:v1:Inflammation	KYNU:Q16719:OID20669:v1:Inflammation	3	-0.0473803	0.0310008	0.126423	PPP	Q16719	Chen et al.	uridine	HMDB0000296	ENSG00000115919	KYNU	FALSE
105926	MR-PCA	GCST90200407	uridine	LYPLA2:O95372:OID30817:v1:Neurology_II	LYPLA2:O95372:OID30817:v1:Neurology_II	3	0.00436225	0.0315536	0.890044	PPP	O95372	Chen et al.	uridine	HMDB0000296	ENSG00000011009	LYPLA2	FALSE
105928	MR-PCA	GCST90200407	uridine	MARS1:P56192:OID30658:v1:Inflammation_II	MARS1:P56192:OID30658:v1:Inflammation_II	3	-0.0192597	0.03143	0.540022	PPP	P56192	Chen et al.	uridine	HMDB0000296	ENSG00000166986	MARS1	FALSE
105929	MR-PCA	GCST90200407	uridine	MGLL:Q99685:OID20711:v1:Inflammation	MGLL:Q99685:OID20711:v1:Inflammation	3	-0.022512	0.0311224	0.469474	PPP	Q99685	Chen et al.	uridine	HMDB0000296	ENSG00000074416	MGLL	FALSE
105933	MR-PCA	GCST90200407	uridine	MSRA:Q9UJ68:OID21513:v1:Oncology	MSRA:Q9UJ68:OID21513:v1:Oncology	3	-0.00673903	0.031105	0.828478	PPP	Q9UJ68	Chen et al.	uridine	HMDB0000296	ENSG00000175806	MSRA	FALSE
105936	MR-PCA	GCST90200407	uridine	MTR:Q99707:OID30110:v1:Cardiometabolic_II	MTR:Q99707:OID30110:v1:Cardiometabolic_II	3	-0.0228105	0.0315547	0.46975	PPP	Q99707	Chen et al.	uridine	HMDB0000296	ENSG00000116984	MTR	FALSE
105937	MR-PCA	GCST90200407	uridine	MVK:Q03426:OID20459:v1:Inflammation	MVK:Q03426:OID20459:v1:Inflammation	3	-0.0696938	0.0314495	0.0266877	PPP	Q03426	Chen et al.	uridine	HMDB0000296	ENSG00000110921	MVK	FALSE
105940	MR-PCA	GCST90200407	uridine	NADK:O95544:OID20178:v1:Cardiometabolic	NADK:O95544:OID20178:v1:Cardiometabolic	3	-0.0292278	0.0311642	0.348314	PPP	O95544	Chen et al.	uridine	HMDB0000296	ENSG00000008130	NADK	FALSE
105943	MR-PCA	GCST90200407	uridine	NAMPT:P43490:OID21227:v1:Oncology	NAMPT:P43490:OID21227:v1:Oncology	3	0.0255127	0.0315342	0.418488	PPP	P43490	Chen et al.	uridine	HMDB0000296	ENSG00000105835	NAMPT	FALSE
105944	MR-PCA	GCST90200407	uridine	NAPRT:Q6XQN6:OID31114:v1:Neurology_II	NAPRT:Q6XQN6:OID31114:v1:Neurology_II	3	0.0303353	0.0310905	0.329208	PPP	Q6XQN6	Chen et al.	uridine	HMDB0000296	ENSG00000147813	NAPRT	FALSE
105945	MR-PCA	GCST90200407	uridine	NARS1:O43776:OID31035:v1:Neurology_II	NARS1:O43776:OID31035:v1:Neurology_II	3	-0.0570856	0.0310809	0.0662575	PPP	O43776	Chen et al.	uridine	HMDB0000296	ENSG00000134440	NARS1	FALSE
105948	MR-PCA	GCST90200407	uridine	NME1:P15531:OID30451:v1:Inflammation_II	NME1:P15531:OID30451:v1:Inflammation_II	3	0.0176092	0.031499	0.576135	PPP	P15531	Chen et al.	uridine	HMDB0000296	ENSG00000239672	NME1	FALSE
105949	MR-PCA	GCST90200407	uridine	NME3:Q13232:OID20789:v1:Inflammation	NME3:Q13232:OID20789:v1:Inflammation	3	-0.0140181	0.0311529	0.652727	PPP	Q13232	Chen et al.	uridine	HMDB0000296	ENSG00000103024	NME3	FALSE
105950	MR-PCA	GCST90200407	uridine	NOS1:P29475:OID20863:v1:Neurology	NOS1:P29475:OID20863:v1:Neurology	3	0.0080002	0.0315272	0.799685	PPP	P29475	Chen et al.	uridine	HMDB0000296	ENSG00000089250	NOS1	FALSE
105951	MR-PCA	GCST90200407	uridine	NOS2:P35228:OID30087:v1:Cardiometabolic_II	NOS2:P35228:OID30087:v1:Cardiometabolic_II	3	0.00791809	0.0315559	0.801874	PPP	P35228	Chen et al.	uridine	HMDB0000296	ENSG00000007171	NOS2	FALSE
105952	MR-PCA	GCST90200407	uridine	NOS3:P29474:OID20834:v1:Neurology	NOS3:P29474:OID20834:v1:Neurology	3	-0.101838	0.0315264	0.00123684	PPP	P29474	Chen et al.	uridine	HMDB0000296	ENSG00000164867	NOS3	FALSE
105953	MR-PCA	GCST90200407	uridine	NPL:Q9BXD5:OID30329:v1:Cardiometabolic_II	NPL:Q9BXD5:OID30329:v1:Cardiometabolic_II	3	-0.0635863	0.0310499	0.0405727	PPP	Q9BXD5	Chen et al.	uridine	HMDB0000296	ENSG00000135838	NPL	FALSE
105957	MR-PCA	GCST90200407	uridine	OPLAH:O14841:OID30201:v1:Cardiometabolic_II	OPLAH:O14841:OID30201:v1:Cardiometabolic_II	3	-0.0163226	0.03147	0.60399	PPP	O14841	Chen et al.	uridine	HMDB0000296	ENSG00000178814	OPLAH	FALSE
105958	MR-PCA	GCST90200407	uridine	OXCT1:P55809:OID30227:v1:Cardiometabolic_II	OXCT1:P55809:OID30227:v1:Cardiometabolic_II	3	0.00620629	0.0314698	0.84366	PPP	P55809	Chen et al.	uridine	HMDB0000296	ENSG00000083720	OXCT1	FALSE
105962	MR-PCA	GCST90200407	uridine	PAFAH1B3:Q15102:OID30998:v1:Neurology_II	PAFAH1B3:Q15102:OID30998:v1:Neurology_II	3	-0.0126905	0.0310811	0.683051	PPP	Q15102	Chen et al.	uridine	HMDB0000296	ENSG00000079462	PAFAH1B3	FALSE
105964	MR-PCA	GCST90200407	uridine	PAM:P19021:OID20291:v1:Cardiometabolic	PAM:P19021:OID20291:v1:Cardiometabolic	3	0.0091162	0.0310688	0.769201	PPP	P19021	Chen et al.	uridine	HMDB0000296	ENSG00000145730	PAM	FALSE
105967	MR-PCA	GCST90200407	uridine	PCYT2:Q99447:OID31519:v1:Oncology_II	PCYT2:Q99447:OID31519:v1:Oncology_II	3	-0.0317491	0.0311168	0.307577	PPP	Q99447	Chen et al.	uridine	HMDB0000296	ENSG00000185813	PCYT2	FALSE
105970	MR-PCA	GCST90200407	uridine	PHOSPHO1:Q8TCT1:OID20922:v1:Neurology	PHOSPHO1:Q8TCT1:OID20922:v1:Neurology	3	0.0287798	0.0312839	0.357596	PPP	Q8TCT1	Chen et al.	uridine	HMDB0000296	ENSG00000173868	PHOSPHO1	FALSE
105971	MR-PCA	GCST90200407	uridine	PHYKPL:Q8IUZ5:OID30634:v1:Inflammation_II	PHYKPL:Q8IUZ5:OID30634:v1:Inflammation_II	3	-0.0298127	0.0314009	0.342407	PPP	Q8IUZ5	Chen et al.	uridine	HMDB0000296	ENSG00000175309	PHYKPL	FALSE
105974	MR-PCA	GCST90200407	uridine	PKLR:P30613:OID20682:v1:Inflammation	PKLR:P30613:OID20682:v1:Inflammation	3	0.00430874	0.0311515	0.889991	PPP	P30613	Chen et al.	uridine	HMDB0000296	ENSG00000143627	PKLR	FALSE
105975	MR-PCA	GCST90200407	uridine	PLA2G7:Q13093:OID21105:v1:Neurology	PLA2G7:Q13093:OID21105:v1:Neurology	3	0.00845607	0.0311669	0.786148	PPP	Q13093	Chen et al.	uridine	HMDB0000296	ENSG00000146070	PLA2G7	FALSE
105979	MR-PCA	GCST90200407	uridine	PMVK:Q15126:OID20850:v1:Neurology	PMVK:Q15126:OID20850:v1:Neurology	3	-0.0281818	0.0315562	0.37182	PPP	Q15126	Chen et al.	uridine	HMDB0000296	ENSG00000163344	PMVK	FALSE
105982	MR-PCA	GCST90200407	uridine	PPT1:P50897:OID30947:v1:Neurology_II	PPT1:P50897:OID30947:v1:Neurology_II	3	0.0129458	0.0314819	0.680915	PPP	P50897	Chen et al.	uridine	HMDB0000296	ENSG00000131238	PPT1	FALSE
105984	MR-PCA	GCST90200407	uridine	RAB10:P61026:OID30357:v1:Cardiometabolic_II	RAB10:P61026:OID30357:v1:Cardiometabolic_II	3	-0.0228691	0.0310499	0.46141	PPP	P61026	Chen et al.	uridine	HMDB0000296	ENSG00000084733	RAB10	FALSE
105987	MR-PCA	GCST90200407	uridine	RAB27B:O00194:OID30354:v1:Cardiometabolic_II	RAB27B:O00194:OID30354:v1:Cardiometabolic_II	3	-0.0353823	0.03105	0.254483	PPP	O00194	Chen et al.	uridine	HMDB0000296	ENSG00000041353	RAB27B	FALSE
105988	MR-PCA	GCST90200407	uridine	RAB2B:Q8WUD1:OID31362:v1:Oncology_II	RAB2B:Q8WUD1:OID31362:v1:Oncology_II	3	-0.0438641	0.0311257	0.15876	PPP	Q8WUD1	Chen et al.	uridine	HMDB0000296	ENSG00000129472	RAB2B	FALSE
105989	MR-PCA	GCST90200407	uridine	RAB6B:Q9NRW1:OID20817:v1:Neurology	RAB6B:Q9NRW1:OID20817:v1:Neurology	3	0.041877	0.031527	0.184082	PPP	Q9NRW1	Chen et al.	uridine	HMDB0000296	ENSG00000154917	RAB6B	FALSE
105991	MR-PCA	GCST90200407	uridine	RAC3:P60763:OID30958:v1:Neurology_II	RAC3:P60763:OID30958:v1:Neurology_II	3	0.00641611	0.0314817	0.838506	PPP	P60763	Chen et al.	uridine	HMDB0000296	ENSG00000169750	RAC3	FALSE
105992	MR-PCA	GCST90200407	uridine	RALB:P11234:OID30567:v1:Inflammation_II	RALB:P11234:OID30567:v1:Inflammation_II	3	-0.0574186	0.0314989	0.0683218	PPP	P11234	Chen et al.	uridine	HMDB0000296	ENSG00000144118	RALB	FALSE
105993	MR-PCA	GCST90200407	uridine	RAP1A:P62834:OID30452:v1:Inflammation_II	RAP1A:P62834:OID30452:v1:Inflammation_II	3	-0.0064728	0.0314991	0.837188	PPP	P62834	Chen et al.	uridine	HMDB0000296	ENSG00000116473	RAP1A	FALSE
105995	MR-PCA	GCST90200407	uridine	RBKS:Q9H477:OID20986:v1:Neurology	RBKS:Q9H477:OID20986:v1:Neurology	3	-0.0258001	0.0315454	0.41343	PPP	Q9H477	Chen et al.	uridine	HMDB0000296	ENSG00000171174	RBKS	FALSE
106001	MR-PCA	GCST90200407	uridine	SAT1:P21673:OID30111:v1:Cardiometabolic_II	SAT1:P21673:OID30111:v1:Cardiometabolic_II	3	0.0108734	0.0315556	0.73041	PPP	P21673	Chen et al.	uridine	HMDB0000296	ENSG00000130066	SAT1	FALSE
106003	MR-PCA	GCST90200407	uridine	SAT2:Q96F10:OID31306:v1:Oncology_II	SAT2:Q96F10:OID31306:v1:Oncology_II	3	0.000124472	0.0313315	0.99683	PPP	Q96F10	Chen et al.	uridine	HMDB0000296	ENSG00000141504	SAT2	FALSE
106004	MR-PCA	GCST90200407	uridine	SCLY:Q96I15:OID21425:v1:Oncology	SCLY:Q96I15:OID21425:v1:Oncology	3	-0.0378444	0.0310931	0.223554	PPP	Q96I15	Chen et al.	uridine	HMDB0000296	ENSG00000132330	SCLY	FALSE
106005	MR-PCA	GCST90200407	uridine	SDHB:P21912:OID31436:v1:Oncology_II	SDHB:P21912:OID31436:v1:Oncology_II	3	0.00460252	0.0311161	0.88241	PPP	P21912	Chen et al.	uridine	HMDB0000296	ENSG00000117118	SDHB	FALSE
106009	MR-PCA	GCST90200407	uridine	SETMAR:Q53H47:OID20948:v1:Neurology	SETMAR:Q53H47:OID20948:v1:Neurology	3	-0.00804372	0.0313445	0.79747	PPP	Q53H47	Chen et al.	uridine	HMDB0000296	ENSG00000170364	SETMAR	FALSE
106010	MR-PCA	GCST90200407	uridine	SHMT1:P34896:OID20714:v1:Inflammation	SHMT1:P34896:OID20714:v1:Inflammation	3	-0.0646698	0.0311217	0.0377128	PPP	P34896	Chen et al.	uridine	HMDB0000296	ENSG00000176974	SHMT1	FALSE
106011	MR-PCA	GCST90200407	uridine	SIRT1:Q96EB6:OID30439:v1:Inflammation_II	SIRT1:Q96EB6:OID30439:v1:Inflammation_II	3	-0.00614196	0.0314989	0.845401	PPP	Q96EB6	Chen et al.	uridine	HMDB0000296	ENSG00000096717	SIRT1	FALSE
106013	MR-PCA	GCST90200407	uridine	SIRT2:Q8IXJ6:OID21375:v1:Oncology	SIRT2:Q8IXJ6:OID21375:v1:Oncology	3	-0.0164982	0.0312388	0.597408	PPP	Q8IXJ6	Chen et al.	uridine	HMDB0000296	ENSG00000068903	SIRT2	FALSE
106016	MR-PCA	GCST90200407	uridine	SLC16A1:P53985:OID20799:v1:Neurology	SLC16A1:P53985:OID20799:v1:Neurology	3	-0.0290605	0.031527	0.356651	PPP	P53985	Chen et al.	uridine	HMDB0000296	ENSG00000155380	SLC16A1	FALSE
106017	MR-PCA	GCST90200407	uridine	SLC1A4:P43007:OID30926:v1:Neurology_II	SLC1A4:P43007:OID30926:v1:Neurology_II	3	0.0449495	0.0314813	0.153344	PPP	P43007	Chen et al.	uridine	HMDB0000296	ENSG00000115902	SLC1A4	FALSE
106020	MR-PCA	GCST90200407	uridine	SMPD3:Q9NY59:OID30477:v1:Inflammation_II	SMPD3:Q9NY59:OID30477:v1:Inflammation_II	3	0.0211652	0.031499	0.501626	PPP	Q9NY59	Chen et al.	uridine	HMDB0000296	ENSG00000103056	SMPD3	FALSE
106021	MR-PCA	GCST90200407	uridine	SMS:P52788:OID30853:v1:Neurology_II	SMS:P52788:OID30853:v1:Neurology_II	3	-0.0235453	0.0315534	0.455544	PPP	P52788	Chen et al.	uridine	HMDB0000296	ENSG00000102172	SMS	FALSE
106025	MR-PCA	GCST90200407	uridine	SPTLC1:O15269:OID31086:v1:Neurology_II	SPTLC1:O15269:OID31086:v1:Neurology_II	3	-0.0194789	0.0310906	0.530974	PPP	O15269	Chen et al.	uridine	HMDB0000296	ENSG00000090054	SPTLC1	FALSE
106027	MR-PCA	GCST90200407	uridine	SULT1A1:P50225:OID21031:v1:Neurology	SULT1A1:P50225:OID21031:v1:Neurology	3	0.0170368	0.0310409	0.583108	PPP	P50225	Chen et al.	uridine	HMDB0000296	ENSG00000196502	SULT1A1	FALSE
106029	MR-PCA	GCST90200407	uridine	SUOX:P51687:OID31031:v1:Neurology_II	SUOX:P51687:OID31031:v1:Neurology_II	3	-0.0382571	0.0310811	0.218369	PPP	P51687	Chen et al.	uridine	HMDB0000296	ENSG00000139531	SUOX	FALSE
106030	MR-PCA	GCST90200407	uridine	TARS1:P26639:OID31343:v1:Oncology_II	TARS1:P26639:OID31343:v1:Oncology_II	3	0.0172178	0.0311258	0.580148	PPP	P26639	Chen et al.	uridine	HMDB0000296	ENSG00000113407	TARS	FALSE
106031	MR-PCA	GCST90200407	uridine	TDO2:P48775:OID30910:v1:Neurology_II	TDO2:P48775:OID30910:v1:Neurology_II	3	-0.0162651	0.0314816	0.605398	PPP	P48775	Chen et al.	uridine	HMDB0000296	ENSG00000151790	TDO2	FALSE
106032	MR-PCA	GCST90200407	uridine	THTPA:Q9BU02:OID31375:v1:Oncology_II	THTPA:Q9BU02:OID31375:v1:Oncology_II	3	-0.0189138	0.031157	0.543818	PPP	Q9BU02	Chen et al.	uridine	HMDB0000296	ENSG00000259431	THTPA	FALSE
106034	MR-PCA	GCST90200407	uridine	TIGAR:Q9NQ88:OID20894:v1:Neurology	TIGAR:Q9NQ88:OID20894:v1:Neurology	3	-0.0374681	0.0315565	0.235097	PPP	Q9NQ88	Chen et al.	uridine	HMDB0000296	ENSG00000078237	TIGAR	FALSE
106036	MR-PCA	GCST90200407	uridine	TK1:P04183:OID31294:v1:Oncology_II	TK1:P04183:OID31294:v1:Oncology_II	3	-0.0202165	0.031331	0.518761	PPP	P04183	Chen et al.	uridine	HMDB0000296	ENSG00000167900	TK1	FALSE
106038	MR-PCA	GCST90200407	uridine	TPK1:Q9H3S4:OID30338:v1:Cardiometabolic_II	TPK1:Q9H3S4:OID30338:v1:Cardiometabolic_II	3	-0.0199994	0.0310499	0.519507	PPP	Q9H3S4	Chen et al.	uridine	HMDB0000296	ENSG00000196511	TPK1	FALSE
106039	MR-PCA	GCST90200407	uridine	TREH:O43280:OID30388:v1:Cardiometabolic_II	TREH:O43280:OID30388:v1:Cardiometabolic_II	3	-0.0533678	0.0310579	0.0857356	PPP	O43280	Chen et al.	uridine	HMDB0000296	ENSG00000118094	TREH	FALSE
106040	MR-PCA	GCST90200407	uridine	TYMP:P19971:OID20234:v1:Cardiometabolic	TYMP:P19971:OID20234:v1:Cardiometabolic	3	-0.460456	0.0312198	3.12928e-49	PPP	P19971	Chen et al.	uridine	HMDB0000296	ENSG00000025708	TYMP	FALSE
106042	MR-PCA	GCST90200407	uridine	UPB1:Q9UBR1:OID30352:v1:Cardiometabolic_II	UPB1:Q9UBR1:OID30352:v1:Cardiometabolic_II	3	-0.0826175	0.0310498	0.00779542	PPP	Q9UBR1	Chen et al.	uridine	HMDB0000296	ENSG00000100024	UPB1	FALSE
106044	MR-PCA	GCST90200407	uridine	VNN1:O95497:OID30711:v1:Inflammation_II	VNN1:O95497:OID30711:v1:Inflammation_II	3	-0.0242436	0.0310302	0.434632	PPP	O95497	Chen et al.	uridine	HMDB0000296	ENSG00000112299	VNN1	FALSE
106045	MR-PCA	GCST90200407	uridine	VNN2:O95498:OID21310:v1:Oncology	VNN2:O95498:OID21310:v1:Oncology	3	0.0210588	0.0312387	0.500231	PPP	O95498	Chen et al.	uridine	HMDB0000296	ENSG00000112303	VNN2	FALSE
106046	MR-PCA	GCST90200407	uridine	WARS:P23381:OID21084:v1:Neurology	WARS:P23381:OID21084:v1:Neurology	3	-0.0262968	0.0311667	0.398811	PPP	P23381	Chen et al.	uridine	HMDB0000296	ENSG00000140105	WARS	FALSE
106047	MR-PCA	GCST90200407	uridine	YARS1:P54577:OID31494:v1:Oncology_II	YARS1:P54577:OID31494:v1:Oncology_II	3	-0.0397561	0.031117	0.201379	PPP	P54577	Chen et al.	uridine	HMDB0000296	ENSG00000134684	YARS	FALSE
106048	MR-PCA	GCST90200412	glutamate	10024_44_HOGA1_HOGA1	10024_44_HOGA1_HOGA1	1	0.0593168	0.0413247	0.151178	DeCODE	Q86XE5	Chen et al.	glutamate	HMDB0000148	ENSG00000241935	HOGA1	FALSE
106049	MR-PCA	GCST90200412	glutamate	10086_39_CBS_CBS	10086_39_CBS_CBS	1	0.0365819	0.0414065	0.376975	DeCODE	P35520	Chen et al.	glutamate	HMDB0000148	ENSG00000160200	CBS	FALSE
106050	MR-PCA	GCST90200412	glutamate	10531_18_NRAS_RASN	10531_18_NRAS_RASN	1	0.018173	0.0400639	0.650117	DeCODE	P01111	Chen et al.	glutamate	HMDB0000148	ENSG00000213281	NRAS	FALSE
106051	MR-PCA	GCST90200412	glutamate	10612_18_PLOD3_PLOD3	10612_18_PLOD3_PLOD3	1	0.0533336	0.0414212	0.197888	DeCODE	O60568	Chen et al.	glutamate	HMDB0000148	ENSG00000106397	PLOD3	FALSE
106052	MR-PCA	GCST90200412	glutamate	11098_1_PDXK_PDXK	11098_1_PDXK_PDXK	1	0.0649979	0.0414086	0.116492	DeCODE	O00764	Chen et al.	glutamate	HMDB0000148	ENSG00000160209	PDXK	FALSE
106053	MR-PCA	GCST90200412	glutamate	11241_8_ASL_ARLY	11241_8_ASL_ARLY	1	0.0676775	0.0412041	0.100488	DeCODE	P04424	Chen et al.	glutamate	HMDB0000148	ENSG00000126522	ASL	FALSE
106054	MR-PCA	GCST90200412	glutamate	11247_20_NAGS_NAGS	11247_20_NAGS_NAGS	1	0.0332564	0.0415032	0.422959	DeCODE	Q8N159	Chen et al.	glutamate	HMDB0000148	ENSG00000161653	NAGS	FALSE
106055	MR-PCA	GCST90200412	glutamate	11280_6_GAD1_DCE1	11280_6_GAD1_DCE1	1	0.076305	0.0414092	0.0653718	DeCODE	Q99259	Chen et al.	glutamate	HMDB0000148	ENSG00000128683	GAD1	FALSE
106056	MR-PCA	GCST90200412	glutamate	11348_132_P4HA2_P4HA2	11348_132_P4HA2_P4HA2	1	0.00770035	0.0413194	0.852161	DeCODE	O15460	Chen et al.	glutamate	HMDB0000148	ENSG00000072682	P4HA2	FALSE
106057	MR-PCA	GCST90200412	glutamate	11361_73_TYMP_TP	11361_73_TYMP_TP	1	0.0243142	0.0409925	0.55309	DeCODE	P19971	Chen et al.	glutamate	HMDB0000148	ENSG00000025708	TYMP	FALSE
106058	MR-PCA	GCST90200412	glutamate	11368_32_AK2_KAD2	11368_32_AK2_KAD2	1	-0.00185656	0.0414074	0.964238	DeCODE	P54819	Chen et al.	glutamate	HMDB0000148	ENSG00000004455	AK2	FALSE
106059	MR-PCA	GCST90200412	glutamate	11377_19_ADH7_ADH7	11377_19_ADH7_ADH7	1	0.0243284	0.0414517	0.557264	DeCODE	P40394	Chen et al.	glutamate	HMDB0000148	ENSG00000196344	ADH7	FALSE
106060	MR-PCA	GCST90200412	glutamate	11381_56_PRPS1_PRPS1	11381_56_PRPS1_PRPS1	1	0.0527454	0.0414087	0.202743	DeCODE	P60891	Chen et al.	glutamate	HMDB0000148	ENSG00000147224	PRPS1	FALSE
106061	MR-PCA	GCST90200412	glutamate	11382_5_BLVRA_BIEA	11382_5_BLVRA_BIEA	1	0.0519215	0.0414087	0.209885	DeCODE	P53004	Chen et al.	glutamate	HMDB0000148	ENSG00000106605	BLVRA	FALSE
106062	MR-PCA	GCST90200412	glutamate	11391_69_MVK_MVK	11391_69_MVK_MVK	1	0.0561099	0.0414199	0.175526	DeCODE	Q03426	Chen et al.	glutamate	HMDB0000148	ENSG00000110921	MVK	FALSE
106063	MR-PCA	GCST90200412	glutamate	11402_17_KMT2C_KMT2C	11402_17_KMT2C_KMT2C	1	0.0206743	0.0414067	0.61757	DeCODE	Q8NEZ4	Chen et al.	glutamate	HMDB0000148	ENSG00000055609	KMT2C	FALSE
106064	MR-PCA	GCST90200412	glutamate	11424_4_FAH_FAAA	11424_4_FAH_FAAA	1	0.0513097	0.0413648	0.21482	DeCODE	P16930	Chen et al.	glutamate	HMDB0000148	ENSG00000103876	FAH	FALSE
106065	MR-PCA	GCST90200412	glutamate	11441_11_PYGL_PYGL	11441_11_PYGL_PYGL	1	0.0476809	0.0418825	0.254934	DeCODE	P06737	Chen et al.	glutamate	HMDB0000148	ENSG00000100504	PYGL	FALSE
106066	MR-PCA	GCST90200412	glutamate	11448_34_GALK1_GALK1	11448_34_GALK1_GALK1	1	-0.00655495	0.0417323	0.875188	DeCODE	P51570	Chen et al.	glutamate	HMDB0000148	ENSG00000108479	GALK1	FALSE
106067	MR-PCA	GCST90200412	glutamate	11572_4_DNM2_DYN2	11572_4_DNM2_DYN2	1	0.0275919	0.0413876	0.504983	DeCODE	P50570	Chen et al.	glutamate	HMDB0000148	ENSG00000079805	DNM2	FALSE
106068	MR-PCA	GCST90200412	glutamate	11645_9_P4HA1_P4HA1	11645_9_P4HA1_P4HA1	1	0.0618438	0.041458	0.135772	DeCODE	P13674	Chen et al.	glutamate	HMDB0000148	ENSG00000122884	P4HA1	FALSE
106069	MR-PCA	GCST90200412	glutamate	11653_69_SLC6A9_SC6A9	11653_69_SLC6A9_SC6A9	1	0.0293393	0.0414072	0.4786	DeCODE	P48067	Chen et al.	glutamate	HMDB0000148	ENSG00000196517	SLC6A9	FALSE
106070	MR-PCA	GCST90200412	glutamate	11709_29_CPT1B_CPT1B	11709_29_CPT1B_CPT1B	1	0.0397548	0.0412699	0.335403	DeCODE	Q92523	Chen et al.	glutamate	HMDB0000148	ENSG00000205560	CPT1B	FALSE
106071	MR-PCA	GCST90200412	glutamate	12018_84_TPK1_TPK1	12018_84_TPK1_TPK1	1	0.0332666	0.0411621	0.418984	DeCODE	Q9H3S4	Chen et al.	glutamate	HMDB0000148	ENSG00000196511	TPK1	FALSE
106072	MR-PCA	GCST90200412	glutamate	12334_25_SHMT1_cSHMT	12334_25_SHMT1_cSHMT	1	0.0431974	0.0412516	0.295022	DeCODE	P34896	Chen et al.	glutamate	HMDB0000148	ENSG00000176974	SHMT1	FALSE
106073	MR-PCA	GCST90200412	glutamate	12340_17_AARS_SYAC	12340_17_AARS_SYAC	1	0.0461867	0.0414468	0.265124	DeCODE	P49588	Chen et al.	glutamate	HMDB0000148	ENSG00000090861	AARS	FALSE
106074	MR-PCA	GCST90200412	glutamate	12348_46_SARS2_SYSM	12348_46_SARS2_SYSM	1	0.0406224	0.0412092	0.324251	DeCODE	Q9NP81	Chen et al.	glutamate	HMDB0000148	ENSG00000104835	SARS2	FALSE
106075	MR-PCA	GCST90200412	glutamate	12374_8_PAFAH1B3_PA1B3	12374_8_PAFAH1B3_PA1B3	1	0.0700645	0.0413992	0.090567	DeCODE	Q15102	Chen et al.	glutamate	HMDB0000148	ENSG00000079462	PAFAH1B3	FALSE
106076	MR-PCA	GCST90200412	glutamate	12395_86_DARS2_SYDM	12395_86_DARS2_SYDM	1	0.039326	0.0414087	0.342263	DeCODE	Q6PI48	Chen et al.	glutamate	HMDB0000148	ENSG00000117593	DARS2	FALSE
106077	MR-PCA	GCST90200412	glutamate	12422_143_ALOX15B_LX15B	12422_143_ALOX15B_LX15B	1	0.00557337	0.0414138	0.892946	DeCODE	O15296	Chen et al.	glutamate	HMDB0000148	ENSG00000179593	ALOX15B	FALSE
106078	MR-PCA	GCST90200412	glutamate	12425_104_ARF6_ARF6	12425_104_ARF6_ARF6	1	0.0429177	0.0413947	0.299833	DeCODE	P62330	Chen et al.	glutamate	HMDB0000148	ENSG00000165527	ARF6	FALSE
106079	MR-PCA	GCST90200412	glutamate	12428_2_LYPLAL1_LYPL1	12428_2_LYPLAL1_LYPL1	1	0.0448943	0.0414031	0.278223	DeCODE	Q5VWZ2	Chen et al.	glutamate	HMDB0000148	ENSG00000143353	LYPLAL1	FALSE
106080	MR-PCA	GCST90200412	glutamate	12450_42_PMVK_PMVK	12450_42_PMVK_PMVK	1	0.0218841	0.0412686	0.595915	DeCODE	Q15126	Chen et al.	glutamate	HMDB0000148	ENSG00000163344	PMVK	FALSE
106081	MR-PCA	GCST90200412	glutamate	12462_20_SETMAR_SETMR	12462_20_SETMAR_SETMR	1	0.0423023	0.0411021	0.303385	DeCODE	Q53H47	Chen et al.	glutamate	HMDB0000148	ENSG00000170364	SETMAR	FALSE
106082	MR-PCA	GCST90200412	glutamate	12476_50_TIGAR_TIGAR	12476_50_TIGAR_TIGAR	1	0.0257586	0.041597	0.535756	DeCODE	Q9NQ88	Chen et al.	glutamate	HMDB0000148	ENSG00000078237	TIGAR	FALSE
106083	MR-PCA	GCST90200412	glutamate	12507_16_ITPKC_IP3KC	12507_16_ITPKC_IP3KC	1	0.0800168	0.0418504	0.0558796	DeCODE	Q96DU7	Chen et al.	glutamate	HMDB0000148	ENSG00000086544	ITPKC	FALSE
106084	MR-PCA	GCST90200412	glutamate	12515_45_UCK2_UCK2	12515_45_UCK2_UCK2	1	0.0389398	0.0414088	0.347026	DeCODE	Q9BZX2	Chen et al.	glutamate	HMDB0000148	ENSG00000143179	UCK2	FALSE
106085	MR-PCA	GCST90200412	glutamate	12524_18_SAT2_SAT2	12524_18_SAT2_SAT2	1	0.0399176	0.0414426	0.335446	DeCODE	Q96F10	Chen et al.	glutamate	HMDB0000148	ENSG00000141504	SAT2	FALSE
106086	MR-PCA	GCST90200412	glutamate	12581_39_IMPA2_IMPA2	12581_39_IMPA2_IMPA2	1	0.00958215	0.041367	0.816819	DeCODE	O14732	Chen et al.	glutamate	HMDB0000148	ENSG00000141401	IMPA2	FALSE
106087	MR-PCA	GCST90200412	glutamate	12632_14_NAT1_ARY1	12632_14_NAT1_ARY1	1	0.00848987	0.0414687	0.837784	DeCODE	P18440	Chen et al.	glutamate	HMDB0000148	ENSG00000171428	NAT1	FALSE
106088	MR-PCA	GCST90200412	glutamate	12636_113_SMYD2_SMYD2	12636_113_SMYD2_SMYD2	1	0.0596116	0.0414208	0.150102	DeCODE	Q9NRG4	Chen et al.	glutamate	HMDB0000148	ENSG00000143499	SMYD2	FALSE
106089	MR-PCA	GCST90200412	glutamate	12637_7_CRAT_CACP	12637_7_CRAT_CACP	1	0.0300027	0.0407815	0.461917	DeCODE	P43155	Chen et al.	glutamate	HMDB0000148	ENSG00000095321	CRAT	FALSE
106090	MR-PCA	GCST90200412	glutamate	12641_3_INPP5B_I5P2	12641_3_INPP5B_I5P2	1	-0.000906357	0.0414252	0.982544	DeCODE	P32019	Chen et al.	glutamate	HMDB0000148	ENSG00000204084	INPP5B	FALSE
106091	MR-PCA	GCST90200412	glutamate	12644_63_ADSS_PURA2	12644_63_ADSS_PURA2	1	0.0262329	0.0413062	0.525375	DeCODE	P30520	Chen et al.	glutamate	HMDB0000148	ENSG00000035687	ADSS	FALSE
106092	MR-PCA	GCST90200412	glutamate	12647_52_SETD2_SETD2	12647_52_SETD2_SETD2	1	0.0636514	0.0414367	0.124511	DeCODE	Q9BYW2	Chen et al.	glutamate	HMDB0000148	ENSG00000181555	SETD2	FALSE
106093	MR-PCA	GCST90200412	glutamate	12658_72_PANK3_PANK3	12658_72_PANK3_PANK3	1	0.0243815	0.0422298	0.563701	DeCODE	Q9H999	Chen et al.	glutamate	HMDB0000148	ENSG00000120137	PANK3	FALSE
106094	MR-PCA	GCST90200412	glutamate	12667_2_GDA_GUAD	12667_2_GDA_GUAD	1	-0.011897	0.0414493	0.774092	DeCODE	Q9Y2T3	Chen et al.	glutamate	HMDB0000148	ENSG00000119125	GDA	FALSE
106095	MR-PCA	GCST90200412	glutamate	12675_14_DARS_SYDC	12675_14_DARS_SYDC	1	0.00625683	0.0414221	0.879936	DeCODE	P14868	Chen et al.	glutamate	HMDB0000148	ENSG00000115866	DARS	FALSE
106096	MR-PCA	GCST90200412	glutamate	12686_15_MPST_THTM	12686_15_MPST_THTM	1	0.0637725	0.0414122	0.123574	DeCODE	P25325	Chen et al.	glutamate	HMDB0000148	ENSG00000128309	MPST	FALSE
106097	MR-PCA	GCST90200412	glutamate	12691_44_SHMT2_GLYM	12691_44_SHMT2_GLYM	1	0.035938	0.0405865	0.375905	DeCODE	P34897	Chen et al.	glutamate	HMDB0000148	ENSG00000182199	SHMT2	FALSE
106098	MR-PCA	GCST90200412	glutamate	12692_56_DOT1L_DOT1L	12692_56_DOT1L_DOT1L	1	-0.00524343	0.0412944	0.898959	DeCODE	Q8TEK3	Chen et al.	glutamate	HMDB0000148	ENSG00000104885	DOT1L	FALSE
106099	MR-PCA	GCST90200412	glutamate	12697_30_PIP4K2A_PI42A	12697_30_PIP4K2A_PI42A	1	0.0309334	0.0412166	0.452949	DeCODE	P48426	Chen et al.	glutamate	HMDB0000148	ENSG00000150867	PIP4K2A	FALSE
106100	MR-PCA	GCST90200412	glutamate	12700_9_ACLY_ACLY	12700_9_ACLY_ACLY	1	0.0738934	0.0414087	0.0743438	DeCODE	P53396	Chen et al.	glutamate	HMDB0000148	ENSG00000131473	ACLY	FALSE
106101	MR-PCA	GCST90200412	glutamate	12786_61_GPCPD1_GDE5	12786_61_GPCPD1_GDE5	1	0.0614522	0.0412704	0.136484	DeCODE	Q9NPB8	Chen et al.	glutamate	HMDB0000148	ENSG00000125772	GPCPD1	FALSE
106102	MR-PCA	GCST90200412	glutamate	12812_25_ACYP2_ACYP2	12812_25_ACYP2_ACYP2	1	0.0233953	0.0413734	0.571755	DeCODE	P14621	Chen et al.	glutamate	HMDB0000148	ENSG00000170634	ACYP2	FALSE
106103	MR-PCA	GCST90200412	glutamate	12815_9_IARS_SYIC	12815_9_IARS_SYIC	1	0.0423431	0.0414501	0.306997	DeCODE	P41252	Chen et al.	glutamate	HMDB0000148	ENSG00000196305	IARS	FALSE
106104	MR-PCA	GCST90200412	glutamate	12818_159_SLC14A2_UT2	12818_159_SLC14A2_UT2	1	-0.00476917	0.041324	0.908121	DeCODE	Q15849	Chen et al.	glutamate	HMDB0000148	ENSG00000132874	SLC14A2	FALSE
106105	MR-PCA	GCST90200412	glutamate	12881_17_RDH16_RDH16	12881_17_RDH16_RDH16	1	0.00113041	0.0414086	0.978221	DeCODE	O75452	Chen et al.	glutamate	HMDB0000148	ENSG00000139547	RDH16	FALSE
106106	MR-PCA	GCST90200412	glutamate	12895_28_DGKB_DGKB	12895_28_DGKB_DGKB	1	0.0498859	0.0414982	0.229317	DeCODE	Q9Y6T7	Chen et al.	glutamate	HMDB0000148	ENSG00000136267	DGKB	FALSE
106107	MR-PCA	GCST90200412	glutamate	12960_9_GCK_HXK4	12960_9_GCK_HXK4	1	0.0070815	0.0414017	0.864189	DeCODE	P35557	Chen et al.	glutamate	HMDB0000148	ENSG00000106633	GCK	FALSE
106108	MR-PCA	GCST90200412	glutamate	13059_33_RFK_RIFK	13059_33_RFK_RIFK	1	0.0689586	0.0414125	0.0958802	DeCODE	Q969G6	Chen et al.	glutamate	HMDB0000148	ENSG00000135002	RFK	FALSE
106109	MR-PCA	GCST90200412	glutamate	13083_18_VARS_SYVC	13083_18_VARS_SYVC	1	0.0495074	0.041403	0.231796	DeCODE	P26640	Chen et al.	glutamate	HMDB0000148	ENSG00000204394	VARS1	FALSE
106110	MR-PCA	GCST90200412	glutamate	13130_150_HK2_HXK2	13130_150_HK2_HXK2	1	0.0651233	0.0413911	0.115635	DeCODE	P52789	Chen et al.	glutamate	HMDB0000148	ENSG00000159399	HK2	FALSE
106111	MR-PCA	GCST90200412	glutamate	13131_5_HK1_HXK1	13131_5_HK1_HXK1	1	0.0416085	0.0413332	0.314099	DeCODE	P19367	Chen et al.	glutamate	HMDB0000148	ENSG00000156515	HK1	FALSE
106112	MR-PCA	GCST90200412	glutamate	13430_50_SLC14A1_UT1	13430_50_SLC14A1_UT1	1	0.0369832	0.0414514	0.372282	DeCODE	Q13336	Chen et al.	glutamate	HMDB0000148	ENSG00000141469	SLC14A1	FALSE
106113	MR-PCA	GCST90200412	glutamate	13473_55_ITPKA_IP3KA	13473_55_ITPKA_IP3KA	1	0.0570647	0.041407	0.168159	DeCODE	P23677	Chen et al.	glutamate	HMDB0000148	ENSG00000137825	ITPKA	FALSE
106114	MR-PCA	GCST90200412	glutamate	13494_6_CERS5_CERS5	13494_6_CERS5_CERS5	1	0.0574996	0.0412819	0.163665	DeCODE	Q8N5B7	Chen et al.	glutamate	HMDB0000148	ENSG00000139624	CERS5	FALSE
106115	MR-PCA	GCST90200412	glutamate	13498_1_MIOX_MIOX	13498_1_MIOX_MIOX	1	0.043054	0.0414292	0.298702	DeCODE	Q9UGB7	Chen et al.	glutamate	HMDB0000148	ENSG00000100253	MIOX	FALSE
106116	MR-PCA	GCST90200412	glutamate	13595_20_THTPA_THTPA	13595_20_THTPA_THTPA	1	0.0933505	0.041419	0.0242082	DeCODE	Q9BU02	Chen et al.	glutamate	HMDB0000148	ENSG00000259431	THTPA	FALSE
106117	MR-PCA	GCST90200412	glutamate	13596_3_RAB27B_RB27B	13596_3_RAB27B_RB27B	1	0.017711	0.0414183	0.668933	DeCODE	O00194	Chen et al.	glutamate	HMDB0000148	ENSG00000041353	RAB27B	FALSE
106118	MR-PCA	GCST90200412	glutamate	13623_4_MLL2_MLL2	13623_4_MLL2_MLL2	1	0.0543048	0.0413973	0.18959	DeCODE	O14686	Chen et al.	glutamate	HMDB0000148	ENSG00000167548	KMT2D	FALSE
106119	MR-PCA	GCST90200412	glutamate	13624_17_NADK_NADK	13624_17_NADK_NADK	1	0.030259	0.0414071	0.46492	DeCODE	O95544	Chen et al.	glutamate	HMDB0000148	ENSG00000008130	NADK	FALSE
106120	MR-PCA	GCST90200412	glutamate	13689_2_ODC1_Ornithine_decarboxylase	13689_2_ODC1_Ornithine_decarboxylase	1	-0.0111191	0.0414016	0.788263	DeCODE	P11926	Chen et al.	glutamate	HMDB0000148	ENSG00000115758	ODC1	FALSE
106121	MR-PCA	GCST90200412	glutamate	13936_24_PGK2_PGK2	13936_24_PGK2_PGK2	1	0.0734663	0.0414124	0.0760603	DeCODE	P07205	Chen et al.	glutamate	HMDB0000148	ENSG00000170950	PGK2	FALSE
106122	MR-PCA	GCST90200412	glutamate	13941_82_FARS2_SYFM	13941_82_FARS2_SYFM	1	0.0667923	0.0413777	0.106482	DeCODE	O95363	Chen et al.	glutamate	HMDB0000148	ENSG00000145982	FARS2	FALSE
106123	MR-PCA	GCST90200412	glutamate	13947_371_NUDT12_NUD12	13947_371_NUDT12_NUD12	1	0.0402024	0.0412636	0.329917	DeCODE	Q9BQG2	Chen et al.	glutamate	HMDB0000148	ENSG00000112874	NUDT12	FALSE
106124	MR-PCA	GCST90200412	glutamate	13990_1_PC_pyruvate_carboxylase	13990_1_PC_pyruvate_carboxylase	1	0.0174808	0.0410611	0.670308	DeCODE	P11498	Chen et al.	glutamate	HMDB0000148	ENSG00000173599	PC	FALSE
106125	MR-PCA	GCST90200412	glutamate	13998_26_ADSSL1_PURA1	13998_26_ADSSL1_PURA1	1	0.0640733	0.0426987	0.133461	DeCODE	Q8N142	Chen et al.	glutamate	HMDB0000148	ENSG00000185100	ADSSL1	FALSE
106126	MR-PCA	GCST90200412	glutamate	14006_36_GNMT_GNMT	14006_36_GNMT_GNMT	1	0.0695703	0.0413927	0.0928143	DeCODE	Q14749	Chen et al.	glutamate	HMDB0000148	ENSG00000124713	GNMT	FALSE
106127	MR-PCA	GCST90200412	glutamate	14048_7_IL1RAP_IL_1_R_AcP	14048_7_IL1RAP_IL_1_R_AcP	1	0.0455566	0.0412911	0.269896	DeCODE	Q9NPH3	Chen et al.	glutamate	HMDB0000148	ENSG00000196083	IL1RAP	FALSE
106128	MR-PCA	GCST90200412	glutamate	14079_14_IL18R1_IL_18_Ra	14079_14_IL18R1_IL_18_Ra	1	0.0360886	0.0414207	0.383607	DeCODE	Q13478	Chen et al.	glutamate	HMDB0000148	ENSG00000115604	IL18R1	FALSE
106129	MR-PCA	GCST90200412	glutamate	14083_25_SEPHS1_SPS1	14083_25_SEPHS1_SPS1	1	0.0374974	0.0413689	0.364716	DeCODE	P49903	Chen et al.	glutamate	HMDB0000148	ENSG00000086475	SEPHS1	FALSE
106130	MR-PCA	GCST90200412	glutamate	14098_28_CARS_SYCC	14098_28_CARS_SYCC	1	0.0280458	0.0414034	0.498166	DeCODE	P49589	Chen et al.	glutamate	HMDB0000148	ENSG00000110619	CARS	FALSE
106131	MR-PCA	GCST90200412	glutamate	14226_120_BHMT2_BHMT2	14226_120_BHMT2_BHMT2	1	0.0460129	0.0419034	0.272174	DeCODE	Q9H2M3	Chen et al.	glutamate	HMDB0000148	ENSG00000132840	BHMT2	FALSE
106132	MR-PCA	GCST90200412	glutamate	14271_23_RAB6B_RAB6B	14271_23_RAB6B_RAB6B	1	0.0573789	0.0414034	0.165793	DeCODE	Q9NRW1	Chen et al.	glutamate	HMDB0000148	ENSG00000154917	RAB6B	FALSE
106133	MR-PCA	GCST90200412	glutamate	14287_6_RAB5C_RAB5C	14287_6_RAB5C_RAB5C	1	0.0439313	0.0414084	0.288723	DeCODE	P51148	Chen et al.	glutamate	HMDB0000148	ENSG00000108774	RAB5C	FALSE
106134	MR-PCA	GCST90200412	glutamate	14332_3_RALA_RALA	14332_3_RALA_RALA	1	0.0139358	0.0413879	0.736334	DeCODE	P11233	Chen et al.	glutamate	HMDB0000148	ENSG00000006451	RALA	FALSE
106135	MR-PCA	GCST90200412	glutamate	15414_316_LDHA_LDHA	15414_316_LDHA_LDHA	1	0.0137475	0.041342	0.739488	DeCODE	P00338	Chen et al.	glutamate	HMDB0000148	ENSG00000134333	LDHA	FALSE
106136	MR-PCA	GCST90200412	glutamate	15426_5_NEU1_NEUR1	15426_5_NEU1_NEUR1	1	0.0575057	0.0410803	0.161562	DeCODE	Q99519	Chen et al.	glutamate	HMDB0000148	ENSG00000204386	NEU1	FALSE
106137	MR-PCA	GCST90200412	glutamate	15431_31_OTC_OTCase	15431_31_OTC_OTCase	1	0.0235858	0.0414565	0.569405	DeCODE	P00480	Chen et al.	glutamate	HMDB0000148	ENSG00000036473	OTC	FALSE
106138	MR-PCA	GCST90200412	glutamate	15435_4_PNP_PNP	15435_4_PNP_PNP	1	0.041426	0.0411357	0.313907	DeCODE	P00491	Chen et al.	glutamate	HMDB0000148	ENSG00000198805	PNP	FALSE
106139	MR-PCA	GCST90200412	glutamate	15457_14_ANPEP_Aminopeptidase_N	15457_14_ANPEP_Aminopeptidase_N	1	0.0118553	0.0402207	0.76818	DeCODE	P15144	Chen et al.	glutamate	HMDB0000148	ENSG00000166825	ANPEP	FALSE
106140	MR-PCA	GCST90200412	glutamate	15480_2_VNN2_VNN2	15480_2_VNN2_VNN2	1	0.0308915	0.0413553	0.455076	DeCODE	O95498	Chen et al.	glutamate	HMDB0000148	ENSG00000112303	VNN2	FALSE
106141	MR-PCA	GCST90200412	glutamate	15487_164_CES1_carboxylesterase__liver	15487_164_CES1_carboxylesterase__liver	1	0.0423656	0.0412738	0.304678	DeCODE	P23141	Chen et al.	glutamate	HMDB0000148	ENSG00000198848	CES1	FALSE
106142	MR-PCA	GCST90200412	glutamate	15514_26_BCHE_Pseudocholinesterase	15514_26_BCHE_Pseudocholinesterase	1	0.0452424	0.0414034	0.274516	DeCODE	P06276	Chen et al.	glutamate	HMDB0000148	ENSG00000114200	BCHE	FALSE
106143	MR-PCA	GCST90200412	glutamate	15526_33_GSS_GSHB	15526_33_GSS_GSHB	1	0.0561603	0.0415903	0.176913	DeCODE	P48637	Chen et al.	glutamate	HMDB0000148	ENSG00000100983	GSS	FALSE
106144	MR-PCA	GCST90200412	glutamate	15542_19_CKMT1A_KCRU	15542_19_CKMT1A_KCRU	1	0.00684209	0.0413981	0.868727	DeCODE	P12532	Chen et al.	glutamate	HMDB0000148	ENSG00000237289	CKMT1A	FALSE
106145	MR-PCA	GCST90200412	glutamate	15553_22_ACHE_ACES	15553_22_ACHE_ACES	1	0.008874	0.0414633	0.830531	DeCODE	P22303	Chen et al.	glutamate	HMDB0000148	ENSG00000087085	ACHE	FALSE
106146	MR-PCA	GCST90200412	glutamate	15556_49_AMY2B_Alpha_amylase_2B	15556_49_AMY2B_Alpha_amylase_2B	1	0.0157242	0.0414034	0.704109	DeCODE	P19961	Chen et al.	glutamate	HMDB0000148	ENSG00000240038	AMY2B	FALSE
106147	MR-PCA	GCST90200412	glutamate	15588_17_GLA_galactosidase__alpha	15588_17_GLA_galactosidase__alpha	1	0.042186	0.0414146	0.30838	DeCODE	P06280	Chen et al.	glutamate	HMDB0000148	ENSG00000102393	GLA	FALSE
106148	MR-PCA	GCST90200412	glutamate	15607_56_PKLR_KPYR	15607_56_PKLR_KPYR	1	0.0823093	0.0413989	0.0467893	DeCODE	P30613	Chen et al.	glutamate	HMDB0000148	ENSG00000143627	PKLR	FALSE
106149	MR-PCA	GCST90200412	glutamate	16015_19_GPT_ALT	16015_19_GPT_ALT	1	0.0147603	0.0417534	0.723705	DeCODE	P24298	Chen et al.	glutamate	HMDB0000148	ENSG00000167701	GPT	FALSE
106150	MR-PCA	GCST90200412	glutamate	16769_20_RAC3_RAC3	16769_20_RAC3_RAC3	1	0.0214373	0.0413898	0.604502	DeCODE	P60763	Chen et al.	glutamate	HMDB0000148	ENSG00000169750	RAC3	FALSE
106151	MR-PCA	GCST90200412	glutamate	16809_1_NME4_NDKM	16809_1_NME4_NDKM	1	0.0411774	0.0414061	0.319991	DeCODE	O00746	Chen et al.	glutamate	HMDB0000148	ENSG00000103202	NME4	FALSE
106152	MR-PCA	GCST90200412	glutamate	16857_2_RAB2A_RAB2A	16857_2_RAB2A_RAB2A	1	0.0351881	0.0414106	0.395472	DeCODE	P61019	Chen et al.	glutamate	HMDB0000148	ENSG00000104388	RAB2A	FALSE
106153	MR-PCA	GCST90200412	glutamate	16863_47_NANP_NANP	16863_47_NANP_NANP	1	0.012859	0.0414515	0.756395	DeCODE	Q8TBE9	Chen et al.	glutamate	HMDB0000148	ENSG00000170191	NANP	FALSE
106154	MR-PCA	GCST90200412	glutamate	16877_19_MSRB2_MSRB2	16877_19_MSRB2_MSRB2	1	0.0647409	0.0411913	0.116017	DeCODE	Q9Y3D2	Chen et al.	glutamate	HMDB0000148	ENSG00000148450	MSRB2	FALSE
106155	MR-PCA	GCST90200412	glutamate	16883_57_RAB4A_RAB4A	16883_57_RAB4A_RAB4A	1	0.0423956	0.0414034	0.305852	DeCODE	P20338	Chen et al.	glutamate	HMDB0000148	ENSG00000168118	RAB4A	FALSE
106156	MR-PCA	GCST90200412	glutamate	16932_5_SULT1E1_SULT_1E	16932_5_SULT1E1_SULT_1E	1	0.0346491	0.0414037	0.402671	DeCODE	P49888	Chen et al.	glutamate	HMDB0000148	ENSG00000109193	SULT1E1	FALSE
106157	MR-PCA	GCST90200412	glutamate	17148_7_BLVRB_BLVRB	17148_7_BLVRB_BLVRB	1	0.0576478	0.0414011	0.163794	DeCODE	P30043	Chen et al.	glutamate	HMDB0000148	ENSG00000090013	BLVRB	FALSE
106158	MR-PCA	GCST90200412	glutamate	17204_17_PNMT_PNMT	17204_17_PNMT_PNMT	1	0.00363072	0.0412368	0.92984	DeCODE	Q3KPI0	Chen et al.	glutamate	HMDB0000148	ENSG00000007129	CEACAM21	FALSE
106159	MR-PCA	GCST90200412	glutamate	17205_21_RAB5A_RAB5A	17205_21_RAB5A_RAB5A	1	0.0161932	0.0412563	0.694687	DeCODE	P20339	Chen et al.	glutamate	HMDB0000148	ENSG00000144566	RAB5A	FALSE
106160	MR-PCA	GCST90200412	glutamate	17209_27_SULT2B1_ST2B1	17209_27_SULT2B1_ST2B1	1	0.0531791	0.0413751	0.19869	DeCODE	O00204	Chen et al.	glutamate	HMDB0000148	ENSG00000088002	SULT2B1	FALSE
106161	MR-PCA	GCST90200412	glutamate	17325_10_GUK1_KGUA	17325_10_GUK1_KGUA	1	0.0580486	0.0414032	0.160906	DeCODE	Q16774	Chen et al.	glutamate	HMDB0000148	ENSG00000143774	GUK1	FALSE
106162	MR-PCA	GCST90200412	glutamate	17333_20_ACADM_ACADM	17333_20_ACADM_ACADM	1	0.0572147	0.0414011	0.166983	DeCODE	P11310	Chen et al.	glutamate	HMDB0000148	ENSG00000117054	ACADM	FALSE
106163	MR-PCA	GCST90200412	glutamate	17357_33_SEPSECS_SPCS	17357_33_SEPSECS_SPCS	1	0.0387804	0.0412981	0.347713	DeCODE	Q9HD40	Chen et al.	glutamate	HMDB0000148	ENSG00000109618	SEPSECS	FALSE
106164	MR-PCA	GCST90200412	glutamate	17398_55_HMOX1_HO_1	17398_55_HMOX1_HO_1	1	0.065515	0.0413732	0.113305	DeCODE	P09601	Chen et al.	glutamate	HMDB0000148	ENSG00000100292	HMOX1	FALSE
106165	MR-PCA	GCST90200412	glutamate	17441_4_ALPI_Alkaline_phosphatase__intestine	17441_4_ALPI_Alkaline_phosphatase__intestine	1	0.0245008	0.0414191	0.554163	DeCODE	P09923	Chen et al.	glutamate	HMDB0000148	ENSG00000163295	ALPI	FALSE
106166	MR-PCA	GCST90200412	glutamate	17450_51_HARS_Histidyl_tRNA_synthetase	17450_51_HARS_Histidyl_tRNA_synthetase	1	0.00365431	0.04121	0.92934	DeCODE	P12081	Chen et al.	glutamate	HMDB0000148	ENSG00000170445	HARS	FALSE
106167	MR-PCA	GCST90200412	glutamate	17466_72_ACSF2_ACSF2	17466_72_ACSF2_ACSF2	1	0.0368135	0.0414051	0.373946	DeCODE	Q96CM8	Chen et al.	glutamate	HMDB0000148	ENSG00000167107	ACSF2	FALSE
106168	MR-PCA	GCST90200412	glutamate	17467_1_DHRS9_DHRS9	17467_1_DHRS9_DHRS9	1	0.02353	0.0412636	0.568518	DeCODE	Q9BPW9	Chen et al.	glutamate	HMDB0000148	ENSG00000073737	DHRS9	FALSE
106169	MR-PCA	GCST90200412	glutamate	17495_141_SIRT3_SIR3	17495_141_SIRT3_SIR3	1	0.0428492	0.041403	0.300702	DeCODE	Q9NTG7	Chen et al.	glutamate	HMDB0000148	ENSG00000142082	SIRT3	FALSE
106170	MR-PCA	GCST90200412	glutamate	17509_6_HPD_HPPD	17509_6_HPD_HPPD	1	0.0263455	0.0415786	0.526321	DeCODE	P32754	Chen et al.	glutamate	HMDB0000148	ENSG00000158104	HPD	FALSE
106171	MR-PCA	GCST90200412	glutamate	17675_17_ACOT13_ACO13	17675_17_ACOT13_ACO13	1	0.0414476	0.0412533	0.315036	DeCODE	Q9NPJ3	Chen et al.	glutamate	HMDB0000148	ENSG00000112304	ACOT13	FALSE
106172	MR-PCA	GCST90200412	glutamate	17744_31_RAB11A_RB11A	17744_31_RAB11A_RB11A	1	0.0538928	0.0414444	0.193476	DeCODE	P62491	Chen et al.	glutamate	HMDB0000148	ENSG00000103769	RAB11A	FALSE
106173	MR-PCA	GCST90200412	glutamate	17752_24_ARG2_Arginase	17752_24_ARG2_Arginase	1	0.038922	0.0413913	0.347042	DeCODE	P78540	Chen et al.	glutamate	HMDB0000148	ENSG00000081181	ARG2	FALSE
106174	MR-PCA	GCST90200412	glutamate	17789_1_QPRT_NADC	17789_1_QPRT_NADC	1	0.0494263	0.0412552	0.230893	DeCODE	Q15274	Chen et al.	glutamate	HMDB0000148	ENSG00000103485	QPRT	FALSE
106175	MR-PCA	GCST90200412	glutamate	17792_158_ALDH5A1_SSDH	17792_158_ALDH5A1_SSDH	1	-0.0204363	0.0413036	0.620753	DeCODE	P51649	Chen et al.	glutamate	HMDB0000148	ENSG00000112294	ALDH5A1	FALSE
106176	MR-PCA	GCST90200412	glutamate	17814_8_BPNT1_BPNT1	17814_8_BPNT1_BPNT1	1	0.00306967	0.0417259	0.941354	DeCODE	O95861	Chen et al.	glutamate	HMDB0000148	ENSG00000162813	BPNT1	FALSE
106177	MR-PCA	GCST90200412	glutamate	17822_57_RERG_RERG	17822_57_RERG_RERG	1	0.017922	0.0412036	0.66359	DeCODE	Q96A58	Chen et al.	glutamate	HMDB0000148	ENSG00000134533	RERG	FALSE
106178	MR-PCA	GCST90200412	glutamate	17843_30_PPCS_PPCS	17843_30_PPCS_PPCS	1	0.0193973	0.0412593	0.638261	DeCODE	Q9HAB8	Chen et al.	glutamate	HMDB0000148	ENSG00000127125	PPCS	FALSE
106179	MR-PCA	GCST90200412	glutamate	17857_6_ACADL_ACADL	17857_6_ACADL_ACADL	1	0.0651981	0.0411619	0.113207	DeCODE	P28330	Chen et al.	glutamate	HMDB0000148	ENSG00000115361	ACADL	FALSE
106180	MR-PCA	GCST90200412	glutamate	18170_46_PYCR1_P5CR1	18170_46_PYCR1_P5CR1	1	0.0167028	0.0414169	0.686739	DeCODE	P32322	Chen et al.	glutamate	HMDB0000148	ENSG00000183010	PYCR1	FALSE
106181	MR-PCA	GCST90200412	glutamate	18178_13_SARS_SYSC	18178_13_SARS_SYSC	1	0.0305505	0.0412334	0.458743	DeCODE	P49591	Chen et al.	glutamate	HMDB0000148	ENSG00000031698	SARS	FALSE
106182	MR-PCA	GCST90200412	glutamate	18179_56_SMS_SPSY	18179_56_SMS_SPSY	1	0.0613583	0.0414149	0.13846	DeCODE	P52788	Chen et al.	glutamate	HMDB0000148	ENSG00000102172	SMS	FALSE
106183	MR-PCA	GCST90200412	glutamate	18184_28_GMPS_GUAA	18184_28_GMPS_GUAA	1	0.0730103	0.0414029	0.0778313	DeCODE	P49915	Chen et al.	glutamate	HMDB0000148	ENSG00000163655	GMPS	FALSE
106184	MR-PCA	GCST90200412	glutamate	18186_15_TARS_SYTC	18186_15_TARS_SYTC	1	0.0287479	0.041251	0.485864	DeCODE	P26639	Chen et al.	glutamate	HMDB0000148	ENSG00000113407	TARS	FALSE
106185	MR-PCA	GCST90200412	glutamate	18187_16_ASPA_ACY2	18187_16_ASPA_ACY2	1	0.0158835	0.0414141	0.701328	DeCODE	P45381	Chen et al.	glutamate	HMDB0000148	ENSG00000108381	ASPA	FALSE
106186	MR-PCA	GCST90200412	glutamate	18188_12_GATM_GATM	18188_12_GATM_GATM	1	0.0392615	0.0414634	0.343692	DeCODE	P50440	Chen et al.	glutamate	HMDB0000148	ENSG00000171766	GATM	FALSE
106187	MR-PCA	GCST90200412	glutamate	18197_97_CKMT2_KCRS	18197_97_CKMT2_KCRS	1	0.06858	0.0414009	0.0976237	DeCODE	P17540	Chen et al.	glutamate	HMDB0000148	ENSG00000131730	CKMT2	FALSE
106188	MR-PCA	GCST90200412	glutamate	18232_42_PIP4K2B_PI42B	18232_42_PIP4K2B_PI42B	1	0.0161264	0.0414042	0.696915	DeCODE	P78356	Chen et al.	glutamate	HMDB0000148	ENSG00000276293	PIP4K2B	FALSE
106189	MR-PCA	GCST90200412	glutamate	18297_8_MRAS_RASM	18297_8_MRAS_RASM	1	0.0764873	0.0413661	0.0644528	DeCODE	Q8IXB1	Chen et al.	glutamate	HMDB0000148	ENSG00000077232	DNAJC10	FALSE
106190	MR-PCA	GCST90200412	glutamate	18309_18_CS_CISY	18309_18_CS_CISY	1	0.0383667	0.0412166	0.351928	DeCODE	O75390	Chen et al.	glutamate	HMDB0000148	ENSG00000062485	CS	FALSE
106191	MR-PCA	GCST90200412	glutamate	18322_15_JMJD6_JMJD6	18322_15_JMJD6_JMJD6	1	0.0218954	0.0412471	0.595534	DeCODE	Q6NYC1	Chen et al.	glutamate	HMDB0000148	ENSG00000070495	JMJD6	FALSE
106192	MR-PCA	GCST90200412	glutamate	18324_61_SUOX_SUOX	18324_61_SUOX_SUOX	1	0.0438538	0.0414217	0.289729	DeCODE	P51687	Chen et al.	glutamate	HMDB0000148	ENSG00000139531	SUOX	FALSE
106193	MR-PCA	GCST90200412	glutamate	18328_36_PYCR2_P5CR2	18328_36_PYCR2_P5CR2	1	0.0339608	0.041449	0.412593	DeCODE	Q96C36	Chen et al.	glutamate	HMDB0000148	ENSG00000143811	PYCR2	FALSE
106194	MR-PCA	GCST90200412	glutamate	18329_4_PRPS2_PRPS2	18329_4_PRPS2_PRPS2	1	0.079071	0.0414003	0.0561446	DeCODE	P11908	Chen et al.	glutamate	HMDB0000148	ENSG00000101911	PRPS2	FALSE
106195	MR-PCA	GCST90200412	glutamate	18338_26_IDH1_IDH	18338_26_IDH1_IDH	1	0.0298102	0.0414354	0.471871	DeCODE	O75874	Chen et al.	glutamate	HMDB0000148	ENSG00000138413	IDH1	FALSE
106196	MR-PCA	GCST90200412	glutamate	18342_2_PSAT1_SERC	18342_2_PSAT1_SERC	1	0.0418012	0.0413249	0.311765	DeCODE	Q9Y617	Chen et al.	glutamate	HMDB0000148	ENSG00000135069	PSAT1	FALSE
106197	MR-PCA	GCST90200412	glutamate	18382_109_COMT_Catechol_O_methyltransferase	18382_109_COMT_Catechol_O_methyltransferase	1	0.0583525	0.0414146	0.15884	DeCODE	P21964	Chen et al.	glutamate	HMDB0000148	ENSG00000093010	COMT	FALSE
106198	MR-PCA	GCST90200412	glutamate	18398_1_AKR1D1_AK1D1	18398_1_AKR1D1_AK1D1	1	0.0520395	0.0412555	0.207166	DeCODE	P51857	Chen et al.	glutamate	HMDB0000148	ENSG00000122787	AKR1D1	FALSE
106199	MR-PCA	GCST90200412	glutamate	18401_18_ALKBH3_ALKB3	18401_18_ALKBH3_ALKB3	1	0.0578146	0.0414323	0.162896	DeCODE	Q96Q83	Chen et al.	glutamate	HMDB0000148	ENSG00000166199	ALKBH3	FALSE
106200	MR-PCA	GCST90200412	glutamate	18403_25_AMPD2_AMPD2	18403_25_AMPD2_AMPD2	1	0.0524214	0.0413867	0.20529	DeCODE	Q01433	Chen et al.	glutamate	HMDB0000148	ENSG00000116337	AMPD2	FALSE
106201	MR-PCA	GCST90200412	glutamate	18422_41_MVD_ERG19	18422_41_MVD_ERG19	1	0.0835077	0.0405986	0.0396948	DeCODE	P53602	Chen et al.	glutamate	HMDB0000148	ENSG00000167508	MVD	FALSE
106202	MR-PCA	GCST90200412	glutamate	18432_32_RALB_RALB	18432_32_RALB_RALB	1	0.00924915	0.0414009	0.82322	DeCODE	P11234	Chen et al.	glutamate	HMDB0000148	ENSG00000144118	RALB	FALSE
106203	MR-PCA	GCST90200412	glutamate	18900_37_HRAS_H_ras__WT_	18900_37_HRAS_H_ras__WT_	1	0.00776102	0.041238	0.850719	DeCODE	P01112	Chen et al.	glutamate	HMDB0000148	ENSG00000174775	HRAS	FALSE
106204	MR-PCA	GCST90200412	glutamate	18917_53_AMY2A_Pancreatic_alpha_amylase	18917_53_AMY2A_Pancreatic_alpha_amylase	1	0.036889	0.0414033	0.372946	DeCODE	P04746	Chen et al.	glutamate	HMDB0000148	ENSG00000243480	AMY2A	FALSE
106205	MR-PCA	GCST90200412	glutamate	19114_8_TK2_KITM	19114_8_TK2_KITM	1	-0.0194826	0.0414084	0.637999	DeCODE	O00142	Chen et al.	glutamate	HMDB0000148	ENSG00000166548	TK2	FALSE
106206	MR-PCA	GCST90200412	glutamate	19207_119_ADK_ADK	19207_119_ADK_ADK	1	0.0526446	0.0414035	0.20355	DeCODE	P55263	Chen et al.	glutamate	HMDB0000148	ENSG00000156110	ADK	FALSE
106207	MR-PCA	GCST90200412	glutamate	19222_124_RAB5B_RAB5B	19222_124_RAB5B_RAB5B	1	0.0229599	0.0413485	0.578704	DeCODE	P61020	Chen et al.	glutamate	HMDB0000148	ENSG00000111540	RAB5B	FALSE
106208	MR-PCA	GCST90200412	glutamate	19223_6_RAB1A_RAB1A	19223_6_RAB1A_RAB1A	1	0.0443013	0.0410732	0.280769	DeCODE	P62820	Chen et al.	glutamate	HMDB0000148	ENSG00000138069	RAB1A	FALSE
106209	MR-PCA	GCST90200412	glutamate	19239_5_ARF1_ARF1	19239_5_ARF1_ARF1	1	0.0309069	0.0414062	0.455407	DeCODE	P84077	Chen et al.	glutamate	HMDB0000148	ENSG00000143761	ARF1	FALSE
106210	MR-PCA	GCST90200412	glutamate	19249_18_KARS_SYK	19249_18_KARS_SYK	1	0.0653613	0.0413637	0.11407	DeCODE	Q15046	Chen et al.	glutamate	HMDB0000148	ENSG00000065427	KARS	FALSE
106211	MR-PCA	GCST90200412	glutamate	19253_82_RAB2B_RAB2B	19253_82_RAB2B_RAB2B	1	0.0301755	0.0413022	0.465022	DeCODE	Q8WUD1	Chen et al.	glutamate	HMDB0000148	ENSG00000129472	RAB2B	FALSE
106212	MR-PCA	GCST90200412	glutamate	19254_125_GMPR_GMPR1	19254_125_GMPR_GMPR1	1	0.00883989	0.0412102	0.830151	DeCODE	P36959	Chen et al.	glutamate	HMDB0000148	ENSG00000137198	GMPR	FALSE
106213	MR-PCA	GCST90200412	glutamate	19258_24_GCDH_GCDH	19258_24_GCDH_GCDH	1	0.0390653	0.0414046	0.345426	DeCODE	Q92947	Chen et al.	glutamate	HMDB0000148	ENSG00000105607	GCDH	FALSE
106214	MR-PCA	GCST90200412	glutamate	19262_219_ACADVL_ACADV	19262_219_ACADVL_ACADV	1	0.0464138	0.0411614	0.259486	DeCODE	P49748	Chen et al.	glutamate	HMDB0000148	ENSG00000072778	ACADVL	FALSE
106215	MR-PCA	GCST90200412	glutamate	19270_26_YARS_SYYC	19270_26_YARS_SYYC	1	-0.00917013	0.0414031	0.824715	DeCODE	P54577	Chen et al.	glutamate	HMDB0000148	ENSG00000134684	YARS	FALSE
106216	MR-PCA	GCST90200412	glutamate	19278_19_RAB1B_RAB1B	19278_19_RAB1B_RAB1B	1	0.0385727	0.0414224	0.351748	DeCODE	Q9H0U4	Chen et al.	glutamate	HMDB0000148	ENSG00000174903	RAB1B	FALSE
106217	MR-PCA	GCST90200412	glutamate	19365_11_BCAT2_BCAT2	19365_11_BCAT2_BCAT2	1	0.0561119	0.0413234	0.174504	DeCODE	O15382	Chen et al.	glutamate	HMDB0000148	ENSG00000105552	BCAT2	FALSE
106218	MR-PCA	GCST90200412	glutamate	19376_74_NNMT_NNMT	19376_74_NNMT_NNMT	1	0.00474173	0.0414163	0.90885	DeCODE	P40261	Chen et al.	glutamate	HMDB0000148	ENSG00000166741	NNMT	FALSE
106219	MR-PCA	GCST90200412	glutamate	19446_1_GMPR2_GMPR2	19446_1_GMPR2_GMPR2	1	0.0350054	0.0413935	0.397734	DeCODE	Q9P2T1	Chen et al.	glutamate	HMDB0000148	ENSG00000100938	GMPR2	FALSE
106220	MR-PCA	GCST90200412	glutamate	19448_104_UPP1_UPP1	19448_104_UPP1_UPP1	1	0.066188	0.0413173	0.109168	DeCODE	Q16831	Chen et al.	glutamate	HMDB0000148	ENSG00000183696	UPP1	FALSE
106221	MR-PCA	GCST90200412	glutamate	19467_3_RBKS_RBSK	19467_3_RBKS_RBSK	1	0.0699181	0.0414034	0.0912758	DeCODE	Q9H477	Chen et al.	glutamate	HMDB0000148	ENSG00000171174	RBKS	FALSE
106222	MR-PCA	GCST90200412	glutamate	19483_16_KDSR_KDSR	19483_16_KDSR_KDSR	1	0.0146137	0.0413499	0.723777	DeCODE	Q06136	Chen et al.	glutamate	HMDB0000148	ENSG00000119537	KDSR	FALSE
106223	MR-PCA	GCST90200412	glutamate	19496_1_NPL_NPL	19496_1_NPL_NPL	1	0.0677594	0.0414799	0.102354	DeCODE	Q9BXD5	Chen et al.	glutamate	HMDB0000148	ENSG00000135838	NPL	FALSE
106224	MR-PCA	GCST90200412	glutamate	19504_22_DTYMK_KTHY	19504_22_DTYMK_KTHY	1	0.0440481	0.0414171	0.287544	DeCODE	P23919	Chen et al.	glutamate	HMDB0000148	ENSG00000168393	DTYMK	FALSE
106225	MR-PCA	GCST90200412	glutamate	19506_6_GLYAT_GLYAT	19506_6_GLYAT_GLYAT	1	0.0122113	0.0413001	0.767479	DeCODE	Q6IB77	Chen et al.	glutamate	HMDB0000148	ENSG00000149124	GLYAT	FALSE
106226	MR-PCA	GCST90200412	glutamate	19518_12_HK3_HXK3	19518_12_HK3_HXK3	1	0.0488528	0.0414169	0.238185	DeCODE	P52790	Chen et al.	glutamate	HMDB0000148	ENSG00000160883	HK3	FALSE
106227	MR-PCA	GCST90200412	glutamate	2622_18_HMOX2_HO_2	2622_18_HMOX2_HO_2	1	0.102986	0.0413678	0.0127918	DeCODE	P30519	Chen et al.	glutamate	HMDB0000148	ENSG00000103415	HMOX2	FALSE
106228	MR-PCA	GCST90200412	glutamate	2642_4_PAFAH1B2_PAFAH_beta_subunit	2642_4_PAFAH1B2_PAFAH_beta_subunit	1	0.0467608	0.0414268	0.259001	DeCODE	P68402	Chen et al.	glutamate	HMDB0000148	ENSG00000168092	PAFAH1B2	FALSE
106229	MR-PCA	GCST90200412	glutamate	2870_29_RAC1_RAC1	2870_29_RAC1_RAC1	1	0.00501352	0.0413519	0.903501	DeCODE	P63000	Chen et al.	glutamate	HMDB0000148	ENSG00000136238	RAC1	FALSE
106230	MR-PCA	GCST90200412	glutamate	2943_5_CYP3A4_Cytochrome_P450_3A4	2943_5_CYP3A4_Cytochrome_P450_3A4	1	0.0203029	0.0413689	0.623584	DeCODE	P08684	Chen et al.	glutamate	HMDB0000148	ENSG00000160868	CYP3A4	FALSE
106231	MR-PCA	GCST90200412	glutamate	2991_9_IL1R1_IL_1_sRI	2991_9_IL1R1_IL_1_sRI	1	0.0387777	0.041254	0.34723	DeCODE	P14778	Chen et al.	glutamate	HMDB0000148	ENSG00000115594	IL1R1	FALSE
106232	MR-PCA	GCST90200412	glutamate	2993_1_IL18RAP_IL_18_Rb	2993_1_IL18RAP_IL_18_Rb	1	0.0315662	0.0413316	0.445028	DeCODE	O95256	Chen et al.	glutamate	HMDB0000148	ENSG00000115607	IL18RAP	FALSE
106233	MR-PCA	GCST90200412	glutamate	2994_71_IL1RL2_IL_1Rrp2	2994_71_IL1RL2_IL_1Rrp2	1	0.0343241	0.041427	0.407364	DeCODE	Q9HB29	Chen et al.	glutamate	HMDB0000148	ENSG00000115598	IL1RL2	FALSE
106234	MR-PCA	GCST90200412	glutamate	3182_38_ENTPD1_CD39	3182_38_ENTPD1_CD39	1	0.0412832	0.0413557	0.31816	DeCODE	P49961	Chen et al.	glutamate	HMDB0000148	ENSG00000138185	ENTPD1	FALSE
106235	MR-PCA	GCST90200412	glutamate	3192_3_CNDP2_Glutamate_carboxypeptidase	3192_3_CNDP2_Glutamate_carboxypeptidase	1	0.0439784	0.0413939	0.288038	DeCODE	Q96KP4	Chen et al.	glutamate	HMDB0000148	ENSG00000133313	CNDP2	FALSE
106236	MR-PCA	GCST90200412	glutamate	3232_28_ACP5_TrATPase	3232_28_ACP5_TrATPase	1	0.0772577	0.0412911	0.0613382	DeCODE	P13686	Chen et al.	glutamate	HMDB0000148	ENSG00000102575	ACP5	FALSE
106237	MR-PCA	GCST90200412	glutamate	3343_1_ACY1_Aminoacylase_1	3343_1_ACY1_Aminoacylase_1	1	0.0363616	0.0414108	0.379906	DeCODE	Q03154	Chen et al.	glutamate	HMDB0000148	ENSG00000114786	ACY1	FALSE
106238	MR-PCA	GCST90200412	glutamate	3583_54_ARSA_Arylsulfatase_A	3583_54_ARSA_Arylsulfatase_A	1	0.0382708	0.0412097	0.353052	DeCODE	P15289	Chen et al.	glutamate	HMDB0000148	ENSG00000100299	ARSA	FALSE
106239	MR-PCA	GCST90200412	glutamate	3761_4_PTGS2_COX_2	3761_4_PTGS2_COX_2	1	0.0940623	0.0413476	0.0229111	DeCODE	P35354	Chen et al.	glutamate	HMDB0000148	ENSG00000073756	PTGS2	FALSE
106240	MR-PCA	GCST90200412	glutamate	3800_71_CKB_CK_BB	3800_71_CKB_CK_BB	1	0.0516694	0.0413721	0.211704	DeCODE	P12277	Chen et al.	glutamate	HMDB0000148	ENSG00000166165	CKB	FALSE
106241	MR-PCA	GCST90200412	glutamate	3848_14_GAPDH_GAPDH__liver	3848_14_GAPDH_GAPDH__liver	1	0.00967873	0.0409493	0.813154	DeCODE	P04406	Chen et al.	glutamate	HMDB0000148	ENSG00000111640	GAPDH	FALSE
106242	MR-PCA	GCST90200412	glutamate	3890_8_LDHB_LDH_H_1	3890_8_LDHB_LDH_H_1	1	0.0423974	0.0414267	0.306105	DeCODE	P07195	Chen et al.	glutamate	HMDB0000148	ENSG00000111716	LDHB	FALSE
106243	MR-PCA	GCST90200412	glutamate	4234_8_IL1RL1_IL_1_R4	4234_8_IL1RL1_IL_1_R4	1	0.00389929	0.0414839	0.925113	DeCODE	Q01638	Chen et al.	glutamate	HMDB0000148	ENSG00000115602	IL1RL1	FALSE
106244	MR-PCA	GCST90200412	glutamate	4294_16_SPHK1_Sphingosine_kinase_1	4294_16_SPHK1_Sphingosine_kinase_1	1	0.0284198	0.0414039	0.492459	DeCODE	Q9NYA1	Chen et al.	glutamate	HMDB0000148	ENSG00000176170	SPHK1	FALSE
106245	MR-PCA	GCST90200412	glutamate	4301_58_TK1_Thymidine_kinase	4301_58_TK1_Thymidine_kinase	1	0.0613488	0.0414163	0.138533	DeCODE	P04183	Chen et al.	glutamate	HMDB0000148	ENSG00000167900	TK1	FALSE
106246	MR-PCA	GCST90200412	glutamate	4435_66_ENPP7_ENPP7	4435_66_ENPP7_ENPP7	1	0.0143521	0.0414006	0.728844	DeCODE	Q6UWV6	Chen et al.	glutamate	HMDB0000148	ENSG00000182156	ENPP7	FALSE
106247	MR-PCA	GCST90200412	glutamate	4436_1_ENTPD3_ENTP3	4436_1_ENTPD3_ENTP3	1	0.0452381	0.0413855	0.274354	DeCODE	O75355	Chen et al.	glutamate	HMDB0000148	ENSG00000168032	ENTPD3	FALSE
106248	MR-PCA	GCST90200412	glutamate	4437_56_ENTPD5_ENTP5	4437_56_ENTPD5_ENTP5	1	-0.0118654	0.0418181	0.77661	DeCODE	O75356	Chen et al.	glutamate	HMDB0000148	ENSG00000187097	ENTPD5	FALSE
106249	MR-PCA	GCST90200412	glutamate	4468_21_SPHK2_SPHK2	4468_21_SPHK2_SPHK2	1	0.0497078	0.04142	0.230104	DeCODE	Q9NRA0	Chen et al.	glutamate	HMDB0000148	ENSG00000063176	SPHK2	FALSE
106250	MR-PCA	GCST90200412	glutamate	4535_50_BST1_BST1	4535_50_BST1_BST1	1	0.014955	0.0414026	0.717943	DeCODE	Q10588	Chen et al.	glutamate	HMDB0000148	ENSG00000109743	BST1	FALSE
106251	MR-PCA	GCST90200412	glutamate	4559_64_KYNU_KYNU	4559_64_KYNU_KYNU	1	0.0637525	0.0414763	0.124273	DeCODE	Q16719	Chen et al.	glutamate	HMDB0000148	ENSG00000115919	KYNU	FALSE
106252	MR-PCA	GCST90200412	glutamate	4965_27_ATP5B_ATP_synthase_beta_chain	4965_27_ATP5B_ATP_synthase_beta_chain	1	0.0462206	0.0412655	0.26268	DeCODE	P06576	Chen et al.	glutamate	HMDB0000148	ENSG00000110955	ATP5B	FALSE
106253	MR-PCA	GCST90200412	glutamate	5011_11_NAMPT_PBEF	5011_11_NAMPT_PBEF	1	0.00559688	0.0413298	0.89228	DeCODE	P43490	Chen et al.	glutamate	HMDB0000148	ENSG00000105835	NAMPT	FALSE
106254	MR-PCA	GCST90200412	glutamate	5015_15_PLA2G7_PAFAH	5015_15_PLA2G7_PAFAH	1	0.012664	0.0410777	0.75786	DeCODE	Q13093	Chen et al.	glutamate	HMDB0000148	ENSG00000146070	PLA2G7	FALSE
106255	MR-PCA	GCST90200412	glutamate	5020_50_PGK1_phosphoglycerate_kinase_1	5020_50_PGK1_phosphoglycerate_kinase_1	1	0.00938199	0.0405248	0.816917	DeCODE	P00558	Chen et al.	glutamate	HMDB0000148	ENSG00000102144	PGK1	FALSE
106256	MR-PCA	GCST90200412	glutamate	5030_52_SIRT2_SIRT2	5030_52_SIRT2_SIRT2	1	0.0202075	0.0414037	0.625507	DeCODE	Q8IXJ6	Chen et al.	glutamate	HMDB0000148	ENSG00000068903	SIRT2	FALSE
106257	MR-PCA	GCST90200412	glutamate	5082_51_IL1RAPL2_IL_1_sR9	5082_51_IL1RAPL2_IL_1_sR9	1	0.0431129	0.0413999	0.2977	DeCODE	Q9NP60	Chen et al.	glutamate	HMDB0000148	ENSG00000189108	IL1RAPL2	FALSE
106258	MR-PCA	GCST90200412	glutamate	5229_90_IMPDH1_IMDH1	5229_90_IMPDH1_IMDH1	1	0.0431394	0.0414034	0.297445	DeCODE	P20839	Chen et al.	glutamate	HMDB0000148	ENSG00000106348	IMPDH1	FALSE
106259	MR-PCA	GCST90200412	glutamate	5250_53_IMPDH2_IMDH2	5250_53_IMPDH2_IMDH2	1	0.0307968	0.0407981	0.450334	DeCODE	P12268	Chen et al.	glutamate	HMDB0000148	ENSG00000178035	IMPDH2	FALSE
106260	MR-PCA	GCST90200412	glutamate	5456_59_CNDP1_CNDP1	5456_59_CNDP1_CNDP1	1	0.0796227	0.0413888	0.0543826	DeCODE	Q96KN2	Chen et al.	glutamate	HMDB0000148	ENSG00000150656	CNDP1	FALSE
106261	MR-PCA	GCST90200412	glutamate	5478_50_FOLH1_PSMA	5478_50_FOLH1_PSMA	1	0.0703928	0.0413799	0.0889182	DeCODE	Q04609	Chen et al.	glutamate	HMDB0000148	ENSG00000086205	FOLH1	FALSE
106262	MR-PCA	GCST90200412	glutamate	5620_13_PAM_AMD	5620_13_PAM_AMD	1	-0.0318362	0.0413896	0.441785	DeCODE	P19021	Chen et al.	glutamate	HMDB0000148	ENSG00000145730	PAM	FALSE
106263	MR-PCA	GCST90200412	glutamate	5742_14_ACP6_PPA6	5742_14_ACP6_PPA6	1	0.0867956	0.0413079	0.0356245	DeCODE	Q9NPH0	Chen et al.	glutamate	HMDB0000148	ENSG00000162836	ACP6	FALSE
106264	MR-PCA	GCST90200412	glutamate	5843_60_EHMT2_NG36	5843_60_EHMT2_NG36	1	0.0290859	0.0413932	0.482259	DeCODE	Q96KQ7	Chen et al.	glutamate	HMDB0000148	ENSG00000204371	EHMT2	FALSE
106265	MR-PCA	GCST90200412	glutamate	5867_60_ARG1_ARGI1	5867_60_ARG1_ARGI1	1	0.0909925	0.0413962	0.0279428	DeCODE	P05089	Chen et al.	glutamate	HMDB0000148	ENSG00000118520	ARG1	FALSE
106266	MR-PCA	GCST90200412	glutamate	5909_51_NME1_Nucleoside_diphosphate_kinase_A	5909_51_NME1_Nucleoside_diphosphate_kinase_A	1	0.0101163	0.0414272	0.80708	DeCODE	P15531	Chen et al.	glutamate	HMDB0000148	ENSG00000239672	NME1	FALSE
106267	MR-PCA	GCST90200412	glutamate	6077_63_CECR1_CECR1	6077_63_CECR1_CECR1	1	0.00547299	0.041406	0.894843	DeCODE	Q9NZK5	Chen et al.	glutamate	HMDB0000148	ENSG00000093072	CECR1	FALSE
106268	MR-PCA	GCST90200412	glutamate	6221_1_ADPGK_ADPGK	6221_1_ADPGK_ADPGK	1	0.049322	0.0413245	0.232662	DeCODE	Q9BRR6	Chen et al.	glutamate	HMDB0000148	ENSG00000159322	ADPGK	FALSE
106269	MR-PCA	GCST90200412	glutamate	6431_68_PCYOX1_PCYOX	6431_68_PCYOX1_PCYOX	1	-0.023553	0.0412633	0.568136	DeCODE	Q9UHG3	Chen et al.	glutamate	HMDB0000148	ENSG00000116005	PCYOX1	FALSE
106270	MR-PCA	GCST90200412	glutamate	6434_18_AOC2_Amine_oxidase	6434_18_AOC2_Amine_oxidase	1	0.0146326	0.0405249	0.718043	DeCODE	O75106	Chen et al.	glutamate	HMDB0000148	ENSG00000131480	AOC2	FALSE
106271	MR-PCA	GCST90200412	glutamate	6480_1_CANT1_CANT1	6480_1_CANT1_CANT1	1	0.0638632	0.0413632	0.122598	DeCODE	Q8WVQ1	Chen et al.	glutamate	HMDB0000148	ENSG00000171302	CANT1	FALSE
106272	MR-PCA	GCST90200412	glutamate	6706_18_ALPPL2_PPBN	6706_18_ALPPL2_PPBN	1	-0.0176565	0.0414032	0.669778	DeCODE	P10696	Chen et al.	glutamate	HMDB0000148	ENSG00000163286	ALPPL2	FALSE
106273	MR-PCA	GCST90200412	glutamate	6715_63_ALPPL2_PPBN	6715_63_ALPPL2_PPBN	1	0.0381103	0.0414019	0.357313	DeCODE	P10696	Chen et al.	glutamate	HMDB0000148	ENSG00000163286	ALPPL2	FALSE
106274	MR-PCA	GCST90200412	glutamate	6923_1_PLOD2_PLOD2	6923_1_PLOD2_PLOD2	1	0.0540155	0.0414033	0.192024	DeCODE	O00469	Chen et al.	glutamate	HMDB0000148	ENSG00000152952	PLOD2	FALSE
106275	MR-PCA	GCST90200412	glutamate	6998_106_ASPH_HAAH	6998_106_ASPH_HAAH	1	0.0573304	0.0412607	0.16469	DeCODE	Q12797	Chen et al.	glutamate	HMDB0000148	ENSG00000198363	ASPH	FALSE
106276	MR-PCA	GCST90200412	glutamate	7137_8_MSRA_MSRA	7137_8_MSRA_MSRA	1	0.0377373	0.0414318	0.362386	DeCODE	Q9UJ68	Chen et al.	glutamate	HMDB0000148	ENSG00000175806	MSRA	FALSE
106277	MR-PCA	GCST90200412	glutamate	7206_20_FBP1_F16P1	7206_20_FBP1_F16P1	1	0.026933	0.0414035	0.51537	DeCODE	P09467	Chen et al.	glutamate	HMDB0000148	ENSG00000165140	FBP1	FALSE
106278	MR-PCA	GCST90200412	glutamate	7267_2_SPTLC2_LCB2	7267_2_SPTLC2_LCB2	1	0.0740554	0.0413531	0.0733244	DeCODE	O15270	Chen et al.	glutamate	HMDB0000148	ENSG00000100596	SPTLC2	FALSE
106279	MR-PCA	GCST90200412	glutamate	7761_125_CHKB_CHKB	7761_125_CHKB_CHKB	1	0.0526139	0.0413336	0.203051	DeCODE	Q9Y259	Chen et al.	glutamate	HMDB0000148	ENSG00000100288	CHKB	FALSE
106280	MR-PCA	GCST90200412	glutamate	7824_88_MSRB3_MSRB3	7824_88_MSRB3_MSRB3	1	0.0671416	0.0413634	0.104544	DeCODE	Q8IXL7	Chen et al.	glutamate	HMDB0000148	ENSG00000174099	MSRB3	FALSE
106281	MR-PCA	GCST90200412	glutamate	7825_7_ABHD12_ABD12	7825_7_ABHD12_ABD12	1	0.0724622	0.0414168	0.0801896	DeCODE	Q8N2K0	Chen et al.	glutamate	HMDB0000148	ENSG00000100997	ABHD12	FALSE
106282	MR-PCA	GCST90200412	glutamate	7879_12_CYP3A4_Cytochrome_P450_3A4	7879_12_CYP3A4_Cytochrome_P450_3A4	1	0.0381966	0.041414	0.356366	DeCODE	P08684	Chen et al.	glutamate	HMDB0000148	ENSG00000160868	CYP3A4	FALSE
106283	MR-PCA	GCST90200412	glutamate	7886_26_SPTLC1_SPTC1	7886_26_SPTLC1_SPTC1	1	0.0555664	0.0413772	0.179297	DeCODE	O15269	Chen et al.	glutamate	HMDB0000148	ENSG00000090054	SPTLC1	FALSE
106284	MR-PCA	GCST90200412	glutamate	7986_98_NAALAD2_NALD2	7986_98_NAALAD2_NALD2	1	0.0619416	0.0414044	0.13465	DeCODE	Q9Y3Q0	Chen et al.	glutamate	HMDB0000148	ENSG00000077616	NAALAD2	FALSE
106285	MR-PCA	GCST90200412	glutamate	7999_23_ENTPD1_CD39	7999_23_ENTPD1_CD39	1	0.0163018	0.0413162	0.693166	DeCODE	P49961	Chen et al.	glutamate	HMDB0000148	ENSG00000138185	ENTPD1	FALSE
106286	MR-PCA	GCST90200412	glutamate	8004_15_GAPDHS_G3PT	8004_15_GAPDHS_G3PT	1	-0.0182422	0.0414072	0.659534	DeCODE	O14556	Chen et al.	glutamate	HMDB0000148	ENSG00000105679	GAPDHS	FALSE
106287	MR-PCA	GCST90200412	glutamate	8011_96_PAPL_PAPL	8011_96_PAPL_PAPL	1	0.0175915	0.0412101	0.669472	DeCODE	Q6ZNF0	Chen et al.	glutamate	HMDB0000148	ENSG00000183760	ACP7	FALSE
106288	MR-PCA	GCST90200412	glutamate	8269_327_ARSK_ARSK	8269_327_ARSK_ARSK	1	0.0286015	0.040711	0.482337	DeCODE	Q6UWY0	Chen et al.	glutamate	HMDB0000148	ENSG00000164291	ARSK	FALSE
106289	MR-PCA	GCST90200412	glutamate	8325_37_ADH4_ADH4	8325_37_ADH4_ADH4	1	0.0408761	0.0413777	0.323213	DeCODE	P08319	Chen et al.	glutamate	HMDB0000148	ENSG00000198099	ADH4	FALSE
106290	MR-PCA	GCST90200412	glutamate	8328_9_ETNK1_EKI1	8328_9_ETNK1_EKI1	1	0.0607874	0.0414015	0.142039	DeCODE	Q9HBU6	Chen et al.	glutamate	HMDB0000148	ENSG00000139163	ETNK1	FALSE
106291	MR-PCA	GCST90200412	glutamate	8396_42_FAAH2_FAAH2	8396_42_FAAH2_FAAH2	1	0.0411346	0.0413937	0.320349	DeCODE	Q6GMR7	Chen et al.	glutamate	HMDB0000148	ENSG00000165591	FAAH2	FALSE
106292	MR-PCA	GCST90200412	glutamate	8569_147_ARL8B_ARL8B	8569_147_ARL8B_ARL8B	1	0.0590581	0.0414533	0.154247	DeCODE	Q9NVJ2	Chen et al.	glutamate	HMDB0000148	ENSG00000134108	ARL8B	FALSE
106293	MR-PCA	GCST90200412	glutamate	8932_1_ENTPD6_ENTP6	8932_1_ENTPD6_ENTP6	1	-0.00694879	0.0410034	0.865428	DeCODE	O75354	Chen et al.	glutamate	HMDB0000148	ENSG00000197586	ENTPD6	FALSE
106294	MR-PCA	GCST90200412	glutamate	9000_177_SLC3A1_SLC31	9000_177_SLC3A1_SLC31	1	-0.0115342	0.0414392	0.780751	DeCODE	Q07837	Chen et al.	glutamate	HMDB0000148	ENSG00000138079	SLC3A1	FALSE
106295	MR-PCA	GCST90200412	glutamate	9045_3_SLC27A2_S27A2	9045_3_SLC27A2_S27A2	1	0.0543007	0.0414009	0.18966	DeCODE	O14975	Chen et al.	glutamate	HMDB0000148	ENSG00000140284	SLC27A2	FALSE
106296	MR-PCA	GCST90200412	glutamate	9231_23_IMPAD1_IMPA3	9231_23_IMPAD1_IMPA3	1	0.0703774	0.0413968	0.0891177	DeCODE	Q9NX62	Chen et al.	glutamate	HMDB0000148	ENSG00000104331	IMPAD1	FALSE
106297	MR-PCA	GCST90200412	glutamate	9237_54_ACP2_Lysosomal_acid_phosphatase	9237_54_ACP2_Lysosomal_acid_phosphatase	1	0.0116833	0.0414359	0.777973	DeCODE	P11117	Chen et al.	glutamate	HMDB0000148	ENSG00000134575	ACP2	FALSE
106298	MR-PCA	GCST90200412	glutamate	9244_27_PPT1_PPT1	9244_27_PPT1_PPT1	1	0.0159023	0.0413255	0.700381	DeCODE	P50897	Chen et al.	glutamate	HMDB0000148	ENSG00000131238	PPT1	FALSE
106299	MR-PCA	GCST90200412	glutamate	9385_4_GAA_GAA	9385_4_GAA_GAA	1	0.0419811	0.0413984	0.310546	DeCODE	P10253	Chen et al.	glutamate	HMDB0000148	ENSG00000171298	GAA	FALSE
106300	MR-PCA	GCST90200412	glutamate	9482_110_NUDT9_NUDT9	9482_110_NUDT9_NUDT9	1	0.06709	0.0413649	0.104824	DeCODE	Q9BW91	Chen et al.	glutamate	HMDB0000148	ENSG00000170502	NUDT9	FALSE
106301	MR-PCA	GCST90200412	glutamate	9504_19_RAB27A_RB27A	9504_19_RAB27A_RB27A	1	0.0380531	0.0414033	0.358052	DeCODE	P51159	Chen et al.	glutamate	HMDB0000148	ENSG00000069974	RAB27A	FALSE
106302	MR-PCA	GCST90200412	glutamate	9518_95_PLA1A_PLA1A	9518_95_PLA1A_PLA1A	1	0.0361913	0.0414298	0.382359	DeCODE	Q53H76	Chen et al.	glutamate	HMDB0000148	ENSG00000144837	PLA1A	FALSE
106303	MR-PCA	GCST90200412	glutamate	9759_13_IDO1_INDO	9759_13_IDO1_INDO	1	0.00600359	0.0413526	0.884568	DeCODE	P14902	Chen et al.	glutamate	HMDB0000148	ENSG00000131203	IDO1	FALSE
106304	MR-PCA	GCST90200412	glutamate	9828_86_LDHC_LDHC	9828_86_LDHC_LDHC	1	0.0794098	0.0414276	0.055259	DeCODE	P07864	Chen et al.	glutamate	HMDB0000148	ENSG00000166796	LDHC	FALSE
106305	MR-PCA	GCST90200412	glutamate	9834_62_ADH1B_ADH1B	9834_62_ADH1B_ADH1B	1	0.0351605	0.0413485	0.395133	DeCODE	P00325	Chen et al.	glutamate	HMDB0000148	ENSG00000196616	ADH1B	FALSE
106306	MR-PCA	GCST90200412	glutamate	9840_2_CDC42_Cdc42Hs	9840_2_CDC42_Cdc42Hs	1	0.0144686	0.0411715	0.725271	DeCODE	P60953	Chen et al.	glutamate	HMDB0000148	ENSG00000070831	CDC42	FALSE
106307	MR-PCA	GCST90200412	glutamate	9855_10_RHOA_Rho_A	9855_10_RHOA_Rho_A	1	0.00632977	0.0414035	0.878493	DeCODE	P61586	Chen et al.	glutamate	HMDB0000148	ENSG00000067560	RHOA	FALSE
106308	MR-PCA	GCST90200412	glutamate	9856_22_DHPS_DHYS	9856_22_DHPS_DHYS	1	-0.00663597	0.0414057	0.872671	DeCODE	P49366	Chen et al.	glutamate	HMDB0000148	ENSG00000095059	DHPS	FALSE
106309	MR-PCA	GCST90200412	glutamate	9859_180_SAT1_SSAT_1	9859_180_SAT1_SSAT_1	1	0.0299447	0.0412527	0.467909	DeCODE	P21673	Chen et al.	glutamate	HMDB0000148	ENSG00000130066	SAT1	FALSE
106310	MR-PCA	GCST90200412	glutamate	9867_23_FBP2_F16P2	9867_23_FBP2_F16P2	1	0.0117659	0.0412378	0.7754	DeCODE	O00757	Chen et al.	glutamate	HMDB0000148	ENSG00000130957	FBP2	FALSE
106311	MR-PCA	GCST90200412	glutamate	9870_17_WARS_SYWC	9870_17_WARS_SYWC	1	0.0572695	0.0414052	0.166619	DeCODE	P23381	Chen et al.	glutamate	HMDB0000148	ENSG00000140105	WARS	FALSE
106312	MR-PCA	GCST90200412	glutamate	9880_33_TDO2_T23O	9880_33_TDO2_T23O	1	0.0017901	0.0414035	0.965514	DeCODE	P48775	Chen et al.	glutamate	HMDB0000148	ENSG00000151790	TDO2	FALSE
106313	MR-PCA	GCST90200412	glutamate	9885_41_RAP2A_RAP2A	9885_41_RAP2A_RAP2A	1	-0.0802916	0.0411494	0.0510305	DeCODE	P10114	Chen et al.	glutamate	HMDB0000148	ENSG00000125249	RAP2A	FALSE
106314	MR-PCA	GCST90200412	glutamate	9910_9_MTAP_MTAP	9910_9_MTAP_MTAP	1	0.0251522	0.0413221	0.542733	DeCODE	Q13126	Chen et al.	glutamate	HMDB0000148	ENSG00000099810	MTAP	FALSE
106318	MR-PCA	GCST90200412	glutamate	ACADM:P11310:OID31277:v1:Oncology_II	ACADM:P11310:OID31277:v1:Oncology_II	1	-0.0521404	0.0425831	0.220787	PPP	P11310	Chen et al.	glutamate	HMDB0000148	ENSG00000117054	ACADM	FALSE
106319	MR-PCA	GCST90200412	glutamate	ACHE:P22303:OID30585:v1:Inflammation_II	ACHE:P22303:OID30585:v1:Inflammation_II	1	-0.0681704	0.0426781	0.110195	PPP	P22303	Chen et al.	glutamate	HMDB0000148	ENSG00000087085	ACHE	FALSE
106321	MR-PCA	GCST90200412	glutamate	ACOT13:Q9NPJ3:OID31522:v1:Oncology_II	ACOT13:Q9NPJ3:OID31522:v1:Oncology_II	1	-0.0367711	0.042292	0.384596	PPP	Q9NPJ3	Chen et al.	glutamate	HMDB0000148	ENSG00000112304	ACOT13	FALSE
106322	MR-PCA	GCST90200412	glutamate	ACOX1:Q15067:OID20124:v1:Cardiometabolic	ACOX1:Q15067:OID20124:v1:Cardiometabolic	1	-0.0420939	0.0423566	0.320322	PPP	Q15067	Chen et al.	glutamate	HMDB0000148	ENSG00000161533	ACOX1	FALSE
106325	MR-PCA	GCST90200412	glutamate	ACP5:P13686:OID20314:v1:Cardiometabolic	ACP5:P13686:OID20314:v1:Cardiometabolic	1	-0.0418115	0.0422299	0.322129	PPP	P13686	Chen et al.	glutamate	HMDB0000148	ENSG00000102575	ACP5	FALSE
106326	MR-PCA	GCST90200412	glutamate	ACP6:Q9NPH0:OID21432:v1:Oncology	ACP6:Q9NPH0:OID21432:v1:Oncology	1	0.00821486	0.0422234	0.84574	PPP	Q9NPH0	Chen et al.	glutamate	HMDB0000148	ENSG00000162836	ACP6	FALSE
106327	MR-PCA	GCST90200412	glutamate	ACY1:Q03154:OID20137:v1:Cardiometabolic	ACY1:Q03154:OID20137:v1:Cardiometabolic	1	0.0215534	0.0423567	0.610854	PPP	Q03154	Chen et al.	glutamate	HMDB0000148	ENSG00000114786	ACY1	FALSE
106328	MR-PCA	GCST90200412	glutamate	ACYP1:P07311:OID30642:v1:Inflammation_II	ACYP1:P07311:OID30642:v1:Inflammation_II	1	0.0117336	0.0427616	0.783781	PPP	P07311	Chen et al.	glutamate	HMDB0000148	ENSG00000119640	ACYP1	FALSE
106330	MR-PCA	GCST90200412	glutamate	ADA2:Q9NZK5:OID20394:v1:Cardiometabolic	ADA2:Q9NZK5:OID20394:v1:Cardiometabolic	1	-0.0327041	0.0425357	0.441975	PPP	Q9NZK5	Chen et al.	glutamate	HMDB0000148	ENSG00000093072	CECR1	FALSE
106331	MR-PCA	GCST90200412	glutamate	ADA:P00813:OID20645:v1:Inflammation	ADA:P00813:OID20645:v1:Inflammation	1	0.0210247	0.0421348	0.617789	PPP	P00813	Chen et al.	glutamate	HMDB0000148	ENSG00000196839	ADA	FALSE
106333	MR-PCA	GCST90200412	glutamate	ADH1B:P00325:OID30612:v1:Inflammation_II	ADH1B:P00325:OID30612:v1:Inflammation_II	1	0.0311489	0.0426783	0.465481	PPP	P00325	Chen et al.	glutamate	HMDB0000148	ENSG00000196616	ADH1B	FALSE
106335	MR-PCA	GCST90200412	glutamate	ADH4:P08319:OID20117:v1:Cardiometabolic	ADH4:P08319:OID20117:v1:Cardiometabolic	1	0.0088971	0.0427713	0.835217	PPP	P08319	Chen et al.	glutamate	HMDB0000148	ENSG00000198099	ADH4	FALSE
106339	MR-PCA	GCST90200412	glutamate	AHCY:P23526:OID20199:v1:Cardiometabolic	AHCY:P23526:OID20199:v1:Cardiometabolic	1	0.0292976	0.0423564	0.48913	PPP	P23526	Chen et al.	glutamate	HMDB0000148	ENSG00000101444	AHCY	FALSE
106340	MR-PCA	GCST90200412	glutamate	AK2:P54819:OID31142:v1:Neurology_II	AK2:P54819:OID31142:v1:Neurology_II	1	-0.0228783	0.0422564	0.588221	PPP	P54819	Chen et al.	glutamate	HMDB0000148	ENSG00000004455	AK2	FALSE
106341	MR-PCA	GCST90200412	glutamate	ALDH5A1:P51649:OID31047:v1:Neurology_II	ALDH5A1:P51649:OID31047:v1:Neurology_II	1	0.0464721	0.0422431	0.271284	PPP	P51649	Chen et al.	glutamate	HMDB0000148	ENSG00000112294	ALDH5A1	FALSE
106345	MR-PCA	GCST90200412	glutamate	ALPI:P09923:OID30497:v1:Inflammation_II	ALPI:P09923:OID30497:v1:Inflammation_II	1	0.0473505	0.0428115	0.268716	PPP	P09923	Chen et al.	glutamate	HMDB0000148	ENSG00000163295	ALPI	FALSE
106346	MR-PCA	GCST90200412	glutamate	ALPP:P05187:OID21383:v1:Oncology	ALPP:P05187:OID21383:v1:Oncology	1	0.0277107	0.0424577	0.513972	PPP	P05187	Chen et al.	glutamate	HMDB0000148	ENSG00000163283	ALPP	FALSE
106347	MR-PCA	GCST90200412	glutamate	AMDHD2:Q9Y303:OID30366:v1:Cardiometabolic_II	AMDHD2:Q9Y303:OID30366:v1:Cardiometabolic_II	1	-0.00784777	0.042212	0.852513	PPP	Q9Y303	Chen et al.	glutamate	HMDB0000148	ENSG00000162066	AMDHD2	FALSE
106348	MR-PCA	GCST90200412	glutamate	AMPD3:Q01432:OID31139:v1:Neurology_II	AMPD3:Q01432:OID31139:v1:Neurology_II	1	-0.0278631	0.0422563	0.50965	PPP	Q01432	Chen et al.	glutamate	HMDB0000148	ENSG00000133805	AMPD3	FALSE
106349	MR-PCA	GCST90200412	glutamate	AMY1A_AMY1B_AMY1C:P0DUB6_P0DTE7_P0DTE8:OID30707:v1:Inflammation_II	AMY1A_AMY1B_AMY1C:P0DUB6_P0DTE7_P0DTE8:OID30707:v1:Inflammation_II	1	-0.0568168	0.0435963	0.19249	PPP	P0DUB6_P0DTE7_P0DTE8	Chen et al.	glutamate	HMDB0000148	ENSG00000187733	AMY1C	FALSE
106350	MR-PCA	GCST90200412	glutamate	AMY2A:P04746:OID20333:v1:Cardiometabolic	AMY2A:P04746:OID20333:v1:Cardiometabolic	1	0.00367224	0.043394	0.932559	PPP	P04746	Chen et al.	glutamate	HMDB0000148	ENSG00000243480	AMY2A	FALSE
106351	MR-PCA	GCST90200412	glutamate	AMY2B:P19961:OID20340:v1:Cardiometabolic	AMY2B:P19961:OID20340:v1:Cardiometabolic	1	-0.00773785	0.044128	0.860805	PPP	P19961	Chen et al.	glutamate	HMDB0000148	ENSG00000240038	AMY2B	FALSE
106352	MR-PCA	GCST90200412	glutamate	ANPEP:P15144:OID20350:v1:Cardiometabolic	ANPEP:P15144:OID20350:v1:Cardiometabolic	1	-0.0109082	0.0423235	0.796612	PPP	P15144	Chen et al.	glutamate	HMDB0000148	ENSG00000166825	ANPEP	FALSE
106354	MR-PCA	GCST90200412	glutamate	AOC3:Q16853:OID20389:v1:Cardiometabolic	AOC3:Q16853:OID20389:v1:Cardiometabolic	1	-0.00508174	0.0422841	0.90434	PPP	Q16853	Chen et al.	glutamate	HMDB0000148	ENSG00000131471	AOC3	FALSE
106356	MR-PCA	GCST90200412	glutamate	ARF6:P62330:OID31523:v1:Oncology_II	ARF6:P62330:OID31523:v1:Oncology_II	1	0.038226	0.042292	0.36607	PPP	P62330	Chen et al.	glutamate	HMDB0000148	ENSG00000165527	ARF6	FALSE
106357	MR-PCA	GCST90200412	glutamate	ARG1:P05089:OID21445:v1:Oncology	ARG1:P05089:OID21445:v1:Oncology	1	-0.0445827	0.0425071	0.294256	PPP	P05089	Chen et al.	glutamate	HMDB0000148	ENSG00000118520	ARG1	FALSE
106358	MR-PCA	GCST90200412	glutamate	ARG2:P78540:OID31339:v1:Oncology_II	ARG2:P78540:OID31339:v1:Oncology_II	1	-0.144898	0.0423032	0.000614273	PPP	P78540	Chen et al.	glutamate	HMDB0000148	ENSG00000081181	ARG2	FALSE
106360	MR-PCA	GCST90200412	glutamate	ARSA:P15289:OID21138:v1:Neurology	ARSA:P15289:OID21138:v1:Neurology	1	-0.0185481	0.0423603	0.661484	PPP	P15289	Chen et al.	glutamate	HMDB0000148	ENSG00000100299	ARSA	FALSE
106364	MR-PCA	GCST90200412	glutamate	ASS1:P00966:OID30170:v1:Cardiometabolic_II	ASS1:P00966:OID30170:v1:Cardiometabolic_II	1	-0.0010731	0.0428887	0.980039	PPP	P00966	Chen et al.	glutamate	HMDB0000148	ENSG00000130707	ASS1	FALSE
106366	MR-PCA	GCST90200412	glutamate	BCAT1:P54687:OID30312:v1:Cardiometabolic_II	BCAT1:P54687:OID30312:v1:Cardiometabolic_II	1	-0.0419574	0.0422012	0.320114	PPP	P54687	Chen et al.	glutamate	HMDB0000148	ENSG00000060982	BCAT1	FALSE
106367	MR-PCA	GCST90200412	glutamate	BCAT2:O15382:OID30844:v1:Neurology_II	BCAT2:O15382:OID30844:v1:Neurology_II	1	-0.0539243	0.0428858	0.208612	PPP	O15382	Chen et al.	glutamate	HMDB0000148	ENSG00000105552	BCAT2	FALSE
106368	MR-PCA	GCST90200412	glutamate	BCHE:P06276:OID30717:v1:Inflammation_II	BCHE:P06276:OID30717:v1:Inflammation_II	1	-0.00364889	0.0425682	0.93169	PPP	P06276	Chen et al.	glutamate	HMDB0000148	ENSG00000114200	BCHE	FALSE
106369	MR-PCA	GCST90200412	glutamate	BHMT2:Q9H2M3:OID30051:v1:Cardiometabolic_II	BHMT2:Q9H2M3:OID30051:v1:Cardiometabolic_II	1	0.00532572	0.0428891	0.901177	PPP	Q9H2M3	Chen et al.	glutamate	HMDB0000148	ENSG00000132840	BHMT2	FALSE
106371	MR-PCA	GCST90200412	glutamate	BLVRB:P30043:OID21141:v1:Neurology	BLVRB:P30043:OID21141:v1:Neurology	1	-0.0495592	0.0423607	0.242028	PPP	P30043	Chen et al.	glutamate	HMDB0000148	ENSG00000090013	BLVRB	FALSE
106373	MR-PCA	GCST90200412	glutamate	BST1:Q10588:OID21051:v1:Neurology	BST1:Q10588:OID21051:v1:Neurology	1	-0.0301833	0.0421886	0.47434	PPP	Q10588	Chen et al.	glutamate	HMDB0000148	ENSG00000109743	BST1	FALSE
106375	MR-PCA	GCST90200412	glutamate	CANT1:Q8WVQ1:OID20181:v1:Cardiometabolic	CANT1:Q8WVQ1:OID20181:v1:Cardiometabolic	1	-0.0386158	0.0423566	0.361935	PPP	Q8WVQ1	Chen et al.	glutamate	HMDB0000148	ENSG00000171302	CANT1	FALSE
106378	MR-PCA	GCST90200412	glutamate	CBS:P35520:OID30200:v1:Cardiometabolic_II	CBS:P35520:OID30200:v1:Cardiometabolic_II	1	-0.0098235	0.042772	0.818347	PPP	P35520	Chen et al.	glutamate	HMDB0000148	ENSG00000160200	CBS	FALSE
106379	MR-PCA	GCST90200412	glutamate	CDA:P32320:OID30345:v1:Cardiometabolic_II	CDA:P32320:OID30345:v1:Cardiometabolic_II	1	-0.0416692	0.0422438	0.323938	PPP	P32320	Chen et al.	glutamate	HMDB0000148	ENSG00000158825	CDA	FALSE
106383	MR-PCA	GCST90200412	glutamate	CES1:P23141:OID20244:v1:Cardiometabolic	CES1:P23141:OID20244:v1:Cardiometabolic	1	0.0150678	0.0423022	0.721695	PPP	P23141	Chen et al.	glutamate	HMDB0000148	ENSG00000198848	CES1	FALSE
106384	MR-PCA	GCST90200412	glutamate	CES2:O00748:OID21366:v1:Oncology	CES2:O00748:OID21366:v1:Oncology	1	0.043268	0.0424578	0.308163	PPP	O00748	Chen et al.	glutamate	HMDB0000148	ENSG00000172831	CES2	FALSE
106385	MR-PCA	GCST90200412	glutamate	CHAC2:Q8WUX2:OID21230:v1:Oncology	CHAC2:Q8WUX2:OID21230:v1:Oncology	1	-0.0242726	0.0428595	0.571169	PPP	Q8WUX2	Chen et al.	glutamate	HMDB0000148	ENSG00000143942	CHAC2	FALSE
106388	MR-PCA	GCST90200412	glutamate	CKB:P12277:OID30400:v1:Cardiometabolic_II	CKB:P12277:OID30400:v1:Cardiometabolic_II	1	-0.0997312	0.042212	0.018146	PPP	P12277	Chen et al.	glutamate	HMDB0000148	ENSG00000166165	CKB	FALSE
106390	MR-PCA	GCST90200412	glutamate	CKMT1A_CKMT1B:P12532:OID20721:v1:Inflammation	CKMT1A_CKMT1B:P12532:OID20721:v1:Inflammation	1	0.0899778	0.0424621	0.0340893	PPP	P12532	Chen et al.	glutamate	HMDB0000148	ENSG00000237289	CKMT1A	FALSE
106391	MR-PCA	GCST90200412	glutamate	CNDP1:Q96KN2:OID20347:v1:Cardiometabolic	CNDP1:Q96KN2:OID20347:v1:Cardiometabolic	1	0.0233069	0.0422838	0.581495	PPP	Q96KN2	Chen et al.	glutamate	HMDB0000148	ENSG00000150656	CNDP1	FALSE
106393	MR-PCA	GCST90200412	glutamate	COMT:P21964:OID20086:v1:Cardiometabolic	COMT:P21964:OID20086:v1:Cardiometabolic	1	0.0212832	0.0429291	0.620052	PPP	P21964	Chen et al.	glutamate	HMDB0000148	ENSG00000093010	COMT	FALSE
106396	MR-PCA	GCST90200412	glutamate	DARS1:P14868:OID20903:v1:Neurology	DARS1:P14868:OID20903:v1:Neurology	1	0.00170355	0.042558	0.96807	PPP	P14868	Chen et al.	glutamate	HMDB0000148	ENSG00000115866	DARS	FALSE
106397	MR-PCA	GCST90200412	glutamate	DBH:P09172:OID30703:v1:Inflammation_II	DBH:P09172:OID30703:v1:Inflammation_II	1	-0.0260755	0.0422172	0.536805	PPP	P09172	Chen et al.	glutamate	HMDB0000148	ENSG00000123454	DBH	FALSE
106398	MR-PCA	GCST90200412	glutamate	DGKA:P23743:OID30546:v1:Inflammation_II	DGKA:P23743:OID30546:v1:Inflammation_II	1	0.0437902	0.0428114	0.306373	PPP	P23743	Chen et al.	glutamate	HMDB0000148	ENSG00000065357	DGKA	FALSE
106400	MR-PCA	GCST90200412	glutamate	DGKZ:Q13574:OID20466:v1:Inflammation	DGKZ:Q13574:OID20466:v1:Inflammation	1	-0.00860791	0.0427449	0.840402	PPP	Q13574	Chen et al.	glutamate	HMDB0000148	ENSG00000149091	DGKZ	FALSE
106401	MR-PCA	GCST90200412	glutamate	DHODH:Q02127:OID30137:v1:Cardiometabolic_II	DHODH:Q02127:OID30137:v1:Cardiometabolic_II	1	-0.000791644	0.0428888	0.985273	PPP	Q02127	Chen et al.	glutamate	HMDB0000148	ENSG00000102967	DHODH	FALSE
106402	MR-PCA	GCST90200412	glutamate	DHPS:P49366:OID31357:v1:Oncology_II	DHPS:P49366:OID31357:v1:Oncology_II	1	-0.000935396	0.0423039	0.982359	PPP	P49366	Chen et al.	glutamate	HMDB0000148	ENSG00000095059	DHPS	FALSE
106403	MR-PCA	GCST90200412	glutamate	DNM1:Q05193:OID31458:v1:Oncology_II	DNM1:Q05193:OID31458:v1:Oncology_II	1	-0.0354921	0.0422922	0.401351	PPP	Q05193	Chen et al.	glutamate	HMDB0000148	ENSG00000106976	DNM1	FALSE
106404	MR-PCA	GCST90200412	glutamate	DNM3:Q9UQ16:OID31000:v1:Neurology_II	DNM3:Q9UQ16:OID31000:v1:Neurology_II	1	-0.0273725	0.0422432	0.517001	PPP	Q9UQ16	Chen et al.	glutamate	HMDB0000148	ENSG00000197959	DNM3	FALSE
106405	MR-PCA	GCST90200412	glutamate	DTYMK:P23919:OID30308:v1:Cardiometabolic_II	DTYMK:P23919:OID30308:v1:Cardiometabolic_II	1	-0.0115373	0.0422009	0.784553	PPP	P23919	Chen et al.	glutamate	HMDB0000148	ENSG00000168393	DTYMK	FALSE
106407	MR-PCA	GCST90200412	glutamate	ENOPH1:Q9UHY7:OID31349:v1:Oncology_II	ENOPH1:Q9UHY7:OID31349:v1:Oncology_II	1	-0.0795477	0.0423039	0.0600555	PPP	Q9UHY7	Chen et al.	glutamate	HMDB0000148	ENSG00000145293	ENOPH1	FALSE
106409	MR-PCA	GCST90200412	glutamate	ENPP7:Q6UWV6:OID20689:v1:Inflammation	ENPP7:Q6UWV6:OID20689:v1:Inflammation	1	0.0103735	0.0430641	0.809645	PPP	Q6UWV6	Chen et al.	glutamate	HMDB0000148	ENSG00000182156	ENPP7	FALSE
106414	MR-PCA	GCST90200412	glutamate	ENTPD5:O75356:OID20104:v1:Cardiometabolic	ENTPD5:O75356:OID20104:v1:Cardiometabolic	1	-0.0319959	0.0427712	0.454417	PPP	O75356	Chen et al.	glutamate	HMDB0000148	ENSG00000187097	ENTPD5	FALSE
106416	MR-PCA	GCST90200412	glutamate	ENTPD6:O75354:OID20100:v1:Cardiometabolic	ENTPD6:O75354:OID20100:v1:Cardiometabolic	1	0.0188949	0.0427714	0.65866	PPP	O75354	Chen et al.	glutamate	HMDB0000148	ENSG00000197586	ENTPD6	FALSE
106420	MR-PCA	GCST90200412	glutamate	FARSA:Q9Y285:OID30887:v1:Neurology_II	FARSA:Q9Y285:OID30887:v1:Neurology_II	1	-0.000619253	0.0427881	0.988453	PPP	Q9Y285	Chen et al.	glutamate	HMDB0000148	ENSG00000179115	FARSA	FALSE
106422	MR-PCA	GCST90200412	glutamate	FBP1:P09467:OID20227:v1:Cardiometabolic	FBP1:P09467:OID20227:v1:Cardiometabolic	1	0.0565237	0.0423566	0.182049	PPP	P09467	Chen et al.	glutamate	HMDB0000148	ENSG00000165140	FBP1	FALSE
106426	MR-PCA	GCST90200412	glutamate	FOLH1:Q04609:OID30430:v1:Inflammation_II	FOLH1:Q04609:OID30430:v1:Inflammation_II	1	-0.0313467	0.0428114	0.464044	PPP	Q04609	Chen et al.	glutamate	HMDB0000148	ENSG00000086205	FOLH1	FALSE
106427	MR-PCA	GCST90200412	glutamate	GAD1:Q99259:OID31166:v1:Oncology_II	GAD1:Q99259:OID31166:v1:Oncology_II	1	0.00595985	0.0429925	0.889746	PPP	Q99259	Chen et al.	glutamate	HMDB0000148	ENSG00000128683	GAD1	FALSE
106428	MR-PCA	GCST90200412	glutamate	GAD2:Q05329:OID30449:v1:Inflammation_II	GAD2:Q05329:OID30449:v1:Inflammation_II	1	-0.0269621	0.0428113	0.528832	PPP	Q05329	Chen et al.	glutamate	HMDB0000148	ENSG00000136750	GAD2	FALSE
106429	MR-PCA	GCST90200412	glutamate	GAMT:Q14353:OID30133:v1:Cardiometabolic_II	GAMT:Q14353:OID30133:v1:Cardiometabolic_II	1	-0.0258581	0.0428889	0.546569	PPP	Q14353	Chen et al.	glutamate	HMDB0000148	ENSG00000130005	GAMT	FALSE
106430	MR-PCA	GCST90200412	glutamate	GAPDH:P04406:OID30600:v1:Inflammation_II	GAPDH:P04406:OID30600:v1:Inflammation_II	1	-0.0180526	0.0431698	0.675818	PPP	P04406	Chen et al.	glutamate	HMDB0000148	ENSG00000111640	GAPDH	FALSE
106432	MR-PCA	GCST90200412	glutamate	GART:P22102:OID31004:v1:Neurology_II	GART:P22102:OID31004:v1:Neurology_II	1	-0.0434648	0.0422437	0.303523	PPP	P22102	Chen et al.	glutamate	HMDB0000148	ENSG00000159131	GART	FALSE
106435	MR-PCA	GCST90200412	glutamate	GGCT:O75223:OID30304:v1:Cardiometabolic_II	GGCT:O75223:OID30304:v1:Cardiometabolic_II	1	-0.00823399	0.0422419	0.845452	PPP	O75223	Chen et al.	glutamate	HMDB0000148	ENSG00000006625	GGCT	FALSE
106436	MR-PCA	GCST90200412	glutamate	GLA:P06280:OID30594:v1:Inflammation_II	GLA:P06280:OID30594:v1:Inflammation_II	1	0.0366116	0.0427174	0.391409	PPP	P06280	Chen et al.	glutamate	HMDB0000148	ENSG00000102393	GLA	FALSE
106437	MR-PCA	GCST90200412	glutamate	GMPR2:Q9P2T1:OID30623:v1:Inflammation_II	GMPR2:Q9P2T1:OID30623:v1:Inflammation_II	1	0.0144436	0.0426781	0.735039	PPP	Q9P2T1	Chen et al.	glutamate	HMDB0000148	ENSG00000100938	GMPR2	FALSE
106438	MR-PCA	GCST90200412	glutamate	GMPR:P36959:OID20641:v1:Inflammation	GMPR:P36959:OID20641:v1:Inflammation	1	-0.00118961	0.0421347	0.977476	PPP	P36959	Chen et al.	glutamate	HMDB0000148	ENSG00000137198	GMPR	FALSE
106442	MR-PCA	GCST90200412	glutamate	GUK1:Q16774:OID30148:v1:Cardiometabolic_II	GUK1:Q16774:OID30148:v1:Cardiometabolic_II	1	0.0733018	0.0428891	0.0874322	PPP	Q16774	Chen et al.	glutamate	HMDB0000148	ENSG00000143774	GUK1	FALSE
106443	MR-PCA	GCST90200412	glutamate	HARS1:P12081:OID21086:v1:Neurology	HARS1:P12081:OID21086:v1:Neurology	1	-0.015093	0.0423602	0.721614	PPP	P12081	Chen et al.	glutamate	HMDB0000148	ENSG00000170445	HARS	FALSE
106444	MR-PCA	GCST90200412	glutamate	HDDC2:Q7Z4H3:OID31447:v1:Oncology_II	HDDC2:Q7Z4H3:OID31447:v1:Oncology_II	1	-0.0258321	0.042292	0.54133	PPP	Q7Z4H3	Chen et al.	glutamate	HMDB0000148	ENSG00000111906	HDDC2	FALSE
106447	MR-PCA	GCST90200412	glutamate	HK2:P52789:OID20065:v1:Cardiometabolic	HK2:P52789:OID20065:v1:Cardiometabolic	1	0.0525186	0.042771	0.219484	PPP	P52789	Chen et al.	glutamate	HMDB0000148	ENSG00000159399	HK2	FALSE
106448	MR-PCA	GCST90200412	glutamate	HMGCL:P35914:OID30214:v1:Cardiometabolic_II	HMGCL:P35914:OID30214:v1:Cardiometabolic_II	1	-0.062565	0.0427716	0.14353	PPP	P35914	Chen et al.	glutamate	HMDB0000148	ENSG00000117305	HMGCL	FALSE
106449	MR-PCA	GCST90200412	glutamate	HMOX1:P09601:OID20217:v1:Cardiometabolic	HMOX1:P09601:OID20217:v1:Cardiometabolic	1	0.0421302	0.0426412	0.323144	PPP	P09601	Chen et al.	glutamate	HMDB0000148	ENSG00000100292	HMOX1	FALSE
106451	MR-PCA	GCST90200412	glutamate	HMOX2:P30519:OID20887:v1:Neurology	HMOX2:P30519:OID20887:v1:Neurology	1	0.0616725	0.0428497	0.150073	PPP	P30519	Chen et al.	glutamate	HMDB0000148	ENSG00000103415	HMOX2	FALSE
106452	MR-PCA	GCST90200412	glutamate	HNMT:P50135:OID20975:v1:Neurology	HNMT:P50135:OID20975:v1:Neurology	1	0.0322627	0.0426328	0.449196	PPP	P50135	Chen et al.	glutamate	HMDB0000148	ENSG00000150540	HNMT	FALSE
106454	MR-PCA	GCST90200412	glutamate	HRAS:P01112:OID31263:v1:Oncology_II	HRAS:P01112:OID31263:v1:Oncology_II	1	-0.0393694	0.0426214	0.355642	PPP	P01112	Chen et al.	glutamate	HMDB0000148	ENSG00000174775	HRAS	FALSE
106457	MR-PCA	GCST90200412	glutamate	IDO1:P14902:OID30230:v1:Cardiometabolic_II	IDO1:P14902:OID30230:v1:Cardiometabolic_II	1	-0.0361122	0.0427718	0.398502	PPP	P14902	Chen et al.	glutamate	HMDB0000148	ENSG00000131203	IDO1	FALSE
106458	MR-PCA	GCST90200412	glutamate	IDO1:P14902:OID30563:v1:Inflammation_II	IDO1:P14902:OID30563:v1:Inflammation_II	1	-0.0133792	0.0428114	0.754649	PPP	P14902	Chen et al.	glutamate	HMDB0000148	ENSG00000131203	IDO1	FALSE
106459	MR-PCA	GCST90200412	glutamate	IDO1:P14902:OID31050:v1:Neurology_II	IDO1:P14902:OID31050:v1:Neurology_II	1	-0.0218263	0.0422433	0.605379	PPP	P14902	Chen et al.	glutamate	HMDB0000148	ENSG00000131203	IDO1	FALSE
106460	MR-PCA	GCST90200412	glutamate	IDO1:P14902:OID31474:v1:Oncology_II	IDO1:P14902:OID31474:v1:Oncology_II	1	-0.0331176	0.0422919	0.433584	PPP	P14902	Chen et al.	glutamate	HMDB0000148	ENSG00000131203	IDO1	FALSE
106463	MR-PCA	GCST90200412	glutamate	IL18R1:Q13478:OID20652:v1:Inflammation	IL18R1:Q13478:OID20652:v1:Inflammation	1	-0.0112479	0.0421348	0.789508	PPP	Q13478	Chen et al.	glutamate	HMDB0000148	ENSG00000115604	IL18R1	FALSE
106464	MR-PCA	GCST90200412	glutamate	IL18RAP:O95256:OID20900:v1:Neurology	IL18RAP:O95256:OID20900:v1:Neurology	1	-0.00171683	0.0426376	0.967881	PPP	O95256	Chen et al.	glutamate	HMDB0000148	ENSG00000115607	IL18RAP	FALSE
106466	MR-PCA	GCST90200412	glutamate	IL1R1:P14778:OID21116:v1:Neurology	IL1R1:P14778:OID21116:v1:Neurology	1	-0.0800066	0.0423981	0.0591558	PPP	P14778	Chen et al.	glutamate	HMDB0000148	ENSG00000115594	IL1R1	FALSE
106469	MR-PCA	GCST90200412	glutamate	IL1RAP:Q9NPH3:OID21126:v1:Neurology	IL1RAP:Q9NPH3:OID21126:v1:Neurology	1	0.0212207	0.0423605	0.616403	PPP	Q9NPH3	Chen et al.	glutamate	HMDB0000148	ENSG00000196083	IL1RAP	FALSE
106471	MR-PCA	GCST90200412	glutamate	IL1RL1:Q01638:OID20250:v1:Cardiometabolic	IL1RL1:Q01638:OID20250:v1:Cardiometabolic	1	-0.0202763	0.0421896	0.630801	PPP	Q01638	Chen et al.	glutamate	HMDB0000148	ENSG00000115602	IL1RL1	FALSE
106473	MR-PCA	GCST90200412	glutamate	IL1RL2:Q9HB29:OID20487:v1:Inflammation	IL1RL2:Q9HB29:OID20487:v1:Inflammation	1	-0.0516654	0.0427445	0.226777	PPP	Q9HB29	Chen et al.	glutamate	HMDB0000148	ENSG00000115598	IL1RL2	FALSE
106477	MR-PCA	GCST90200412	glutamate	INPP1:P49441:OID21345:v1:Oncology	INPP1:P49441:OID21345:v1:Oncology	1	-0.0274605	0.0424573	0.517775	PPP	P49441	Chen et al.	glutamate	HMDB0000148	ENSG00000151689	INPP1	FALSE
106478	MR-PCA	GCST90200412	glutamate	INPPL1:O15357:OID21314:v1:Oncology	INPPL1:O15357:OID21314:v1:Oncology	1	-0.0272629	0.0424572	0.52079	PPP	O15357	Chen et al.	glutamate	HMDB0000148	ENSG00000165458	INPPL1	FALSE
106480	MR-PCA	GCST90200412	glutamate	KDM3A:Q9Y4C1:OID30426:v1:Inflammation_II	KDM3A:Q9Y4C1:OID30426:v1:Inflammation_II	1	-0.0651292	0.0428115	0.128185	PPP	Q9Y4C1	Chen et al.	glutamate	HMDB0000148	ENSG00000115548	KDM3A	FALSE
106481	MR-PCA	GCST90200412	glutamate	KHK:P50053:OID30241:v1:Cardiometabolic_II	KHK:P50053:OID30241:v1:Cardiometabolic_II	1	-0.00735165	0.0427715	0.86353	PPP	P50053	Chen et al.	glutamate	HMDB0000148	ENSG00000138030	KHK	FALSE
106485	MR-PCA	GCST90200412	glutamate	KYNU:Q16719:OID20669:v1:Inflammation	KYNU:Q16719:OID20669:v1:Inflammation	1	0.0154465	0.0421346	0.713918	PPP	Q16719	Chen et al.	glutamate	HMDB0000148	ENSG00000115919	KYNU	FALSE
106488	MR-PCA	GCST90200412	glutamate	LYPLA2:O95372:OID30817:v1:Neurology_II	LYPLA2:O95372:OID30817:v1:Neurology_II	1	0.0172697	0.042886	0.687176	PPP	O95372	Chen et al.	glutamate	HMDB0000148	ENSG00000011009	LYPLA2	FALSE
106490	MR-PCA	GCST90200412	glutamate	MARS1:P56192:OID30658:v1:Inflammation_II	MARS1:P56192:OID30658:v1:Inflammation_II	1	0.00742641	0.0427173	0.861983	PPP	P56192	Chen et al.	glutamate	HMDB0000148	ENSG00000166986	MARS1	FALSE
106491	MR-PCA	GCST90200412	glutamate	MGLL:Q99685:OID20711:v1:Inflammation	MGLL:Q99685:OID20711:v1:Inflammation	1	-0.00902869	0.0422994	0.830978	PPP	Q99685	Chen et al.	glutamate	HMDB0000148	ENSG00000074416	MGLL	FALSE
106495	MR-PCA	GCST90200412	glutamate	MSRA:Q9UJ68:OID21513:v1:Oncology	MSRA:Q9UJ68:OID21513:v1:Oncology	1	0.00856636	0.0422756	0.839423	PPP	Q9UJ68	Chen et al.	glutamate	HMDB0000148	ENSG00000175806	MSRA	FALSE
106498	MR-PCA	GCST90200412	glutamate	MTR:Q99707:OID30110:v1:Cardiometabolic_II	MTR:Q99707:OID30110:v1:Cardiometabolic_II	1	-0.0377509	0.0428889	0.37875	PPP	Q99707	Chen et al.	glutamate	HMDB0000148	ENSG00000116984	MTR	FALSE
106499	MR-PCA	GCST90200412	glutamate	MVK:Q03426:OID20459:v1:Inflammation	MVK:Q03426:OID20459:v1:Inflammation	1	0.00348236	0.0427447	0.935069	PPP	Q03426	Chen et al.	glutamate	HMDB0000148	ENSG00000110921	MVK	FALSE
106502	MR-PCA	GCST90200412	glutamate	NADK:O95544:OID20178:v1:Cardiometabolic	NADK:O95544:OID20178:v1:Cardiometabolic	1	-0.0388241	0.0423567	0.359353	PPP	O95544	Chen et al.	glutamate	HMDB0000148	ENSG00000008130	NADK	FALSE
106505	MR-PCA	GCST90200412	glutamate	NAMPT:P43490:OID21227:v1:Oncology	NAMPT:P43490:OID21227:v1:Oncology	1	0.0422037	0.0428588	0.324764	PPP	P43490	Chen et al.	glutamate	HMDB0000148	ENSG00000105835	NAMPT	FALSE
106506	MR-PCA	GCST90200412	glutamate	NAPRT:Q6XQN6:OID31114:v1:Neurology_II	NAPRT:Q6XQN6:OID31114:v1:Neurology_II	1	-0.0371698	0.0422566	0.379064	PPP	Q6XQN6	Chen et al.	glutamate	HMDB0000148	ENSG00000147813	NAPRT	FALSE
106507	MR-PCA	GCST90200412	glutamate	NARS1:O43776:OID31035:v1:Neurology_II	NARS1:O43776:OID31035:v1:Neurology_II	1	0.00785873	0.0422432	0.852417	PPP	O43776	Chen et al.	glutamate	HMDB0000148	ENSG00000134440	NARS1	FALSE
106510	MR-PCA	GCST90200412	glutamate	NME1:P15531:OID30451:v1:Inflammation_II	NME1:P15531:OID30451:v1:Inflammation_II	1	-0.000580787	0.0428114	0.989176	PPP	P15531	Chen et al.	glutamate	HMDB0000148	ENSG00000239672	NME1	FALSE
106511	MR-PCA	GCST90200412	glutamate	NME3:Q13232:OID20789:v1:Inflammation	NME3:Q13232:OID20789:v1:Inflammation	1	-0.0189282	0.0423425	0.654856	PPP	Q13232	Chen et al.	glutamate	HMDB0000148	ENSG00000103024	NME3	FALSE
106512	MR-PCA	GCST90200412	glutamate	NOS1:P29475:OID20863:v1:Neurology	NOS1:P29475:OID20863:v1:Neurology	1	-0.0267043	0.0428497	0.533148	PPP	P29475	Chen et al.	glutamate	HMDB0000148	ENSG00000089250	NOS1	FALSE
106513	MR-PCA	GCST90200412	glutamate	NOS2:P35228:OID30087:v1:Cardiometabolic_II	NOS2:P35228:OID30087:v1:Cardiometabolic_II	1	0.0323976	0.0428891	0.45002	PPP	P35228	Chen et al.	glutamate	HMDB0000148	ENSG00000007171	NOS2	FALSE
106514	MR-PCA	GCST90200412	glutamate	NOS3:P29474:OID20834:v1:Neurology	NOS3:P29474:OID20834:v1:Neurology	1	0.0814204	0.0428497	0.0574149	PPP	P29474	Chen et al.	glutamate	HMDB0000148	ENSG00000164867	NOS3	FALSE
106515	MR-PCA	GCST90200412	glutamate	NPL:Q9BXD5:OID30329:v1:Cardiometabolic_II	NPL:Q9BXD5:OID30329:v1:Cardiometabolic_II	1	0.0527151	0.042201	0.211613	PPP	Q9BXD5	Chen et al.	glutamate	HMDB0000148	ENSG00000135838	NPL	FALSE
106519	MR-PCA	GCST90200412	glutamate	OPLAH:O14841:OID30201:v1:Cardiometabolic_II	OPLAH:O14841:OID30201:v1:Cardiometabolic_II	1	-0.0395346	0.0427716	0.35532	PPP	O14841	Chen et al.	glutamate	HMDB0000148	ENSG00000178814	OPLAH	FALSE
106520	MR-PCA	GCST90200412	glutamate	OXCT1:P55809:OID30227:v1:Cardiometabolic_II	OXCT1:P55809:OID30227:v1:Cardiometabolic_II	1	0.0125858	0.0427717	0.768563	PPP	P55809	Chen et al.	glutamate	HMDB0000148	ENSG00000083720	OXCT1	FALSE
106524	MR-PCA	GCST90200412	glutamate	PAFAH1B3:Q15102:OID30998:v1:Neurology_II	PAFAH1B3:Q15102:OID30998:v1:Neurology_II	1	-0.0554262	0.0422435	0.189499	PPP	Q15102	Chen et al.	glutamate	HMDB0000148	ENSG00000079462	PAFAH1B3	FALSE
106526	MR-PCA	GCST90200412	glutamate	PAM:P19021:OID20291:v1:Cardiometabolic	PAM:P19021:OID20291:v1:Cardiometabolic	1	0.00567899	0.042227	0.893017	PPP	P19021	Chen et al.	glutamate	HMDB0000148	ENSG00000145730	PAM	FALSE
106529	MR-PCA	GCST90200412	glutamate	PCYT2:Q99447:OID31519:v1:Oncology_II	PCYT2:Q99447:OID31519:v1:Oncology_II	1	-0.0445645	0.0422918	0.292003	PPP	Q99447	Chen et al.	glutamate	HMDB0000148	ENSG00000185813	PCYT2	FALSE
106532	MR-PCA	GCST90200412	glutamate	PHOSPHO1:Q8TCT1:OID20922:v1:Neurology	PHOSPHO1:Q8TCT1:OID20922:v1:Neurology	1	-0.00277672	0.0425191	0.947931	PPP	Q8TCT1	Chen et al.	glutamate	HMDB0000148	ENSG00000173868	PHOSPHO1	FALSE
106533	MR-PCA	GCST90200412	glutamate	PHYKPL:Q8IUZ5:OID30634:v1:Inflammation_II	PHYKPL:Q8IUZ5:OID30634:v1:Inflammation_II	1	-0.00247825	0.0426782	0.953694	PPP	Q8IUZ5	Chen et al.	glutamate	HMDB0000148	ENSG00000175309	PHYKPL	FALSE
106536	MR-PCA	GCST90200412	glutamate	PKLR:P30613:OID20682:v1:Inflammation	PKLR:P30613:OID20682:v1:Inflammation	1	-0.0300314	0.042339	0.478133	PPP	P30613	Chen et al.	glutamate	HMDB0000148	ENSG00000143627	PKLR	FALSE
106537	MR-PCA	GCST90200412	glutamate	PLA2G7:Q13093:OID21105:v1:Neurology	PLA2G7:Q13093:OID21105:v1:Neurology	1	0.0945033	0.0423603	0.0256849	PPP	Q13093	Chen et al.	glutamate	HMDB0000148	ENSG00000146070	PLA2G7	FALSE
106541	MR-PCA	GCST90200412	glutamate	PMVK:Q15126:OID20850:v1:Neurology	PMVK:Q15126:OID20850:v1:Neurology	1	-0.00728526	0.0428887	0.865117	PPP	Q15126	Chen et al.	glutamate	HMDB0000148	ENSG00000163344	PMVK	FALSE
106544	MR-PCA	GCST90200412	glutamate	PPT1:P50897:OID30947:v1:Neurology_II	PPT1:P50897:OID30947:v1:Neurology_II	1	-0.0676256	0.0427883	0.113999	PPP	P50897	Chen et al.	glutamate	HMDB0000148	ENSG00000131238	PPT1	FALSE
106546	MR-PCA	GCST90200412	glutamate	RAB10:P61026:OID30357:v1:Cardiometabolic_II	RAB10:P61026:OID30357:v1:Cardiometabolic_II	1	-0.0675165	0.0422008	0.109623	PPP	P61026	Chen et al.	glutamate	HMDB0000148	ENSG00000084733	RAB10	FALSE
106549	MR-PCA	GCST90200412	glutamate	RAB27B:O00194:OID30354:v1:Cardiometabolic_II	RAB27B:O00194:OID30354:v1:Cardiometabolic_II	1	-0.0464113	0.0422009	0.271431	PPP	O00194	Chen et al.	glutamate	HMDB0000148	ENSG00000041353	RAB27B	FALSE
106550	MR-PCA	GCST90200412	glutamate	RAB2B:Q8WUD1:OID31362:v1:Oncology_II	RAB2B:Q8WUD1:OID31362:v1:Oncology_II	1	-0.0283579	0.0423037	0.50264	PPP	Q8WUD1	Chen et al.	glutamate	HMDB0000148	ENSG00000129472	RAB2B	FALSE
106551	MR-PCA	GCST90200412	glutamate	RAB6B:Q9NRW1:OID20817:v1:Neurology	RAB6B:Q9NRW1:OID20817:v1:Neurology	1	0.0220994	0.0428499	0.606035	PPP	Q9NRW1	Chen et al.	glutamate	HMDB0000148	ENSG00000154917	RAB6B	FALSE
106553	MR-PCA	GCST90200412	glutamate	RAC3:P60763:OID30958:v1:Neurology_II	RAC3:P60763:OID30958:v1:Neurology_II	1	0.00388396	0.0427881	0.927674	PPP	P60763	Chen et al.	glutamate	HMDB0000148	ENSG00000169750	RAC3	FALSE
106554	MR-PCA	GCST90200412	glutamate	RALB:P11234:OID30567:v1:Inflammation_II	RALB:P11234:OID30567:v1:Inflammation_II	1	-0.0290437	0.0428113	0.497511	PPP	P11234	Chen et al.	glutamate	HMDB0000148	ENSG00000144118	RALB	FALSE
106555	MR-PCA	GCST90200412	glutamate	RAP1A:P62834:OID30452:v1:Inflammation_II	RAP1A:P62834:OID30452:v1:Inflammation_II	1	0.0129388	0.0428115	0.762479	PPP	P62834	Chen et al.	glutamate	HMDB0000148	ENSG00000116473	RAP1A	FALSE
106557	MR-PCA	GCST90200412	glutamate	RBKS:Q9H477:OID20986:v1:Neurology	RBKS:Q9H477:OID20986:v1:Neurology	1	-0.0162564	0.0428746	0.704569	PPP	Q9H477	Chen et al.	glutamate	HMDB0000148	ENSG00000171174	RBKS	FALSE
106563	MR-PCA	GCST90200412	glutamate	SAT1:P21673:OID30111:v1:Cardiometabolic_II	SAT1:P21673:OID30111:v1:Cardiometabolic_II	1	-0.0237443	0.042889	0.579837	PPP	P21673	Chen et al.	glutamate	HMDB0000148	ENSG00000130066	SAT1	FALSE
106565	MR-PCA	GCST90200412	glutamate	SAT2:Q96F10:OID31306:v1:Oncology_II	SAT2:Q96F10:OID31306:v1:Oncology_II	1	0.0241967	0.0425834	0.569887	PPP	Q96F10	Chen et al.	glutamate	HMDB0000148	ENSG00000141504	SAT2	FALSE
106566	MR-PCA	GCST90200412	glutamate	SCLY:Q96I15:OID21425:v1:Oncology	SCLY:Q96I15:OID21425:v1:Oncology	1	0.0043508	0.0422595	0.917999	PPP	Q96I15	Chen et al.	glutamate	HMDB0000148	ENSG00000132330	SCLY	FALSE
106567	MR-PCA	GCST90200412	glutamate	SDHB:P21912:OID31436:v1:Oncology_II	SDHB:P21912:OID31436:v1:Oncology_II	1	-0.0411393	0.0422922	0.330683	PPP	P21912	Chen et al.	glutamate	HMDB0000148	ENSG00000117118	SDHB	FALSE
106571	MR-PCA	GCST90200412	glutamate	SETMAR:Q53H47:OID20948:v1:Neurology	SETMAR:Q53H47:OID20948:v1:Neurology	1	0.0320855	0.0426011	0.451353	PPP	Q53H47	Chen et al.	glutamate	HMDB0000148	ENSG00000170364	SETMAR	FALSE
106572	MR-PCA	GCST90200412	glutamate	SHMT1:P34896:OID20714:v1:Inflammation	SHMT1:P34896:OID20714:v1:Inflammation	1	0.00885128	0.0422995	0.834251	PPP	P34896	Chen et al.	glutamate	HMDB0000148	ENSG00000176974	SHMT1	FALSE
106573	MR-PCA	GCST90200412	glutamate	SIRT1:Q96EB6:OID30439:v1:Inflammation_II	SIRT1:Q96EB6:OID30439:v1:Inflammation_II	1	-0.074258	0.0428111	0.0828204	PPP	Q96EB6	Chen et al.	glutamate	HMDB0000148	ENSG00000096717	SIRT1	FALSE
106575	MR-PCA	GCST90200412	glutamate	SIRT2:Q8IXJ6:OID21375:v1:Oncology	SIRT2:Q8IXJ6:OID21375:v1:Oncology	1	-0.0155824	0.0424574	0.713609	PPP	Q8IXJ6	Chen et al.	glutamate	HMDB0000148	ENSG00000068903	SIRT2	FALSE
106578	MR-PCA	GCST90200412	glutamate	SLC16A1:P53985:OID20799:v1:Neurology	SLC16A1:P53985:OID20799:v1:Neurology	1	-0.0373618	0.0428498	0.383249	PPP	P53985	Chen et al.	glutamate	HMDB0000148	ENSG00000155380	SLC16A1	FALSE
106579	MR-PCA	GCST90200412	glutamate	SLC1A4:P43007:OID30926:v1:Neurology_II	SLC1A4:P43007:OID30926:v1:Neurology_II	1	-0.0258277	0.0427878	0.546095	PPP	P43007	Chen et al.	glutamate	HMDB0000148	ENSG00000115902	SLC1A4	FALSE
106582	MR-PCA	GCST90200412	glutamate	SMPD3:Q9NY59:OID30477:v1:Inflammation_II	SMPD3:Q9NY59:OID30477:v1:Inflammation_II	1	-0.0197597	0.0428107	0.644397	PPP	Q9NY59	Chen et al.	glutamate	HMDB0000148	ENSG00000103056	SMPD3	FALSE
106583	MR-PCA	GCST90200412	glutamate	SMS:P52788:OID30853:v1:Neurology_II	SMS:P52788:OID30853:v1:Neurology_II	1	0.0110601	0.0428855	0.796486	PPP	P52788	Chen et al.	glutamate	HMDB0000148	ENSG00000102172	SMS	FALSE
106587	MR-PCA	GCST90200412	glutamate	SPTLC1:O15269:OID31086:v1:Neurology_II	SPTLC1:O15269:OID31086:v1:Neurology_II	1	0.0249502	0.0422564	0.55489	PPP	O15269	Chen et al.	glutamate	HMDB0000148	ENSG00000090054	SPTLC1	FALSE
106589	MR-PCA	GCST90200412	glutamate	SULT1A1:P50225:OID21031:v1:Neurology	SULT1A1:P50225:OID21031:v1:Neurology	1	0.010452	0.0421885	0.804331	PPP	P50225	Chen et al.	glutamate	HMDB0000148	ENSG00000196502	SULT1A1	FALSE
106591	MR-PCA	GCST90200412	glutamate	SUOX:P51687:OID31031:v1:Neurology_II	SUOX:P51687:OID31031:v1:Neurology_II	1	-0.0290436	0.0422434	0.491748	PPP	P51687	Chen et al.	glutamate	HMDB0000148	ENSG00000139531	SUOX	FALSE
106592	MR-PCA	GCST90200412	glutamate	TARS1:P26639:OID31343:v1:Oncology_II	TARS1:P26639:OID31343:v1:Oncology_II	1	-0.0113695	0.042304	0.788117	PPP	P26639	Chen et al.	glutamate	HMDB0000148	ENSG00000113407	TARS	FALSE
106593	MR-PCA	GCST90200412	glutamate	TDO2:P48775:OID30910:v1:Neurology_II	TDO2:P48775:OID30910:v1:Neurology_II	1	-0.0200449	0.042788	0.639448	PPP	P48775	Chen et al.	glutamate	HMDB0000148	ENSG00000151790	TDO2	FALSE
106594	MR-PCA	GCST90200412	glutamate	THTPA:Q9BU02:OID31375:v1:Oncology_II	THTPA:Q9BU02:OID31375:v1:Oncology_II	1	-0.026536	0.0423464	0.530894	PPP	Q9BU02	Chen et al.	glutamate	HMDB0000148	ENSG00000259431	THTPA	FALSE
106596	MR-PCA	GCST90200412	glutamate	TIGAR:Q9NQ88:OID20894:v1:Neurology	TIGAR:Q9NQ88:OID20894:v1:Neurology	1	0.0280092	0.0428895	0.513721	PPP	Q9NQ88	Chen et al.	glutamate	HMDB0000148	ENSG00000078237	TIGAR	FALSE
106598	MR-PCA	GCST90200412	glutamate	TK1:P04183:OID31294:v1:Oncology_II	TK1:P04183:OID31294:v1:Oncology_II	1	-0.0542035	0.0425837	0.203064	PPP	P04183	Chen et al.	glutamate	HMDB0000148	ENSG00000167900	TK1	FALSE
106600	MR-PCA	GCST90200412	glutamate	TPK1:Q9H3S4:OID30338:v1:Cardiometabolic_II	TPK1:Q9H3S4:OID30338:v1:Cardiometabolic_II	1	0.0266613	0.0422011	0.527539	PPP	Q9H3S4	Chen et al.	glutamate	HMDB0000148	ENSG00000196511	TPK1	FALSE
106601	MR-PCA	GCST90200412	glutamate	TREH:O43280:OID30388:v1:Cardiometabolic_II	TREH:O43280:OID30388:v1:Cardiometabolic_II	1	-0.0334704	0.0422122	0.427831	PPP	O43280	Chen et al.	glutamate	HMDB0000148	ENSG00000118094	TREH	FALSE
106602	MR-PCA	GCST90200412	glutamate	TYMP:P19971:OID20234:v1:Cardiometabolic	TYMP:P19971:OID20234:v1:Cardiometabolic	1	0.00352959	0.0425145	0.933835	PPP	P19971	Chen et al.	glutamate	HMDB0000148	ENSG00000025708	TYMP	FALSE
106604	MR-PCA	GCST90200412	glutamate	UPB1:Q9UBR1:OID30352:v1:Cardiometabolic_II	UPB1:Q9UBR1:OID30352:v1:Cardiometabolic_II	1	-0.0253021	0.042201	0.548798	PPP	Q9UBR1	Chen et al.	glutamate	HMDB0000148	ENSG00000100024	UPB1	FALSE
106606	MR-PCA	GCST90200412	glutamate	VNN1:O95497:OID30711:v1:Inflammation_II	VNN1:O95497:OID30711:v1:Inflammation_II	1	0.0333614	0.0421741	0.42892	PPP	O95497	Chen et al.	glutamate	HMDB0000148	ENSG00000112299	VNN1	FALSE
106607	MR-PCA	GCST90200412	glutamate	VNN2:O95498:OID21310:v1:Oncology	VNN2:O95498:OID21310:v1:Oncology	1	-0.0253363	0.0424575	0.550678	PPP	O95498	Chen et al.	glutamate	HMDB0000148	ENSG00000112303	VNN2	FALSE
106608	MR-PCA	GCST90200412	glutamate	WARS:P23381:OID21084:v1:Neurology	WARS:P23381:OID21084:v1:Neurology	1	0.0188424	0.0423604	0.656456	PPP	P23381	Chen et al.	glutamate	HMDB0000148	ENSG00000140105	WARS	FALSE
106609	MR-PCA	GCST90200412	glutamate	YARS1:P54577:OID31494:v1:Oncology_II	YARS1:P54577:OID31494:v1:Oncology_II	1	-0.0170722	0.0422918	0.686451	PPP	P54577	Chen et al.	glutamate	HMDB0000148	ENSG00000134684	YARS	FALSE
106610	MR-PCA	GCST90200413	2'-deoxyuridine	10024_44_HOGA1_HOGA1	10024_44_HOGA1_HOGA1	2	-0.0127412	0.0222898	0.567583	DeCODE	Q86XE5	Chen et al.	2'-deoxyuridine	HMDB0000012	ENSG00000241935	HOGA1	FALSE
106611	MR-PCA	GCST90200413	2'-deoxyuridine	10086_39_CBS_CBS	10086_39_CBS_CBS	2	-0.00585425	0.0222789	0.792727	DeCODE	P35520	Chen et al.	2'-deoxyuridine	HMDB0000012	ENSG00000160200	CBS	FALSE
106612	MR-PCA	GCST90200413	2'-deoxyuridine	10531_18_NRAS_RASN	10531_18_NRAS_RASN	2	-0.0303656	0.022269	0.172699	DeCODE	P01111	Chen et al.	2'-deoxyuridine	HMDB0000012	ENSG00000213281	NRAS	FALSE
106613	MR-PCA	GCST90200413	2'-deoxyuridine	10612_18_PLOD3_PLOD3	10612_18_PLOD3_PLOD3	2	0.00185592	0.02227	0.933583	DeCODE	O60568	Chen et al.	2'-deoxyuridine	HMDB0000012	ENSG00000106397	PLOD3	FALSE
106614	MR-PCA	GCST90200413	2'-deoxyuridine	11098_1_PDXK_PDXK	11098_1_PDXK_PDXK	2	0.00640017	0.0222723	0.773836	DeCODE	O00764	Chen et al.	2'-deoxyuridine	HMDB0000012	ENSG00000160209	PDXK	FALSE
106615	MR-PCA	GCST90200413	2'-deoxyuridine	11241_8_ASL_ARLY	11241_8_ASL_ARLY	2	-0.00527299	0.0222423	0.812602	DeCODE	P04424	Chen et al.	2'-deoxyuridine	HMDB0000012	ENSG00000126522	ASL	FALSE
106616	MR-PCA	GCST90200413	2'-deoxyuridine	11247_20_NAGS_NAGS	11247_20_NAGS_NAGS	2	0.00716025	0.0222606	0.747713	DeCODE	Q8N159	Chen et al.	2'-deoxyuridine	HMDB0000012	ENSG00000161653	NAGS	FALSE
106617	MR-PCA	GCST90200413	2'-deoxyuridine	11280_6_GAD1_DCE1	11280_6_GAD1_DCE1	2	-0.00675788	0.0222772	0.76162	DeCODE	Q99259	Chen et al.	2'-deoxyuridine	HMDB0000012	ENSG00000128683	GAD1	FALSE
106618	MR-PCA	GCST90200413	2'-deoxyuridine	11348_132_P4HA2_P4HA2	11348_132_P4HA2_P4HA2	2	-0.0205914	0.0222623	0.354995	DeCODE	O15460	Chen et al.	2'-deoxyuridine	HMDB0000012	ENSG00000072682	P4HA2	FALSE
106619	MR-PCA	GCST90200413	2'-deoxyuridine	11361_73_TYMP_TP	11361_73_TYMP_TP	2	-0.117343	0.0222592	1.35197e-07	DeCODE	P19971	Chen et al.	2'-deoxyuridine	HMDB0000012	ENSG00000025708	TYMP	FALSE
106620	MR-PCA	GCST90200413	2'-deoxyuridine	11368_32_AK2_KAD2	11368_32_AK2_KAD2	2	-0.015094	0.0221909	0.496386	DeCODE	P54819	Chen et al.	2'-deoxyuridine	HMDB0000012	ENSG00000004455	AK2	FALSE
106621	MR-PCA	GCST90200413	2'-deoxyuridine	11377_19_ADH7_ADH7	11377_19_ADH7_ADH7	2	0.000176917	0.0222598	0.993659	DeCODE	P40394	Chen et al.	2'-deoxyuridine	HMDB0000012	ENSG00000196344	ADH7	FALSE
106622	MR-PCA	GCST90200413	2'-deoxyuridine	11381_56_PRPS1_PRPS1	11381_56_PRPS1_PRPS1	2	-0.0399396	0.0222494	0.0726403	DeCODE	P60891	Chen et al.	2'-deoxyuridine	HMDB0000012	ENSG00000147224	PRPS1	FALSE
106623	MR-PCA	GCST90200413	2'-deoxyuridine	11382_5_BLVRA_BIEA	11382_5_BLVRA_BIEA	2	-0.007854	0.0222619	0.724239	DeCODE	P53004	Chen et al.	2'-deoxyuridine	HMDB0000012	ENSG00000106605	BLVRA	FALSE
106624	MR-PCA	GCST90200413	2'-deoxyuridine	11391_69_MVK_MVK	11391_69_MVK_MVK	2	-0.0135111	0.0222617	0.543902	DeCODE	Q03426	Chen et al.	2'-deoxyuridine	HMDB0000012	ENSG00000110921	MVK	FALSE
106625	MR-PCA	GCST90200413	2'-deoxyuridine	11402_17_KMT2C_KMT2C	11402_17_KMT2C_KMT2C	2	-0.0324126	0.0222213	0.144667	DeCODE	Q8NEZ4	Chen et al.	2'-deoxyuridine	HMDB0000012	ENSG00000055609	KMT2C	FALSE
106626	MR-PCA	GCST90200413	2'-deoxyuridine	11424_4_FAH_FAAA	11424_4_FAH_FAAA	2	-0.0241895	0.0222292	0.276514	DeCODE	P16930	Chen et al.	2'-deoxyuridine	HMDB0000012	ENSG00000103876	FAH	FALSE
106627	MR-PCA	GCST90200413	2'-deoxyuridine	11441_11_PYGL_PYGL	11441_11_PYGL_PYGL	2	0.015691	0.0222669	0.48101	DeCODE	P06737	Chen et al.	2'-deoxyuridine	HMDB0000012	ENSG00000100504	PYGL	FALSE
106628	MR-PCA	GCST90200413	2'-deoxyuridine	11448_34_GALK1_GALK1	11448_34_GALK1_GALK1	2	-0.0336749	0.0222609	0.130346	DeCODE	P51570	Chen et al.	2'-deoxyuridine	HMDB0000012	ENSG00000108479	GALK1	FALSE
106629	MR-PCA	GCST90200413	2'-deoxyuridine	11572_4_DNM2_DYN2	11572_4_DNM2_DYN2	2	-0.0174053	0.0222546	0.434156	DeCODE	P50570	Chen et al.	2'-deoxyuridine	HMDB0000012	ENSG00000079805	DNM2	FALSE
106630	MR-PCA	GCST90200413	2'-deoxyuridine	11645_9_P4HA1_P4HA1	11645_9_P4HA1_P4HA1	2	-0.0231206	0.0222609	0.298983	DeCODE	P13674	Chen et al.	2'-deoxyuridine	HMDB0000012	ENSG00000122884	P4HA1	FALSE
106631	MR-PCA	GCST90200413	2'-deoxyuridine	11653_69_SLC6A9_SC6A9	11653_69_SLC6A9_SC6A9	2	-0.0138808	0.0221325	0.530547	DeCODE	P48067	Chen et al.	2'-deoxyuridine	HMDB0000012	ENSG00000196517	SLC6A9	FALSE
106632	MR-PCA	GCST90200413	2'-deoxyuridine	11709_29_CPT1B_CPT1B	11709_29_CPT1B_CPT1B	2	-0.0280828	0.0222249	0.206384	DeCODE	Q92523	Chen et al.	2'-deoxyuridine	HMDB0000012	ENSG00000205560	CPT1B	FALSE
106633	MR-PCA	GCST90200413	2'-deoxyuridine	12018_84_TPK1_TPK1	12018_84_TPK1_TPK1	2	-0.0233181	0.0222454	0.294537	DeCODE	Q9H3S4	Chen et al.	2'-deoxyuridine	HMDB0000012	ENSG00000196511	TPK1	FALSE
106634	MR-PCA	GCST90200413	2'-deoxyuridine	12334_25_SHMT1_cSHMT	12334_25_SHMT1_cSHMT	2	-0.0235451	0.0222651	0.290288	DeCODE	P34896	Chen et al.	2'-deoxyuridine	HMDB0000012	ENSG00000176974	SHMT1	FALSE
106635	MR-PCA	GCST90200413	2'-deoxyuridine	12340_17_AARS_SYAC	12340_17_AARS_SYAC	2	-0.0210229	0.0222607	0.344968	DeCODE	P49588	Chen et al.	2'-deoxyuridine	HMDB0000012	ENSG00000090861	AARS	FALSE
106636	MR-PCA	GCST90200413	2'-deoxyuridine	12348_46_SARS2_SYSM	12348_46_SARS2_SYSM	2	-0.025896	0.0222653	0.244803	DeCODE	Q9NP81	Chen et al.	2'-deoxyuridine	HMDB0000012	ENSG00000104835	SARS2	FALSE
106637	MR-PCA	GCST90200413	2'-deoxyuridine	12374_8_PAFAH1B3_PA1B3	12374_8_PAFAH1B3_PA1B3	2	-0.00729109	0.022293	0.743624	DeCODE	Q15102	Chen et al.	2'-deoxyuridine	HMDB0000012	ENSG00000079462	PAFAH1B3	FALSE
106638	MR-PCA	GCST90200413	2'-deoxyuridine	12395_86_DARS2_SYDM	12395_86_DARS2_SYDM	2	-0.0289118	0.0222653	0.194111	DeCODE	Q6PI48	Chen et al.	2'-deoxyuridine	HMDB0000012	ENSG00000117593	DARS2	FALSE
106639	MR-PCA	GCST90200413	2'-deoxyuridine	12422_143_ALOX15B_LX15B	12422_143_ALOX15B_LX15B	2	-0.0191468	0.0222659	0.389836	DeCODE	O15296	Chen et al.	2'-deoxyuridine	HMDB0000012	ENSG00000179593	ALOX15B	FALSE
106640	MR-PCA	GCST90200413	2'-deoxyuridine	12425_104_ARF6_ARF6	12425_104_ARF6_ARF6	2	-0.0263176	0.0222587	0.237065	DeCODE	P62330	Chen et al.	2'-deoxyuridine	HMDB0000012	ENSG00000165527	ARF6	FALSE
106641	MR-PCA	GCST90200413	2'-deoxyuridine	12428_2_LYPLAL1_LYPL1	12428_2_LYPLAL1_LYPL1	2	-0.0246403	0.0222499	0.268105	DeCODE	Q5VWZ2	Chen et al.	2'-deoxyuridine	HMDB0000012	ENSG00000143353	LYPLAL1	FALSE
106642	MR-PCA	GCST90200413	2'-deoxyuridine	12450_42_PMVK_PMVK	12450_42_PMVK_PMVK	2	-0.0393732	0.0222651	0.076997	DeCODE	Q15126	Chen et al.	2'-deoxyuridine	HMDB0000012	ENSG00000163344	PMVK	FALSE
106643	MR-PCA	GCST90200413	2'-deoxyuridine	12462_20_SETMAR_SETMR	12462_20_SETMAR_SETMR	2	-0.013847	0.0222717	0.534118	DeCODE	Q53H47	Chen et al.	2'-deoxyuridine	HMDB0000012	ENSG00000170364	SETMAR	FALSE
106644	MR-PCA	GCST90200413	2'-deoxyuridine	12476_50_TIGAR_TIGAR	12476_50_TIGAR_TIGAR	2	-0.0253654	0.0222609	0.254512	DeCODE	Q9NQ88	Chen et al.	2'-deoxyuridine	HMDB0000012	ENSG00000078237	TIGAR	FALSE
106645	MR-PCA	GCST90200413	2'-deoxyuridine	12507_16_ITPKC_IP3KC	12507_16_ITPKC_IP3KC	2	-0.00714765	0.0222652	0.748192	DeCODE	Q96DU7	Chen et al.	2'-deoxyuridine	HMDB0000012	ENSG00000086544	ITPKC	FALSE
106646	MR-PCA	GCST90200413	2'-deoxyuridine	12515_45_UCK2_UCK2	12515_45_UCK2_UCK2	2	-0.0010074	0.0221767	0.963768	DeCODE	Q9BZX2	Chen et al.	2'-deoxyuridine	HMDB0000012	ENSG00000143179	UCK2	FALSE
106647	MR-PCA	GCST90200413	2'-deoxyuridine	12524_18_SAT2_SAT2	12524_18_SAT2_SAT2	2	0.00316228	0.0222613	0.887038	DeCODE	Q96F10	Chen et al.	2'-deoxyuridine	HMDB0000012	ENSG00000141504	SAT2	FALSE
106648	MR-PCA	GCST90200413	2'-deoxyuridine	12581_39_IMPA2_IMPA2	12581_39_IMPA2_IMPA2	2	-0.0210026	0.0222596	0.345409	DeCODE	O14732	Chen et al.	2'-deoxyuridine	HMDB0000012	ENSG00000141401	IMPA2	FALSE
106649	MR-PCA	GCST90200413	2'-deoxyuridine	12632_14_NAT1_ARY1	12632_14_NAT1_ARY1	2	0.0109308	0.022272	0.623577	DeCODE	P18440	Chen et al.	2'-deoxyuridine	HMDB0000012	ENSG00000171428	NAT1	FALSE
106650	MR-PCA	GCST90200413	2'-deoxyuridine	12636_113_SMYD2_SMYD2	12636_113_SMYD2_SMYD2	2	-0.0346681	0.0222615	0.119396	DeCODE	Q9NRG4	Chen et al.	2'-deoxyuridine	HMDB0000012	ENSG00000143499	SMYD2	FALSE
106651	MR-PCA	GCST90200413	2'-deoxyuridine	12637_7_CRAT_CACP	12637_7_CRAT_CACP	2	-0.0296435	0.0222163	0.182101	DeCODE	P43155	Chen et al.	2'-deoxyuridine	HMDB0000012	ENSG00000095321	CRAT	FALSE
106652	MR-PCA	GCST90200413	2'-deoxyuridine	12641_3_INPP5B_I5P2	12641_3_INPP5B_I5P2	2	-0.0198035	0.0223487	0.375556	DeCODE	P32019	Chen et al.	2'-deoxyuridine	HMDB0000012	ENSG00000204084	INPP5B	FALSE
106653	MR-PCA	GCST90200413	2'-deoxyuridine	12644_63_ADSS_PURA2	12644_63_ADSS_PURA2	2	-0.0317556	0.0222626	0.15375	DeCODE	P30520	Chen et al.	2'-deoxyuridine	HMDB0000012	ENSG00000035687	ADSS	FALSE
106654	MR-PCA	GCST90200413	2'-deoxyuridine	12647_52_SETD2_SETD2	12647_52_SETD2_SETD2	2	-0.0213101	0.0222532	0.338254	DeCODE	Q9BYW2	Chen et al.	2'-deoxyuridine	HMDB0000012	ENSG00000181555	SETD2	FALSE
106655	MR-PCA	GCST90200413	2'-deoxyuridine	12658_72_PANK3_PANK3	12658_72_PANK3_PANK3	2	-0.0180428	0.0222909	0.418271	DeCODE	Q9H999	Chen et al.	2'-deoxyuridine	HMDB0000012	ENSG00000120137	PANK3	FALSE
106656	MR-PCA	GCST90200413	2'-deoxyuridine	12667_2_GDA_GUAD	12667_2_GDA_GUAD	2	0.0161571	0.0222376	0.467491	DeCODE	Q9Y2T3	Chen et al.	2'-deoxyuridine	HMDB0000012	ENSG00000119125	GDA	FALSE
106657	MR-PCA	GCST90200413	2'-deoxyuridine	12675_14_DARS_SYDC	12675_14_DARS_SYDC	2	-0.0255733	0.0222603	0.250626	DeCODE	P14868	Chen et al.	2'-deoxyuridine	HMDB0000012	ENSG00000115866	DARS	FALSE
106658	MR-PCA	GCST90200413	2'-deoxyuridine	12686_15_MPST_THTM	12686_15_MPST_THTM	2	-0.0237816	0.0222627	0.285418	DeCODE	P25325	Chen et al.	2'-deoxyuridine	HMDB0000012	ENSG00000128309	MPST	FALSE
106659	MR-PCA	GCST90200413	2'-deoxyuridine	12691_44_SHMT2_GLYM	12691_44_SHMT2_GLYM	2	-0.0366063	0.0222697	0.100225	DeCODE	P34897	Chen et al.	2'-deoxyuridine	HMDB0000012	ENSG00000182199	SHMT2	FALSE
106660	MR-PCA	GCST90200413	2'-deoxyuridine	12692_56_DOT1L_DOT1L	12692_56_DOT1L_DOT1L	2	-0.0111353	0.0222031	0.616006	DeCODE	Q8TEK3	Chen et al.	2'-deoxyuridine	HMDB0000012	ENSG00000104885	DOT1L	FALSE
106661	MR-PCA	GCST90200413	2'-deoxyuridine	12697_30_PIP4K2A_PI42A	12697_30_PIP4K2A_PI42A	2	-0.0232061	0.022264	0.297264	DeCODE	P48426	Chen et al.	2'-deoxyuridine	HMDB0000012	ENSG00000150867	PIP4K2A	FALSE
106662	MR-PCA	GCST90200413	2'-deoxyuridine	12700_9_ACLY_ACLY	12700_9_ACLY_ACLY	2	-0.0129099	0.0222653	0.562035	DeCODE	P53396	Chen et al.	2'-deoxyuridine	HMDB0000012	ENSG00000131473	ACLY	FALSE
106663	MR-PCA	GCST90200413	2'-deoxyuridine	12786_61_GPCPD1_GDE5	12786_61_GPCPD1_GDE5	2	-0.0201323	0.0222608	0.365792	DeCODE	Q9NPB8	Chen et al.	2'-deoxyuridine	HMDB0000012	ENSG00000125772	GPCPD1	FALSE
106664	MR-PCA	GCST90200413	2'-deoxyuridine	12812_25_ACYP2_ACYP2	12812_25_ACYP2_ACYP2	2	-0.0178142	0.0221962	0.42222	DeCODE	P14621	Chen et al.	2'-deoxyuridine	HMDB0000012	ENSG00000170634	ACYP2	FALSE
106665	MR-PCA	GCST90200413	2'-deoxyuridine	12815_9_IARS_SYIC	12815_9_IARS_SYIC	2	-0.0349274	0.0222505	0.116476	DeCODE	P41252	Chen et al.	2'-deoxyuridine	HMDB0000012	ENSG00000196305	IARS	FALSE
106666	MR-PCA	GCST90200413	2'-deoxyuridine	12818_159_SLC14A2_UT2	12818_159_SLC14A2_UT2	2	-0.0329646	0.0222449	0.138369	DeCODE	Q15849	Chen et al.	2'-deoxyuridine	HMDB0000012	ENSG00000132874	SLC14A2	FALSE
106667	MR-PCA	GCST90200413	2'-deoxyuridine	12881_17_RDH16_RDH16	12881_17_RDH16_RDH16	2	-0.022318	0.0222616	0.316086	DeCODE	O75452	Chen et al.	2'-deoxyuridine	HMDB0000012	ENSG00000139547	RDH16	FALSE
106668	MR-PCA	GCST90200413	2'-deoxyuridine	12895_28_DGKB_DGKB	12895_28_DGKB_DGKB	2	-0.0157802	0.0222594	0.478373	DeCODE	Q9Y6T7	Chen et al.	2'-deoxyuridine	HMDB0000012	ENSG00000136267	DGKB	FALSE
106669	MR-PCA	GCST90200413	2'-deoxyuridine	12960_9_GCK_HXK4	12960_9_GCK_HXK4	2	-0.0133975	0.0222607	0.547277	DeCODE	P35557	Chen et al.	2'-deoxyuridine	HMDB0000012	ENSG00000106633	GCK	FALSE
106670	MR-PCA	GCST90200413	2'-deoxyuridine	13059_33_RFK_RIFK	13059_33_RFK_RIFK	2	-0.0113362	0.0222615	0.610592	DeCODE	Q969G6	Chen et al.	2'-deoxyuridine	HMDB0000012	ENSG00000135002	RFK	FALSE
106671	MR-PCA	GCST90200413	2'-deoxyuridine	13083_18_VARS_SYVC	13083_18_VARS_SYVC	2	0.00437387	0.0220409	0.842698	DeCODE	P26640	Chen et al.	2'-deoxyuridine	HMDB0000012	ENSG00000204394	VARS1	FALSE
106672	MR-PCA	GCST90200413	2'-deoxyuridine	13130_150_HK2_HXK2	13130_150_HK2_HXK2	2	0.0357182	0.0222618	0.108611	DeCODE	P52789	Chen et al.	2'-deoxyuridine	HMDB0000012	ENSG00000159399	HK2	FALSE
106673	MR-PCA	GCST90200413	2'-deoxyuridine	13131_5_HK1_HXK1	13131_5_HK1_HXK1	2	-0.00589355	0.0222846	0.79142	DeCODE	P19367	Chen et al.	2'-deoxyuridine	HMDB0000012	ENSG00000156515	HK1	FALSE
106674	MR-PCA	GCST90200413	2'-deoxyuridine	13430_50_SLC14A1_UT1	13430_50_SLC14A1_UT1	2	-0.0240392	0.0222647	0.280276	DeCODE	Q13336	Chen et al.	2'-deoxyuridine	HMDB0000012	ENSG00000141469	SLC14A1	FALSE
106675	MR-PCA	GCST90200413	2'-deoxyuridine	13473_55_ITPKA_IP3KA	13473_55_ITPKA_IP3KA	2	-0.00734983	0.0222477	0.741125	DeCODE	P23677	Chen et al.	2'-deoxyuridine	HMDB0000012	ENSG00000137825	ITPKA	FALSE
106676	MR-PCA	GCST90200413	2'-deoxyuridine	13494_6_CERS5_CERS5	13494_6_CERS5_CERS5	2	-0.0153218	0.0222596	0.491249	DeCODE	Q8N5B7	Chen et al.	2'-deoxyuridine	HMDB0000012	ENSG00000139624	CERS5	FALSE
106677	MR-PCA	GCST90200413	2'-deoxyuridine	13498_1_MIOX_MIOX	13498_1_MIOX_MIOX	2	-0.012215	0.0222442	0.582914	DeCODE	Q9UGB7	Chen et al.	2'-deoxyuridine	HMDB0000012	ENSG00000100253	MIOX	FALSE
106678	MR-PCA	GCST90200413	2'-deoxyuridine	13595_20_THTPA_THTPA	13595_20_THTPA_THTPA	2	0.00226793	0.0222605	0.918851	DeCODE	Q9BU02	Chen et al.	2'-deoxyuridine	HMDB0000012	ENSG00000259431	THTPA	FALSE
106679	MR-PCA	GCST90200413	2'-deoxyuridine	13596_3_RAB27B_RB27B	13596_3_RAB27B_RB27B	2	-0.0163614	0.0222457	0.462046	DeCODE	O00194	Chen et al.	2'-deoxyuridine	HMDB0000012	ENSG00000041353	RAB27B	FALSE
106680	MR-PCA	GCST90200413	2'-deoxyuridine	13623_4_MLL2_MLL2	13623_4_MLL2_MLL2	2	-0.0168806	0.0222504	0.448052	DeCODE	O14686	Chen et al.	2'-deoxyuridine	HMDB0000012	ENSG00000167548	KMT2D	FALSE
106681	MR-PCA	GCST90200413	2'-deoxyuridine	13624_17_NADK_NADK	13624_17_NADK_NADK	2	0.0160726	0.0222785	0.470639	DeCODE	O95544	Chen et al.	2'-deoxyuridine	HMDB0000012	ENSG00000008130	NADK	FALSE
106682	MR-PCA	GCST90200413	2'-deoxyuridine	13689_2_ODC1_Ornithine_decarboxylase	13689_2_ODC1_Ornithine_decarboxylase	2	-0.00865855	0.0221211	0.69549	DeCODE	P11926	Chen et al.	2'-deoxyuridine	HMDB0000012	ENSG00000115758	ODC1	FALSE
106683	MR-PCA	GCST90200413	2'-deoxyuridine	13936_24_PGK2_PGK2	13936_24_PGK2_PGK2	2	-0.00526267	0.0222702	0.813192	DeCODE	P07205	Chen et al.	2'-deoxyuridine	HMDB0000012	ENSG00000170950	PGK2	FALSE
106684	MR-PCA	GCST90200413	2'-deoxyuridine	13941_82_FARS2_SYFM	13941_82_FARS2_SYFM	2	-0.00968456	0.0222931	0.663984	DeCODE	O95363	Chen et al.	2'-deoxyuridine	HMDB0000012	ENSG00000145982	FARS2	FALSE
106685	MR-PCA	GCST90200413	2'-deoxyuridine	13947_371_NUDT12_NUD12	13947_371_NUDT12_NUD12	2	0.00521681	0.0222783	0.814857	DeCODE	Q9BQG2	Chen et al.	2'-deoxyuridine	HMDB0000012	ENSG00000112874	NUDT12	FALSE
106686	MR-PCA	GCST90200413	2'-deoxyuridine	13990_1_PC_pyruvate_carboxylase	13990_1_PC_pyruvate_carboxylase	2	0.00421821	0.0222592	0.849698	DeCODE	P11498	Chen et al.	2'-deoxyuridine	HMDB0000012	ENSG00000173599	PC	FALSE
106687	MR-PCA	GCST90200413	2'-deoxyuridine	13998_26_ADSSL1_PURA1	13998_26_ADSSL1_PURA1	2	-0.00753929	0.0222405	0.734618	DeCODE	Q8N142	Chen et al.	2'-deoxyuridine	HMDB0000012	ENSG00000185100	ADSSL1	FALSE
106688	MR-PCA	GCST90200413	2'-deoxyuridine	14006_36_GNMT_GNMT	14006_36_GNMT_GNMT	2	-0.0246211	0.0222748	0.269013	DeCODE	Q14749	Chen et al.	2'-deoxyuridine	HMDB0000012	ENSG00000124713	GNMT	FALSE
106689	MR-PCA	GCST90200413	2'-deoxyuridine	14048_7_IL1RAP_IL_1_R_AcP	14048_7_IL1RAP_IL_1_R_AcP	2	-0.0114224	0.0222563	0.607799	DeCODE	Q9NPH3	Chen et al.	2'-deoxyuridine	HMDB0000012	ENSG00000196083	IL1RAP	FALSE
106690	MR-PCA	GCST90200413	2'-deoxyuridine	14079_14_IL18R1_IL_18_Ra	14079_14_IL18R1_IL_18_Ra	2	0.0122771	0.0221643	0.579638	DeCODE	Q13478	Chen et al.	2'-deoxyuridine	HMDB0000012	ENSG00000115604	IL18R1	FALSE
106691	MR-PCA	GCST90200413	2'-deoxyuridine	14083_25_SEPHS1_SPS1	14083_25_SEPHS1_SPS1	2	-0.0093861	0.0222548	0.673203	DeCODE	P49903	Chen et al.	2'-deoxyuridine	HMDB0000012	ENSG00000086475	SEPHS1	FALSE
106692	MR-PCA	GCST90200413	2'-deoxyuridine	14098_28_CARS_SYCC	14098_28_CARS_SYCC	2	0.00191668	0.0222789	0.931442	DeCODE	P49589	Chen et al.	2'-deoxyuridine	HMDB0000012	ENSG00000110619	CARS	FALSE
106693	MR-PCA	GCST90200413	2'-deoxyuridine	14226_120_BHMT2_BHMT2	14226_120_BHMT2_BHMT2	2	-0.0255416	0.0222595	0.251198	DeCODE	Q9H2M3	Chen et al.	2'-deoxyuridine	HMDB0000012	ENSG00000132840	BHMT2	FALSE
106694	MR-PCA	GCST90200413	2'-deoxyuridine	14271_23_RAB6B_RAB6B	14271_23_RAB6B_RAB6B	2	-0.0455469	0.0222645	0.040784	DeCODE	Q9NRW1	Chen et al.	2'-deoxyuridine	HMDB0000012	ENSG00000154917	RAB6B	FALSE
106695	MR-PCA	GCST90200413	2'-deoxyuridine	14287_6_RAB5C_RAB5C	14287_6_RAB5C_RAB5C	2	-0.0349318	0.0222568	0.116535	DeCODE	P51148	Chen et al.	2'-deoxyuridine	HMDB0000012	ENSG00000108774	RAB5C	FALSE
106696	MR-PCA	GCST90200413	2'-deoxyuridine	14332_3_RALA_RALA	14332_3_RALA_RALA	2	-0.0229443	0.0223011	0.303553	DeCODE	P11233	Chen et al.	2'-deoxyuridine	HMDB0000012	ENSG00000006451	RALA	FALSE
106697	MR-PCA	GCST90200413	2'-deoxyuridine	15414_316_LDHA_LDHA	15414_316_LDHA_LDHA	2	-0.0216938	0.0222579	0.329732	DeCODE	P00338	Chen et al.	2'-deoxyuridine	HMDB0000012	ENSG00000134333	LDHA	FALSE
106698	MR-PCA	GCST90200413	2'-deoxyuridine	15426_5_NEU1_NEUR1	15426_5_NEU1_NEUR1	2	-0.0283773	0.0222574	0.202324	DeCODE	Q99519	Chen et al.	2'-deoxyuridine	HMDB0000012	ENSG00000204386	NEU1	FALSE
106699	MR-PCA	GCST90200413	2'-deoxyuridine	15431_31_OTC_OTCase	15431_31_OTC_OTCase	2	0.0134147	0.0222596	0.546743	DeCODE	P00480	Chen et al.	2'-deoxyuridine	HMDB0000012	ENSG00000036473	OTC	FALSE
106700	MR-PCA	GCST90200413	2'-deoxyuridine	15435_4_PNP_PNP	15435_4_PNP_PNP	2	-0.0342678	0.0221188	0.121319	DeCODE	P00491	Chen et al.	2'-deoxyuridine	HMDB0000012	ENSG00000198805	PNP	FALSE
106701	MR-PCA	GCST90200413	2'-deoxyuridine	15457_14_ANPEP_Aminopeptidase_N	15457_14_ANPEP_Aminopeptidase_N	2	-0.0182742	0.0222952	0.412417	DeCODE	P15144	Chen et al.	2'-deoxyuridine	HMDB0000012	ENSG00000166825	ANPEP	FALSE
106702	MR-PCA	GCST90200413	2'-deoxyuridine	15480_2_VNN2_VNN2	15480_2_VNN2_VNN2	2	0.00518811	0.0222607	0.815713	DeCODE	O95498	Chen et al.	2'-deoxyuridine	HMDB0000012	ENSG00000112303	VNN2	FALSE
106703	MR-PCA	GCST90200413	2'-deoxyuridine	15487_164_CES1_carboxylesterase__liver	15487_164_CES1_carboxylesterase__liver	2	-0.00351143	0.0222584	0.874648	DeCODE	P23141	Chen et al.	2'-deoxyuridine	HMDB0000012	ENSG00000198848	CES1	FALSE
106704	MR-PCA	GCST90200413	2'-deoxyuridine	15514_26_BCHE_Pseudocholinesterase	15514_26_BCHE_Pseudocholinesterase	2	0.0384776	0.0222574	0.0838535	DeCODE	P06276	Chen et al.	2'-deoxyuridine	HMDB0000012	ENSG00000114200	BCHE	FALSE
106705	MR-PCA	GCST90200413	2'-deoxyuridine	15526_33_GSS_GSHB	15526_33_GSS_GSHB	2	-0.0338929	0.0222576	0.127819	DeCODE	P48637	Chen et al.	2'-deoxyuridine	HMDB0000012	ENSG00000100983	GSS	FALSE
106706	MR-PCA	GCST90200413	2'-deoxyuridine	15542_19_CKMT1A_KCRU	15542_19_CKMT1A_KCRU	2	-0.015336	0.0222138	0.489956	DeCODE	P12532	Chen et al.	2'-deoxyuridine	HMDB0000012	ENSG00000237289	CKMT1A	FALSE
106707	MR-PCA	GCST90200413	2'-deoxyuridine	15553_22_ACHE_ACES	15553_22_ACHE_ACES	2	-0.0202594	0.0222573	0.362698	DeCODE	P22303	Chen et al.	2'-deoxyuridine	HMDB0000012	ENSG00000087085	ACHE	FALSE
106708	MR-PCA	GCST90200413	2'-deoxyuridine	15556_49_AMY2B_Alpha_amylase_2B	15556_49_AMY2B_Alpha_amylase_2B	2	0.0270021	0.0221879	0.223613	DeCODE	P19961	Chen et al.	2'-deoxyuridine	HMDB0000012	ENSG00000240038	AMY2B	FALSE
106709	MR-PCA	GCST90200413	2'-deoxyuridine	15588_17_GLA_galactosidase__alpha	15588_17_GLA_galactosidase__alpha	2	-0.0167807	0.0221927	0.449568	DeCODE	P06280	Chen et al.	2'-deoxyuridine	HMDB0000012	ENSG00000102393	GLA	FALSE
106710	MR-PCA	GCST90200413	2'-deoxyuridine	15607_56_PKLR_KPYR	15607_56_PKLR_KPYR	2	-0.0297629	0.0222569	0.181144	DeCODE	P30613	Chen et al.	2'-deoxyuridine	HMDB0000012	ENSG00000143627	PKLR	FALSE
106711	MR-PCA	GCST90200413	2'-deoxyuridine	16015_19_GPT_ALT	16015_19_GPT_ALT	2	-0.017358	0.0222087	0.43446	DeCODE	P24298	Chen et al.	2'-deoxyuridine	HMDB0000012	ENSG00000167701	GPT	FALSE
106712	MR-PCA	GCST90200413	2'-deoxyuridine	16769_20_RAC3_RAC3	16769_20_RAC3_RAC3	2	-0.0304889	0.0222611	0.17081	DeCODE	P60763	Chen et al.	2'-deoxyuridine	HMDB0000012	ENSG00000169750	RAC3	FALSE
106713	MR-PCA	GCST90200413	2'-deoxyuridine	16809_1_NME4_NDKM	16809_1_NME4_NDKM	2	-0.0416955	0.0222867	0.0613631	DeCODE	O00746	Chen et al.	2'-deoxyuridine	HMDB0000012	ENSG00000103202	NME4	FALSE
106714	MR-PCA	GCST90200413	2'-deoxyuridine	16857_2_RAB2A_RAB2A	16857_2_RAB2A_RAB2A	2	-0.0219279	0.0222515	0.324398	DeCODE	P61019	Chen et al.	2'-deoxyuridine	HMDB0000012	ENSG00000104388	RAB2A	FALSE
106715	MR-PCA	GCST90200413	2'-deoxyuridine	16863_47_NANP_NANP	16863_47_NANP_NANP	2	-0.0227081	0.022242	0.307276	DeCODE	Q8TBE9	Chen et al.	2'-deoxyuridine	HMDB0000012	ENSG00000170191	NANP	FALSE
106716	MR-PCA	GCST90200413	2'-deoxyuridine	16877_19_MSRB2_MSRB2	16877_19_MSRB2_MSRB2	2	-0.0187184	0.022283	0.400893	DeCODE	Q9Y3D2	Chen et al.	2'-deoxyuridine	HMDB0000012	ENSG00000148450	MSRB2	FALSE
106717	MR-PCA	GCST90200413	2'-deoxyuridine	16883_57_RAB4A_RAB4A	16883_57_RAB4A_RAB4A	2	-0.0279566	0.0223031	0.210029	DeCODE	P20338	Chen et al.	2'-deoxyuridine	HMDB0000012	ENSG00000168118	RAB4A	FALSE
106718	MR-PCA	GCST90200413	2'-deoxyuridine	16932_5_SULT1E1_SULT_1E	16932_5_SULT1E1_SULT_1E	2	-0.0269715	0.0222629	0.225704	DeCODE	P49888	Chen et al.	2'-deoxyuridine	HMDB0000012	ENSG00000109193	SULT1E1	FALSE
106719	MR-PCA	GCST90200413	2'-deoxyuridine	17148_7_BLVRB_BLVRB	17148_7_BLVRB_BLVRB	2	0.00578808	0.0222596	0.794844	DeCODE	P30043	Chen et al.	2'-deoxyuridine	HMDB0000012	ENSG00000090013	BLVRB	FALSE
106720	MR-PCA	GCST90200413	2'-deoxyuridine	17204_17_PNMT_PNMT	17204_17_PNMT_PNMT	2	-0.0318741	0.0222646	0.152257	DeCODE	Q3KPI0	Chen et al.	2'-deoxyuridine	HMDB0000012	ENSG00000007129	CEACAM21	FALSE
106721	MR-PCA	GCST90200413	2'-deoxyuridine	17205_21_RAB5A_RAB5A	17205_21_RAB5A_RAB5A	2	-0.0311629	0.0222579	0.161489	DeCODE	P20339	Chen et al.	2'-deoxyuridine	HMDB0000012	ENSG00000144566	RAB5A	FALSE
106722	MR-PCA	GCST90200413	2'-deoxyuridine	17209_27_SULT2B1_ST2B1	17209_27_SULT2B1_ST2B1	2	-8.02679e-06	0.0222578	0.999712	DeCODE	O00204	Chen et al.	2'-deoxyuridine	HMDB0000012	ENSG00000088002	SULT2B1	FALSE
106723	MR-PCA	GCST90200413	2'-deoxyuridine	17325_10_GUK1_KGUA	17325_10_GUK1_KGUA	2	-0.0389862	0.0222541	0.0797963	DeCODE	Q16774	Chen et al.	2'-deoxyuridine	HMDB0000012	ENSG00000143774	GUK1	FALSE
106724	MR-PCA	GCST90200413	2'-deoxyuridine	17333_20_ACADM_ACADM	17333_20_ACADM_ACADM	2	-0.0185532	0.022243	0.404216	DeCODE	P11310	Chen et al.	2'-deoxyuridine	HMDB0000012	ENSG00000117054	ACADM	FALSE
106725	MR-PCA	GCST90200413	2'-deoxyuridine	17357_33_SEPSECS_SPCS	17357_33_SEPSECS_SPCS	2	-0.0236741	0.0222711	0.287783	DeCODE	Q9HD40	Chen et al.	2'-deoxyuridine	HMDB0000012	ENSG00000109618	SEPSECS	FALSE
106726	MR-PCA	GCST90200413	2'-deoxyuridine	17398_55_HMOX1_HO_1	17398_55_HMOX1_HO_1	2	0.0259105	0.0222927	0.24512	DeCODE	P09601	Chen et al.	2'-deoxyuridine	HMDB0000012	ENSG00000100292	HMOX1	FALSE
106727	MR-PCA	GCST90200413	2'-deoxyuridine	17441_4_ALPI_Alkaline_phosphatase__intestine	17441_4_ALPI_Alkaline_phosphatase__intestine	2	-0.0310556	0.0222775	0.163307	DeCODE	P09923	Chen et al.	2'-deoxyuridine	HMDB0000012	ENSG00000163295	ALPI	FALSE
106728	MR-PCA	GCST90200413	2'-deoxyuridine	17450_51_HARS_Histidyl_tRNA_synthetase	17450_51_HARS_Histidyl_tRNA_synthetase	2	-0.032224	0.0222564	0.147659	DeCODE	P12081	Chen et al.	2'-deoxyuridine	HMDB0000012	ENSG00000170445	HARS	FALSE
106729	MR-PCA	GCST90200413	2'-deoxyuridine	17466_72_ACSF2_ACSF2	17466_72_ACSF2_ACSF2	2	-0.0422774	0.0222576	0.0575041	DeCODE	Q96CM8	Chen et al.	2'-deoxyuridine	HMDB0000012	ENSG00000167107	ACSF2	FALSE
106730	MR-PCA	GCST90200413	2'-deoxyuridine	17467_1_DHRS9_DHRS9	17467_1_DHRS9_DHRS9	2	-0.0136845	0.0221799	0.537251	DeCODE	Q9BPW9	Chen et al.	2'-deoxyuridine	HMDB0000012	ENSG00000073737	DHRS9	FALSE
106731	MR-PCA	GCST90200413	2'-deoxyuridine	17495_141_SIRT3_SIR3	17495_141_SIRT3_SIR3	2	-0.0207657	0.0222595	0.350875	DeCODE	Q9NTG7	Chen et al.	2'-deoxyuridine	HMDB0000012	ENSG00000142082	SIRT3	FALSE
106732	MR-PCA	GCST90200413	2'-deoxyuridine	17509_6_HPD_HPPD	17509_6_HPD_HPPD	2	0.0060057	0.0222662	0.787374	DeCODE	P32754	Chen et al.	2'-deoxyuridine	HMDB0000012	ENSG00000158104	HPD	FALSE
106733	MR-PCA	GCST90200413	2'-deoxyuridine	17675_17_ACOT13_ACO13	17675_17_ACOT13_ACO13	2	-0.0310005	0.0222581	0.16369	DeCODE	Q9NPJ3	Chen et al.	2'-deoxyuridine	HMDB0000012	ENSG00000112304	ACOT13	FALSE
106734	MR-PCA	GCST90200413	2'-deoxyuridine	17744_31_RAB11A_RB11A	17744_31_RAB11A_RB11A	2	-0.0220815	0.0221644	0.319126	DeCODE	P62491	Chen et al.	2'-deoxyuridine	HMDB0000012	ENSG00000103769	RAB11A	FALSE
106735	MR-PCA	GCST90200413	2'-deoxyuridine	17752_24_ARG2_Arginase	17752_24_ARG2_Arginase	2	-0.00949497	0.0222683	0.669824	DeCODE	P78540	Chen et al.	2'-deoxyuridine	HMDB0000012	ENSG00000081181	ARG2	FALSE
106736	MR-PCA	GCST90200413	2'-deoxyuridine	17789_1_QPRT_NADC	17789_1_QPRT_NADC	2	-0.00877463	0.0222572	0.693406	DeCODE	Q15274	Chen et al.	2'-deoxyuridine	HMDB0000012	ENSG00000103485	QPRT	FALSE
106737	MR-PCA	GCST90200413	2'-deoxyuridine	17792_158_ALDH5A1_SSDH	17792_158_ALDH5A1_SSDH	2	-0.0042866	0.0222774	0.847414	DeCODE	P51649	Chen et al.	2'-deoxyuridine	HMDB0000012	ENSG00000112294	ALDH5A1	FALSE
106738	MR-PCA	GCST90200413	2'-deoxyuridine	17814_8_BPNT1_BPNT1	17814_8_BPNT1_BPNT1	2	-0.0244102	0.0222369	0.272321	DeCODE	O95861	Chen et al.	2'-deoxyuridine	HMDB0000012	ENSG00000162813	BPNT1	FALSE
106739	MR-PCA	GCST90200413	2'-deoxyuridine	17822_57_RERG_RERG	17822_57_RERG_RERG	2	0.00154106	0.022337	0.944997	DeCODE	Q96A58	Chen et al.	2'-deoxyuridine	HMDB0000012	ENSG00000134533	RERG	FALSE
106740	MR-PCA	GCST90200413	2'-deoxyuridine	17843_30_PPCS_PPCS	17843_30_PPCS_PPCS	2	-0.020545	0.02226	0.35603	DeCODE	Q9HAB8	Chen et al.	2'-deoxyuridine	HMDB0000012	ENSG00000127125	PPCS	FALSE
106741	MR-PCA	GCST90200413	2'-deoxyuridine	17857_6_ACADL_ACADL	17857_6_ACADL_ACADL	2	-0.0099227	0.0222659	0.655853	DeCODE	P28330	Chen et al.	2'-deoxyuridine	HMDB0000012	ENSG00000115361	ACADL	FALSE
106742	MR-PCA	GCST90200413	2'-deoxyuridine	18170_46_PYCR1_P5CR1	18170_46_PYCR1_P5CR1	2	-0.03846	0.0222603	0.0840355	DeCODE	P32322	Chen et al.	2'-deoxyuridine	HMDB0000012	ENSG00000183010	PYCR1	FALSE
106743	MR-PCA	GCST90200413	2'-deoxyuridine	18178_13_SARS_SYSC	18178_13_SARS_SYSC	2	-0.0076387	0.0222394	0.73124	DeCODE	P49591	Chen et al.	2'-deoxyuridine	HMDB0000012	ENSG00000031698	SARS	FALSE
106744	MR-PCA	GCST90200413	2'-deoxyuridine	18179_56_SMS_SPSY	18179_56_SMS_SPSY	2	-0.0108867	0.0222745	0.625018	DeCODE	P52788	Chen et al.	2'-deoxyuridine	HMDB0000012	ENSG00000102172	SMS	FALSE
106745	MR-PCA	GCST90200413	2'-deoxyuridine	18184_28_GMPS_GUAA	18184_28_GMPS_GUAA	2	-0.00645502	0.0222591	0.77182	DeCODE	P49915	Chen et al.	2'-deoxyuridine	HMDB0000012	ENSG00000163655	GMPS	FALSE
106746	MR-PCA	GCST90200413	2'-deoxyuridine	18186_15_TARS_SYTC	18186_15_TARS_SYTC	2	-0.0214097	0.0222481	0.335892	DeCODE	P26639	Chen et al.	2'-deoxyuridine	HMDB0000012	ENSG00000113407	TARS	FALSE
106747	MR-PCA	GCST90200413	2'-deoxyuridine	18187_16_ASPA_ACY2	18187_16_ASPA_ACY2	2	-0.0240733	0.0222533	0.279348	DeCODE	P45381	Chen et al.	2'-deoxyuridine	HMDB0000012	ENSG00000108381	ASPA	FALSE
106748	MR-PCA	GCST90200413	2'-deoxyuridine	18188_12_GATM_GATM	18188_12_GATM_GATM	2	-0.0170945	0.0222101	0.441493	DeCODE	P50440	Chen et al.	2'-deoxyuridine	HMDB0000012	ENSG00000171766	GATM	FALSE
106749	MR-PCA	GCST90200413	2'-deoxyuridine	18197_97_CKMT2_KCRS	18197_97_CKMT2_KCRS	2	-0.0093071	0.0222557	0.675808	DeCODE	P17540	Chen et al.	2'-deoxyuridine	HMDB0000012	ENSG00000131730	CKMT2	FALSE
106750	MR-PCA	GCST90200413	2'-deoxyuridine	18232_42_PIP4K2B_PI42B	18232_42_PIP4K2B_PI42B	2	-0.0308375	0.022129	0.163458	DeCODE	P78356	Chen et al.	2'-deoxyuridine	HMDB0000012	ENSG00000276293	PIP4K2B	FALSE
106751	MR-PCA	GCST90200413	2'-deoxyuridine	18297_8_MRAS_RASM	18297_8_MRAS_RASM	2	-0.00639865	0.0222548	0.773716	DeCODE	Q8IXB1	Chen et al.	2'-deoxyuridine	HMDB0000012	ENSG00000077232	DNAJC10	FALSE
106752	MR-PCA	GCST90200413	2'-deoxyuridine	18309_18_CS_CISY	18309_18_CS_CISY	2	-0.0376986	0.022258	0.0903207	DeCODE	O75390	Chen et al.	2'-deoxyuridine	HMDB0000012	ENSG00000062485	CS	FALSE
106753	MR-PCA	GCST90200413	2'-deoxyuridine	18322_15_JMJD6_JMJD6	18322_15_JMJD6_JMJD6	2	-0.0145448	0.0222601	0.513497	DeCODE	Q6NYC1	Chen et al.	2'-deoxyuridine	HMDB0000012	ENSG00000070495	JMJD6	FALSE
106754	MR-PCA	GCST90200413	2'-deoxyuridine	18324_61_SUOX_SUOX	18324_61_SUOX_SUOX	2	-0.0155022	0.0222454	0.485883	DeCODE	P51687	Chen et al.	2'-deoxyuridine	HMDB0000012	ENSG00000139531	SUOX	FALSE
106755	MR-PCA	GCST90200413	2'-deoxyuridine	18328_36_PYCR2_P5CR2	18328_36_PYCR2_P5CR2	2	-0.0140398	0.0223067	0.529089	DeCODE	Q96C36	Chen et al.	2'-deoxyuridine	HMDB0000012	ENSG00000143811	PYCR2	FALSE
106756	MR-PCA	GCST90200413	2'-deoxyuridine	18329_4_PRPS2_PRPS2	18329_4_PRPS2_PRPS2	2	-0.0100694	0.0222664	0.651108	DeCODE	P11908	Chen et al.	2'-deoxyuridine	HMDB0000012	ENSG00000101911	PRPS2	FALSE
106757	MR-PCA	GCST90200413	2'-deoxyuridine	18338_26_IDH1_IDH	18338_26_IDH1_IDH	2	-0.0253109	0.0222399	0.255085	DeCODE	O75874	Chen et al.	2'-deoxyuridine	HMDB0000012	ENSG00000138413	IDH1	FALSE
106758	MR-PCA	GCST90200413	2'-deoxyuridine	18342_2_PSAT1_SERC	18342_2_PSAT1_SERC	2	-0.0437499	0.0221808	0.0485609	DeCODE	Q9Y617	Chen et al.	2'-deoxyuridine	HMDB0000012	ENSG00000135069	PSAT1	FALSE
106759	MR-PCA	GCST90200413	2'-deoxyuridine	18382_109_COMT_Catechol_O_methyltransferase	18382_109_COMT_Catechol_O_methyltransferase	2	0.0148457	0.0222091	0.503847	DeCODE	P21964	Chen et al.	2'-deoxyuridine	HMDB0000012	ENSG00000093010	COMT	FALSE
106760	MR-PCA	GCST90200413	2'-deoxyuridine	18398_1_AKR1D1_AK1D1	18398_1_AKR1D1_AK1D1	2	-0.0529947	0.0222465	0.0172117	DeCODE	P51857	Chen et al.	2'-deoxyuridine	HMDB0000012	ENSG00000122787	AKR1D1	FALSE
106761	MR-PCA	GCST90200413	2'-deoxyuridine	18401_18_ALKBH3_ALKB3	18401_18_ALKBH3_ALKB3	2	-0.0158796	0.0221122	0.472674	DeCODE	Q96Q83	Chen et al.	2'-deoxyuridine	HMDB0000012	ENSG00000166199	ALKBH3	FALSE
106762	MR-PCA	GCST90200413	2'-deoxyuridine	18403_25_AMPD2_AMPD2	18403_25_AMPD2_AMPD2	2	0.00939208	0.0223064	0.67372	DeCODE	Q01433	Chen et al.	2'-deoxyuridine	HMDB0000012	ENSG00000116337	AMPD2	FALSE
106763	MR-PCA	GCST90200413	2'-deoxyuridine	18422_41_MVD_ERG19	18422_41_MVD_ERG19	2	-0.0377767	0.0222562	0.0896289	DeCODE	P53602	Chen et al.	2'-deoxyuridine	HMDB0000012	ENSG00000167508	MVD	FALSE
106764	MR-PCA	GCST90200413	2'-deoxyuridine	18432_32_RALB_RALB	18432_32_RALB_RALB	2	-0.0269163	0.0222568	0.226528	DeCODE	P11234	Chen et al.	2'-deoxyuridine	HMDB0000012	ENSG00000144118	RALB	FALSE
106765	MR-PCA	GCST90200413	2'-deoxyuridine	18900_37_HRAS_H_ras__WT_	18900_37_HRAS_H_ras__WT_	2	-0.0311089	0.0222618	0.16229	DeCODE	P01112	Chen et al.	2'-deoxyuridine	HMDB0000012	ENSG00000174775	HRAS	FALSE
106766	MR-PCA	GCST90200413	2'-deoxyuridine	18917_53_AMY2A_Pancreatic_alpha_amylase	18917_53_AMY2A_Pancreatic_alpha_amylase	2	0.0409457	0.022343	0.0668627	DeCODE	P04746	Chen et al.	2'-deoxyuridine	HMDB0000012	ENSG00000243480	AMY2A	FALSE
106767	MR-PCA	GCST90200413	2'-deoxyuridine	19114_8_TK2_KITM	19114_8_TK2_KITM	2	-0.0092492	0.0222551	0.677703	DeCODE	O00142	Chen et al.	2'-deoxyuridine	HMDB0000012	ENSG00000166548	TK2	FALSE
106768	MR-PCA	GCST90200413	2'-deoxyuridine	19207_119_ADK_ADK	19207_119_ADK_ADK	2	-0.0185159	0.0222564	0.405447	DeCODE	P55263	Chen et al.	2'-deoxyuridine	HMDB0000012	ENSG00000156110	ADK	FALSE
106769	MR-PCA	GCST90200413	2'-deoxyuridine	19222_124_RAB5B_RAB5B	19222_124_RAB5B_RAB5B	2	-0.0267966	0.0222373	0.228192	DeCODE	P61020	Chen et al.	2'-deoxyuridine	HMDB0000012	ENSG00000111540	RAB5B	FALSE
106770	MR-PCA	GCST90200413	2'-deoxyuridine	19223_6_RAB1A_RAB1A	19223_6_RAB1A_RAB1A	2	-0.0166064	0.0222643	0.455741	DeCODE	P62820	Chen et al.	2'-deoxyuridine	HMDB0000012	ENSG00000138069	RAB1A	FALSE
106771	MR-PCA	GCST90200413	2'-deoxyuridine	19239_5_ARF1_ARF1	19239_5_ARF1_ARF1	2	-0.0339091	0.0222568	0.127624	DeCODE	P84077	Chen et al.	2'-deoxyuridine	HMDB0000012	ENSG00000143761	ARF1	FALSE
106772	MR-PCA	GCST90200413	2'-deoxyuridine	19249_18_KARS_SYK	19249_18_KARS_SYK	2	-0.0165218	0.0221152	0.455017	DeCODE	Q15046	Chen et al.	2'-deoxyuridine	HMDB0000012	ENSG00000065427	KARS	FALSE
106773	MR-PCA	GCST90200413	2'-deoxyuridine	19253_82_RAB2B_RAB2B	19253_82_RAB2B_RAB2B	2	-0.02722	0.022269	0.221584	DeCODE	Q8WUD1	Chen et al.	2'-deoxyuridine	HMDB0000012	ENSG00000129472	RAB2B	FALSE
106774	MR-PCA	GCST90200413	2'-deoxyuridine	19254_125_GMPR_GMPR1	19254_125_GMPR_GMPR1	2	-0.0251898	0.0221781	0.256042	DeCODE	P36959	Chen et al.	2'-deoxyuridine	HMDB0000012	ENSG00000137198	GMPR	FALSE
106775	MR-PCA	GCST90200413	2'-deoxyuridine	19258_24_GCDH_GCDH	19258_24_GCDH_GCDH	2	-0.0187256	0.0223187	0.401464	DeCODE	Q92947	Chen et al.	2'-deoxyuridine	HMDB0000012	ENSG00000105607	GCDH	FALSE
106776	MR-PCA	GCST90200413	2'-deoxyuridine	19262_219_ACADVL_ACADV	19262_219_ACADVL_ACADV	2	-0.0366779	0.0223044	0.100088	DeCODE	P49748	Chen et al.	2'-deoxyuridine	HMDB0000012	ENSG00000072778	ACADVL	FALSE
106777	MR-PCA	GCST90200413	2'-deoxyuridine	19270_26_YARS_SYYC	19270_26_YARS_SYYC	2	-0.0276524	0.0222603	0.214152	DeCODE	P54577	Chen et al.	2'-deoxyuridine	HMDB0000012	ENSG00000134684	YARS	FALSE
106778	MR-PCA	GCST90200413	2'-deoxyuridine	19278_19_RAB1B_RAB1B	19278_19_RAB1B_RAB1B	2	-0.0195245	0.0222607	0.380441	DeCODE	Q9H0U4	Chen et al.	2'-deoxyuridine	HMDB0000012	ENSG00000174903	RAB1B	FALSE
106779	MR-PCA	GCST90200413	2'-deoxyuridine	19365_11_BCAT2_BCAT2	19365_11_BCAT2_BCAT2	2	-0.0319555	0.0222622	0.15117	DeCODE	O15382	Chen et al.	2'-deoxyuridine	HMDB0000012	ENSG00000105552	BCAT2	FALSE
106780	MR-PCA	GCST90200413	2'-deoxyuridine	19376_74_NNMT_NNMT	19376_74_NNMT_NNMT	2	0.000551738	0.0222585	0.980224	DeCODE	P40261	Chen et al.	2'-deoxyuridine	HMDB0000012	ENSG00000166741	NNMT	FALSE
106781	MR-PCA	GCST90200413	2'-deoxyuridine	19446_1_GMPR2_GMPR2	19446_1_GMPR2_GMPR2	2	-0.012381	0.0222954	0.578679	DeCODE	Q9P2T1	Chen et al.	2'-deoxyuridine	HMDB0000012	ENSG00000100938	GMPR2	FALSE
106782	MR-PCA	GCST90200413	2'-deoxyuridine	19448_104_UPP1_UPP1	19448_104_UPP1_UPP1	2	-0.00669744	0.0222593	0.763504	DeCODE	Q16831	Chen et al.	2'-deoxyuridine	HMDB0000012	ENSG00000183696	UPP1	FALSE
106783	MR-PCA	GCST90200413	2'-deoxyuridine	19467_3_RBKS_RBSK	19467_3_RBKS_RBSK	2	-0.00787321	0.0222983	0.724024	DeCODE	Q9H477	Chen et al.	2'-deoxyuridine	HMDB0000012	ENSG00000171174	RBKS	FALSE
106784	MR-PCA	GCST90200413	2'-deoxyuridine	19483_16_KDSR_KDSR	19483_16_KDSR_KDSR	2	-0.00861214	0.0222902	0.699227	DeCODE	Q06136	Chen et al.	2'-deoxyuridine	HMDB0000012	ENSG00000119537	KDSR	FALSE
106785	MR-PCA	GCST90200413	2'-deoxyuridine	19496_1_NPL_NPL	19496_1_NPL_NPL	2	-0.0603972	0.0222451	0.00662603	DeCODE	Q9BXD5	Chen et al.	2'-deoxyuridine	HMDB0000012	ENSG00000135838	NPL	FALSE
106786	MR-PCA	GCST90200413	2'-deoxyuridine	19504_22_DTYMK_KTHY	19504_22_DTYMK_KTHY	2	-0.0178058	0.0222636	0.423843	DeCODE	P23919	Chen et al.	2'-deoxyuridine	HMDB0000012	ENSG00000168393	DTYMK	FALSE
106787	MR-PCA	GCST90200413	2'-deoxyuridine	19506_6_GLYAT_GLYAT	19506_6_GLYAT_GLYAT	2	-0.0102393	0.0222527	0.645418	DeCODE	Q6IB77	Chen et al.	2'-deoxyuridine	HMDB0000012	ENSG00000149124	GLYAT	FALSE
106788	MR-PCA	GCST90200413	2'-deoxyuridine	19518_12_HK3_HXK3	19518_12_HK3_HXK3	2	-0.00969319	0.0222564	0.663183	DeCODE	P52790	Chen et al.	2'-deoxyuridine	HMDB0000012	ENSG00000160883	HK3	FALSE
106789	MR-PCA	GCST90200413	2'-deoxyuridine	2622_18_HMOX2_HO_2	2622_18_HMOX2_HO_2	2	0.0150863	0.0222614	0.49797	DeCODE	P30519	Chen et al.	2'-deoxyuridine	HMDB0000012	ENSG00000103415	HMOX2	FALSE
106790	MR-PCA	GCST90200413	2'-deoxyuridine	2642_4_PAFAH1B2_PAFAH_beta_subunit	2642_4_PAFAH1B2_PAFAH_beta_subunit	2	-0.0214325	0.0222644	0.335731	DeCODE	P68402	Chen et al.	2'-deoxyuridine	HMDB0000012	ENSG00000168092	PAFAH1B2	FALSE
106791	MR-PCA	GCST90200413	2'-deoxyuridine	2870_29_RAC1_RAC1	2870_29_RAC1_RAC1	2	-0.0262348	0.0222559	0.238485	DeCODE	P63000	Chen et al.	2'-deoxyuridine	HMDB0000012	ENSG00000136238	RAC1	FALSE
106792	MR-PCA	GCST90200413	2'-deoxyuridine	2943_5_CYP3A4_Cytochrome_P450_3A4	2943_5_CYP3A4_Cytochrome_P450_3A4	2	0.010638	0.0222577	0.632687	DeCODE	P08684	Chen et al.	2'-deoxyuridine	HMDB0000012	ENSG00000160868	CYP3A4	FALSE
106793	MR-PCA	GCST90200413	2'-deoxyuridine	2991_9_IL1R1_IL_1_sRI	2991_9_IL1R1_IL_1_sRI	2	-0.0330623	0.0222426	0.137162	DeCODE	P14778	Chen et al.	2'-deoxyuridine	HMDB0000012	ENSG00000115594	IL1R1	FALSE
106794	MR-PCA	GCST90200413	2'-deoxyuridine	2993_1_IL18RAP_IL_18_Rb	2993_1_IL18RAP_IL_18_Rb	2	-0.00832681	0.0222606	0.708359	DeCODE	O95256	Chen et al.	2'-deoxyuridine	HMDB0000012	ENSG00000115607	IL18RAP	FALSE
106795	MR-PCA	GCST90200413	2'-deoxyuridine	2994_71_IL1RL2_IL_1Rrp2	2994_71_IL1RL2_IL_1Rrp2	2	-0.0130128	0.0222447	0.558557	DeCODE	Q9HB29	Chen et al.	2'-deoxyuridine	HMDB0000012	ENSG00000115598	IL1RL2	FALSE
106796	MR-PCA	GCST90200413	2'-deoxyuridine	3182_38_ENTPD1_CD39	3182_38_ENTPD1_CD39	2	0.000566129	0.0222771	0.979726	DeCODE	P49961	Chen et al.	2'-deoxyuridine	HMDB0000012	ENSG00000138185	ENTPD1	FALSE
106797	MR-PCA	GCST90200413	2'-deoxyuridine	3192_3_CNDP2_Glutamate_carboxypeptidase	3192_3_CNDP2_Glutamate_carboxypeptidase	2	-0.00323939	0.0222535	0.884263	DeCODE	Q96KP4	Chen et al.	2'-deoxyuridine	HMDB0000012	ENSG00000133313	CNDP2	FALSE
106798	MR-PCA	GCST90200413	2'-deoxyuridine	3232_28_ACP5_TrATPase	3232_28_ACP5_TrATPase	2	0.0312322	0.0222285	0.160006	DeCODE	P13686	Chen et al.	2'-deoxyuridine	HMDB0000012	ENSG00000102575	ACP5	FALSE
106799	MR-PCA	GCST90200413	2'-deoxyuridine	3343_1_ACY1_Aminoacylase_1	3343_1_ACY1_Aminoacylase_1	2	-0.00792795	0.022258	0.721702	DeCODE	Q03154	Chen et al.	2'-deoxyuridine	HMDB0000012	ENSG00000114786	ACY1	FALSE
106800	MR-PCA	GCST90200413	2'-deoxyuridine	3583_54_ARSA_Arylsulfatase_A	3583_54_ARSA_Arylsulfatase_A	2	-0.0725119	0.0222552	0.00112123	DeCODE	P15289	Chen et al.	2'-deoxyuridine	HMDB0000012	ENSG00000100299	ARSA	FALSE
106801	MR-PCA	GCST90200413	2'-deoxyuridine	3761_4_PTGS2_COX_2	3761_4_PTGS2_COX_2	2	0.00245774	0.0221757	0.911751	DeCODE	P35354	Chen et al.	2'-deoxyuridine	HMDB0000012	ENSG00000073756	PTGS2	FALSE
106802	MR-PCA	GCST90200413	2'-deoxyuridine	3800_71_CKB_CK_BB	3800_71_CKB_CK_BB	2	-0.0229257	0.0222578	0.303006	DeCODE	P12277	Chen et al.	2'-deoxyuridine	HMDB0000012	ENSG00000166165	CKB	FALSE
106803	MR-PCA	GCST90200413	2'-deoxyuridine	3848_14_GAPDH_GAPDH__liver	3848_14_GAPDH_GAPDH__liver	2	-0.00299643	0.0221906	0.892587	DeCODE	P04406	Chen et al.	2'-deoxyuridine	HMDB0000012	ENSG00000111640	GAPDH	FALSE
106804	MR-PCA	GCST90200413	2'-deoxyuridine	3890_8_LDHB_LDH_H_1	3890_8_LDHB_LDH_H_1	2	-0.0174999	0.0222437	0.431438	DeCODE	P07195	Chen et al.	2'-deoxyuridine	HMDB0000012	ENSG00000111716	LDHB	FALSE
106805	MR-PCA	GCST90200413	2'-deoxyuridine	4234_8_IL1RL1_IL_1_R4	4234_8_IL1RL1_IL_1_R4	2	0.00532057	0.0222572	0.811068	DeCODE	Q01638	Chen et al.	2'-deoxyuridine	HMDB0000012	ENSG00000115602	IL1RL1	FALSE
106806	MR-PCA	GCST90200413	2'-deoxyuridine	4294_16_SPHK1_Sphingosine_kinase_1	4294_16_SPHK1_Sphingosine_kinase_1	2	-0.0209322	0.0222313	0.346416	DeCODE	Q9NYA1	Chen et al.	2'-deoxyuridine	HMDB0000012	ENSG00000176170	SPHK1	FALSE
106807	MR-PCA	GCST90200413	2'-deoxyuridine	4301_58_TK1_Thymidine_kinase	4301_58_TK1_Thymidine_kinase	2	0.00760632	0.0222479	0.732434	DeCODE	P04183	Chen et al.	2'-deoxyuridine	HMDB0000012	ENSG00000167900	TK1	FALSE
106808	MR-PCA	GCST90200413	2'-deoxyuridine	4435_66_ENPP7_ENPP7	4435_66_ENPP7_ENPP7	2	-0.0117158	0.0222358	0.598271	DeCODE	Q6UWV6	Chen et al.	2'-deoxyuridine	HMDB0000012	ENSG00000182156	ENPP7	FALSE
106809	MR-PCA	GCST90200413	2'-deoxyuridine	4436_1_ENTPD3_ENTP3	4436_1_ENTPD3_ENTP3	2	0.00723058	0.0222683	0.745406	DeCODE	O75355	Chen et al.	2'-deoxyuridine	HMDB0000012	ENSG00000168032	ENTPD3	FALSE
106810	MR-PCA	GCST90200413	2'-deoxyuridine	4437_56_ENTPD5_ENTP5	4437_56_ENTPD5_ENTP5	2	-0.00468212	0.0222673	0.833458	DeCODE	O75356	Chen et al.	2'-deoxyuridine	HMDB0000012	ENSG00000187097	ENTPD5	FALSE
106811	MR-PCA	GCST90200413	2'-deoxyuridine	4468_21_SPHK2_SPHK2	4468_21_SPHK2_SPHK2	2	-0.00460165	0.0221886	0.835707	DeCODE	Q9NRA0	Chen et al.	2'-deoxyuridine	HMDB0000012	ENSG00000063176	SPHK2	FALSE
106812	MR-PCA	GCST90200413	2'-deoxyuridine	4535_50_BST1_BST1	4535_50_BST1_BST1	2	-0.00988432	0.0222775	0.657266	DeCODE	Q10588	Chen et al.	2'-deoxyuridine	HMDB0000012	ENSG00000109743	BST1	FALSE
106813	MR-PCA	GCST90200413	2'-deoxyuridine	4559_64_KYNU_KYNU	4559_64_KYNU_KYNU	2	0.0019767	0.022257	0.929231	DeCODE	Q16719	Chen et al.	2'-deoxyuridine	HMDB0000012	ENSG00000115919	KYNU	FALSE
106814	MR-PCA	GCST90200413	2'-deoxyuridine	4965_27_ATP5B_ATP_synthase_beta_chain	4965_27_ATP5B_ATP_synthase_beta_chain	2	-0.00427413	0.0222582	0.847723	DeCODE	P06576	Chen et al.	2'-deoxyuridine	HMDB0000012	ENSG00000110955	ATP5B	FALSE
106815	MR-PCA	GCST90200413	2'-deoxyuridine	5011_11_NAMPT_PBEF	5011_11_NAMPT_PBEF	2	-0.012253	0.0222372	0.581623	DeCODE	P43490	Chen et al.	2'-deoxyuridine	HMDB0000012	ENSG00000105835	NAMPT	FALSE
106816	MR-PCA	GCST90200413	2'-deoxyuridine	5015_15_PLA2G7_PAFAH	5015_15_PLA2G7_PAFAH	2	-0.0263923	0.0222584	0.235733	DeCODE	Q13093	Chen et al.	2'-deoxyuridine	HMDB0000012	ENSG00000146070	PLA2G7	FALSE
106817	MR-PCA	GCST90200413	2'-deoxyuridine	5020_50_PGK1_phosphoglycerate_kinase_1	5020_50_PGK1_phosphoglycerate_kinase_1	2	-0.0109669	0.0222652	0.622326	DeCODE	P00558	Chen et al.	2'-deoxyuridine	HMDB0000012	ENSG00000102144	PGK1	FALSE
106818	MR-PCA	GCST90200413	2'-deoxyuridine	5030_52_SIRT2_SIRT2	5030_52_SIRT2_SIRT2	2	0.0155091	0.0222594	0.485961	DeCODE	Q8IXJ6	Chen et al.	2'-deoxyuridine	HMDB0000012	ENSG00000068903	SIRT2	FALSE
106819	MR-PCA	GCST90200413	2'-deoxyuridine	5082_51_IL1RAPL2_IL_1_sR9	5082_51_IL1RAPL2_IL_1_sR9	2	-0.0142201	0.0221623	0.521109	DeCODE	Q9NP60	Chen et al.	2'-deoxyuridine	HMDB0000012	ENSG00000189108	IL1RAPL2	FALSE
106820	MR-PCA	GCST90200413	2'-deoxyuridine	5229_90_IMPDH1_IMDH1	5229_90_IMPDH1_IMDH1	2	-0.0247821	0.0222519	0.265405	DeCODE	P20839	Chen et al.	2'-deoxyuridine	HMDB0000012	ENSG00000106348	IMPDH1	FALSE
106821	MR-PCA	GCST90200413	2'-deoxyuridine	5250_53_IMPDH2_IMDH2	5250_53_IMPDH2_IMDH2	2	-0.0155258	0.0222634	0.485574	DeCODE	P12268	Chen et al.	2'-deoxyuridine	HMDB0000012	ENSG00000178035	IMPDH2	FALSE
106822	MR-PCA	GCST90200413	2'-deoxyuridine	5456_59_CNDP1_CNDP1	5456_59_CNDP1_CNDP1	2	0.0116184	0.0222684	0.601848	DeCODE	Q96KN2	Chen et al.	2'-deoxyuridine	HMDB0000012	ENSG00000150656	CNDP1	FALSE
106823	MR-PCA	GCST90200413	2'-deoxyuridine	5478_50_FOLH1_PSMA	5478_50_FOLH1_PSMA	2	0.031534	0.0221471	0.154491	DeCODE	Q04609	Chen et al.	2'-deoxyuridine	HMDB0000012	ENSG00000086205	FOLH1	FALSE
106824	MR-PCA	GCST90200413	2'-deoxyuridine	5620_13_PAM_AMD	5620_13_PAM_AMD	2	-0.0587706	0.0222561	0.0082747	DeCODE	P19021	Chen et al.	2'-deoxyuridine	HMDB0000012	ENSG00000145730	PAM	FALSE
106825	MR-PCA	GCST90200413	2'-deoxyuridine	5742_14_ACP6_PPA6	5742_14_ACP6_PPA6	2	-0.00797591	0.0222595	0.720107	DeCODE	Q9NPH0	Chen et al.	2'-deoxyuridine	HMDB0000012	ENSG00000162836	ACP6	FALSE
106826	MR-PCA	GCST90200413	2'-deoxyuridine	5843_60_EHMT2_NG36	5843_60_EHMT2_NG36	2	-0.0100885	0.0222549	0.650321	DeCODE	Q96KQ7	Chen et al.	2'-deoxyuridine	HMDB0000012	ENSG00000204371	EHMT2	FALSE
106827	MR-PCA	GCST90200413	2'-deoxyuridine	5867_60_ARG1_ARGI1	5867_60_ARG1_ARGI1	2	-0.0254242	0.0222631	0.253459	DeCODE	P05089	Chen et al.	2'-deoxyuridine	HMDB0000012	ENSG00000118520	ARG1	FALSE
106828	MR-PCA	GCST90200413	2'-deoxyuridine	5909_51_NME1_Nucleoside_diphosphate_kinase_A	5909_51_NME1_Nucleoside_diphosphate_kinase_A	2	-0.0269574	0.0222597	0.225879	DeCODE	P15531	Chen et al.	2'-deoxyuridine	HMDB0000012	ENSG00000239672	NME1	FALSE
106829	MR-PCA	GCST90200413	2'-deoxyuridine	6077_63_CECR1_CECR1	6077_63_CECR1_CECR1	2	-0.0219238	0.022258	0.324633	DeCODE	Q9NZK5	Chen et al.	2'-deoxyuridine	HMDB0000012	ENSG00000093072	CECR1	FALSE
106830	MR-PCA	GCST90200413	2'-deoxyuridine	6221_1_ADPGK_ADPGK	6221_1_ADPGK_ADPGK	2	-0.00339455	0.0221891	0.878412	DeCODE	Q9BRR6	Chen et al.	2'-deoxyuridine	HMDB0000012	ENSG00000159322	ADPGK	FALSE
106831	MR-PCA	GCST90200413	2'-deoxyuridine	6431_68_PCYOX1_PCYOX	6431_68_PCYOX1_PCYOX	2	0.0431342	0.0223467	0.0535785	DeCODE	Q9UHG3	Chen et al.	2'-deoxyuridine	HMDB0000012	ENSG00000116005	PCYOX1	FALSE
106832	MR-PCA	GCST90200413	2'-deoxyuridine	6434_18_AOC2_Amine_oxidase	6434_18_AOC2_Amine_oxidase	2	-0.0175292	0.0222614	0.431032	DeCODE	O75106	Chen et al.	2'-deoxyuridine	HMDB0000012	ENSG00000131480	AOC2	FALSE
106833	MR-PCA	GCST90200413	2'-deoxyuridine	6480_1_CANT1_CANT1	6480_1_CANT1_CANT1	2	-0.00721407	0.022282	0.746118	DeCODE	Q8WVQ1	Chen et al.	2'-deoxyuridine	HMDB0000012	ENSG00000171302	CANT1	FALSE
106834	MR-PCA	GCST90200413	2'-deoxyuridine	6706_18_ALPPL2_PPBN	6706_18_ALPPL2_PPBN	2	-0.0541031	0.0222313	0.0149477	DeCODE	P10696	Chen et al.	2'-deoxyuridine	HMDB0000012	ENSG00000163286	ALPPL2	FALSE
106835	MR-PCA	GCST90200413	2'-deoxyuridine	6715_63_ALPPL2_PPBN	6715_63_ALPPL2_PPBN	2	-0.0594206	0.0222577	0.00759282	DeCODE	P10696	Chen et al.	2'-deoxyuridine	HMDB0000012	ENSG00000163286	ALPPL2	FALSE
106836	MR-PCA	GCST90200413	2'-deoxyuridine	6923_1_PLOD2_PLOD2	6923_1_PLOD2_PLOD2	2	-0.0356106	0.0222571	0.109606	DeCODE	O00469	Chen et al.	2'-deoxyuridine	HMDB0000012	ENSG00000152952	PLOD2	FALSE
106837	MR-PCA	GCST90200413	2'-deoxyuridine	6998_106_ASPH_HAAH	6998_106_ASPH_HAAH	2	-0.00334321	0.0222581	0.880606	DeCODE	Q12797	Chen et al.	2'-deoxyuridine	HMDB0000012	ENSG00000198363	ASPH	FALSE
106838	MR-PCA	GCST90200413	2'-deoxyuridine	7137_8_MSRA_MSRA	7137_8_MSRA_MSRA	2	-0.00338894	0.0222847	0.879128	DeCODE	Q9UJ68	Chen et al.	2'-deoxyuridine	HMDB0000012	ENSG00000175806	MSRA	FALSE
106839	MR-PCA	GCST90200413	2'-deoxyuridine	7206_20_FBP1_F16P1	7206_20_FBP1_F16P1	2	-0.02062	0.0222533	0.354132	DeCODE	P09467	Chen et al.	2'-deoxyuridine	HMDB0000012	ENSG00000165140	FBP1	FALSE
106840	MR-PCA	GCST90200413	2'-deoxyuridine	7267_2_SPTLC2_LCB2	7267_2_SPTLC2_LCB2	2	-0.00731414	0.0222575	0.742447	DeCODE	O15270	Chen et al.	2'-deoxyuridine	HMDB0000012	ENSG00000100596	SPTLC2	FALSE
106841	MR-PCA	GCST90200413	2'-deoxyuridine	7761_125_CHKB_CHKB	7761_125_CHKB_CHKB	2	-0.0868104	0.0222281	9.40591e-05	DeCODE	Q9Y259	Chen et al.	2'-deoxyuridine	HMDB0000012	ENSG00000100288	CHKB	FALSE
106842	MR-PCA	GCST90200413	2'-deoxyuridine	7824_88_MSRB3_MSRB3	7824_88_MSRB3_MSRB3	2	-0.0203077	0.0222626	0.361668	DeCODE	Q8IXL7	Chen et al.	2'-deoxyuridine	HMDB0000012	ENSG00000174099	MSRB3	FALSE
106843	MR-PCA	GCST90200413	2'-deoxyuridine	7825_7_ABHD12_ABD12	7825_7_ABHD12_ABD12	2	-0.00893233	0.0222359	0.687899	DeCODE	Q8N2K0	Chen et al.	2'-deoxyuridine	HMDB0000012	ENSG00000100997	ABHD12	FALSE
106844	MR-PCA	GCST90200413	2'-deoxyuridine	7879_12_CYP3A4_Cytochrome_P450_3A4	7879_12_CYP3A4_Cytochrome_P450_3A4	2	0.00563057	0.0222588	0.8003	DeCODE	P08684	Chen et al.	2'-deoxyuridine	HMDB0000012	ENSG00000160868	CYP3A4	FALSE
106845	MR-PCA	GCST90200413	2'-deoxyuridine	7886_26_SPTLC1_SPTC1	7886_26_SPTLC1_SPTC1	2	0.00483116	0.0222604	0.828185	DeCODE	O15269	Chen et al.	2'-deoxyuridine	HMDB0000012	ENSG00000090054	SPTLC1	FALSE
106846	MR-PCA	GCST90200413	2'-deoxyuridine	7986_98_NAALAD2_NALD2	7986_98_NAALAD2_NALD2	2	-0.0236622	0.0222648	0.287891	DeCODE	Q9Y3Q0	Chen et al.	2'-deoxyuridine	HMDB0000012	ENSG00000077616	NAALAD2	FALSE
106847	MR-PCA	GCST90200413	2'-deoxyuridine	7999_23_ENTPD1_CD39	7999_23_ENTPD1_CD39	2	-0.0093141	0.0222607	0.675648	DeCODE	P49961	Chen et al.	2'-deoxyuridine	HMDB0000012	ENSG00000138185	ENTPD1	FALSE
106848	MR-PCA	GCST90200413	2'-deoxyuridine	8004_15_GAPDHS_G3PT	8004_15_GAPDHS_G3PT	2	-0.0131067	0.0222569	0.555939	DeCODE	O14556	Chen et al.	2'-deoxyuridine	HMDB0000012	ENSG00000105679	GAPDHS	FALSE
106849	MR-PCA	GCST90200413	2'-deoxyuridine	8011_96_PAPL_PAPL	8011_96_PAPL_PAPL	2	-0.00856636	0.0222569	0.700322	DeCODE	Q6ZNF0	Chen et al.	2'-deoxyuridine	HMDB0000012	ENSG00000183760	ACP7	FALSE
106850	MR-PCA	GCST90200413	2'-deoxyuridine	8269_327_ARSK_ARSK	8269_327_ARSK_ARSK	2	-0.0109373	0.0222455	0.622956	DeCODE	Q6UWY0	Chen et al.	2'-deoxyuridine	HMDB0000012	ENSG00000164291	ARSK	FALSE
106851	MR-PCA	GCST90200413	2'-deoxyuridine	8325_37_ADH4_ADH4	8325_37_ADH4_ADH4	2	-0.0327094	0.0221342	0.139466	DeCODE	P08319	Chen et al.	2'-deoxyuridine	HMDB0000012	ENSG00000198099	ADH4	FALSE
106852	MR-PCA	GCST90200413	2'-deoxyuridine	8328_9_ETNK1_EKI1	8328_9_ETNK1_EKI1	2	-0.031204	0.0221922	0.159701	DeCODE	Q9HBU6	Chen et al.	2'-deoxyuridine	HMDB0000012	ENSG00000139163	ETNK1	FALSE
106853	MR-PCA	GCST90200413	2'-deoxyuridine	8396_42_FAAH2_FAAH2	8396_42_FAAH2_FAAH2	2	-0.0102367	0.022238	0.645282	DeCODE	Q6GMR7	Chen et al.	2'-deoxyuridine	HMDB0000012	ENSG00000165591	FAAH2	FALSE
106854	MR-PCA	GCST90200413	2'-deoxyuridine	8569_147_ARL8B_ARL8B	8569_147_ARL8B_ARL8B	2	-0.00827255	0.0222576	0.710136	DeCODE	Q9NVJ2	Chen et al.	2'-deoxyuridine	HMDB0000012	ENSG00000134108	ARL8B	FALSE
106855	MR-PCA	GCST90200413	2'-deoxyuridine	8932_1_ENTPD6_ENTP6	8932_1_ENTPD6_ENTP6	2	-0.00337323	0.0222751	0.879632	DeCODE	O75354	Chen et al.	2'-deoxyuridine	HMDB0000012	ENSG00000197586	ENTPD6	FALSE
106856	MR-PCA	GCST90200413	2'-deoxyuridine	9000_177_SLC3A1_SLC31	9000_177_SLC3A1_SLC31	2	-0.0175698	0.0222578	0.429891	DeCODE	Q07837	Chen et al.	2'-deoxyuridine	HMDB0000012	ENSG00000138079	SLC3A1	FALSE
106857	MR-PCA	GCST90200413	2'-deoxyuridine	9045_3_SLC27A2_S27A2	9045_3_SLC27A2_S27A2	2	-0.0194052	0.022253	0.383195	DeCODE	O14975	Chen et al.	2'-deoxyuridine	HMDB0000012	ENSG00000140284	SLC27A2	FALSE
106858	MR-PCA	GCST90200413	2'-deoxyuridine	9231_23_IMPAD1_IMPA3	9231_23_IMPAD1_IMPA3	2	-0.0135672	0.0222239	0.541543	DeCODE	Q9NX62	Chen et al.	2'-deoxyuridine	HMDB0000012	ENSG00000104331	IMPAD1	FALSE
106859	MR-PCA	GCST90200413	2'-deoxyuridine	9237_54_ACP2_Lysosomal_acid_phosphatase	9237_54_ACP2_Lysosomal_acid_phosphatase	2	-0.0208119	0.0222446	0.349482	DeCODE	P11117	Chen et al.	2'-deoxyuridine	HMDB0000012	ENSG00000134575	ACP2	FALSE
106860	MR-PCA	GCST90200413	2'-deoxyuridine	9244_27_PPT1_PPT1	9244_27_PPT1_PPT1	2	-0.0300285	0.0222576	0.177294	DeCODE	P50897	Chen et al.	2'-deoxyuridine	HMDB0000012	ENSG00000131238	PPT1	FALSE
106861	MR-PCA	GCST90200413	2'-deoxyuridine	9385_4_GAA_GAA	9385_4_GAA_GAA	2	0.0180516	0.0222432	0.417047	DeCODE	P10253	Chen et al.	2'-deoxyuridine	HMDB0000012	ENSG00000171298	GAA	FALSE
106862	MR-PCA	GCST90200413	2'-deoxyuridine	9482_110_NUDT9_NUDT9	9482_110_NUDT9_NUDT9	2	-0.0284085	0.0222578	0.201837	DeCODE	Q9BW91	Chen et al.	2'-deoxyuridine	HMDB0000012	ENSG00000170502	NUDT9	FALSE
106863	MR-PCA	GCST90200413	2'-deoxyuridine	9504_19_RAB27A_RB27A	9504_19_RAB27A_RB27A	2	-0.0189893	0.0222764	0.393971	DeCODE	P51159	Chen et al.	2'-deoxyuridine	HMDB0000012	ENSG00000069974	RAB27A	FALSE
106864	MR-PCA	GCST90200413	2'-deoxyuridine	9518_95_PLA1A_PLA1A	9518_95_PLA1A_PLA1A	2	-0.0225618	0.0222584	0.31076	DeCODE	Q53H76	Chen et al.	2'-deoxyuridine	HMDB0000012	ENSG00000144837	PLA1A	FALSE
106865	MR-PCA	GCST90200413	2'-deoxyuridine	9759_13_IDO1_INDO	9759_13_IDO1_INDO	2	-0.00202595	0.0222561	0.92747	DeCODE	P14902	Chen et al.	2'-deoxyuridine	HMDB0000012	ENSG00000131203	IDO1	FALSE
106866	MR-PCA	GCST90200413	2'-deoxyuridine	9828_86_LDHC_LDHC	9828_86_LDHC_LDHC	2	-0.0149137	0.0222589	0.502851	DeCODE	P07864	Chen et al.	2'-deoxyuridine	HMDB0000012	ENSG00000166796	LDHC	FALSE
106867	MR-PCA	GCST90200413	2'-deoxyuridine	9834_62_ADH1B_ADH1B	9834_62_ADH1B_ADH1B	2	-0.0227664	0.0222577	0.306375	DeCODE	P00325	Chen et al.	2'-deoxyuridine	HMDB0000012	ENSG00000196616	ADH1B	FALSE
106868	MR-PCA	GCST90200413	2'-deoxyuridine	9840_2_CDC42_Cdc42Hs	9840_2_CDC42_Cdc42Hs	2	-0.0162959	0.0221909	0.462735	DeCODE	P60953	Chen et al.	2'-deoxyuridine	HMDB0000012	ENSG00000070831	CDC42	FALSE
106869	MR-PCA	GCST90200413	2'-deoxyuridine	9855_10_RHOA_Rho_A	9855_10_RHOA_Rho_A	2	-0.0290144	0.0222669	0.192565	DeCODE	P61586	Chen et al.	2'-deoxyuridine	HMDB0000012	ENSG00000067560	RHOA	FALSE
106870	MR-PCA	GCST90200413	2'-deoxyuridine	9856_22_DHPS_DHYS	9856_22_DHPS_DHYS	2	-0.0335156	0.0221428	0.130124	DeCODE	P49366	Chen et al.	2'-deoxyuridine	HMDB0000012	ENSG00000095059	DHPS	FALSE
106871	MR-PCA	GCST90200413	2'-deoxyuridine	9859_180_SAT1_SSAT_1	9859_180_SAT1_SSAT_1	2	-0.0294876	0.0222567	0.185209	DeCODE	P21673	Chen et al.	2'-deoxyuridine	HMDB0000012	ENSG00000130066	SAT1	FALSE
106872	MR-PCA	GCST90200413	2'-deoxyuridine	9867_23_FBP2_F16P2	9867_23_FBP2_F16P2	2	-0.00234518	0.022254	0.916072	DeCODE	O00757	Chen et al.	2'-deoxyuridine	HMDB0000012	ENSG00000130957	FBP2	FALSE
106873	MR-PCA	GCST90200413	2'-deoxyuridine	9870_17_WARS_SYWC	9870_17_WARS_SYWC	2	-0.0249955	0.0222691	0.26168	DeCODE	P23381	Chen et al.	2'-deoxyuridine	HMDB0000012	ENSG00000140105	WARS	FALSE
106874	MR-PCA	GCST90200413	2'-deoxyuridine	9880_33_TDO2_T23O	9880_33_TDO2_T23O	2	0.0100818	0.0222626	0.650651	DeCODE	P48775	Chen et al.	2'-deoxyuridine	HMDB0000012	ENSG00000151790	TDO2	FALSE
106875	MR-PCA	GCST90200413	2'-deoxyuridine	9885_41_RAP2A_RAP2A	9885_41_RAP2A_RAP2A	2	-0.022786	0.0222571	0.305946	DeCODE	P10114	Chen et al.	2'-deoxyuridine	HMDB0000012	ENSG00000125249	RAP2A	FALSE
106876	MR-PCA	GCST90200413	2'-deoxyuridine	9910_9_MTAP_MTAP	9910_9_MTAP_MTAP	2	-0.020792	0.0222576	0.350224	DeCODE	Q13126	Chen et al.	2'-deoxyuridine	HMDB0000012	ENSG00000099810	MTAP	FALSE
106880	MR-PCA	GCST90200413	2'-deoxyuridine	ACADM:P11310:OID31277:v1:Oncology_II	ACADM:P11310:OID31277:v1:Oncology_II	2	-0.0404918	0.0229714	0.0779499	PPP	P11310	Chen et al.	2'-deoxyuridine	HMDB0000012	ENSG00000117054	ACADM	FALSE
106881	MR-PCA	GCST90200413	2'-deoxyuridine	ACHE:P22303:OID30585:v1:Inflammation_II	ACHE:P22303:OID30585:v1:Inflammation_II	2	-0.0488868	0.0230225	0.0337173	PPP	P22303	Chen et al.	2'-deoxyuridine	HMDB0000012	ENSG00000087085	ACHE	FALSE
106883	MR-PCA	GCST90200413	2'-deoxyuridine	ACOT13:Q9NPJ3:OID31522:v1:Oncology_II	ACOT13:Q9NPJ3:OID31522:v1:Oncology_II	2	-0.0310465	0.0228142	0.173564	PPP	Q9NPJ3	Chen et al.	2'-deoxyuridine	HMDB0000012	ENSG00000112304	ACOT13	FALSE
106884	MR-PCA	GCST90200413	2'-deoxyuridine	ACOX1:Q15067:OID20124:v1:Cardiometabolic	ACOX1:Q15067:OID20124:v1:Cardiometabolic	2	-0.0344955	0.0228487	0.131112	PPP	Q15067	Chen et al.	2'-deoxyuridine	HMDB0000012	ENSG00000161533	ACOX1	FALSE
106887	MR-PCA	GCST90200413	2'-deoxyuridine	ACP5:P13686:OID20314:v1:Cardiometabolic	ACP5:P13686:OID20314:v1:Cardiometabolic	2	-0.0643209	0.0227796	0.00474849	PPP	P13686	Chen et al.	2'-deoxyuridine	HMDB0000012	ENSG00000102575	ACP5	FALSE
106888	MR-PCA	GCST90200413	2'-deoxyuridine	ACP6:Q9NPH0:OID21432:v1:Oncology	ACP6:Q9NPH0:OID21432:v1:Oncology	2	-0.00694788	0.0227774	0.76034	PPP	Q9NPH0	Chen et al.	2'-deoxyuridine	HMDB0000012	ENSG00000162836	ACP6	FALSE
106889	MR-PCA	GCST90200413	2'-deoxyuridine	ACY1:Q03154:OID20137:v1:Cardiometabolic	ACY1:Q03154:OID20137:v1:Cardiometabolic	2	-0.0357619	0.0228489	0.117548	PPP	Q03154	Chen et al.	2'-deoxyuridine	HMDB0000012	ENSG00000114786	ACY1	FALSE
106890	MR-PCA	GCST90200413	2'-deoxyuridine	ACYP1:P07311:OID30642:v1:Inflammation_II	ACYP1:P07311:OID30642:v1:Inflammation_II	2	-0.0317646	0.0230674	0.168501	PPP	P07311	Chen et al.	2'-deoxyuridine	HMDB0000012	ENSG00000119640	ACYP1	FALSE
106892	MR-PCA	GCST90200413	2'-deoxyuridine	ADA2:Q9NZK5:OID20394:v1:Cardiometabolic	ADA2:Q9NZK5:OID20394:v1:Cardiometabolic	2	-0.0218112	0.0229458	0.341831	PPP	Q9NZK5	Chen et al.	2'-deoxyuridine	HMDB0000012	ENSG00000093072	CECR1	FALSE
106893	MR-PCA	GCST90200413	2'-deoxyuridine	ADA:P00813:OID20645:v1:Inflammation	ADA:P00813:OID20645:v1:Inflammation	2	-0.0299603	0.0227285	0.187442	PPP	P00813	Chen et al.	2'-deoxyuridine	HMDB0000012	ENSG00000196839	ADA	FALSE
106895	MR-PCA	GCST90200413	2'-deoxyuridine	ADH1B:P00325:OID30612:v1:Inflammation_II	ADH1B:P00325:OID30612:v1:Inflammation_II	2	-0.0515279	0.0230222	0.025209	PPP	P00325	Chen et al.	2'-deoxyuridine	HMDB0000012	ENSG00000196616	ADH1B	FALSE
106897	MR-PCA	GCST90200413	2'-deoxyuridine	ADH4:P08319:OID20117:v1:Cardiometabolic	ADH4:P08319:OID20117:v1:Cardiometabolic	2	-0.0424681	0.0230726	0.0656755	PPP	P08319	Chen et al.	2'-deoxyuridine	HMDB0000012	ENSG00000198099	ADH4	FALSE
106901	MR-PCA	GCST90200413	2'-deoxyuridine	AHCY:P23526:OID20199:v1:Cardiometabolic	AHCY:P23526:OID20199:v1:Cardiometabolic	2	-0.0508748	0.0228484	0.0259726	PPP	P23526	Chen et al.	2'-deoxyuridine	HMDB0000012	ENSG00000101444	AHCY	FALSE
106902	MR-PCA	GCST90200413	2'-deoxyuridine	AK2:P54819:OID31142:v1:Neurology_II	AK2:P54819:OID31142:v1:Neurology_II	2	-0.0255795	0.0227951	0.261799	PPP	P54819	Chen et al.	2'-deoxyuridine	HMDB0000012	ENSG00000004455	AK2	FALSE
106903	MR-PCA	GCST90200413	2'-deoxyuridine	ALDH5A1:P51649:OID31047:v1:Neurology_II	ALDH5A1:P51649:OID31047:v1:Neurology_II	2	-0.00556373	0.0227881	0.807114	PPP	P51649	Chen et al.	2'-deoxyuridine	HMDB0000012	ENSG00000112294	ALDH5A1	FALSE
106907	MR-PCA	GCST90200413	2'-deoxyuridine	ALPI:P09923:OID30497:v1:Inflammation_II	ALPI:P09923:OID30497:v1:Inflammation_II	2	-0.0521373	0.0230943	0.0239714	PPP	P09923	Chen et al.	2'-deoxyuridine	HMDB0000012	ENSG00000163295	ALPI	FALSE
106908	MR-PCA	GCST90200413	2'-deoxyuridine	ALPP:P05187:OID21383:v1:Oncology	ALPP:P05187:OID21383:v1:Oncology	2	-0.0021516	0.0229038	0.925156	PPP	P05187	Chen et al.	2'-deoxyuridine	HMDB0000012	ENSG00000163283	ALPP	FALSE
106909	MR-PCA	GCST90200413	2'-deoxyuridine	AMDHD2:Q9Y303:OID30366:v1:Cardiometabolic_II	AMDHD2:Q9Y303:OID30366:v1:Cardiometabolic_II	2	-0.0133139	0.0227712	0.558763	PPP	Q9Y303	Chen et al.	2'-deoxyuridine	HMDB0000012	ENSG00000162066	AMDHD2	FALSE
106910	MR-PCA	GCST90200413	2'-deoxyuridine	AMPD3:Q01432:OID31139:v1:Neurology_II	AMPD3:Q01432:OID31139:v1:Neurology_II	2	0.0309727	0.0227949	0.174224	PPP	Q01432	Chen et al.	2'-deoxyuridine	HMDB0000012	ENSG00000133805	AMPD3	FALSE
106911	MR-PCA	GCST90200413	2'-deoxyuridine	AMY1A_AMY1B_AMY1C:P0DUB6_P0DTE7_P0DTE8:OID30707:v1:Inflammation_II	AMY1A_AMY1B_AMY1C:P0DUB6_P0DTE7_P0DTE8:OID30707:v1:Inflammation_II	2	0.00856643	0.0235179	0.71567	PPP	P0DUB6_P0DTE7_P0DTE8	Chen et al.	2'-deoxyuridine	HMDB0000012	ENSG00000187733	AMY1C	FALSE
106912	MR-PCA	GCST90200413	2'-deoxyuridine	AMY2A:P04746:OID20333:v1:Cardiometabolic	AMY2A:P04746:OID20333:v1:Cardiometabolic	2	0.00345904	0.023409	0.882528	PPP	P04746	Chen et al.	2'-deoxyuridine	HMDB0000012	ENSG00000243480	AMY2A	FALSE
106913	MR-PCA	GCST90200413	2'-deoxyuridine	AMY2B:P19961:OID20340:v1:Cardiometabolic	AMY2B:P19961:OID20340:v1:Cardiometabolic	2	0.00221552	0.023805	0.925849	PPP	P19961	Chen et al.	2'-deoxyuridine	HMDB0000012	ENSG00000240038	AMY2B	FALSE
106914	MR-PCA	GCST90200413	2'-deoxyuridine	ANPEP:P15144:OID20350:v1:Cardiometabolic	ANPEP:P15144:OID20350:v1:Cardiometabolic	2	-0.0264485	0.0228313	0.246688	PPP	P15144	Chen et al.	2'-deoxyuridine	HMDB0000012	ENSG00000166825	ANPEP	FALSE
106916	MR-PCA	GCST90200413	2'-deoxyuridine	AOC3:Q16853:OID20389:v1:Cardiometabolic	AOC3:Q16853:OID20389:v1:Cardiometabolic	2	-0.0397351	0.0228095	0.0815013	PPP	Q16853	Chen et al.	2'-deoxyuridine	HMDB0000012	ENSG00000131471	AOC3	FALSE
106918	MR-PCA	GCST90200413	2'-deoxyuridine	ARF6:P62330:OID31523:v1:Oncology_II	ARF6:P62330:OID31523:v1:Oncology_II	2	-0.0472785	0.022814	0.0382336	PPP	P62330	Chen et al.	2'-deoxyuridine	HMDB0000012	ENSG00000165527	ARF6	FALSE
106919	MR-PCA	GCST90200413	2'-deoxyuridine	ARG1:P05089:OID21445:v1:Oncology	ARG1:P05089:OID21445:v1:Oncology	2	-0.0372811	0.0229298	0.103975	PPP	P05089	Chen et al.	2'-deoxyuridine	HMDB0000012	ENSG00000118520	ARG1	FALSE
106920	MR-PCA	GCST90200413	2'-deoxyuridine	ARG2:P78540:OID31339:v1:Oncology_II	ARG2:P78540:OID31339:v1:Oncology_II	2	-0.0167758	0.0228207	0.462271	PPP	P78540	Chen et al.	2'-deoxyuridine	HMDB0000012	ENSG00000081181	ARG2	FALSE
106922	MR-PCA	GCST90200413	2'-deoxyuridine	ARSA:P15289:OID21138:v1:Neurology	ARSA:P15289:OID21138:v1:Neurology	2	-0.0172874	0.0228358	0.449032	PPP	P15289	Chen et al.	2'-deoxyuridine	HMDB0000012	ENSG00000100299	ARSA	FALSE
106926	MR-PCA	GCST90200413	2'-deoxyuridine	ASS1:P00966:OID30170:v1:Cardiometabolic_II	ASS1:P00966:OID30170:v1:Cardiometabolic_II	2	-0.0492589	0.0231361	0.0332463	PPP	P00966	Chen et al.	2'-deoxyuridine	HMDB0000012	ENSG00000130707	ASS1	FALSE
106928	MR-PCA	GCST90200413	2'-deoxyuridine	BCAT1:P54687:OID30312:v1:Cardiometabolic_II	BCAT1:P54687:OID30312:v1:Cardiometabolic_II	2	-0.013771	0.022765	0.545232	PPP	P54687	Chen et al.	2'-deoxyuridine	HMDB0000012	ENSG00000060982	BCAT1	FALSE
106929	MR-PCA	GCST90200413	2'-deoxyuridine	BCAT2:O15382:OID30844:v1:Neurology_II	BCAT2:O15382:OID30844:v1:Neurology_II	2	0.0318646	0.0231334	0.16838	PPP	O15382	Chen et al.	2'-deoxyuridine	HMDB0000012	ENSG00000105552	BCAT2	FALSE
106930	MR-PCA	GCST90200413	2'-deoxyuridine	BCHE:P06276:OID30717:v1:Inflammation_II	BCHE:P06276:OID30717:v1:Inflammation_II	2	-0.00568588	0.0229633	0.804438	PPP	P06276	Chen et al.	2'-deoxyuridine	HMDB0000012	ENSG00000114200	BCHE	FALSE
106931	MR-PCA	GCST90200413	2'-deoxyuridine	BHMT2:Q9H2M3:OID30051:v1:Cardiometabolic_II	BHMT2:Q9H2M3:OID30051:v1:Cardiometabolic_II	2	0.0077932	0.0231365	0.73624	PPP	Q9H2M3	Chen et al.	2'-deoxyuridine	HMDB0000012	ENSG00000132840	BHMT2	FALSE
106933	MR-PCA	GCST90200413	2'-deoxyuridine	BLVRB:P30043:OID21141:v1:Neurology	BLVRB:P30043:OID21141:v1:Neurology	2	-0.00325503	0.0228512	0.886729	PPP	P30043	Chen et al.	2'-deoxyuridine	HMDB0000012	ENSG00000090013	BLVRB	FALSE
106935	MR-PCA	GCST90200413	2'-deoxyuridine	BST1:Q10588:OID21051:v1:Neurology	BST1:Q10588:OID21051:v1:Neurology	2	0.00561196	0.0227584	0.805227	PPP	Q10588	Chen et al.	2'-deoxyuridine	HMDB0000012	ENSG00000109743	BST1	FALSE
106937	MR-PCA	GCST90200413	2'-deoxyuridine	CANT1:Q8WVQ1:OID20181:v1:Cardiometabolic	CANT1:Q8WVQ1:OID20181:v1:Cardiometabolic	2	0.00731632	0.0228492	0.748816	PPP	Q8WVQ1	Chen et al.	2'-deoxyuridine	HMDB0000012	ENSG00000171302	CANT1	FALSE
106940	MR-PCA	GCST90200413	2'-deoxyuridine	CBS:P35520:OID30200:v1:Cardiometabolic_II	CBS:P35520:OID30200:v1:Cardiometabolic_II	2	-0.0250918	0.0230731	0.27682	PPP	P35520	Chen et al.	2'-deoxyuridine	HMDB0000012	ENSG00000160200	CBS	FALSE
106941	MR-PCA	GCST90200413	2'-deoxyuridine	CDA:P32320:OID30345:v1:Cardiometabolic_II	CDA:P32320:OID30345:v1:Cardiometabolic_II	2	0.422799	0.0226838	1.55791e-77	PPP	P32320	Chen et al.	2'-deoxyuridine	HMDB0000012	ENSG00000158825	CDA	FALSE
106945	MR-PCA	GCST90200413	2'-deoxyuridine	CES1:P23141:OID20244:v1:Cardiometabolic	CES1:P23141:OID20244:v1:Cardiometabolic	2	-0.0148684	0.0228197	0.514687	PPP	P23141	Chen et al.	2'-deoxyuridine	HMDB0000012	ENSG00000198848	CES1	FALSE
106946	MR-PCA	GCST90200413	2'-deoxyuridine	CES2:O00748:OID21366:v1:Oncology	CES2:O00748:OID21366:v1:Oncology	2	-0.0292287	0.0229034	0.201894	PPP	O00748	Chen et al.	2'-deoxyuridine	HMDB0000012	ENSG00000172831	CES2	FALSE
106947	MR-PCA	GCST90200413	2'-deoxyuridine	CHAC2:Q8WUX2:OID21230:v1:Oncology	CHAC2:Q8WUX2:OID21230:v1:Oncology	2	-0.0134191	0.0231204	0.561645	PPP	Q8WUX2	Chen et al.	2'-deoxyuridine	HMDB0000012	ENSG00000143942	CHAC2	FALSE
106950	MR-PCA	GCST90200413	2'-deoxyuridine	CKB:P12277:OID30400:v1:Cardiometabolic_II	CKB:P12277:OID30400:v1:Cardiometabolic_II	2	0.0450943	0.0227709	0.047665	PPP	P12277	Chen et al.	2'-deoxyuridine	HMDB0000012	ENSG00000166165	CKB	FALSE
106952	MR-PCA	GCST90200413	2'-deoxyuridine	CKMT1A_CKMT1B:P12532:OID20721:v1:Inflammation	CKMT1A_CKMT1B:P12532:OID20721:v1:Inflammation	2	-0.0172436	0.0229061	0.451571	PPP	P12532	Chen et al.	2'-deoxyuridine	HMDB0000012	ENSG00000237289	CKMT1A	FALSE
106953	MR-PCA	GCST90200413	2'-deoxyuridine	CNDP1:Q96KN2:OID20347:v1:Cardiometabolic	CNDP1:Q96KN2:OID20347:v1:Cardiometabolic	2	-0.0191679	0.0228099	0.400722	PPP	Q96KN2	Chen et al.	2'-deoxyuridine	HMDB0000012	ENSG00000150656	CNDP1	FALSE
106955	MR-PCA	GCST90200413	2'-deoxyuridine	COMT:P21964:OID20086:v1:Cardiometabolic	COMT:P21964:OID20086:v1:Cardiometabolic	2	-0.0423885	0.023158	0.0671891	PPP	P21964	Chen et al.	2'-deoxyuridine	HMDB0000012	ENSG00000093010	COMT	FALSE
106958	MR-PCA	GCST90200413	2'-deoxyuridine	DARS1:P14868:OID20903:v1:Neurology	DARS1:P14868:OID20903:v1:Neurology	2	-0.01004	0.0229579	0.661876	PPP	P14868	Chen et al.	2'-deoxyuridine	HMDB0000012	ENSG00000115866	DARS	FALSE
106959	MR-PCA	GCST90200413	2'-deoxyuridine	DBH:P09172:OID30703:v1:Inflammation_II	DBH:P09172:OID30703:v1:Inflammation_II	2	-0.00456138	0.0227741	0.841255	PPP	P09172	Chen et al.	2'-deoxyuridine	HMDB0000012	ENSG00000123454	DBH	FALSE
106960	MR-PCA	GCST90200413	2'-deoxyuridine	DGKA:P23743:OID30546:v1:Inflammation_II	DGKA:P23743:OID30546:v1:Inflammation_II	2	-0.0243199	0.0230944	0.292312	PPP	P23743	Chen et al.	2'-deoxyuridine	HMDB0000012	ENSG00000065357	DGKA	FALSE
106962	MR-PCA	GCST90200413	2'-deoxyuridine	DGKZ:Q13574:OID20466:v1:Inflammation	DGKZ:Q13574:OID20466:v1:Inflammation	2	-0.0119984	0.0230585	0.602822	PPP	Q13574	Chen et al.	2'-deoxyuridine	HMDB0000012	ENSG00000149091	DGKZ	FALSE
106963	MR-PCA	GCST90200413	2'-deoxyuridine	DHODH:Q02127:OID30137:v1:Cardiometabolic_II	DHODH:Q02127:OID30137:v1:Cardiometabolic_II	2	0.0335825	0.0231361	0.146635	PPP	Q02127	Chen et al.	2'-deoxyuridine	HMDB0000012	ENSG00000102967	DHODH	FALSE
106964	MR-PCA	GCST90200413	2'-deoxyuridine	DHPS:P49366:OID31357:v1:Oncology_II	DHPS:P49366:OID31357:v1:Oncology_II	2	0.00732403	0.0228208	0.748258	PPP	P49366	Chen et al.	2'-deoxyuridine	HMDB0000012	ENSG00000095059	DHPS	FALSE
106965	MR-PCA	GCST90200413	2'-deoxyuridine	DNM1:Q05193:OID31458:v1:Oncology_II	DNM1:Q05193:OID31458:v1:Oncology_II	2	-0.0328112	0.0228141	0.150377	PPP	Q05193	Chen et al.	2'-deoxyuridine	HMDB0000012	ENSG00000106976	DNM1	FALSE
106966	MR-PCA	GCST90200413	2'-deoxyuridine	DNM3:Q9UQ16:OID31000:v1:Neurology_II	DNM3:Q9UQ16:OID31000:v1:Neurology_II	2	-0.000797249	0.0227881	0.972091	PPP	Q9UQ16	Chen et al.	2'-deoxyuridine	HMDB0000012	ENSG00000197959	DNM3	FALSE
106967	MR-PCA	GCST90200413	2'-deoxyuridine	DTYMK:P23919:OID30308:v1:Cardiometabolic_II	DTYMK:P23919:OID30308:v1:Cardiometabolic_II	2	-0.0220151	0.0227651	0.333518	PPP	P23919	Chen et al.	2'-deoxyuridine	HMDB0000012	ENSG00000168393	DTYMK	FALSE
106969	MR-PCA	GCST90200413	2'-deoxyuridine	ENOPH1:Q9UHY7:OID31349:v1:Oncology_II	ENOPH1:Q9UHY7:OID31349:v1:Oncology_II	2	0.000952533	0.0228207	0.966706	PPP	Q9UHY7	Chen et al.	2'-deoxyuridine	HMDB0000012	ENSG00000145293	ENOPH1	FALSE
106971	MR-PCA	GCST90200413	2'-deoxyuridine	ENPP7:Q6UWV6:OID20689:v1:Inflammation	ENPP7:Q6UWV6:OID20689:v1:Inflammation	2	-0.0453809	0.0232302	0.0507572	PPP	Q6UWV6	Chen et al.	2'-deoxyuridine	HMDB0000012	ENSG00000182156	ENPP7	FALSE
106976	MR-PCA	GCST90200413	2'-deoxyuridine	ENTPD5:O75356:OID20104:v1:Cardiometabolic	ENTPD5:O75356:OID20104:v1:Cardiometabolic	2	-0.0324673	0.0230727	0.159375	PPP	O75356	Chen et al.	2'-deoxyuridine	HMDB0000012	ENSG00000187097	ENTPD5	FALSE
106978	MR-PCA	GCST90200413	2'-deoxyuridine	ENTPD6:O75354:OID20100:v1:Cardiometabolic	ENTPD6:O75354:OID20100:v1:Cardiometabolic	2	-0.0187729	0.0230728	0.415854	PPP	O75354	Chen et al.	2'-deoxyuridine	HMDB0000012	ENSG00000197586	ENTPD6	FALSE
106982	MR-PCA	GCST90200413	2'-deoxyuridine	FARSA:Q9Y285:OID30887:v1:Neurology_II	FARSA:Q9Y285:OID30887:v1:Neurology_II	2	-0.0249122	0.0230817	0.28045	PPP	Q9Y285	Chen et al.	2'-deoxyuridine	HMDB0000012	ENSG00000179115	FARSA	FALSE
106984	MR-PCA	GCST90200413	2'-deoxyuridine	FBP1:P09467:OID20227:v1:Cardiometabolic	FBP1:P09467:OID20227:v1:Cardiometabolic	2	-0.0333016	0.0228492	0.144991	PPP	P09467	Chen et al.	2'-deoxyuridine	HMDB0000012	ENSG00000165140	FBP1	FALSE
106988	MR-PCA	GCST90200413	2'-deoxyuridine	FOLH1:Q04609:OID30430:v1:Inflammation_II	FOLH1:Q04609:OID30430:v1:Inflammation_II	2	0.000643529	0.0230945	0.97777	PPP	Q04609	Chen et al.	2'-deoxyuridine	HMDB0000012	ENSG00000086205	FOLH1	FALSE
106989	MR-PCA	GCST90200413	2'-deoxyuridine	GAD1:Q99259:OID31166:v1:Oncology_II	GAD1:Q99259:OID31166:v1:Oncology_II	2	0.0321144	0.0231919	0.166136	PPP	Q99259	Chen et al.	2'-deoxyuridine	HMDB0000012	ENSG00000128683	GAD1	FALSE
106990	MR-PCA	GCST90200413	2'-deoxyuridine	GAD2:Q05329:OID30449:v1:Inflammation_II	GAD2:Q05329:OID30449:v1:Inflammation_II	2	0.0181715	0.0230947	0.431384	PPP	Q05329	Chen et al.	2'-deoxyuridine	HMDB0000012	ENSG00000136750	GAD2	FALSE
106991	MR-PCA	GCST90200413	2'-deoxyuridine	GAMT:Q14353:OID30133:v1:Cardiometabolic_II	GAMT:Q14353:OID30133:v1:Cardiometabolic_II	2	-0.0370168	0.0231359	0.109605	PPP	Q14353	Chen et al.	2'-deoxyuridine	HMDB0000012	ENSG00000130005	GAMT	FALSE
106992	MR-PCA	GCST90200413	2'-deoxyuridine	GAPDH:P04406:OID30600:v1:Inflammation_II	GAPDH:P04406:OID30600:v1:Inflammation_II	2	-0.0425537	0.0232876	0.0676529	PPP	P04406	Chen et al.	2'-deoxyuridine	HMDB0000012	ENSG00000111640	GAPDH	FALSE
106994	MR-PCA	GCST90200413	2'-deoxyuridine	GART:P22102:OID31004:v1:Neurology_II	GART:P22102:OID31004:v1:Neurology_II	2	-0.0189445	0.022788	0.405784	PPP	P22102	Chen et al.	2'-deoxyuridine	HMDB0000012	ENSG00000159131	GART	FALSE
106997	MR-PCA	GCST90200413	2'-deoxyuridine	GGCT:O75223:OID30304:v1:Cardiometabolic_II	GGCT:O75223:OID30304:v1:Cardiometabolic_II	2	-0.0186952	0.0227873	0.411976	PPP	O75223	Chen et al.	2'-deoxyuridine	HMDB0000012	ENSG00000006625	GGCT	FALSE
106998	MR-PCA	GCST90200413	2'-deoxyuridine	GLA:P06280:OID30594:v1:Inflammation_II	GLA:P06280:OID30594:v1:Inflammation_II	2	-0.0477806	0.023043	0.0381217	PPP	P06280	Chen et al.	2'-deoxyuridine	HMDB0000012	ENSG00000102393	GLA	FALSE
106999	MR-PCA	GCST90200413	2'-deoxyuridine	GMPR2:Q9P2T1:OID30623:v1:Inflammation_II	GMPR2:Q9P2T1:OID30623:v1:Inflammation_II	2	-0.0258624	0.0230227	0.261291	PPP	Q9P2T1	Chen et al.	2'-deoxyuridine	HMDB0000012	ENSG00000100938	GMPR2	FALSE
107000	MR-PCA	GCST90200413	2'-deoxyuridine	GMPR:P36959:OID20641:v1:Inflammation	GMPR:P36959:OID20641:v1:Inflammation	2	-0.014754	0.0227295	0.516264	PPP	P36959	Chen et al.	2'-deoxyuridine	HMDB0000012	ENSG00000137198	GMPR	FALSE
107004	MR-PCA	GCST90200413	2'-deoxyuridine	GUK1:Q16774:OID30148:v1:Cardiometabolic_II	GUK1:Q16774:OID30148:v1:Cardiometabolic_II	2	-0.00766588	0.0231364	0.740392	PPP	Q16774	Chen et al.	2'-deoxyuridine	HMDB0000012	ENSG00000143774	GUK1	FALSE
107005	MR-PCA	GCST90200413	2'-deoxyuridine	HARS1:P12081:OID21086:v1:Neurology	HARS1:P12081:OID21086:v1:Neurology	2	-0.0334538	0.0228511	0.143196	PPP	P12081	Chen et al.	2'-deoxyuridine	HMDB0000012	ENSG00000170445	HARS	FALSE
107006	MR-PCA	GCST90200413	2'-deoxyuridine	HDDC2:Q7Z4H3:OID31447:v1:Oncology_II	HDDC2:Q7Z4H3:OID31447:v1:Oncology_II	2	0.00571422	0.0228144	0.802227	PPP	Q7Z4H3	Chen et al.	2'-deoxyuridine	HMDB0000012	ENSG00000111906	HDDC2	FALSE
107009	MR-PCA	GCST90200413	2'-deoxyuridine	HK2:P52789:OID20065:v1:Cardiometabolic	HK2:P52789:OID20065:v1:Cardiometabolic	2	-0.025916	0.0230728	0.261341	PPP	P52789	Chen et al.	2'-deoxyuridine	HMDB0000012	ENSG00000159399	HK2	FALSE
107010	MR-PCA	GCST90200413	2'-deoxyuridine	HMGCL:P35914:OID30214:v1:Cardiometabolic_II	HMGCL:P35914:OID30214:v1:Cardiometabolic_II	2	-0.0280354	0.023073	0.224338	PPP	P35914	Chen et al.	2'-deoxyuridine	HMDB0000012	ENSG00000117305	HMGCL	FALSE
107011	MR-PCA	GCST90200413	2'-deoxyuridine	HMOX1:P09601:OID20217:v1:Cardiometabolic	HMOX1:P09601:OID20217:v1:Cardiometabolic	2	0.0336633	0.0230027	0.143344	PPP	P09601	Chen et al.	2'-deoxyuridine	HMDB0000012	ENSG00000100292	HMOX1	FALSE
107013	MR-PCA	GCST90200413	2'-deoxyuridine	HMOX2:P30519:OID20887:v1:Neurology	HMOX2:P30519:OID20887:v1:Neurology	2	-0.0137286	0.023115	0.552562	PPP	P30519	Chen et al.	2'-deoxyuridine	HMDB0000012	ENSG00000103415	HMOX2	FALSE
107014	MR-PCA	GCST90200413	2'-deoxyuridine	HNMT:P50135:OID20975:v1:Neurology	HNMT:P50135:OID20975:v1:Neurology	2	-0.0312771	0.0229978	0.173829	PPP	P50135	Chen et al.	2'-deoxyuridine	HMDB0000012	ENSG00000150540	HNMT	FALSE
107016	MR-PCA	GCST90200413	2'-deoxyuridine	HRAS:P01112:OID31263:v1:Oncology_II	HRAS:P01112:OID31263:v1:Oncology_II	2	-0.0103371	0.0229914	0.652993	PPP	P01112	Chen et al.	2'-deoxyuridine	HMDB0000012	ENSG00000174775	HRAS	FALSE
107019	MR-PCA	GCST90200413	2'-deoxyuridine	IDO1:P14902:OID30230:v1:Cardiometabolic_II	IDO1:P14902:OID30230:v1:Cardiometabolic_II	2	-0.0547576	0.0230721	0.0176284	PPP	P14902	Chen et al.	2'-deoxyuridine	HMDB0000012	ENSG00000131203	IDO1	FALSE
107020	MR-PCA	GCST90200413	2'-deoxyuridine	IDO1:P14902:OID30563:v1:Inflammation_II	IDO1:P14902:OID30563:v1:Inflammation_II	2	-0.0436085	0.0230939	0.0589841	PPP	P14902	Chen et al.	2'-deoxyuridine	HMDB0000012	ENSG00000131203	IDO1	FALSE
107021	MR-PCA	GCST90200413	2'-deoxyuridine	IDO1:P14902:OID31050:v1:Neurology_II	IDO1:P14902:OID31050:v1:Neurology_II	2	-0.0466345	0.0227871	0.0407042	PPP	P14902	Chen et al.	2'-deoxyuridine	HMDB0000012	ENSG00000131203	IDO1	FALSE
107022	MR-PCA	GCST90200413	2'-deoxyuridine	IDO1:P14902:OID31474:v1:Oncology_II	IDO1:P14902:OID31474:v1:Oncology_II	2	-0.0535929	0.0228134	0.0188144	PPP	P14902	Chen et al.	2'-deoxyuridine	HMDB0000012	ENSG00000131203	IDO1	FALSE
107025	MR-PCA	GCST90200413	2'-deoxyuridine	IL18R1:Q13478:OID20652:v1:Inflammation	IL18R1:Q13478:OID20652:v1:Inflammation	2	-0.02727	0.0227291	0.230224	PPP	Q13478	Chen et al.	2'-deoxyuridine	HMDB0000012	ENSG00000115604	IL18R1	FALSE
107026	MR-PCA	GCST90200413	2'-deoxyuridine	IL18RAP:O95256:OID20900:v1:Neurology	IL18RAP:O95256:OID20900:v1:Neurology	2	0.00886597	0.0230007	0.699893	PPP	O95256	Chen et al.	2'-deoxyuridine	HMDB0000012	ENSG00000115607	IL18RAP	FALSE
107028	MR-PCA	GCST90200413	2'-deoxyuridine	IL1R1:P14778:OID21116:v1:Neurology	IL1R1:P14778:OID21116:v1:Neurology	2	0.0165853	0.0228715	0.468359	PPP	P14778	Chen et al.	2'-deoxyuridine	HMDB0000012	ENSG00000115594	IL1R1	FALSE
107031	MR-PCA	GCST90200413	2'-deoxyuridine	IL1RAP:Q9NPH3:OID21126:v1:Neurology	IL1RAP:Q9NPH3:OID21126:v1:Neurology	2	0.015786	0.0228512	0.489681	PPP	Q9NPH3	Chen et al.	2'-deoxyuridine	HMDB0000012	ENSG00000196083	IL1RAP	FALSE
107033	MR-PCA	GCST90200413	2'-deoxyuridine	IL1RL1:Q01638:OID20250:v1:Cardiometabolic	IL1RL1:Q01638:OID20250:v1:Cardiometabolic	2	-0.0536631	0.0227584	0.0183765	PPP	Q01638	Chen et al.	2'-deoxyuridine	HMDB0000012	ENSG00000115602	IL1RL1	FALSE
107035	MR-PCA	GCST90200413	2'-deoxyuridine	IL1RL2:Q9HB29:OID20487:v1:Inflammation	IL1RL2:Q9HB29:OID20487:v1:Inflammation	2	0.00810438	0.0230584	0.725235	PPP	Q9HB29	Chen et al.	2'-deoxyuridine	HMDB0000012	ENSG00000115598	IL1RL2	FALSE
107039	MR-PCA	GCST90200413	2'-deoxyuridine	INPP1:P49441:OID21345:v1:Oncology	INPP1:P49441:OID21345:v1:Oncology	2	-0.0096835	0.0229035	0.672445	PPP	P49441	Chen et al.	2'-deoxyuridine	HMDB0000012	ENSG00000151689	INPP1	FALSE
107040	MR-PCA	GCST90200413	2'-deoxyuridine	INPPL1:O15357:OID21314:v1:Oncology	INPPL1:O15357:OID21314:v1:Oncology	2	-0.0357727	0.0229034	0.118313	PPP	O15357	Chen et al.	2'-deoxyuridine	HMDB0000012	ENSG00000165458	INPPL1	FALSE
107042	MR-PCA	GCST90200413	2'-deoxyuridine	KDM3A:Q9Y4C1:OID30426:v1:Inflammation_II	KDM3A:Q9Y4C1:OID30426:v1:Inflammation_II	2	0.00336172	0.0230946	0.884266	PPP	Q9Y4C1	Chen et al.	2'-deoxyuridine	HMDB0000012	ENSG00000115548	KDM3A	FALSE
107043	MR-PCA	GCST90200413	2'-deoxyuridine	KHK:P50053:OID30241:v1:Cardiometabolic_II	KHK:P50053:OID30241:v1:Cardiometabolic_II	2	-0.0554794	0.0230723	0.0161908	PPP	P50053	Chen et al.	2'-deoxyuridine	HMDB0000012	ENSG00000138030	KHK	FALSE
107047	MR-PCA	GCST90200413	2'-deoxyuridine	KYNU:Q16719:OID20669:v1:Inflammation	KYNU:Q16719:OID20669:v1:Inflammation	2	-0.0445375	0.0227287	0.0500508	PPP	Q16719	Chen et al.	2'-deoxyuridine	HMDB0000012	ENSG00000115919	KYNU	FALSE
107050	MR-PCA	GCST90200413	2'-deoxyuridine	LYPLA2:O95372:OID30817:v1:Neurology_II	LYPLA2:O95372:OID30817:v1:Neurology_II	2	0.0381662	0.0231344	0.0989913	PPP	O95372	Chen et al.	2'-deoxyuridine	HMDB0000012	ENSG00000011009	LYPLA2	FALSE
107052	MR-PCA	GCST90200413	2'-deoxyuridine	MARS1:P56192:OID30658:v1:Inflammation_II	MARS1:P56192:OID30658:v1:Inflammation_II	2	-0.020283	0.0230438	0.378754	PPP	P56192	Chen et al.	2'-deoxyuridine	HMDB0000012	ENSG00000166986	MARS1	FALSE
107053	MR-PCA	GCST90200413	2'-deoxyuridine	MGLL:Q99685:OID20711:v1:Inflammation	MGLL:Q99685:OID20711:v1:Inflammation	2	-0.0311738	0.0228181	0.17188	PPP	Q99685	Chen et al.	2'-deoxyuridine	HMDB0000012	ENSG00000074416	MGLL	FALSE
107057	MR-PCA	GCST90200413	2'-deoxyuridine	MSRA:Q9UJ68:OID21513:v1:Oncology	MSRA:Q9UJ68:OID21513:v1:Oncology	2	-0.019212	0.0228054	0.399548	PPP	Q9UJ68	Chen et al.	2'-deoxyuridine	HMDB0000012	ENSG00000175806	MSRA	FALSE
107060	MR-PCA	GCST90200413	2'-deoxyuridine	MTR:Q99707:OID30110:v1:Cardiometabolic_II	MTR:Q99707:OID30110:v1:Cardiometabolic_II	2	-0.0457452	0.0231348	0.0480039	PPP	Q99707	Chen et al.	2'-deoxyuridine	HMDB0000012	ENSG00000116984	MTR	FALSE
107061	MR-PCA	GCST90200413	2'-deoxyuridine	MVK:Q03426:OID20459:v1:Inflammation	MVK:Q03426:OID20459:v1:Inflammation	2	-0.0718091	0.0230572	0.0018433	PPP	Q03426	Chen et al.	2'-deoxyuridine	HMDB0000012	ENSG00000110921	MVK	FALSE
107064	MR-PCA	GCST90200413	2'-deoxyuridine	NADK:O95544:OID20178:v1:Cardiometabolic	NADK:O95544:OID20178:v1:Cardiometabolic	2	-0.00913156	0.0228492	0.689419	PPP	O95544	Chen et al.	2'-deoxyuridine	HMDB0000012	ENSG00000008130	NADK	FALSE
107067	MR-PCA	GCST90200413	2'-deoxyuridine	NAMPT:P43490:OID21227:v1:Oncology	NAMPT:P43490:OID21227:v1:Oncology	2	0.0144388	0.0231203	0.532294	PPP	P43490	Chen et al.	2'-deoxyuridine	HMDB0000012	ENSG00000105835	NAMPT	FALSE
107068	MR-PCA	GCST90200413	2'-deoxyuridine	NAPRT:Q6XQN6:OID31114:v1:Neurology_II	NAPRT:Q6XQN6:OID31114:v1:Neurology_II	2	0.0252113	0.0227949	0.268724	PPP	Q6XQN6	Chen et al.	2'-deoxyuridine	HMDB0000012	ENSG00000147813	NAPRT	FALSE
107069	MR-PCA	GCST90200413	2'-deoxyuridine	NARS1:O43776:OID31035:v1:Neurology_II	NARS1:O43776:OID31035:v1:Neurology_II	2	-0.0438254	0.0227877	0.0544551	PPP	O43776	Chen et al.	2'-deoxyuridine	HMDB0000012	ENSG00000134440	NARS1	FALSE
107072	MR-PCA	GCST90200413	2'-deoxyuridine	NME1:P15531:OID30451:v1:Inflammation_II	NME1:P15531:OID30451:v1:Inflammation_II	2	0.00423408	0.0230946	0.854534	PPP	P15531	Chen et al.	2'-deoxyuridine	HMDB0000012	ENSG00000239672	NME1	FALSE
107073	MR-PCA	GCST90200413	2'-deoxyuridine	NME3:Q13232:OID20789:v1:Inflammation	NME3:Q13232:OID20789:v1:Inflammation	2	-0.0478426	0.0228403	0.0362012	PPP	Q13232	Chen et al.	2'-deoxyuridine	HMDB0000012	ENSG00000103024	NME3	FALSE
107074	MR-PCA	GCST90200413	2'-deoxyuridine	NOS1:P29475:OID20863:v1:Neurology	NOS1:P29475:OID20863:v1:Neurology	2	0.0322873	0.0231149	0.162469	PPP	P29475	Chen et al.	2'-deoxyuridine	HMDB0000012	ENSG00000089250	NOS1	FALSE
107075	MR-PCA	GCST90200413	2'-deoxyuridine	NOS2:P35228:OID30087:v1:Cardiometabolic_II	NOS2:P35228:OID30087:v1:Cardiometabolic_II	2	-0.00782711	0.0231361	0.735132	PPP	P35228	Chen et al.	2'-deoxyuridine	HMDB0000012	ENSG00000007171	NOS2	FALSE
107076	MR-PCA	GCST90200413	2'-deoxyuridine	NOS3:P29474:OID20834:v1:Neurology	NOS3:P29474:OID20834:v1:Neurology	2	-0.0685693	0.0231141	0.00301156	PPP	P29474	Chen et al.	2'-deoxyuridine	HMDB0000012	ENSG00000164867	NOS3	FALSE
107077	MR-PCA	GCST90200413	2'-deoxyuridine	NPL:Q9BXD5:OID30329:v1:Cardiometabolic_II	NPL:Q9BXD5:OID30329:v1:Cardiometabolic_II	2	-0.0323793	0.0227652	0.154935	PPP	Q9BXD5	Chen et al.	2'-deoxyuridine	HMDB0000012	ENSG00000135838	NPL	FALSE
107081	MR-PCA	GCST90200413	2'-deoxyuridine	OPLAH:O14841:OID30201:v1:Cardiometabolic_II	OPLAH:O14841:OID30201:v1:Cardiometabolic_II	2	-0.0110083	0.0230732	0.633289	PPP	O14841	Chen et al.	2'-deoxyuridine	HMDB0000012	ENSG00000178814	OPLAH	FALSE
107082	MR-PCA	GCST90200413	2'-deoxyuridine	OXCT1:P55809:OID30227:v1:Cardiometabolic_II	OXCT1:P55809:OID30227:v1:Cardiometabolic_II	2	-0.0117486	0.0230731	0.610619	PPP	P55809	Chen et al.	2'-deoxyuridine	HMDB0000012	ENSG00000083720	OXCT1	FALSE
107086	MR-PCA	GCST90200413	2'-deoxyuridine	PAFAH1B3:Q15102:OID30998:v1:Neurology_II	PAFAH1B3:Q15102:OID30998:v1:Neurology_II	2	-0.0151105	0.022788	0.507271	PPP	Q15102	Chen et al.	2'-deoxyuridine	HMDB0000012	ENSG00000079462	PAFAH1B3	FALSE
107088	MR-PCA	GCST90200413	2'-deoxyuridine	PAM:P19021:OID20291:v1:Cardiometabolic	PAM:P19021:OID20291:v1:Cardiometabolic	2	0.00427785	0.0227793	0.851037	PPP	P19021	Chen et al.	2'-deoxyuridine	HMDB0000012	ENSG00000145730	PAM	FALSE
107091	MR-PCA	GCST90200413	2'-deoxyuridine	PCYT2:Q99447:OID31519:v1:Oncology_II	PCYT2:Q99447:OID31519:v1:Oncology_II	2	-0.0251505	0.0228141	0.270283	PPP	Q99447	Chen et al.	2'-deoxyuridine	HMDB0000012	ENSG00000185813	PCYT2	FALSE
107094	MR-PCA	GCST90200413	2'-deoxyuridine	PHOSPHO1:Q8TCT1:OID20922:v1:Neurology	PHOSPHO1:Q8TCT1:OID20922:v1:Neurology	2	0.0389799	0.0229365	0.0892308	PPP	Q8TCT1	Chen et al.	2'-deoxyuridine	HMDB0000012	ENSG00000173868	PHOSPHO1	FALSE
107095	MR-PCA	GCST90200413	2'-deoxyuridine	PHYKPL:Q8IUZ5:OID30634:v1:Inflammation_II	PHYKPL:Q8IUZ5:OID30634:v1:Inflammation_II	2	-0.0469176	0.0230223	0.0415581	PPP	Q8IUZ5	Chen et al.	2'-deoxyuridine	HMDB0000012	ENSG00000175309	PHYKPL	FALSE
107098	MR-PCA	GCST90200413	2'-deoxyuridine	PKLR:P30613:OID20682:v1:Inflammation	PKLR:P30613:OID20682:v1:Inflammation	2	0.00196918	0.0228398	0.931294	PPP	P30613	Chen et al.	2'-deoxyuridine	HMDB0000012	ENSG00000143627	PKLR	FALSE
107099	MR-PCA	GCST90200413	2'-deoxyuridine	PLA2G7:Q13093:OID21105:v1:Neurology	PLA2G7:Q13093:OID21105:v1:Neurology	2	0.0486706	0.0228508	0.0331772	PPP	Q13093	Chen et al.	2'-deoxyuridine	HMDB0000012	ENSG00000146070	PLA2G7	FALSE
107103	MR-PCA	GCST90200413	2'-deoxyuridine	PMVK:Q15126:OID20850:v1:Neurology	PMVK:Q15126:OID20850:v1:Neurology	2	-0.0255029	0.0231363	0.270336	PPP	Q15126	Chen et al.	2'-deoxyuridine	HMDB0000012	ENSG00000163344	PMVK	FALSE
107106	MR-PCA	GCST90200413	2'-deoxyuridine	PPT1:P50897:OID30947:v1:Neurology_II	PPT1:P50897:OID30947:v1:Neurology_II	2	0.0160519	0.0230821	0.486788	PPP	P50897	Chen et al.	2'-deoxyuridine	HMDB0000012	ENSG00000131238	PPT1	FALSE
107108	MR-PCA	GCST90200413	2'-deoxyuridine	RAB10:P61026:OID30357:v1:Cardiometabolic_II	RAB10:P61026:OID30357:v1:Cardiometabolic_II	2	-0.0386674	0.0227651	0.0894058	PPP	P61026	Chen et al.	2'-deoxyuridine	HMDB0000012	ENSG00000084733	RAB10	FALSE
107111	MR-PCA	GCST90200413	2'-deoxyuridine	RAB27B:O00194:OID30354:v1:Cardiometabolic_II	RAB27B:O00194:OID30354:v1:Cardiometabolic_II	2	-0.0387308	0.0227651	0.0888816	PPP	O00194	Chen et al.	2'-deoxyuridine	HMDB0000012	ENSG00000041353	RAB27B	FALSE
107112	MR-PCA	GCST90200413	2'-deoxyuridine	RAB2B:Q8WUD1:OID31362:v1:Oncology_II	RAB2B:Q8WUD1:OID31362:v1:Oncology_II	2	-0.0454458	0.0228205	0.0464318	PPP	Q8WUD1	Chen et al.	2'-deoxyuridine	HMDB0000012	ENSG00000129472	RAB2B	FALSE
107113	MR-PCA	GCST90200413	2'-deoxyuridine	RAB6B:Q9NRW1:OID20817:v1:Neurology	RAB6B:Q9NRW1:OID20817:v1:Neurology	2	0.0212985	0.0231146	0.356825	PPP	Q9NRW1	Chen et al.	2'-deoxyuridine	HMDB0000012	ENSG00000154917	RAB6B	FALSE
107115	MR-PCA	GCST90200413	2'-deoxyuridine	RAC3:P60763:OID30958:v1:Neurology_II	RAC3:P60763:OID30958:v1:Neurology_II	2	-0.0158143	0.0230818	0.493256	PPP	P60763	Chen et al.	2'-deoxyuridine	HMDB0000012	ENSG00000169750	RAC3	FALSE
107116	MR-PCA	GCST90200413	2'-deoxyuridine	RALB:P11234:OID30567:v1:Inflammation_II	RALB:P11234:OID30567:v1:Inflammation_II	2	-0.0316261	0.023094	0.170859	PPP	P11234	Chen et al.	2'-deoxyuridine	HMDB0000012	ENSG00000144118	RALB	FALSE
107117	MR-PCA	GCST90200413	2'-deoxyuridine	RAP1A:P62834:OID30452:v1:Inflammation_II	RAP1A:P62834:OID30452:v1:Inflammation_II	2	-0.00923019	0.0230945	0.689399	PPP	P62834	Chen et al.	2'-deoxyuridine	HMDB0000012	ENSG00000116473	RAP1A	FALSE
107119	MR-PCA	GCST90200413	2'-deoxyuridine	RBKS:Q9H477:OID20986:v1:Neurology	RBKS:Q9H477:OID20986:v1:Neurology	2	-0.0199628	0.0231287	0.388072	PPP	Q9H477	Chen et al.	2'-deoxyuridine	HMDB0000012	ENSG00000171174	RBKS	FALSE
107125	MR-PCA	GCST90200413	2'-deoxyuridine	SAT1:P21673:OID30111:v1:Cardiometabolic_II	SAT1:P21673:OID30111:v1:Cardiometabolic_II	2	-0.0183813	0.0231359	0.426908	PPP	P21673	Chen et al.	2'-deoxyuridine	HMDB0000012	ENSG00000130066	SAT1	FALSE
107127	MR-PCA	GCST90200413	2'-deoxyuridine	SAT2:Q96F10:OID31306:v1:Oncology_II	SAT2:Q96F10:OID31306:v1:Oncology_II	2	-0.0166779	0.0229715	0.467822	PPP	Q96F10	Chen et al.	2'-deoxyuridine	HMDB0000012	ENSG00000141504	SAT2	FALSE
107128	MR-PCA	GCST90200413	2'-deoxyuridine	SCLY:Q96I15:OID21425:v1:Oncology	SCLY:Q96I15:OID21425:v1:Oncology	2	-0.021436	0.0227967	0.347058	PPP	Q96I15	Chen et al.	2'-deoxyuridine	HMDB0000012	ENSG00000132330	SCLY	FALSE
107129	MR-PCA	GCST90200413	2'-deoxyuridine	SDHB:P21912:OID31436:v1:Oncology_II	SDHB:P21912:OID31436:v1:Oncology_II	2	-0.0201623	0.0228137	0.376815	PPP	P21912	Chen et al.	2'-deoxyuridine	HMDB0000012	ENSG00000117118	SDHB	FALSE
107133	MR-PCA	GCST90200413	2'-deoxyuridine	SETMAR:Q53H47:OID20948:v1:Neurology	SETMAR:Q53H47:OID20948:v1:Neurology	2	-0.00227707	0.0229814	0.921072	PPP	Q53H47	Chen et al.	2'-deoxyuridine	HMDB0000012	ENSG00000170364	SETMAR	FALSE
107134	MR-PCA	GCST90200413	2'-deoxyuridine	SHMT1:P34896:OID20714:v1:Inflammation	SHMT1:P34896:OID20714:v1:Inflammation	2	-0.0644082	0.0228168	0.00475999	PPP	P34896	Chen et al.	2'-deoxyuridine	HMDB0000012	ENSG00000176974	SHMT1	FALSE
107135	MR-PCA	GCST90200413	2'-deoxyuridine	SIRT1:Q96EB6:OID30439:v1:Inflammation_II	SIRT1:Q96EB6:OID30439:v1:Inflammation_II	2	-0.00903394	0.0230943	0.695667	PPP	Q96EB6	Chen et al.	2'-deoxyuridine	HMDB0000012	ENSG00000096717	SIRT1	FALSE
107137	MR-PCA	GCST90200413	2'-deoxyuridine	SIRT2:Q8IXJ6:OID21375:v1:Oncology	SIRT2:Q8IXJ6:OID21375:v1:Oncology	2	-0.0125901	0.0229037	0.582525	PPP	Q8IXJ6	Chen et al.	2'-deoxyuridine	HMDB0000012	ENSG00000068903	SIRT2	FALSE
107140	MR-PCA	GCST90200413	2'-deoxyuridine	SLC16A1:P53985:OID20799:v1:Neurology	SLC16A1:P53985:OID20799:v1:Neurology	2	-0.0328172	0.0231144	0.155673	PPP	P53985	Chen et al.	2'-deoxyuridine	HMDB0000012	ENSG00000155380	SLC16A1	FALSE
107141	MR-PCA	GCST90200413	2'-deoxyuridine	SLC1A4:P43007:OID30926:v1:Neurology_II	SLC1A4:P43007:OID30926:v1:Neurology_II	2	0.0348784	0.0230818	0.130768	PPP	P43007	Chen et al.	2'-deoxyuridine	HMDB0000012	ENSG00000115902	SLC1A4	FALSE
107144	MR-PCA	GCST90200413	2'-deoxyuridine	SMPD3:Q9NY59:OID30477:v1:Inflammation_II	SMPD3:Q9NY59:OID30477:v1:Inflammation_II	2	0.0266686	0.0230946	0.24819	PPP	Q9NY59	Chen et al.	2'-deoxyuridine	HMDB0000012	ENSG00000103056	SMPD3	FALSE
107145	MR-PCA	GCST90200413	2'-deoxyuridine	SMS:P52788:OID30853:v1:Neurology_II	SMS:P52788:OID30853:v1:Neurology_II	2	-0.0119782	0.0231345	0.604624	PPP	P52788	Chen et al.	2'-deoxyuridine	HMDB0000012	ENSG00000102172	SMS	FALSE
107149	MR-PCA	GCST90200413	2'-deoxyuridine	SPTLC1:O15269:OID31086:v1:Neurology_II	SPTLC1:O15269:OID31086:v1:Neurology_II	2	-0.0192539	0.0227949	0.398303	PPP	O15269	Chen et al.	2'-deoxyuridine	HMDB0000012	ENSG00000090054	SPTLC1	FALSE
107151	MR-PCA	GCST90200413	2'-deoxyuridine	SULT1A1:P50225:OID21031:v1:Neurology	SULT1A1:P50225:OID21031:v1:Neurology	2	-0.000338268	0.0227586	0.988141	PPP	P50225	Chen et al.	2'-deoxyuridine	HMDB0000012	ENSG00000196502	SULT1A1	FALSE
107153	MR-PCA	GCST90200413	2'-deoxyuridine	SUOX:P51687:OID31031:v1:Neurology_II	SUOX:P51687:OID31031:v1:Neurology_II	2	-0.0288255	0.022788	0.205891	PPP	P51687	Chen et al.	2'-deoxyuridine	HMDB0000012	ENSG00000139531	SUOX	FALSE
107154	MR-PCA	GCST90200413	2'-deoxyuridine	TARS1:P26639:OID31343:v1:Oncology_II	TARS1:P26639:OID31343:v1:Oncology_II	2	0.0117161	0.0228209	0.607675	PPP	P26639	Chen et al.	2'-deoxyuridine	HMDB0000012	ENSG00000113407	TARS	FALSE
107155	MR-PCA	GCST90200413	2'-deoxyuridine	TDO2:P48775:OID30910:v1:Neurology_II	TDO2:P48775:OID30910:v1:Neurology_II	2	-0.0238208	0.0230818	0.302065	PPP	P48775	Chen et al.	2'-deoxyuridine	HMDB0000012	ENSG00000151790	TDO2	FALSE
107156	MR-PCA	GCST90200413	2'-deoxyuridine	THTPA:Q9BU02:OID31375:v1:Oncology_II	THTPA:Q9BU02:OID31375:v1:Oncology_II	2	-0.0307579	0.0228436	0.178156	PPP	Q9BU02	Chen et al.	2'-deoxyuridine	HMDB0000012	ENSG00000259431	THTPA	FALSE
107158	MR-PCA	GCST90200413	2'-deoxyuridine	TIGAR:Q9NQ88:OID20894:v1:Neurology	TIGAR:Q9NQ88:OID20894:v1:Neurology	2	-0.0175927	0.0231367	0.447027	PPP	Q9NQ88	Chen et al.	2'-deoxyuridine	HMDB0000012	ENSG00000078237	TIGAR	FALSE
107160	MR-PCA	GCST90200413	2'-deoxyuridine	TK1:P04183:OID31294:v1:Oncology_II	TK1:P04183:OID31294:v1:Oncology_II	2	-0.0103515	0.0229714	0.652261	PPP	P04183	Chen et al.	2'-deoxyuridine	HMDB0000012	ENSG00000167900	TK1	FALSE
107162	MR-PCA	GCST90200413	2'-deoxyuridine	TPK1:Q9H3S4:OID30338:v1:Cardiometabolic_II	TPK1:Q9H3S4:OID30338:v1:Cardiometabolic_II	2	0.00523281	0.0227653	0.818201	PPP	Q9H3S4	Chen et al.	2'-deoxyuridine	HMDB0000012	ENSG00000196511	TPK1	FALSE
107163	MR-PCA	GCST90200413	2'-deoxyuridine	TREH:O43280:OID30388:v1:Cardiometabolic_II	TREH:O43280:OID30388:v1:Cardiometabolic_II	2	-0.0263574	0.022771	0.247069	PPP	O43280	Chen et al.	2'-deoxyuridine	HMDB0000012	ENSG00000118094	TREH	FALSE
107164	MR-PCA	GCST90200413	2'-deoxyuridine	TYMP:P19971:OID20234:v1:Cardiometabolic	TYMP:P19971:OID20234:v1:Cardiometabolic	2	-0.499839	0.022838	3.50616e-106	PPP	P19971	Chen et al.	2'-deoxyuridine	HMDB0000012	ENSG00000025708	TYMP	FALSE
107166	MR-PCA	GCST90200413	2'-deoxyuridine	UPB1:Q9UBR1:OID30352:v1:Cardiometabolic_II	UPB1:Q9UBR1:OID30352:v1:Cardiometabolic_II	2	-0.0437462	0.022765	0.0546514	PPP	Q9UBR1	Chen et al.	2'-deoxyuridine	HMDB0000012	ENSG00000100024	UPB1	FALSE
107168	MR-PCA	GCST90200413	2'-deoxyuridine	VNN1:O95497:OID30711:v1:Inflammation_II	VNN1:O95497:OID30711:v1:Inflammation_II	2	-0.0329318	0.0227508	0.147756	PPP	O95497	Chen et al.	2'-deoxyuridine	HMDB0000012	ENSG00000112299	VNN1	FALSE
107169	MR-PCA	GCST90200413	2'-deoxyuridine	VNN2:O95498:OID21310:v1:Oncology	VNN2:O95498:OID21310:v1:Oncology	2	0.0223318	0.0229036	0.329544	PPP	O95498	Chen et al.	2'-deoxyuridine	HMDB0000012	ENSG00000112303	VNN2	FALSE
107170	MR-PCA	GCST90200413	2'-deoxyuridine	WARS:P23381:OID21084:v1:Neurology	WARS:P23381:OID21084:v1:Neurology	2	-0.0308146	0.0228509	0.177495	PPP	P23381	Chen et al.	2'-deoxyuridine	HMDB0000012	ENSG00000140105	WARS	FALSE
107171	MR-PCA	GCST90200413	2'-deoxyuridine	YARS1:P54577:OID31494:v1:Oncology_II	YARS1:P54577:OID31494:v1:Oncology_II	2	-0.0287477	0.0228142	0.207641	PPP	P54577	Chen et al.	2'-deoxyuridine	HMDB0000012	ENSG00000134684	YARS	FALSE
107172	MR-PCA	GCST90200415	serine	10024_44_HOGA1_HOGA1	10024_44_HOGA1_HOGA1	3	-0.0239183	0.0223928	0.285466	DeCODE	Q86XE5	Chen et al.	serine	HMDB0000187	ENSG00000241935	HOGA1	FALSE
107173	MR-PCA	GCST90200415	serine	10086_39_CBS_CBS	10086_39_CBS_CBS	3	-0.0207253	0.0223855	0.354531	DeCODE	P35520	Chen et al.	serine	HMDB0000187	ENSG00000160200	CBS	FALSE
107174	MR-PCA	GCST90200415	serine	10531_18_NRAS_RASN	10531_18_NRAS_RASN	3	-0.0185493	0.0223968	0.407551	DeCODE	P01111	Chen et al.	serine	HMDB0000187	ENSG00000213281	NRAS	FALSE
107175	MR-PCA	GCST90200415	serine	10612_18_PLOD3_PLOD3	10612_18_PLOD3_PLOD3	3	-0.0298272	0.0223737	0.182487	DeCODE	O60568	Chen et al.	serine	HMDB0000187	ENSG00000106397	PLOD3	FALSE
107176	MR-PCA	GCST90200415	serine	11098_1_PDXK_PDXK	11098_1_PDXK_PDXK	3	-0.0326317	0.0223615	0.144487	DeCODE	O00764	Chen et al.	serine	HMDB0000187	ENSG00000160209	PDXK	FALSE
107177	MR-PCA	GCST90200415	serine	11241_8_ASL_ARLY	11241_8_ASL_ARLY	3	0.0793275	0.0223929	0.000396317	DeCODE	P04424	Chen et al.	serine	HMDB0000187	ENSG00000126522	ASL	FALSE
107178	MR-PCA	GCST90200415	serine	11247_20_NAGS_NAGS	11247_20_NAGS_NAGS	3	-0.0262483	0.0223789	0.240834	DeCODE	Q8N159	Chen et al.	serine	HMDB0000187	ENSG00000161653	NAGS	FALSE
107179	MR-PCA	GCST90200415	serine	11280_6_GAD1_DCE1	11280_6_GAD1_DCE1	3	-0.0417019	0.0223116	0.0616127	DeCODE	Q99259	Chen et al.	serine	HMDB0000187	ENSG00000128683	GAD1	FALSE
107180	MR-PCA	GCST90200415	serine	11348_132_P4HA2_P4HA2	11348_132_P4HA2_P4HA2	3	-0.0217725	0.0223978	0.331012	DeCODE	O15460	Chen et al.	serine	HMDB0000187	ENSG00000072682	P4HA2	FALSE
107181	MR-PCA	GCST90200415	serine	11361_73_TYMP_TP	11361_73_TYMP_TP	3	0.00224778	0.0223657	0.919946	DeCODE	P19971	Chen et al.	serine	HMDB0000187	ENSG00000025708	TYMP	FALSE
107182	MR-PCA	GCST90200415	serine	11368_32_AK2_KAD2	11368_32_AK2_KAD2	3	-0.0137015	0.0223435	0.539729	DeCODE	P54819	Chen et al.	serine	HMDB0000187	ENSG00000004455	AK2	FALSE
107183	MR-PCA	GCST90200415	serine	11377_19_ADH7_ADH7	11377_19_ADH7_ADH7	3	-0.0111657	0.0223942	0.618061	DeCODE	P40394	Chen et al.	serine	HMDB0000187	ENSG00000196344	ADH7	FALSE
107184	MR-PCA	GCST90200415	serine	11381_56_PRPS1_PRPS1	11381_56_PRPS1_PRPS1	3	-0.0191407	0.0223947	0.392719	DeCODE	P60891	Chen et al.	serine	HMDB0000187	ENSG00000147224	PRPS1	FALSE
107185	MR-PCA	GCST90200415	serine	11382_5_BLVRA_BIEA	11382_5_BLVRA_BIEA	3	0.00550991	0.022339	0.805179	DeCODE	P53004	Chen et al.	serine	HMDB0000187	ENSG00000106605	BLVRA	FALSE
107186	MR-PCA	GCST90200415	serine	11391_69_MVK_MVK	11391_69_MVK_MVK	3	-0.0278108	0.0223311	0.212989	DeCODE	Q03426	Chen et al.	serine	HMDB0000187	ENSG00000110921	MVK	FALSE
107187	MR-PCA	GCST90200415	serine	11402_17_KMT2C_KMT2C	11402_17_KMT2C_KMT2C	3	-0.0315087	0.0223823	0.159205	DeCODE	Q8NEZ4	Chen et al.	serine	HMDB0000187	ENSG00000055609	KMT2C	FALSE
107188	MR-PCA	GCST90200415	serine	11424_4_FAH_FAAA	11424_4_FAH_FAAA	3	0.0296051	0.0224025	0.186331	DeCODE	P16930	Chen et al.	serine	HMDB0000187	ENSG00000103876	FAH	FALSE
107189	MR-PCA	GCST90200415	serine	11441_11_PYGL_PYGL	11441_11_PYGL_PYGL	3	0.00623503	0.0223732	0.780488	DeCODE	P06737	Chen et al.	serine	HMDB0000187	ENSG00000100504	PYGL	FALSE
107190	MR-PCA	GCST90200415	serine	11448_34_GALK1_GALK1	11448_34_GALK1_GALK1	3	-0.00674003	0.0222867	0.762329	DeCODE	P51570	Chen et al.	serine	HMDB0000187	ENSG00000108479	GALK1	FALSE
107191	MR-PCA	GCST90200415	serine	11572_4_DNM2_DYN2	11572_4_DNM2_DYN2	3	0.00462255	0.0223129	0.835877	DeCODE	P50570	Chen et al.	serine	HMDB0000187	ENSG00000079805	DNM2	FALSE
107192	MR-PCA	GCST90200415	serine	11645_9_P4HA1_P4HA1	11645_9_P4HA1_P4HA1	3	-0.0318766	0.0223826	0.154398	DeCODE	P13674	Chen et al.	serine	HMDB0000187	ENSG00000122884	P4HA1	FALSE
107193	MR-PCA	GCST90200415	serine	11653_69_SLC6A9_SC6A9	11653_69_SLC6A9_SC6A9	3	-0.0320608	0.0223866	0.152104	DeCODE	P48067	Chen et al.	serine	HMDB0000187	ENSG00000196517	SLC6A9	FALSE
107194	MR-PCA	GCST90200415	serine	11709_29_CPT1B_CPT1B	11709_29_CPT1B_CPT1B	3	-0.00206781	0.022384	0.926397	DeCODE	Q92523	Chen et al.	serine	HMDB0000187	ENSG00000205560	CPT1B	FALSE
107195	MR-PCA	GCST90200415	serine	12018_84_TPK1_TPK1	12018_84_TPK1_TPK1	3	-0.00544849	0.02235	0.807401	DeCODE	Q9H3S4	Chen et al.	serine	HMDB0000187	ENSG00000196511	TPK1	FALSE
107196	MR-PCA	GCST90200415	serine	12334_25_SHMT1_cSHMT	12334_25_SHMT1_cSHMT	3	0.0138425	0.0223065	0.534889	DeCODE	P34896	Chen et al.	serine	HMDB0000187	ENSG00000176974	SHMT1	FALSE
107197	MR-PCA	GCST90200415	serine	12340_17_AARS_SYAC	12340_17_AARS_SYAC	3	-0.00318385	0.0224253	0.887099	DeCODE	P49588	Chen et al.	serine	HMDB0000187	ENSG00000090861	AARS	FALSE
107198	MR-PCA	GCST90200415	serine	12348_46_SARS2_SYSM	12348_46_SARS2_SYSM	3	-0.0215584	0.0223867	0.335548	DeCODE	Q9NP81	Chen et al.	serine	HMDB0000187	ENSG00000104835	SARS2	FALSE
107199	MR-PCA	GCST90200415	serine	12374_8_PAFAH1B3_PA1B3	12374_8_PAFAH1B3_PA1B3	3	0.00881052	0.0223419	0.693323	DeCODE	Q15102	Chen et al.	serine	HMDB0000187	ENSG00000079462	PAFAH1B3	FALSE
107200	MR-PCA	GCST90200415	serine	12395_86_DARS2_SYDM	12395_86_DARS2_SYDM	3	-0.0188322	0.0223154	0.39872	DeCODE	Q6PI48	Chen et al.	serine	HMDB0000187	ENSG00000117593	DARS2	FALSE
107201	MR-PCA	GCST90200415	serine	12422_143_ALOX15B_LX15B	12422_143_ALOX15B_LX15B	3	0.0211058	0.0223999	0.346076	DeCODE	O15296	Chen et al.	serine	HMDB0000187	ENSG00000179593	ALOX15B	FALSE
107202	MR-PCA	GCST90200415	serine	12425_104_ARF6_ARF6	12425_104_ARF6_ARF6	3	-0.0154318	0.0223147	0.489219	DeCODE	P62330	Chen et al.	serine	HMDB0000187	ENSG00000165527	ARF6	FALSE
107203	MR-PCA	GCST90200415	serine	12428_2_LYPLAL1_LYPL1	12428_2_LYPLAL1_LYPL1	3	-0.0326485	0.0222911	0.143019	DeCODE	Q5VWZ2	Chen et al.	serine	HMDB0000187	ENSG00000143353	LYPLAL1	FALSE
107204	MR-PCA	GCST90200415	serine	12450_42_PMVK_PMVK	12450_42_PMVK_PMVK	3	0.00639986	0.0223701	0.77481	DeCODE	Q15126	Chen et al.	serine	HMDB0000187	ENSG00000163344	PMVK	FALSE
107205	MR-PCA	GCST90200415	serine	12462_20_SETMAR_SETMR	12462_20_SETMAR_SETMR	3	-0.0422535	0.0224066	0.0593272	DeCODE	Q53H47	Chen et al.	serine	HMDB0000187	ENSG00000170364	SETMAR	FALSE
107206	MR-PCA	GCST90200415	serine	12476_50_TIGAR_TIGAR	12476_50_TIGAR_TIGAR	3	-0.0359795	0.022365	0.107674	DeCODE	Q9NQ88	Chen et al.	serine	HMDB0000187	ENSG00000078237	TIGAR	FALSE
107207	MR-PCA	GCST90200415	serine	12507_16_ITPKC_IP3KC	12507_16_ITPKC_IP3KC	3	-0.0354268	0.022342	0.112816	DeCODE	Q96DU7	Chen et al.	serine	HMDB0000187	ENSG00000086544	ITPKC	FALSE
107208	MR-PCA	GCST90200415	serine	12515_45_UCK2_UCK2	12515_45_UCK2_UCK2	3	-0.0286341	0.0223375	0.199884	DeCODE	Q9BZX2	Chen et al.	serine	HMDB0000187	ENSG00000143179	UCK2	FALSE
107209	MR-PCA	GCST90200415	serine	12524_18_SAT2_SAT2	12524_18_SAT2_SAT2	3	0.0121578	0.02239	0.58713	DeCODE	Q96F10	Chen et al.	serine	HMDB0000187	ENSG00000141504	SAT2	FALSE
107210	MR-PCA	GCST90200415	serine	12581_39_IMPA2_IMPA2	12581_39_IMPA2_IMPA2	3	-0.044011	0.0223479	0.0489124	DeCODE	O14732	Chen et al.	serine	HMDB0000187	ENSG00000141401	IMPA2	FALSE
107211	MR-PCA	GCST90200415	serine	12632_14_NAT1_ARY1	12632_14_NAT1_ARY1	3	-0.00122554	0.0223897	0.956348	DeCODE	P18440	Chen et al.	serine	HMDB0000187	ENSG00000171428	NAT1	FALSE
107212	MR-PCA	GCST90200415	serine	12636_113_SMYD2_SMYD2	12636_113_SMYD2_SMYD2	3	-0.022202	0.0223744	0.321053	DeCODE	Q9NRG4	Chen et al.	serine	HMDB0000187	ENSG00000143499	SMYD2	FALSE
107213	MR-PCA	GCST90200415	serine	12637_7_CRAT_CACP	12637_7_CRAT_CACP	3	-0.0220448	0.0224001	0.325048	DeCODE	P43155	Chen et al.	serine	HMDB0000187	ENSG00000095321	CRAT	FALSE
107214	MR-PCA	GCST90200415	serine	12641_3_INPP5B_I5P2	12641_3_INPP5B_I5P2	3	0.0110024	0.0223752	0.622915	DeCODE	P32019	Chen et al.	serine	HMDB0000187	ENSG00000204084	INPP5B	FALSE
107215	MR-PCA	GCST90200415	serine	12644_63_ADSS_PURA2	12644_63_ADSS_PURA2	3	-0.0251015	0.022397	0.262392	DeCODE	P30520	Chen et al.	serine	HMDB0000187	ENSG00000035687	ADSS	FALSE
107216	MR-PCA	GCST90200415	serine	12647_52_SETD2_SETD2	12647_52_SETD2_SETD2	3	-0.0207136	0.0223969	0.355047	DeCODE	Q9BYW2	Chen et al.	serine	HMDB0000187	ENSG00000181555	SETD2	FALSE
107217	MR-PCA	GCST90200415	serine	12658_72_PANK3_PANK3	12658_72_PANK3_PANK3	3	-0.0171291	0.0223436	0.443308	DeCODE	Q9H999	Chen et al.	serine	HMDB0000187	ENSG00000120137	PANK3	FALSE
107218	MR-PCA	GCST90200415	serine	12667_2_GDA_GUAD	12667_2_GDA_GUAD	3	-0.000877698	0.0224041	0.96875	DeCODE	Q9Y2T3	Chen et al.	serine	HMDB0000187	ENSG00000119125	GDA	FALSE
107219	MR-PCA	GCST90200415	serine	12675_14_DARS_SYDC	12675_14_DARS_SYDC	3	-0.00905361	0.0223951	0.686016	DeCODE	P14868	Chen et al.	serine	HMDB0000187	ENSG00000115866	DARS	FALSE
107220	MR-PCA	GCST90200415	serine	12686_15_MPST_THTM	12686_15_MPST_THTM	3	0.0249695	0.0222994	0.262826	DeCODE	P25325	Chen et al.	serine	HMDB0000187	ENSG00000128309	MPST	FALSE
107221	MR-PCA	GCST90200415	serine	12691_44_SHMT2_GLYM	12691_44_SHMT2_GLYM	3	-0.00933026	0.0224108	0.67717	DeCODE	P34897	Chen et al.	serine	HMDB0000187	ENSG00000182199	SHMT2	FALSE
107222	MR-PCA	GCST90200415	serine	12692_56_DOT1L_DOT1L	12692_56_DOT1L_DOT1L	3	0.00232154	0.0224024	0.917464	DeCODE	Q8TEK3	Chen et al.	serine	HMDB0000187	ENSG00000104885	DOT1L	FALSE
107223	MR-PCA	GCST90200415	serine	12697_30_PIP4K2A_PI42A	12697_30_PIP4K2A_PI42A	3	0.00909242	0.0223867	0.68463	DeCODE	P48426	Chen et al.	serine	HMDB0000187	ENSG00000150867	PIP4K2A	FALSE
107224	MR-PCA	GCST90200415	serine	12700_9_ACLY_ACLY	12700_9_ACLY_ACLY	3	-0.0180866	0.0223395	0.418156	DeCODE	P53396	Chen et al.	serine	HMDB0000187	ENSG00000131473	ACLY	FALSE
107225	MR-PCA	GCST90200415	serine	12786_61_GPCPD1_GDE5	12786_61_GPCPD1_GDE5	3	-0.00163249	0.0223927	0.941883	DeCODE	Q9NPB8	Chen et al.	serine	HMDB0000187	ENSG00000125772	GPCPD1	FALSE
107226	MR-PCA	GCST90200415	serine	12812_25_ACYP2_ACYP2	12812_25_ACYP2_ACYP2	3	0.0184267	0.0224715	0.412215	DeCODE	P14621	Chen et al.	serine	HMDB0000187	ENSG00000170634	ACYP2	FALSE
107227	MR-PCA	GCST90200415	serine	12815_9_IARS_SYIC	12815_9_IARS_SYIC	3	-0.045807	0.0223884	0.0407551	DeCODE	P41252	Chen et al.	serine	HMDB0000187	ENSG00000196305	IARS	FALSE
107228	MR-PCA	GCST90200415	serine	12818_159_SLC14A2_UT2	12818_159_SLC14A2_UT2	3	-0.0105673	0.0224071	0.63721	DeCODE	Q15849	Chen et al.	serine	HMDB0000187	ENSG00000132874	SLC14A2	FALSE
107229	MR-PCA	GCST90200415	serine	12881_17_RDH16_RDH16	12881_17_RDH16_RDH16	3	-0.0379147	0.0223905	0.0903913	DeCODE	O75452	Chen et al.	serine	HMDB0000187	ENSG00000139547	RDH16	FALSE
107230	MR-PCA	GCST90200415	serine	12895_28_DGKB_DGKB	12895_28_DGKB_DGKB	3	0.00538448	0.022347	0.809595	DeCODE	Q9Y6T7	Chen et al.	serine	HMDB0000187	ENSG00000136267	DGKB	FALSE
107231	MR-PCA	GCST90200415	serine	12960_9_GCK_HXK4	12960_9_GCK_HXK4	3	-0.0015039	0.0222857	0.946197	DeCODE	P35557	Chen et al.	serine	HMDB0000187	ENSG00000106633	GCK	FALSE
107232	MR-PCA	GCST90200415	serine	13059_33_RFK_RIFK	13059_33_RFK_RIFK	3	-0.0386415	0.0223393	0.0836741	DeCODE	Q969G6	Chen et al.	serine	HMDB0000187	ENSG00000135002	RFK	FALSE
107233	MR-PCA	GCST90200415	serine	13083_18_VARS_SYVC	13083_18_VARS_SYVC	3	-0.00431097	0.0224077	0.847439	DeCODE	P26640	Chen et al.	serine	HMDB0000187	ENSG00000204394	VARS1	FALSE
107234	MR-PCA	GCST90200415	serine	13130_150_HK2_HXK2	13130_150_HK2_HXK2	3	-0.0444366	0.0222776	0.0460783	DeCODE	P52789	Chen et al.	serine	HMDB0000187	ENSG00000159399	HK2	FALSE
107235	MR-PCA	GCST90200415	serine	13131_5_HK1_HXK1	13131_5_HK1_HXK1	3	-0.0133515	0.0224002	0.551145	DeCODE	P19367	Chen et al.	serine	HMDB0000187	ENSG00000156515	HK1	FALSE
107236	MR-PCA	GCST90200415	serine	13430_50_SLC14A1_UT1	13430_50_SLC14A1_UT1	3	-0.0261548	0.0224092	0.24315	DeCODE	Q13336	Chen et al.	serine	HMDB0000187	ENSG00000141469	SLC14A1	FALSE
107237	MR-PCA	GCST90200415	serine	13473_55_ITPKA_IP3KA	13473_55_ITPKA_IP3KA	3	-0.0257447	0.0223747	0.249892	DeCODE	P23677	Chen et al.	serine	HMDB0000187	ENSG00000137825	ITPKA	FALSE
107238	MR-PCA	GCST90200415	serine	13494_6_CERS5_CERS5	13494_6_CERS5_CERS5	3	-0.0197511	0.0223471	0.376786	DeCODE	Q8N5B7	Chen et al.	serine	HMDB0000187	ENSG00000139624	CERS5	FALSE
107239	MR-PCA	GCST90200415	serine	13498_1_MIOX_MIOX	13498_1_MIOX_MIOX	3	0.00359191	0.0223866	0.872527	DeCODE	Q9UGB7	Chen et al.	serine	HMDB0000187	ENSG00000100253	MIOX	FALSE
107240	MR-PCA	GCST90200415	serine	13595_20_THTPA_THTPA	13595_20_THTPA_THTPA	3	-0.0288684	0.0221936	0.193343	DeCODE	Q9BU02	Chen et al.	serine	HMDB0000187	ENSG00000259431	THTPA	FALSE
107241	MR-PCA	GCST90200415	serine	13596_3_RAB27B_RB27B	13596_3_RAB27B_RB27B	3	-0.0329103	0.0224199	0.14213	DeCODE	O00194	Chen et al.	serine	HMDB0000187	ENSG00000041353	RAB27B	FALSE
107242	MR-PCA	GCST90200415	serine	13623_4_MLL2_MLL2	13623_4_MLL2_MLL2	3	-0.0221951	0.0223893	0.321526	DeCODE	O14686	Chen et al.	serine	HMDB0000187	ENSG00000167548	KMT2D	FALSE
107243	MR-PCA	GCST90200415	serine	13624_17_NADK_NADK	13624_17_NADK_NADK	3	-0.0340579	0.0223945	0.128306	DeCODE	O95544	Chen et al.	serine	HMDB0000187	ENSG00000008130	NADK	FALSE
107244	MR-PCA	GCST90200415	serine	13689_2_ODC1_Ornithine_decarboxylase	13689_2_ODC1_Ornithine_decarboxylase	3	0.00468101	0.0223534	0.834129	DeCODE	P11926	Chen et al.	serine	HMDB0000187	ENSG00000115758	ODC1	FALSE
107245	MR-PCA	GCST90200415	serine	13936_24_PGK2_PGK2	13936_24_PGK2_PGK2	3	-0.0359665	0.0223938	0.108253	DeCODE	P07205	Chen et al.	serine	HMDB0000187	ENSG00000170950	PGK2	FALSE
107246	MR-PCA	GCST90200415	serine	13941_82_FARS2_SYFM	13941_82_FARS2_SYFM	3	-0.032136	0.0223915	0.151233	DeCODE	O95363	Chen et al.	serine	HMDB0000187	ENSG00000145982	FARS2	FALSE
107247	MR-PCA	GCST90200415	serine	13947_371_NUDT12_NUD12	13947_371_NUDT12_NUD12	3	-0.0169135	0.0222597	0.447359	DeCODE	Q9BQG2	Chen et al.	serine	HMDB0000187	ENSG00000112874	NUDT12	FALSE
107248	MR-PCA	GCST90200415	serine	13990_1_PC_pyruvate_carboxylase	13990_1_PC_pyruvate_carboxylase	3	-0.00582477	0.0223443	0.794337	DeCODE	P11498	Chen et al.	serine	HMDB0000187	ENSG00000173599	PC	FALSE
107249	MR-PCA	GCST90200415	serine	13998_26_ADSSL1_PURA1	13998_26_ADSSL1_PURA1	3	0.010026	0.0223259	0.653379	DeCODE	Q8N142	Chen et al.	serine	HMDB0000187	ENSG00000185100	ADSSL1	FALSE
107250	MR-PCA	GCST90200415	serine	14006_36_GNMT_GNMT	14006_36_GNMT_GNMT	3	0.0252192	0.0223793	0.259786	DeCODE	Q14749	Chen et al.	serine	HMDB0000187	ENSG00000124713	GNMT	FALSE
107251	MR-PCA	GCST90200415	serine	14048_7_IL1RAP_IL_1_R_AcP	14048_7_IL1RAP_IL_1_R_AcP	3	0.0196009	0.0223697	0.380907	DeCODE	Q9NPH3	Chen et al.	serine	HMDB0000187	ENSG00000196083	IL1RAP	FALSE
107252	MR-PCA	GCST90200415	serine	14079_14_IL18R1_IL_18_Ra	14079_14_IL18R1_IL_18_Ra	3	-8.24244e-05	0.0223915	0.997063	DeCODE	Q13478	Chen et al.	serine	HMDB0000187	ENSG00000115604	IL18R1	FALSE
107253	MR-PCA	GCST90200415	serine	14083_25_SEPHS1_SPS1	14083_25_SEPHS1_SPS1	3	-0.0117274	0.0224066	0.600704	DeCODE	P49903	Chen et al.	serine	HMDB0000187	ENSG00000086475	SEPHS1	FALSE
107254	MR-PCA	GCST90200415	serine	14098_28_CARS_SYCC	14098_28_CARS_SYCC	3	-0.00710438	0.0223903	0.751018	DeCODE	P49589	Chen et al.	serine	HMDB0000187	ENSG00000110619	CARS	FALSE
107255	MR-PCA	GCST90200415	serine	14226_120_BHMT2_BHMT2	14226_120_BHMT2_BHMT2	3	-0.0155661	0.0223813	0.486744	DeCODE	Q9H2M3	Chen et al.	serine	HMDB0000187	ENSG00000132840	BHMT2	FALSE
107256	MR-PCA	GCST90200415	serine	14271_23_RAB6B_RAB6B	14271_23_RAB6B_RAB6B	3	-0.0257415	0.0223798	0.250057	DeCODE	Q9NRW1	Chen et al.	serine	HMDB0000187	ENSG00000154917	RAB6B	FALSE
107257	MR-PCA	GCST90200415	serine	14287_6_RAB5C_RAB5C	14287_6_RAB5C_RAB5C	3	-0.0181069	0.0223521	0.417895	DeCODE	P51148	Chen et al.	serine	HMDB0000187	ENSG00000108774	RAB5C	FALSE
107258	MR-PCA	GCST90200415	serine	14332_3_RALA_RALA	14332_3_RALA_RALA	3	-0.000443466	0.022395	0.984201	DeCODE	P11233	Chen et al.	serine	HMDB0000187	ENSG00000006451	RALA	FALSE
107259	MR-PCA	GCST90200415	serine	15414_316_LDHA_LDHA	15414_316_LDHA_LDHA	3	-0.00604248	0.0223913	0.787269	DeCODE	P00338	Chen et al.	serine	HMDB0000187	ENSG00000134333	LDHA	FALSE
107260	MR-PCA	GCST90200415	serine	15426_5_NEU1_NEUR1	15426_5_NEU1_NEUR1	3	-0.0499795	0.0223843	0.0255626	DeCODE	Q99519	Chen et al.	serine	HMDB0000187	ENSG00000204386	NEU1	FALSE
107261	MR-PCA	GCST90200415	serine	15431_31_OTC_OTCase	15431_31_OTC_OTCase	3	0.0638144	0.0224304	0.00444115	DeCODE	P00480	Chen et al.	serine	HMDB0000187	ENSG00000036473	OTC	FALSE
107262	MR-PCA	GCST90200415	serine	15435_4_PNP_PNP	15435_4_PNP_PNP	3	-0.000986663	0.0223534	0.964793	DeCODE	P00491	Chen et al.	serine	HMDB0000187	ENSG00000198805	PNP	FALSE
107263	MR-PCA	GCST90200415	serine	15457_14_ANPEP_Aminopeptidase_N	15457_14_ANPEP_Aminopeptidase_N	3	-0.0167724	0.0223922	0.453842	DeCODE	P15144	Chen et al.	serine	HMDB0000187	ENSG00000166825	ANPEP	FALSE
107264	MR-PCA	GCST90200415	serine	15480_2_VNN2_VNN2	15480_2_VNN2_VNN2	3	-0.0268309	0.0224275	0.231566	DeCODE	O95498	Chen et al.	serine	HMDB0000187	ENSG00000112303	VNN2	FALSE
107265	MR-PCA	GCST90200415	serine	15487_164_CES1_carboxylesterase__liver	15487_164_CES1_carboxylesterase__liver	3	-0.00508082	0.0223407	0.820094	DeCODE	P23141	Chen et al.	serine	HMDB0000187	ENSG00000198848	CES1	FALSE
107266	MR-PCA	GCST90200415	serine	15514_26_BCHE_Pseudocholinesterase	15514_26_BCHE_Pseudocholinesterase	3	0.0103865	0.0223022	0.641419	DeCODE	P06276	Chen et al.	serine	HMDB0000187	ENSG00000114200	BCHE	FALSE
107267	MR-PCA	GCST90200415	serine	15526_33_GSS_GSHB	15526_33_GSS_GSHB	3	-0.00117502	0.022373	0.958115	DeCODE	P48637	Chen et al.	serine	HMDB0000187	ENSG00000100983	GSS	FALSE
107268	MR-PCA	GCST90200415	serine	15542_19_CKMT1A_KCRU	15542_19_CKMT1A_KCRU	3	-0.0111198	0.0223029	0.618076	DeCODE	P12532	Chen et al.	serine	HMDB0000187	ENSG00000237289	CKMT1A	FALSE
107269	MR-PCA	GCST90200415	serine	15553_22_ACHE_ACES	15553_22_ACHE_ACES	3	-0.0137499	0.0223827	0.539011	DeCODE	P22303	Chen et al.	serine	HMDB0000187	ENSG00000087085	ACHE	FALSE
107270	MR-PCA	GCST90200415	serine	15556_49_AMY2B_Alpha_amylase_2B	15556_49_AMY2B_Alpha_amylase_2B	3	-0.00215535	0.0223731	0.923253	DeCODE	P19961	Chen et al.	serine	HMDB0000187	ENSG00000240038	AMY2B	FALSE
107271	MR-PCA	GCST90200415	serine	15588_17_GLA_galactosidase__alpha	15588_17_GLA_galactosidase__alpha	3	0.000459567	0.0223925	0.983626	DeCODE	P06280	Chen et al.	serine	HMDB0000187	ENSG00000102393	GLA	FALSE
107272	MR-PCA	GCST90200415	serine	15607_56_PKLR_KPYR	15607_56_PKLR_KPYR	3	0.00132835	0.0223906	0.952692	DeCODE	P30613	Chen et al.	serine	HMDB0000187	ENSG00000143627	PKLR	FALSE
107273	MR-PCA	GCST90200415	serine	16015_19_GPT_ALT	16015_19_GPT_ALT	3	0.0219981	0.0223928	0.325917	DeCODE	P24298	Chen et al.	serine	HMDB0000187	ENSG00000167701	GPT	FALSE
107274	MR-PCA	GCST90200415	serine	16769_20_RAC3_RAC3	16769_20_RAC3_RAC3	3	-0.0120216	0.0224135	0.591715	DeCODE	P60763	Chen et al.	serine	HMDB0000187	ENSG00000169750	RAC3	FALSE
107275	MR-PCA	GCST90200415	serine	16809_1_NME4_NDKM	16809_1_NME4_NDKM	3	-0.0329432	0.022359	0.140649	DeCODE	O00746	Chen et al.	serine	HMDB0000187	ENSG00000103202	NME4	FALSE
107276	MR-PCA	GCST90200415	serine	16857_2_RAB2A_RAB2A	16857_2_RAB2A_RAB2A	3	-0.0168554	0.0223396	0.450545	DeCODE	P61019	Chen et al.	serine	HMDB0000187	ENSG00000104388	RAB2A	FALSE
107277	MR-PCA	GCST90200415	serine	16863_47_NANP_NANP	16863_47_NANP_NANP	3	-0.0376344	0.0223919	0.0928191	DeCODE	Q8TBE9	Chen et al.	serine	HMDB0000187	ENSG00000170191	NANP	FALSE
107278	MR-PCA	GCST90200415	serine	16877_19_MSRB2_MSRB2	16877_19_MSRB2_MSRB2	3	-0.02479	0.0223855	0.268116	DeCODE	Q9Y3D2	Chen et al.	serine	HMDB0000187	ENSG00000148450	MSRB2	FALSE
107279	MR-PCA	GCST90200415	serine	16883_57_RAB4A_RAB4A	16883_57_RAB4A_RAB4A	3	-0.00716868	0.0222713	0.747544	DeCODE	P20338	Chen et al.	serine	HMDB0000187	ENSG00000168118	RAB4A	FALSE
107280	MR-PCA	GCST90200415	serine	16932_5_SULT1E1_SULT_1E	16932_5_SULT1E1_SULT_1E	3	-0.0256393	0.0223926	0.252214	DeCODE	P49888	Chen et al.	serine	HMDB0000187	ENSG00000109193	SULT1E1	FALSE
107281	MR-PCA	GCST90200415	serine	17148_7_BLVRB_BLVRB	17148_7_BLVRB_BLVRB	3	0.0144888	0.0223458	0.516731	DeCODE	P30043	Chen et al.	serine	HMDB0000187	ENSG00000090013	BLVRB	FALSE
107282	MR-PCA	GCST90200415	serine	17204_17_PNMT_PNMT	17204_17_PNMT_PNMT	3	0.0131495	0.0223773	0.556782	DeCODE	Q3KPI0	Chen et al.	serine	HMDB0000187	ENSG00000007129	CEACAM21	FALSE
107283	MR-PCA	GCST90200415	serine	17205_21_RAB5A_RAB5A	17205_21_RAB5A_RAB5A	3	0.00711912	0.0223869	0.750483	DeCODE	P20339	Chen et al.	serine	HMDB0000187	ENSG00000144566	RAB5A	FALSE
107284	MR-PCA	GCST90200415	serine	17209_27_SULT2B1_ST2B1	17209_27_SULT2B1_ST2B1	3	-0.00213312	0.0223642	0.924012	DeCODE	O00204	Chen et al.	serine	HMDB0000187	ENSG00000088002	SULT2B1	FALSE
107285	MR-PCA	GCST90200415	serine	17325_10_GUK1_KGUA	17325_10_GUK1_KGUA	3	-0.00619807	0.0223869	0.781887	DeCODE	Q16774	Chen et al.	serine	HMDB0000187	ENSG00000143774	GUK1	FALSE
107286	MR-PCA	GCST90200415	serine	17333_20_ACADM_ACADM	17333_20_ACADM_ACADM	3	-0.0167029	0.0223309	0.454475	DeCODE	P11310	Chen et al.	serine	HMDB0000187	ENSG00000117054	ACADM	FALSE
107287	MR-PCA	GCST90200415	serine	17357_33_SEPSECS_SPCS	17357_33_SEPSECS_SPCS	3	-0.0359269	0.0224047	0.108814	DeCODE	Q9HD40	Chen et al.	serine	HMDB0000187	ENSG00000109618	SEPSECS	FALSE
107288	MR-PCA	GCST90200415	serine	17398_55_HMOX1_HO_1	17398_55_HMOX1_HO_1	3	-0.052755	0.0223542	0.0182768	DeCODE	P09601	Chen et al.	serine	HMDB0000187	ENSG00000100292	HMOX1	FALSE
107289	MR-PCA	GCST90200415	serine	17441_4_ALPI_Alkaline_phosphatase__intestine	17441_4_ALPI_Alkaline_phosphatase__intestine	3	-0.00416584	0.0223788	0.852326	DeCODE	P09923	Chen et al.	serine	HMDB0000187	ENSG00000163295	ALPI	FALSE
107290	MR-PCA	GCST90200415	serine	17450_51_HARS_Histidyl_tRNA_synthetase	17450_51_HARS_Histidyl_tRNA_synthetase	3	0.00115186	0.0224017	0.958992	DeCODE	P12081	Chen et al.	serine	HMDB0000187	ENSG00000170445	HARS	FALSE
107291	MR-PCA	GCST90200415	serine	17466_72_ACSF2_ACSF2	17466_72_ACSF2_ACSF2	3	-0.0156119	0.0223701	0.485244	DeCODE	Q96CM8	Chen et al.	serine	HMDB0000187	ENSG00000167107	ACSF2	FALSE
107292	MR-PCA	GCST90200415	serine	17467_1_DHRS9_DHRS9	17467_1_DHRS9_DHRS9	3	-0.00579607	0.022348	0.795361	DeCODE	Q9BPW9	Chen et al.	serine	HMDB0000187	ENSG00000073737	DHRS9	FALSE
107293	MR-PCA	GCST90200415	serine	17495_141_SIRT3_SIR3	17495_141_SIRT3_SIR3	3	0.0167251	0.0223642	0.45455	DeCODE	Q9NTG7	Chen et al.	serine	HMDB0000187	ENSG00000142082	SIRT3	FALSE
107294	MR-PCA	GCST90200415	serine	17509_6_HPD_HPPD	17509_6_HPD_HPPD	3	0.00342795	0.0223238	0.87796	DeCODE	P32754	Chen et al.	serine	HMDB0000187	ENSG00000158104	HPD	FALSE
107295	MR-PCA	GCST90200415	serine	17675_17_ACOT13_ACO13	17675_17_ACOT13_ACO13	3	-0.014092	0.0224028	0.529329	DeCODE	Q9NPJ3	Chen et al.	serine	HMDB0000187	ENSG00000112304	ACOT13	FALSE
107296	MR-PCA	GCST90200415	serine	17744_31_RAB11A_RB11A	17744_31_RAB11A_RB11A	3	-0.0237003	0.0224197	0.290456	DeCODE	P62491	Chen et al.	serine	HMDB0000187	ENSG00000103769	RAB11A	FALSE
107297	MR-PCA	GCST90200415	serine	17752_24_ARG2_Arginase	17752_24_ARG2_Arginase	3	-0.0383325	0.0223407	0.0861957	DeCODE	P78540	Chen et al.	serine	HMDB0000187	ENSG00000081181	ARG2	FALSE
107298	MR-PCA	GCST90200415	serine	17789_1_QPRT_NADC	17789_1_QPRT_NADC	3	-0.0153126	0.0222696	0.491705	DeCODE	Q15274	Chen et al.	serine	HMDB0000187	ENSG00000103485	QPRT	FALSE
107299	MR-PCA	GCST90200415	serine	17792_158_ALDH5A1_SSDH	17792_158_ALDH5A1_SSDH	3	-0.0101532	0.022409	0.650486	DeCODE	P51649	Chen et al.	serine	HMDB0000187	ENSG00000112294	ALDH5A1	FALSE
107300	MR-PCA	GCST90200415	serine	17814_8_BPNT1_BPNT1	17814_8_BPNT1_BPNT1	3	-0.00314434	0.0223758	0.888246	DeCODE	O95861	Chen et al.	serine	HMDB0000187	ENSG00000162813	BPNT1	FALSE
107301	MR-PCA	GCST90200415	serine	17822_57_RERG_RERG	17822_57_RERG_RERG	3	-0.0368329	0.0223962	0.100051	DeCODE	Q96A58	Chen et al.	serine	HMDB0000187	ENSG00000134533	RERG	FALSE
107302	MR-PCA	GCST90200415	serine	17843_30_PPCS_PPCS	17843_30_PPCS_PPCS	3	0.00494873	0.0223709	0.824927	DeCODE	Q9HAB8	Chen et al.	serine	HMDB0000187	ENSG00000127125	PPCS	FALSE
107303	MR-PCA	GCST90200415	serine	17857_6_ACADL_ACADL	17857_6_ACADL_ACADL	3	-0.0267672	0.0223431	0.230913	DeCODE	P28330	Chen et al.	serine	HMDB0000187	ENSG00000115361	ACADL	FALSE
107304	MR-PCA	GCST90200415	serine	18170_46_PYCR1_P5CR1	18170_46_PYCR1_P5CR1	3	-0.027889	0.0223991	0.213097	DeCODE	P32322	Chen et al.	serine	HMDB0000187	ENSG00000183010	PYCR1	FALSE
107305	MR-PCA	GCST90200415	serine	18178_13_SARS_SYSC	18178_13_SARS_SYSC	3	-0.00623904	0.022407	0.780673	DeCODE	P49591	Chen et al.	serine	HMDB0000187	ENSG00000031698	SARS	FALSE
107306	MR-PCA	GCST90200415	serine	18179_56_SMS_SPSY	18179_56_SMS_SPSY	3	-0.0109134	0.0224062	0.626208	DeCODE	P52788	Chen et al.	serine	HMDB0000187	ENSG00000102172	SMS	FALSE
107307	MR-PCA	GCST90200415	serine	18184_28_GMPS_GUAA	18184_28_GMPS_GUAA	3	0.0229091	0.0223486	0.305326	DeCODE	P49915	Chen et al.	serine	HMDB0000187	ENSG00000163655	GMPS	FALSE
107308	MR-PCA	GCST90200415	serine	18186_15_TARS_SYTC	18186_15_TARS_SYTC	3	0.0197414	0.0224001	0.378151	DeCODE	P26639	Chen et al.	serine	HMDB0000187	ENSG00000113407	TARS	FALSE
107309	MR-PCA	GCST90200415	serine	18187_16_ASPA_ACY2	18187_16_ASPA_ACY2	3	-0.00664334	0.0224084	0.766874	DeCODE	P45381	Chen et al.	serine	HMDB0000187	ENSG00000108381	ASPA	FALSE
107310	MR-PCA	GCST90200415	serine	18188_12_GATM_GATM	18188_12_GATM_GATM	3	-0.0278077	0.022435	0.215168	DeCODE	P50440	Chen et al.	serine	HMDB0000187	ENSG00000171766	GATM	FALSE
107311	MR-PCA	GCST90200415	serine	18197_97_CKMT2_KCRS	18197_97_CKMT2_KCRS	3	-0.0289656	0.0223796	0.195567	DeCODE	P17540	Chen et al.	serine	HMDB0000187	ENSG00000131730	CKMT2	FALSE
107312	MR-PCA	GCST90200415	serine	18232_42_PIP4K2B_PI42B	18232_42_PIP4K2B_PI42B	3	0.00139853	0.0223968	0.95021	DeCODE	P78356	Chen et al.	serine	HMDB0000187	ENSG00000276293	PIP4K2B	FALSE
107313	MR-PCA	GCST90200415	serine	18297_8_MRAS_RASM	18297_8_MRAS_RASM	3	-0.0366259	0.0223277	0.100926	DeCODE	Q8IXB1	Chen et al.	serine	HMDB0000187	ENSG00000077232	DNAJC10	FALSE
107314	MR-PCA	GCST90200415	serine	18309_18_CS_CISY	18309_18_CS_CISY	3	-0.0198676	0.0224305	0.375757	DeCODE	O75390	Chen et al.	serine	HMDB0000187	ENSG00000062485	CS	FALSE
107315	MR-PCA	GCST90200415	serine	18322_15_JMJD6_JMJD6	18322_15_JMJD6_JMJD6	3	-0.00704272	0.022352	0.752699	DeCODE	Q6NYC1	Chen et al.	serine	HMDB0000187	ENSG00000070495	JMJD6	FALSE
107316	MR-PCA	GCST90200415	serine	18324_61_SUOX_SUOX	18324_61_SUOX_SUOX	3	-0.0256635	0.0223571	0.251012	DeCODE	P51687	Chen et al.	serine	HMDB0000187	ENSG00000139531	SUOX	FALSE
107317	MR-PCA	GCST90200415	serine	18328_36_PYCR2_P5CR2	18328_36_PYCR2_P5CR2	3	-0.0140492	0.0223291	0.529225	DeCODE	Q96C36	Chen et al.	serine	HMDB0000187	ENSG00000143811	PYCR2	FALSE
107318	MR-PCA	GCST90200415	serine	18329_4_PRPS2_PRPS2	18329_4_PRPS2_PRPS2	3	-0.0117323	0.022366	0.599889	DeCODE	P11908	Chen et al.	serine	HMDB0000187	ENSG00000101911	PRPS2	FALSE
107319	MR-PCA	GCST90200415	serine	18338_26_IDH1_IDH	18338_26_IDH1_IDH	3	0.00621419	0.0223664	0.781139	DeCODE	O75874	Chen et al.	serine	HMDB0000187	ENSG00000138413	IDH1	FALSE
107320	MR-PCA	GCST90200415	serine	18342_2_PSAT1_SERC	18342_2_PSAT1_SERC	3	-0.0917839	0.0223861	4.13086e-05	DeCODE	Q9Y617	Chen et al.	serine	HMDB0000187	ENSG00000135069	PSAT1	FALSE
107321	MR-PCA	GCST90200415	serine	18382_109_COMT_Catechol_O_methyltransferase	18382_109_COMT_Catechol_O_methyltransferase	3	0.000788265	0.0223376	0.97185	DeCODE	P21964	Chen et al.	serine	HMDB0000187	ENSG00000093010	COMT	FALSE
107322	MR-PCA	GCST90200415	serine	18398_1_AKR1D1_AK1D1	18398_1_AKR1D1_AK1D1	3	0.0290912	0.0224171	0.194382	DeCODE	P51857	Chen et al.	serine	HMDB0000187	ENSG00000122787	AKR1D1	FALSE
107323	MR-PCA	GCST90200415	serine	18401_18_ALKBH3_ALKB3	18401_18_ALKBH3_ALKB3	3	0.00223925	0.0223254	0.920106	DeCODE	Q96Q83	Chen et al.	serine	HMDB0000187	ENSG00000166199	ALKBH3	FALSE
107324	MR-PCA	GCST90200415	serine	18403_25_AMPD2_AMPD2	18403_25_AMPD2_AMPD2	3	0.0197053	0.0223748	0.378484	DeCODE	Q01433	Chen et al.	serine	HMDB0000187	ENSG00000116337	AMPD2	FALSE
107325	MR-PCA	GCST90200415	serine	18422_41_MVD_ERG19	18422_41_MVD_ERG19	3	-0.000262309	0.0222818	0.990607	DeCODE	P53602	Chen et al.	serine	HMDB0000187	ENSG00000167508	MVD	FALSE
107326	MR-PCA	GCST90200415	serine	18432_32_RALB_RALB	18432_32_RALB_RALB	3	0.00216811	0.0223652	0.922773	DeCODE	P11234	Chen et al.	serine	HMDB0000187	ENSG00000144118	RALB	FALSE
107327	MR-PCA	GCST90200415	serine	18900_37_HRAS_H_ras__WT_	18900_37_HRAS_H_ras__WT_	3	-0.0125719	0.0223936	0.57452	DeCODE	P01112	Chen et al.	serine	HMDB0000187	ENSG00000174775	HRAS	FALSE
107328	MR-PCA	GCST90200415	serine	18917_53_AMY2A_Pancreatic_alpha_amylase	18917_53_AMY2A_Pancreatic_alpha_amylase	3	-0.00050102	0.0223862	0.982144	DeCODE	P04746	Chen et al.	serine	HMDB0000187	ENSG00000243480	AMY2A	FALSE
107329	MR-PCA	GCST90200415	serine	19114_8_TK2_KITM	19114_8_TK2_KITM	3	-0.0180382	0.0223428	0.419473	DeCODE	O00142	Chen et al.	serine	HMDB0000187	ENSG00000166548	TK2	FALSE
107330	MR-PCA	GCST90200415	serine	19207_119_ADK_ADK	19207_119_ADK_ADK	3	-0.00585266	0.0223729	0.793633	DeCODE	P55263	Chen et al.	serine	HMDB0000187	ENSG00000156110	ADK	FALSE
107331	MR-PCA	GCST90200415	serine	19222_124_RAB5B_RAB5B	19222_124_RAB5B_RAB5B	3	-0.00592253	0.022337	0.790898	DeCODE	P61020	Chen et al.	serine	HMDB0000187	ENSG00000111540	RAB5B	FALSE
107332	MR-PCA	GCST90200415	serine	19223_6_RAB1A_RAB1A	19223_6_RAB1A_RAB1A	3	-0.00193881	0.0226588	0.931812	DeCODE	P62820	Chen et al.	serine	HMDB0000187	ENSG00000138069	RAB1A	FALSE
107333	MR-PCA	GCST90200415	serine	19239_5_ARF1_ARF1	19239_5_ARF1_ARF1	3	-0.0277809	0.0224011	0.214917	DeCODE	P84077	Chen et al.	serine	HMDB0000187	ENSG00000143761	ARF1	FALSE
107334	MR-PCA	GCST90200415	serine	19249_18_KARS_SYK	19249_18_KARS_SYK	3	-0.0108469	0.0225049	0.629819	DeCODE	Q15046	Chen et al.	serine	HMDB0000187	ENSG00000065427	KARS	FALSE
107335	MR-PCA	GCST90200415	serine	19253_82_RAB2B_RAB2B	19253_82_RAB2B_RAB2B	3	-0.0337202	0.0223903	0.132062	DeCODE	Q8WUD1	Chen et al.	serine	HMDB0000187	ENSG00000129472	RAB2B	FALSE
107336	MR-PCA	GCST90200415	serine	19254_125_GMPR_GMPR1	19254_125_GMPR_GMPR1	3	0.0267817	0.0223098	0.229966	DeCODE	P36959	Chen et al.	serine	HMDB0000187	ENSG00000137198	GMPR	FALSE
107337	MR-PCA	GCST90200415	serine	19258_24_GCDH_GCDH	19258_24_GCDH_GCDH	3	-0.0252281	0.0223706	0.259432	DeCODE	Q92947	Chen et al.	serine	HMDB0000187	ENSG00000105607	GCDH	FALSE
107338	MR-PCA	GCST90200415	serine	19262_219_ACADVL_ACADV	19262_219_ACADVL_ACADV	3	-0.0192533	0.0224348	0.390786	DeCODE	P49748	Chen et al.	serine	HMDB0000187	ENSG00000072778	ACADVL	FALSE
107339	MR-PCA	GCST90200415	serine	19270_26_YARS_SYYC	19270_26_YARS_SYYC	3	-0.0119422	0.0223917	0.593803	DeCODE	P54577	Chen et al.	serine	HMDB0000187	ENSG00000134684	YARS	FALSE
107340	MR-PCA	GCST90200415	serine	19278_19_RAB1B_RAB1B	19278_19_RAB1B_RAB1B	3	-0.00287815	0.0223584	0.897573	DeCODE	Q9H0U4	Chen et al.	serine	HMDB0000187	ENSG00000174903	RAB1B	FALSE
107341	MR-PCA	GCST90200415	serine	19365_11_BCAT2_BCAT2	19365_11_BCAT2_BCAT2	3	-0.0080794	0.0223971	0.718298	DeCODE	O15382	Chen et al.	serine	HMDB0000187	ENSG00000105552	BCAT2	FALSE
107342	MR-PCA	GCST90200415	serine	19376_74_NNMT_NNMT	19376_74_NNMT_NNMT	3	0.0125009	0.0224085	0.576938	DeCODE	P40261	Chen et al.	serine	HMDB0000187	ENSG00000166741	NNMT	FALSE
107343	MR-PCA	GCST90200415	serine	19446_1_GMPR2_GMPR2	19446_1_GMPR2_GMPR2	3	-0.0123111	0.0223688	0.582066	DeCODE	Q9P2T1	Chen et al.	serine	HMDB0000187	ENSG00000100938	GMPR2	FALSE
107344	MR-PCA	GCST90200415	serine	19448_104_UPP1_UPP1	19448_104_UPP1_UPP1	3	-0.0128322	0.022172	0.562753	DeCODE	Q16831	Chen et al.	serine	HMDB0000187	ENSG00000183696	UPP1	FALSE
107345	MR-PCA	GCST90200415	serine	19467_3_RBKS_RBSK	19467_3_RBKS_RBSK	3	0.00131629	0.0224186	0.95318	DeCODE	Q9H477	Chen et al.	serine	HMDB0000187	ENSG00000171174	RBKS	FALSE
107346	MR-PCA	GCST90200415	serine	19483_16_KDSR_KDSR	19483_16_KDSR_KDSR	3	-0.00727937	0.0225045	0.746345	DeCODE	Q06136	Chen et al.	serine	HMDB0000187	ENSG00000119537	KDSR	FALSE
107347	MR-PCA	GCST90200415	serine	19496_1_NPL_NPL	19496_1_NPL_NPL	3	-0.0231055	0.0223007	0.300161	DeCODE	Q9BXD5	Chen et al.	serine	HMDB0000187	ENSG00000135838	NPL	FALSE
107348	MR-PCA	GCST90200415	serine	19504_22_DTYMK_KTHY	19504_22_DTYMK_KTHY	3	-0.00650561	0.0223603	0.771094	DeCODE	P23919	Chen et al.	serine	HMDB0000187	ENSG00000168393	DTYMK	FALSE
107349	MR-PCA	GCST90200415	serine	19506_6_GLYAT_GLYAT	19506_6_GLYAT_GLYAT	3	0.0165117	0.0223975	0.460992	DeCODE	Q6IB77	Chen et al.	serine	HMDB0000187	ENSG00000149124	GLYAT	FALSE
107350	MR-PCA	GCST90200415	serine	19518_12_HK3_HXK3	19518_12_HK3_HXK3	3	-0.0341717	0.0223348	0.126024	DeCODE	P52790	Chen et al.	serine	HMDB0000187	ENSG00000160883	HK3	FALSE
107351	MR-PCA	GCST90200415	serine	2622_18_HMOX2_HO_2	2622_18_HMOX2_HO_2	3	-0.0255198	0.0223995	0.254577	DeCODE	P30519	Chen et al.	serine	HMDB0000187	ENSG00000103415	HMOX2	FALSE
107352	MR-PCA	GCST90200415	serine	2642_4_PAFAH1B2_PAFAH_beta_subunit	2642_4_PAFAH1B2_PAFAH_beta_subunit	3	0.0011218	0.0224403	0.96013	DeCODE	P68402	Chen et al.	serine	HMDB0000187	ENSG00000168092	PAFAH1B2	FALSE
107353	MR-PCA	GCST90200415	serine	2870_29_RAC1_RAC1	2870_29_RAC1_RAC1	3	0.00260461	0.0222583	0.906846	DeCODE	P63000	Chen et al.	serine	HMDB0000187	ENSG00000136238	RAC1	FALSE
107354	MR-PCA	GCST90200415	serine	2943_5_CYP3A4_Cytochrome_P450_3A4	2943_5_CYP3A4_Cytochrome_P450_3A4	3	0.0219379	0.0223991	0.327378	DeCODE	P08684	Chen et al.	serine	HMDB0000187	ENSG00000160868	CYP3A4	FALSE
107355	MR-PCA	GCST90200415	serine	2991_9_IL1R1_IL_1_sRI	2991_9_IL1R1_IL_1_sRI	3	0.0231494	0.022381	0.30098	DeCODE	P14778	Chen et al.	serine	HMDB0000187	ENSG00000115594	IL1R1	FALSE
107356	MR-PCA	GCST90200415	serine	2993_1_IL18RAP_IL_18_Rb	2993_1_IL18RAP_IL_18_Rb	3	-0.0106381	0.0224022	0.634881	DeCODE	O95256	Chen et al.	serine	HMDB0000187	ENSG00000115607	IL18RAP	FALSE
107357	MR-PCA	GCST90200415	serine	2994_71_IL1RL2_IL_1Rrp2	2994_71_IL1RL2_IL_1Rrp2	3	0.00078061	0.0223458	0.972133	DeCODE	Q9HB29	Chen et al.	serine	HMDB0000187	ENSG00000115598	IL1RL2	FALSE
107358	MR-PCA	GCST90200415	serine	3182_38_ENTPD1_CD39	3182_38_ENTPD1_CD39	3	-0.0109163	0.022347	0.625202	DeCODE	P49961	Chen et al.	serine	HMDB0000187	ENSG00000138185	ENTPD1	FALSE
107359	MR-PCA	GCST90200415	serine	3192_3_CNDP2_Glutamate_carboxypeptidase	3192_3_CNDP2_Glutamate_carboxypeptidase	3	-0.0121332	0.0223921	0.58792	DeCODE	Q96KP4	Chen et al.	serine	HMDB0000187	ENSG00000133313	CNDP2	FALSE
107360	MR-PCA	GCST90200415	serine	3232_28_ACP5_TrATPase	3232_28_ACP5_TrATPase	3	0.0101783	0.0223484	0.648795	DeCODE	P13686	Chen et al.	serine	HMDB0000187	ENSG00000102575	ACP5	FALSE
107361	MR-PCA	GCST90200415	serine	3343_1_ACY1_Aminoacylase_1	3343_1_ACY1_Aminoacylase_1	3	0.0708129	0.0223925	0.00156504	DeCODE	Q03154	Chen et al.	serine	HMDB0000187	ENSG00000114786	ACY1	FALSE
107362	MR-PCA	GCST90200415	serine	3583_54_ARSA_Arylsulfatase_A	3583_54_ARSA_Arylsulfatase_A	3	0.0083349	0.022391	0.709711	DeCODE	P15289	Chen et al.	serine	HMDB0000187	ENSG00000100299	ARSA	FALSE
107363	MR-PCA	GCST90200415	serine	3761_4_PTGS2_COX_2	3761_4_PTGS2_COX_2	3	-0.0135865	0.0223866	0.543914	DeCODE	P35354	Chen et al.	serine	HMDB0000187	ENSG00000073756	PTGS2	FALSE
107364	MR-PCA	GCST90200415	serine	3800_71_CKB_CK_BB	3800_71_CKB_CK_BB	3	0.000850146	0.0223398	0.969644	DeCODE	P12277	Chen et al.	serine	HMDB0000187	ENSG00000166165	CKB	FALSE
107365	MR-PCA	GCST90200415	serine	3848_14_GAPDH_GAPDH__liver	3848_14_GAPDH_GAPDH__liver	3	0.012597	0.0223429	0.572889	DeCODE	P04406	Chen et al.	serine	HMDB0000187	ENSG00000111640	GAPDH	FALSE
107366	MR-PCA	GCST90200415	serine	3890_8_LDHB_LDH_H_1	3890_8_LDHB_LDH_H_1	3	0.0108943	0.0226095	0.629914	DeCODE	P07195	Chen et al.	serine	HMDB0000187	ENSG00000111716	LDHB	FALSE
107367	MR-PCA	GCST90200415	serine	4234_8_IL1RL1_IL_1_R4	4234_8_IL1RL1_IL_1_R4	3	0.0425954	0.0224265	0.0575203	DeCODE	Q01638	Chen et al.	serine	HMDB0000187	ENSG00000115602	IL1RL1	FALSE
107368	MR-PCA	GCST90200415	serine	4294_16_SPHK1_Sphingosine_kinase_1	4294_16_SPHK1_Sphingosine_kinase_1	3	-0.00184927	0.022392	0.934181	DeCODE	Q9NYA1	Chen et al.	serine	HMDB0000187	ENSG00000176170	SPHK1	FALSE
107369	MR-PCA	GCST90200415	serine	4301_58_TK1_Thymidine_kinase	4301_58_TK1_Thymidine_kinase	3	-0.0224027	0.0223701	0.316606	DeCODE	P04183	Chen et al.	serine	HMDB0000187	ENSG00000167900	TK1	FALSE
107370	MR-PCA	GCST90200415	serine	4435_66_ENPP7_ENPP7	4435_66_ENPP7_ENPP7	3	0.00668555	0.0223544	0.764886	DeCODE	Q6UWV6	Chen et al.	serine	HMDB0000187	ENSG00000182156	ENPP7	FALSE
107371	MR-PCA	GCST90200415	serine	4436_1_ENTPD3_ENTP3	4436_1_ENTPD3_ENTP3	3	-0.00587613	0.022401	0.793078	DeCODE	O75355	Chen et al.	serine	HMDB0000187	ENSG00000168032	ENTPD3	FALSE
107372	MR-PCA	GCST90200415	serine	4437_56_ENTPD5_ENTP5	4437_56_ENTPD5_ENTP5	3	0.0139162	0.0223121	0.532821	DeCODE	O75356	Chen et al.	serine	HMDB0000187	ENSG00000187097	ENTPD5	FALSE
107373	MR-PCA	GCST90200415	serine	4468_21_SPHK2_SPHK2	4468_21_SPHK2_SPHK2	3	-0.0211592	0.0224148	0.345177	DeCODE	Q9NRA0	Chen et al.	serine	HMDB0000187	ENSG00000063176	SPHK2	FALSE
107374	MR-PCA	GCST90200415	serine	4535_50_BST1_BST1	4535_50_BST1_BST1	3	0.019305	0.0224197	0.389197	DeCODE	Q10588	Chen et al.	serine	HMDB0000187	ENSG00000109743	BST1	FALSE
107375	MR-PCA	GCST90200415	serine	4559_64_KYNU_KYNU	4559_64_KYNU_KYNU	3	0.00822715	0.0223901	0.713287	DeCODE	Q16719	Chen et al.	serine	HMDB0000187	ENSG00000115919	KYNU	FALSE
107376	MR-PCA	GCST90200415	serine	4965_27_ATP5B_ATP_synthase_beta_chain	4965_27_ATP5B_ATP_synthase_beta_chain	3	-0.00342005	0.0224467	0.8789	DeCODE	P06576	Chen et al.	serine	HMDB0000187	ENSG00000110955	ATP5B	FALSE
107377	MR-PCA	GCST90200415	serine	5011_11_NAMPT_PBEF	5011_11_NAMPT_PBEF	3	-0.0159407	0.0222844	0.474406	DeCODE	P43490	Chen et al.	serine	HMDB0000187	ENSG00000105835	NAMPT	FALSE
107378	MR-PCA	GCST90200415	serine	5015_15_PLA2G7_PAFAH	5015_15_PLA2G7_PAFAH	3	-0.0194941	0.0223327	0.382722	DeCODE	Q13093	Chen et al.	serine	HMDB0000187	ENSG00000146070	PLA2G7	FALSE
107379	MR-PCA	GCST90200415	serine	5020_50_PGK1_phosphoglycerate_kinase_1	5020_50_PGK1_phosphoglycerate_kinase_1	3	-0.0216319	0.0223796	0.33375	DeCODE	P00558	Chen et al.	serine	HMDB0000187	ENSG00000102144	PGK1	FALSE
107380	MR-PCA	GCST90200415	serine	5030_52_SIRT2_SIRT2	5030_52_SIRT2_SIRT2	3	-0.0431972	0.0223439	0.0532001	DeCODE	Q8IXJ6	Chen et al.	serine	HMDB0000187	ENSG00000068903	SIRT2	FALSE
107381	MR-PCA	GCST90200415	serine	5082_51_IL1RAPL2_IL_1_sR9	5082_51_IL1RAPL2_IL_1_sR9	3	-0.0221305	0.0223921	0.322995	DeCODE	Q9NP60	Chen et al.	serine	HMDB0000187	ENSG00000189108	IL1RAPL2	FALSE
107382	MR-PCA	GCST90200415	serine	5229_90_IMPDH1_IMDH1	5229_90_IMPDH1_IMDH1	3	-0.00829966	0.0224052	0.711058	DeCODE	P20839	Chen et al.	serine	HMDB0000187	ENSG00000106348	IMPDH1	FALSE
107383	MR-PCA	GCST90200415	serine	5250_53_IMPDH2_IMDH2	5250_53_IMPDH2_IMDH2	3	-0.000248047	0.022305	0.991127	DeCODE	P12268	Chen et al.	serine	HMDB0000187	ENSG00000178035	IMPDH2	FALSE
107384	MR-PCA	GCST90200415	serine	5456_59_CNDP1_CNDP1	5456_59_CNDP1_CNDP1	3	0.0636074	0.022331	0.00439404	DeCODE	Q96KN2	Chen et al.	serine	HMDB0000187	ENSG00000150656	CNDP1	FALSE
107385	MR-PCA	GCST90200415	serine	5478_50_FOLH1_PSMA	5478_50_FOLH1_PSMA	3	0.0148721	0.0223233	0.505275	DeCODE	Q04609	Chen et al.	serine	HMDB0000187	ENSG00000086205	FOLH1	FALSE
107386	MR-PCA	GCST90200415	serine	5620_13_PAM_AMD	5620_13_PAM_AMD	3	0.00750424	0.0223917	0.737523	DeCODE	P19021	Chen et al.	serine	HMDB0000187	ENSG00000145730	PAM	FALSE
107387	MR-PCA	GCST90200415	serine	5742_14_ACP6_PPA6	5742_14_ACP6_PPA6	3	0.0399793	0.0223915	0.0741855	DeCODE	Q9NPH0	Chen et al.	serine	HMDB0000187	ENSG00000162836	ACP6	FALSE
107388	MR-PCA	GCST90200415	serine	5843_60_EHMT2_NG36	5843_60_EHMT2_NG36	3	-0.0388985	0.0223549	0.0818516	DeCODE	Q96KQ7	Chen et al.	serine	HMDB0000187	ENSG00000204371	EHMT2	FALSE
107389	MR-PCA	GCST90200415	serine	5867_60_ARG1_ARGI1	5867_60_ARG1_ARGI1	3	-0.00647973	0.0223671	0.772046	DeCODE	P05089	Chen et al.	serine	HMDB0000187	ENSG00000118520	ARG1	FALSE
107390	MR-PCA	GCST90200415	serine	5909_51_NME1_Nucleoside_diphosphate_kinase_A	5909_51_NME1_Nucleoside_diphosphate_kinase_A	3	-0.000695875	0.0224253	0.975245	DeCODE	P15531	Chen et al.	serine	HMDB0000187	ENSG00000239672	NME1	FALSE
107391	MR-PCA	GCST90200415	serine	6077_63_CECR1_CECR1	6077_63_CECR1_CECR1	3	0.01074	0.0223299	0.630537	DeCODE	Q9NZK5	Chen et al.	serine	HMDB0000187	ENSG00000093072	CECR1	FALSE
107392	MR-PCA	GCST90200415	serine	6221_1_ADPGK_ADPGK	6221_1_ADPGK_ADPGK	3	0.0206577	0.0223386	0.355095	DeCODE	Q9BRR6	Chen et al.	serine	HMDB0000187	ENSG00000159322	ADPGK	FALSE
107393	MR-PCA	GCST90200415	serine	6431_68_PCYOX1_PCYOX	6431_68_PCYOX1_PCYOX	3	0.0183492	0.022425	0.413216	DeCODE	Q9UHG3	Chen et al.	serine	HMDB0000187	ENSG00000116005	PCYOX1	FALSE
107394	MR-PCA	GCST90200415	serine	6434_18_AOC2_Amine_oxidase	6434_18_AOC2_Amine_oxidase	3	0.00460068	0.0223166	0.83667	DeCODE	O75106	Chen et al.	serine	HMDB0000187	ENSG00000131480	AOC2	FALSE
107395	MR-PCA	GCST90200415	serine	6480_1_CANT1_CANT1	6480_1_CANT1_CANT1	3	-0.0304608	0.0223313	0.172556	DeCODE	Q8WVQ1	Chen et al.	serine	HMDB0000187	ENSG00000171302	CANT1	FALSE
107396	MR-PCA	GCST90200415	serine	6706_18_ALPPL2_PPBN	6706_18_ALPPL2_PPBN	3	0.0115886	0.0223458	0.604037	DeCODE	P10696	Chen et al.	serine	HMDB0000187	ENSG00000163286	ALPPL2	FALSE
107397	MR-PCA	GCST90200415	serine	6715_63_ALPPL2_PPBN	6715_63_ALPPL2_PPBN	3	-0.0476679	0.022372	0.0331145	DeCODE	P10696	Chen et al.	serine	HMDB0000187	ENSG00000163286	ALPPL2	FALSE
107398	MR-PCA	GCST90200415	serine	6923_1_PLOD2_PLOD2	6923_1_PLOD2_PLOD2	3	-0.039311	0.02234	0.0784644	DeCODE	O00469	Chen et al.	serine	HMDB0000187	ENSG00000152952	PLOD2	FALSE
107399	MR-PCA	GCST90200415	serine	6998_106_ASPH_HAAH	6998_106_ASPH_HAAH	3	-0.0327861	0.0224104	0.143471	DeCODE	Q12797	Chen et al.	serine	HMDB0000187	ENSG00000198363	ASPH	FALSE
107400	MR-PCA	GCST90200415	serine	7137_8_MSRA_MSRA	7137_8_MSRA_MSRA	3	-0.024168	0.0223906	0.280416	DeCODE	Q9UJ68	Chen et al.	serine	HMDB0000187	ENSG00000175806	MSRA	FALSE
107401	MR-PCA	GCST90200415	serine	7206_20_FBP1_F16P1	7206_20_FBP1_F16P1	3	0.0648491	0.0224234	0.00382765	DeCODE	P09467	Chen et al.	serine	HMDB0000187	ENSG00000165140	FBP1	FALSE
107402	MR-PCA	GCST90200415	serine	7267_2_SPTLC2_LCB2	7267_2_SPTLC2_LCB2	3	-0.0286718	0.0222563	0.197658	DeCODE	O15270	Chen et al.	serine	HMDB0000187	ENSG00000100596	SPTLC2	FALSE
107403	MR-PCA	GCST90200415	serine	7761_125_CHKB_CHKB	7761_125_CHKB_CHKB	3	0.0146299	0.0223734	0.513176	DeCODE	Q9Y259	Chen et al.	serine	HMDB0000187	ENSG00000100288	CHKB	FALSE
107404	MR-PCA	GCST90200415	serine	7824_88_MSRB3_MSRB3	7824_88_MSRB3_MSRB3	3	-0.0407958	0.0223964	0.0685259	DeCODE	Q8IXL7	Chen et al.	serine	HMDB0000187	ENSG00000174099	MSRB3	FALSE
107405	MR-PCA	GCST90200415	serine	7825_7_ABHD12_ABD12	7825_7_ABHD12_ABD12	3	-0.0394349	0.0223852	0.0781286	DeCODE	Q8N2K0	Chen et al.	serine	HMDB0000187	ENSG00000100997	ABHD12	FALSE
107406	MR-PCA	GCST90200415	serine	7879_12_CYP3A4_Cytochrome_P450_3A4	7879_12_CYP3A4_Cytochrome_P450_3A4	3	-0.00757927	0.0223466	0.734482	DeCODE	P08684	Chen et al.	serine	HMDB0000187	ENSG00000160868	CYP3A4	FALSE
107407	MR-PCA	GCST90200415	serine	7886_26_SPTLC1_SPTC1	7886_26_SPTLC1_SPTC1	3	0.00698777	0.0224269	0.755359	DeCODE	O15269	Chen et al.	serine	HMDB0000187	ENSG00000090054	SPTLC1	FALSE
107408	MR-PCA	GCST90200415	serine	7986_98_NAALAD2_NALD2	7986_98_NAALAD2_NALD2	3	0.0132251	0.0223393	0.553843	DeCODE	Q9Y3Q0	Chen et al.	serine	HMDB0000187	ENSG00000077616	NAALAD2	FALSE
107409	MR-PCA	GCST90200415	serine	7999_23_ENTPD1_CD39	7999_23_ENTPD1_CD39	3	0.0208626	0.0223929	0.351512	DeCODE	P49961	Chen et al.	serine	HMDB0000187	ENSG00000138185	ENTPD1	FALSE
107410	MR-PCA	GCST90200415	serine	8004_15_GAPDHS_G3PT	8004_15_GAPDHS_G3PT	3	-0.0213963	0.0223832	0.339118	DeCODE	O14556	Chen et al.	serine	HMDB0000187	ENSG00000105679	GAPDHS	FALSE
107411	MR-PCA	GCST90200415	serine	8011_96_PAPL_PAPL	8011_96_PAPL_PAPL	3	-0.0280155	0.0223262	0.209541	DeCODE	Q6ZNF0	Chen et al.	serine	HMDB0000187	ENSG00000183760	ACP7	FALSE
107412	MR-PCA	GCST90200415	serine	8269_327_ARSK_ARSK	8269_327_ARSK_ARSK	3	-0.00737593	0.0223916	0.741849	DeCODE	Q6UWY0	Chen et al.	serine	HMDB0000187	ENSG00000164291	ARSK	FALSE
107413	MR-PCA	GCST90200415	serine	8325_37_ADH4_ADH4	8325_37_ADH4_ADH4	3	0.0621773	0.0223775	0.00545991	DeCODE	P08319	Chen et al.	serine	HMDB0000187	ENSG00000198099	ADH4	FALSE
107414	MR-PCA	GCST90200415	serine	8328_9_ETNK1_EKI1	8328_9_ETNK1_EKI1	3	-0.0123555	0.0223915	0.581088	DeCODE	Q9HBU6	Chen et al.	serine	HMDB0000187	ENSG00000139163	ETNK1	FALSE
107415	MR-PCA	GCST90200415	serine	8396_42_FAAH2_FAAH2	8396_42_FAAH2_FAAH2	3	-0.0198964	0.0223737	0.373853	DeCODE	Q6GMR7	Chen et al.	serine	HMDB0000187	ENSG00000165591	FAAH2	FALSE
107416	MR-PCA	GCST90200415	serine	8569_147_ARL8B_ARL8B	8569_147_ARL8B_ARL8B	3	-0.0115659	0.0223428	0.604699	DeCODE	Q9NVJ2	Chen et al.	serine	HMDB0000187	ENSG00000134108	ARL8B	FALSE
107417	MR-PCA	GCST90200415	serine	8932_1_ENTPD6_ENTP6	8932_1_ENTPD6_ENTP6	3	-0.0139502	0.0223461	0.532443	DeCODE	O75354	Chen et al.	serine	HMDB0000187	ENSG00000197586	ENTPD6	FALSE
107418	MR-PCA	GCST90200415	serine	9000_177_SLC3A1_SLC31	9000_177_SLC3A1_SLC31	3	-0.0114778	0.0223952	0.608293	DeCODE	Q07837	Chen et al.	serine	HMDB0000187	ENSG00000138079	SLC3A1	FALSE
107419	MR-PCA	GCST90200415	serine	9045_3_SLC27A2_S27A2	9045_3_SLC27A2_S27A2	3	-0.0207979	0.0223426	0.351924	DeCODE	O14975	Chen et al.	serine	HMDB0000187	ENSG00000140284	SLC27A2	FALSE
107420	MR-PCA	GCST90200415	serine	9231_23_IMPAD1_IMPA3	9231_23_IMPAD1_IMPA3	3	0.0202399	0.0223435	0.365015	DeCODE	Q9NX62	Chen et al.	serine	HMDB0000187	ENSG00000104331	IMPAD1	FALSE
107421	MR-PCA	GCST90200415	serine	9237_54_ACP2_Lysosomal_acid_phosphatase	9237_54_ACP2_Lysosomal_acid_phosphatase	3	-0.01226	0.0223889	0.583972	DeCODE	P11117	Chen et al.	serine	HMDB0000187	ENSG00000134575	ACP2	FALSE
107422	MR-PCA	GCST90200415	serine	9244_27_PPT1_PPT1	9244_27_PPT1_PPT1	3	0.00156223	0.0223961	0.944389	DeCODE	P50897	Chen et al.	serine	HMDB0000187	ENSG00000131238	PPT1	FALSE
107423	MR-PCA	GCST90200415	serine	9385_4_GAA_GAA	9385_4_GAA_GAA	3	0.0196755	0.0223286	0.378221	DeCODE	P10253	Chen et al.	serine	HMDB0000187	ENSG00000171298	GAA	FALSE
107424	MR-PCA	GCST90200415	serine	9482_110_NUDT9_NUDT9	9482_110_NUDT9_NUDT9	3	0.00317416	0.022386	0.887244	DeCODE	Q9BW91	Chen et al.	serine	HMDB0000187	ENSG00000170502	NUDT9	FALSE
107425	MR-PCA	GCST90200415	serine	9504_19_RAB27A_RB27A	9504_19_RAB27A_RB27A	3	-0.028986	0.0224088	0.195835	DeCODE	P51159	Chen et al.	serine	HMDB0000187	ENSG00000069974	RAB27A	FALSE
107426	MR-PCA	GCST90200415	serine	9518_95_PLA1A_PLA1A	9518_95_PLA1A_PLA1A	3	0.00320288	0.0223971	0.886287	DeCODE	Q53H76	Chen et al.	serine	HMDB0000187	ENSG00000144837	PLA1A	FALSE
107427	MR-PCA	GCST90200415	serine	9759_13_IDO1_INDO	9759_13_IDO1_INDO	3	-0.0378479	0.022366	0.0906074	DeCODE	P14902	Chen et al.	serine	HMDB0000187	ENSG00000131203	IDO1	FALSE
107428	MR-PCA	GCST90200415	serine	9828_86_LDHC_LDHC	9828_86_LDHC_LDHC	3	-0.0379711	0.0223286	0.0890258	DeCODE	P07864	Chen et al.	serine	HMDB0000187	ENSG00000166796	LDHC	FALSE
107429	MR-PCA	GCST90200415	serine	9834_62_ADH1B_ADH1B	9834_62_ADH1B_ADH1B	3	0.000473493	0.0223676	0.983111	DeCODE	P00325	Chen et al.	serine	HMDB0000187	ENSG00000196616	ADH1B	FALSE
107430	MR-PCA	GCST90200415	serine	9840_2_CDC42_Cdc42Hs	9840_2_CDC42_Cdc42Hs	3	-0.00402365	0.0223622	0.857206	DeCODE	P60953	Chen et al.	serine	HMDB0000187	ENSG00000070831	CDC42	FALSE
107431	MR-PCA	GCST90200415	serine	9855_10_RHOA_Rho_A	9855_10_RHOA_Rho_A	3	-0.0104438	0.022318	0.639818	DeCODE	P61586	Chen et al.	serine	HMDB0000187	ENSG00000067560	RHOA	FALSE
107432	MR-PCA	GCST90200415	serine	9856_22_DHPS_DHYS	9856_22_DHPS_DHYS	3	-0.0329273	0.0223619	0.140893	DeCODE	P49366	Chen et al.	serine	HMDB0000187	ENSG00000095059	DHPS	FALSE
107433	MR-PCA	GCST90200415	serine	9859_180_SAT1_SSAT_1	9859_180_SAT1_SSAT_1	3	-0.0236631	0.0223012	0.288657	DeCODE	P21673	Chen et al.	serine	HMDB0000187	ENSG00000130066	SAT1	FALSE
107434	MR-PCA	GCST90200415	serine	9867_23_FBP2_F16P2	9867_23_FBP2_F16P2	3	-0.0105348	0.0224215	0.638459	DeCODE	O00757	Chen et al.	serine	HMDB0000187	ENSG00000130957	FBP2	FALSE
107435	MR-PCA	GCST90200415	serine	9870_17_WARS_SYWC	9870_17_WARS_SYWC	3	-0.0300414	0.0222899	0.177736	DeCODE	P23381	Chen et al.	serine	HMDB0000187	ENSG00000140105	WARS	FALSE
107436	MR-PCA	GCST90200415	serine	9880_33_TDO2_T23O	9880_33_TDO2_T23O	3	-0.0127143	0.0224024	0.570346	DeCODE	P48775	Chen et al.	serine	HMDB0000187	ENSG00000151790	TDO2	FALSE
107437	MR-PCA	GCST90200415	serine	9885_41_RAP2A_RAP2A	9885_41_RAP2A_RAP2A	3	0.0033942	0.0223087	0.879071	DeCODE	P10114	Chen et al.	serine	HMDB0000187	ENSG00000125249	RAP2A	FALSE
107438	MR-PCA	GCST90200415	serine	9910_9_MTAP_MTAP	9910_9_MTAP_MTAP	3	0.0110062	0.0224025	0.623219	DeCODE	Q13126	Chen et al.	serine	HMDB0000187	ENSG00000099810	MTAP	FALSE
107442	MR-PCA	GCST90200415	serine	ACADM:P11310:OID31277:v1:Oncology_II	ACADM:P11310:OID31277:v1:Oncology_II	3	-0.0165651	0.0231068	0.47344	PPP	P11310	Chen et al.	serine	HMDB0000187	ENSG00000117054	ACADM	FALSE
107443	MR-PCA	GCST90200415	serine	ACHE:P22303:OID30585:v1:Inflammation_II	ACHE:P22303:OID30585:v1:Inflammation_II	3	0.0653666	0.0231567	0.00476075	PPP	P22303	Chen et al.	serine	HMDB0000187	ENSG00000087085	ACHE	FALSE
107445	MR-PCA	GCST90200415	serine	ACOT13:Q9NPJ3:OID31522:v1:Oncology_II	ACOT13:Q9NPJ3:OID31522:v1:Oncology_II	3	-0.00162165	0.0229483	0.943664	PPP	Q9NPJ3	Chen et al.	serine	HMDB0000187	ENSG00000112304	ACOT13	FALSE
107446	MR-PCA	GCST90200415	serine	ACOX1:Q15067:OID20124:v1:Cardiometabolic	ACOX1:Q15067:OID20124:v1:Cardiometabolic	3	-0.0168469	0.0229833	0.463556	PPP	Q15067	Chen et al.	serine	HMDB0000187	ENSG00000161533	ACOX1	FALSE
107449	MR-PCA	GCST90200415	serine	ACP5:P13686:OID20314:v1:Cardiometabolic	ACP5:P13686:OID20314:v1:Cardiometabolic	3	0.0307862	0.0229149	0.17911	PPP	P13686	Chen et al.	serine	HMDB0000187	ENSG00000102575	ACP5	FALSE
107450	MR-PCA	GCST90200415	serine	ACP6:Q9NPH0:OID21432:v1:Oncology	ACP6:Q9NPH0:OID21432:v1:Oncology	3	-0.00203888	0.0229113	0.92909	PPP	Q9NPH0	Chen et al.	serine	HMDB0000187	ENSG00000162836	ACP6	FALSE
107451	MR-PCA	GCST90200415	serine	ACY1:Q03154:OID20137:v1:Cardiometabolic	ACY1:Q03154:OID20137:v1:Cardiometabolic	3	0.0496092	0.0229829	0.0308873	PPP	Q03154	Chen et al.	serine	HMDB0000187	ENSG00000114786	ACY1	FALSE
107452	MR-PCA	GCST90200415	serine	ACYP1:P07311:OID30642:v1:Inflammation_II	ACYP1:P07311:OID30642:v1:Inflammation_II	3	-0.00555357	0.0232024	0.810832	PPP	P07311	Chen et al.	serine	HMDB0000187	ENSG00000119640	ACYP1	FALSE
107454	MR-PCA	GCST90200415	serine	ADA2:Q9NZK5:OID20394:v1:Cardiometabolic	ADA2:Q9NZK5:OID20394:v1:Cardiometabolic	3	0.031761	0.02308	0.168782	PPP	Q9NZK5	Chen et al.	serine	HMDB0000187	ENSG00000093072	CECR1	FALSE
107455	MR-PCA	GCST90200415	serine	ADA:P00813:OID20645:v1:Inflammation	ADA:P00813:OID20645:v1:Inflammation	3	0.0103771	0.0228633	0.649917	PPP	P00813	Chen et al.	serine	HMDB0000187	ENSG00000196839	ADA	FALSE
107457	MR-PCA	GCST90200415	serine	ADH1B:P00325:OID30612:v1:Inflammation_II	ADH1B:P00325:OID30612:v1:Inflammation_II	3	0.033543	0.0231578	0.14749	PPP	P00325	Chen et al.	serine	HMDB0000187	ENSG00000196616	ADH1B	FALSE
107459	MR-PCA	GCST90200415	serine	ADH4:P08319:OID20117:v1:Cardiometabolic	ADH4:P08319:OID20117:v1:Cardiometabolic	3	0.0329854	0.0232078	0.155228	PPP	P08319	Chen et al.	serine	HMDB0000187	ENSG00000198099	ADH4	FALSE
107463	MR-PCA	GCST90200415	serine	AHCY:P23526:OID20199:v1:Cardiometabolic	AHCY:P23526:OID20199:v1:Cardiometabolic	3	-0.00187788	0.0229836	0.934881	PPP	P23526	Chen et al.	serine	HMDB0000187	ENSG00000101444	AHCY	FALSE
107464	MR-PCA	GCST90200415	serine	AK2:P54819:OID31142:v1:Neurology_II	AK2:P54819:OID31142:v1:Neurology_II	3	-0.00601033	0.0229294	0.793226	PPP	P54819	Chen et al.	serine	HMDB0000187	ENSG00000004455	AK2	FALSE
107465	MR-PCA	GCST90200415	serine	ALDH5A1:P51649:OID31047:v1:Neurology_II	ALDH5A1:P51649:OID31047:v1:Neurology_II	3	-0.00469065	0.0229222	0.837858	PPP	P51649	Chen et al.	serine	HMDB0000187	ENSG00000112294	ALDH5A1	FALSE
107469	MR-PCA	GCST90200415	serine	ALPI:P09923:OID30497:v1:Inflammation_II	ALPI:P09923:OID30497:v1:Inflammation_II	3	-0.0107325	0.0232301	0.644075	PPP	P09923	Chen et al.	serine	HMDB0000187	ENSG00000163295	ALPI	FALSE
107470	MR-PCA	GCST90200415	serine	ALPP:P05187:OID21383:v1:Oncology	ALPP:P05187:OID21383:v1:Oncology	3	-0.000310715	0.0230386	0.98924	PPP	P05187	Chen et al.	serine	HMDB0000187	ENSG00000163283	ALPP	FALSE
107471	MR-PCA	GCST90200415	serine	AMDHD2:Q9Y303:OID30366:v1:Cardiometabolic_II	AMDHD2:Q9Y303:OID30366:v1:Cardiometabolic_II	3	-0.00750399	0.0229056	0.74321	PPP	Q9Y303	Chen et al.	serine	HMDB0000187	ENSG00000162066	AMDHD2	FALSE
107472	MR-PCA	GCST90200415	serine	AMPD3:Q01432:OID31139:v1:Neurology_II	AMPD3:Q01432:OID31139:v1:Neurology_II	3	0.0830027	0.0229287	0.000294568	PPP	Q01432	Chen et al.	serine	HMDB0000187	ENSG00000133805	AMPD3	FALSE
107473	MR-PCA	GCST90200415	serine	AMY1A_AMY1B_AMY1C:P0DUB6_P0DTE7_P0DTE8:OID30707:v1:Inflammation_II	AMY1A_AMY1B_AMY1C:P0DUB6_P0DTE7_P0DTE8:OID30707:v1:Inflammation_II	3	-0.0140231	0.0236558	0.553318	PPP	P0DUB6_P0DTE7_P0DTE8	Chen et al.	serine	HMDB0000187	ENSG00000187733	AMY1C	FALSE
107474	MR-PCA	GCST90200415	serine	AMY2A:P04746:OID20333:v1:Cardiometabolic	AMY2A:P04746:OID20333:v1:Cardiometabolic	3	-0.0229095	0.0235463	0.330574	PPP	P04746	Chen et al.	serine	HMDB0000187	ENSG00000243480	AMY2A	FALSE
107475	MR-PCA	GCST90200415	serine	AMY2B:P19961:OID20340:v1:Cardiometabolic	AMY2B:P19961:OID20340:v1:Cardiometabolic	3	-0.0327129	0.0239446	0.171879	PPP	P19961	Chen et al.	serine	HMDB0000187	ENSG00000240038	AMY2B	FALSE
107476	MR-PCA	GCST90200415	serine	ANPEP:P15144:OID20350:v1:Cardiometabolic	ANPEP:P15144:OID20350:v1:Cardiometabolic	3	0.0173629	0.0229655	0.449624	PPP	P15144	Chen et al.	serine	HMDB0000187	ENSG00000166825	ANPEP	FALSE
107478	MR-PCA	GCST90200415	serine	AOC3:Q16853:OID20389:v1:Cardiometabolic	AOC3:Q16853:OID20389:v1:Cardiometabolic	3	0.0259619	0.022944	0.25783	PPP	Q16853	Chen et al.	serine	HMDB0000187	ENSG00000131471	AOC3	FALSE
107480	MR-PCA	GCST90200415	serine	ARF6:P62330:OID31523:v1:Oncology_II	ARF6:P62330:OID31523:v1:Oncology_II	3	0.0104445	0.0229481	0.649011	PPP	P62330	Chen et al.	serine	HMDB0000187	ENSG00000165527	ARF6	FALSE
107481	MR-PCA	GCST90200415	serine	ARG1:P05089:OID21445:v1:Oncology	ARG1:P05089:OID21445:v1:Oncology	3	0.0627805	0.0230651	0.0064912	PPP	P05089	Chen et al.	serine	HMDB0000187	ENSG00000118520	ARG1	FALSE
107482	MR-PCA	GCST90200415	serine	ARG2:P78540:OID31339:v1:Oncology_II	ARG2:P78540:OID31339:v1:Oncology_II	3	-0.0179661	0.0229553	0.433827	PPP	P78540	Chen et al.	serine	HMDB0000187	ENSG00000081181	ARG2	FALSE
107484	MR-PCA	GCST90200415	serine	ARSA:P15289:OID21138:v1:Neurology	ARSA:P15289:OID21138:v1:Neurology	3	-0.00330363	0.0229855	0.885716	PPP	P15289	Chen et al.	serine	HMDB0000187	ENSG00000100299	ARSA	FALSE
107488	MR-PCA	GCST90200415	serine	ASS1:P00966:OID30170:v1:Cardiometabolic_II	ASS1:P00966:OID30170:v1:Cardiometabolic_II	3	0.119309	0.0232637	2.9198e-07	PPP	P00966	Chen et al.	serine	HMDB0000187	ENSG00000130707	ASS1	FALSE
107490	MR-PCA	GCST90200415	serine	BCAT1:P54687:OID30312:v1:Cardiometabolic_II	BCAT1:P54687:OID30312:v1:Cardiometabolic_II	3	-0.0911612	0.0228985	6.85964e-05	PPP	P54687	Chen et al.	serine	HMDB0000187	ENSG00000060982	BCAT1	FALSE
107491	MR-PCA	GCST90200415	serine	BCAT2:O15382:OID30844:v1:Neurology_II	BCAT2:O15382:OID30844:v1:Neurology_II	3	-0.0161649	0.0232711	0.487283	PPP	O15382	Chen et al.	serine	HMDB0000187	ENSG00000105552	BCAT2	FALSE
107492	MR-PCA	GCST90200415	serine	BCHE:P06276:OID30717:v1:Inflammation_II	BCHE:P06276:OID30717:v1:Inflammation_II	3	-0.0840153	0.0230964	0.000275195	PPP	P06276	Chen et al.	serine	HMDB0000187	ENSG00000114200	BCHE	FALSE
107493	MR-PCA	GCST90200415	serine	BHMT2:Q9H2M3:OID30051:v1:Cardiometabolic_II	BHMT2:Q9H2M3:OID30051:v1:Cardiometabolic_II	3	0.010142	0.0232727	0.66299	PPP	Q9H2M3	Chen et al.	serine	HMDB0000187	ENSG00000132840	BHMT2	FALSE
107495	MR-PCA	GCST90200415	serine	BLVRB:P30043:OID21141:v1:Neurology	BLVRB:P30043:OID21141:v1:Neurology	3	0.0274238	0.0229859	0.232842	PPP	P30043	Chen et al.	serine	HMDB0000187	ENSG00000090013	BLVRB	FALSE
107497	MR-PCA	GCST90200415	serine	BST1:Q10588:OID21051:v1:Neurology	BST1:Q10588:OID21051:v1:Neurology	3	0.077404	0.0228896	0.000720595	PPP	Q10588	Chen et al.	serine	HMDB0000187	ENSG00000109743	BST1	FALSE
107499	MR-PCA	GCST90200415	serine	CANT1:Q8WVQ1:OID20181:v1:Cardiometabolic	CANT1:Q8WVQ1:OID20181:v1:Cardiometabolic	3	-0.0110508	0.0229839	0.630653	PPP	Q8WVQ1	Chen et al.	serine	HMDB0000187	ENSG00000171302	CANT1	FALSE
107502	MR-PCA	GCST90200415	serine	CBS:P35520:OID30200:v1:Cardiometabolic_II	CBS:P35520:OID30200:v1:Cardiometabolic_II	3	0.0412734	0.0232082	0.0753383	PPP	P35520	Chen et al.	serine	HMDB0000187	ENSG00000160200	CBS	FALSE
107503	MR-PCA	GCST90200415	serine	CDA:P32320:OID30345:v1:Cardiometabolic_II	CDA:P32320:OID30345:v1:Cardiometabolic_II	3	-0.0497618	0.0229223	0.0299395	PPP	P32320	Chen et al.	serine	HMDB0000187	ENSG00000158825	CDA	FALSE
107507	MR-PCA	GCST90200415	serine	CES1:P23141:OID20244:v1:Cardiometabolic	CES1:P23141:OID20244:v1:Cardiometabolic	3	-0.010568	0.0229538	0.645227	PPP	P23141	Chen et al.	serine	HMDB0000187	ENSG00000198848	CES1	FALSE
107508	MR-PCA	GCST90200415	serine	CES2:O00748:OID21366:v1:Oncology	CES2:O00748:OID21366:v1:Oncology	3	0.0111176	0.0230378	0.629395	PPP	O00748	Chen et al.	serine	HMDB0000187	ENSG00000172831	CES2	FALSE
107509	MR-PCA	GCST90200415	serine	CHAC2:Q8WUX2:OID21230:v1:Oncology	CHAC2:Q8WUX2:OID21230:v1:Oncology	3	-0.00409946	0.0232562	0.860079	PPP	Q8WUX2	Chen et al.	serine	HMDB0000187	ENSG00000143942	CHAC2	FALSE
107512	MR-PCA	GCST90200415	serine	CKB:P12277:OID30400:v1:Cardiometabolic_II	CKB:P12277:OID30400:v1:Cardiometabolic_II	3	-0.0314039	0.0229049	0.170359	PPP	P12277	Chen et al.	serine	HMDB0000187	ENSG00000166165	CKB	FALSE
107514	MR-PCA	GCST90200415	serine	CKMT1A_CKMT1B:P12532:OID20721:v1:Inflammation	CKMT1A_CKMT1B:P12532:OID20721:v1:Inflammation	3	0.0027357	0.0230411	0.905489	PPP	P12532	Chen et al.	serine	HMDB0000187	ENSG00000237289	CKMT1A	FALSE
107515	MR-PCA	GCST90200415	serine	CNDP1:Q96KN2:OID20347:v1:Cardiometabolic	CNDP1:Q96KN2:OID20347:v1:Cardiometabolic	3	0.0749966	0.0229414	0.00107909	PPP	Q96KN2	Chen et al.	serine	HMDB0000187	ENSG00000150656	CNDP1	FALSE
107517	MR-PCA	GCST90200415	serine	COMT:P21964:OID20086:v1:Cardiometabolic	COMT:P21964:OID20086:v1:Cardiometabolic	3	0.00686645	0.0232941	0.768168	PPP	P21964	Chen et al.	serine	HMDB0000187	ENSG00000093010	COMT	FALSE
107520	MR-PCA	GCST90200415	serine	DARS1:P14868:OID20903:v1:Neurology	DARS1:P14868:OID20903:v1:Neurology	3	0.00991466	0.0230928	0.667676	PPP	P14868	Chen et al.	serine	HMDB0000187	ENSG00000115866	DARS	FALSE
107521	MR-PCA	GCST90200415	serine	DBH:P09172:OID30703:v1:Inflammation_II	DBH:P09172:OID30703:v1:Inflammation_II	3	-0.00368061	0.0229082	0.872355	PPP	P09172	Chen et al.	serine	HMDB0000187	ENSG00000123454	DBH	FALSE
107522	MR-PCA	GCST90200415	serine	DGKA:P23743:OID30546:v1:Inflammation_II	DGKA:P23743:OID30546:v1:Inflammation_II	3	-0.00431838	0.0232303	0.852528	PPP	P23743	Chen et al.	serine	HMDB0000187	ENSG00000065357	DGKA	FALSE
107524	MR-PCA	GCST90200415	serine	DGKZ:Q13574:OID20466:v1:Inflammation	DGKZ:Q13574:OID20466:v1:Inflammation	3	0.0136544	0.0231943	0.556064	PPP	Q13574	Chen et al.	serine	HMDB0000187	ENSG00000149091	DGKZ	FALSE
107525	MR-PCA	GCST90200415	serine	DHODH:Q02127:OID30137:v1:Cardiometabolic_II	DHODH:Q02127:OID30137:v1:Cardiometabolic_II	3	0.00762762	0.0232727	0.743101	PPP	Q02127	Chen et al.	serine	HMDB0000187	ENSG00000102967	DHODH	FALSE
107526	MR-PCA	GCST90200415	serine	DHPS:P49366:OID31357:v1:Oncology_II	DHPS:P49366:OID31357:v1:Oncology_II	3	-0.000737379	0.0229551	0.974374	PPP	P49366	Chen et al.	serine	HMDB0000187	ENSG00000095059	DHPS	FALSE
107527	MR-PCA	GCST90200415	serine	DNM1:Q05193:OID31458:v1:Oncology_II	DNM1:Q05193:OID31458:v1:Oncology_II	3	0.00638239	0.0229482	0.780919	PPP	Q05193	Chen et al.	serine	HMDB0000187	ENSG00000106976	DNM1	FALSE
107528	MR-PCA	GCST90200415	serine	DNM3:Q9UQ16:OID31000:v1:Neurology_II	DNM3:Q9UQ16:OID31000:v1:Neurology_II	3	-0.064364	0.0229201	0.00498206	PPP	Q9UQ16	Chen et al.	serine	HMDB0000187	ENSG00000197959	DNM3	FALSE
107529	MR-PCA	GCST90200415	serine	DTYMK:P23919:OID30308:v1:Cardiometabolic_II	DTYMK:P23919:OID30308:v1:Cardiometabolic_II	3	-0.00341733	0.0228985	0.881366	PPP	P23919	Chen et al.	serine	HMDB0000187	ENSG00000168393	DTYMK	FALSE
107531	MR-PCA	GCST90200415	serine	ENOPH1:Q9UHY7:OID31349:v1:Oncology_II	ENOPH1:Q9UHY7:OID31349:v1:Oncology_II	3	-0.0115772	0.0229553	0.614025	PPP	Q9UHY7	Chen et al.	serine	HMDB0000187	ENSG00000145293	ENOPH1	FALSE
107533	MR-PCA	GCST90200415	serine	ENPP7:Q6UWV6:OID20689:v1:Inflammation	ENPP7:Q6UWV6:OID20689:v1:Inflammation	3	0.01603	0.0233667	0.492702	PPP	Q6UWV6	Chen et al.	serine	HMDB0000187	ENSG00000182156	ENPP7	FALSE
107538	MR-PCA	GCST90200415	serine	ENTPD5:O75356:OID20104:v1:Cardiometabolic	ENTPD5:O75356:OID20104:v1:Cardiometabolic	3	-0.0236645	0.0232086	0.307898	PPP	O75356	Chen et al.	serine	HMDB0000187	ENSG00000187097	ENTPD5	FALSE
107540	MR-PCA	GCST90200415	serine	ENTPD6:O75354:OID20100:v1:Cardiometabolic	ENTPD6:O75354:OID20100:v1:Cardiometabolic	3	0.0211019	0.0232087	0.363232	PPP	O75354	Chen et al.	serine	HMDB0000187	ENSG00000197586	ENTPD6	FALSE
107544	MR-PCA	GCST90200415	serine	FARSA:Q9Y285:OID30887:v1:Neurology_II	FARSA:Q9Y285:OID30887:v1:Neurology_II	3	0.00499257	0.0232176	0.829741	PPP	Q9Y285	Chen et al.	serine	HMDB0000187	ENSG00000179115	FARSA	FALSE
107546	MR-PCA	GCST90200415	serine	FBP1:P09467:OID20227:v1:Cardiometabolic	FBP1:P09467:OID20227:v1:Cardiometabolic	3	0.0312723	0.0229829	0.173616	PPP	P09467	Chen et al.	serine	HMDB0000187	ENSG00000165140	FBP1	FALSE
107550	MR-PCA	GCST90200415	serine	FOLH1:Q04609:OID30430:v1:Inflammation_II	FOLH1:Q04609:OID30430:v1:Inflammation_II	3	-0.00524953	0.0232302	0.821218	PPP	Q04609	Chen et al.	serine	HMDB0000187	ENSG00000086205	FOLH1	FALSE
107551	MR-PCA	GCST90200415	serine	GAD1:Q99259:OID31166:v1:Oncology_II	GAD1:Q99259:OID31166:v1:Oncology_II	3	0.000494321	0.0233288	0.983095	PPP	Q99259	Chen et al.	serine	HMDB0000187	ENSG00000128683	GAD1	FALSE
107552	MR-PCA	GCST90200415	serine	GAD2:Q05329:OID30449:v1:Inflammation_II	GAD2:Q05329:OID30449:v1:Inflammation_II	3	0.0336005	0.0232301	0.148058	PPP	Q05329	Chen et al.	serine	HMDB0000187	ENSG00000136750	GAD2	FALSE
107553	MR-PCA	GCST90200415	serine	GAMT:Q14353:OID30133:v1:Cardiometabolic_II	GAMT:Q14353:OID30133:v1:Cardiometabolic_II	3	0.029658	0.0232722	0.202523	PPP	Q14353	Chen et al.	serine	HMDB0000187	ENSG00000130005	GAMT	FALSE
107554	MR-PCA	GCST90200415	serine	GAPDH:P04406:OID30600:v1:Inflammation_II	GAPDH:P04406:OID30600:v1:Inflammation_II	3	-0.00275701	0.0234247	0.906308	PPP	P04406	Chen et al.	serine	HMDB0000187	ENSG00000111640	GAPDH	FALSE
107556	MR-PCA	GCST90200415	serine	GART:P22102:OID31004:v1:Neurology_II	GART:P22102:OID31004:v1:Neurology_II	3	0.0266874	0.0229222	0.244319	PPP	P22102	Chen et al.	serine	HMDB0000187	ENSG00000159131	GART	FALSE
107559	MR-PCA	GCST90200415	serine	GGCT:O75223:OID30304:v1:Cardiometabolic_II	GGCT:O75223:OID30304:v1:Cardiometabolic_II	3	-0.00517562	0.022921	0.821356	PPP	O75223	Chen et al.	serine	HMDB0000187	ENSG00000006625	GGCT	FALSE
107560	MR-PCA	GCST90200415	serine	GLA:P06280:OID30594:v1:Inflammation_II	GLA:P06280:OID30594:v1:Inflammation_II	3	-0.0364246	0.0231791	0.11608	PPP	P06280	Chen et al.	serine	HMDB0000187	ENSG00000102393	GLA	FALSE
107561	MR-PCA	GCST90200415	serine	GMPR2:Q9P2T1:OID30623:v1:Inflammation_II	GMPR2:Q9P2T1:OID30623:v1:Inflammation_II	3	-0.00617544	0.0231574	0.789721	PPP	Q9P2T1	Chen et al.	serine	HMDB0000187	ENSG00000100938	GMPR2	FALSE
107562	MR-PCA	GCST90200415	serine	GMPR:P36959:OID20641:v1:Inflammation	GMPR:P36959:OID20641:v1:Inflammation	3	0.0421339	0.0228631	0.0653469	PPP	P36959	Chen et al.	serine	HMDB0000187	ENSG00000137198	GMPR	FALSE
107566	MR-PCA	GCST90200415	serine	GUK1:Q16774:OID30148:v1:Cardiometabolic_II	GUK1:Q16774:OID30148:v1:Cardiometabolic_II	3	0.0666457	0.0232722	0.00418666	PPP	Q16774	Chen et al.	serine	HMDB0000187	ENSG00000143774	GUK1	FALSE
107567	MR-PCA	GCST90200415	serine	HARS1:P12081:OID21086:v1:Neurology	HARS1:P12081:OID21086:v1:Neurology	3	0.00168273	0.0229855	0.94164	PPP	P12081	Chen et al.	serine	HMDB0000187	ENSG00000170445	HARS	FALSE
107568	MR-PCA	GCST90200415	serine	HDDC2:Q7Z4H3:OID31447:v1:Oncology_II	HDDC2:Q7Z4H3:OID31447:v1:Oncology_II	3	0.0244996	0.0229488	0.28571	PPP	Q7Z4H3	Chen et al.	serine	HMDB0000187	ENSG00000111906	HDDC2	FALSE
107571	MR-PCA	GCST90200415	serine	HK2:P52789:OID20065:v1:Cardiometabolic	HK2:P52789:OID20065:v1:Cardiometabolic	3	0.00578245	0.0232085	0.803243	PPP	P52789	Chen et al.	serine	HMDB0000187	ENSG00000159399	HK2	FALSE
107572	MR-PCA	GCST90200415	serine	HMGCL:P35914:OID30214:v1:Cardiometabolic_II	HMGCL:P35914:OID30214:v1:Cardiometabolic_II	3	-0.0158171	0.0232088	0.495547	PPP	P35914	Chen et al.	serine	HMDB0000187	ENSG00000117305	HMGCL	FALSE
107573	MR-PCA	GCST90200415	serine	HMOX1:P09601:OID20217:v1:Cardiometabolic	HMOX1:P09601:OID20217:v1:Cardiometabolic	3	-0.0592369	0.0231348	0.0104517	PPP	P09601	Chen et al.	serine	HMDB0000187	ENSG00000100292	HMOX1	FALSE
107575	MR-PCA	GCST90200415	serine	HMOX2:P30519:OID20887:v1:Neurology	HMOX2:P30519:OID20887:v1:Neurology	3	-0.0232917	0.0232512	0.316468	PPP	P30519	Chen et al.	serine	HMDB0000187	ENSG00000103415	HMOX2	FALSE
107576	MR-PCA	GCST90200415	serine	HNMT:P50135:OID20975:v1:Neurology	HNMT:P50135:OID20975:v1:Neurology	3	-0.0820138	0.0231327	0.000392068	PPP	P50135	Chen et al.	serine	HMDB0000187	ENSG00000150540	HNMT	FALSE
107578	MR-PCA	GCST90200415	serine	HRAS:P01112:OID31263:v1:Oncology_II	HRAS:P01112:OID31263:v1:Oncology_II	3	-0.0154322	0.023127	0.504594	PPP	P01112	Chen et al.	serine	HMDB0000187	ENSG00000174775	HRAS	FALSE
107581	MR-PCA	GCST90200415	serine	IDO1:P14902:OID30230:v1:Cardiometabolic_II	IDO1:P14902:OID30230:v1:Cardiometabolic_II	3	-0.0360765	0.0232093	0.120089	PPP	P14902	Chen et al.	serine	HMDB0000187	ENSG00000131203	IDO1	FALSE
107582	MR-PCA	GCST90200415	serine	IDO1:P14902:OID30563:v1:Inflammation_II	IDO1:P14902:OID30563:v1:Inflammation_II	3	-0.039182	0.0232306	0.0916698	PPP	P14902	Chen et al.	serine	HMDB0000187	ENSG00000131203	IDO1	FALSE
107583	MR-PCA	GCST90200415	serine	IDO1:P14902:OID31050:v1:Neurology_II	IDO1:P14902:OID31050:v1:Neurology_II	3	-0.046607	0.0229223	0.0420265	PPP	P14902	Chen et al.	serine	HMDB0000187	ENSG00000131203	IDO1	FALSE
107584	MR-PCA	GCST90200415	serine	IDO1:P14902:OID31474:v1:Oncology_II	IDO1:P14902:OID31474:v1:Oncology_II	3	-0.0415702	0.0229489	0.070075	PPP	P14902	Chen et al.	serine	HMDB0000187	ENSG00000131203	IDO1	FALSE
107587	MR-PCA	GCST90200415	serine	IL18R1:Q13478:OID20652:v1:Inflammation	IL18R1:Q13478:OID20652:v1:Inflammation	3	-0.0261755	0.0228634	0.252266	PPP	Q13478	Chen et al.	serine	HMDB0000187	ENSG00000115604	IL18R1	FALSE
107588	MR-PCA	GCST90200415	serine	IL18RAP:O95256:OID20900:v1:Neurology	IL18RAP:O95256:OID20900:v1:Neurology	3	-0.028713	0.0231365	0.214596	PPP	O95256	Chen et al.	serine	HMDB0000187	ENSG00000115607	IL18RAP	FALSE
107590	MR-PCA	GCST90200415	serine	IL1R1:P14778:OID21116:v1:Neurology	IL1R1:P14778:OID21116:v1:Neurology	3	0.0878418	0.0230047	0.000134307	PPP	P14778	Chen et al.	serine	HMDB0000187	ENSG00000115594	IL1R1	FALSE
107593	MR-PCA	GCST90200415	serine	IL1RAP:Q9NPH3:OID21126:v1:Neurology	IL1RAP:Q9NPH3:OID21126:v1:Neurology	3	-0.0395903	0.0229853	0.0849939	PPP	Q9NPH3	Chen et al.	serine	HMDB0000187	ENSG00000196083	IL1RAP	FALSE
107595	MR-PCA	GCST90200415	serine	IL1RL1:Q01638:OID20250:v1:Cardiometabolic	IL1RL1:Q01638:OID20250:v1:Cardiometabolic	3	0.0462033	0.0228926	0.0435639	PPP	Q01638	Chen et al.	serine	HMDB0000187	ENSG00000115602	IL1RL1	FALSE
107597	MR-PCA	GCST90200415	serine	IL1RL2:Q9HB29:OID20487:v1:Inflammation	IL1RL2:Q9HB29:OID20487:v1:Inflammation	3	0.0081231	0.0231945	0.726177	PPP	Q9HB29	Chen et al.	serine	HMDB0000187	ENSG00000115598	IL1RL2	FALSE
107601	MR-PCA	GCST90200415	serine	INPP1:P49441:OID21345:v1:Oncology	INPP1:P49441:OID21345:v1:Oncology	3	-0.00610171	0.0230385	0.791126	PPP	P49441	Chen et al.	serine	HMDB0000187	ENSG00000151689	INPP1	FALSE
107602	MR-PCA	GCST90200415	serine	INPPL1:O15357:OID21314:v1:Oncology	INPPL1:O15357:OID21314:v1:Oncology	3	0.0332569	0.0230384	0.148869	PPP	O15357	Chen et al.	serine	HMDB0000187	ENSG00000165458	INPPL1	FALSE
107604	MR-PCA	GCST90200415	serine	KDM3A:Q9Y4C1:OID30426:v1:Inflammation_II	KDM3A:Q9Y4C1:OID30426:v1:Inflammation_II	3	0.0304138	0.0232292	0.190435	PPP	Q9Y4C1	Chen et al.	serine	HMDB0000187	ENSG00000115548	KDM3A	FALSE
107605	MR-PCA	GCST90200415	serine	KHK:P50053:OID30241:v1:Cardiometabolic_II	KHK:P50053:OID30241:v1:Cardiometabolic_II	3	0.00261146	0.023209	0.910411	PPP	P50053	Chen et al.	serine	HMDB0000187	ENSG00000138030	KHK	FALSE
107609	MR-PCA	GCST90200415	serine	KYNU:Q16719:OID20669:v1:Inflammation	KYNU:Q16719:OID20669:v1:Inflammation	3	-0.0156365	0.022863	0.494025	PPP	Q16719	Chen et al.	serine	HMDB0000187	ENSG00000115919	KYNU	FALSE
107612	MR-PCA	GCST90200415	serine	LYPLA2:O95372:OID30817:v1:Neurology_II	LYPLA2:O95372:OID30817:v1:Neurology_II	3	-0.00545604	0.0232706	0.814628	PPP	O95372	Chen et al.	serine	HMDB0000187	ENSG00000011009	LYPLA2	FALSE
107614	MR-PCA	GCST90200415	serine	MARS1:P56192:OID30658:v1:Inflammation_II	MARS1:P56192:OID30658:v1:Inflammation_II	3	0.00646623	0.0231794	0.780272	PPP	P56192	Chen et al.	serine	HMDB0000187	ENSG00000166986	MARS1	FALSE
107615	MR-PCA	GCST90200415	serine	MGLL:Q99685:OID20711:v1:Inflammation	MGLL:Q99685:OID20711:v1:Inflammation	3	-0.00917774	0.0229522	0.689257	PPP	Q99685	Chen et al.	serine	HMDB0000187	ENSG00000074416	MGLL	FALSE
107619	MR-PCA	GCST90200415	serine	MSRA:Q9UJ68:OID21513:v1:Oncology	MSRA:Q9UJ68:OID21513:v1:Oncology	3	-0.00154239	0.0229394	0.946392	PPP	Q9UJ68	Chen et al.	serine	HMDB0000187	ENSG00000175806	MSRA	FALSE
107622	MR-PCA	GCST90200415	serine	MTR:Q99707:OID30110:v1:Cardiometabolic_II	MTR:Q99707:OID30110:v1:Cardiometabolic_II	3	0.0454873	0.0232725	0.0506361	PPP	Q99707	Chen et al.	serine	HMDB0000187	ENSG00000116984	MTR	FALSE
107623	MR-PCA	GCST90200415	serine	MVK:Q03426:OID20459:v1:Inflammation	MVK:Q03426:OID20459:v1:Inflammation	3	0.0315937	0.0231942	0.173154	PPP	Q03426	Chen et al.	serine	HMDB0000187	ENSG00000110921	MVK	FALSE
107626	MR-PCA	GCST90200415	serine	NADK:O95544:OID20178:v1:Cardiometabolic	NADK:O95544:OID20178:v1:Cardiometabolic	3	-0.0222407	0.0229836	0.333207	PPP	O95544	Chen et al.	serine	HMDB0000187	ENSG00000008130	NADK	FALSE
107629	MR-PCA	GCST90200415	serine	NAMPT:P43490:OID21227:v1:Oncology	NAMPT:P43490:OID21227:v1:Oncology	3	0.00785642	0.0232564	0.735501	PPP	P43490	Chen et al.	serine	HMDB0000187	ENSG00000105835	NAMPT	FALSE
107630	MR-PCA	GCST90200415	serine	NAPRT:Q6XQN6:OID31114:v1:Neurology_II	NAPRT:Q6XQN6:OID31114:v1:Neurology_II	3	0.0424591	0.0229297	0.0640679	PPP	Q6XQN6	Chen et al.	serine	HMDB0000187	ENSG00000147813	NAPRT	FALSE
107631	MR-PCA	GCST90200415	serine	NARS1:O43776:OID31035:v1:Neurology_II	NARS1:O43776:OID31035:v1:Neurology_II	3	-0.00970041	0.022922	0.672155	PPP	O43776	Chen et al.	serine	HMDB0000187	ENSG00000134440	NARS1	FALSE
107634	MR-PCA	GCST90200415	serine	NME1:P15531:OID30451:v1:Inflammation_II	NME1:P15531:OID30451:v1:Inflammation_II	3	0.0116372	0.0232301	0.616405	PPP	P15531	Chen et al.	serine	HMDB0000187	ENSG00000239672	NME1	FALSE
107635	MR-PCA	GCST90200415	serine	NME3:Q13232:OID20789:v1:Inflammation	NME3:Q13232:OID20789:v1:Inflammation	3	-0.0474419	0.0229761	0.0389384	PPP	Q13232	Chen et al.	serine	HMDB0000187	ENSG00000103024	NME3	FALSE
107636	MR-PCA	GCST90200415	serine	NOS1:P29475:OID20863:v1:Neurology	NOS1:P29475:OID20863:v1:Neurology	3	-0.035818	0.0232507	0.123435	PPP	P29475	Chen et al.	serine	HMDB0000187	ENSG00000089250	NOS1	FALSE
107637	MR-PCA	GCST90200415	serine	NOS2:P35228:OID30087:v1:Cardiometabolic_II	NOS2:P35228:OID30087:v1:Cardiometabolic_II	3	0.053605	0.0232718	0.0212545	PPP	P35228	Chen et al.	serine	HMDB0000187	ENSG00000007171	NOS2	FALSE
107638	MR-PCA	GCST90200415	serine	NOS3:P29474:OID20834:v1:Neurology	NOS3:P29474:OID20834:v1:Neurology	3	0.0497592	0.0232513	0.0323499	PPP	P29474	Chen et al.	serine	HMDB0000187	ENSG00000164867	NOS3	FALSE
107639	MR-PCA	GCST90200415	serine	NPL:Q9BXD5:OID30329:v1:Cardiometabolic_II	NPL:Q9BXD5:OID30329:v1:Cardiometabolic_II	3	-0.0255685	0.0228967	0.264127	PPP	Q9BXD5	Chen et al.	serine	HMDB0000187	ENSG00000135838	NPL	FALSE
107643	MR-PCA	GCST90200415	serine	OPLAH:O14841:OID30201:v1:Cardiometabolic_II	OPLAH:O14841:OID30201:v1:Cardiometabolic_II	3	-0.00969348	0.023209	0.676195	PPP	O14841	Chen et al.	serine	HMDB0000187	ENSG00000178814	OPLAH	FALSE
107644	MR-PCA	GCST90200415	serine	OXCT1:P55809:OID30227:v1:Cardiometabolic_II	OXCT1:P55809:OID30227:v1:Cardiometabolic_II	3	-0.00390434	0.0232086	0.866403	PPP	P55809	Chen et al.	serine	HMDB0000187	ENSG00000083720	OXCT1	FALSE
107648	MR-PCA	GCST90200415	serine	PAFAH1B3:Q15102:OID30998:v1:Neurology_II	PAFAH1B3:Q15102:OID30998:v1:Neurology_II	3	0.0411511	0.022922	0.072611	PPP	Q15102	Chen et al.	serine	HMDB0000187	ENSG00000079462	PAFAH1B3	FALSE
107650	MR-PCA	GCST90200415	serine	PAM:P19021:OID20291:v1:Cardiometabolic	PAM:P19021:OID20291:v1:Cardiometabolic	3	0.00394998	0.0229134	0.863133	PPP	P19021	Chen et al.	serine	HMDB0000187	ENSG00000145730	PAM	FALSE
107653	MR-PCA	GCST90200415	serine	PCYT2:Q99447:OID31519:v1:Oncology_II	PCYT2:Q99447:OID31519:v1:Oncology_II	3	0.0144554	0.0229486	0.528757	PPP	Q99447	Chen et al.	serine	HMDB0000187	ENSG00000185813	PCYT2	FALSE
107656	MR-PCA	GCST90200415	serine	PHOSPHO1:Q8TCT1:OID20922:v1:Neurology	PHOSPHO1:Q8TCT1:OID20922:v1:Neurology	3	-0.00012071	0.0230721	0.995826	PPP	Q8TCT1	Chen et al.	serine	HMDB0000187	ENSG00000173868	PHOSPHO1	FALSE
107657	MR-PCA	GCST90200415	serine	PHYKPL:Q8IUZ5:OID30634:v1:Inflammation_II	PHYKPL:Q8IUZ5:OID30634:v1:Inflammation_II	3	-0.0188249	0.023158	0.416282	PPP	Q8IUZ5	Chen et al.	serine	HMDB0000187	ENSG00000175309	PHYKPL	FALSE
107660	MR-PCA	GCST90200415	serine	PKLR:P30613:OID20682:v1:Inflammation	PKLR:P30613:OID20682:v1:Inflammation	3	0.046842	0.0229742	0.0414608	PPP	P30613	Chen et al.	serine	HMDB0000187	ENSG00000143627	PKLR	FALSE
107661	MR-PCA	GCST90200415	serine	PLA2G7:Q13093:OID21105:v1:Neurology	PLA2G7:Q13093:OID21105:v1:Neurology	3	0.00426565	0.0229859	0.852777	PPP	Q13093	Chen et al.	serine	HMDB0000187	ENSG00000146070	PLA2G7	FALSE
107665	MR-PCA	GCST90200415	serine	PMVK:Q15126:OID20850:v1:Neurology	PMVK:Q15126:OID20850:v1:Neurology	3	-0.00624305	0.0232722	0.788498	PPP	Q15126	Chen et al.	serine	HMDB0000187	ENSG00000163344	PMVK	FALSE
107668	MR-PCA	GCST90200415	serine	PPT1:P50897:OID30947:v1:Neurology_II	PPT1:P50897:OID30947:v1:Neurology_II	3	-0.00363284	0.023218	0.875665	PPP	P50897	Chen et al.	serine	HMDB0000187	ENSG00000131238	PPT1	FALSE
107670	MR-PCA	GCST90200415	serine	RAB10:P61026:OID30357:v1:Cardiometabolic_II	RAB10:P61026:OID30357:v1:Cardiometabolic_II	3	-0.0333615	0.0228987	0.145139	PPP	P61026	Chen et al.	serine	HMDB0000187	ENSG00000084733	RAB10	FALSE
107673	MR-PCA	GCST90200415	serine	RAB27B:O00194:OID30354:v1:Cardiometabolic_II	RAB27B:O00194:OID30354:v1:Cardiometabolic_II	3	-0.0209282	0.0228987	0.360744	PPP	O00194	Chen et al.	serine	HMDB0000187	ENSG00000041353	RAB27B	FALSE
107674	MR-PCA	GCST90200415	serine	RAB2B:Q8WUD1:OID31362:v1:Oncology_II	RAB2B:Q8WUD1:OID31362:v1:Oncology_II	3	-0.005887	0.022955	0.797597	PPP	Q8WUD1	Chen et al.	serine	HMDB0000187	ENSG00000129472	RAB2B	FALSE
107675	MR-PCA	GCST90200415	serine	RAB6B:Q9NRW1:OID20817:v1:Neurology	RAB6B:Q9NRW1:OID20817:v1:Neurology	3	-0.0190979	0.0232516	0.411444	PPP	Q9NRW1	Chen et al.	serine	HMDB0000187	ENSG00000154917	RAB6B	FALSE
107677	MR-PCA	GCST90200415	serine	RAC3:P60763:OID30958:v1:Neurology_II	RAC3:P60763:OID30958:v1:Neurology_II	3	0.0130304	0.0232179	0.574648	PPP	P60763	Chen et al.	serine	HMDB0000187	ENSG00000169750	RAC3	FALSE
107678	MR-PCA	GCST90200415	serine	RALB:P11234:OID30567:v1:Inflammation_II	RALB:P11234:OID30567:v1:Inflammation_II	3	0.0446377	0.0232305	0.0546673	PPP	P11234	Chen et al.	serine	HMDB0000187	ENSG00000144118	RALB	FALSE
107679	MR-PCA	GCST90200415	serine	RAP1A:P62834:OID30452:v1:Inflammation_II	RAP1A:P62834:OID30452:v1:Inflammation_II	3	0.0190045	0.0232305	0.413309	PPP	P62834	Chen et al.	serine	HMDB0000187	ENSG00000116473	RAP1A	FALSE
107681	MR-PCA	GCST90200415	serine	RBKS:Q9H477:OID20986:v1:Neurology	RBKS:Q9H477:OID20986:v1:Neurology	3	0.0369997	0.0232647	0.111749	PPP	Q9H477	Chen et al.	serine	HMDB0000187	ENSG00000171174	RBKS	FALSE
107687	MR-PCA	GCST90200415	serine	SAT1:P21673:OID30111:v1:Cardiometabolic_II	SAT1:P21673:OID30111:v1:Cardiometabolic_II	3	0.0386097	0.0232724	0.0971084	PPP	P21673	Chen et al.	serine	HMDB0000187	ENSG00000130066	SAT1	FALSE
107689	MR-PCA	GCST90200415	serine	SAT2:Q96F10:OID31306:v1:Oncology_II	SAT2:Q96F10:OID31306:v1:Oncology_II	3	0.00294889	0.0231067	0.898449	PPP	Q96F10	Chen et al.	serine	HMDB0000187	ENSG00000141504	SAT2	FALSE
107690	MR-PCA	GCST90200415	serine	SCLY:Q96I15:OID21425:v1:Oncology	SCLY:Q96I15:OID21425:v1:Oncology	3	0.0141957	0.0229312	0.535879	PPP	Q96I15	Chen et al.	serine	HMDB0000187	ENSG00000132330	SCLY	FALSE
107691	MR-PCA	GCST90200415	serine	SDHB:P21912:OID31436:v1:Oncology_II	SDHB:P21912:OID31436:v1:Oncology_II	3	-0.00824937	0.0229482	0.719238	PPP	P21912	Chen et al.	serine	HMDB0000187	ENSG00000117118	SDHB	FALSE
107695	MR-PCA	GCST90200415	serine	SETMAR:Q53H47:OID20948:v1:Neurology	SETMAR:Q53H47:OID20948:v1:Neurology	3	-0.0219984	0.0231162	0.341277	PPP	Q53H47	Chen et al.	serine	HMDB0000187	ENSG00000170364	SETMAR	FALSE
107696	MR-PCA	GCST90200415	serine	SHMT1:P34896:OID20714:v1:Inflammation	SHMT1:P34896:OID20714:v1:Inflammation	3	0.0120258	0.0229528	0.600323	PPP	P34896	Chen et al.	serine	HMDB0000187	ENSG00000176974	SHMT1	FALSE
107697	MR-PCA	GCST90200415	serine	SIRT1:Q96EB6:OID30439:v1:Inflammation_II	SIRT1:Q96EB6:OID30439:v1:Inflammation_II	3	-0.0196667	0.0232307	0.397229	PPP	Q96EB6	Chen et al.	serine	HMDB0000187	ENSG00000096717	SIRT1	FALSE
107699	MR-PCA	GCST90200415	serine	SIRT2:Q8IXJ6:OID21375:v1:Oncology	SIRT2:Q8IXJ6:OID21375:v1:Oncology	3	0.0197979	0.0230383	0.390151	PPP	Q8IXJ6	Chen et al.	serine	HMDB0000187	ENSG00000068903	SIRT2	FALSE
107702	MR-PCA	GCST90200415	serine	SLC16A1:P53985:OID20799:v1:Neurology	SLC16A1:P53985:OID20799:v1:Neurology	3	0.00440492	0.0232514	0.849742	PPP	P53985	Chen et al.	serine	HMDB0000187	ENSG00000155380	SLC16A1	FALSE
107703	MR-PCA	GCST90200415	serine	SLC1A4:P43007:OID30926:v1:Neurology_II	SLC1A4:P43007:OID30926:v1:Neurology_II	3	0.00981601	0.0232179	0.672458	PPP	P43007	Chen et al.	serine	HMDB0000187	ENSG00000115902	SLC1A4	FALSE
107706	MR-PCA	GCST90200415	serine	SMPD3:Q9NY59:OID30477:v1:Inflammation_II	SMPD3:Q9NY59:OID30477:v1:Inflammation_II	3	0.0299801	0.0232299	0.196849	PPP	Q9NY59	Chen et al.	serine	HMDB0000187	ENSG00000103056	SMPD3	FALSE
107707	MR-PCA	GCST90200415	serine	SMS:P52788:OID30853:v1:Neurology_II	SMS:P52788:OID30853:v1:Neurology_II	3	-0.0146846	0.0232706	0.528016	PPP	P52788	Chen et al.	serine	HMDB0000187	ENSG00000102172	SMS	FALSE
107711	MR-PCA	GCST90200415	serine	SPTLC1:O15269:OID31086:v1:Neurology_II	SPTLC1:O15269:OID31086:v1:Neurology_II	3	0.00388146	0.0229293	0.865577	PPP	O15269	Chen et al.	serine	HMDB0000187	ENSG00000090054	SPTLC1	FALSE
107713	MR-PCA	GCST90200415	serine	SULT1A1:P50225:OID21031:v1:Neurology	SULT1A1:P50225:OID21031:v1:Neurology	3	0.0101348	0.0228924	0.657971	PPP	P50225	Chen et al.	serine	HMDB0000187	ENSG00000196502	SULT1A1	FALSE
107715	MR-PCA	GCST90200415	serine	SUOX:P51687:OID31031:v1:Neurology_II	SUOX:P51687:OID31031:v1:Neurology_II	3	0.0562228	0.0229216	0.0141737	PPP	P51687	Chen et al.	serine	HMDB0000187	ENSG00000139531	SUOX	FALSE
107716	MR-PCA	GCST90200415	serine	TARS1:P26639:OID31343:v1:Oncology_II	TARS1:P26639:OID31343:v1:Oncology_II	3	0.024197	0.0229552	0.291838	PPP	P26639	Chen et al.	serine	HMDB0000187	ENSG00000113407	TARS	FALSE
107717	MR-PCA	GCST90200415	serine	TDO2:P48775:OID30910:v1:Neurology_II	TDO2:P48775:OID30910:v1:Neurology_II	3	0.0292804	0.0232174	0.207257	PPP	P48775	Chen et al.	serine	HMDB0000187	ENSG00000151790	TDO2	FALSE
107718	MR-PCA	GCST90200415	serine	THTPA:Q9BU02:OID31375:v1:Oncology_II	THTPA:Q9BU02:OID31375:v1:Oncology_II	3	0.023399	0.0229777	0.308519	PPP	Q9BU02	Chen et al.	serine	HMDB0000187	ENSG00000259431	THTPA	FALSE
107720	MR-PCA	GCST90200415	serine	TIGAR:Q9NQ88:OID20894:v1:Neurology	TIGAR:Q9NQ88:OID20894:v1:Neurology	3	0.0360524	0.023273	0.121355	PPP	Q9NQ88	Chen et al.	serine	HMDB0000187	ENSG00000078237	TIGAR	FALSE
107722	MR-PCA	GCST90200415	serine	TK1:P04183:OID31294:v1:Oncology_II	TK1:P04183:OID31294:v1:Oncology_II	3	-0.00260116	0.023107	0.910371	PPP	P04183	Chen et al.	serine	HMDB0000187	ENSG00000167900	TK1	FALSE
107724	MR-PCA	GCST90200415	serine	TPK1:Q9H3S4:OID30338:v1:Cardiometabolic_II	TPK1:Q9H3S4:OID30338:v1:Cardiometabolic_II	3	-0.0569367	0.0228981	0.0128995	PPP	Q9H3S4	Chen et al.	serine	HMDB0000187	ENSG00000196511	TPK1	FALSE
107725	MR-PCA	GCST90200415	serine	TREH:O43280:OID30388:v1:Cardiometabolic_II	TREH:O43280:OID30388:v1:Cardiometabolic_II	3	0.0188555	0.0229054	0.410399	PPP	O43280	Chen et al.	serine	HMDB0000187	ENSG00000118094	TREH	FALSE
107726	MR-PCA	GCST90200415	serine	TYMP:P19971:OID20234:v1:Cardiometabolic	TYMP:P19971:OID20234:v1:Cardiometabolic	3	-0.0150082	0.0230693	0.515323	PPP	P19971	Chen et al.	serine	HMDB0000187	ENSG00000025708	TYMP	FALSE
107728	MR-PCA	GCST90200415	serine	UPB1:Q9UBR1:OID30352:v1:Cardiometabolic_II	UPB1:Q9UBR1:OID30352:v1:Cardiometabolic_II	3	0.011225	0.0228992	0.623999	PPP	Q9UBR1	Chen et al.	serine	HMDB0000187	ENSG00000100024	UPB1	FALSE
107730	MR-PCA	GCST90200415	serine	VNN1:O95497:OID30711:v1:Inflammation_II	VNN1:O95497:OID30711:v1:Inflammation_II	3	0.0143769	0.0228847	0.529852	PPP	O95497	Chen et al.	serine	HMDB0000187	ENSG00000112299	VNN1	FALSE
107731	MR-PCA	GCST90200415	serine	VNN2:O95498:OID21310:v1:Oncology	VNN2:O95498:OID21310:v1:Oncology	3	-0.0190088	0.0230385	0.409322	PPP	O95498	Chen et al.	serine	HMDB0000187	ENSG00000112303	VNN2	FALSE
107732	MR-PCA	GCST90200415	serine	WARS:P23381:OID21084:v1:Neurology	WARS:P23381:OID21084:v1:Neurology	3	-0.0534171	0.0229837	0.0201187	PPP	P23381	Chen et al.	serine	HMDB0000187	ENSG00000140105	WARS	FALSE
107733	MR-PCA	GCST90200415	serine	YARS1:P54577:OID31494:v1:Oncology_II	YARS1:P54577:OID31494:v1:Oncology_II	3	-0.0105259	0.0229481	0.646464	PPP	P54577	Chen et al.	serine	HMDB0000187	ENSG00000134684	YARS	FALSE
107734	MR-PCA	GCST90200419	glutamine	10024_44_HOGA1_HOGA1	10024_44_HOGA1_HOGA1	2	0.0229472	0.0287268	0.424402	DeCODE	Q86XE5	Chen et al.	glutamine	HMDB0000641	ENSG00000241935	HOGA1	FALSE
107735	MR-PCA	GCST90200419	glutamine	10086_39_CBS_CBS	10086_39_CBS_CBS	2	-0.0300164	0.0287257	0.296055	DeCODE	P35520	Chen et al.	glutamine	HMDB0000641	ENSG00000160200	CBS	FALSE
107736	MR-PCA	GCST90200419	glutamine	10531_18_NRAS_RASN	10531_18_NRAS_RASN	2	-0.00922648	0.0287262	0.748069	DeCODE	P01111	Chen et al.	glutamine	HMDB0000641	ENSG00000213281	NRAS	FALSE
107737	MR-PCA	GCST90200419	glutamine	10612_18_PLOD3_PLOD3	10612_18_PLOD3_PLOD3	2	-0.00931246	0.0286962	0.745546	DeCODE	O60568	Chen et al.	glutamine	HMDB0000641	ENSG00000106397	PLOD3	FALSE
107738	MR-PCA	GCST90200419	glutamine	11098_1_PDXK_PDXK	11098_1_PDXK_PDXK	2	-0.0388642	0.0287017	0.175713	DeCODE	O00764	Chen et al.	glutamine	HMDB0000641	ENSG00000160209	PDXK	FALSE
107739	MR-PCA	GCST90200419	glutamine	11241_8_ASL_ARLY	11241_8_ASL_ARLY	2	-0.0577947	0.0287244	0.0442152	DeCODE	P04424	Chen et al.	glutamine	HMDB0000641	ENSG00000126522	ASL	FALSE
107740	MR-PCA	GCST90200419	glutamine	11247_20_NAGS_NAGS	11247_20_NAGS_NAGS	2	-0.0249985	0.0287248	0.384149	DeCODE	Q8N159	Chen et al.	glutamine	HMDB0000641	ENSG00000161653	NAGS	FALSE
107741	MR-PCA	GCST90200419	glutamine	11280_6_GAD1_DCE1	11280_6_GAD1_DCE1	2	0.00458247	0.0287247	0.873251	DeCODE	Q99259	Chen et al.	glutamine	HMDB0000641	ENSG00000128683	GAD1	FALSE
107742	MR-PCA	GCST90200419	glutamine	11348_132_P4HA2_P4HA2	11348_132_P4HA2_P4HA2	2	-0.00429451	0.0287204	0.881137	DeCODE	O15460	Chen et al.	glutamine	HMDB0000641	ENSG00000072682	P4HA2	FALSE
107743	MR-PCA	GCST90200419	glutamine	11361_73_TYMP_TP	11361_73_TYMP_TP	2	0.0133134	0.0287204	0.642969	DeCODE	P19971	Chen et al.	glutamine	HMDB0000641	ENSG00000025708	TYMP	FALSE
107744	MR-PCA	GCST90200419	glutamine	11368_32_AK2_KAD2	11368_32_AK2_KAD2	2	-0.0110636	0.0287253	0.700125	DeCODE	P54819	Chen et al.	glutamine	HMDB0000641	ENSG00000004455	AK2	FALSE
107745	MR-PCA	GCST90200419	glutamine	11377_19_ADH7_ADH7	11377_19_ADH7_ADH7	2	0.0670429	0.0287239	0.0195931	DeCODE	P40394	Chen et al.	glutamine	HMDB0000641	ENSG00000196344	ADH7	FALSE
107746	MR-PCA	GCST90200419	glutamine	11381_56_PRPS1_PRPS1	11381_56_PRPS1_PRPS1	2	0.0187956	0.0287232	0.512875	DeCODE	P60891	Chen et al.	glutamine	HMDB0000641	ENSG00000147224	PRPS1	FALSE
107747	MR-PCA	GCST90200419	glutamine	11382_5_BLVRA_BIEA	11382_5_BLVRA_BIEA	2	0.00232494	0.0287251	0.935492	DeCODE	P53004	Chen et al.	glutamine	HMDB0000641	ENSG00000106605	BLVRA	FALSE
107748	MR-PCA	GCST90200419	glutamine	11391_69_MVK_MVK	11391_69_MVK_MVK	2	-0.0319839	0.0287249	0.265512	DeCODE	Q03426	Chen et al.	glutamine	HMDB0000641	ENSG00000110921	MVK	FALSE
107749	MR-PCA	GCST90200419	glutamine	11402_17_KMT2C_KMT2C	11402_17_KMT2C_KMT2C	2	0.0296928	0.0284835	0.2972	DeCODE	Q8NEZ4	Chen et al.	glutamine	HMDB0000641	ENSG00000055609	KMT2C	FALSE
107750	MR-PCA	GCST90200419	glutamine	11424_4_FAH_FAAA	11424_4_FAH_FAAA	2	-0.0490139	0.0287277	0.0879793	DeCODE	P16930	Chen et al.	glutamine	HMDB0000641	ENSG00000103876	FAH	FALSE
107751	MR-PCA	GCST90200419	glutamine	11441_11_PYGL_PYGL	11441_11_PYGL_PYGL	2	-0.036899	0.0287183	0.19884	DeCODE	P06737	Chen et al.	glutamine	HMDB0000641	ENSG00000100504	PYGL	FALSE
107752	MR-PCA	GCST90200419	glutamine	11448_34_GALK1_GALK1	11448_34_GALK1_GALK1	2	-0.0055499	0.0287212	0.846776	DeCODE	P51570	Chen et al.	glutamine	HMDB0000641	ENSG00000108479	GALK1	FALSE
107753	MR-PCA	GCST90200419	glutamine	11572_4_DNM2_DYN2	11572_4_DNM2_DYN2	2	-0.0141798	0.0287247	0.621558	DeCODE	P50570	Chen et al.	glutamine	HMDB0000641	ENSG00000079805	DNM2	FALSE
107754	MR-PCA	GCST90200419	glutamine	11645_9_P4HA1_P4HA1	11645_9_P4HA1_P4HA1	2	-0.0048659	0.0287222	0.865472	DeCODE	P13674	Chen et al.	glutamine	HMDB0000641	ENSG00000122884	P4HA1	FALSE
107755	MR-PCA	GCST90200419	glutamine	11653_69_SLC6A9_SC6A9	11653_69_SLC6A9_SC6A9	2	0.00885575	0.0287154	0.75778	DeCODE	P48067	Chen et al.	glutamine	HMDB0000641	ENSG00000196517	SLC6A9	FALSE
107756	MR-PCA	GCST90200419	glutamine	11709_29_CPT1B_CPT1B	11709_29_CPT1B_CPT1B	2	0.024701	0.028717	0.389705	DeCODE	Q92523	Chen et al.	glutamine	HMDB0000641	ENSG00000205560	CPT1B	FALSE
107757	MR-PCA	GCST90200419	glutamine	12018_84_TPK1_TPK1	12018_84_TPK1_TPK1	2	0.00311506	0.028723	0.913637	DeCODE	Q9H3S4	Chen et al.	glutamine	HMDB0000641	ENSG00000196511	TPK1	FALSE
107758	MR-PCA	GCST90200419	glutamine	12334_25_SHMT1_cSHMT	12334_25_SHMT1_cSHMT	2	-0.00924213	0.0287187	0.747592	DeCODE	P34896	Chen et al.	glutamine	HMDB0000641	ENSG00000176974	SHMT1	FALSE
107759	MR-PCA	GCST90200419	glutamine	12340_17_AARS_SYAC	12340_17_AARS_SYAC	2	0.0577323	0.0287179	0.0443966	DeCODE	P49588	Chen et al.	glutamine	HMDB0000641	ENSG00000090861	AARS	FALSE
107760	MR-PCA	GCST90200419	glutamine	12348_46_SARS2_SYSM	12348_46_SARS2_SYSM	2	0.00939434	0.0287267	0.743649	DeCODE	Q9NP81	Chen et al.	glutamine	HMDB0000641	ENSG00000104835	SARS2	FALSE
107761	MR-PCA	GCST90200419	glutamine	12374_8_PAFAH1B3_PA1B3	12374_8_PAFAH1B3_PA1B3	2	0.0136027	0.0284905	0.633044	DeCODE	Q15102	Chen et al.	glutamine	HMDB0000641	ENSG00000079462	PAFAH1B3	FALSE
107762	MR-PCA	GCST90200419	glutamine	12395_86_DARS2_SYDM	12395_86_DARS2_SYDM	2	0.0421908	0.0287252	0.141894	DeCODE	Q6PI48	Chen et al.	glutamine	HMDB0000641	ENSG00000117593	DARS2	FALSE
107763	MR-PCA	GCST90200419	glutamine	12422_143_ALOX15B_LX15B	12422_143_ALOX15B_LX15B	2	0.00706219	0.0287246	0.805791	DeCODE	O15296	Chen et al.	glutamine	HMDB0000641	ENSG00000179593	ALOX15B	FALSE
107764	MR-PCA	GCST90200419	glutamine	12425_104_ARF6_ARF6	12425_104_ARF6_ARF6	2	0.0158258	0.0284917	0.578586	DeCODE	P62330	Chen et al.	glutamine	HMDB0000641	ENSG00000165527	ARF6	FALSE
107765	MR-PCA	GCST90200419	glutamine	12428_2_LYPLAL1_LYPL1	12428_2_LYPLAL1_LYPL1	2	0.0233757	0.0287249	0.41577	DeCODE	Q5VWZ2	Chen et al.	glutamine	HMDB0000641	ENSG00000143353	LYPLAL1	FALSE
107766	MR-PCA	GCST90200419	glutamine	12450_42_PMVK_PMVK	12450_42_PMVK_PMVK	2	0.0223672	0.0287249	0.436174	DeCODE	Q15126	Chen et al.	glutamine	HMDB0000641	ENSG00000163344	PMVK	FALSE
107767	MR-PCA	GCST90200419	glutamine	12462_20_SETMAR_SETMR	12462_20_SETMAR_SETMR	2	0.0350853	0.0287129	0.221731	DeCODE	Q53H47	Chen et al.	glutamine	HMDB0000641	ENSG00000170364	SETMAR	FALSE
107768	MR-PCA	GCST90200419	glutamine	12476_50_TIGAR_TIGAR	12476_50_TIGAR_TIGAR	2	-0.00502495	0.0287235	0.861125	DeCODE	Q9NQ88	Chen et al.	glutamine	HMDB0000641	ENSG00000078237	TIGAR	FALSE
107769	MR-PCA	GCST90200419	glutamine	12507_16_ITPKC_IP3KC	12507_16_ITPKC_IP3KC	2	-0.00590976	0.028722	0.836981	DeCODE	Q96DU7	Chen et al.	glutamine	HMDB0000641	ENSG00000086544	ITPKC	FALSE
107770	MR-PCA	GCST90200419	glutamine	12515_45_UCK2_UCK2	12515_45_UCK2_UCK2	2	-0.0341176	0.0288052	0.236245	DeCODE	Q9BZX2	Chen et al.	glutamine	HMDB0000641	ENSG00000143179	UCK2	FALSE
107771	MR-PCA	GCST90200419	glutamine	12524_18_SAT2_SAT2	12524_18_SAT2_SAT2	2	0.00899947	0.0287219	0.754029	DeCODE	Q96F10	Chen et al.	glutamine	HMDB0000641	ENSG00000141504	SAT2	FALSE
107772	MR-PCA	GCST90200419	glutamine	12581_39_IMPA2_IMPA2	12581_39_IMPA2_IMPA2	2	-0.0286864	0.0287458	0.318311	DeCODE	O14732	Chen et al.	glutamine	HMDB0000641	ENSG00000141401	IMPA2	FALSE
107773	MR-PCA	GCST90200419	glutamine	12632_14_NAT1_ARY1	12632_14_NAT1_ARY1	2	-0.0376856	0.028715	0.189384	DeCODE	P18440	Chen et al.	glutamine	HMDB0000641	ENSG00000171428	NAT1	FALSE
107774	MR-PCA	GCST90200419	glutamine	12636_113_SMYD2_SMYD2	12636_113_SMYD2_SMYD2	2	0.00405615	0.0287111	0.887653	DeCODE	Q9NRG4	Chen et al.	glutamine	HMDB0000641	ENSG00000143499	SMYD2	FALSE
107775	MR-PCA	GCST90200419	glutamine	12637_7_CRAT_CACP	12637_7_CRAT_CACP	2	0.0258161	0.0287512	0.369232	DeCODE	P43155	Chen et al.	glutamine	HMDB0000641	ENSG00000095321	CRAT	FALSE
107776	MR-PCA	GCST90200419	glutamine	12641_3_INPP5B_I5P2	12641_3_INPP5B_I5P2	2	-0.00662058	0.0287477	0.817859	DeCODE	P32019	Chen et al.	glutamine	HMDB0000641	ENSG00000204084	INPP5B	FALSE
107777	MR-PCA	GCST90200419	glutamine	12644_63_ADSS_PURA2	12644_63_ADSS_PURA2	2	-0.044388	0.0287252	0.122283	DeCODE	P30520	Chen et al.	glutamine	HMDB0000641	ENSG00000035687	ADSS	FALSE
107778	MR-PCA	GCST90200419	glutamine	12647_52_SETD2_SETD2	12647_52_SETD2_SETD2	2	0.010882	0.0287246	0.704809	DeCODE	Q9BYW2	Chen et al.	glutamine	HMDB0000641	ENSG00000181555	SETD2	FALSE
107779	MR-PCA	GCST90200419	glutamine	12658_72_PANK3_PANK3	12658_72_PANK3_PANK3	2	-0.0224878	0.0286577	0.432626	DeCODE	Q9H999	Chen et al.	glutamine	HMDB0000641	ENSG00000120137	PANK3	FALSE
107780	MR-PCA	GCST90200419	glutamine	12667_2_GDA_GUAD	12667_2_GDA_GUAD	2	-0.00845641	0.0287256	0.768463	DeCODE	Q9Y2T3	Chen et al.	glutamine	HMDB0000641	ENSG00000119125	GDA	FALSE
107781	MR-PCA	GCST90200419	glutamine	12675_14_DARS_SYDC	12675_14_DARS_SYDC	2	0.00603101	0.0287215	0.833681	DeCODE	P14868	Chen et al.	glutamine	HMDB0000641	ENSG00000115866	DARS	FALSE
107782	MR-PCA	GCST90200419	glutamine	12686_15_MPST_THTM	12686_15_MPST_THTM	2	-0.0298183	0.0287238	0.299221	DeCODE	P25325	Chen et al.	glutamine	HMDB0000641	ENSG00000128309	MPST	FALSE
107783	MR-PCA	GCST90200419	glutamine	12691_44_SHMT2_GLYM	12691_44_SHMT2_GLYM	2	0.0123325	0.0287236	0.667669	DeCODE	P34897	Chen et al.	glutamine	HMDB0000641	ENSG00000182199	SHMT2	FALSE
107784	MR-PCA	GCST90200419	glutamine	12692_56_DOT1L_DOT1L	12692_56_DOT1L_DOT1L	2	0.0231704	0.0287243	0.419869	DeCODE	Q8TEK3	Chen et al.	glutamine	HMDB0000641	ENSG00000104885	DOT1L	FALSE
107785	MR-PCA	GCST90200419	glutamine	12697_30_PIP4K2A_PI42A	12697_30_PIP4K2A_PI42A	2	-0.000761092	0.028725	0.978862	DeCODE	P48426	Chen et al.	glutamine	HMDB0000641	ENSG00000150867	PIP4K2A	FALSE
107786	MR-PCA	GCST90200419	glutamine	12700_9_ACLY_ACLY	12700_9_ACLY_ACLY	2	0.00486639	0.0287307	0.865498	DeCODE	P53396	Chen et al.	glutamine	HMDB0000641	ENSG00000131473	ACLY	FALSE
107787	MR-PCA	GCST90200419	glutamine	12786_61_GPCPD1_GDE5	12786_61_GPCPD1_GDE5	2	0.026076	0.0287257	0.364005	DeCODE	Q9NPB8	Chen et al.	glutamine	HMDB0000641	ENSG00000125772	GPCPD1	FALSE
107788	MR-PCA	GCST90200419	glutamine	12812_25_ACYP2_ACYP2	12812_25_ACYP2_ACYP2	2	0.0104094	0.0286546	0.716401	DeCODE	P14621	Chen et al.	glutamine	HMDB0000641	ENSG00000170634	ACYP2	FALSE
107789	MR-PCA	GCST90200419	glutamine	12815_9_IARS_SYIC	12815_9_IARS_SYIC	2	0.00297279	0.0287248	0.917572	DeCODE	P41252	Chen et al.	glutamine	HMDB0000641	ENSG00000196305	IARS	FALSE
107790	MR-PCA	GCST90200419	glutamine	12818_159_SLC14A2_UT2	12818_159_SLC14A2_UT2	2	0.00679326	0.0285065	0.811644	DeCODE	Q15849	Chen et al.	glutamine	HMDB0000641	ENSG00000132874	SLC14A2	FALSE
107791	MR-PCA	GCST90200419	glutamine	12881_17_RDH16_RDH16	12881_17_RDH16_RDH16	2	-0.0245492	0.0287332	0.392891	DeCODE	O75452	Chen et al.	glutamine	HMDB0000641	ENSG00000139547	RDH16	FALSE
107792	MR-PCA	GCST90200419	glutamine	12895_28_DGKB_DGKB	12895_28_DGKB_DGKB	2	0.0143825	0.0285148	0.61399	DeCODE	Q9Y6T7	Chen et al.	glutamine	HMDB0000641	ENSG00000136267	DGKB	FALSE
107793	MR-PCA	GCST90200419	glutamine	12960_9_GCK_HXK4	12960_9_GCK_HXK4	2	-0.0502294	0.0286536	0.0796036	DeCODE	P35557	Chen et al.	glutamine	HMDB0000641	ENSG00000106633	GCK	FALSE
107794	MR-PCA	GCST90200419	glutamine	13059_33_RFK_RIFK	13059_33_RFK_RIFK	2	0.00192941	0.0287185	0.946436	DeCODE	Q969G6	Chen et al.	glutamine	HMDB0000641	ENSG00000135002	RFK	FALSE
107795	MR-PCA	GCST90200419	glutamine	13083_18_VARS_SYVC	13083_18_VARS_SYVC	2	0.00134567	0.0287219	0.962632	DeCODE	P26640	Chen et al.	glutamine	HMDB0000641	ENSG00000204394	VARS1	FALSE
107796	MR-PCA	GCST90200419	glutamine	13130_150_HK2_HXK2	13130_150_HK2_HXK2	2	0.0111539	0.0284859	0.695384	DeCODE	P52789	Chen et al.	glutamine	HMDB0000641	ENSG00000159399	HK2	FALSE
107797	MR-PCA	GCST90200419	glutamine	13131_5_HK1_HXK1	13131_5_HK1_HXK1	2	-0.00313975	0.0287228	0.912955	DeCODE	P19367	Chen et al.	glutamine	HMDB0000641	ENSG00000156515	HK1	FALSE
107798	MR-PCA	GCST90200419	glutamine	13430_50_SLC14A1_UT1	13430_50_SLC14A1_UT1	2	-0.00255599	0.0287062	0.92905	DeCODE	Q13336	Chen et al.	glutamine	HMDB0000641	ENSG00000141469	SLC14A1	FALSE
107799	MR-PCA	GCST90200419	glutamine	13473_55_ITPKA_IP3KA	13473_55_ITPKA_IP3KA	2	0.00183879	0.0287229	0.948956	DeCODE	P23677	Chen et al.	glutamine	HMDB0000641	ENSG00000137825	ITPKA	FALSE
107800	MR-PCA	GCST90200419	glutamine	13494_6_CERS5_CERS5	13494_6_CERS5_CERS5	2	0.0107514	0.0287111	0.708055	DeCODE	Q8N5B7	Chen et al.	glutamine	HMDB0000641	ENSG00000139624	CERS5	FALSE
107801	MR-PCA	GCST90200419	glutamine	13498_1_MIOX_MIOX	13498_1_MIOX_MIOX	2	0.0262795	0.0287219	0.36021	DeCODE	Q9UGB7	Chen et al.	glutamine	HMDB0000641	ENSG00000100253	MIOX	FALSE
107802	MR-PCA	GCST90200419	glutamine	13595_20_THTPA_THTPA	13595_20_THTPA_THTPA	2	0.0227533	0.0287239	0.42828	DeCODE	Q9BU02	Chen et al.	glutamine	HMDB0000641	ENSG00000259431	THTPA	FALSE
107803	MR-PCA	GCST90200419	glutamine	13596_3_RAB27B_RB27B	13596_3_RAB27B_RB27B	2	-0.00672478	0.0287339	0.814957	DeCODE	O00194	Chen et al.	glutamine	HMDB0000641	ENSG00000041353	RAB27B	FALSE
107804	MR-PCA	GCST90200419	glutamine	13623_4_MLL2_MLL2	13623_4_MLL2_MLL2	2	0.0163393	0.0287226	0.569447	DeCODE	O14686	Chen et al.	glutamine	HMDB0000641	ENSG00000167548	KMT2D	FALSE
107805	MR-PCA	GCST90200419	glutamine	13624_17_NADK_NADK	13624_17_NADK_NADK	2	-0.00291814	0.0284944	0.918431	DeCODE	O95544	Chen et al.	glutamine	HMDB0000641	ENSG00000008130	NADK	FALSE
107806	MR-PCA	GCST90200419	glutamine	13689_2_ODC1_Ornithine_decarboxylase	13689_2_ODC1_Ornithine_decarboxylase	2	0.0554467	0.0287162	0.0535018	DeCODE	P11926	Chen et al.	glutamine	HMDB0000641	ENSG00000115758	ODC1	FALSE
107807	MR-PCA	GCST90200419	glutamine	13936_24_PGK2_PGK2	13936_24_PGK2_PGK2	2	0.0312021	0.0287095	0.277114	DeCODE	P07205	Chen et al.	glutamine	HMDB0000641	ENSG00000170950	PGK2	FALSE
107808	MR-PCA	GCST90200419	glutamine	13941_82_FARS2_SYFM	13941_82_FARS2_SYFM	2	-0.0194109	0.0287212	0.499144	DeCODE	O95363	Chen et al.	glutamine	HMDB0000641	ENSG00000145982	FARS2	FALSE
107809	MR-PCA	GCST90200419	glutamine	13947_371_NUDT12_NUD12	13947_371_NUDT12_NUD12	2	-0.00453452	0.0287152	0.874525	DeCODE	Q9BQG2	Chen et al.	glutamine	HMDB0000641	ENSG00000112874	NUDT12	FALSE
107810	MR-PCA	GCST90200419	glutamine	13990_1_PC_pyruvate_carboxylase	13990_1_PC_pyruvate_carboxylase	2	-0.026688	0.0287208	0.352773	DeCODE	P11498	Chen et al.	glutamine	HMDB0000641	ENSG00000173599	PC	FALSE
107811	MR-PCA	GCST90200419	glutamine	13998_26_ADSSL1_PURA1	13998_26_ADSSL1_PURA1	2	-0.0587144	0.0287201	0.0409173	DeCODE	Q8N142	Chen et al.	glutamine	HMDB0000641	ENSG00000185100	ADSSL1	FALSE
107812	MR-PCA	GCST90200419	glutamine	14006_36_GNMT_GNMT	14006_36_GNMT_GNMT	2	0.00611863	0.0287211	0.831299	DeCODE	Q14749	Chen et al.	glutamine	HMDB0000641	ENSG00000124713	GNMT	FALSE
107813	MR-PCA	GCST90200419	glutamine	14048_7_IL1RAP_IL_1_R_AcP	14048_7_IL1RAP_IL_1_R_AcP	2	0.0581206	0.0287216	0.0430128	DeCODE	Q9NPH3	Chen et al.	glutamine	HMDB0000641	ENSG00000196083	IL1RAP	FALSE
107814	MR-PCA	GCST90200419	glutamine	14079_14_IL18R1_IL_18_Ra	14079_14_IL18R1_IL_18_Ra	2	-0.0141007	0.028721	0.623459	DeCODE	Q13478	Chen et al.	glutamine	HMDB0000641	ENSG00000115604	IL18R1	FALSE
107815	MR-PCA	GCST90200419	glutamine	14083_25_SEPHS1_SPS1	14083_25_SEPHS1_SPS1	2	0.000213815	0.0287177	0.994059	DeCODE	P49903	Chen et al.	glutamine	HMDB0000641	ENSG00000086475	SEPHS1	FALSE
107816	MR-PCA	GCST90200419	glutamine	14098_28_CARS_SYCC	14098_28_CARS_SYCC	2	-0.0164322	0.0287213	0.567238	DeCODE	P49589	Chen et al.	glutamine	HMDB0000641	ENSG00000110619	CARS	FALSE
107817	MR-PCA	GCST90200419	glutamine	14226_120_BHMT2_BHMT2	14226_120_BHMT2_BHMT2	2	0.00163971	0.0287196	0.95447	DeCODE	Q9H2M3	Chen et al.	glutamine	HMDB0000641	ENSG00000132840	BHMT2	FALSE
107818	MR-PCA	GCST90200419	glutamine	14271_23_RAB6B_RAB6B	14271_23_RAB6B_RAB6B	2	0.0209803	0.0287177	0.465041	DeCODE	Q9NRW1	Chen et al.	glutamine	HMDB0000641	ENSG00000154917	RAB6B	FALSE
107819	MR-PCA	GCST90200419	glutamine	14287_6_RAB5C_RAB5C	14287_6_RAB5C_RAB5C	2	0.0159618	0.0287216	0.578387	DeCODE	P51148	Chen et al.	glutamine	HMDB0000641	ENSG00000108774	RAB5C	FALSE
107820	MR-PCA	GCST90200419	glutamine	14332_3_RALA_RALA	14332_3_RALA_RALA	2	-0.0177881	0.028734	0.535877	DeCODE	P11233	Chen et al.	glutamine	HMDB0000641	ENSG00000006451	RALA	FALSE
107821	MR-PCA	GCST90200419	glutamine	15414_316_LDHA_LDHA	15414_316_LDHA_LDHA	2	-0.0156044	0.0287352	0.587101	DeCODE	P00338	Chen et al.	glutamine	HMDB0000641	ENSG00000134333	LDHA	FALSE
107822	MR-PCA	GCST90200419	glutamine	15426_5_NEU1_NEUR1	15426_5_NEU1_NEUR1	2	-0.0260126	0.0286413	0.363763	DeCODE	Q99519	Chen et al.	glutamine	HMDB0000641	ENSG00000204386	NEU1	FALSE
107823	MR-PCA	GCST90200419	glutamine	15431_31_OTC_OTCase	15431_31_OTC_OTCase	2	-0.0610501	0.0287186	0.0335197	DeCODE	P00480	Chen et al.	glutamine	HMDB0000641	ENSG00000036473	OTC	FALSE
107824	MR-PCA	GCST90200419	glutamine	15435_4_PNP_PNP	15435_4_PNP_PNP	2	-0.0149663	0.0287179	0.602263	DeCODE	P00491	Chen et al.	glutamine	HMDB0000641	ENSG00000198805	PNP	FALSE
107825	MR-PCA	GCST90200419	glutamine	15457_14_ANPEP_Aminopeptidase_N	15457_14_ANPEP_Aminopeptidase_N	2	-0.0263468	0.0287176	0.35891	DeCODE	P15144	Chen et al.	glutamine	HMDB0000641	ENSG00000166825	ANPEP	FALSE
107826	MR-PCA	GCST90200419	glutamine	15480_2_VNN2_VNN2	15480_2_VNN2_VNN2	2	0.0407169	0.0287213	0.156292	DeCODE	O95498	Chen et al.	glutamine	HMDB0000641	ENSG00000112303	VNN2	FALSE
107827	MR-PCA	GCST90200419	glutamine	15487_164_CES1_carboxylesterase__liver	15487_164_CES1_carboxylesterase__liver	2	-0.0629841	0.0287183	0.028295	DeCODE	P23141	Chen et al.	glutamine	HMDB0000641	ENSG00000198848	CES1	FALSE
107828	MR-PCA	GCST90200419	glutamine	15514_26_BCHE_Pseudocholinesterase	15514_26_BCHE_Pseudocholinesterase	2	-0.0928397	0.0287199	0.00122671	DeCODE	P06276	Chen et al.	glutamine	HMDB0000641	ENSG00000114200	BCHE	FALSE
107829	MR-PCA	GCST90200419	glutamine	15526_33_GSS_GSHB	15526_33_GSS_GSHB	2	0.00771485	0.0284849	0.786514	DeCODE	P48637	Chen et al.	glutamine	HMDB0000641	ENSG00000100983	GSS	FALSE
107830	MR-PCA	GCST90200419	glutamine	15542_19_CKMT1A_KCRU	15542_19_CKMT1A_KCRU	2	0.0727957	0.0287197	0.0112546	DeCODE	P12532	Chen et al.	glutamine	HMDB0000641	ENSG00000237289	CKMT1A	FALSE
107831	MR-PCA	GCST90200419	glutamine	15553_22_ACHE_ACES	15553_22_ACHE_ACES	2	0.00918347	0.0287205	0.749155	DeCODE	P22303	Chen et al.	glutamine	HMDB0000641	ENSG00000087085	ACHE	FALSE
107832	MR-PCA	GCST90200419	glutamine	15556_49_AMY2B_Alpha_amylase_2B	15556_49_AMY2B_Alpha_amylase_2B	2	0.0296516	0.0287202	0.301871	DeCODE	P19961	Chen et al.	glutamine	HMDB0000641	ENSG00000240038	AMY2B	FALSE
107833	MR-PCA	GCST90200419	glutamine	15588_17_GLA_galactosidase__alpha	15588_17_GLA_galactosidase__alpha	2	-0.0325369	0.02871	0.25709	DeCODE	P06280	Chen et al.	glutamine	HMDB0000641	ENSG00000102393	GLA	FALSE
107834	MR-PCA	GCST90200419	glutamine	15607_56_PKLR_KPYR	15607_56_PKLR_KPYR	2	-0.00343744	0.0287105	0.904699	DeCODE	P30613	Chen et al.	glutamine	HMDB0000641	ENSG00000143627	PKLR	FALSE
107835	MR-PCA	GCST90200419	glutamine	16015_19_GPT_ALT	16015_19_GPT_ALT	2	0.0078799	0.0287208	0.783806	DeCODE	P24298	Chen et al.	glutamine	HMDB0000641	ENSG00000167701	GPT	FALSE
107836	MR-PCA	GCST90200419	glutamine	16769_20_RAC3_RAC3	16769_20_RAC3_RAC3	2	-0.00399111	0.0286689	0.889281	DeCODE	P60763	Chen et al.	glutamine	HMDB0000641	ENSG00000169750	RAC3	FALSE
107837	MR-PCA	GCST90200419	glutamine	16809_1_NME4_NDKM	16809_1_NME4_NDKM	2	0.0320183	0.0287191	0.264902	DeCODE	O00746	Chen et al.	glutamine	HMDB0000641	ENSG00000103202	NME4	FALSE
107838	MR-PCA	GCST90200419	glutamine	16857_2_RAB2A_RAB2A	16857_2_RAB2A_RAB2A	2	-0.00198952	0.0287214	0.944775	DeCODE	P61019	Chen et al.	glutamine	HMDB0000641	ENSG00000104388	RAB2A	FALSE
107839	MR-PCA	GCST90200419	glutamine	16863_47_NANP_NANP	16863_47_NANP_NANP	2	-0.000625095	0.0287209	0.982636	DeCODE	Q8TBE9	Chen et al.	glutamine	HMDB0000641	ENSG00000170191	NANP	FALSE
107840	MR-PCA	GCST90200419	glutamine	16877_19_MSRB2_MSRB2	16877_19_MSRB2_MSRB2	2	-0.0204718	0.0287193	0.475954	DeCODE	Q9Y3D2	Chen et al.	glutamine	HMDB0000641	ENSG00000148450	MSRB2	FALSE
107841	MR-PCA	GCST90200419	glutamine	16883_57_RAB4A_RAB4A	16883_57_RAB4A_RAB4A	2	0.00482617	0.0287129	0.866517	DeCODE	P20338	Chen et al.	glutamine	HMDB0000641	ENSG00000168118	RAB4A	FALSE
107842	MR-PCA	GCST90200419	glutamine	16932_5_SULT1E1_SULT_1E	16932_5_SULT1E1_SULT_1E	2	-0.015753	0.02872	0.583346	DeCODE	P49888	Chen et al.	glutamine	HMDB0000641	ENSG00000109193	SULT1E1	FALSE
107843	MR-PCA	GCST90200419	glutamine	17148_7_BLVRB_BLVRB	17148_7_BLVRB_BLVRB	2	0.0151189	0.0287215	0.598613	DeCODE	P30043	Chen et al.	glutamine	HMDB0000641	ENSG00000090013	BLVRB	FALSE
107844	MR-PCA	GCST90200419	glutamine	17204_17_PNMT_PNMT	17204_17_PNMT_PNMT	2	-0.0103226	0.0287123	0.719207	DeCODE	Q3KPI0	Chen et al.	glutamine	HMDB0000641	ENSG00000007129	CEACAM21	FALSE
107845	MR-PCA	GCST90200419	glutamine	17205_21_RAB5A_RAB5A	17205_21_RAB5A_RAB5A	2	0.00139708	0.0287188	0.961201	DeCODE	P20339	Chen et al.	glutamine	HMDB0000641	ENSG00000144566	RAB5A	FALSE
107846	MR-PCA	GCST90200419	glutamine	17209_27_SULT2B1_ST2B1	17209_27_SULT2B1_ST2B1	2	-0.00900369	0.0287211	0.75391	DeCODE	O00204	Chen et al.	glutamine	HMDB0000641	ENSG00000088002	SULT2B1	FALSE
107847	MR-PCA	GCST90200419	glutamine	17325_10_GUK1_KGUA	17325_10_GUK1_KGUA	2	0.00192895	0.0287029	0.946419	DeCODE	Q16774	Chen et al.	glutamine	HMDB0000641	ENSG00000143774	GUK1	FALSE
107848	MR-PCA	GCST90200419	glutamine	17333_20_ACADM_ACADM	17333_20_ACADM_ACADM	2	0.00781667	0.0287203	0.785495	DeCODE	P11310	Chen et al.	glutamine	HMDB0000641	ENSG00000117054	ACADM	FALSE
107849	MR-PCA	GCST90200419	glutamine	17357_33_SEPSECS_SPCS	17357_33_SEPSECS_SPCS	2	0.00815948	0.0287209	0.776337	DeCODE	Q9HD40	Chen et al.	glutamine	HMDB0000641	ENSG00000109618	SEPSECS	FALSE
107850	MR-PCA	GCST90200419	glutamine	17398_55_HMOX1_HO_1	17398_55_HMOX1_HO_1	2	-0.00436748	0.0287638	0.879314	DeCODE	P09601	Chen et al.	glutamine	HMDB0000641	ENSG00000100292	HMOX1	FALSE
107851	MR-PCA	GCST90200419	glutamine	17441_4_ALPI_Alkaline_phosphatase__intestine	17441_4_ALPI_Alkaline_phosphatase__intestine	2	-0.039127	0.0287127	0.172976	DeCODE	P09923	Chen et al.	glutamine	HMDB0000641	ENSG00000163295	ALPI	FALSE
107852	MR-PCA	GCST90200419	glutamine	17450_51_HARS_Histidyl_tRNA_synthetase	17450_51_HARS_Histidyl_tRNA_synthetase	2	-0.00768952	0.0287213	0.788908	DeCODE	P12081	Chen et al.	glutamine	HMDB0000641	ENSG00000170445	HARS	FALSE
107853	MR-PCA	GCST90200419	glutamine	17466_72_ACSF2_ACSF2	17466_72_ACSF2_ACSF2	2	0.00949991	0.0287213	0.740825	DeCODE	Q96CM8	Chen et al.	glutamine	HMDB0000641	ENSG00000167107	ACSF2	FALSE
107854	MR-PCA	GCST90200419	glutamine	17467_1_DHRS9_DHRS9	17467_1_DHRS9_DHRS9	2	-0.000669653	0.0287211	0.981398	DeCODE	Q9BPW9	Chen et al.	glutamine	HMDB0000641	ENSG00000073737	DHRS9	FALSE
107855	MR-PCA	GCST90200419	glutamine	17495_141_SIRT3_SIR3	17495_141_SIRT3_SIR3	2	0.0372878	0.0287416	0.194513	DeCODE	Q9NTG7	Chen et al.	glutamine	HMDB0000641	ENSG00000142082	SIRT3	FALSE
107856	MR-PCA	GCST90200419	glutamine	17509_6_HPD_HPPD	17509_6_HPD_HPPD	2	-0.0268817	0.0287347	0.349523	DeCODE	P32754	Chen et al.	glutamine	HMDB0000641	ENSG00000158104	HPD	FALSE
107857	MR-PCA	GCST90200419	glutamine	17675_17_ACOT13_ACO13	17675_17_ACOT13_ACO13	2	0.014731	0.0288396	0.609497	DeCODE	Q9NPJ3	Chen et al.	glutamine	HMDB0000641	ENSG00000112304	ACOT13	FALSE
107858	MR-PCA	GCST90200419	glutamine	17744_31_RAB11A_RB11A	17744_31_RAB11A_RB11A	2	0.0115963	0.0287266	0.686449	DeCODE	P62491	Chen et al.	glutamine	HMDB0000641	ENSG00000103769	RAB11A	FALSE
107859	MR-PCA	GCST90200419	glutamine	17752_24_ARG2_Arginase	17752_24_ARG2_Arginase	2	0.0290042	0.0287212	0.312565	DeCODE	P78540	Chen et al.	glutamine	HMDB0000641	ENSG00000081181	ARG2	FALSE
107860	MR-PCA	GCST90200419	glutamine	17789_1_QPRT_NADC	17789_1_QPRT_NADC	2	-0.0325086	0.0287232	0.257723	DeCODE	Q15274	Chen et al.	glutamine	HMDB0000641	ENSG00000103485	QPRT	FALSE
107861	MR-PCA	GCST90200419	glutamine	17792_158_ALDH5A1_SSDH	17792_158_ALDH5A1_SSDH	2	-0.0633313	0.0287543	0.0276303	DeCODE	P51649	Chen et al.	glutamine	HMDB0000641	ENSG00000112294	ALDH5A1	FALSE
107862	MR-PCA	GCST90200419	glutamine	17814_8_BPNT1_BPNT1	17814_8_BPNT1_BPNT1	2	0.0110479	0.0287255	0.700533	DeCODE	O95861	Chen et al.	glutamine	HMDB0000641	ENSG00000162813	BPNT1	FALSE
107863	MR-PCA	GCST90200419	glutamine	17822_57_RERG_RERG	17822_57_RERG_RERG	2	0.00739969	0.0287194	0.796673	DeCODE	Q96A58	Chen et al.	glutamine	HMDB0000641	ENSG00000134533	RERG	FALSE
107864	MR-PCA	GCST90200419	glutamine	17843_30_PPCS_PPCS	17843_30_PPCS_PPCS	2	-0.00599269	0.0287348	0.834798	DeCODE	Q9HAB8	Chen et al.	glutamine	HMDB0000641	ENSG00000127125	PPCS	FALSE
107865	MR-PCA	GCST90200419	glutamine	17857_6_ACADL_ACADL	17857_6_ACADL_ACADL	2	0.00763624	0.0287207	0.790332	DeCODE	P28330	Chen et al.	glutamine	HMDB0000641	ENSG00000115361	ACADL	FALSE
107866	MR-PCA	GCST90200419	glutamine	18170_46_PYCR1_P5CR1	18170_46_PYCR1_P5CR1	2	0.0137521	0.028719	0.632044	DeCODE	P32322	Chen et al.	glutamine	HMDB0000641	ENSG00000183010	PYCR1	FALSE
107867	MR-PCA	GCST90200419	glutamine	18178_13_SARS_SYSC	18178_13_SARS_SYSC	2	-0.0391162	0.0287155	0.173135	DeCODE	P49591	Chen et al.	glutamine	HMDB0000641	ENSG00000031698	SARS	FALSE
107868	MR-PCA	GCST90200419	glutamine	18179_56_SMS_SPSY	18179_56_SMS_SPSY	2	-0.00118485	0.0287119	0.967083	DeCODE	P52788	Chen et al.	glutamine	HMDB0000641	ENSG00000102172	SMS	FALSE
107869	MR-PCA	GCST90200419	glutamine	18184_28_GMPS_GUAA	18184_28_GMPS_GUAA	2	0.0174806	0.0287219	0.54278	DeCODE	P49915	Chen et al.	glutamine	HMDB0000641	ENSG00000163655	GMPS	FALSE
107870	MR-PCA	GCST90200419	glutamine	18186_15_TARS_SYTC	18186_15_TARS_SYTC	2	-0.00923811	0.0287213	0.74772	DeCODE	P26639	Chen et al.	glutamine	HMDB0000641	ENSG00000113407	TARS	FALSE
107871	MR-PCA	GCST90200419	glutamine	18187_16_ASPA_ACY2	18187_16_ASPA_ACY2	2	0.0121073	0.0287203	0.673348	DeCODE	P45381	Chen et al.	glutamine	HMDB0000641	ENSG00000108381	ASPA	FALSE
107872	MR-PCA	GCST90200419	glutamine	18188_12_GATM_GATM	18188_12_GATM_GATM	2	-0.0269597	0.0286829	0.347256	DeCODE	P50440	Chen et al.	glutamine	HMDB0000641	ENSG00000171766	GATM	FALSE
107873	MR-PCA	GCST90200419	glutamine	18197_97_CKMT2_KCRS	18197_97_CKMT2_KCRS	2	-0.0092402	0.0287214	0.747666	DeCODE	P17540	Chen et al.	glutamine	HMDB0000641	ENSG00000131730	CKMT2	FALSE
107874	MR-PCA	GCST90200419	glutamine	18232_42_PIP4K2B_PI42B	18232_42_PIP4K2B_PI42B	2	-0.0112451	0.0286721	0.694914	DeCODE	P78356	Chen et al.	glutamine	HMDB0000641	ENSG00000276293	PIP4K2B	FALSE
107875	MR-PCA	GCST90200419	glutamine	18297_8_MRAS_RASM	18297_8_MRAS_RASM	2	0.0236742	0.0287198	0.40976	DeCODE	Q8IXB1	Chen et al.	glutamine	HMDB0000641	ENSG00000077232	DNAJC10	FALSE
107876	MR-PCA	GCST90200419	glutamine	18309_18_CS_CISY	18309_18_CS_CISY	2	0.0263928	0.0287225	0.358153	DeCODE	O75390	Chen et al.	glutamine	HMDB0000641	ENSG00000062485	CS	FALSE
107877	MR-PCA	GCST90200419	glutamine	18322_15_JMJD6_JMJD6	18322_15_JMJD6_JMJD6	2	-0.00154122	0.0287374	0.957229	DeCODE	Q6NYC1	Chen et al.	glutamine	HMDB0000641	ENSG00000070495	JMJD6	FALSE
107878	MR-PCA	GCST90200419	glutamine	18324_61_SUOX_SUOX	18324_61_SUOX_SUOX	2	-0.0018248	0.0287546	0.949399	DeCODE	P51687	Chen et al.	glutamine	HMDB0000641	ENSG00000139531	SUOX	FALSE
107879	MR-PCA	GCST90200419	glutamine	18328_36_PYCR2_P5CR2	18328_36_PYCR2_P5CR2	2	-0.00358377	0.0287232	0.900706	DeCODE	Q96C36	Chen et al.	glutamine	HMDB0000641	ENSG00000143811	PYCR2	FALSE
107880	MR-PCA	GCST90200419	glutamine	18329_4_PRPS2_PRPS2	18329_4_PRPS2_PRPS2	2	0.0367868	0.0287188	0.200218	DeCODE	P11908	Chen et al.	glutamine	HMDB0000641	ENSG00000101911	PRPS2	FALSE
107881	MR-PCA	GCST90200419	glutamine	18338_26_IDH1_IDH	18338_26_IDH1_IDH	2	-0.00283849	0.0287306	0.9213	DeCODE	O75874	Chen et al.	glutamine	HMDB0000641	ENSG00000138413	IDH1	FALSE
107882	MR-PCA	GCST90200419	glutamine	18342_2_PSAT1_SERC	18342_2_PSAT1_SERC	2	-0.0305803	0.0287233	0.287034	DeCODE	Q9Y617	Chen et al.	glutamine	HMDB0000641	ENSG00000135069	PSAT1	FALSE
107883	MR-PCA	GCST90200419	glutamine	18382_109_COMT_Catechol_O_methyltransferase	18382_109_COMT_Catechol_O_methyltransferase	2	0.0367602	0.0287215	0.200585	DeCODE	P21964	Chen et al.	glutamine	HMDB0000641	ENSG00000093010	COMT	FALSE
107884	MR-PCA	GCST90200419	glutamine	18398_1_AKR1D1_AK1D1	18398_1_AKR1D1_AK1D1	2	-0.0411158	0.0287132	0.152159	DeCODE	P51857	Chen et al.	glutamine	HMDB0000641	ENSG00000122787	AKR1D1	FALSE
107885	MR-PCA	GCST90200419	glutamine	18401_18_ALKBH3_ALKB3	18401_18_ALKBH3_ALKB3	2	0.0308616	0.0284782	0.278501	DeCODE	Q96Q83	Chen et al.	glutamine	HMDB0000641	ENSG00000166199	ALKBH3	FALSE
107886	MR-PCA	GCST90200419	glutamine	18403_25_AMPD2_AMPD2	18403_25_AMPD2_AMPD2	2	-0.00874819	0.0287244	0.760704	DeCODE	Q01433	Chen et al.	glutamine	HMDB0000641	ENSG00000116337	AMPD2	FALSE
107887	MR-PCA	GCST90200419	glutamine	18422_41_MVD_ERG19	18422_41_MVD_ERG19	2	-0.0454116	0.0287206	0.113844	DeCODE	P53602	Chen et al.	glutamine	HMDB0000641	ENSG00000167508	MVD	FALSE
107888	MR-PCA	GCST90200419	glutamine	18432_32_RALB_RALB	18432_32_RALB_RALB	2	0.00168053	0.0287145	0.95333	DeCODE	P11234	Chen et al.	glutamine	HMDB0000641	ENSG00000144118	RALB	FALSE
107889	MR-PCA	GCST90200419	glutamine	18900_37_HRAS_H_ras__WT_	18900_37_HRAS_H_ras__WT_	2	-0.0457145	0.0287208	0.111455	DeCODE	P01112	Chen et al.	glutamine	HMDB0000641	ENSG00000174775	HRAS	FALSE
107890	MR-PCA	GCST90200419	glutamine	18917_53_AMY2A_Pancreatic_alpha_amylase	18917_53_AMY2A_Pancreatic_alpha_amylase	2	0.0190291	0.0287208	0.507616	DeCODE	P04746	Chen et al.	glutamine	HMDB0000641	ENSG00000243480	AMY2A	FALSE
107891	MR-PCA	GCST90200419	glutamine	19114_8_TK2_KITM	19114_8_TK2_KITM	2	-0.0183344	0.0287226	0.52326	DeCODE	O00142	Chen et al.	glutamine	HMDB0000641	ENSG00000166548	TK2	FALSE
107892	MR-PCA	GCST90200419	glutamine	19207_119_ADK_ADK	19207_119_ADK_ADK	2	-0.018764	0.0284838	0.510049	DeCODE	P55263	Chen et al.	glutamine	HMDB0000641	ENSG00000156110	ADK	FALSE
107893	MR-PCA	GCST90200419	glutamine	19222_124_RAB5B_RAB5B	19222_124_RAB5B_RAB5B	2	0.0159006	0.0287215	0.579843	DeCODE	P61020	Chen et al.	glutamine	HMDB0000641	ENSG00000111540	RAB5B	FALSE
107894	MR-PCA	GCST90200419	glutamine	19223_6_RAB1A_RAB1A	19223_6_RAB1A_RAB1A	2	-0.0252687	0.0287195	0.378944	DeCODE	P62820	Chen et al.	glutamine	HMDB0000641	ENSG00000138069	RAB1A	FALSE
107895	MR-PCA	GCST90200419	glutamine	19239_5_ARF1_ARF1	19239_5_ARF1_ARF1	2	0.013816	0.0287239	0.630522	DeCODE	P84077	Chen et al.	glutamine	HMDB0000641	ENSG00000143761	ARF1	FALSE
107896	MR-PCA	GCST90200419	glutamine	19249_18_KARS_SYK	19249_18_KARS_SYK	2	0.00973244	0.0287212	0.734716	DeCODE	Q15046	Chen et al.	glutamine	HMDB0000641	ENSG00000065427	KARS	FALSE
107897	MR-PCA	GCST90200419	glutamine	19253_82_RAB2B_RAB2B	19253_82_RAB2B_RAB2B	2	0.0300508	0.0287458	0.295839	DeCODE	Q8WUD1	Chen et al.	glutamine	HMDB0000641	ENSG00000129472	RAB2B	FALSE
107898	MR-PCA	GCST90200419	glutamine	19254_125_GMPR_GMPR1	19254_125_GMPR_GMPR1	2	-0.0214945	0.0287433	0.454577	DeCODE	P36959	Chen et al.	glutamine	HMDB0000641	ENSG00000137198	GMPR	FALSE
107899	MR-PCA	GCST90200419	glutamine	19258_24_GCDH_GCDH	19258_24_GCDH_GCDH	2	0.0066284	0.0287214	0.817484	DeCODE	Q92947	Chen et al.	glutamine	HMDB0000641	ENSG00000105607	GCDH	FALSE
107900	MR-PCA	GCST90200419	glutamine	19262_219_ACADVL_ACADV	19262_219_ACADVL_ACADV	2	0.00338464	0.0287214	0.906191	DeCODE	P49748	Chen et al.	glutamine	HMDB0000641	ENSG00000072778	ACADVL	FALSE
107901	MR-PCA	GCST90200419	glutamine	19270_26_YARS_SYYC	19270_26_YARS_SYYC	2	0.0128643	0.0287208	0.654218	DeCODE	P54577	Chen et al.	glutamine	HMDB0000641	ENSG00000134684	YARS	FALSE
107902	MR-PCA	GCST90200419	glutamine	19278_19_RAB1B_RAB1B	19278_19_RAB1B_RAB1B	2	0.000920544	0.0286686	0.974384	DeCODE	Q9H0U4	Chen et al.	glutamine	HMDB0000641	ENSG00000174903	RAB1B	FALSE
107903	MR-PCA	GCST90200419	glutamine	19365_11_BCAT2_BCAT2	19365_11_BCAT2_BCAT2	2	0.0103687	0.0287179	0.718059	DeCODE	O15382	Chen et al.	glutamine	HMDB0000641	ENSG00000105552	BCAT2	FALSE
107904	MR-PCA	GCST90200419	glutamine	19376_74_NNMT_NNMT	19376_74_NNMT_NNMT	2	0.0653881	0.0287249	0.0228249	DeCODE	P40261	Chen et al.	glutamine	HMDB0000641	ENSG00000166741	NNMT	FALSE
107905	MR-PCA	GCST90200419	glutamine	19446_1_GMPR2_GMPR2	19446_1_GMPR2_GMPR2	2	-0.00913914	0.0286688	0.749891	DeCODE	Q9P2T1	Chen et al.	glutamine	HMDB0000641	ENSG00000100938	GMPR2	FALSE
107906	MR-PCA	GCST90200419	glutamine	19448_104_UPP1_UPP1	19448_104_UPP1_UPP1	2	0.0235219	0.028722	0.412815	DeCODE	Q16831	Chen et al.	glutamine	HMDB0000641	ENSG00000183696	UPP1	FALSE
107907	MR-PCA	GCST90200419	glutamine	19467_3_RBKS_RBSK	19467_3_RBKS_RBSK	2	-0.00596751	0.0287218	0.835409	DeCODE	Q9H477	Chen et al.	glutamine	HMDB0000641	ENSG00000171174	RBKS	FALSE
107908	MR-PCA	GCST90200419	glutamine	19483_16_KDSR_KDSR	19483_16_KDSR_KDSR	2	0.00130071	0.0286599	0.963801	DeCODE	Q06136	Chen et al.	glutamine	HMDB0000641	ENSG00000119537	KDSR	FALSE
107909	MR-PCA	GCST90200419	glutamine	19496_1_NPL_NPL	19496_1_NPL_NPL	2	-0.0151514	0.0287402	0.598065	DeCODE	Q9BXD5	Chen et al.	glutamine	HMDB0000641	ENSG00000135838	NPL	FALSE
107910	MR-PCA	GCST90200419	glutamine	19504_22_DTYMK_KTHY	19504_22_DTYMK_KTHY	2	0.00962885	0.0287241	0.73746	DeCODE	P23919	Chen et al.	glutamine	HMDB0000641	ENSG00000168393	DTYMK	FALSE
107911	MR-PCA	GCST90200419	glutamine	19506_6_GLYAT_GLYAT	19506_6_GLYAT_GLYAT	2	-0.0338867	0.0287217	0.238069	DeCODE	Q6IB77	Chen et al.	glutamine	HMDB0000641	ENSG00000149124	GLYAT	FALSE
107912	MR-PCA	GCST90200419	glutamine	19518_12_HK3_HXK3	19518_12_HK3_HXK3	2	0.0297353	0.0284834	0.296507	DeCODE	P52790	Chen et al.	glutamine	HMDB0000641	ENSG00000160883	HK3	FALSE
107913	MR-PCA	GCST90200419	glutamine	2622_18_HMOX2_HO_2	2622_18_HMOX2_HO_2	2	-0.0287242	0.0287229	0.31729	DeCODE	P30519	Chen et al.	glutamine	HMDB0000641	ENSG00000103415	HMOX2	FALSE
107914	MR-PCA	GCST90200419	glutamine	2642_4_PAFAH1B2_PAFAH_beta_subunit	2642_4_PAFAH1B2_PAFAH_beta_subunit	2	-0.0209806	0.0287207	0.465081	DeCODE	P68402	Chen et al.	glutamine	HMDB0000641	ENSG00000168092	PAFAH1B2	FALSE
107915	MR-PCA	GCST90200419	glutamine	2870_29_RAC1_RAC1	2870_29_RAC1_RAC1	2	-0.0039712	0.0287205	0.890027	DeCODE	P63000	Chen et al.	glutamine	HMDB0000641	ENSG00000136238	RAC1	FALSE
107916	MR-PCA	GCST90200419	glutamine	2943_5_CYP3A4_Cytochrome_P450_3A4	2943_5_CYP3A4_Cytochrome_P450_3A4	2	-0.0696665	0.0287194	0.0152762	DeCODE	P08684	Chen et al.	glutamine	HMDB0000641	ENSG00000160868	CYP3A4	FALSE
107917	MR-PCA	GCST90200419	glutamine	2991_9_IL1R1_IL_1_sRI	2991_9_IL1R1_IL_1_sRI	2	0.0395978	0.0287204	0.167977	DeCODE	P14778	Chen et al.	glutamine	HMDB0000641	ENSG00000115594	IL1R1	FALSE
107918	MR-PCA	GCST90200419	glutamine	2993_1_IL18RAP_IL_18_Rb	2993_1_IL18RAP_IL_18_Rb	2	0.0011369	0.028721	0.968425	DeCODE	O95256	Chen et al.	glutamine	HMDB0000641	ENSG00000115607	IL18RAP	FALSE
107919	MR-PCA	GCST90200419	glutamine	2994_71_IL1RL2_IL_1Rrp2	2994_71_IL1RL2_IL_1Rrp2	2	0.0106402	0.0287345	0.711164	DeCODE	Q9HB29	Chen et al.	glutamine	HMDB0000641	ENSG00000115598	IL1RL2	FALSE
107920	MR-PCA	GCST90200419	glutamine	3182_38_ENTPD1_CD39	3182_38_ENTPD1_CD39	2	-0.000464598	0.0287211	0.987094	DeCODE	P49961	Chen et al.	glutamine	HMDB0000641	ENSG00000138185	ENTPD1	FALSE
107921	MR-PCA	GCST90200419	glutamine	3192_3_CNDP2_Glutamate_carboxypeptidase	3192_3_CNDP2_Glutamate_carboxypeptidase	2	-0.00851578	0.028713	0.766785	DeCODE	Q96KP4	Chen et al.	glutamine	HMDB0000641	ENSG00000133313	CNDP2	FALSE
107922	MR-PCA	GCST90200419	glutamine	3232_28_ACP5_TrATPase	3232_28_ACP5_TrATPase	2	0.0261325	0.0287208	0.362885	DeCODE	P13686	Chen et al.	glutamine	HMDB0000641	ENSG00000102575	ACP5	FALSE
107923	MR-PCA	GCST90200419	glutamine	3343_1_ACY1_Aminoacylase_1	3343_1_ACY1_Aminoacylase_1	2	-0.119915	0.0287193	2.97441e-05	DeCODE	Q03154	Chen et al.	glutamine	HMDB0000641	ENSG00000114786	ACY1	FALSE
107924	MR-PCA	GCST90200419	glutamine	3583_54_ARSA_Arylsulfatase_A	3583_54_ARSA_Arylsulfatase_A	2	-0.00354936	0.02872	0.901644	DeCODE	P15289	Chen et al.	glutamine	HMDB0000641	ENSG00000100299	ARSA	FALSE
107925	MR-PCA	GCST90200419	glutamine	3761_4_PTGS2_COX_2	3761_4_PTGS2_COX_2	2	-0.0182398	0.0287215	0.525391	DeCODE	P35354	Chen et al.	glutamine	HMDB0000641	ENSG00000073756	PTGS2	FALSE
107926	MR-PCA	GCST90200419	glutamine	3800_71_CKB_CK_BB	3800_71_CKB_CK_BB	2	0.0251162	0.0287205	0.381843	DeCODE	P12277	Chen et al.	glutamine	HMDB0000641	ENSG00000166165	CKB	FALSE
107927	MR-PCA	GCST90200419	glutamine	3848_14_GAPDH_GAPDH__liver	3848_14_GAPDH_GAPDH__liver	2	-0.0254417	0.0287148	0.37561	DeCODE	P04406	Chen et al.	glutamine	HMDB0000641	ENSG00000111640	GAPDH	FALSE
107928	MR-PCA	GCST90200419	glutamine	3890_8_LDHB_LDH_H_1	3890_8_LDHB_LDH_H_1	2	0.00449648	0.0287052	0.875526	DeCODE	P07195	Chen et al.	glutamine	HMDB0000641	ENSG00000111716	LDHB	FALSE
107929	MR-PCA	GCST90200419	glutamine	4234_8_IL1RL1_IL_1_R4	4234_8_IL1RL1_IL_1_R4	2	-0.0296911	0.0287433	0.301615	DeCODE	Q01638	Chen et al.	glutamine	HMDB0000641	ENSG00000115602	IL1RL1	FALSE
107930	MR-PCA	GCST90200419	glutamine	4294_16_SPHK1_Sphingosine_kinase_1	4294_16_SPHK1_Sphingosine_kinase_1	2	-0.00454257	0.0287499	0.874454	DeCODE	Q9NYA1	Chen et al.	glutamine	HMDB0000641	ENSG00000176170	SPHK1	FALSE
107931	MR-PCA	GCST90200419	glutamine	4301_58_TK1_Thymidine_kinase	4301_58_TK1_Thymidine_kinase	2	0.00848064	0.0284868	0.765929	DeCODE	P04183	Chen et al.	glutamine	HMDB0000641	ENSG00000167900	TK1	FALSE
107932	MR-PCA	GCST90200419	glutamine	4435_66_ENPP7_ENPP7	4435_66_ENPP7_ENPP7	2	-0.0955152	0.0287195	0.000881672	DeCODE	Q6UWV6	Chen et al.	glutamine	HMDB0000641	ENSG00000182156	ENPP7	FALSE
107933	MR-PCA	GCST90200419	glutamine	4436_1_ENTPD3_ENTP3	4436_1_ENTPD3_ENTP3	2	0.00819104	0.0284887	0.773715	DeCODE	O75355	Chen et al.	glutamine	HMDB0000641	ENSG00000168032	ENTPD3	FALSE
107934	MR-PCA	GCST90200419	glutamine	4437_56_ENTPD5_ENTP5	4437_56_ENTPD5_ENTP5	2	0.0456426	0.02872	0.11201	DeCODE	O75356	Chen et al.	glutamine	HMDB0000641	ENSG00000187097	ENTPD5	FALSE
107935	MR-PCA	GCST90200419	glutamine	4468_21_SPHK2_SPHK2	4468_21_SPHK2_SPHK2	2	-0.000289807	0.0287446	0.991956	DeCODE	Q9NRA0	Chen et al.	glutamine	HMDB0000641	ENSG00000063176	SPHK2	FALSE
107936	MR-PCA	GCST90200419	glutamine	4535_50_BST1_BST1	4535_50_BST1_BST1	2	0.0199413	0.0287238	0.487529	DeCODE	Q10588	Chen et al.	glutamine	HMDB0000641	ENSG00000109743	BST1	FALSE
107937	MR-PCA	GCST90200419	glutamine	4559_64_KYNU_KYNU	4559_64_KYNU_KYNU	2	-0.0206159	0.0287261	0.472961	DeCODE	Q16719	Chen et al.	glutamine	HMDB0000641	ENSG00000115919	KYNU	FALSE
107938	MR-PCA	GCST90200419	glutamine	4965_27_ATP5B_ATP_synthase_beta_chain	4965_27_ATP5B_ATP_synthase_beta_chain	2	0.00408143	0.0284883	0.886079	DeCODE	P06576	Chen et al.	glutamine	HMDB0000641	ENSG00000110955	ATP5B	FALSE
107939	MR-PCA	GCST90200419	glutamine	5011_11_NAMPT_PBEF	5011_11_NAMPT_PBEF	2	0.00579585	0.0285984	0.839398	DeCODE	P43490	Chen et al.	glutamine	HMDB0000641	ENSG00000105835	NAMPT	FALSE
107940	MR-PCA	GCST90200419	glutamine	5015_15_PLA2G7_PAFAH	5015_15_PLA2G7_PAFAH	2	0.0962223	0.0287184	0.000806529	DeCODE	Q13093	Chen et al.	glutamine	HMDB0000641	ENSG00000146070	PLA2G7	FALSE
107941	MR-PCA	GCST90200419	glutamine	5020_50_PGK1_phosphoglycerate_kinase_1	5020_50_PGK1_phosphoglycerate_kinase_1	2	-0.0106862	0.0287228	0.709858	DeCODE	P00558	Chen et al.	glutamine	HMDB0000641	ENSG00000102144	PGK1	FALSE
107942	MR-PCA	GCST90200419	glutamine	5030_52_SIRT2_SIRT2	5030_52_SIRT2_SIRT2	2	-0.0774227	0.0287204	0.00702326	DeCODE	Q8IXJ6	Chen et al.	glutamine	HMDB0000641	ENSG00000068903	SIRT2	FALSE
107943	MR-PCA	GCST90200419	glutamine	5082_51_IL1RAPL2_IL_1_sR9	5082_51_IL1RAPL2_IL_1_sR9	2	0.0259774	0.0287212	0.365748	DeCODE	Q9NP60	Chen et al.	glutamine	HMDB0000641	ENSG00000189108	IL1RAPL2	FALSE
107944	MR-PCA	GCST90200419	glutamine	5229_90_IMPDH1_IMDH1	5229_90_IMPDH1_IMDH1	2	0.00381384	0.0287174	0.894347	DeCODE	P20839	Chen et al.	glutamine	HMDB0000641	ENSG00000106348	IMPDH1	FALSE
107945	MR-PCA	GCST90200419	glutamine	5250_53_IMPDH2_IMDH2	5250_53_IMPDH2_IMDH2	2	-0.0446972	0.0287211	0.119649	DeCODE	P12268	Chen et al.	glutamine	HMDB0000641	ENSG00000178035	IMPDH2	FALSE
107946	MR-PCA	GCST90200419	glutamine	5456_59_CNDP1_CNDP1	5456_59_CNDP1_CNDP1	2	0.0573671	0.0284772	0.043958	DeCODE	Q96KN2	Chen et al.	glutamine	HMDB0000641	ENSG00000150656	CNDP1	FALSE
107947	MR-PCA	GCST90200419	glutamine	5478_50_FOLH1_PSMA	5478_50_FOLH1_PSMA	2	-0.00950568	0.0287423	0.740855	DeCODE	Q04609	Chen et al.	glutamine	HMDB0000641	ENSG00000086205	FOLH1	FALSE
107948	MR-PCA	GCST90200419	glutamine	5620_13_PAM_AMD	5620_13_PAM_AMD	2	0.0237653	0.0287152	0.407885	DeCODE	P19021	Chen et al.	glutamine	HMDB0000641	ENSG00000145730	PAM	FALSE
107949	MR-PCA	GCST90200419	glutamine	5742_14_ACP6_PPA6	5742_14_ACP6_PPA6	2	-0.00935009	0.0287183	0.744742	DeCODE	Q9NPH0	Chen et al.	glutamine	HMDB0000641	ENSG00000162836	ACP6	FALSE
107950	MR-PCA	GCST90200419	glutamine	5843_60_EHMT2_NG36	5843_60_EHMT2_NG36	2	0.0704527	0.0287051	0.0141136	DeCODE	Q96KQ7	Chen et al.	glutamine	HMDB0000641	ENSG00000204371	EHMT2	FALSE
107951	MR-PCA	GCST90200419	glutamine	5867_60_ARG1_ARGI1	5867_60_ARG1_ARGI1	2	-0.0163021	0.0287206	0.570299	DeCODE	P05089	Chen et al.	glutamine	HMDB0000641	ENSG00000118520	ARG1	FALSE
107952	MR-PCA	GCST90200419	glutamine	5909_51_NME1_Nucleoside_diphosphate_kinase_A	5909_51_NME1_Nucleoside_diphosphate_kinase_A	2	-0.000292183	0.0287181	0.991882	DeCODE	P15531	Chen et al.	glutamine	HMDB0000641	ENSG00000239672	NME1	FALSE
107953	MR-PCA	GCST90200419	glutamine	6077_63_CECR1_CECR1	6077_63_CECR1_CECR1	2	0.0581317	0.0287199	0.0429611	DeCODE	Q9NZK5	Chen et al.	glutamine	HMDB0000641	ENSG00000093072	CECR1	FALSE
107954	MR-PCA	GCST90200419	glutamine	6221_1_ADPGK_ADPGK	6221_1_ADPGK_ADPGK	2	0.103104	0.0287159	0.000330058	DeCODE	Q9BRR6	Chen et al.	glutamine	HMDB0000641	ENSG00000159322	ADPGK	FALSE
107955	MR-PCA	GCST90200419	glutamine	6431_68_PCYOX1_PCYOX	6431_68_PCYOX1_PCYOX	2	-0.0753099	0.0286626	0.00860247	DeCODE	Q9UHG3	Chen et al.	glutamine	HMDB0000641	ENSG00000116005	PCYOX1	FALSE
107956	MR-PCA	GCST90200419	glutamine	6434_18_AOC2_Amine_oxidase	6434_18_AOC2_Amine_oxidase	2	0.0560873	0.0287204	0.0508348	DeCODE	O75106	Chen et al.	glutamine	HMDB0000641	ENSG00000131480	AOC2	FALSE
107957	MR-PCA	GCST90200419	glutamine	6480_1_CANT1_CANT1	6480_1_CANT1_CANT1	2	0.047364	0.0287196	0.0991098	DeCODE	Q8WVQ1	Chen et al.	glutamine	HMDB0000641	ENSG00000171302	CANT1	FALSE
107958	MR-PCA	GCST90200419	glutamine	6706_18_ALPPL2_PPBN	6706_18_ALPPL2_PPBN	2	0.0137375	0.0287532	0.632813	DeCODE	P10696	Chen et al.	glutamine	HMDB0000641	ENSG00000163286	ALPPL2	FALSE
107959	MR-PCA	GCST90200419	glutamine	6715_63_ALPPL2_PPBN	6715_63_ALPPL2_PPBN	2	0.0283521	0.0287212	0.323571	DeCODE	P10696	Chen et al.	glutamine	HMDB0000641	ENSG00000163286	ALPPL2	FALSE
107960	MR-PCA	GCST90200419	glutamine	6923_1_PLOD2_PLOD2	6923_1_PLOD2_PLOD2	2	-0.0562263	0.0287199	0.05026	DeCODE	O00469	Chen et al.	glutamine	HMDB0000641	ENSG00000152952	PLOD2	FALSE
107961	MR-PCA	GCST90200419	glutamine	6998_106_ASPH_HAAH	6998_106_ASPH_HAAH	2	-0.0127691	0.0287675	0.657135	DeCODE	Q12797	Chen et al.	glutamine	HMDB0000641	ENSG00000198363	ASPH	FALSE
107962	MR-PCA	GCST90200419	glutamine	7137_8_MSRA_MSRA	7137_8_MSRA_MSRA	2	0.00467338	0.028713	0.870706	DeCODE	Q9UJ68	Chen et al.	glutamine	HMDB0000641	ENSG00000175806	MSRA	FALSE
107963	MR-PCA	GCST90200419	glutamine	7206_20_FBP1_F16P1	7206_20_FBP1_F16P1	2	-0.124018	0.0287191	1.57232e-05	DeCODE	P09467	Chen et al.	glutamine	HMDB0000641	ENSG00000165140	FBP1	FALSE
107964	MR-PCA	GCST90200419	glutamine	7267_2_SPTLC2_LCB2	7267_2_SPTLC2_LCB2	2	0.0377357	0.0287197	0.188869	DeCODE	O15270	Chen et al.	glutamine	HMDB0000641	ENSG00000100596	SPTLC2	FALSE
107965	MR-PCA	GCST90200419	glutamine	7761_125_CHKB_CHKB	7761_125_CHKB_CHKB	2	0.0213871	0.0287158	0.456401	DeCODE	Q9Y259	Chen et al.	glutamine	HMDB0000641	ENSG00000100288	CHKB	FALSE
107966	MR-PCA	GCST90200419	glutamine	7824_88_MSRB3_MSRB3	7824_88_MSRB3_MSRB3	2	0.0288803	0.0287213	0.314639	DeCODE	Q8IXL7	Chen et al.	glutamine	HMDB0000641	ENSG00000174099	MSRB3	FALSE
107967	MR-PCA	GCST90200419	glutamine	7825_7_ABHD12_ABD12	7825_7_ABHD12_ABD12	2	0.0174569	0.0287255	0.543376	DeCODE	Q8N2K0	Chen et al.	glutamine	HMDB0000641	ENSG00000100997	ABHD12	FALSE
107968	MR-PCA	GCST90200419	glutamine	7879_12_CYP3A4_Cytochrome_P450_3A4	7879_12_CYP3A4_Cytochrome_P450_3A4	2	0.023072	0.0287205	0.421786	DeCODE	P08684	Chen et al.	glutamine	HMDB0000641	ENSG00000160868	CYP3A4	FALSE
107969	MR-PCA	GCST90200419	glutamine	7886_26_SPTLC1_SPTC1	7886_26_SPTLC1_SPTC1	2	-0.0132635	0.0287215	0.644228	DeCODE	O15269	Chen et al.	glutamine	HMDB0000641	ENSG00000090054	SPTLC1	FALSE
107970	MR-PCA	GCST90200419	glutamine	7986_98_NAALAD2_NALD2	7986_98_NAALAD2_NALD2	2	-0.0496215	0.0287155	0.0839807	DeCODE	Q9Y3Q0	Chen et al.	glutamine	HMDB0000641	ENSG00000077616	NAALAD2	FALSE
107971	MR-PCA	GCST90200419	glutamine	7999_23_ENTPD1_CD39	7999_23_ENTPD1_CD39	2	0.0731729	0.0287148	0.0108261	DeCODE	P49961	Chen et al.	glutamine	HMDB0000641	ENSG00000138185	ENTPD1	FALSE
107972	MR-PCA	GCST90200419	glutamine	8004_15_GAPDHS_G3PT	8004_15_GAPDHS_G3PT	2	-0.0117268	0.0287215	0.683059	DeCODE	O14556	Chen et al.	glutamine	HMDB0000641	ENSG00000105679	GAPDHS	FALSE
107973	MR-PCA	GCST90200419	glutamine	8011_96_PAPL_PAPL	8011_96_PAPL_PAPL	2	0.0132503	0.0287204	0.644543	DeCODE	Q6ZNF0	Chen et al.	glutamine	HMDB0000641	ENSG00000183760	ACP7	FALSE
107974	MR-PCA	GCST90200419	glutamine	8269_327_ARSK_ARSK	8269_327_ARSK_ARSK	2	-0.0115465	0.0287189	0.687645	DeCODE	Q6UWY0	Chen et al.	glutamine	HMDB0000641	ENSG00000164291	ARSK	FALSE
107975	MR-PCA	GCST90200419	glutamine	8325_37_ADH4_ADH4	8325_37_ADH4_ADH4	2	-0.0659452	0.0287211	0.021673	DeCODE	P08319	Chen et al.	glutamine	HMDB0000641	ENSG00000198099	ADH4	FALSE
107976	MR-PCA	GCST90200419	glutamine	8328_9_ETNK1_EKI1	8328_9_ETNK1_EKI1	2	-0.00902714	0.0287203	0.753284	DeCODE	Q9HBU6	Chen et al.	glutamine	HMDB0000641	ENSG00000139163	ETNK1	FALSE
107977	MR-PCA	GCST90200419	glutamine	8396_42_FAAH2_FAAH2	8396_42_FAAH2_FAAH2	2	-0.0357755	0.0287212	0.212906	DeCODE	Q6GMR7	Chen et al.	glutamine	HMDB0000641	ENSG00000165591	FAAH2	FALSE
107978	MR-PCA	GCST90200419	glutamine	8569_147_ARL8B_ARL8B	8569_147_ARL8B_ARL8B	2	-0.00394997	0.0284739	0.88967	DeCODE	Q9NVJ2	Chen et al.	glutamine	HMDB0000641	ENSG00000134108	ARL8B	FALSE
107979	MR-PCA	GCST90200419	glutamine	8932_1_ENTPD6_ENTP6	8932_1_ENTPD6_ENTP6	2	0.00501114	0.0286896	0.861341	DeCODE	O75354	Chen et al.	glutamine	HMDB0000641	ENSG00000197586	ENTPD6	FALSE
107980	MR-PCA	GCST90200419	glutamine	9000_177_SLC3A1_SLC31	9000_177_SLC3A1_SLC31	2	0.0256826	0.0287191	0.371178	DeCODE	Q07837	Chen et al.	glutamine	HMDB0000641	ENSG00000138079	SLC3A1	FALSE
107981	MR-PCA	GCST90200419	glutamine	9045_3_SLC27A2_S27A2	9045_3_SLC27A2_S27A2	2	-0.0104728	0.0287344	0.715506	DeCODE	O14975	Chen et al.	glutamine	HMDB0000641	ENSG00000140284	SLC27A2	FALSE
107982	MR-PCA	GCST90200419	glutamine	9231_23_IMPAD1_IMPA3	9231_23_IMPAD1_IMPA3	2	0.08957	0.0287203	0.00181653	DeCODE	Q9NX62	Chen et al.	glutamine	HMDB0000641	ENSG00000104331	IMPAD1	FALSE
107983	MR-PCA	GCST90200419	glutamine	9237_54_ACP2_Lysosomal_acid_phosphatase	9237_54_ACP2_Lysosomal_acid_phosphatase	2	0.0261548	0.0287227	0.362509	DeCODE	P11117	Chen et al.	glutamine	HMDB0000641	ENSG00000134575	ACP2	FALSE
107984	MR-PCA	GCST90200419	glutamine	9244_27_PPT1_PPT1	9244_27_PPT1_PPT1	2	0.0153056	0.0284827	0.591015	DeCODE	P50897	Chen et al.	glutamine	HMDB0000641	ENSG00000131238	PPT1	FALSE
107985	MR-PCA	GCST90200419	glutamine	9385_4_GAA_GAA	9385_4_GAA_GAA	2	-0.00427013	0.0287215	0.881811	DeCODE	P10253	Chen et al.	glutamine	HMDB0000641	ENSG00000171298	GAA	FALSE
107986	MR-PCA	GCST90200419	glutamine	9482_110_NUDT9_NUDT9	9482_110_NUDT9_NUDT9	2	0.0291337	0.0287213	0.31041	DeCODE	Q9BW91	Chen et al.	glutamine	HMDB0000641	ENSG00000170502	NUDT9	FALSE
107987	MR-PCA	GCST90200419	glutamine	9504_19_RAB27A_RB27A	9504_19_RAB27A_RB27A	2	0.0104119	0.028722	0.716974	DeCODE	P51159	Chen et al.	glutamine	HMDB0000641	ENSG00000069974	RAB27A	FALSE
107988	MR-PCA	GCST90200419	glutamine	9518_95_PLA1A_PLA1A	9518_95_PLA1A_PLA1A	2	0.0419104	0.0287168	0.144444	DeCODE	Q53H76	Chen et al.	glutamine	HMDB0000641	ENSG00000144837	PLA1A	FALSE
107989	MR-PCA	GCST90200419	glutamine	9759_13_IDO1_INDO	9759_13_IDO1_INDO	2	0.0239983	0.0287213	0.403405	DeCODE	P14902	Chen et al.	glutamine	HMDB0000641	ENSG00000131203	IDO1	FALSE
107990	MR-PCA	GCST90200419	glutamine	9828_86_LDHC_LDHC	9828_86_LDHC_LDHC	2	0.000490067	0.0287222	0.986387	DeCODE	P07864	Chen et al.	glutamine	HMDB0000641	ENSG00000166796	LDHC	FALSE
107991	MR-PCA	GCST90200419	glutamine	9834_62_ADH1B_ADH1B	9834_62_ADH1B_ADH1B	2	-0.059885	0.028721	0.0370636	DeCODE	P00325	Chen et al.	glutamine	HMDB0000641	ENSG00000196616	ADH1B	FALSE
107992	MR-PCA	GCST90200419	glutamine	9840_2_CDC42_Cdc42Hs	9840_2_CDC42_Cdc42Hs	2	-0.00102518	0.0287573	0.971562	DeCODE	P60953	Chen et al.	glutamine	HMDB0000641	ENSG00000070831	CDC42	FALSE
107993	MR-PCA	GCST90200419	glutamine	9855_10_RHOA_Rho_A	9855_10_RHOA_Rho_A	2	-0.00758804	0.0287207	0.791625	DeCODE	P61586	Chen et al.	glutamine	HMDB0000641	ENSG00000067560	RHOA	FALSE
107994	MR-PCA	GCST90200419	glutamine	9856_22_DHPS_DHYS	9856_22_DHPS_DHYS	2	-0.0131293	0.0287235	0.647606	DeCODE	P49366	Chen et al.	glutamine	HMDB0000641	ENSG00000095059	DHPS	FALSE
107995	MR-PCA	GCST90200419	glutamine	9859_180_SAT1_SSAT_1	9859_180_SAT1_SSAT_1	2	-0.01576	0.0287213	0.583196	DeCODE	P21673	Chen et al.	glutamine	HMDB0000641	ENSG00000130066	SAT1	FALSE
107996	MR-PCA	GCST90200419	glutamine	9867_23_FBP2_F16P2	9867_23_FBP2_F16P2	2	-0.0241968	0.0287213	0.399525	DeCODE	O00757	Chen et al.	glutamine	HMDB0000641	ENSG00000130957	FBP2	FALSE
107997	MR-PCA	GCST90200419	glutamine	9870_17_WARS_SYWC	9870_17_WARS_SYWC	2	0.0226962	0.0287357	0.429628	DeCODE	P23381	Chen et al.	glutamine	HMDB0000641	ENSG00000140105	WARS	FALSE
107998	MR-PCA	GCST90200419	glutamine	9880_33_TDO2_T23O	9880_33_TDO2_T23O	2	-0.0502023	0.0287191	0.0804561	DeCODE	P48775	Chen et al.	glutamine	HMDB0000641	ENSG00000151790	TDO2	FALSE
107999	MR-PCA	GCST90200419	glutamine	9885_41_RAP2A_RAP2A	9885_41_RAP2A_RAP2A	2	0.0629917	0.0287206	0.0282889	DeCODE	P10114	Chen et al.	glutamine	HMDB0000641	ENSG00000125249	RAP2A	FALSE
108000	MR-PCA	GCST90200419	glutamine	9910_9_MTAP_MTAP	9910_9_MTAP_MTAP	2	-0.0451194	0.0287147	0.116114	DeCODE	Q13126	Chen et al.	glutamine	HMDB0000641	ENSG00000099810	MTAP	FALSE
108004	MR-PCA	GCST90200419	glutamine	ACADM:P11310:OID31277:v1:Oncology_II	ACADM:P11310:OID31277:v1:Oncology_II	2	-0.00636086	0.0293857	0.828629	PPP	P11310	Chen et al.	glutamine	HMDB0000641	ENSG00000117054	ACADM	FALSE
108005	MR-PCA	GCST90200419	glutamine	ACHE:P22303:OID30585:v1:Inflammation_II	ACHE:P22303:OID30585:v1:Inflammation_II	2	0.0299363	0.0294502	0.309389	PPP	P22303	Chen et al.	glutamine	HMDB0000641	ENSG00000087085	ACHE	FALSE
108007	MR-PCA	GCST90200419	glutamine	ACOT13:Q9NPJ3:OID31522:v1:Oncology_II	ACOT13:Q9NPJ3:OID31522:v1:Oncology_II	2	-0.0231582	0.0291839	0.427471	PPP	Q9NPJ3	Chen et al.	glutamine	HMDB0000641	ENSG00000112304	ACOT13	FALSE
108008	MR-PCA	GCST90200419	glutamine	ACOX1:Q15067:OID20124:v1:Cardiometabolic	ACOX1:Q15067:OID20124:v1:Cardiometabolic	2	-0.0324735	0.0292287	0.266563	PPP	Q15067	Chen et al.	glutamine	HMDB0000641	ENSG00000161533	ACOX1	FALSE
108011	MR-PCA	GCST90200419	glutamine	ACP5:P13686:OID20314:v1:Cardiometabolic	ACP5:P13686:OID20314:v1:Cardiometabolic	2	-0.0407261	0.0291408	0.162244	PPP	P13686	Chen et al.	glutamine	HMDB0000641	ENSG00000102575	ACP5	FALSE
108012	MR-PCA	GCST90200419	glutamine	ACP6:Q9NPH0:OID21432:v1:Oncology	ACP6:Q9NPH0:OID21432:v1:Oncology	2	-0.0437475	0.0291373	0.133245	PPP	Q9NPH0	Chen et al.	glutamine	HMDB0000641	ENSG00000162836	ACP6	FALSE
108013	MR-PCA	GCST90200419	glutamine	ACY1:Q03154:OID20137:v1:Cardiometabolic	ACY1:Q03154:OID20137:v1:Cardiometabolic	2	-0.15714	0.0292246	7.57511e-08	PPP	Q03154	Chen et al.	glutamine	HMDB0000641	ENSG00000114786	ACY1	FALSE
108014	MR-PCA	GCST90200419	glutamine	ACYP1:P07311:OID30642:v1:Inflammation_II	ACYP1:P07311:OID30642:v1:Inflammation_II	2	-0.0467943	0.0295079	0.11278	PPP	P07311	Chen et al.	glutamine	HMDB0000641	ENSG00000119640	ACYP1	FALSE
108016	MR-PCA	GCST90200419	glutamine	ADA2:Q9NZK5:OID20394:v1:Cardiometabolic	ADA2:Q9NZK5:OID20394:v1:Cardiometabolic	2	0.064812	0.0293516	0.0272358	PPP	Q9NZK5	Chen et al.	glutamine	HMDB0000641	ENSG00000093072	CECR1	FALSE
108017	MR-PCA	GCST90200419	glutamine	ADA:P00813:OID20645:v1:Inflammation	ADA:P00813:OID20645:v1:Inflammation	2	-0.000471869	0.0290753	0.987052	PPP	P00813	Chen et al.	glutamine	HMDB0000641	ENSG00000196839	ADA	FALSE
108019	MR-PCA	GCST90200419	glutamine	ADH1B:P00325:OID30612:v1:Inflammation_II	ADH1B:P00325:OID30612:v1:Inflammation_II	2	-0.0686004	0.0294505	0.0198409	PPP	P00325	Chen et al.	glutamine	HMDB0000641	ENSG00000196616	ADH1B	FALSE
108021	MR-PCA	GCST90200419	glutamine	ADH4:P08319:OID20117:v1:Cardiometabolic	ADH4:P08319:OID20117:v1:Cardiometabolic	2	-0.0284707	0.0295152	0.33474	PPP	P08319	Chen et al.	glutamine	HMDB0000641	ENSG00000198099	ADH4	FALSE
108025	MR-PCA	GCST90200419	glutamine	AHCY:P23526:OID20199:v1:Cardiometabolic	AHCY:P23526:OID20199:v1:Cardiometabolic	2	-0.00141355	0.0292287	0.961428	PPP	P23526	Chen et al.	glutamine	HMDB0000641	ENSG00000101444	AHCY	FALSE
108026	MR-PCA	GCST90200419	glutamine	AK2:P54819:OID31142:v1:Neurology_II	AK2:P54819:OID31142:v1:Neurology_II	2	-0.0409217	0.0291592	0.160501	PPP	P54819	Chen et al.	glutamine	HMDB0000641	ENSG00000004455	AK2	FALSE
108027	MR-PCA	GCST90200419	glutamine	ALDH5A1:P51649:OID31047:v1:Neurology_II	ALDH5A1:P51649:OID31047:v1:Neurology_II	2	-0.0308748	0.0291507	0.289535	PPP	P51649	Chen et al.	glutamine	HMDB0000641	ENSG00000112294	ALDH5A1	FALSE
108031	MR-PCA	GCST90200419	glutamine	ALPI:P09923:OID30497:v1:Inflammation_II	ALPI:P09923:OID30497:v1:Inflammation_II	2	0.0265714	0.0295431	0.368434	PPP	P09923	Chen et al.	glutamine	HMDB0000641	ENSG00000163295	ALPI	FALSE
108032	MR-PCA	GCST90200419	glutamine	ALPP:P05187:OID21383:v1:Oncology	ALPP:P05187:OID21383:v1:Oncology	2	0.0422711	0.0292989	0.14909	PPP	P05187	Chen et al.	glutamine	HMDB0000641	ENSG00000163283	ALPP	FALSE
108033	MR-PCA	GCST90200419	glutamine	AMDHD2:Q9Y303:OID30366:v1:Cardiometabolic_II	AMDHD2:Q9Y303:OID30366:v1:Cardiometabolic_II	2	-0.0114006	0.0291295	0.69552	PPP	Q9Y303	Chen et al.	glutamine	HMDB0000641	ENSG00000162066	AMDHD2	FALSE
108034	MR-PCA	GCST90200419	glutamine	AMPD3:Q01432:OID31139:v1:Neurology_II	AMPD3:Q01432:OID31139:v1:Neurology_II	2	-0.00968998	0.0291602	0.739662	PPP	Q01432	Chen et al.	glutamine	HMDB0000641	ENSG00000133805	AMPD3	FALSE
108035	MR-PCA	GCST90200419	glutamine	AMY1A_AMY1B_AMY1C:P0DUB6_P0DTE7_P0DTE8:OID30707:v1:Inflammation_II	AMY1A_AMY1B_AMY1C:P0DUB6_P0DTE7_P0DTE8:OID30707:v1:Inflammation_II	2	-0.0145538	0.0300845	0.628555	PPP	P0DUB6_P0DTE7_P0DTE8	Chen et al.	glutamine	HMDB0000641	ENSG00000187733	AMY1C	FALSE
108036	MR-PCA	GCST90200419	glutamine	AMY2A:P04746:OID20333:v1:Cardiometabolic	AMY2A:P04746:OID20333:v1:Cardiometabolic	2	0.0074344	0.0299447	0.803925	PPP	P04746	Chen et al.	glutamine	HMDB0000641	ENSG00000243480	AMY2A	FALSE
108037	MR-PCA	GCST90200419	glutamine	AMY2B:P19961:OID20340:v1:Cardiometabolic	AMY2B:P19961:OID20340:v1:Cardiometabolic	2	0.0271046	0.0304509	0.373407	PPP	P19961	Chen et al.	glutamine	HMDB0000641	ENSG00000240038	AMY2B	FALSE
108038	MR-PCA	GCST90200419	glutamine	ANPEP:P15144:OID20350:v1:Cardiometabolic	ANPEP:P15144:OID20350:v1:Cardiometabolic	2	0.0493623	0.0292063	0.091004	PPP	P15144	Chen et al.	glutamine	HMDB0000641	ENSG00000166825	ANPEP	FALSE
108040	MR-PCA	GCST90200419	glutamine	AOC3:Q16853:OID20389:v1:Cardiometabolic	AOC3:Q16853:OID20389:v1:Cardiometabolic	2	0.0183202	0.0291782	0.530087	PPP	Q16853	Chen et al.	glutamine	HMDB0000641	ENSG00000131471	AOC3	FALSE
108042	MR-PCA	GCST90200419	glutamine	ARF6:P62330:OID31523:v1:Oncology_II	ARF6:P62330:OID31523:v1:Oncology_II	2	-0.0841346	0.0291832	0.00393928	PPP	P62330	Chen et al.	glutamine	HMDB0000641	ENSG00000165527	ARF6	FALSE
108043	MR-PCA	GCST90200419	glutamine	ARG1:P05089:OID21445:v1:Oncology	ARG1:P05089:OID21445:v1:Oncology	2	-0.0379676	0.029333	0.195539	PPP	P05089	Chen et al.	glutamine	HMDB0000641	ENSG00000118520	ARG1	FALSE
108044	MR-PCA	GCST90200419	glutamine	ARG2:P78540:OID31339:v1:Oncology_II	ARG2:P78540:OID31339:v1:Oncology_II	2	0.0405461	0.0291927	0.16486	PPP	P78540	Chen et al.	glutamine	HMDB0000641	ENSG00000081181	ARG2	FALSE
108046	MR-PCA	GCST90200419	glutamine	ARSA:P15289:OID21138:v1:Neurology	ARSA:P15289:OID21138:v1:Neurology	2	-0.018682	0.0292318	0.522758	PPP	P15289	Chen et al.	glutamine	HMDB0000641	ENSG00000100299	ARSA	FALSE
108050	MR-PCA	GCST90200419	glutamine	ASS1:P00966:OID30170:v1:Cardiometabolic_II	ASS1:P00966:OID30170:v1:Cardiometabolic_II	2	-0.0240584	0.0295939	0.416246	PPP	P00966	Chen et al.	glutamine	HMDB0000641	ENSG00000130707	ASS1	FALSE
108052	MR-PCA	GCST90200419	glutamine	BCAT1:P54687:OID30312:v1:Cardiometabolic_II	BCAT1:P54687:OID30312:v1:Cardiometabolic_II	2	0.0209691	0.0291198	0.471465	PPP	P54687	Chen et al.	glutamine	HMDB0000641	ENSG00000060982	BCAT1	FALSE
108053	MR-PCA	GCST90200419	glutamine	BCAT2:O15382:OID30844:v1:Neurology_II	BCAT2:O15382:OID30844:v1:Neurology_II	2	0.0280484	0.0295944	0.343252	PPP	O15382	Chen et al.	glutamine	HMDB0000641	ENSG00000105552	BCAT2	FALSE
108054	MR-PCA	GCST90200419	glutamine	BCHE:P06276:OID30717:v1:Inflammation_II	BCHE:P06276:OID30717:v1:Inflammation_II	2	-0.112106	0.0293718	0.000135205	PPP	P06276	Chen et al.	glutamine	HMDB0000641	ENSG00000114200	BCHE	FALSE
108055	MR-PCA	GCST90200419	glutamine	BHMT2:Q9H2M3:OID30051:v1:Cardiometabolic_II	BHMT2:Q9H2M3:OID30051:v1:Cardiometabolic_II	2	-0.0128725	0.0295963	0.663608	PPP	Q9H2M3	Chen et al.	glutamine	HMDB0000641	ENSG00000132840	BHMT2	FALSE
108057	MR-PCA	GCST90200419	glutamine	BLVRB:P30043:OID21141:v1:Neurology	BLVRB:P30043:OID21141:v1:Neurology	2	0.0330776	0.0292311	0.257808	PPP	P30043	Chen et al.	glutamine	HMDB0000641	ENSG00000090013	BLVRB	FALSE
108059	MR-PCA	GCST90200419	glutamine	BST1:Q10588:OID21051:v1:Neurology	BST1:Q10588:OID21051:v1:Neurology	2	0.00325864	0.0291132	0.910879	PPP	Q10588	Chen et al.	glutamine	HMDB0000641	ENSG00000109743	BST1	FALSE
108061	MR-PCA	GCST90200419	glutamine	CANT1:Q8WVQ1:OID20181:v1:Cardiometabolic	CANT1:Q8WVQ1:OID20181:v1:Cardiometabolic	2	-0.0388422	0.0292269	0.183852	PPP	Q8WVQ1	Chen et al.	glutamine	HMDB0000641	ENSG00000171302	CANT1	FALSE
108064	MR-PCA	GCST90200419	glutamine	CBS:P35520:OID30200:v1:Cardiometabolic_II	CBS:P35520:OID30200:v1:Cardiometabolic_II	2	-0.031741	0.0295153	0.282191	PPP	P35520	Chen et al.	glutamine	HMDB0000641	ENSG00000160200	CBS	FALSE
108065	MR-PCA	GCST90200419	glutamine	CDA:P32320:OID30345:v1:Cardiometabolic_II	CDA:P32320:OID30345:v1:Cardiometabolic_II	2	0.0543901	0.0291506	0.0620651	PPP	P32320	Chen et al.	glutamine	HMDB0000641	ENSG00000158825	CDA	FALSE
108069	MR-PCA	GCST90200419	glutamine	CES1:P23141:OID20244:v1:Cardiometabolic	CES1:P23141:OID20244:v1:Cardiometabolic	2	-0.146296	0.0291841	5.36217e-07	PPP	P23141	Chen et al.	glutamine	HMDB0000641	ENSG00000198848	CES1	FALSE
108070	MR-PCA	GCST90200419	glutamine	CES2:O00748:OID21366:v1:Oncology	CES2:O00748:OID21366:v1:Oncology	2	-0.109067	0.0292967	0.000197003	PPP	O00748	Chen et al.	glutamine	HMDB0000641	ENSG00000172831	CES2	FALSE
108071	MR-PCA	GCST90200419	glutamine	CHAC2:Q8WUX2:OID21230:v1:Oncology	CHAC2:Q8WUX2:OID21230:v1:Oncology	2	-0.0308562	0.0295762	0.296819	PPP	Q8WUX2	Chen et al.	glutamine	HMDB0000641	ENSG00000143942	CHAC2	FALSE
108074	MR-PCA	GCST90200419	glutamine	CKB:P12277:OID30400:v1:Cardiometabolic_II	CKB:P12277:OID30400:v1:Cardiometabolic_II	2	-0.065373	0.0291192	0.0247671	PPP	P12277	Chen et al.	glutamine	HMDB0000641	ENSG00000166165	CKB	FALSE
108076	MR-PCA	GCST90200419	glutamine	CKMT1A_CKMT1B:P12532:OID20721:v1:Inflammation	CKMT1A_CKMT1B:P12532:OID20721:v1:Inflammation	2	0.0225221	0.0293018	0.442116	PPP	P12532	Chen et al.	glutamine	HMDB0000641	ENSG00000237289	CKMT1A	FALSE
108077	MR-PCA	GCST90200419	glutamine	CNDP1:Q96KN2:OID20347:v1:Cardiometabolic	CNDP1:Q96KN2:OID20347:v1:Cardiometabolic	2	0.0609795	0.0291718	0.0365857	PPP	Q96KN2	Chen et al.	glutamine	HMDB0000641	ENSG00000150656	CNDP1	FALSE
108079	MR-PCA	GCST90200419	glutamine	COMT:P21964:OID20086:v1:Cardiometabolic	COMT:P21964:OID20086:v1:Cardiometabolic	2	-0.0656774	0.0296234	0.0266179	PPP	P21964	Chen et al.	glutamine	HMDB0000641	ENSG00000093010	COMT	FALSE
108082	MR-PCA	GCST90200419	glutamine	DARS1:P14868:OID20903:v1:Neurology	DARS1:P14868:OID20903:v1:Neurology	2	-0.0523115	0.0293675	0.0748681	PPP	P14868	Chen et al.	glutamine	HMDB0000641	ENSG00000115866	DARS	FALSE
108083	MR-PCA	GCST90200419	glutamine	DBH:P09172:OID30703:v1:Inflammation_II	DBH:P09172:OID30703:v1:Inflammation_II	2	-0.0271757	0.0291318	0.350897	PPP	P09172	Chen et al.	glutamine	HMDB0000641	ENSG00000123454	DBH	FALSE
108084	MR-PCA	GCST90200419	glutamine	DGKA:P23743:OID30546:v1:Inflammation_II	DGKA:P23743:OID30546:v1:Inflammation_II	2	-0.104564	0.0295411	0.000400723	PPP	P23743	Chen et al.	glutamine	HMDB0000641	ENSG00000065357	DGKA	FALSE
108086	MR-PCA	GCST90200419	glutamine	DGKZ:Q13574:OID20466:v1:Inflammation	DGKZ:Q13574:OID20466:v1:Inflammation	2	-0.0235557	0.0294969	0.424532	PPP	Q13574	Chen et al.	glutamine	HMDB0000641	ENSG00000149091	DGKZ	FALSE
108087	MR-PCA	GCST90200419	glutamine	DHODH:Q02127:OID30137:v1:Cardiometabolic_II	DHODH:Q02127:OID30137:v1:Cardiometabolic_II	2	-0.0190085	0.0295965	0.520708	PPP	Q02127	Chen et al.	glutamine	HMDB0000641	ENSG00000102967	DHODH	FALSE
108088	MR-PCA	GCST90200419	glutamine	DHPS:P49366:OID31357:v1:Oncology_II	DHPS:P49366:OID31357:v1:Oncology_II	2	-0.0375616	0.0291929	0.19821	PPP	P49366	Chen et al.	glutamine	HMDB0000641	ENSG00000095059	DHPS	FALSE
108089	MR-PCA	GCST90200419	glutamine	DNM1:Q05193:OID31458:v1:Oncology_II	DNM1:Q05193:OID31458:v1:Oncology_II	2	-0.0242084	0.029184	0.406816	PPP	Q05193	Chen et al.	glutamine	HMDB0000641	ENSG00000106976	DNM1	FALSE
108090	MR-PCA	GCST90200419	glutamine	DNM3:Q9UQ16:OID31000:v1:Neurology_II	DNM3:Q9UQ16:OID31000:v1:Neurology_II	2	0.0466214	0.0291496	0.109736	PPP	Q9UQ16	Chen et al.	glutamine	HMDB0000641	ENSG00000197959	DNM3	FALSE
108091	MR-PCA	GCST90200419	glutamine	DTYMK:P23919:OID30308:v1:Cardiometabolic_II	DTYMK:P23919:OID30308:v1:Cardiometabolic_II	2	-0.0829579	0.0291208	0.00438913	PPP	P23919	Chen et al.	glutamine	HMDB0000641	ENSG00000168393	DTYMK	FALSE
108093	MR-PCA	GCST90200419	glutamine	ENOPH1:Q9UHY7:OID31349:v1:Oncology_II	ENOPH1:Q9UHY7:OID31349:v1:Oncology_II	2	0.0444762	0.029192	0.127615	PPP	Q9UHY7	Chen et al.	glutamine	HMDB0000641	ENSG00000145293	ENOPH1	FALSE
108095	MR-PCA	GCST90200419	glutamine	ENPP7:Q6UWV6:OID20689:v1:Inflammation	ENPP7:Q6UWV6:OID20689:v1:Inflammation	2	-0.0183464	0.0297168	0.536989	PPP	Q6UWV6	Chen et al.	glutamine	HMDB0000641	ENSG00000182156	ENPP7	FALSE
108100	MR-PCA	GCST90200419	glutamine	ENTPD5:O75356:OID20104:v1:Cardiometabolic	ENTPD5:O75356:OID20104:v1:Cardiometabolic	2	0.0541446	0.0295146	0.066579	PPP	O75356	Chen et al.	glutamine	HMDB0000641	ENSG00000187097	ENTPD5	FALSE
108102	MR-PCA	GCST90200419	glutamine	ENTPD6:O75354:OID20100:v1:Cardiometabolic	ENTPD6:O75354:OID20100:v1:Cardiometabolic	2	-0.037223	0.0295152	0.207255	PPP	O75354	Chen et al.	glutamine	HMDB0000641	ENSG00000197586	ENTPD6	FALSE
108106	MR-PCA	GCST90200419	glutamine	FARSA:Q9Y285:OID30887:v1:Neurology_II	FARSA:Q9Y285:OID30887:v1:Neurology_II	2	-0.0827152	0.0295261	0.00508775	PPP	Q9Y285	Chen et al.	glutamine	HMDB0000641	ENSG00000179115	FARSA	FALSE
108108	MR-PCA	GCST90200419	glutamine	FBP1:P09467:OID20227:v1:Cardiometabolic	FBP1:P09467:OID20227:v1:Cardiometabolic	2	-0.116685	0.0292273	6.54228e-05	PPP	P09467	Chen et al.	glutamine	HMDB0000641	ENSG00000165140	FBP1	FALSE
108112	MR-PCA	GCST90200419	glutamine	FOLH1:Q04609:OID30430:v1:Inflammation_II	FOLH1:Q04609:OID30430:v1:Inflammation_II	2	-0.00673954	0.0295428	0.819547	PPP	Q04609	Chen et al.	glutamine	HMDB0000641	ENSG00000086205	FOLH1	FALSE
108113	MR-PCA	GCST90200419	glutamine	GAD1:Q99259:OID31166:v1:Oncology_II	GAD1:Q99259:OID31166:v1:Oncology_II	2	-0.0337441	0.0296678	0.255372	PPP	Q99259	Chen et al.	glutamine	HMDB0000641	ENSG00000128683	GAD1	FALSE
108114	MR-PCA	GCST90200419	glutamine	GAD2:Q05329:OID30449:v1:Inflammation_II	GAD2:Q05329:OID30449:v1:Inflammation_II	2	-0.0101908	0.0295431	0.730133	PPP	Q05329	Chen et al.	glutamine	HMDB0000641	ENSG00000136750	GAD2	FALSE
108115	MR-PCA	GCST90200419	glutamine	GAMT:Q14353:OID30133:v1:Cardiometabolic_II	GAMT:Q14353:OID30133:v1:Cardiometabolic_II	2	0.00231957	0.0295964	0.937531	PPP	Q14353	Chen et al.	glutamine	HMDB0000641	ENSG00000130005	GAMT	FALSE
108116	MR-PCA	GCST90200419	glutamine	GAPDH:P04406:OID30600:v1:Inflammation_II	GAPDH:P04406:OID30600:v1:Inflammation_II	2	-0.0499685	0.0297903	0.0934759	PPP	P04406	Chen et al.	glutamine	HMDB0000641	ENSG00000111640	GAPDH	FALSE
108118	MR-PCA	GCST90200419	glutamine	GART:P22102:OID31004:v1:Neurology_II	GART:P22102:OID31004:v1:Neurology_II	2	-0.0282948	0.0291512	0.331736	PPP	P22102	Chen et al.	glutamine	HMDB0000641	ENSG00000159131	GART	FALSE
108121	MR-PCA	GCST90200419	glutamine	GGCT:O75223:OID30304:v1:Cardiometabolic_II	GGCT:O75223:OID30304:v1:Cardiometabolic_II	2	-0.0381455	0.029149	0.190657	PPP	O75223	Chen et al.	glutamine	HMDB0000641	ENSG00000006625	GGCT	FALSE
108122	MR-PCA	GCST90200419	glutamine	GLA:P06280:OID30594:v1:Inflammation_II	GLA:P06280:OID30594:v1:Inflammation_II	2	-0.0751938	0.0294754	0.0107393	PPP	P06280	Chen et al.	glutamine	HMDB0000641	ENSG00000102393	GLA	FALSE
108123	MR-PCA	GCST90200419	glutamine	GMPR2:Q9P2T1:OID30623:v1:Inflammation_II	GMPR2:Q9P2T1:OID30623:v1:Inflammation_II	2	-0.0677861	0.0294498	0.0213493	PPP	Q9P2T1	Chen et al.	glutamine	HMDB0000641	ENSG00000100938	GMPR2	FALSE
108124	MR-PCA	GCST90200419	glutamine	GMPR:P36959:OID20641:v1:Inflammation	GMPR:P36959:OID20641:v1:Inflammation	2	-0.0612944	0.0290757	0.0350229	PPP	P36959	Chen et al.	glutamine	HMDB0000641	ENSG00000137198	GMPR	FALSE
108128	MR-PCA	GCST90200419	glutamine	GUK1:Q16774:OID30148:v1:Cardiometabolic_II	GUK1:Q16774:OID30148:v1:Cardiometabolic_II	2	-0.00777641	0.0295965	0.792745	PPP	Q16774	Chen et al.	glutamine	HMDB0000641	ENSG00000143774	GUK1	FALSE
108129	MR-PCA	GCST90200419	glutamine	HARS1:P12081:OID21086:v1:Neurology	HARS1:P12081:OID21086:v1:Neurology	2	-0.0692918	0.0292305	0.0177626	PPP	P12081	Chen et al.	glutamine	HMDB0000641	ENSG00000170445	HARS	FALSE
108130	MR-PCA	GCST90200419	glutamine	HDDC2:Q7Z4H3:OID31447:v1:Oncology_II	HDDC2:Q7Z4H3:OID31447:v1:Oncology_II	2	0.0424453	0.0291841	0.145835	PPP	Q7Z4H3	Chen et al.	glutamine	HMDB0000641	ENSG00000111906	HDDC2	FALSE
108133	MR-PCA	GCST90200419	glutamine	HK2:P52789:OID20065:v1:Cardiometabolic	HK2:P52789:OID20065:v1:Cardiometabolic	2	-0.00477299	0.0295155	0.871533	PPP	P52789	Chen et al.	glutamine	HMDB0000641	ENSG00000159399	HK2	FALSE
108134	MR-PCA	GCST90200419	glutamine	HMGCL:P35914:OID30214:v1:Cardiometabolic_II	HMGCL:P35914:OID30214:v1:Cardiometabolic_II	2	-0.028718	0.0295155	0.330562	PPP	P35914	Chen et al.	glutamine	HMDB0000641	ENSG00000117305	HMGCL	FALSE
108135	MR-PCA	GCST90200419	glutamine	HMOX1:P09601:OID20217:v1:Cardiometabolic	HMOX1:P09601:OID20217:v1:Cardiometabolic	2	-0.0455991	0.0294251	0.121221	PPP	P09601	Chen et al.	glutamine	HMDB0000641	ENSG00000100292	HMOX1	FALSE
108137	MR-PCA	GCST90200419	glutamine	HMOX2:P30519:OID20887:v1:Neurology	HMOX2:P30519:OID20887:v1:Neurology	2	-0.078034	0.0295688	0.00831356	PPP	P30519	Chen et al.	glutamine	HMDB0000641	ENSG00000103415	HMOX2	FALSE
108138	MR-PCA	GCST90200419	glutamine	HNMT:P50135:OID20975:v1:Neurology	HNMT:P50135:OID20975:v1:Neurology	2	-0.0599438	0.0294196	0.0415951	PPP	P50135	Chen et al.	glutamine	HMDB0000641	ENSG00000150540	HNMT	FALSE
108140	MR-PCA	GCST90200419	glutamine	HRAS:P01112:OID31263:v1:Oncology_II	HRAS:P01112:OID31263:v1:Oncology_II	2	0.00584978	0.0294118	0.842347	PPP	P01112	Chen et al.	glutamine	HMDB0000641	ENSG00000174775	HRAS	FALSE
108143	MR-PCA	GCST90200419	glutamine	IDO1:P14902:OID30230:v1:Cardiometabolic_II	IDO1:P14902:OID30230:v1:Cardiometabolic_II	2	0.0460432	0.0295156	0.118769	PPP	P14902	Chen et al.	glutamine	HMDB0000641	ENSG00000131203	IDO1	FALSE
108144	MR-PCA	GCST90200419	glutamine	IDO1:P14902:OID30563:v1:Inflammation_II	IDO1:P14902:OID30563:v1:Inflammation_II	2	0.053116	0.0295428	0.0721876	PPP	P14902	Chen et al.	glutamine	HMDB0000641	ENSG00000131203	IDO1	FALSE
108145	MR-PCA	GCST90200419	glutamine	IDO1:P14902:OID31050:v1:Neurology_II	IDO1:P14902:OID31050:v1:Neurology_II	2	0.0643041	0.0291505	0.0273886	PPP	P14902	Chen et al.	glutamine	HMDB0000641	ENSG00000131203	IDO1	FALSE
108146	MR-PCA	GCST90200419	glutamine	IDO1:P14902:OID31474:v1:Oncology_II	IDO1:P14902:OID31474:v1:Oncology_II	2	0.0655861	0.029184	0.0246189	PPP	P14902	Chen et al.	glutamine	HMDB0000641	ENSG00000131203	IDO1	FALSE
108149	MR-PCA	GCST90200419	glutamine	IL18R1:Q13478:OID20652:v1:Inflammation	IL18R1:Q13478:OID20652:v1:Inflammation	2	0.00989036	0.0290758	0.733738	PPP	Q13478	Chen et al.	glutamine	HMDB0000641	ENSG00000115604	IL18R1	FALSE
108150	MR-PCA	GCST90200419	glutamine	IL18RAP:O95256:OID20900:v1:Neurology	IL18RAP:O95256:OID20900:v1:Neurology	2	0.00754911	0.0294235	0.797513	PPP	O95256	Chen et al.	glutamine	HMDB0000641	ENSG00000115607	IL18RAP	FALSE
108152	MR-PCA	GCST90200419	glutamine	IL1R1:P14778:OID21116:v1:Neurology	IL1R1:P14778:OID21116:v1:Neurology	2	-0.0108555	0.0292569	0.710606	PPP	P14778	Chen et al.	glutamine	HMDB0000641	ENSG00000115594	IL1R1	FALSE
108155	MR-PCA	GCST90200419	glutamine	IL1RAP:Q9NPH3:OID21126:v1:Neurology	IL1RAP:Q9NPH3:OID21126:v1:Neurology	2	-0.00766379	0.0292306	0.793179	PPP	Q9NPH3	Chen et al.	glutamine	HMDB0000641	ENSG00000196083	IL1RAP	FALSE
108157	MR-PCA	GCST90200419	glutamine	IL1RL1:Q01638:OID20250:v1:Cardiometabolic	IL1RL1:Q01638:OID20250:v1:Cardiometabolic	2	0.0343985	0.0291141	0.237402	PPP	Q01638	Chen et al.	glutamine	HMDB0000641	ENSG00000115602	IL1RL1	FALSE
108159	MR-PCA	GCST90200419	glutamine	IL1RL2:Q9HB29:OID20487:v1:Inflammation	IL1RL2:Q9HB29:OID20487:v1:Inflammation	2	-0.0314174	0.0294969	0.286826	PPP	Q9HB29	Chen et al.	glutamine	HMDB0000641	ENSG00000115598	IL1RL2	FALSE
108163	MR-PCA	GCST90200419	glutamine	INPP1:P49441:OID21345:v1:Oncology	INPP1:P49441:OID21345:v1:Oncology	2	-0.0427692	0.0292986	0.144353	PPP	P49441	Chen et al.	glutamine	HMDB0000641	ENSG00000151689	INPP1	FALSE
108164	MR-PCA	GCST90200419	glutamine	INPPL1:O15357:OID21314:v1:Oncology	INPPL1:O15357:OID21314:v1:Oncology	2	-0.0631457	0.0292981	0.0311399	PPP	O15357	Chen et al.	glutamine	HMDB0000641	ENSG00000165458	INPPL1	FALSE
108166	MR-PCA	GCST90200419	glutamine	KDM3A:Q9Y4C1:OID30426:v1:Inflammation_II	KDM3A:Q9Y4C1:OID30426:v1:Inflammation_II	2	-0.0471525	0.0295415	0.110457	PPP	Q9Y4C1	Chen et al.	glutamine	HMDB0000641	ENSG00000115548	KDM3A	FALSE
108167	MR-PCA	GCST90200419	glutamine	KHK:P50053:OID30241:v1:Cardiometabolic_II	KHK:P50053:OID30241:v1:Cardiometabolic_II	2	-0.0556506	0.0295142	0.0593557	PPP	P50053	Chen et al.	glutamine	HMDB0000641	ENSG00000138030	KHK	FALSE
108171	MR-PCA	GCST90200419	glutamine	KYNU:Q16719:OID20669:v1:Inflammation	KYNU:Q16719:OID20669:v1:Inflammation	2	-0.088089	0.0290744	0.00244734	PPP	Q16719	Chen et al.	glutamine	HMDB0000641	ENSG00000115919	KYNU	FALSE
108174	MR-PCA	GCST90200419	glutamine	LYPLA2:O95372:OID30817:v1:Neurology_II	LYPLA2:O95372:OID30817:v1:Neurology_II	2	-0.0175308	0.029594	0.553598	PPP	O95372	Chen et al.	glutamine	HMDB0000641	ENSG00000011009	LYPLA2	FALSE
108176	MR-PCA	GCST90200419	glutamine	MARS1:P56192:OID30658:v1:Inflammation_II	MARS1:P56192:OID30658:v1:Inflammation_II	2	-0.0477677	0.0294772	0.105126	PPP	P56192	Chen et al.	glutamine	HMDB0000641	ENSG00000166986	MARS1	FALSE
108177	MR-PCA	GCST90200419	glutamine	MGLL:Q99685:OID20711:v1:Inflammation	MGLL:Q99685:OID20711:v1:Inflammation	2	-0.06407	0.0291886	0.028161	PPP	Q99685	Chen et al.	glutamine	HMDB0000641	ENSG00000074416	MGLL	FALSE
108181	MR-PCA	GCST90200419	glutamine	MSRA:Q9UJ68:OID21513:v1:Oncology	MSRA:Q9UJ68:OID21513:v1:Oncology	2	-0.058255	0.0291721	0.0458316	PPP	Q9UJ68	Chen et al.	glutamine	HMDB0000641	ENSG00000175806	MSRA	FALSE
108184	MR-PCA	GCST90200419	glutamine	MTR:Q99707:OID30110:v1:Cardiometabolic_II	MTR:Q99707:OID30110:v1:Cardiometabolic_II	2	-0.0225902	0.0295963	0.445298	PPP	Q99707	Chen et al.	glutamine	HMDB0000641	ENSG00000116984	MTR	FALSE
108185	MR-PCA	GCST90200419	glutamine	MVK:Q03426:OID20459:v1:Inflammation	MVK:Q03426:OID20459:v1:Inflammation	2	-0.0647231	0.0294959	0.0282131	PPP	Q03426	Chen et al.	glutamine	HMDB0000641	ENSG00000110921	MVK	FALSE
108188	MR-PCA	GCST90200419	glutamine	NADK:O95544:OID20178:v1:Cardiometabolic	NADK:O95544:OID20178:v1:Cardiometabolic	2	0.0129266	0.0292286	0.658301	PPP	O95544	Chen et al.	glutamine	HMDB0000641	ENSG00000008130	NADK	FALSE
108191	MR-PCA	GCST90200419	glutamine	NAMPT:P43490:OID21227:v1:Oncology	NAMPT:P43490:OID21227:v1:Oncology	2	-0.0651504	0.029576	0.0276081	PPP	P43490	Chen et al.	glutamine	HMDB0000641	ENSG00000105835	NAMPT	FALSE
108192	MR-PCA	GCST90200419	glutamine	NAPRT:Q6XQN6:OID31114:v1:Neurology_II	NAPRT:Q6XQN6:OID31114:v1:Neurology_II	2	-0.0513816	0.0291597	0.0780567	PPP	Q6XQN6	Chen et al.	glutamine	HMDB0000641	ENSG00000147813	NAPRT	FALSE
108193	MR-PCA	GCST90200419	glutamine	NARS1:O43776:OID31035:v1:Neurology_II	NARS1:O43776:OID31035:v1:Neurology_II	2	-0.0620985	0.0291501	0.0331466	PPP	O43776	Chen et al.	glutamine	HMDB0000641	ENSG00000134440	NARS1	FALSE
108196	MR-PCA	GCST90200419	glutamine	NME1:P15531:OID30451:v1:Inflammation_II	NME1:P15531:OID30451:v1:Inflammation_II	2	-0.0491816	0.0295418	0.0959496	PPP	P15531	Chen et al.	glutamine	HMDB0000641	ENSG00000239672	NME1	FALSE
108197	MR-PCA	GCST90200419	glutamine	NME3:Q13232:OID20789:v1:Inflammation	NME3:Q13232:OID20789:v1:Inflammation	2	0.0498462	0.0292189	0.0880163	PPP	Q13232	Chen et al.	glutamine	HMDB0000641	ENSG00000103024	NME3	FALSE
108198	MR-PCA	GCST90200419	glutamine	NOS1:P29475:OID20863:v1:Neurology	NOS1:P29475:OID20863:v1:Neurology	2	0.0296401	0.0295691	0.316149	PPP	P29475	Chen et al.	glutamine	HMDB0000641	ENSG00000089250	NOS1	FALSE
108199	MR-PCA	GCST90200419	glutamine	NOS2:P35228:OID30087:v1:Cardiometabolic_II	NOS2:P35228:OID30087:v1:Cardiometabolic_II	2	-0.0385194	0.0295962	0.193088	PPP	P35228	Chen et al.	glutamine	HMDB0000641	ENSG00000007171	NOS2	FALSE
108200	MR-PCA	GCST90200419	glutamine	NOS3:P29474:OID20834:v1:Neurology	NOS3:P29474:OID20834:v1:Neurology	2	-0.0610221	0.0295695	0.0390476	PPP	P29474	Chen et al.	glutamine	HMDB0000641	ENSG00000164867	NOS3	FALSE
108201	MR-PCA	GCST90200419	glutamine	NPL:Q9BXD5:OID30329:v1:Cardiometabolic_II	NPL:Q9BXD5:OID30329:v1:Cardiometabolic_II	2	-0.0845221	0.0291204	0.00370195	PPP	Q9BXD5	Chen et al.	glutamine	HMDB0000641	ENSG00000135838	NPL	FALSE
108205	MR-PCA	GCST90200419	glutamine	OPLAH:O14841:OID30201:v1:Cardiometabolic_II	OPLAH:O14841:OID30201:v1:Cardiometabolic_II	2	-0.0329647	0.0295149	0.264044	PPP	O14841	Chen et al.	glutamine	HMDB0000641	ENSG00000178814	OPLAH	FALSE
108206	MR-PCA	GCST90200419	glutamine	OXCT1:P55809:OID30227:v1:Cardiometabolic_II	OXCT1:P55809:OID30227:v1:Cardiometabolic_II	2	-0.00459627	0.0295158	0.876252	PPP	P55809	Chen et al.	glutamine	HMDB0000641	ENSG00000083720	OXCT1	FALSE
108210	MR-PCA	GCST90200419	glutamine	PAFAH1B3:Q15102:OID30998:v1:Neurology_II	PAFAH1B3:Q15102:OID30998:v1:Neurology_II	2	-0.0222353	0.02915	0.445588	PPP	Q15102	Chen et al.	glutamine	HMDB0000641	ENSG00000079462	PAFAH1B3	FALSE
108212	MR-PCA	GCST90200419	glutamine	PAM:P19021:OID20291:v1:Cardiometabolic	PAM:P19021:OID20291:v1:Cardiometabolic	2	-0.00494152	0.0291399	0.865341	PPP	P19021	Chen et al.	glutamine	HMDB0000641	ENSG00000145730	PAM	FALSE
108215	MR-PCA	GCST90200419	glutamine	PCYT2:Q99447:OID31519:v1:Oncology_II	PCYT2:Q99447:OID31519:v1:Oncology_II	2	-0.0374287	0.0291836	0.199659	PPP	Q99447	Chen et al.	glutamine	HMDB0000641	ENSG00000185813	PCYT2	FALSE
108218	MR-PCA	GCST90200419	glutamine	PHOSPHO1:Q8TCT1:OID20922:v1:Neurology	PHOSPHO1:Q8TCT1:OID20922:v1:Neurology	2	0.086055	0.02934	0.00335671	PPP	Q8TCT1	Chen et al.	glutamine	HMDB0000641	ENSG00000173868	PHOSPHO1	FALSE
108219	MR-PCA	GCST90200419	glutamine	PHYKPL:Q8IUZ5:OID30634:v1:Inflammation_II	PHYKPL:Q8IUZ5:OID30634:v1:Inflammation_II	2	-0.0634617	0.0294503	0.0311717	PPP	Q8IUZ5	Chen et al.	glutamine	HMDB0000641	ENSG00000175309	PHYKPL	FALSE
108222	MR-PCA	GCST90200419	glutamine	PKLR:P30613:OID20682:v1:Inflammation	PKLR:P30613:OID20682:v1:Inflammation	2	-0.00306568	0.0292171	0.916433	PPP	P30613	Chen et al.	glutamine	HMDB0000641	ENSG00000143627	PKLR	FALSE
108223	MR-PCA	GCST90200419	glutamine	PLA2G7:Q13093:OID21105:v1:Neurology	PLA2G7:Q13093:OID21105:v1:Neurology	2	-0.0613831	0.0292309	0.0357341	PPP	Q13093	Chen et al.	glutamine	HMDB0000641	ENSG00000146070	PLA2G7	FALSE
108227	MR-PCA	GCST90200419	glutamine	PMVK:Q15126:OID20850:v1:Neurology	PMVK:Q15126:OID20850:v1:Neurology	2	-0.0482786	0.0295957	0.102833	PPP	Q15126	Chen et al.	glutamine	HMDB0000641	ENSG00000163344	PMVK	FALSE
108230	MR-PCA	GCST90200419	glutamine	PPT1:P50897:OID30947:v1:Neurology_II	PPT1:P50897:OID30947:v1:Neurology_II	2	-0.0188981	0.029527	0.522153	PPP	P50897	Chen et al.	glutamine	HMDB0000641	ENSG00000131238	PPT1	FALSE
108232	MR-PCA	GCST90200419	glutamine	RAB10:P61026:OID30357:v1:Cardiometabolic_II	RAB10:P61026:OID30357:v1:Cardiometabolic_II	2	-0.0567248	0.0291209	0.0514259	PPP	P61026	Chen et al.	glutamine	HMDB0000641	ENSG00000084733	RAB10	FALSE
108235	MR-PCA	GCST90200419	glutamine	RAB27B:O00194:OID30354:v1:Cardiometabolic_II	RAB27B:O00194:OID30354:v1:Cardiometabolic_II	2	-0.0513827	0.0291204	0.0776497	PPP	O00194	Chen et al.	glutamine	HMDB0000641	ENSG00000041353	RAB27B	FALSE
108236	MR-PCA	GCST90200419	glutamine	RAB2B:Q8WUD1:OID31362:v1:Oncology_II	RAB2B:Q8WUD1:OID31362:v1:Oncology_II	2	-0.0447459	0.0291919	0.12532	PPP	Q8WUD1	Chen et al.	glutamine	HMDB0000641	ENSG00000129472	RAB2B	FALSE
108237	MR-PCA	GCST90200419	glutamine	RAB6B:Q9NRW1:OID20817:v1:Neurology	RAB6B:Q9NRW1:OID20817:v1:Neurology	2	0.00415875	0.0295696	0.888152	PPP	Q9NRW1	Chen et al.	glutamine	HMDB0000641	ENSG00000154917	RAB6B	FALSE
108239	MR-PCA	GCST90200419	glutamine	RAC3:P60763:OID30958:v1:Neurology_II	RAC3:P60763:OID30958:v1:Neurology_II	2	0.0146328	0.0295272	0.620198	PPP	P60763	Chen et al.	glutamine	HMDB0000641	ENSG00000169750	RAC3	FALSE
108240	MR-PCA	GCST90200419	glutamine	RALB:P11234:OID30567:v1:Inflammation_II	RALB:P11234:OID30567:v1:Inflammation_II	2	-0.042585	0.0295426	0.149451	PPP	P11234	Chen et al.	glutamine	HMDB0000641	ENSG00000144118	RALB	FALSE
108241	MR-PCA	GCST90200419	glutamine	RAP1A:P62834:OID30452:v1:Inflammation_II	RAP1A:P62834:OID30452:v1:Inflammation_II	2	-0.0262342	0.0295428	0.374537	PPP	P62834	Chen et al.	glutamine	HMDB0000641	ENSG00000116473	RAP1A	FALSE
108243	MR-PCA	GCST90200419	glutamine	RBKS:Q9H477:OID20986:v1:Neurology	RBKS:Q9H477:OID20986:v1:Neurology	2	-0.0719638	0.0295846	0.0149959	PPP	Q9H477	Chen et al.	glutamine	HMDB0000641	ENSG00000171174	RBKS	FALSE
108249	MR-PCA	GCST90200419	glutamine	SAT1:P21673:OID30111:v1:Cardiometabolic_II	SAT1:P21673:OID30111:v1:Cardiometabolic_II	2	0.0201403	0.0295966	0.49619	PPP	P21673	Chen et al.	glutamine	HMDB0000641	ENSG00000130066	SAT1	FALSE
108251	MR-PCA	GCST90200419	glutamine	SAT2:Q96F10:OID31306:v1:Oncology_II	SAT2:Q96F10:OID31306:v1:Oncology_II	2	-0.0183396	0.0293857	0.532563	PPP	Q96F10	Chen et al.	glutamine	HMDB0000641	ENSG00000141504	SAT2	FALSE
108252	MR-PCA	GCST90200419	glutamine	SCLY:Q96I15:OID21425:v1:Oncology	SCLY:Q96I15:OID21425:v1:Oncology	2	-0.124003	0.0291599	2.11365e-05	PPP	Q96I15	Chen et al.	glutamine	HMDB0000641	ENSG00000132330	SCLY	FALSE
108253	MR-PCA	GCST90200419	glutamine	SDHB:P21912:OID31436:v1:Oncology_II	SDHB:P21912:OID31436:v1:Oncology_II	2	-0.0401857	0.0291829	0.168503	PPP	P21912	Chen et al.	glutamine	HMDB0000641	ENSG00000117118	SDHB	FALSE
108257	MR-PCA	GCST90200419	glutamine	SETMAR:Q53H47:OID20948:v1:Neurology	SETMAR:Q53H47:OID20948:v1:Neurology	2	0.0272617	0.029398	0.353754	PPP	Q53H47	Chen et al.	glutamine	HMDB0000641	ENSG00000170364	SETMAR	FALSE
108258	MR-PCA	GCST90200419	glutamine	SHMT1:P34896:OID20714:v1:Inflammation	SHMT1:P34896:OID20714:v1:Inflammation	2	-0.0612574	0.0291886	0.0358457	PPP	P34896	Chen et al.	glutamine	HMDB0000641	ENSG00000176974	SHMT1	FALSE
108259	MR-PCA	GCST90200419	glutamine	SIRT1:Q96EB6:OID30439:v1:Inflammation_II	SIRT1:Q96EB6:OID30439:v1:Inflammation_II	2	-0.0452499	0.0295423	0.125597	PPP	Q96EB6	Chen et al.	glutamine	HMDB0000641	ENSG00000096717	SIRT1	FALSE
108261	MR-PCA	GCST90200419	glutamine	SIRT2:Q8IXJ6:OID21375:v1:Oncology	SIRT2:Q8IXJ6:OID21375:v1:Oncology	2	-0.0483682	0.0292979	0.0987566	PPP	Q8IXJ6	Chen et al.	glutamine	HMDB0000641	ENSG00000068903	SIRT2	FALSE
108264	MR-PCA	GCST90200419	glutamine	SLC16A1:P53985:OID20799:v1:Neurology	SLC16A1:P53985:OID20799:v1:Neurology	2	0.0139395	0.0295696	0.637346	PPP	P53985	Chen et al.	glutamine	HMDB0000641	ENSG00000155380	SLC16A1	FALSE
108265	MR-PCA	GCST90200419	glutamine	SLC1A4:P43007:OID30926:v1:Neurology_II	SLC1A4:P43007:OID30926:v1:Neurology_II	2	0.0471958	0.0295266	0.10995	PPP	P43007	Chen et al.	glutamine	HMDB0000641	ENSG00000115902	SLC1A4	FALSE
108268	MR-PCA	GCST90200419	glutamine	SMPD3:Q9NY59:OID30477:v1:Inflammation_II	SMPD3:Q9NY59:OID30477:v1:Inflammation_II	2	-0.0167145	0.0295422	0.571541	PPP	Q9NY59	Chen et al.	glutamine	HMDB0000641	ENSG00000103056	SMPD3	FALSE
108269	MR-PCA	GCST90200419	glutamine	SMS:P52788:OID30853:v1:Neurology_II	SMS:P52788:OID30853:v1:Neurology_II	2	-0.0335993	0.0295939	0.256232	PPP	P52788	Chen et al.	glutamine	HMDB0000641	ENSG00000102172	SMS	FALSE
108273	MR-PCA	GCST90200419	glutamine	SPTLC1:O15269:OID31086:v1:Neurology_II	SPTLC1:O15269:OID31086:v1:Neurology_II	2	0.0021108	0.0291596	0.942293	PPP	O15269	Chen et al.	glutamine	HMDB0000641	ENSG00000090054	SPTLC1	FALSE
108275	MR-PCA	GCST90200419	glutamine	SULT1A1:P50225:OID21031:v1:Neurology	SULT1A1:P50225:OID21031:v1:Neurology	2	-0.0121183	0.0291129	0.677226	PPP	P50225	Chen et al.	glutamine	HMDB0000641	ENSG00000196502	SULT1A1	FALSE
108277	MR-PCA	GCST90200419	glutamine	SUOX:P51687:OID31031:v1:Neurology_II	SUOX:P51687:OID31031:v1:Neurology_II	2	-0.0547801	0.0291508	0.0602182	PPP	P51687	Chen et al.	glutamine	HMDB0000641	ENSG00000139531	SUOX	FALSE
108278	MR-PCA	GCST90200419	glutamine	TARS1:P26639:OID31343:v1:Oncology_II	TARS1:P26639:OID31343:v1:Oncology_II	2	-0.0417993	0.0291923	0.152185	PPP	P26639	Chen et al.	glutamine	HMDB0000641	ENSG00000113407	TARS	FALSE
108279	MR-PCA	GCST90200419	glutamine	TDO2:P48775:OID30910:v1:Neurology_II	TDO2:P48775:OID30910:v1:Neurology_II	2	0.0319138	0.0295271	0.279773	PPP	P48775	Chen et al.	glutamine	HMDB0000641	ENSG00000151790	TDO2	FALSE
108280	MR-PCA	GCST90200419	glutamine	THTPA:Q9BU02:OID31375:v1:Oncology_II	THTPA:Q9BU02:OID31375:v1:Oncology_II	2	-0.0594731	0.0292211	0.0418229	PPP	Q9BU02	Chen et al.	glutamine	HMDB0000641	ENSG00000259431	THTPA	FALSE
108282	MR-PCA	GCST90200419	glutamine	TIGAR:Q9NQ88:OID20894:v1:Neurology	TIGAR:Q9NQ88:OID20894:v1:Neurology	2	-0.0287463	0.029597	0.33142	PPP	Q9NQ88	Chen et al.	glutamine	HMDB0000641	ENSG00000078237	TIGAR	FALSE
108284	MR-PCA	GCST90200419	glutamine	TK1:P04183:OID31294:v1:Oncology_II	TK1:P04183:OID31294:v1:Oncology_II	2	-0.00154868	0.0293857	0.95797	PPP	P04183	Chen et al.	glutamine	HMDB0000641	ENSG00000167900	TK1	FALSE
108286	MR-PCA	GCST90200419	glutamine	TPK1:Q9H3S4:OID30338:v1:Cardiometabolic_II	TPK1:Q9H3S4:OID30338:v1:Cardiometabolic_II	2	0.0664018	0.0291196	0.0225893	PPP	Q9H3S4	Chen et al.	glutamine	HMDB0000641	ENSG00000196511	TPK1	FALSE
108287	MR-PCA	GCST90200419	glutamine	TREH:O43280:OID30388:v1:Cardiometabolic_II	TREH:O43280:OID30388:v1:Cardiometabolic_II	2	0.0430539	0.0291288	0.139393	PPP	O43280	Chen et al.	glutamine	HMDB0000641	ENSG00000118094	TREH	FALSE
108288	MR-PCA	GCST90200419	glutamine	TYMP:P19971:OID20234:v1:Cardiometabolic	TYMP:P19971:OID20234:v1:Cardiometabolic	2	-0.0339653	0.0293377	0.246972	PPP	P19971	Chen et al.	glutamine	HMDB0000641	ENSG00000025708	TYMP	FALSE
108290	MR-PCA	GCST90200419	glutamine	UPB1:Q9UBR1:OID30352:v1:Cardiometabolic_II	UPB1:Q9UBR1:OID30352:v1:Cardiometabolic_II	2	-0.125593	0.0291195	1.61029e-05	PPP	Q9UBR1	Chen et al.	glutamine	HMDB0000641	ENSG00000100024	UPB1	FALSE
108292	MR-PCA	GCST90200419	glutamine	VNN1:O95497:OID30711:v1:Inflammation_II	VNN1:O95497:OID30711:v1:Inflammation_II	2	-0.194887	0.0290977	2.11775e-11	PPP	O95497	Chen et al.	glutamine	HMDB0000641	ENSG00000112299	VNN1	FALSE
108293	MR-PCA	GCST90200419	glutamine	VNN2:O95498:OID21310:v1:Oncology	VNN2:O95498:OID21310:v1:Oncology	2	0.0645556	0.0292981	0.0275661	PPP	O95498	Chen et al.	glutamine	HMDB0000641	ENSG00000112303	VNN2	FALSE
108294	MR-PCA	GCST90200419	glutamine	WARS:P23381:OID21084:v1:Neurology	WARS:P23381:OID21084:v1:Neurology	2	0.00513974	0.0292302	0.860422	PPP	P23381	Chen et al.	glutamine	HMDB0000641	ENSG00000140105	WARS	FALSE
108295	MR-PCA	GCST90200419	glutamine	YARS1:P54577:OID31494:v1:Oncology_II	YARS1:P54577:OID31494:v1:Oncology_II	2	-0.0570833	0.0291836	0.0504648	PPP	P54577	Chen et al.	glutamine	HMDB0000641	ENSG00000134684	YARS	FALSE
108296	MR-PCA	GCST90200423	spermidine	10024_44_HOGA1_HOGA1	10024_44_HOGA1_HOGA1	1	0.0136065	0.0427258	0.750135	DeCODE	Q86XE5	Chen et al.	spermidine	HMDB0001257	ENSG00000241935	HOGA1	FALSE
108297	MR-PCA	GCST90200423	spermidine	10086_39_CBS_CBS	10086_39_CBS_CBS	1	-0.0396271	0.0426485	0.352808	DeCODE	P35520	Chen et al.	spermidine	HMDB0001257	ENSG00000160200	CBS	FALSE
108298	MR-PCA	GCST90200423	spermidine	10531_18_NRAS_RASN	10531_18_NRAS_RASN	1	0.0876358	0.0427248	0.0402507	DeCODE	P01111	Chen et al.	spermidine	HMDB0001257	ENSG00000213281	NRAS	FALSE
108299	MR-PCA	GCST90200423	spermidine	10612_18_PLOD3_PLOD3	10612_18_PLOD3_PLOD3	1	-0.0350779	0.0426679	0.411012	DeCODE	O60568	Chen et al.	spermidine	HMDB0001257	ENSG00000106397	PLOD3	FALSE
108300	MR-PCA	GCST90200423	spermidine	11098_1_PDXK_PDXK	11098_1_PDXK_PDXK	1	0.0362431	0.0426926	0.395919	DeCODE	O00764	Chen et al.	spermidine	HMDB0001257	ENSG00000160209	PDXK	FALSE
108301	MR-PCA	GCST90200423	spermidine	11241_8_ASL_ARLY	11241_8_ASL_ARLY	1	-0.0166723	0.0427242	0.696366	DeCODE	P04424	Chen et al.	spermidine	HMDB0001257	ENSG00000126522	ASL	FALSE
108302	MR-PCA	GCST90200423	spermidine	11247_20_NAGS_NAGS	11247_20_NAGS_NAGS	1	-0.0175271	0.0427284	0.681661	DeCODE	Q8N159	Chen et al.	spermidine	HMDB0001257	ENSG00000161653	NAGS	FALSE
108303	MR-PCA	GCST90200423	spermidine	11280_6_GAD1_DCE1	11280_6_GAD1_DCE1	1	0.00571812	0.0427003	0.893472	DeCODE	Q99259	Chen et al.	spermidine	HMDB0001257	ENSG00000128683	GAD1	FALSE
108304	MR-PCA	GCST90200423	spermidine	11348_132_P4HA2_P4HA2	11348_132_P4HA2_P4HA2	1	-0.0657334	0.0429505	0.125907	DeCODE	O15460	Chen et al.	spermidine	HMDB0001257	ENSG00000072682	P4HA2	FALSE
108305	MR-PCA	GCST90200423	spermidine	11361_73_TYMP_TP	11361_73_TYMP_TP	1	-0.048594	0.0427241	0.255375	DeCODE	P19971	Chen et al.	spermidine	HMDB0001257	ENSG00000025708	TYMP	FALSE
108306	MR-PCA	GCST90200423	spermidine	11368_32_AK2_KAD2	11368_32_AK2_KAD2	1	-0.106732	0.0427865	0.0126122	DeCODE	P54819	Chen et al.	spermidine	HMDB0001257	ENSG00000004455	AK2	FALSE
108307	MR-PCA	GCST90200423	spermidine	11377_19_ADH7_ADH7	11377_19_ADH7_ADH7	1	0.00258584	0.0427231	0.951737	DeCODE	P40394	Chen et al.	spermidine	HMDB0001257	ENSG00000196344	ADH7	FALSE
108308	MR-PCA	GCST90200423	spermidine	11381_56_PRPS1_PRPS1	11381_56_PRPS1_PRPS1	1	-0.0316202	0.0427226	0.459222	DeCODE	P60891	Chen et al.	spermidine	HMDB0001257	ENSG00000147224	PRPS1	FALSE
108309	MR-PCA	GCST90200423	spermidine	11382_5_BLVRA_BIEA	11382_5_BLVRA_BIEA	1	-0.0885086	0.0427235	0.0382969	DeCODE	P53004	Chen et al.	spermidine	HMDB0001257	ENSG00000106605	BLVRA	FALSE
108310	MR-PCA	GCST90200423	spermidine	11391_69_MVK_MVK	11391_69_MVK_MVK	1	-0.0458713	0.0426726	0.282393	DeCODE	Q03426	Chen et al.	spermidine	HMDB0001257	ENSG00000110921	MVK	FALSE
108311	MR-PCA	GCST90200423	spermidine	11402_17_KMT2C_KMT2C	11402_17_KMT2C_KMT2C	1	-0.0147509	0.0427232	0.729894	DeCODE	Q8NEZ4	Chen et al.	spermidine	HMDB0001257	ENSG00000055609	KMT2C	FALSE
108312	MR-PCA	GCST90200423	spermidine	11424_4_FAH_FAAA	11424_4_FAH_FAAA	1	-0.0195163	0.0427337	0.647889	DeCODE	P16930	Chen et al.	spermidine	HMDB0001257	ENSG00000103876	FAH	FALSE
108313	MR-PCA	GCST90200423	spermidine	11441_11_PYGL_PYGL	11441_11_PYGL_PYGL	1	-0.0836387	0.0427234	0.0502674	DeCODE	P06737	Chen et al.	spermidine	HMDB0001257	ENSG00000100504	PYGL	FALSE
108314	MR-PCA	GCST90200423	spermidine	11448_34_GALK1_GALK1	11448_34_GALK1_GALK1	1	-0.0972969	0.0427174	0.0227451	DeCODE	P51570	Chen et al.	spermidine	HMDB0001257	ENSG00000108479	GALK1	FALSE
108315	MR-PCA	GCST90200423	spermidine	11572_4_DNM2_DYN2	11572_4_DNM2_DYN2	1	-0.158148	0.0427254	0.000214325	DeCODE	P50570	Chen et al.	spermidine	HMDB0001257	ENSG00000079805	DNM2	FALSE
108316	MR-PCA	GCST90200423	spermidine	11645_9_P4HA1_P4HA1	11645_9_P4HA1_P4HA1	1	0.0200909	0.0427419	0.638318	DeCODE	P13674	Chen et al.	spermidine	HMDB0001257	ENSG00000122884	P4HA1	FALSE
108317	MR-PCA	GCST90200423	spermidine	11653_69_SLC6A9_SC6A9	11653_69_SLC6A9_SC6A9	1	-0.0483641	0.0427613	0.258044	DeCODE	P48067	Chen et al.	spermidine	HMDB0001257	ENSG00000196517	SLC6A9	FALSE
108318	MR-PCA	GCST90200423	spermidine	11709_29_CPT1B_CPT1B	11709_29_CPT1B_CPT1B	1	-0.0829788	0.042509	0.0509346	DeCODE	Q92523	Chen et al.	spermidine	HMDB0001257	ENSG00000205560	CPT1B	FALSE
108319	MR-PCA	GCST90200423	spermidine	12018_84_TPK1_TPK1	12018_84_TPK1_TPK1	1	-0.07596	0.0427209	0.0753955	DeCODE	Q9H3S4	Chen et al.	spermidine	HMDB0001257	ENSG00000196511	TPK1	FALSE
108320	MR-PCA	GCST90200423	spermidine	12334_25_SHMT1_cSHMT	12334_25_SHMT1_cSHMT	1	-0.0677501	0.0426723	0.112358	DeCODE	P34896	Chen et al.	spermidine	HMDB0001257	ENSG00000176974	SHMT1	FALSE
108321	MR-PCA	GCST90200423	spermidine	12340_17_AARS_SYAC	12340_17_AARS_SYAC	1	-0.097394	0.0427311	0.0226534	DeCODE	P49588	Chen et al.	spermidine	HMDB0001257	ENSG00000090861	AARS	FALSE
108322	MR-PCA	GCST90200423	spermidine	12348_46_SARS2_SYSM	12348_46_SARS2_SYSM	1	-0.0461956	0.0425502	0.277625	DeCODE	Q9NP81	Chen et al.	spermidine	HMDB0001257	ENSG00000104835	SARS2	FALSE
108323	MR-PCA	GCST90200423	spermidine	12374_8_PAFAH1B3_PA1B3	12374_8_PAFAH1B3_PA1B3	1	-0.0139232	0.0426801	0.744255	DeCODE	Q15102	Chen et al.	spermidine	HMDB0001257	ENSG00000079462	PAFAH1B3	FALSE
108324	MR-PCA	GCST90200423	spermidine	12395_86_DARS2_SYDM	12395_86_DARS2_SYDM	1	0.00487327	0.0427227	0.909184	DeCODE	Q6PI48	Chen et al.	spermidine	HMDB0001257	ENSG00000117593	DARS2	FALSE
108325	MR-PCA	GCST90200423	spermidine	12422_143_ALOX15B_LX15B	12422_143_ALOX15B_LX15B	1	-0.0336531	0.0429361	0.433161	DeCODE	O15296	Chen et al.	spermidine	HMDB0001257	ENSG00000179593	ALOX15B	FALSE
108326	MR-PCA	GCST90200423	spermidine	12425_104_ARF6_ARF6	12425_104_ARF6_ARF6	1	-0.0383097	0.0423166	0.365301	DeCODE	P62330	Chen et al.	spermidine	HMDB0001257	ENSG00000165527	ARF6	FALSE
108327	MR-PCA	GCST90200423	spermidine	12428_2_LYPLAL1_LYPL1	12428_2_LYPLAL1_LYPL1	1	-0.0948935	0.042723	0.0263419	DeCODE	Q5VWZ2	Chen et al.	spermidine	HMDB0001257	ENSG00000143353	LYPLAL1	FALSE
108328	MR-PCA	GCST90200423	spermidine	12450_42_PMVK_PMVK	12450_42_PMVK_PMVK	1	-0.0567647	0.0425063	0.181731	DeCODE	Q15126	Chen et al.	spermidine	HMDB0001257	ENSG00000163344	PMVK	FALSE
108329	MR-PCA	GCST90200423	spermidine	12462_20_SETMAR_SETMR	12462_20_SETMAR_SETMR	1	0.0397634	0.0427236	0.352002	DeCODE	Q53H47	Chen et al.	spermidine	HMDB0001257	ENSG00000170364	SETMAR	FALSE
108330	MR-PCA	GCST90200423	spermidine	12476_50_TIGAR_TIGAR	12476_50_TIGAR_TIGAR	1	-0.00748817	0.0426856	0.860745	DeCODE	Q9NQ88	Chen et al.	spermidine	HMDB0001257	ENSG00000078237	TIGAR	FALSE
108331	MR-PCA	GCST90200423	spermidine	12507_16_ITPKC_IP3KC	12507_16_ITPKC_IP3KC	1	0.0016055	0.0427242	0.970024	DeCODE	Q96DU7	Chen et al.	spermidine	HMDB0001257	ENSG00000086544	ITPKC	FALSE
108332	MR-PCA	GCST90200423	spermidine	12515_45_UCK2_UCK2	12515_45_UCK2_UCK2	1	-0.0499096	0.0427239	0.24273	DeCODE	Q9BZX2	Chen et al.	spermidine	HMDB0001257	ENSG00000143179	UCK2	FALSE
108333	MR-PCA	GCST90200423	spermidine	12524_18_SAT2_SAT2	12524_18_SAT2_SAT2	1	-0.0549248	0.0427023	0.198364	DeCODE	Q96F10	Chen et al.	spermidine	HMDB0001257	ENSG00000141504	SAT2	FALSE
108334	MR-PCA	GCST90200423	spermidine	12581_39_IMPA2_IMPA2	12581_39_IMPA2_IMPA2	1	-0.022512	0.0426932	0.597987	DeCODE	O14732	Chen et al.	spermidine	HMDB0001257	ENSG00000141401	IMPA2	FALSE
108335	MR-PCA	GCST90200423	spermidine	12632_14_NAT1_ARY1	12632_14_NAT1_ARY1	1	-0.0209194	0.0427244	0.624391	DeCODE	P18440	Chen et al.	spermidine	HMDB0001257	ENSG00000171428	NAT1	FALSE
108336	MR-PCA	GCST90200423	spermidine	12636_113_SMYD2_SMYD2	12636_113_SMYD2_SMYD2	1	-0.0286194	0.0427222	0.502924	DeCODE	Q9NRG4	Chen et al.	spermidine	HMDB0001257	ENSG00000143499	SMYD2	FALSE
108337	MR-PCA	GCST90200423	spermidine	12637_7_CRAT_CACP	12637_7_CRAT_CACP	1	-0.0942995	0.0427221	0.0272947	DeCODE	P43155	Chen et al.	spermidine	HMDB0001257	ENSG00000095321	CRAT	FALSE
108338	MR-PCA	GCST90200423	spermidine	12641_3_INPP5B_I5P2	12641_3_INPP5B_I5P2	1	-0.139754	0.0427217	0.00107069	DeCODE	P32019	Chen et al.	spermidine	HMDB0001257	ENSG00000204084	INPP5B	FALSE
108339	MR-PCA	GCST90200423	spermidine	12644_63_ADSS_PURA2	12644_63_ADSS_PURA2	1	0.00214103	0.0429378	0.960231	DeCODE	P30520	Chen et al.	spermidine	HMDB0001257	ENSG00000035687	ADSS	FALSE
108340	MR-PCA	GCST90200423	spermidine	12647_52_SETD2_SETD2	12647_52_SETD2_SETD2	1	-0.0174028	0.0427267	0.683785	DeCODE	Q9BYW2	Chen et al.	spermidine	HMDB0001257	ENSG00000181555	SETD2	FALSE
108341	MR-PCA	GCST90200423	spermidine	12658_72_PANK3_PANK3	12658_72_PANK3_PANK3	1	-0.0590497	0.0427212	0.166908	DeCODE	Q9H999	Chen et al.	spermidine	HMDB0001257	ENSG00000120137	PANK3	FALSE
108342	MR-PCA	GCST90200423	spermidine	12667_2_GDA_GUAD	12667_2_GDA_GUAD	1	-0.0769839	0.0427241	0.071564	DeCODE	Q9Y2T3	Chen et al.	spermidine	HMDB0001257	ENSG00000119125	GDA	FALSE
108343	MR-PCA	GCST90200423	spermidine	12675_14_DARS_SYDC	12675_14_DARS_SYDC	1	-0.126312	0.0427223	0.00311071	DeCODE	P14868	Chen et al.	spermidine	HMDB0001257	ENSG00000115866	DARS	FALSE
108344	MR-PCA	GCST90200423	spermidine	12686_15_MPST_THTM	12686_15_MPST_THTM	1	-0.093992	0.0426854	0.0276673	DeCODE	P25325	Chen et al.	spermidine	HMDB0001257	ENSG00000128309	MPST	FALSE
108345	MR-PCA	GCST90200423	spermidine	12691_44_SHMT2_GLYM	12691_44_SHMT2_GLYM	1	-0.0420329	0.0427111	0.325055	DeCODE	P34897	Chen et al.	spermidine	HMDB0001257	ENSG00000182199	SHMT2	FALSE
108346	MR-PCA	GCST90200423	spermidine	12692_56_DOT1L_DOT1L	12692_56_DOT1L_DOT1L	1	-0.0408198	0.0427626	0.339797	DeCODE	Q8TEK3	Chen et al.	spermidine	HMDB0001257	ENSG00000104885	DOT1L	FALSE
108347	MR-PCA	GCST90200423	spermidine	12697_30_PIP4K2A_PI42A	12697_30_PIP4K2A_PI42A	1	-0.150419	0.0427211	0.000430007	DeCODE	P48426	Chen et al.	spermidine	HMDB0001257	ENSG00000150867	PIP4K2A	FALSE
108348	MR-PCA	GCST90200423	spermidine	12700_9_ACLY_ACLY	12700_9_ACLY_ACLY	1	-0.0641813	0.0427274	0.133069	DeCODE	P53396	Chen et al.	spermidine	HMDB0001257	ENSG00000131473	ACLY	FALSE
108349	MR-PCA	GCST90200423	spermidine	12786_61_GPCPD1_GDE5	12786_61_GPCPD1_GDE5	1	-0.135642	0.0427215	0.00149819	DeCODE	Q9NPB8	Chen et al.	spermidine	HMDB0001257	ENSG00000125772	GPCPD1	FALSE
108350	MR-PCA	GCST90200423	spermidine	12812_25_ACYP2_ACYP2	12812_25_ACYP2_ACYP2	1	-0.124996	0.0427249	0.00343778	DeCODE	P14621	Chen et al.	spermidine	HMDB0001257	ENSG00000170634	ACYP2	FALSE
108351	MR-PCA	GCST90200423	spermidine	12815_9_IARS_SYIC	12815_9_IARS_SYIC	1	-0.0502805	0.0427246	0.239255	DeCODE	P41252	Chen et al.	spermidine	HMDB0001257	ENSG00000196305	IARS	FALSE
108352	MR-PCA	GCST90200423	spermidine	12818_159_SLC14A2_UT2	12818_159_SLC14A2_UT2	1	-0.100221	0.0427363	0.0190215	DeCODE	Q15849	Chen et al.	spermidine	HMDB0001257	ENSG00000132874	SLC14A2	FALSE
108353	MR-PCA	GCST90200423	spermidine	12881_17_RDH16_RDH16	12881_17_RDH16_RDH16	1	-0.0587737	0.0424621	0.166314	DeCODE	O75452	Chen et al.	spermidine	HMDB0001257	ENSG00000139547	RDH16	FALSE
108354	MR-PCA	GCST90200423	spermidine	12895_28_DGKB_DGKB	12895_28_DGKB_DGKB	1	-0.0143143	0.0427245	0.737597	DeCODE	Q9Y6T7	Chen et al.	spermidine	HMDB0001257	ENSG00000136267	DGKB	FALSE
108355	MR-PCA	GCST90200423	spermidine	12960_9_GCK_HXK4	12960_9_GCK_HXK4	1	-0.00444142	0.0429408	0.917621	DeCODE	P35557	Chen et al.	spermidine	HMDB0001257	ENSG00000106633	GCK	FALSE
108356	MR-PCA	GCST90200423	spermidine	13059_33_RFK_RIFK	13059_33_RFK_RIFK	1	0.0528654	0.042714	0.215842	DeCODE	Q969G6	Chen et al.	spermidine	HMDB0001257	ENSG00000135002	RFK	FALSE
108357	MR-PCA	GCST90200423	spermidine	13083_18_VARS_SYVC	13083_18_VARS_SYVC	1	-0.0480598	0.0423153	0.256059	DeCODE	P26640	Chen et al.	spermidine	HMDB0001257	ENSG00000204394	VARS1	FALSE
108358	MR-PCA	GCST90200423	spermidine	13130_150_HK2_HXK2	13130_150_HK2_HXK2	1	0.0914137	0.0427664	0.0325564	DeCODE	P52789	Chen et al.	spermidine	HMDB0001257	ENSG00000159399	HK2	FALSE
108359	MR-PCA	GCST90200423	spermidine	13131_5_HK1_HXK1	13131_5_HK1_HXK1	1	-0.0382304	0.0425087	0.368464	DeCODE	P19367	Chen et al.	spermidine	HMDB0001257	ENSG00000156515	HK1	FALSE
108360	MR-PCA	GCST90200423	spermidine	13430_50_SLC14A1_UT1	13430_50_SLC14A1_UT1	1	-0.0232318	0.0427219	0.586584	DeCODE	Q13336	Chen et al.	spermidine	HMDB0001257	ENSG00000141469	SLC14A1	FALSE
108361	MR-PCA	GCST90200423	spermidine	13473_55_ITPKA_IP3KA	13473_55_ITPKA_IP3KA	1	-0.0626468	0.0430938	0.146021	DeCODE	P23677	Chen et al.	spermidine	HMDB0001257	ENSG00000137825	ITPKA	FALSE
108362	MR-PCA	GCST90200423	spermidine	13494_6_CERS5_CERS5	13494_6_CERS5_CERS5	1	-0.0468437	0.0421842	0.266803	DeCODE	Q8N5B7	Chen et al.	spermidine	HMDB0001257	ENSG00000139624	CERS5	FALSE
108363	MR-PCA	GCST90200423	spermidine	13498_1_MIOX_MIOX	13498_1_MIOX_MIOX	1	-0.0156733	0.0427233	0.713727	DeCODE	Q9UGB7	Chen et al.	spermidine	HMDB0001257	ENSG00000100253	MIOX	FALSE
108364	MR-PCA	GCST90200423	spermidine	13595_20_THTPA_THTPA	13595_20_THTPA_THTPA	1	-0.0498663	0.0427027	0.242905	DeCODE	Q9BU02	Chen et al.	spermidine	HMDB0001257	ENSG00000259431	THTPA	FALSE
108365	MR-PCA	GCST90200423	spermidine	13596_3_RAB27B_RB27B	13596_3_RAB27B_RB27B	1	-0.020151	0.0427761	0.637583	DeCODE	O00194	Chen et al.	spermidine	HMDB0001257	ENSG00000041353	RAB27B	FALSE
108366	MR-PCA	GCST90200423	spermidine	13623_4_MLL2_MLL2	13623_4_MLL2_MLL2	1	-0.0114577	0.0426632	0.788266	DeCODE	O14686	Chen et al.	spermidine	HMDB0001257	ENSG00000167548	KMT2D	FALSE
108367	MR-PCA	GCST90200423	spermidine	13624_17_NADK_NADK	13624_17_NADK_NADK	1	0.040966	0.042722	0.337611	DeCODE	O95544	Chen et al.	spermidine	HMDB0001257	ENSG00000008130	NADK	FALSE
108368	MR-PCA	GCST90200423	spermidine	13689_2_ODC1_Ornithine_decarboxylase	13689_2_ODC1_Ornithine_decarboxylase	1	0.0175562	0.0427189	0.681095	DeCODE	P11926	Chen et al.	spermidine	HMDB0001257	ENSG00000115758	ODC1	FALSE
108369	MR-PCA	GCST90200423	spermidine	13936_24_PGK2_PGK2	13936_24_PGK2_PGK2	1	-0.0351344	0.0427289	0.410928	DeCODE	P07205	Chen et al.	spermidine	HMDB0001257	ENSG00000170950	PGK2	FALSE
108370	MR-PCA	GCST90200423	spermidine	13941_82_FARS2_SYFM	13941_82_FARS2_SYFM	1	-0.0387209	0.0427183	0.364711	DeCODE	O95363	Chen et al.	spermidine	HMDB0001257	ENSG00000145982	FARS2	FALSE
108371	MR-PCA	GCST90200423	spermidine	13947_371_NUDT12_NUD12	13947_371_NUDT12_NUD12	1	-0.105704	0.0427319	0.0133742	DeCODE	Q9BQG2	Chen et al.	spermidine	HMDB0001257	ENSG00000112874	NUDT12	FALSE
108372	MR-PCA	GCST90200423	spermidine	13990_1_PC_pyruvate_carboxylase	13990_1_PC_pyruvate_carboxylase	1	-0.00997392	0.0427022	0.815319	DeCODE	P11498	Chen et al.	spermidine	HMDB0001257	ENSG00000173599	PC	FALSE
108373	MR-PCA	GCST90200423	spermidine	13998_26_ADSSL1_PURA1	13998_26_ADSSL1_PURA1	1	0.00673965	0.0426772	0.874519	DeCODE	Q8N142	Chen et al.	spermidine	HMDB0001257	ENSG00000185100	ADSSL1	FALSE
108374	MR-PCA	GCST90200423	spermidine	14006_36_GNMT_GNMT	14006_36_GNMT_GNMT	1	-0.0047089	0.0427188	0.912227	DeCODE	Q14749	Chen et al.	spermidine	HMDB0001257	ENSG00000124713	GNMT	FALSE
108375	MR-PCA	GCST90200423	spermidine	14048_7_IL1RAP_IL_1_R_AcP	14048_7_IL1RAP_IL_1_R_AcP	1	-0.0237394	0.0427289	0.578496	DeCODE	Q9NPH3	Chen et al.	spermidine	HMDB0001257	ENSG00000196083	IL1RAP	FALSE
108376	MR-PCA	GCST90200423	spermidine	14079_14_IL18R1_IL_18_Ra	14079_14_IL18R1_IL_18_Ra	1	0.0563057	0.0428212	0.188543	DeCODE	Q13478	Chen et al.	spermidine	HMDB0001257	ENSG00000115604	IL18R1	FALSE
108377	MR-PCA	GCST90200423	spermidine	14083_25_SEPHS1_SPS1	14083_25_SEPHS1_SPS1	1	-0.0892427	0.0426306	0.0363141	DeCODE	P49903	Chen et al.	spermidine	HMDB0001257	ENSG00000086475	SEPHS1	FALSE
108378	MR-PCA	GCST90200423	spermidine	14098_28_CARS_SYCC	14098_28_CARS_SYCC	1	-0.121284	0.0428075	0.00460774	DeCODE	P49589	Chen et al.	spermidine	HMDB0001257	ENSG00000110619	CARS	FALSE
108379	MR-PCA	GCST90200423	spermidine	14226_120_BHMT2_BHMT2	14226_120_BHMT2_BHMT2	1	-0.0256671	0.0427185	0.547946	DeCODE	Q9H2M3	Chen et al.	spermidine	HMDB0001257	ENSG00000132840	BHMT2	FALSE
108380	MR-PCA	GCST90200423	spermidine	14271_23_RAB6B_RAB6B	14271_23_RAB6B_RAB6B	1	-0.07087	0.0427174	0.0971071	DeCODE	Q9NRW1	Chen et al.	spermidine	HMDB0001257	ENSG00000154917	RAB6B	FALSE
108381	MR-PCA	GCST90200423	spermidine	14287_6_RAB5C_RAB5C	14287_6_RAB5C_RAB5C	1	-0.0781248	0.0426658	0.0670877	DeCODE	P51148	Chen et al.	spermidine	HMDB0001257	ENSG00000108774	RAB5C	FALSE
108382	MR-PCA	GCST90200423	spermidine	14332_3_RALA_RALA	14332_3_RALA_RALA	1	-0.119164	0.0427161	0.00527618	DeCODE	P11233	Chen et al.	spermidine	HMDB0001257	ENSG00000006451	RALA	FALSE
108383	MR-PCA	GCST90200423	spermidine	15414_316_LDHA_LDHA	15414_316_LDHA_LDHA	1	-0.0910401	0.0427137	0.0330557	DeCODE	P00338	Chen et al.	spermidine	HMDB0001257	ENSG00000134333	LDHA	FALSE
108384	MR-PCA	GCST90200423	spermidine	15426_5_NEU1_NEUR1	15426_5_NEU1_NEUR1	1	-0.0132945	0.042726	0.755682	DeCODE	Q99519	Chen et al.	spermidine	HMDB0001257	ENSG00000204386	NEU1	FALSE
108385	MR-PCA	GCST90200423	spermidine	15431_31_OTC_OTCase	15431_31_OTC_OTCase	1	0.0297786	0.0427187	0.485749	DeCODE	P00480	Chen et al.	spermidine	HMDB0001257	ENSG00000036473	OTC	FALSE
108386	MR-PCA	GCST90200423	spermidine	15435_4_PNP_PNP	15435_4_PNP_PNP	1	-0.103104	0.0427255	0.0158146	DeCODE	P00491	Chen et al.	spermidine	HMDB0001257	ENSG00000198805	PNP	FALSE
108387	MR-PCA	GCST90200423	spermidine	15457_14_ANPEP_Aminopeptidase_N	15457_14_ANPEP_Aminopeptidase_N	1	0.011437	0.0428432	0.789508	DeCODE	P15144	Chen et al.	spermidine	HMDB0001257	ENSG00000166825	ANPEP	FALSE
108388	MR-PCA	GCST90200423	spermidine	15480_2_VNN2_VNN2	15480_2_VNN2_VNN2	1	0.0192705	0.0427347	0.652037	DeCODE	O95498	Chen et al.	spermidine	HMDB0001257	ENSG00000112303	VNN2	FALSE
108389	MR-PCA	GCST90200423	spermidine	15487_164_CES1_carboxylesterase__liver	15487_164_CES1_carboxylesterase__liver	1	0.00375866	0.0429655	0.930289	DeCODE	P23141	Chen et al.	spermidine	HMDB0001257	ENSG00000198848	CES1	FALSE
108390	MR-PCA	GCST90200423	spermidine	15514_26_BCHE_Pseudocholinesterase	15514_26_BCHE_Pseudocholinesterase	1	0.0283358	0.0427165	0.50711	DeCODE	P06276	Chen et al.	spermidine	HMDB0001257	ENSG00000114200	BCHE	FALSE
108391	MR-PCA	GCST90200423	spermidine	15526_33_GSS_GSHB	15526_33_GSS_GSHB	1	-0.0594144	0.0427195	0.164285	DeCODE	P48637	Chen et al.	spermidine	HMDB0001257	ENSG00000100983	GSS	FALSE
108392	MR-PCA	GCST90200423	spermidine	15542_19_CKMT1A_KCRU	15542_19_CKMT1A_KCRU	1	0.0163831	0.0427195	0.701346	DeCODE	P12532	Chen et al.	spermidine	HMDB0001257	ENSG00000237289	CKMT1A	FALSE
108393	MR-PCA	GCST90200423	spermidine	15553_22_ACHE_ACES	15553_22_ACHE_ACES	1	-0.0242323	0.0427193	0.570549	DeCODE	P22303	Chen et al.	spermidine	HMDB0001257	ENSG00000087085	ACHE	FALSE
108394	MR-PCA	GCST90200423	spermidine	15556_49_AMY2B_Alpha_amylase_2B	15556_49_AMY2B_Alpha_amylase_2B	1	0.000245076	0.0427387	0.995425	DeCODE	P19961	Chen et al.	spermidine	HMDB0001257	ENSG00000240038	AMY2B	FALSE
108395	MR-PCA	GCST90200423	spermidine	15588_17_GLA_galactosidase__alpha	15588_17_GLA_galactosidase__alpha	1	-0.0327122	0.0427463	0.444114	DeCODE	P06280	Chen et al.	spermidine	HMDB0001257	ENSG00000102393	GLA	FALSE
108396	MR-PCA	GCST90200423	spermidine	15607_56_PKLR_KPYR	15607_56_PKLR_KPYR	1	-0.072673	0.0427192	0.0889093	DeCODE	P30613	Chen et al.	spermidine	HMDB0001257	ENSG00000143627	PKLR	FALSE
108397	MR-PCA	GCST90200423	spermidine	16015_19_GPT_ALT	16015_19_GPT_ALT	1	0.0244467	0.0427361	0.567297	DeCODE	P24298	Chen et al.	spermidine	HMDB0001257	ENSG00000167701	GPT	FALSE
108398	MR-PCA	GCST90200423	spermidine	16769_20_RAC3_RAC3	16769_20_RAC3_RAC3	1	-0.1043	0.0435479	0.0166175	DeCODE	P60763	Chen et al.	spermidine	HMDB0001257	ENSG00000169750	RAC3	FALSE
108399	MR-PCA	GCST90200423	spermidine	16809_1_NME4_NDKM	16809_1_NME4_NDKM	1	-0.000493843	0.0427686	0.990787	DeCODE	O00746	Chen et al.	spermidine	HMDB0001257	ENSG00000103202	NME4	FALSE
108400	MR-PCA	GCST90200423	spermidine	16857_2_RAB2A_RAB2A	16857_2_RAB2A_RAB2A	1	-0.0676981	0.042778	0.113526	DeCODE	P61019	Chen et al.	spermidine	HMDB0001257	ENSG00000104388	RAB2A	FALSE
108401	MR-PCA	GCST90200423	spermidine	16863_47_NANP_NANP	16863_47_NANP_NANP	1	0.00265508	0.0426133	0.950319	DeCODE	Q8TBE9	Chen et al.	spermidine	HMDB0001257	ENSG00000170191	NANP	FALSE
108402	MR-PCA	GCST90200423	spermidine	16877_19_MSRB2_MSRB2	16877_19_MSRB2_MSRB2	1	-0.0492705	0.0427185	0.248756	DeCODE	Q9Y3D2	Chen et al.	spermidine	HMDB0001257	ENSG00000148450	MSRB2	FALSE
108403	MR-PCA	GCST90200423	spermidine	16883_57_RAB4A_RAB4A	16883_57_RAB4A_RAB4A	1	-0.0977124	0.0426966	0.0221067	DeCODE	P20338	Chen et al.	spermidine	HMDB0001257	ENSG00000168118	RAB4A	FALSE
108404	MR-PCA	GCST90200423	spermidine	16932_5_SULT1E1_SULT_1E	16932_5_SULT1E1_SULT_1E	1	0.0155737	0.0427181	0.715433	DeCODE	P49888	Chen et al.	spermidine	HMDB0001257	ENSG00000109193	SULT1E1	FALSE
108405	MR-PCA	GCST90200423	spermidine	17148_7_BLVRB_BLVRB	17148_7_BLVRB_BLVRB	1	0.172328	0.0427131	5.47067e-05	DeCODE	P30043	Chen et al.	spermidine	HMDB0001257	ENSG00000090013	BLVRB	FALSE
108406	MR-PCA	GCST90200423	spermidine	17204_17_PNMT_PNMT	17204_17_PNMT_PNMT	1	-0.0069966	0.0427183	0.869901	DeCODE	Q3KPI0	Chen et al.	spermidine	HMDB0001257	ENSG00000007129	CEACAM21	FALSE
108407	MR-PCA	GCST90200423	spermidine	17205_21_RAB5A_RAB5A	17205_21_RAB5A_RAB5A	1	-0.116583	0.042712	0.00634257	DeCODE	P20339	Chen et al.	spermidine	HMDB0001257	ENSG00000144566	RAB5A	FALSE
108408	MR-PCA	GCST90200423	spermidine	17209_27_SULT2B1_ST2B1	17209_27_SULT2B1_ST2B1	1	-0.0320552	0.0426766	0.452581	DeCODE	O00204	Chen et al.	spermidine	HMDB0001257	ENSG00000088002	SULT2B1	FALSE
108409	MR-PCA	GCST90200423	spermidine	17325_10_GUK1_KGUA	17325_10_GUK1_KGUA	1	-0.0632964	0.0427185	0.138418	DeCODE	Q16774	Chen et al.	spermidine	HMDB0001257	ENSG00000143774	GUK1	FALSE
108410	MR-PCA	GCST90200423	spermidine	17333_20_ACADM_ACADM	17333_20_ACADM_ACADM	1	-0.0430339	0.042718	0.313745	DeCODE	P11310	Chen et al.	spermidine	HMDB0001257	ENSG00000117054	ACADM	FALSE
108411	MR-PCA	GCST90200423	spermidine	17357_33_SEPSECS_SPCS	17357_33_SEPSECS_SPCS	1	-0.0189553	0.0427187	0.657242	DeCODE	Q9HD40	Chen et al.	spermidine	HMDB0001257	ENSG00000109618	SEPSECS	FALSE
108412	MR-PCA	GCST90200423	spermidine	17398_55_HMOX1_HO_1	17398_55_HMOX1_HO_1	1	0.0118764	0.0427127	0.780971	DeCODE	P09601	Chen et al.	spermidine	HMDB0001257	ENSG00000100292	HMOX1	FALSE
108413	MR-PCA	GCST90200423	spermidine	17441_4_ALPI_Alkaline_phosphatase__intestine	17441_4_ALPI_Alkaline_phosphatase__intestine	1	-0.0653975	0.0427086	0.125708	DeCODE	P09923	Chen et al.	spermidine	HMDB0001257	ENSG00000163295	ALPI	FALSE
108414	MR-PCA	GCST90200423	spermidine	17450_51_HARS_Histidyl_tRNA_synthetase	17450_51_HARS_Histidyl_tRNA_synthetase	1	-0.0949756	0.0427177	0.0261934	DeCODE	P12081	Chen et al.	spermidine	HMDB0001257	ENSG00000170445	HARS	FALSE
108415	MR-PCA	GCST90200423	spermidine	17466_72_ACSF2_ACSF2	17466_72_ACSF2_ACSF2	1	-0.0221391	0.0426329	0.603555	DeCODE	Q96CM8	Chen et al.	spermidine	HMDB0001257	ENSG00000167107	ACSF2	FALSE
108416	MR-PCA	GCST90200423	spermidine	17467_1_DHRS9_DHRS9	17467_1_DHRS9_DHRS9	1	-0.0667833	0.0427227	0.11801	DeCODE	Q9BPW9	Chen et al.	spermidine	HMDB0001257	ENSG00000073737	DHRS9	FALSE
108417	MR-PCA	GCST90200423	spermidine	17495_141_SIRT3_SIR3	17495_141_SIRT3_SIR3	1	-0.0466904	0.0426115	0.2732	DeCODE	Q9NTG7	Chen et al.	spermidine	HMDB0001257	ENSG00000142082	SIRT3	FALSE
108418	MR-PCA	GCST90200423	spermidine	17509_6_HPD_HPPD	17509_6_HPD_HPPD	1	0.0209812	0.0422974	0.619867	DeCODE	P32754	Chen et al.	spermidine	HMDB0001257	ENSG00000158104	HPD	FALSE
108419	MR-PCA	GCST90200423	spermidine	17675_17_ACOT13_ACO13	17675_17_ACOT13_ACO13	1	0.131455	0.042717	0.00208858	DeCODE	Q9NPJ3	Chen et al.	spermidine	HMDB0001257	ENSG00000112304	ACOT13	FALSE
108420	MR-PCA	GCST90200423	spermidine	17744_31_RAB11A_RB11A	17744_31_RAB11A_RB11A	1	-0.0523497	0.0428293	0.221599	DeCODE	P62491	Chen et al.	spermidine	HMDB0001257	ENSG00000103769	RAB11A	FALSE
108421	MR-PCA	GCST90200423	spermidine	17752_24_ARG2_Arginase	17752_24_ARG2_Arginase	1	-0.0334019	0.0426904	0.433967	DeCODE	P78540	Chen et al.	spermidine	HMDB0001257	ENSG00000081181	ARG2	FALSE
108422	MR-PCA	GCST90200423	spermidine	17789_1_QPRT_NADC	17789_1_QPRT_NADC	1	0.012684	0.0425484	0.765621	DeCODE	Q15274	Chen et al.	spermidine	HMDB0001257	ENSG00000103485	QPRT	FALSE
108423	MR-PCA	GCST90200423	spermidine	17792_158_ALDH5A1_SSDH	17792_158_ALDH5A1_SSDH	1	-0.0331033	0.0427353	0.438569	DeCODE	P51649	Chen et al.	spermidine	HMDB0001257	ENSG00000112294	ALDH5A1	FALSE
108424	MR-PCA	GCST90200423	spermidine	17814_8_BPNT1_BPNT1	17814_8_BPNT1_BPNT1	1	-0.0996545	0.0427174	0.0196546	DeCODE	O95861	Chen et al.	spermidine	HMDB0001257	ENSG00000162813	BPNT1	FALSE
108425	MR-PCA	GCST90200423	spermidine	17822_57_RERG_RERG	17822_57_RERG_RERG	1	0.00978443	0.0427184	0.818834	DeCODE	Q96A58	Chen et al.	spermidine	HMDB0001257	ENSG00000134533	RERG	FALSE
108426	MR-PCA	GCST90200423	spermidine	17843_30_PPCS_PPCS	17843_30_PPCS_PPCS	1	-0.132456	0.0427195	0.00193139	DeCODE	Q9HAB8	Chen et al.	spermidine	HMDB0001257	ENSG00000127125	PPCS	FALSE
108427	MR-PCA	GCST90200423	spermidine	17857_6_ACADL_ACADL	17857_6_ACADL_ACADL	1	-0.0340569	0.0426878	0.424978	DeCODE	P28330	Chen et al.	spermidine	HMDB0001257	ENSG00000115361	ACADL	FALSE
108428	MR-PCA	GCST90200423	spermidine	18170_46_PYCR1_P5CR1	18170_46_PYCR1_P5CR1	1	0.0404768	0.0427351	0.343559	DeCODE	P32322	Chen et al.	spermidine	HMDB0001257	ENSG00000183010	PYCR1	FALSE
108429	MR-PCA	GCST90200423	spermidine	18178_13_SARS_SYSC	18178_13_SARS_SYSC	1	-0.0607777	0.0427269	0.15489	DeCODE	P49591	Chen et al.	spermidine	HMDB0001257	ENSG00000031698	SARS	FALSE
108430	MR-PCA	GCST90200423	spermidine	18179_56_SMS_SPSY	18179_56_SMS_SPSY	1	-0.0584072	0.0427338	0.171698	DeCODE	P52788	Chen et al.	spermidine	HMDB0001257	ENSG00000102172	SMS	FALSE
108431	MR-PCA	GCST90200423	spermidine	18184_28_GMPS_GUAA	18184_28_GMPS_GUAA	1	-0.161837	0.0426949	0.000150318	DeCODE	P49915	Chen et al.	spermidine	HMDB0001257	ENSG00000163655	GMPS	FALSE
108432	MR-PCA	GCST90200423	spermidine	18186_15_TARS_SYTC	18186_15_TARS_SYTC	1	-0.114392	0.042718	0.00740982	DeCODE	P26639	Chen et al.	spermidine	HMDB0001257	ENSG00000113407	TARS	FALSE
108433	MR-PCA	GCST90200423	spermidine	18187_16_ASPA_ACY2	18187_16_ASPA_ACY2	1	-0.00758176	0.0427183	0.859129	DeCODE	P45381	Chen et al.	spermidine	HMDB0001257	ENSG00000108381	ASPA	FALSE
108434	MR-PCA	GCST90200423	spermidine	18188_12_GATM_GATM	18188_12_GATM_GATM	1	-0.00863288	0.0427271	0.83988	DeCODE	P50440	Chen et al.	spermidine	HMDB0001257	ENSG00000171766	GATM	FALSE
108435	MR-PCA	GCST90200423	spermidine	18197_97_CKMT2_KCRS	18197_97_CKMT2_KCRS	1	-0.0184413	0.0427181	0.665961	DeCODE	P17540	Chen et al.	spermidine	HMDB0001257	ENSG00000131730	CKMT2	FALSE
108436	MR-PCA	GCST90200423	spermidine	18232_42_PIP4K2B_PI42B	18232_42_PIP4K2B_PI42B	1	-0.153125	0.042736	0.000339622	DeCODE	P78356	Chen et al.	spermidine	HMDB0001257	ENSG00000276293	PIP4K2B	FALSE
108437	MR-PCA	GCST90200423	spermidine	18297_8_MRAS_RASM	18297_8_MRAS_RASM	1	0.00265827	0.0427185	0.950382	DeCODE	Q8IXB1	Chen et al.	spermidine	HMDB0001257	ENSG00000077232	DNAJC10	FALSE
108438	MR-PCA	GCST90200423	spermidine	18309_18_CS_CISY	18309_18_CS_CISY	1	-0.0559156	0.0427042	0.190409	DeCODE	O75390	Chen et al.	spermidine	HMDB0001257	ENSG00000062485	CS	FALSE
108439	MR-PCA	GCST90200423	spermidine	18322_15_JMJD6_JMJD6	18322_15_JMJD6_JMJD6	1	-0.095705	0.0427231	0.025083	DeCODE	Q6NYC1	Chen et al.	spermidine	HMDB0001257	ENSG00000070495	JMJD6	FALSE
108440	MR-PCA	GCST90200423	spermidine	18324_61_SUOX_SUOX	18324_61_SUOX_SUOX	1	0.00428755	0.0426145	0.919858	DeCODE	P51687	Chen et al.	spermidine	HMDB0001257	ENSG00000139531	SUOX	FALSE
108441	MR-PCA	GCST90200423	spermidine	18328_36_PYCR2_P5CR2	18328_36_PYCR2_P5CR2	1	-0.045591	0.0427071	0.285734	DeCODE	Q96C36	Chen et al.	spermidine	HMDB0001257	ENSG00000143811	PYCR2	FALSE
108442	MR-PCA	GCST90200423	spermidine	18329_4_PRPS2_PRPS2	18329_4_PRPS2_PRPS2	1	-0.0129291	0.0427356	0.762242	DeCODE	P11908	Chen et al.	spermidine	HMDB0001257	ENSG00000101911	PRPS2	FALSE
108443	MR-PCA	GCST90200423	spermidine	18338_26_IDH1_IDH	18338_26_IDH1_IDH	1	-0.105353	0.0427144	0.0136454	DeCODE	O75874	Chen et al.	spermidine	HMDB0001257	ENSG00000138413	IDH1	FALSE
108444	MR-PCA	GCST90200423	spermidine	18342_2_PSAT1_SERC	18342_2_PSAT1_SERC	1	0.0337564	0.0427643	0.429903	DeCODE	Q9Y617	Chen et al.	spermidine	HMDB0001257	ENSG00000135069	PSAT1	FALSE
108445	MR-PCA	GCST90200423	spermidine	18382_109_COMT_Catechol_O_methyltransferase	18382_109_COMT_Catechol_O_methyltransferase	1	-0.0817023	0.0427144	0.0557792	DeCODE	P21964	Chen et al.	spermidine	HMDB0001257	ENSG00000093010	COMT	FALSE
108446	MR-PCA	GCST90200423	spermidine	18398_1_AKR1D1_AK1D1	18398_1_AKR1D1_AK1D1	1	0.0165807	0.0426371	0.697366	DeCODE	P51857	Chen et al.	spermidine	HMDB0001257	ENSG00000122787	AKR1D1	FALSE
108447	MR-PCA	GCST90200423	spermidine	18401_18_ALKBH3_ALKB3	18401_18_ALKBH3_ALKB3	1	-0.122685	0.0427292	0.00408878	DeCODE	Q96Q83	Chen et al.	spermidine	HMDB0001257	ENSG00000166199	ALKBH3	FALSE
108448	MR-PCA	GCST90200423	spermidine	18403_25_AMPD2_AMPD2	18403_25_AMPD2_AMPD2	1	-0.133739	0.0427312	0.00174944	DeCODE	Q01433	Chen et al.	spermidine	HMDB0001257	ENSG00000116337	AMPD2	FALSE
108449	MR-PCA	GCST90200423	spermidine	18422_41_MVD_ERG19	18422_41_MVD_ERG19	1	-0.0152927	0.0427594	0.720609	DeCODE	P53602	Chen et al.	spermidine	HMDB0001257	ENSG00000167508	MVD	FALSE
108450	MR-PCA	GCST90200423	spermidine	18432_32_RALB_RALB	18432_32_RALB_RALB	1	-0.106678	0.042717	0.0125133	DeCODE	P11234	Chen et al.	spermidine	HMDB0001257	ENSG00000144118	RALB	FALSE
108451	MR-PCA	GCST90200423	spermidine	18900_37_HRAS_H_ras__WT_	18900_37_HRAS_H_ras__WT_	1	-0.0280079	0.0427185	0.512057	DeCODE	P01112	Chen et al.	spermidine	HMDB0001257	ENSG00000174775	HRAS	FALSE
108452	MR-PCA	GCST90200423	spermidine	18917_53_AMY2A_Pancreatic_alpha_amylase	18917_53_AMY2A_Pancreatic_alpha_amylase	1	0.0301235	0.0427178	0.480702	DeCODE	P04746	Chen et al.	spermidine	HMDB0001257	ENSG00000243480	AMY2A	FALSE
108453	MR-PCA	GCST90200423	spermidine	19114_8_TK2_KITM	19114_8_TK2_KITM	1	-0.0388514	0.0426659	0.362508	DeCODE	O00142	Chen et al.	spermidine	HMDB0001257	ENSG00000166548	TK2	FALSE
108454	MR-PCA	GCST90200423	spermidine	19207_119_ADK_ADK	19207_119_ADK_ADK	1	-0.0925232	0.0427175	0.0303163	DeCODE	P55263	Chen et al.	spermidine	HMDB0001257	ENSG00000156110	ADK	FALSE
108455	MR-PCA	GCST90200423	spermidine	19222_124_RAB5B_RAB5B	19222_124_RAB5B_RAB5B	1	-0.112714	0.0427781	0.0084173	DeCODE	P61020	Chen et al.	spermidine	HMDB0001257	ENSG00000111540	RAB5B	FALSE
108456	MR-PCA	GCST90200423	spermidine	19223_6_RAB1A_RAB1A	19223_6_RAB1A_RAB1A	1	-0.0326808	0.042718	0.444251	DeCODE	P62820	Chen et al.	spermidine	HMDB0001257	ENSG00000138069	RAB1A	FALSE
108457	MR-PCA	GCST90200423	spermidine	19239_5_ARF1_ARF1	19239_5_ARF1_ARF1	1	-0.0767713	0.042739	0.0724496	DeCODE	P84077	Chen et al.	spermidine	HMDB0001257	ENSG00000143761	ARF1	FALSE
108458	MR-PCA	GCST90200423	spermidine	19249_18_KARS_SYK	19249_18_KARS_SYK	1	-0.146685	0.0427647	0.000603485	DeCODE	Q15046	Chen et al.	spermidine	HMDB0001257	ENSG00000065427	KARS	FALSE
108459	MR-PCA	GCST90200423	spermidine	19253_82_RAB2B_RAB2B	19253_82_RAB2B_RAB2B	1	-0.018528	0.0427588	0.664786	DeCODE	Q8WUD1	Chen et al.	spermidine	HMDB0001257	ENSG00000129472	RAB2B	FALSE
108460	MR-PCA	GCST90200423	spermidine	19254_125_GMPR_GMPR1	19254_125_GMPR_GMPR1	1	-0.0733391	0.0426683	0.0856476	DeCODE	P36959	Chen et al.	spermidine	HMDB0001257	ENSG00000137198	GMPR	FALSE
108461	MR-PCA	GCST90200423	spermidine	19258_24_GCDH_GCDH	19258_24_GCDH_GCDH	1	-0.0324161	0.0426709	0.447447	DeCODE	Q92947	Chen et al.	spermidine	HMDB0001257	ENSG00000105607	GCDH	FALSE
108462	MR-PCA	GCST90200423	spermidine	19262_219_ACADVL_ACADV	19262_219_ACADVL_ACADV	1	-0.0464178	0.0427071	0.277086	DeCODE	P49748	Chen et al.	spermidine	HMDB0001257	ENSG00000072778	ACADVL	FALSE
108463	MR-PCA	GCST90200423	spermidine	19270_26_YARS_SYYC	19270_26_YARS_SYYC	1	-0.114353	0.0427148	0.00742565	DeCODE	P54577	Chen et al.	spermidine	HMDB0001257	ENSG00000134684	YARS	FALSE
108464	MR-PCA	GCST90200423	spermidine	19278_19_RAB1B_RAB1B	19278_19_RAB1B_RAB1B	1	-0.106209	0.04272	0.0129127	DeCODE	Q9H0U4	Chen et al.	spermidine	HMDB0001257	ENSG00000174903	RAB1B	FALSE
108465	MR-PCA	GCST90200423	spermidine	19365_11_BCAT2_BCAT2	19365_11_BCAT2_BCAT2	1	-0.0688749	0.042718	0.106893	DeCODE	O15382	Chen et al.	spermidine	HMDB0001257	ENSG00000105552	BCAT2	FALSE
108466	MR-PCA	GCST90200423	spermidine	19376_74_NNMT_NNMT	19376_74_NNMT_NNMT	1	0.00585615	0.0427187	0.890963	DeCODE	P40261	Chen et al.	spermidine	HMDB0001257	ENSG00000166741	NNMT	FALSE
108467	MR-PCA	GCST90200423	spermidine	19446_1_GMPR2_GMPR2	19446_1_GMPR2_GMPR2	1	-0.0593852	0.0426697	0.164001	DeCODE	Q9P2T1	Chen et al.	spermidine	HMDB0001257	ENSG00000100938	GMPR2	FALSE
108468	MR-PCA	GCST90200423	spermidine	19448_104_UPP1_UPP1	19448_104_UPP1_UPP1	1	-0.0402731	0.0427187	0.345807	DeCODE	Q16831	Chen et al.	spermidine	HMDB0001257	ENSG00000183696	UPP1	FALSE
108469	MR-PCA	GCST90200423	spermidine	19467_3_RBKS_RBSK	19467_3_RBKS_RBSK	1	0.00553156	0.0427187	0.896972	DeCODE	Q9H477	Chen et al.	spermidine	HMDB0001257	ENSG00000171174	RBKS	FALSE
108470	MR-PCA	GCST90200423	spermidine	19483_16_KDSR_KDSR	19483_16_KDSR_KDSR	1	-0.00820561	0.0427024	0.847618	DeCODE	Q06136	Chen et al.	spermidine	HMDB0001257	ENSG00000119537	KDSR	FALSE
108471	MR-PCA	GCST90200423	spermidine	19496_1_NPL_NPL	19496_1_NPL_NPL	1	-0.0650104	0.0427131	0.128003	DeCODE	Q9BXD5	Chen et al.	spermidine	HMDB0001257	ENSG00000135838	NPL	FALSE
108472	MR-PCA	GCST90200423	spermidine	19504_22_DTYMK_KTHY	19504_22_DTYMK_KTHY	1	-0.0715451	0.0427043	0.0938637	DeCODE	P23919	Chen et al.	spermidine	HMDB0001257	ENSG00000168393	DTYMK	FALSE
108473	MR-PCA	GCST90200423	spermidine	19506_6_GLYAT_GLYAT	19506_6_GLYAT_GLYAT	1	-0.0101553	0.0426612	0.811845	DeCODE	Q6IB77	Chen et al.	spermidine	HMDB0001257	ENSG00000149124	GLYAT	FALSE
108474	MR-PCA	GCST90200423	spermidine	19518_12_HK3_HXK3	19518_12_HK3_HXK3	1	-0.00942052	0.0427183	0.825461	DeCODE	P52790	Chen et al.	spermidine	HMDB0001257	ENSG00000160883	HK3	FALSE
108475	MR-PCA	GCST90200423	spermidine	2622_18_HMOX2_HO_2	2622_18_HMOX2_HO_2	1	-0.00656029	0.0425014	0.87733	DeCODE	P30519	Chen et al.	spermidine	HMDB0001257	ENSG00000103415	HMOX2	FALSE
108476	MR-PCA	GCST90200423	spermidine	2642_4_PAFAH1B2_PAFAH_beta_subunit	2642_4_PAFAH1B2_PAFAH_beta_subunit	1	-0.0852704	0.0426383	0.0455159	DeCODE	P68402	Chen et al.	spermidine	HMDB0001257	ENSG00000168092	PAFAH1B2	FALSE
108477	MR-PCA	GCST90200423	spermidine	2870_29_RAC1_RAC1	2870_29_RAC1_RAC1	1	-0.131899	0.0428827	0.0020993	DeCODE	P63000	Chen et al.	spermidine	HMDB0001257	ENSG00000136238	RAC1	FALSE
108478	MR-PCA	GCST90200423	spermidine	2943_5_CYP3A4_Cytochrome_P450_3A4	2943_5_CYP3A4_Cytochrome_P450_3A4	1	-0.0664708	0.0429158	0.121415	DeCODE	P08684	Chen et al.	spermidine	HMDB0001257	ENSG00000160868	CYP3A4	FALSE
108479	MR-PCA	GCST90200423	spermidine	2991_9_IL1R1_IL_1_sRI	2991_9_IL1R1_IL_1_sRI	1	-0.00273884	0.0427188	0.94888	DeCODE	P14778	Chen et al.	spermidine	HMDB0001257	ENSG00000115594	IL1R1	FALSE
108480	MR-PCA	GCST90200423	spermidine	2993_1_IL18RAP_IL_18_Rb	2993_1_IL18RAP_IL_18_Rb	1	-0.0359379	0.0427592	0.400645	DeCODE	O95256	Chen et al.	spermidine	HMDB0001257	ENSG00000115607	IL18RAP	FALSE
108481	MR-PCA	GCST90200423	spermidine	2994_71_IL1RL2_IL_1Rrp2	2994_71_IL1RL2_IL_1Rrp2	1	-0.0448509	0.0427082	0.29364	DeCODE	Q9HB29	Chen et al.	spermidine	HMDB0001257	ENSG00000115598	IL1RL2	FALSE
108482	MR-PCA	GCST90200423	spermidine	3182_38_ENTPD1_CD39	3182_38_ENTPD1_CD39	1	-0.00177452	0.0427236	0.966869	DeCODE	P49961	Chen et al.	spermidine	HMDB0001257	ENSG00000138185	ENTPD1	FALSE
108483	MR-PCA	GCST90200423	spermidine	3192_3_CNDP2_Glutamate_carboxypeptidase	3192_3_CNDP2_Glutamate_carboxypeptidase	1	-0.0348893	0.0423198	0.4097	DeCODE	Q96KP4	Chen et al.	spermidine	HMDB0001257	ENSG00000133313	CNDP2	FALSE
108484	MR-PCA	GCST90200423	spermidine	3232_28_ACP5_TrATPase	3232_28_ACP5_TrATPase	1	0.0101405	0.0427165	0.812353	DeCODE	P13686	Chen et al.	spermidine	HMDB0001257	ENSG00000102575	ACP5	FALSE
108485	MR-PCA	GCST90200423	spermidine	3343_1_ACY1_Aminoacylase_1	3343_1_ACY1_Aminoacylase_1	1	0.0125891	0.0427768	0.768531	DeCODE	Q03154	Chen et al.	spermidine	HMDB0001257	ENSG00000114786	ACY1	FALSE
108486	MR-PCA	GCST90200423	spermidine	3583_54_ARSA_Arylsulfatase_A	3583_54_ARSA_Arylsulfatase_A	1	-0.0739401	0.0427185	0.0834751	DeCODE	P15289	Chen et al.	spermidine	HMDB0001257	ENSG00000100299	ARSA	FALSE
108487	MR-PCA	GCST90200423	spermidine	3761_4_PTGS2_COX_2	3761_4_PTGS2_COX_2	1	0.00199738	0.0427189	0.962707	DeCODE	P35354	Chen et al.	spermidine	HMDB0001257	ENSG00000073756	PTGS2	FALSE
108488	MR-PCA	GCST90200423	spermidine	3800_71_CKB_CK_BB	3800_71_CKB_CK_BB	1	-0.0388802	0.0428044	0.363708	DeCODE	P12277	Chen et al.	spermidine	HMDB0001257	ENSG00000166165	CKB	FALSE
108489	MR-PCA	GCST90200423	spermidine	3848_14_GAPDH_GAPDH__liver	3848_14_GAPDH_GAPDH__liver	1	-0.125625	0.0427418	0.00329114	DeCODE	P04406	Chen et al.	spermidine	HMDB0001257	ENSG00000111640	GAPDH	FALSE
108490	MR-PCA	GCST90200423	spermidine	3890_8_LDHB_LDH_H_1	3890_8_LDHB_LDH_H_1	1	-0.102454	0.0427388	0.0165203	DeCODE	P07195	Chen et al.	spermidine	HMDB0001257	ENSG00000111716	LDHB	FALSE
108491	MR-PCA	GCST90200423	spermidine	4234_8_IL1RL1_IL_1_R4	4234_8_IL1RL1_IL_1_R4	1	0.00181022	0.0426709	0.966162	DeCODE	Q01638	Chen et al.	spermidine	HMDB0001257	ENSG00000115602	IL1RL1	FALSE
108492	MR-PCA	GCST90200423	spermidine	4294_16_SPHK1_Sphingosine_kinase_1	4294_16_SPHK1_Sphingosine_kinase_1	1	-0.169848	0.0427349	7.05398e-05	DeCODE	Q9NYA1	Chen et al.	spermidine	HMDB0001257	ENSG00000176170	SPHK1	FALSE
108493	MR-PCA	GCST90200423	spermidine	4301_58_TK1_Thymidine_kinase	4301_58_TK1_Thymidine_kinase	1	0.00922213	0.0425143	0.828272	DeCODE	P04183	Chen et al.	spermidine	HMDB0001257	ENSG00000167900	TK1	FALSE
108494	MR-PCA	GCST90200423	spermidine	4435_66_ENPP7_ENPP7	4435_66_ENPP7_ENPP7	1	0.0131361	0.0427347	0.758549	DeCODE	Q6UWV6	Chen et al.	spermidine	HMDB0001257	ENSG00000182156	ENPP7	FALSE
108495	MR-PCA	GCST90200423	spermidine	4436_1_ENTPD3_ENTP3	4436_1_ENTPD3_ENTP3	1	0.00885516	0.0424822	0.834882	DeCODE	O75355	Chen et al.	spermidine	HMDB0001257	ENSG00000168032	ENTPD3	FALSE
108496	MR-PCA	GCST90200423	spermidine	4437_56_ENTPD5_ENTP5	4437_56_ENTPD5_ENTP5	1	0.0395563	0.0421717	0.348253	DeCODE	O75356	Chen et al.	spermidine	HMDB0001257	ENSG00000187097	ENTPD5	FALSE
108497	MR-PCA	GCST90200423	spermidine	4468_21_SPHK2_SPHK2	4468_21_SPHK2_SPHK2	1	-0.0468779	0.0427113	0.2724	DeCODE	Q9NRA0	Chen et al.	spermidine	HMDB0001257	ENSG00000063176	SPHK2	FALSE
108498	MR-PCA	GCST90200423	spermidine	4535_50_BST1_BST1	4535_50_BST1_BST1	1	-0.00404189	0.0424409	0.924128	DeCODE	Q10588	Chen et al.	spermidine	HMDB0001257	ENSG00000109743	BST1	FALSE
108499	MR-PCA	GCST90200423	spermidine	4559_64_KYNU_KYNU	4559_64_KYNU_KYNU	1	-0.0432877	0.0429462	0.313477	DeCODE	Q16719	Chen et al.	spermidine	HMDB0001257	ENSG00000115919	KYNU	FALSE
108500	MR-PCA	GCST90200423	spermidine	4965_27_ATP5B_ATP_synthase_beta_chain	4965_27_ATP5B_ATP_synthase_beta_chain	1	-0.0363962	0.0427428	0.394482	DeCODE	P06576	Chen et al.	spermidine	HMDB0001257	ENSG00000110955	ATP5B	FALSE
108501	MR-PCA	GCST90200423	spermidine	5011_11_NAMPT_PBEF	5011_11_NAMPT_PBEF	1	0.0228751	0.042834	0.593314	DeCODE	P43490	Chen et al.	spermidine	HMDB0001257	ENSG00000105835	NAMPT	FALSE
108502	MR-PCA	GCST90200423	spermidine	5015_15_PLA2G7_PAFAH	5015_15_PLA2G7_PAFAH	1	-0.0428589	0.0427187	0.315725	DeCODE	Q13093	Chen et al.	spermidine	HMDB0001257	ENSG00000146070	PLA2G7	FALSE
108503	MR-PCA	GCST90200423	spermidine	5020_50_PGK1_phosphoglycerate_kinase_1	5020_50_PGK1_phosphoglycerate_kinase_1	1	-0.0844834	0.0426959	0.0478471	DeCODE	P00558	Chen et al.	spermidine	HMDB0001257	ENSG00000102144	PGK1	FALSE
108504	MR-PCA	GCST90200423	spermidine	5030_52_SIRT2_SIRT2	5030_52_SIRT2_SIRT2	1	-0.0366927	0.0426979	0.390145	DeCODE	Q8IXJ6	Chen et al.	spermidine	HMDB0001257	ENSG00000068903	SIRT2	FALSE
108505	MR-PCA	GCST90200423	spermidine	5082_51_IL1RAPL2_IL_1_sR9	5082_51_IL1RAPL2_IL_1_sR9	1	-0.0440485	0.0426957	0.30222	DeCODE	Q9NP60	Chen et al.	spermidine	HMDB0001257	ENSG00000189108	IL1RAPL2	FALSE
108506	MR-PCA	GCST90200423	spermidine	5229_90_IMPDH1_IMDH1	5229_90_IMPDH1_IMDH1	1	-0.0106857	0.0427567	0.802649	DeCODE	P20839	Chen et al.	spermidine	HMDB0001257	ENSG00000106348	IMPDH1	FALSE
108507	MR-PCA	GCST90200423	spermidine	5250_53_IMPDH2_IMDH2	5250_53_IMPDH2_IMDH2	1	-0.0424947	0.0427187	0.319854	DeCODE	P12268	Chen et al.	spermidine	HMDB0001257	ENSG00000178035	IMPDH2	FALSE
108508	MR-PCA	GCST90200423	spermidine	5456_59_CNDP1_CNDP1	5456_59_CNDP1_CNDP1	1	-0.00292654	0.0427188	0.945382	DeCODE	Q96KN2	Chen et al.	spermidine	HMDB0001257	ENSG00000150656	CNDP1	FALSE
108509	MR-PCA	GCST90200423	spermidine	5478_50_FOLH1_PSMA	5478_50_FOLH1_PSMA	1	-0.00275657	0.0427181	0.948549	DeCODE	Q04609	Chen et al.	spermidine	HMDB0001257	ENSG00000086205	FOLH1	FALSE
108510	MR-PCA	GCST90200423	spermidine	5620_13_PAM_AMD	5620_13_PAM_AMD	1	0.00289847	0.0427186	0.945905	DeCODE	P19021	Chen et al.	spermidine	HMDB0001257	ENSG00000145730	PAM	FALSE
108511	MR-PCA	GCST90200423	spermidine	5742_14_ACP6_PPA6	5742_14_ACP6_PPA6	1	-0.0261428	0.0430157	0.543353	DeCODE	Q9NPH0	Chen et al.	spermidine	HMDB0001257	ENSG00000162836	ACP6	FALSE
108512	MR-PCA	GCST90200423	spermidine	5843_60_EHMT2_NG36	5843_60_EHMT2_NG36	1	-0.0654021	0.0427267	0.125842	DeCODE	Q96KQ7	Chen et al.	spermidine	HMDB0001257	ENSG00000204371	EHMT2	FALSE
108513	MR-PCA	GCST90200423	spermidine	5867_60_ARG1_ARGI1	5867_60_ARG1_ARGI1	1	0.0481632	0.0426463	0.258744	DeCODE	P05089	Chen et al.	spermidine	HMDB0001257	ENSG00000118520	ARG1	FALSE
108514	MR-PCA	GCST90200423	spermidine	5909_51_NME1_Nucleoside_diphosphate_kinase_A	5909_51_NME1_Nucleoside_diphosphate_kinase_A	1	-0.0907294	0.0427271	0.033715	DeCODE	P15531	Chen et al.	spermidine	HMDB0001257	ENSG00000239672	NME1	FALSE
108515	MR-PCA	GCST90200423	spermidine	6077_63_CECR1_CECR1	6077_63_CECR1_CECR1	1	0.0344622	0.0427146	0.419782	DeCODE	Q9NZK5	Chen et al.	spermidine	HMDB0001257	ENSG00000093072	CECR1	FALSE
108516	MR-PCA	GCST90200423	spermidine	6221_1_ADPGK_ADPGK	6221_1_ADPGK_ADPGK	1	0.0403007	0.0427183	0.345473	DeCODE	Q9BRR6	Chen et al.	spermidine	HMDB0001257	ENSG00000159322	ADPGK	FALSE
108517	MR-PCA	GCST90200423	spermidine	6431_68_PCYOX1_PCYOX	6431_68_PCYOX1_PCYOX	1	-0.104411	0.0427462	0.0145827	DeCODE	Q9UHG3	Chen et al.	spermidine	HMDB0001257	ENSG00000116005	PCYOX1	FALSE
108518	MR-PCA	GCST90200423	spermidine	6434_18_AOC2_Amine_oxidase	6434_18_AOC2_Amine_oxidase	1	-0.0192234	0.0423153	0.64962	DeCODE	O75106	Chen et al.	spermidine	HMDB0001257	ENSG00000131480	AOC2	FALSE
108519	MR-PCA	GCST90200423	spermidine	6480_1_CANT1_CANT1	6480_1_CANT1_CANT1	1	0.0477999	0.0427183	0.263158	DeCODE	Q8WVQ1	Chen et al.	spermidine	HMDB0001257	ENSG00000171302	CANT1	FALSE
108520	MR-PCA	GCST90200423	spermidine	6706_18_ALPPL2_PPBN	6706_18_ALPPL2_PPBN	1	-0.0602182	0.0435425	0.166673	DeCODE	P10696	Chen et al.	spermidine	HMDB0001257	ENSG00000163286	ALPPL2	FALSE
108521	MR-PCA	GCST90200423	spermidine	6715_63_ALPPL2_PPBN	6715_63_ALPPL2_PPBN	1	-0.00467163	0.0427303	0.912942	DeCODE	P10696	Chen et al.	spermidine	HMDB0001257	ENSG00000163286	ALPPL2	FALSE
108522	MR-PCA	GCST90200423	spermidine	6923_1_PLOD2_PLOD2	6923_1_PLOD2_PLOD2	1	-0.0522646	0.0426311	0.220209	DeCODE	O00469	Chen et al.	spermidine	HMDB0001257	ENSG00000152952	PLOD2	FALSE
108523	MR-PCA	GCST90200423	spermidine	6998_106_ASPH_HAAH	6998_106_ASPH_HAAH	1	-0.0650306	0.0426182	0.127038	DeCODE	Q12797	Chen et al.	spermidine	HMDB0001257	ENSG00000198363	ASPH	FALSE
108524	MR-PCA	GCST90200423	spermidine	7137_8_MSRA_MSRA	7137_8_MSRA_MSRA	1	-0.0141046	0.0427427	0.74141	DeCODE	Q9UJ68	Chen et al.	spermidine	HMDB0001257	ENSG00000175806	MSRA	FALSE
108525	MR-PCA	GCST90200423	spermidine	7206_20_FBP1_F16P1	7206_20_FBP1_F16P1	1	0.0723496	0.0426023	0.0894594	DeCODE	P09467	Chen et al.	spermidine	HMDB0001257	ENSG00000165140	FBP1	FALSE
108526	MR-PCA	GCST90200423	spermidine	7267_2_SPTLC2_LCB2	7267_2_SPTLC2_LCB2	1	-0.00911275	0.0420021	0.82824	DeCODE	O15270	Chen et al.	spermidine	HMDB0001257	ENSG00000100596	SPTLC2	FALSE
108527	MR-PCA	GCST90200423	spermidine	7761_125_CHKB_CHKB	7761_125_CHKB_CHKB	1	-0.0480984	0.0427186	0.260193	DeCODE	Q9Y259	Chen et al.	spermidine	HMDB0001257	ENSG00000100288	CHKB	FALSE
108528	MR-PCA	GCST90200423	spermidine	7824_88_MSRB3_MSRB3	7824_88_MSRB3_MSRB3	1	-0.0206499	0.0425305	0.627299	DeCODE	Q8IXL7	Chen et al.	spermidine	HMDB0001257	ENSG00000174099	MSRB3	FALSE
108529	MR-PCA	GCST90200423	spermidine	7825_7_ABHD12_ABD12	7825_7_ABHD12_ABD12	1	0.0348228	0.0428718	0.416646	DeCODE	Q8N2K0	Chen et al.	spermidine	HMDB0001257	ENSG00000100997	ABHD12	FALSE
108530	MR-PCA	GCST90200423	spermidine	7879_12_CYP3A4_Cytochrome_P450_3A4	7879_12_CYP3A4_Cytochrome_P450_3A4	1	-0.0183667	0.0428601	0.668268	DeCODE	P08684	Chen et al.	spermidine	HMDB0001257	ENSG00000160868	CYP3A4	FALSE
108531	MR-PCA	GCST90200423	spermidine	7886_26_SPTLC1_SPTC1	7886_26_SPTLC1_SPTC1	1	-0.0588371	0.0426465	0.167695	DeCODE	O15269	Chen et al.	spermidine	HMDB0001257	ENSG00000090054	SPTLC1	FALSE
108532	MR-PCA	GCST90200423	spermidine	7986_98_NAALAD2_NALD2	7986_98_NAALAD2_NALD2	1	-0.033669	0.0427181	0.430599	DeCODE	Q9Y3Q0	Chen et al.	spermidine	HMDB0001257	ENSG00000077616	NAALAD2	FALSE
108533	MR-PCA	GCST90200423	spermidine	7999_23_ENTPD1_CD39	7999_23_ENTPD1_CD39	1	-0.000567916	0.0427216	0.989394	DeCODE	P49961	Chen et al.	spermidine	HMDB0001257	ENSG00000138185	ENTPD1	FALSE
108534	MR-PCA	GCST90200423	spermidine	8004_15_GAPDHS_G3PT	8004_15_GAPDHS_G3PT	1	-0.0850831	0.042719	0.0464049	DeCODE	O14556	Chen et al.	spermidine	HMDB0001257	ENSG00000105679	GAPDHS	FALSE
108535	MR-PCA	GCST90200423	spermidine	8011_96_PAPL_PAPL	8011_96_PAPL_PAPL	1	-0.00821271	0.0423855	0.846362	DeCODE	Q6ZNF0	Chen et al.	spermidine	HMDB0001257	ENSG00000183760	ACP7	FALSE
108536	MR-PCA	GCST90200423	spermidine	8269_327_ARSK_ARSK	8269_327_ARSK_ARSK	1	-0.0267846	0.0427186	0.530659	DeCODE	Q6UWY0	Chen et al.	spermidine	HMDB0001257	ENSG00000164291	ARSK	FALSE
108537	MR-PCA	GCST90200423	spermidine	8325_37_ADH4_ADH4	8325_37_ADH4_ADH4	1	0.0327472	0.0427434	0.443596	DeCODE	P08319	Chen et al.	spermidine	HMDB0001257	ENSG00000198099	ADH4	FALSE
108538	MR-PCA	GCST90200423	spermidine	8328_9_ETNK1_EKI1	8328_9_ETNK1_EKI1	1	-0.0340702	0.0427455	0.425423	DeCODE	Q9HBU6	Chen et al.	spermidine	HMDB0001257	ENSG00000139163	ETNK1	FALSE
108539	MR-PCA	GCST90200423	spermidine	8396_42_FAAH2_FAAH2	8396_42_FAAH2_FAAH2	1	-0.0677361	0.0426339	0.112109	DeCODE	Q6GMR7	Chen et al.	spermidine	HMDB0001257	ENSG00000165591	FAAH2	FALSE
108540	MR-PCA	GCST90200423	spermidine	8569_147_ARL8B_ARL8B	8569_147_ARL8B_ARL8B	1	0.0355891	0.0426422	0.403945	DeCODE	Q9NVJ2	Chen et al.	spermidine	HMDB0001257	ENSG00000134108	ARL8B	FALSE
108541	MR-PCA	GCST90200423	spermidine	8932_1_ENTPD6_ENTP6	8932_1_ENTPD6_ENTP6	1	0.0530446	0.0424849	0.211829	DeCODE	O75354	Chen et al.	spermidine	HMDB0001257	ENSG00000197586	ENTPD6	FALSE
108542	MR-PCA	GCST90200423	spermidine	9000_177_SLC3A1_SLC31	9000_177_SLC3A1_SLC31	1	-0.0339032	0.0427185	0.427404	DeCODE	Q07837	Chen et al.	spermidine	HMDB0001257	ENSG00000138079	SLC3A1	FALSE
108543	MR-PCA	GCST90200423	spermidine	9045_3_SLC27A2_S27A2	9045_3_SLC27A2_S27A2	1	-0.081507	0.0427181	0.0563885	DeCODE	O14975	Chen et al.	spermidine	HMDB0001257	ENSG00000140284	SLC27A2	FALSE
108544	MR-PCA	GCST90200423	spermidine	9231_23_IMPAD1_IMPA3	9231_23_IMPAD1_IMPA3	1	-0.0198716	0.0427808	0.64229	DeCODE	Q9NX62	Chen et al.	spermidine	HMDB0001257	ENSG00000104331	IMPAD1	FALSE
108545	MR-PCA	GCST90200423	spermidine	9237_54_ACP2_Lysosomal_acid_phosphatase	9237_54_ACP2_Lysosomal_acid_phosphatase	1	-0.0328242	0.0427183	0.442257	DeCODE	P11117	Chen et al.	spermidine	HMDB0001257	ENSG00000134575	ACP2	FALSE
108546	MR-PCA	GCST90200423	spermidine	9244_27_PPT1_PPT1	9244_27_PPT1_PPT1	1	-0.13164	0.042725	0.00206244	DeCODE	P50897	Chen et al.	spermidine	HMDB0001257	ENSG00000131238	PPT1	FALSE
108547	MR-PCA	GCST90200423	spermidine	9385_4_GAA_GAA	9385_4_GAA_GAA	1	-0.0316533	0.0427036	0.458552	DeCODE	P10253	Chen et al.	spermidine	HMDB0001257	ENSG00000171298	GAA	FALSE
108548	MR-PCA	GCST90200423	spermidine	9482_110_NUDT9_NUDT9	9482_110_NUDT9_NUDT9	1	-0.105665	0.0427749	0.0135011	DeCODE	Q9BW91	Chen et al.	spermidine	HMDB0001257	ENSG00000170502	NUDT9	FALSE
108549	MR-PCA	GCST90200423	spermidine	9504_19_RAB27A_RB27A	9504_19_RAB27A_RB27A	1	-0.054625	0.0427182	0.200993	DeCODE	P51159	Chen et al.	spermidine	HMDB0001257	ENSG00000069974	RAB27A	FALSE
108550	MR-PCA	GCST90200423	spermidine	9518_95_PLA1A_PLA1A	9518_95_PLA1A_PLA1A	1	-0.0627307	0.0427152	0.141946	DeCODE	Q53H76	Chen et al.	spermidine	HMDB0001257	ENSG00000144837	PLA1A	FALSE
108551	MR-PCA	GCST90200423	spermidine	9759_13_IDO1_INDO	9759_13_IDO1_INDO	1	0.0769745	0.0427187	0.0715626	DeCODE	P14902	Chen et al.	spermidine	HMDB0001257	ENSG00000131203	IDO1	FALSE
108552	MR-PCA	GCST90200423	spermidine	9828_86_LDHC_LDHC	9828_86_LDHC_LDHC	1	0.0211518	0.0427113	0.620439	DeCODE	P07864	Chen et al.	spermidine	HMDB0001257	ENSG00000166796	LDHC	FALSE
108553	MR-PCA	GCST90200423	spermidine	9834_62_ADH1B_ADH1B	9834_62_ADH1B_ADH1B	1	-0.0387408	0.0427195	0.364479	DeCODE	P00325	Chen et al.	spermidine	HMDB0001257	ENSG00000196616	ADH1B	FALSE
108554	MR-PCA	GCST90200423	spermidine	9840_2_CDC42_Cdc42Hs	9840_2_CDC42_Cdc42Hs	1	-0.12445	0.0427168	0.00357535	DeCODE	P60953	Chen et al.	spermidine	HMDB0001257	ENSG00000070831	CDC42	FALSE
108555	MR-PCA	GCST90200423	spermidine	9855_10_RHOA_Rho_A	9855_10_RHOA_Rho_A	1	-0.110345	0.0427604	0.00986456	DeCODE	P61586	Chen et al.	spermidine	HMDB0001257	ENSG00000067560	RHOA	FALSE
108556	MR-PCA	GCST90200423	spermidine	9856_22_DHPS_DHYS	9856_22_DHPS_DHYS	1	-0.0276979	0.0428846	0.518363	DeCODE	P49366	Chen et al.	spermidine	HMDB0001257	ENSG00000095059	DHPS	FALSE
108557	MR-PCA	GCST90200423	spermidine	9859_180_SAT1_SSAT_1	9859_180_SAT1_SSAT_1	1	0.00861627	0.0427177	0.840149	DeCODE	P21673	Chen et al.	spermidine	HMDB0001257	ENSG00000130066	SAT1	FALSE
108558	MR-PCA	GCST90200423	spermidine	9867_23_FBP2_F16P2	9867_23_FBP2_F16P2	1	-0.0376689	0.0427293	0.378009	DeCODE	O00757	Chen et al.	spermidine	HMDB0001257	ENSG00000130957	FBP2	FALSE
108559	MR-PCA	GCST90200423	spermidine	9870_17_WARS_SYWC	9870_17_WARS_SYWC	1	-0.0648106	0.0429637	0.131427	DeCODE	P23381	Chen et al.	spermidine	HMDB0001257	ENSG00000140105	WARS	FALSE
108560	MR-PCA	GCST90200423	spermidine	9880_33_TDO2_T23O	9880_33_TDO2_T23O	1	-0.0071296	0.0425816	0.867029	DeCODE	P48775	Chen et al.	spermidine	HMDB0001257	ENSG00000151790	TDO2	FALSE
108561	MR-PCA	GCST90200423	spermidine	9885_41_RAP2A_RAP2A	9885_41_RAP2A_RAP2A	1	0.00836335	0.0426843	0.844661	DeCODE	P10114	Chen et al.	spermidine	HMDB0001257	ENSG00000125249	RAP2A	FALSE
108562	MR-PCA	GCST90200423	spermidine	9910_9_MTAP_MTAP	9910_9_MTAP_MTAP	1	-0.0495522	0.0426574	0.245384	DeCODE	Q13126	Chen et al.	spermidine	HMDB0001257	ENSG00000099810	MTAP	FALSE
108566	MR-PCA	GCST90200423	spermidine	ACADM:P11310:OID31277:v1:Oncology_II	ACADM:P11310:OID31277:v1:Oncology_II	1	-0.0334249	0.0442683	0.450217	PPP	P11310	Chen et al.	spermidine	HMDB0001257	ENSG00000117054	ACADM	FALSE
108567	MR-PCA	GCST90200423	spermidine	ACHE:P22303:OID30585:v1:Inflammation_II	ACHE:P22303:OID30585:v1:Inflammation_II	1	-0.0414205	0.0443669	0.350515	PPP	P22303	Chen et al.	spermidine	HMDB0001257	ENSG00000087085	ACHE	FALSE
108569	MR-PCA	GCST90200423	spermidine	ACOT13:Q9NPJ3:OID31522:v1:Oncology_II	ACOT13:Q9NPJ3:OID31522:v1:Oncology_II	1	0.00885174	0.0439637	0.840431	PPP	Q9NPJ3	Chen et al.	spermidine	HMDB0001257	ENSG00000112304	ACOT13	FALSE
108570	MR-PCA	GCST90200423	spermidine	ACOX1:Q15067:OID20124:v1:Cardiometabolic	ACOX1:Q15067:OID20124:v1:Cardiometabolic	1	-0.116289	0.0440326	0.00826648	PPP	Q15067	Chen et al.	spermidine	HMDB0001257	ENSG00000161533	ACOX1	FALSE
108573	MR-PCA	GCST90200423	spermidine	ACP5:P13686:OID20314:v1:Cardiometabolic	ACP5:P13686:OID20314:v1:Cardiometabolic	1	-0.0288819	0.0439007	0.510608	PPP	P13686	Chen et al.	spermidine	HMDB0001257	ENSG00000102575	ACP5	FALSE
108574	MR-PCA	GCST90200423	spermidine	ACP6:Q9NPH0:OID21432:v1:Oncology	ACP6:Q9NPH0:OID21432:v1:Oncology	1	0.0180772	0.0438935	0.680455	PPP	Q9NPH0	Chen et al.	spermidine	HMDB0001257	ENSG00000162836	ACP6	FALSE
108575	MR-PCA	GCST90200423	spermidine	ACY1:Q03154:OID20137:v1:Cardiometabolic	ACY1:Q03154:OID20137:v1:Cardiometabolic	1	-0.0517494	0.0440326	0.239894	PPP	Q03154	Chen et al.	spermidine	HMDB0001257	ENSG00000114786	ACY1	FALSE
108576	MR-PCA	GCST90200423	spermidine	ACYP1:P07311:OID30642:v1:Inflammation_II	ACYP1:P07311:OID30642:v1:Inflammation_II	1	-0.118117	0.0444527	0.00788081	PPP	P07311	Chen et al.	spermidine	HMDB0001257	ENSG00000119640	ACYP1	FALSE
108578	MR-PCA	GCST90200423	spermidine	ADA2:Q9NZK5:OID20394:v1:Cardiometabolic	ADA2:Q9NZK5:OID20394:v1:Cardiometabolic	1	0.0680446	0.0442186	0.123847	PPP	Q9NZK5	Chen et al.	spermidine	HMDB0001257	ENSG00000093072	CECR1	FALSE
108579	MR-PCA	GCST90200423	spermidine	ADA:P00813:OID20645:v1:Inflammation	ADA:P00813:OID20645:v1:Inflammation	1	-0.0509111	0.0438016	0.245109	PPP	P00813	Chen et al.	spermidine	HMDB0001257	ENSG00000196839	ADA	FALSE
108581	MR-PCA	GCST90200423	spermidine	ADH1B:P00325:OID30612:v1:Inflammation_II	ADH1B:P00325:OID30612:v1:Inflammation_II	1	0.00645905	0.044367	0.884251	PPP	P00325	Chen et al.	spermidine	HMDB0001257	ENSG00000196616	ADH1B	FALSE
108583	MR-PCA	GCST90200423	spermidine	ADH4:P08319:OID20117:v1:Cardiometabolic	ADH4:P08319:OID20117:v1:Cardiometabolic	1	-0.0297094	0.0444635	0.504023	PPP	P08319	Chen et al.	spermidine	HMDB0001257	ENSG00000198099	ADH4	FALSE
108587	MR-PCA	GCST90200423	spermidine	AHCY:P23526:OID20199:v1:Cardiometabolic	AHCY:P23526:OID20199:v1:Cardiometabolic	1	-0.195475	0.0440303	9.01504e-06	PPP	P23526	Chen et al.	spermidine	HMDB0001257	ENSG00000101444	AHCY	FALSE
108588	MR-PCA	GCST90200423	spermidine	AK2:P54819:OID31142:v1:Neurology_II	AK2:P54819:OID31142:v1:Neurology_II	1	-0.197235	0.0439258	7.11564e-06	PPP	P54819	Chen et al.	spermidine	HMDB0001257	ENSG00000004455	AK2	FALSE
108589	MR-PCA	GCST90200423	spermidine	ALDH5A1:P51649:OID31047:v1:Neurology_II	ALDH5A1:P51649:OID31047:v1:Neurology_II	1	-0.128916	0.0439131	0.00332778	PPP	P51649	Chen et al.	spermidine	HMDB0001257	ENSG00000112294	ALDH5A1	FALSE
108593	MR-PCA	GCST90200423	spermidine	ALPI:P09923:OID30497:v1:Inflammation_II	ALPI:P09923:OID30497:v1:Inflammation_II	1	-0.0182725	0.0445054	0.681389	PPP	P09923	Chen et al.	spermidine	HMDB0001257	ENSG00000163295	ALPI	FALSE
108594	MR-PCA	GCST90200423	spermidine	ALPP:P05187:OID21383:v1:Oncology	ALPP:P05187:OID21383:v1:Oncology	1	-0.0093169	0.0441377	0.832819	PPP	P05187	Chen et al.	spermidine	HMDB0001257	ENSG00000163283	ALPP	FALSE
108595	MR-PCA	GCST90200423	spermidine	AMDHD2:Q9Y303:OID30366:v1:Cardiometabolic_II	AMDHD2:Q9Y303:OID30366:v1:Cardiometabolic_II	1	-0.0235969	0.0438825	0.590764	PPP	Q9Y303	Chen et al.	spermidine	HMDB0001257	ENSG00000162066	AMDHD2	FALSE
108596	MR-PCA	GCST90200423	spermidine	AMPD3:Q01432:OID31139:v1:Neurology_II	AMPD3:Q01432:OID31139:v1:Neurology_II	1	0.13466	0.0439274	0.00217295	PPP	Q01432	Chen et al.	spermidine	HMDB0001257	ENSG00000133805	AMPD3	FALSE
108597	MR-PCA	GCST90200423	spermidine	AMY1A_AMY1B_AMY1C:P0DUB6_P0DTE7_P0DTE8:OID30707:v1:Inflammation_II	AMY1A_AMY1B_AMY1C:P0DUB6_P0DTE7_P0DTE8:OID30707:v1:Inflammation_II	1	-0.0106521	0.0453216	0.814183	PPP	P0DUB6_P0DTE7_P0DTE8	Chen et al.	spermidine	HMDB0001257	ENSG00000187733	AMY1C	FALSE
108598	MR-PCA	GCST90200423	spermidine	AMY2A:P04746:OID20333:v1:Cardiometabolic	AMY2A:P04746:OID20333:v1:Cardiometabolic	1	-0.0336443	0.0451108	0.45578	PPP	P04746	Chen et al.	spermidine	HMDB0001257	ENSG00000243480	AMY2A	FALSE
108599	MR-PCA	GCST90200423	spermidine	AMY2B:P19961:OID20340:v1:Cardiometabolic	AMY2B:P19961:OID20340:v1:Cardiometabolic	1	-0.0409456	0.0458737	0.372087	PPP	P19961	Chen et al.	spermidine	HMDB0001257	ENSG00000240038	AMY2B	FALSE
108600	MR-PCA	GCST90200423	spermidine	ANPEP:P15144:OID20350:v1:Cardiometabolic	ANPEP:P15144:OID20350:v1:Cardiometabolic	1	-0.0485376	0.043998	0.26995	PPP	P15144	Chen et al.	spermidine	HMDB0001257	ENSG00000166825	ANPEP	FALSE
108602	MR-PCA	GCST90200423	spermidine	AOC3:Q16853:OID20389:v1:Cardiometabolic	AOC3:Q16853:OID20389:v1:Cardiometabolic	1	0.0214112	0.0439571	0.626192	PPP	Q16853	Chen et al.	spermidine	HMDB0001257	ENSG00000131471	AOC3	FALSE
108604	MR-PCA	GCST90200423	spermidine	ARF6:P62330:OID31523:v1:Oncology_II	ARF6:P62330:OID31523:v1:Oncology_II	1	-0.17112	0.0439643	9.93204e-05	PPP	P62330	Chen et al.	spermidine	HMDB0001257	ENSG00000165527	ARF6	FALSE
108605	MR-PCA	GCST90200423	spermidine	ARG1:P05089:OID21445:v1:Oncology	ARG1:P05089:OID21445:v1:Oncology	1	0.0322599	0.0441888	0.465362	PPP	P05089	Chen et al.	spermidine	HMDB0001257	ENSG00000118520	ARG1	FALSE
108606	MR-PCA	GCST90200423	spermidine	ARG2:P78540:OID31339:v1:Oncology_II	ARG2:P78540:OID31339:v1:Oncology_II	1	0.00972984	0.043978	0.824903	PPP	P78540	Chen et al.	spermidine	HMDB0001257	ENSG00000081181	ARG2	FALSE
108608	MR-PCA	GCST90200423	spermidine	ARSA:P15289:OID21138:v1:Neurology	ARSA:P15289:OID21138:v1:Neurology	1	-0.116353	0.044036	0.00823652	PPP	P15289	Chen et al.	spermidine	HMDB0001257	ENSG00000100299	ARSA	FALSE
108612	MR-PCA	GCST90200423	spermidine	ASS1:P00966:OID30170:v1:Cardiometabolic_II	ASS1:P00966:OID30170:v1:Cardiometabolic_II	1	-0.0141785	0.0445855	0.75048	PPP	P00966	Chen et al.	spermidine	HMDB0001257	ENSG00000130707	ASS1	FALSE
108614	MR-PCA	GCST90200423	spermidine	BCAT1:P54687:OID30312:v1:Cardiometabolic_II	BCAT1:P54687:OID30312:v1:Cardiometabolic_II	1	-0.140035	0.043871	0.00141302	PPP	P54687	Chen et al.	spermidine	HMDB0001257	ENSG00000060982	BCAT1	FALSE
108615	MR-PCA	GCST90200423	spermidine	BCAT2:O15382:OID30844:v1:Neurology_II	BCAT2:O15382:OID30844:v1:Neurology_II	1	0.0307093	0.0445818	0.49093	PPP	O15382	Chen et al.	spermidine	HMDB0001257	ENSG00000105552	BCAT2	FALSE
108616	MR-PCA	GCST90200423	spermidine	BCHE:P06276:OID30717:v1:Inflammation_II	BCHE:P06276:OID30717:v1:Inflammation_II	1	0.0543861	0.0442528	0.219077	PPP	P06276	Chen et al.	spermidine	HMDB0001257	ENSG00000114200	BCHE	FALSE
108617	MR-PCA	GCST90200423	spermidine	BHMT2:Q9H2M3:OID30051:v1:Cardiometabolic_II	BHMT2:Q9H2M3:OID30051:v1:Cardiometabolic_II	1	0.0128342	0.044585	0.773455	PPP	Q9H2M3	Chen et al.	spermidine	HMDB0001257	ENSG00000132840	BHMT2	FALSE
108619	MR-PCA	GCST90200423	spermidine	BLVRB:P30043:OID21141:v1:Neurology	BLVRB:P30043:OID21141:v1:Neurology	1	0.1824	0.0440326	3.43705e-05	PPP	P30043	Chen et al.	spermidine	HMDB0001257	ENSG00000090013	BLVRB	FALSE
108621	MR-PCA	GCST90200423	spermidine	BST1:Q10588:OID21051:v1:Neurology	BST1:Q10588:OID21051:v1:Neurology	1	0.0285867	0.0438575	0.514524	PPP	Q10588	Chen et al.	spermidine	HMDB0001257	ENSG00000109743	BST1	FALSE
108623	MR-PCA	GCST90200423	spermidine	CANT1:Q8WVQ1:OID20181:v1:Cardiometabolic	CANT1:Q8WVQ1:OID20181:v1:Cardiometabolic	1	-0.0393276	0.044033	0.371782	PPP	Q8WVQ1	Chen et al.	spermidine	HMDB0001257	ENSG00000171302	CANT1	FALSE
108626	MR-PCA	GCST90200423	spermidine	CBS:P35520:OID30200:v1:Cardiometabolic_II	CBS:P35520:OID30200:v1:Cardiometabolic_II	1	-0.032573	0.0444643	0.463823	PPP	P35520	Chen et al.	spermidine	HMDB0001257	ENSG00000160200	CBS	FALSE
108627	MR-PCA	GCST90200423	spermidine	CDA:P32320:OID30345:v1:Cardiometabolic_II	CDA:P32320:OID30345:v1:Cardiometabolic_II	1	0.0133082	0.043916	0.761861	PPP	P32320	Chen et al.	spermidine	HMDB0001257	ENSG00000158825	CDA	FALSE
108631	MR-PCA	GCST90200423	spermidine	CES1:P23141:OID20244:v1:Cardiometabolic	CES1:P23141:OID20244:v1:Cardiometabolic	1	-0.0301671	0.0439763	0.492722	PPP	P23141	Chen et al.	spermidine	HMDB0001257	ENSG00000198848	CES1	FALSE
108632	MR-PCA	GCST90200423	spermidine	CES2:O00748:OID21366:v1:Oncology	CES2:O00748:OID21366:v1:Oncology	1	-0.0108411	0.0441373	0.805975	PPP	O00748	Chen et al.	spermidine	HMDB0001257	ENSG00000172831	CES2	FALSE
108633	MR-PCA	GCST90200423	spermidine	CHAC2:Q8WUX2:OID21230:v1:Oncology	CHAC2:Q8WUX2:OID21230:v1:Oncology	1	-0.0513793	0.0445547	0.248839	PPP	Q8WUX2	Chen et al.	spermidine	HMDB0001257	ENSG00000143942	CHAC2	FALSE
108636	MR-PCA	GCST90200423	spermidine	CKB:P12277:OID30400:v1:Cardiometabolic_II	CKB:P12277:OID30400:v1:Cardiometabolic_II	1	0.0151824	0.0438822	0.729358	PPP	P12277	Chen et al.	spermidine	HMDB0001257	ENSG00000166165	CKB	FALSE
108638	MR-PCA	GCST90200423	spermidine	CKMT1A_CKMT1B:P12532:OID20721:v1:Inflammation	CKMT1A_CKMT1B:P12532:OID20721:v1:Inflammation	1	0.0201702	0.0441417	0.647713	PPP	P12532	Chen et al.	spermidine	HMDB0001257	ENSG00000237289	CKMT1A	FALSE
108639	MR-PCA	GCST90200423	spermidine	CNDP1:Q96KN2:OID20347:v1:Cardiometabolic	CNDP1:Q96KN2:OID20347:v1:Cardiometabolic	1	-0.060832	0.0439572	0.166392	PPP	Q96KN2	Chen et al.	spermidine	HMDB0001257	ENSG00000150656	CNDP1	FALSE
108641	MR-PCA	GCST90200423	spermidine	COMT:P21964:OID20086:v1:Cardiometabolic	COMT:P21964:OID20086:v1:Cardiometabolic	1	-0.195328	0.0446259	1.2032e-05	PPP	P21964	Chen et al.	spermidine	HMDB0001257	ENSG00000093010	COMT	FALSE
108644	MR-PCA	GCST90200423	spermidine	DARS1:P14868:OID20903:v1:Neurology	DARS1:P14868:OID20903:v1:Neurology	1	-0.240481	0.0442371	5.44368e-08	PPP	P14868	Chen et al.	spermidine	HMDB0001257	ENSG00000115866	DARS	FALSE
108645	MR-PCA	GCST90200423	spermidine	DBH:P09172:OID30703:v1:Inflammation_II	DBH:P09172:OID30703:v1:Inflammation_II	1	0.05276	0.0438878	0.229302	PPP	P09172	Chen et al.	spermidine	HMDB0001257	ENSG00000123454	DBH	FALSE
108646	MR-PCA	GCST90200423	spermidine	DGKA:P23743:OID30546:v1:Inflammation_II	DGKA:P23743:OID30546:v1:Inflammation_II	1	-0.179245	0.0445037	5.63418e-05	PPP	P23743	Chen et al.	spermidine	HMDB0001257	ENSG00000065357	DGKA	FALSE
108648	MR-PCA	GCST90200423	spermidine	DGKZ:Q13574:OID20466:v1:Inflammation	DGKZ:Q13574:OID20466:v1:Inflammation	1	-0.0535183	0.0444363	0.228442	PPP	Q13574	Chen et al.	spermidine	HMDB0001257	ENSG00000149091	DGKZ	FALSE
108649	MR-PCA	GCST90200423	spermidine	DHODH:Q02127:OID30137:v1:Cardiometabolic_II	DHODH:Q02127:OID30137:v1:Cardiometabolic_II	1	-0.00203803	0.0445858	0.963541	PPP	Q02127	Chen et al.	spermidine	HMDB0001257	ENSG00000102967	DHODH	FALSE
108650	MR-PCA	GCST90200423	spermidine	DHPS:P49366:OID31357:v1:Oncology_II	DHPS:P49366:OID31357:v1:Oncology_II	1	-0.00253215	0.043978	0.954085	PPP	P49366	Chen et al.	spermidine	HMDB0001257	ENSG00000095059	DHPS	FALSE
108651	MR-PCA	GCST90200423	spermidine	DNM1:Q05193:OID31458:v1:Oncology_II	DNM1:Q05193:OID31458:v1:Oncology_II	1	-0.176131	0.0439633	6.16743e-05	PPP	Q05193	Chen et al.	spermidine	HMDB0001257	ENSG00000106976	DNM1	FALSE
108652	MR-PCA	GCST90200423	spermidine	DNM3:Q9UQ16:OID31000:v1:Neurology_II	DNM3:Q9UQ16:OID31000:v1:Neurology_II	1	-0.165632	0.0439127	0.000162042	PPP	Q9UQ16	Chen et al.	spermidine	HMDB0001257	ENSG00000197959	DNM3	FALSE
108653	MR-PCA	GCST90200423	spermidine	DTYMK:P23919:OID30308:v1:Cardiometabolic_II	DTYMK:P23919:OID30308:v1:Cardiometabolic_II	1	-0.108407	0.0438698	0.0134699	PPP	P23919	Chen et al.	spermidine	HMDB0001257	ENSG00000168393	DTYMK	FALSE
108655	MR-PCA	GCST90200423	spermidine	ENOPH1:Q9UHY7:OID31349:v1:Oncology_II	ENOPH1:Q9UHY7:OID31349:v1:Oncology_II	1	-0.0902262	0.0439777	0.0402051	PPP	Q9UHY7	Chen et al.	spermidine	HMDB0001257	ENSG00000145293	ENOPH1	FALSE
108657	MR-PCA	GCST90200423	spermidine	ENPP7:Q6UWV6:OID20689:v1:Inflammation	ENPP7:Q6UWV6:OID20689:v1:Inflammation	1	-0.0227845	0.0447677	0.610788	PPP	Q6UWV6	Chen et al.	spermidine	HMDB0001257	ENSG00000182156	ENPP7	FALSE
108662	MR-PCA	GCST90200423	spermidine	ENTPD5:O75356:OID20104:v1:Cardiometabolic	ENTPD5:O75356:OID20104:v1:Cardiometabolic	1	-0.106629	0.0444633	0.0164793	PPP	O75356	Chen et al.	spermidine	HMDB0001257	ENSG00000187097	ENTPD5	FALSE
108664	MR-PCA	GCST90200423	spermidine	ENTPD6:O75354:OID20100:v1:Cardiometabolic	ENTPD6:O75354:OID20100:v1:Cardiometabolic	1	-0.0165532	0.0444634	0.709679	PPP	O75354	Chen et al.	spermidine	HMDB0001257	ENSG00000197586	ENTPD6	FALSE
108668	MR-PCA	GCST90200423	spermidine	FARSA:Q9Y285:OID30887:v1:Neurology_II	FARSA:Q9Y285:OID30887:v1:Neurology_II	1	-0.115753	0.0444804	0.00925915	PPP	Q9Y285	Chen et al.	spermidine	HMDB0001257	ENSG00000179115	FARSA	FALSE
108670	MR-PCA	GCST90200423	spermidine	FBP1:P09467:OID20227:v1:Cardiometabolic	FBP1:P09467:OID20227:v1:Cardiometabolic	1	0.0286042	0.0440327	0.515943	PPP	P09467	Chen et al.	spermidine	HMDB0001257	ENSG00000165140	FBP1	FALSE
108674	MR-PCA	GCST90200423	spermidine	FOLH1:Q04609:OID30430:v1:Inflammation_II	FOLH1:Q04609:OID30430:v1:Inflammation_II	1	0.0119367	0.0445055	0.78854	PPP	Q04609	Chen et al.	spermidine	HMDB0001257	ENSG00000086205	FOLH1	FALSE
108675	MR-PCA	GCST90200423	spermidine	GAD1:Q99259:OID31166:v1:Oncology_II	GAD1:Q99259:OID31166:v1:Oncology_II	1	-0.0136272	0.0446935	0.76044	PPP	Q99259	Chen et al.	spermidine	HMDB0001257	ENSG00000128683	GAD1	FALSE
108676	MR-PCA	GCST90200423	spermidine	GAD2:Q05329:OID30449:v1:Inflammation_II	GAD2:Q05329:OID30449:v1:Inflammation_II	1	0.0291043	0.0445057	0.513147	PPP	Q05329	Chen et al.	spermidine	HMDB0001257	ENSG00000136750	GAD2	FALSE
108677	MR-PCA	GCST90200423	spermidine	GAMT:Q14353:OID30133:v1:Cardiometabolic_II	GAMT:Q14353:OID30133:v1:Cardiometabolic_II	1	-0.0392666	0.0445854	0.378478	PPP	Q14353	Chen et al.	spermidine	HMDB0001257	ENSG00000130005	GAMT	FALSE
108678	MR-PCA	GCST90200423	spermidine	GAPDH:P04406:OID30600:v1:Inflammation_II	GAPDH:P04406:OID30600:v1:Inflammation_II	1	-0.0508646	0.0448778	0.257046	PPP	P04406	Chen et al.	spermidine	HMDB0001257	ENSG00000111640	GAPDH	FALSE
108680	MR-PCA	GCST90200423	spermidine	GART:P22102:OID31004:v1:Neurology_II	GART:P22102:OID31004:v1:Neurology_II	1	-0.0377999	0.0439145	0.38937	PPP	P22102	Chen et al.	spermidine	HMDB0001257	ENSG00000159131	GART	FALSE
108683	MR-PCA	GCST90200423	spermidine	GGCT:O75223:OID30304:v1:Cardiometabolic_II	GGCT:O75223:OID30304:v1:Cardiometabolic_II	1	-0.126781	0.0439124	0.00388773	PPP	O75223	Chen et al.	spermidine	HMDB0001257	ENSG00000006625	GGCT	FALSE
108684	MR-PCA	GCST90200423	spermidine	GLA:P06280:OID30594:v1:Inflammation_II	GLA:P06280:OID30594:v1:Inflammation_II	1	-0.0176987	0.0444071	0.690221	PPP	P06280	Chen et al.	spermidine	HMDB0001257	ENSG00000102393	GLA	FALSE
108685	MR-PCA	GCST90200423	spermidine	GMPR2:Q9P2T1:OID30623:v1:Inflammation_II	GMPR2:Q9P2T1:OID30623:v1:Inflammation_II	1	-0.147028	0.0443656	0.000919669	PPP	Q9P2T1	Chen et al.	spermidine	HMDB0001257	ENSG00000100938	GMPR2	FALSE
108686	MR-PCA	GCST90200423	spermidine	GMPR:P36959:OID20641:v1:Inflammation	GMPR:P36959:OID20641:v1:Inflammation	1	-0.127145	0.0438004	0.00369811	PPP	P36959	Chen et al.	spermidine	HMDB0001257	ENSG00000137198	GMPR	FALSE
108690	MR-PCA	GCST90200423	spermidine	GUK1:Q16774:OID30148:v1:Cardiometabolic_II	GUK1:Q16774:OID30148:v1:Cardiometabolic_II	1	0.0412126	0.044586	0.355309	PPP	Q16774	Chen et al.	spermidine	HMDB0001257	ENSG00000143774	GUK1	FALSE
108691	MR-PCA	GCST90200423	spermidine	HARS1:P12081:OID21086:v1:Neurology	HARS1:P12081:OID21086:v1:Neurology	1	-0.149289	0.0440347	0.000698271	PPP	P12081	Chen et al.	spermidine	HMDB0001257	ENSG00000170445	HARS	FALSE
108692	MR-PCA	GCST90200423	spermidine	HDDC2:Q7Z4H3:OID31447:v1:Oncology_II	HDDC2:Q7Z4H3:OID31447:v1:Oncology_II	1	-0.00827871	0.0439652	0.85064	PPP	Q7Z4H3	Chen et al.	spermidine	HMDB0001257	ENSG00000111906	HDDC2	FALSE
108695	MR-PCA	GCST90200423	spermidine	HK2:P52789:OID20065:v1:Cardiometabolic	HK2:P52789:OID20065:v1:Cardiometabolic	1	-0.0536486	0.0444625	0.227586	PPP	P52789	Chen et al.	spermidine	HMDB0001257	ENSG00000159399	HK2	FALSE
108696	MR-PCA	GCST90200423	spermidine	HMGCL:P35914:OID30214:v1:Cardiometabolic_II	HMGCL:P35914:OID30214:v1:Cardiometabolic_II	1	-0.191349	0.044462	1.68008e-05	PPP	P35914	Chen et al.	spermidine	HMDB0001257	ENSG00000117305	HMGCL	FALSE
108697	MR-PCA	GCST90200423	spermidine	HMOX1:P09601:OID20217:v1:Cardiometabolic	HMOX1:P09601:OID20217:v1:Cardiometabolic	1	0.0348659	0.0443283	0.431552	PPP	P09601	Chen et al.	spermidine	HMDB0001257	ENSG00000100292	HMOX1	FALSE
108699	MR-PCA	GCST90200423	spermidine	HMOX2:P30519:OID20887:v1:Neurology	HMOX2:P30519:OID20887:v1:Neurology	1	-0.0860028	0.0445454	0.0535226	PPP	P30519	Chen et al.	spermidine	HMDB0001257	ENSG00000103415	HMOX2	FALSE
108700	MR-PCA	GCST90200423	spermidine	HNMT:P50135:OID20975:v1:Neurology	HNMT:P50135:OID20975:v1:Neurology	1	0.0765931	0.0443195	0.083952	PPP	P50135	Chen et al.	spermidine	HMDB0001257	ENSG00000150540	HNMT	FALSE
108702	MR-PCA	GCST90200423	spermidine	HRAS:P01112:OID31263:v1:Oncology_II	HRAS:P01112:OID31263:v1:Oncology_II	1	-0.0411069	0.0443081	0.353537	PPP	P01112	Chen et al.	spermidine	HMDB0001257	ENSG00000174775	HRAS	FALSE
108705	MR-PCA	GCST90200423	spermidine	IDO1:P14902:OID30230:v1:Cardiometabolic_II	IDO1:P14902:OID30230:v1:Cardiometabolic_II	1	-0.0674001	0.0444636	0.129557	PPP	P14902	Chen et al.	spermidine	HMDB0001257	ENSG00000131203	IDO1	FALSE
108706	MR-PCA	GCST90200423	spermidine	IDO1:P14902:OID30563:v1:Inflammation_II	IDO1:P14902:OID30563:v1:Inflammation_II	1	-0.0450621	0.044505	0.311291	PPP	P14902	Chen et al.	spermidine	HMDB0001257	ENSG00000131203	IDO1	FALSE
108707	MR-PCA	GCST90200423	spermidine	IDO1:P14902:OID31050:v1:Neurology_II	IDO1:P14902:OID31050:v1:Neurology_II	1	-0.0426959	0.0439144	0.330925	PPP	P14902	Chen et al.	spermidine	HMDB0001257	ENSG00000131203	IDO1	FALSE
108708	MR-PCA	GCST90200423	spermidine	IDO1:P14902:OID31474:v1:Oncology_II	IDO1:P14902:OID31474:v1:Oncology_II	1	-0.033611	0.043965	0.444573	PPP	P14902	Chen et al.	spermidine	HMDB0001257	ENSG00000131203	IDO1	FALSE
108711	MR-PCA	GCST90200423	spermidine	IL18R1:Q13478:OID20652:v1:Inflammation	IL18R1:Q13478:OID20652:v1:Inflammation	1	0.0522583	0.0438019	0.232845	PPP	Q13478	Chen et al.	spermidine	HMDB0001257	ENSG00000115604	IL18R1	FALSE
108712	MR-PCA	GCST90200423	spermidine	IL18RAP:O95256:OID20900:v1:Neurology	IL18RAP:O95256:OID20900:v1:Neurology	1	-0.0294562	0.044325	0.506338	PPP	O95256	Chen et al.	spermidine	HMDB0001257	ENSG00000115607	IL18RAP	FALSE
108714	MR-PCA	GCST90200423	spermidine	IL1R1:P14778:OID21116:v1:Neurology	IL1R1:P14778:OID21116:v1:Neurology	1	-0.0329619	0.0440758	0.454554	PPP	P14778	Chen et al.	spermidine	HMDB0001257	ENSG00000115594	IL1R1	FALSE
108717	MR-PCA	GCST90200423	spermidine	IL1RAP:Q9NPH3:OID21126:v1:Neurology	IL1RAP:Q9NPH3:OID21126:v1:Neurology	1	-0.051111	0.0440366	0.245785	PPP	Q9NPH3	Chen et al.	spermidine	HMDB0001257	ENSG00000196083	IL1RAP	FALSE
108719	MR-PCA	GCST90200423	spermidine	IL1RL1:Q01638:OID20250:v1:Cardiometabolic	IL1RL1:Q01638:OID20250:v1:Cardiometabolic	1	0.0321434	0.0438592	0.463634	PPP	Q01638	Chen et al.	spermidine	HMDB0001257	ENSG00000115602	IL1RL1	FALSE
108721	MR-PCA	GCST90200423	spermidine	IL1RL2:Q9HB29:OID20487:v1:Inflammation	IL1RL2:Q9HB29:OID20487:v1:Inflammation	1	-0.0357539	0.044436	0.421041	PPP	Q9HB29	Chen et al.	spermidine	HMDB0001257	ENSG00000115598	IL1RL2	FALSE
108725	MR-PCA	GCST90200423	spermidine	INPP1:P49441:OID21345:v1:Oncology	INPP1:P49441:OID21345:v1:Oncology	1	-0.206651	0.0441346	2.837e-06	PPP	P49441	Chen et al.	spermidine	HMDB0001257	ENSG00000151689	INPP1	FALSE
108726	MR-PCA	GCST90200423	spermidine	INPPL1:O15357:OID21314:v1:Oncology	INPPL1:O15357:OID21314:v1:Oncology	1	-0.134189	0.0441361	0.00236298	PPP	O15357	Chen et al.	spermidine	HMDB0001257	ENSG00000165458	INPPL1	FALSE
108728	MR-PCA	GCST90200423	spermidine	KDM3A:Q9Y4C1:OID30426:v1:Inflammation_II	KDM3A:Q9Y4C1:OID30426:v1:Inflammation_II	1	-0.00149739	0.0445056	0.97316	PPP	Q9Y4C1	Chen et al.	spermidine	HMDB0001257	ENSG00000115548	KDM3A	FALSE
108729	MR-PCA	GCST90200423	spermidine	KHK:P50053:OID30241:v1:Cardiometabolic_II	KHK:P50053:OID30241:v1:Cardiometabolic_II	1	-0.117541	0.0444634	0.00820408	PPP	P50053	Chen et al.	spermidine	HMDB0001257	ENSG00000138030	KHK	FALSE
108733	MR-PCA	GCST90200423	spermidine	KYNU:Q16719:OID20669:v1:Inflammation	KYNU:Q16719:OID20669:v1:Inflammation	1	-0.056315	0.0438019	0.198557	PPP	Q16719	Chen et al.	spermidine	HMDB0001257	ENSG00000115919	KYNU	FALSE
108736	MR-PCA	GCST90200423	spermidine	LYPLA2:O95372:OID30817:v1:Neurology_II	LYPLA2:O95372:OID30817:v1:Neurology_II	1	0.0936497	0.0445828	0.0356777	PPP	O95372	Chen et al.	spermidine	HMDB0001257	ENSG00000011009	LYPLA2	FALSE
108738	MR-PCA	GCST90200423	spermidine	MARS1:P56192:OID30658:v1:Inflammation_II	MARS1:P56192:OID30658:v1:Inflammation_II	1	-0.227537	0.0444045	2.98827e-07	PPP	P56192	Chen et al.	spermidine	HMDB0001257	ENSG00000166986	MARS1	FALSE
108739	MR-PCA	GCST90200423	spermidine	MGLL:Q99685:OID20711:v1:Inflammation	MGLL:Q99685:OID20711:v1:Inflammation	1	-0.235762	0.0439692	8.23208e-08	PPP	Q99685	Chen et al.	spermidine	HMDB0001257	ENSG00000074416	MGLL	FALSE
108743	MR-PCA	GCST90200423	spermidine	MSRA:Q9UJ68:OID21513:v1:Oncology	MSRA:Q9UJ68:OID21513:v1:Oncology	1	-0.203662	0.0439459	3.58016e-06	PPP	Q9UJ68	Chen et al.	spermidine	HMDB0001257	ENSG00000175806	MSRA	FALSE
108746	MR-PCA	GCST90200423	spermidine	MTR:Q99707:OID30110:v1:Cardiometabolic_II	MTR:Q99707:OID30110:v1:Cardiometabolic_II	1	-0.0812613	0.0445855	0.068365	PPP	Q99707	Chen et al.	spermidine	HMDB0001257	ENSG00000116984	MTR	FALSE
108747	MR-PCA	GCST90200423	spermidine	MVK:Q03426:OID20459:v1:Inflammation	MVK:Q03426:OID20459:v1:Inflammation	1	-0.174223	0.0444339	8.82034e-05	PPP	Q03426	Chen et al.	spermidine	HMDB0001257	ENSG00000110921	MVK	FALSE
108750	MR-PCA	GCST90200423	spermidine	NADK:O95544:OID20178:v1:Cardiometabolic	NADK:O95544:OID20178:v1:Cardiometabolic	1	0.0010405	0.0440329	0.981148	PPP	O95544	Chen et al.	spermidine	HMDB0001257	ENSG00000008130	NADK	FALSE
108753	MR-PCA	GCST90200423	spermidine	NAMPT:P43490:OID21227:v1:Oncology	NAMPT:P43490:OID21227:v1:Oncology	1	-0.0875806	0.0445549	0.049336	PPP	P43490	Chen et al.	spermidine	HMDB0001257	ENSG00000105835	NAMPT	FALSE
108754	MR-PCA	GCST90200423	spermidine	NAPRT:Q6XQN6:OID31114:v1:Neurology_II	NAPRT:Q6XQN6:OID31114:v1:Neurology_II	1	-0.0711375	0.0439283	0.105361	PPP	Q6XQN6	Chen et al.	spermidine	HMDB0001257	ENSG00000147813	NAPRT	FALSE
108755	MR-PCA	GCST90200423	spermidine	NARS1:O43776:OID31035:v1:Neurology_II	NARS1:O43776:OID31035:v1:Neurology_II	1	-0.180076	0.0439128	4.11801e-05	PPP	O43776	Chen et al.	spermidine	HMDB0001257	ENSG00000134440	NARS1	FALSE
108758	MR-PCA	GCST90200423	spermidine	NME1:P15531:OID30451:v1:Inflammation_II	NME1:P15531:OID30451:v1:Inflammation_II	1	-0.0526202	0.0445051	0.23707	PPP	P15531	Chen et al.	spermidine	HMDB0001257	ENSG00000239672	NME1	FALSE
108759	MR-PCA	GCST90200423	spermidine	NME3:Q13232:OID20789:v1:Inflammation	NME3:Q13232:OID20789:v1:Inflammation	1	0.0568288	0.0440187	0.196698	PPP	Q13232	Chen et al.	spermidine	HMDB0001257	ENSG00000103024	NME3	FALSE
108760	MR-PCA	GCST90200423	spermidine	NOS1:P29475:OID20863:v1:Neurology	NOS1:P29475:OID20863:v1:Neurology	1	0.0698617	0.0445448	0.1168	PPP	P29475	Chen et al.	spermidine	HMDB0001257	ENSG00000089250	NOS1	FALSE
108761	MR-PCA	GCST90200423	spermidine	NOS2:P35228:OID30087:v1:Cardiometabolic_II	NOS2:P35228:OID30087:v1:Cardiometabolic_II	1	0.0243247	0.0445859	0.585362	PPP	P35228	Chen et al.	spermidine	HMDB0001257	ENSG00000007171	NOS2	FALSE
108762	MR-PCA	GCST90200423	spermidine	NOS3:P29474:OID20834:v1:Neurology	NOS3:P29474:OID20834:v1:Neurology	1	-0.0171793	0.0445445	0.699744	PPP	P29474	Chen et al.	spermidine	HMDB0001257	ENSG00000164867	NOS3	FALSE
108763	MR-PCA	GCST90200423	spermidine	NPL:Q9BXD5:OID30329:v1:Cardiometabolic_II	NPL:Q9BXD5:OID30329:v1:Cardiometabolic_II	1	-0.0194499	0.0438704	0.657514	PPP	Q9BXD5	Chen et al.	spermidine	HMDB0001257	ENSG00000135838	NPL	FALSE
108767	MR-PCA	GCST90200423	spermidine	OPLAH:O14841:OID30201:v1:Cardiometabolic_II	OPLAH:O14841:OID30201:v1:Cardiometabolic_II	1	-0.242029	0.0444606	5.21933e-08	PPP	O14841	Chen et al.	spermidine	HMDB0001257	ENSG00000178814	OPLAH	FALSE
108768	MR-PCA	GCST90200423	spermidine	OXCT1:P55809:OID30227:v1:Cardiometabolic_II	OXCT1:P55809:OID30227:v1:Cardiometabolic_II	1	-0.176354	0.0444624	7.29797e-05	PPP	P55809	Chen et al.	spermidine	HMDB0001257	ENSG00000083720	OXCT1	FALSE
108772	MR-PCA	GCST90200423	spermidine	PAFAH1B3:Q15102:OID30998:v1:Neurology_II	PAFAH1B3:Q15102:OID30998:v1:Neurology_II	1	-0.00801217	0.0439149	0.855232	PPP	Q15102	Chen et al.	spermidine	HMDB0001257	ENSG00000079462	PAFAH1B3	FALSE
108774	MR-PCA	GCST90200423	spermidine	PAM:P19021:OID20291:v1:Cardiometabolic	PAM:P19021:OID20291:v1:Cardiometabolic	1	0.077622	0.0438976	0.0770191	PPP	P19021	Chen et al.	spermidine	HMDB0001257	ENSG00000145730	PAM	FALSE
108777	MR-PCA	GCST90200423	spermidine	PCYT2:Q99447:OID31519:v1:Oncology_II	PCYT2:Q99447:OID31519:v1:Oncology_II	1	-0.195496	0.0439633	8.71611e-06	PPP	Q99447	Chen et al.	spermidine	HMDB0001257	ENSG00000185813	PCYT2	FALSE
108780	MR-PCA	GCST90200423	spermidine	PHOSPHO1:Q8TCT1:OID20922:v1:Neurology	PHOSPHO1:Q8TCT1:OID20922:v1:Neurology	1	0.0663745	0.044201	0.133187	PPP	Q8TCT1	Chen et al.	spermidine	HMDB0001257	ENSG00000173868	PHOSPHO1	FALSE
108781	MR-PCA	GCST90200423	spermidine	PHYKPL:Q8IUZ5:OID30634:v1:Inflammation_II	PHYKPL:Q8IUZ5:OID30634:v1:Inflammation_II	1	-0.130646	0.0443669	0.00323298	PPP	Q8IUZ5	Chen et al.	spermidine	HMDB0001257	ENSG00000175309	PHYKPL	FALSE
108784	MR-PCA	GCST90200423	spermidine	PKLR:P30613:OID20682:v1:Inflammation	PKLR:P30613:OID20682:v1:Inflammation	1	-0.0158309	0.0440136	0.719084	PPP	P30613	Chen et al.	spermidine	HMDB0001257	ENSG00000143627	PKLR	FALSE
108785	MR-PCA	GCST90200423	spermidine	PLA2G7:Q13093:OID21105:v1:Neurology	PLA2G7:Q13093:OID21105:v1:Neurology	1	0.0643065	0.0440359	0.144202	PPP	Q13093	Chen et al.	spermidine	HMDB0001257	ENSG00000146070	PLA2G7	FALSE
108789	MR-PCA	GCST90200423	spermidine	PMVK:Q15126:OID20850:v1:Neurology	PMVK:Q15126:OID20850:v1:Neurology	1	-0.0923482	0.0445847	0.0383307	PPP	Q15126	Chen et al.	spermidine	HMDB0001257	ENSG00000163344	PMVK	FALSE
108792	MR-PCA	GCST90200423	spermidine	PPT1:P50897:OID30947:v1:Neurology_II	PPT1:P50897:OID30947:v1:Neurology_II	1	0.0194356	0.0444812	0.662154	PPP	P50897	Chen et al.	spermidine	HMDB0001257	ENSG00000131238	PPT1	FALSE
108794	MR-PCA	GCST90200423	spermidine	RAB10:P61026:OID30357:v1:Cardiometabolic_II	RAB10:P61026:OID30357:v1:Cardiometabolic_II	1	-0.138708	0.0438688	0.0015675	PPP	P61026	Chen et al.	spermidine	HMDB0001257	ENSG00000084733	RAB10	FALSE
108797	MR-PCA	GCST90200423	spermidine	RAB27B:O00194:OID30354:v1:Cardiometabolic_II	RAB27B:O00194:OID30354:v1:Cardiometabolic_II	1	-0.19665	0.0438677	7.36688e-06	PPP	O00194	Chen et al.	spermidine	HMDB0001257	ENSG00000041353	RAB27B	FALSE
108798	MR-PCA	GCST90200423	spermidine	RAB2B:Q8WUD1:OID31362:v1:Oncology_II	RAB2B:Q8WUD1:OID31362:v1:Oncology_II	1	-0.197164	0.0439759	7.3445e-06	PPP	Q8WUD1	Chen et al.	spermidine	HMDB0001257	ENSG00000129472	RAB2B	FALSE
108799	MR-PCA	GCST90200423	spermidine	RAB6B:Q9NRW1:OID20817:v1:Neurology	RAB6B:Q9NRW1:OID20817:v1:Neurology	1	-0.0311715	0.0445451	0.484068	PPP	Q9NRW1	Chen et al.	spermidine	HMDB0001257	ENSG00000154917	RAB6B	FALSE
108801	MR-PCA	GCST90200423	spermidine	RAC3:P60763:OID30958:v1:Neurology_II	RAC3:P60763:OID30958:v1:Neurology_II	1	-0.0187029	0.044481	0.674143	PPP	P60763	Chen et al.	spermidine	HMDB0001257	ENSG00000169750	RAC3	FALSE
108802	MR-PCA	GCST90200423	spermidine	RALB:P11234:OID30567:v1:Inflammation_II	RALB:P11234:OID30567:v1:Inflammation_II	1	-0.0219989	0.0445055	0.621096	PPP	P11234	Chen et al.	spermidine	HMDB0001257	ENSG00000144118	RALB	FALSE
108803	MR-PCA	GCST90200423	spermidine	RAP1A:P62834:OID30452:v1:Inflammation_II	RAP1A:P62834:OID30452:v1:Inflammation_II	1	0.030918	0.0445056	0.487244	PPP	P62834	Chen et al.	spermidine	HMDB0001257	ENSG00000116473	RAP1A	FALSE
108805	MR-PCA	GCST90200423	spermidine	RBKS:Q9H477:OID20986:v1:Neurology	RBKS:Q9H477:OID20986:v1:Neurology	1	0.042257	0.0445705	0.343081	PPP	Q9H477	Chen et al.	spermidine	HMDB0001257	ENSG00000171174	RBKS	FALSE
108811	MR-PCA	GCST90200423	spermidine	SAT1:P21673:OID30111:v1:Cardiometabolic_II	SAT1:P21673:OID30111:v1:Cardiometabolic_II	1	-0.0208876	0.0445865	0.639445	PPP	P21673	Chen et al.	spermidine	HMDB0001257	ENSG00000130066	SAT1	FALSE
108813	MR-PCA	GCST90200423	spermidine	SAT2:Q96F10:OID31306:v1:Oncology_II	SAT2:Q96F10:OID31306:v1:Oncology_II	1	-0.0797011	0.0442685	0.0717974	PPP	Q96F10	Chen et al.	spermidine	HMDB0001257	ENSG00000141504	SAT2	FALSE
108814	MR-PCA	GCST90200423	spermidine	SCLY:Q96I15:OID21425:v1:Oncology	SCLY:Q96I15:OID21425:v1:Oncology	1	-0.0385578	0.0439317	0.38012	PPP	Q96I15	Chen et al.	spermidine	HMDB0001257	ENSG00000132330	SCLY	FALSE
108815	MR-PCA	GCST90200423	spermidine	SDHB:P21912:OID31436:v1:Oncology_II	SDHB:P21912:OID31436:v1:Oncology_II	1	-0.0921159	0.043965	0.0361523	PPP	P21912	Chen et al.	spermidine	HMDB0001257	ENSG00000117118	SDHB	FALSE
108819	MR-PCA	GCST90200423	spermidine	SETMAR:Q53H47:OID20948:v1:Neurology	SETMAR:Q53H47:OID20948:v1:Neurology	1	0.0464307	0.0442867	0.294449	PPP	Q53H47	Chen et al.	spermidine	HMDB0001257	ENSG00000170364	SETMAR	FALSE
108820	MR-PCA	GCST90200423	spermidine	SHMT1:P34896:OID20714:v1:Inflammation	SHMT1:P34896:OID20714:v1:Inflammation	1	-0.144712	0.0439717	0.000998276	PPP	P34896	Chen et al.	spermidine	HMDB0001257	ENSG00000176974	SHMT1	FALSE
108821	MR-PCA	GCST90200423	spermidine	SIRT1:Q96EB6:OID30439:v1:Inflammation_II	SIRT1:Q96EB6:OID30439:v1:Inflammation_II	1	-0.0131378	0.0445049	0.767843	PPP	Q96EB6	Chen et al.	spermidine	HMDB0001257	ENSG00000096717	SIRT1	FALSE
108823	MR-PCA	GCST90200423	spermidine	SIRT2:Q8IXJ6:OID21375:v1:Oncology	SIRT2:Q8IXJ6:OID21375:v1:Oncology	1	-0.194297	0.0441353	1.07113e-05	PPP	Q8IXJ6	Chen et al.	spermidine	HMDB0001257	ENSG00000068903	SIRT2	FALSE
108826	MR-PCA	GCST90200423	spermidine	SLC16A1:P53985:OID20799:v1:Neurology	SLC16A1:P53985:OID20799:v1:Neurology	1	-0.387034	0.0445247	3.5434e-18	PPP	P53985	Chen et al.	spermidine	HMDB0001257	ENSG00000155380	SLC16A1	FALSE
108827	MR-PCA	GCST90200423	spermidine	SLC1A4:P43007:OID30926:v1:Neurology_II	SLC1A4:P43007:OID30926:v1:Neurology_II	1	-0.0285341	0.0444809	0.521203	PPP	P43007	Chen et al.	spermidine	HMDB0001257	ENSG00000115902	SLC1A4	FALSE
108830	MR-PCA	GCST90200423	spermidine	SMPD3:Q9NY59:OID30477:v1:Inflammation_II	SMPD3:Q9NY59:OID30477:v1:Inflammation_II	1	0.017014	0.0445057	0.702247	PPP	Q9NY59	Chen et al.	spermidine	HMDB0001257	ENSG00000103056	SMPD3	FALSE
108831	MR-PCA	GCST90200423	spermidine	SMS:P52788:OID30853:v1:Neurology_II	SMS:P52788:OID30853:v1:Neurology_II	1	-0.164951	0.0445808	0.000215563	PPP	P52788	Chen et al.	spermidine	HMDB0001257	ENSG00000102172	SMS	FALSE
108835	MR-PCA	GCST90200423	spermidine	SPTLC1:O15269:OID31086:v1:Neurology_II	SPTLC1:O15269:OID31086:v1:Neurology_II	1	-0.18705	0.0439271	2.06081e-05	PPP	O15269	Chen et al.	spermidine	HMDB0001257	ENSG00000090054	SPTLC1	FALSE
108837	MR-PCA	GCST90200423	spermidine	SULT1A1:P50225:OID21031:v1:Neurology	SULT1A1:P50225:OID21031:v1:Neurology	1	-0.203878	0.0438557	3.33797e-06	PPP	P50225	Chen et al.	spermidine	HMDB0001257	ENSG00000196502	SULT1A1	FALSE
108839	MR-PCA	GCST90200423	spermidine	SUOX:P51687:OID31031:v1:Neurology_II	SUOX:P51687:OID31031:v1:Neurology_II	1	-0.0688003	0.0439146	0.117188	PPP	P51687	Chen et al.	spermidine	HMDB0001257	ENSG00000139531	SUOX	FALSE
108840	MR-PCA	GCST90200423	spermidine	TARS1:P26639:OID31343:v1:Oncology_II	TARS1:P26639:OID31343:v1:Oncology_II	1	-0.110901	0.0439769	0.0116757	PPP	P26639	Chen et al.	spermidine	HMDB0001257	ENSG00000113407	TARS	FALSE
108841	MR-PCA	GCST90200423	spermidine	TDO2:P48775:OID30910:v1:Neurology_II	TDO2:P48775:OID30910:v1:Neurology_II	1	-0.0366224	0.0444808	0.41032	PPP	P48775	Chen et al.	spermidine	HMDB0001257	ENSG00000151790	TDO2	FALSE
108842	MR-PCA	GCST90200423	spermidine	THTPA:Q9BU02:OID31375:v1:Oncology_II	THTPA:Q9BU02:OID31375:v1:Oncology_II	1	-0.143259	0.0440208	0.00113651	PPP	Q9BU02	Chen et al.	spermidine	HMDB0001257	ENSG00000259431	THTPA	FALSE
108844	MR-PCA	GCST90200423	spermidine	TIGAR:Q9NQ88:OID20894:v1:Neurology	TIGAR:Q9NQ88:OID20894:v1:Neurology	1	-0.0381761	0.0445862	0.39187	PPP	Q9NQ88	Chen et al.	spermidine	HMDB0001257	ENSG00000078237	TIGAR	FALSE
108846	MR-PCA	GCST90200423	spermidine	TK1:P04183:OID31294:v1:Oncology_II	TK1:P04183:OID31294:v1:Oncology_II	1	0.0599541	0.0442684	0.17563	PPP	P04183	Chen et al.	spermidine	HMDB0001257	ENSG00000167900	TK1	FALSE
108848	MR-PCA	GCST90200423	spermidine	TPK1:Q9H3S4:OID30338:v1:Cardiometabolic_II	TPK1:Q9H3S4:OID30338:v1:Cardiometabolic_II	1	-0.0416871	0.0438702	0.341992	PPP	Q9H3S4	Chen et al.	spermidine	HMDB0001257	ENSG00000196511	TPK1	FALSE
108849	MR-PCA	GCST90200423	spermidine	TREH:O43280:OID30388:v1:Cardiometabolic_II	TREH:O43280:OID30388:v1:Cardiometabolic_II	1	-0.00784798	0.0438827	0.858063	PPP	O43280	Chen et al.	spermidine	HMDB0001257	ENSG00000118094	TREH	FALSE
108850	MR-PCA	GCST90200423	spermidine	TYMP:P19971:OID20234:v1:Cardiometabolic	TYMP:P19971:OID20234:v1:Cardiometabolic	1	-0.0935499	0.0441962	0.0342857	PPP	P19971	Chen et al.	spermidine	HMDB0001257	ENSG00000025708	TYMP	FALSE
108852	MR-PCA	GCST90200423	spermidine	UPB1:Q9UBR1:OID30352:v1:Cardiometabolic_II	UPB1:Q9UBR1:OID30352:v1:Cardiometabolic_II	1	-0.0334544	0.0438706	0.44572	PPP	Q9UBR1	Chen et al.	spermidine	HMDB0001257	ENSG00000100024	UPB1	FALSE
108854	MR-PCA	GCST90200423	spermidine	VNN1:O95497:OID30711:v1:Inflammation_II	VNN1:O95497:OID30711:v1:Inflammation_II	1	-0.0521845	0.0438431	0.233946	PPP	O95497	Chen et al.	spermidine	HMDB0001257	ENSG00000112299	VNN1	FALSE
108855	MR-PCA	GCST90200423	spermidine	VNN2:O95498:OID21310:v1:Oncology	VNN2:O95498:OID21310:v1:Oncology	1	0.00541903	0.0441377	0.902285	PPP	O95498	Chen et al.	spermidine	HMDB0001257	ENSG00000112303	VNN2	FALSE
108856	MR-PCA	GCST90200423	spermidine	WARS:P23381:OID21084:v1:Neurology	WARS:P23381:OID21084:v1:Neurology	1	-0.0646294	0.0440357	0.142197	PPP	P23381	Chen et al.	spermidine	HMDB0001257	ENSG00000140105	WARS	FALSE
108857	MR-PCA	GCST90200423	spermidine	YARS1:P54577:OID31494:v1:Oncology_II	YARS1:P54577:OID31494:v1:Oncology_II	1	-0.211227	0.043963	1.55019e-06	PPP	P54577	Chen et al.	spermidine	HMDB0001257	ENSG00000134684	YARS	FALSE
108858	MR-PCA	GCST90200427	tyrosine	10024_44_HOGA1_HOGA1	10024_44_HOGA1_HOGA1	2	0.0107698	0.0342194	0.752969	DeCODE	Q86XE5	Chen et al.	tyrosine	HMDB0000158	ENSG00000241935	HOGA1	FALSE
108859	MR-PCA	GCST90200427	tyrosine	10086_39_CBS_CBS	10086_39_CBS_CBS	2	0.0384996	0.0342399	0.26084	DeCODE	P35520	Chen et al.	tyrosine	HMDB0000158	ENSG00000160200	CBS	FALSE
108860	MR-PCA	GCST90200427	tyrosine	10531_18_NRAS_RASN	10531_18_NRAS_RASN	2	-0.0336127	0.0342123	0.325866	DeCODE	P01111	Chen et al.	tyrosine	HMDB0000158	ENSG00000213281	NRAS	FALSE
108861	MR-PCA	GCST90200427	tyrosine	10612_18_PLOD3_PLOD3	10612_18_PLOD3_PLOD3	2	0.040995	0.0342278	0.231029	DeCODE	O60568	Chen et al.	tyrosine	HMDB0000158	ENSG00000106397	PLOD3	FALSE
108862	MR-PCA	GCST90200427	tyrosine	11098_1_PDXK_PDXK	11098_1_PDXK_PDXK	2	-0.0120303	0.034236	0.725293	DeCODE	O00764	Chen et al.	tyrosine	HMDB0000158	ENSG00000160209	PDXK	FALSE
108863	MR-PCA	GCST90200427	tyrosine	11241_8_ASL_ARLY	11241_8_ASL_ARLY	2	-0.0122037	0.0342215	0.721383	DeCODE	P04424	Chen et al.	tyrosine	HMDB0000158	ENSG00000126522	ASL	FALSE
108864	MR-PCA	GCST90200427	tyrosine	11247_20_NAGS_NAGS	11247_20_NAGS_NAGS	2	-0.0253738	0.0342379	0.45863	DeCODE	Q8N159	Chen et al.	tyrosine	HMDB0000158	ENSG00000161653	NAGS	FALSE
108865	MR-PCA	GCST90200427	tyrosine	11280_6_GAD1_DCE1	11280_6_GAD1_DCE1	2	0.000251759	0.0342351	0.994133	DeCODE	Q99259	Chen et al.	tyrosine	HMDB0000158	ENSG00000128683	GAD1	FALSE
108866	MR-PCA	GCST90200427	tyrosine	11348_132_P4HA2_P4HA2	11348_132_P4HA2_P4HA2	2	0.00134334	0.0342372	0.968702	DeCODE	O15460	Chen et al.	tyrosine	HMDB0000158	ENSG00000072682	P4HA2	FALSE
108867	MR-PCA	GCST90200427	tyrosine	11361_73_TYMP_TP	11361_73_TYMP_TP	2	-0.0123826	0.0341412	0.716838	DeCODE	P19971	Chen et al.	tyrosine	HMDB0000158	ENSG00000025708	TYMP	FALSE
108868	MR-PCA	GCST90200427	tyrosine	11368_32_AK2_KAD2	11368_32_AK2_KAD2	2	0.0157096	0.034233	0.646304	DeCODE	P54819	Chen et al.	tyrosine	HMDB0000158	ENSG00000004455	AK2	FALSE
108869	MR-PCA	GCST90200427	tyrosine	11377_19_ADH7_ADH7	11377_19_ADH7_ADH7	2	-0.00490322	0.0342235	0.886077	DeCODE	P40394	Chen et al.	tyrosine	HMDB0000158	ENSG00000196344	ADH7	FALSE
108870	MR-PCA	GCST90200427	tyrosine	11381_56_PRPS1_PRPS1	11381_56_PRPS1_PRPS1	2	-0.028798	0.0342314	0.400194	DeCODE	P60891	Chen et al.	tyrosine	HMDB0000158	ENSG00000147224	PRPS1	FALSE
108871	MR-PCA	GCST90200427	tyrosine	11382_5_BLVRA_BIEA	11382_5_BLVRA_BIEA	2	-0.0227016	0.0342224	0.507104	DeCODE	P53004	Chen et al.	tyrosine	HMDB0000158	ENSG00000106605	BLVRA	FALSE
108872	MR-PCA	GCST90200427	tyrosine	11391_69_MVK_MVK	11391_69_MVK_MVK	2	0.0317503	0.0342142	0.353415	DeCODE	Q03426	Chen et al.	tyrosine	HMDB0000158	ENSG00000110921	MVK	FALSE
108873	MR-PCA	GCST90200427	tyrosine	11402_17_KMT2C_KMT2C	11402_17_KMT2C_KMT2C	2	0.0240929	0.0342227	0.48143	DeCODE	Q8NEZ4	Chen et al.	tyrosine	HMDB0000158	ENSG00000055609	KMT2C	FALSE
108874	MR-PCA	GCST90200427	tyrosine	11424_4_FAH_FAAA	11424_4_FAH_FAAA	2	0.0345581	0.034207	0.312369	DeCODE	P16930	Chen et al.	tyrosine	HMDB0000158	ENSG00000103876	FAH	FALSE
108875	MR-PCA	GCST90200427	tyrosine	11441_11_PYGL_PYGL	11441_11_PYGL_PYGL	2	-0.0050505	0.0341976	0.882591	DeCODE	P06737	Chen et al.	tyrosine	HMDB0000158	ENSG00000100504	PYGL	FALSE
108876	MR-PCA	GCST90200427	tyrosine	11448_34_GALK1_GALK1	11448_34_GALK1_GALK1	2	0.0279484	0.0342235	0.414132	DeCODE	P51570	Chen et al.	tyrosine	HMDB0000158	ENSG00000108479	GALK1	FALSE
108877	MR-PCA	GCST90200427	tyrosine	11572_4_DNM2_DYN2	11572_4_DNM2_DYN2	2	0.0120227	0.0342481	0.725553	DeCODE	P50570	Chen et al.	tyrosine	HMDB0000158	ENSG00000079805	DNM2	FALSE
108878	MR-PCA	GCST90200427	tyrosine	11645_9_P4HA1_P4HA1	11645_9_P4HA1_P4HA1	2	0.0163023	0.0341484	0.633081	DeCODE	P13674	Chen et al.	tyrosine	HMDB0000158	ENSG00000122884	P4HA1	FALSE
108879	MR-PCA	GCST90200427	tyrosine	11653_69_SLC6A9_SC6A9	11653_69_SLC6A9_SC6A9	2	0.0147715	0.0343834	0.667478	DeCODE	P48067	Chen et al.	tyrosine	HMDB0000158	ENSG00000196517	SLC6A9	FALSE
108880	MR-PCA	GCST90200427	tyrosine	11709_29_CPT1B_CPT1B	11709_29_CPT1B_CPT1B	2	-0.0464293	0.0342217	0.17487	DeCODE	Q92523	Chen et al.	tyrosine	HMDB0000158	ENSG00000205560	CPT1B	FALSE
108881	MR-PCA	GCST90200427	tyrosine	12018_84_TPK1_TPK1	12018_84_TPK1_TPK1	2	0.00723009	0.0342196	0.832665	DeCODE	Q9H3S4	Chen et al.	tyrosine	HMDB0000158	ENSG00000196511	TPK1	FALSE
108882	MR-PCA	GCST90200427	tyrosine	12334_25_SHMT1_cSHMT	12334_25_SHMT1_cSHMT	2	0.0121469	0.0342248	0.722654	DeCODE	P34896	Chen et al.	tyrosine	HMDB0000158	ENSG00000176974	SHMT1	FALSE
108883	MR-PCA	GCST90200427	tyrosine	12340_17_AARS_SYAC	12340_17_AARS_SYAC	2	0.00501069	0.0342357	0.883638	DeCODE	P49588	Chen et al.	tyrosine	HMDB0000158	ENSG00000090861	AARS	FALSE
108884	MR-PCA	GCST90200427	tyrosine	12348_46_SARS2_SYSM	12348_46_SARS2_SYSM	2	0.0151687	0.0343407	0.658697	DeCODE	Q9NP81	Chen et al.	tyrosine	HMDB0000158	ENSG00000104835	SARS2	FALSE
108885	MR-PCA	GCST90200427	tyrosine	12374_8_PAFAH1B3_PA1B3	12374_8_PAFAH1B3_PA1B3	2	-0.0194743	0.0342897	0.570079	DeCODE	Q15102	Chen et al.	tyrosine	HMDB0000158	ENSG00000079462	PAFAH1B3	FALSE
108886	MR-PCA	GCST90200427	tyrosine	12395_86_DARS2_SYDM	12395_86_DARS2_SYDM	2	-0.0116985	0.0342251	0.732495	DeCODE	Q6PI48	Chen et al.	tyrosine	HMDB0000158	ENSG00000117593	DARS2	FALSE
108887	MR-PCA	GCST90200427	tyrosine	12422_143_ALOX15B_LX15B	12422_143_ALOX15B_LX15B	2	-0.00102743	0.0341918	0.976028	DeCODE	O15296	Chen et al.	tyrosine	HMDB0000158	ENSG00000179593	ALOX15B	FALSE
108888	MR-PCA	GCST90200427	tyrosine	12425_104_ARF6_ARF6	12425_104_ARF6_ARF6	2	0.00134531	0.0342106	0.968632	DeCODE	P62330	Chen et al.	tyrosine	HMDB0000158	ENSG00000165527	ARF6	FALSE
108889	MR-PCA	GCST90200427	tyrosine	12428_2_LYPLAL1_LYPL1	12428_2_LYPLAL1_LYPL1	2	-0.0291881	0.0342228	0.393723	DeCODE	Q5VWZ2	Chen et al.	tyrosine	HMDB0000158	ENSG00000143353	LYPLAL1	FALSE
108890	MR-PCA	GCST90200427	tyrosine	12450_42_PMVK_PMVK	12450_42_PMVK_PMVK	2	0.00316489	0.0342059	0.926281	DeCODE	Q15126	Chen et al.	tyrosine	HMDB0000158	ENSG00000163344	PMVK	FALSE
108891	MR-PCA	GCST90200427	tyrosine	12462_20_SETMAR_SETMR	12462_20_SETMAR_SETMR	2	0.019986	0.034254	0.559581	DeCODE	Q53H47	Chen et al.	tyrosine	HMDB0000158	ENSG00000170364	SETMAR	FALSE
108892	MR-PCA	GCST90200427	tyrosine	12476_50_TIGAR_TIGAR	12476_50_TIGAR_TIGAR	2	0.00291946	0.0341945	0.931961	DeCODE	Q9NQ88	Chen et al.	tyrosine	HMDB0000158	ENSG00000078237	TIGAR	FALSE
108893	MR-PCA	GCST90200427	tyrosine	12507_16_ITPKC_IP3KC	12507_16_ITPKC_IP3KC	2	0.0253263	0.0342097	0.459102	DeCODE	Q96DU7	Chen et al.	tyrosine	HMDB0000158	ENSG00000086544	ITPKC	FALSE
108894	MR-PCA	GCST90200427	tyrosine	12515_45_UCK2_UCK2	12515_45_UCK2_UCK2	2	-0.00160198	0.0342233	0.962665	DeCODE	Q9BZX2	Chen et al.	tyrosine	HMDB0000158	ENSG00000143179	UCK2	FALSE
108895	MR-PCA	GCST90200427	tyrosine	12524_18_SAT2_SAT2	12524_18_SAT2_SAT2	2	0.00596015	0.0342023	0.86166	DeCODE	Q96F10	Chen et al.	tyrosine	HMDB0000158	ENSG00000141504	SAT2	FALSE
108896	MR-PCA	GCST90200427	tyrosine	12581_39_IMPA2_IMPA2	12581_39_IMPA2_IMPA2	2	0.0430412	0.0342604	0.209009	DeCODE	O14732	Chen et al.	tyrosine	HMDB0000158	ENSG00000141401	IMPA2	FALSE
108897	MR-PCA	GCST90200427	tyrosine	12632_14_NAT1_ARY1	12632_14_NAT1_ARY1	2	0.0130169	0.0342206	0.703661	DeCODE	P18440	Chen et al.	tyrosine	HMDB0000158	ENSG00000171428	NAT1	FALSE
108898	MR-PCA	GCST90200427	tyrosine	12636_113_SMYD2_SMYD2	12636_113_SMYD2_SMYD2	2	0.0368956	0.0341936	0.280578	DeCODE	Q9NRG4	Chen et al.	tyrosine	HMDB0000158	ENSG00000143499	SMYD2	FALSE
108899	MR-PCA	GCST90200427	tyrosine	12637_7_CRAT_CACP	12637_7_CRAT_CACP	2	0.00066967	0.0342222	0.984388	DeCODE	P43155	Chen et al.	tyrosine	HMDB0000158	ENSG00000095321	CRAT	FALSE
108900	MR-PCA	GCST90200427	tyrosine	12641_3_INPP5B_I5P2	12641_3_INPP5B_I5P2	2	0.0158211	0.0342229	0.643869	DeCODE	P32019	Chen et al.	tyrosine	HMDB0000158	ENSG00000204084	INPP5B	FALSE
108901	MR-PCA	GCST90200427	tyrosine	12644_63_ADSS_PURA2	12644_63_ADSS_PURA2	2	0.0292447	0.0342527	0.393221	DeCODE	P30520	Chen et al.	tyrosine	HMDB0000158	ENSG00000035687	ADSS	FALSE
108902	MR-PCA	GCST90200427	tyrosine	12647_52_SETD2_SETD2	12647_52_SETD2_SETD2	2	0.0117258	0.0341903	0.731632	DeCODE	Q9BYW2	Chen et al.	tyrosine	HMDB0000158	ENSG00000181555	SETD2	FALSE
108903	MR-PCA	GCST90200427	tyrosine	12658_72_PANK3_PANK3	12658_72_PANK3_PANK3	2	-0.00147109	0.0342513	0.965741	DeCODE	Q9H999	Chen et al.	tyrosine	HMDB0000158	ENSG00000120137	PANK3	FALSE
108904	MR-PCA	GCST90200427	tyrosine	12667_2_GDA_GUAD	12667_2_GDA_GUAD	2	0.00942661	0.0341521	0.782534	DeCODE	Q9Y2T3	Chen et al.	tyrosine	HMDB0000158	ENSG00000119125	GDA	FALSE
108905	MR-PCA	GCST90200427	tyrosine	12675_14_DARS_SYDC	12675_14_DARS_SYDC	2	-0.00863484	0.0342365	0.800877	DeCODE	P14868	Chen et al.	tyrosine	HMDB0000158	ENSG00000115866	DARS	FALSE
108906	MR-PCA	GCST90200427	tyrosine	12686_15_MPST_THTM	12686_15_MPST_THTM	2	0.0073628	0.0342217	0.829651	DeCODE	P25325	Chen et al.	tyrosine	HMDB0000158	ENSG00000128309	MPST	FALSE
108907	MR-PCA	GCST90200427	tyrosine	12691_44_SHMT2_GLYM	12691_44_SHMT2_GLYM	2	0.00268902	0.0342232	0.937372	DeCODE	P34897	Chen et al.	tyrosine	HMDB0000158	ENSG00000182199	SHMT2	FALSE
108908	MR-PCA	GCST90200427	tyrosine	12692_56_DOT1L_DOT1L	12692_56_DOT1L_DOT1L	2	0.0130432	0.0342269	0.703144	DeCODE	Q8TEK3	Chen et al.	tyrosine	HMDB0000158	ENSG00000104885	DOT1L	FALSE
108909	MR-PCA	GCST90200427	tyrosine	12697_30_PIP4K2A_PI42A	12697_30_PIP4K2A_PI42A	2	0.00273077	0.0342231	0.936402	DeCODE	P48426	Chen et al.	tyrosine	HMDB0000158	ENSG00000150867	PIP4K2A	FALSE
108910	MR-PCA	GCST90200427	tyrosine	12700_9_ACLY_ACLY	12700_9_ACLY_ACLY	2	-0.00107034	0.034217	0.975045	DeCODE	P53396	Chen et al.	tyrosine	HMDB0000158	ENSG00000131473	ACLY	FALSE
108911	MR-PCA	GCST90200427	tyrosine	12786_61_GPCPD1_GDE5	12786_61_GPCPD1_GDE5	2	0.00694853	0.0342229	0.839106	DeCODE	Q9NPB8	Chen et al.	tyrosine	HMDB0000158	ENSG00000125772	GPCPD1	FALSE
108912	MR-PCA	GCST90200427	tyrosine	12812_25_ACYP2_ACYP2	12812_25_ACYP2_ACYP2	2	-0.0175675	0.0342242	0.607736	DeCODE	P14621	Chen et al.	tyrosine	HMDB0000158	ENSG00000170634	ACYP2	FALSE
108913	MR-PCA	GCST90200427	tyrosine	12815_9_IARS_SYIC	12815_9_IARS_SYIC	2	0.0359785	0.0341877	0.292624	DeCODE	P41252	Chen et al.	tyrosine	HMDB0000158	ENSG00000196305	IARS	FALSE
108914	MR-PCA	GCST90200427	tyrosine	12818_159_SLC14A2_UT2	12818_159_SLC14A2_UT2	2	0.0220016	0.0341792	0.519762	DeCODE	Q15849	Chen et al.	tyrosine	HMDB0000158	ENSG00000132874	SLC14A2	FALSE
108915	MR-PCA	GCST90200427	tyrosine	12881_17_RDH16_RDH16	12881_17_RDH16_RDH16	2	0.0136225	0.0341768	0.690196	DeCODE	O75452	Chen et al.	tyrosine	HMDB0000158	ENSG00000139547	RDH16	FALSE
108916	MR-PCA	GCST90200427	tyrosine	12895_28_DGKB_DGKB	12895_28_DGKB_DGKB	2	0.0482337	0.0342229	0.158718	DeCODE	Q9Y6T7	Chen et al.	tyrosine	HMDB0000158	ENSG00000136267	DGKB	FALSE
108917	MR-PCA	GCST90200427	tyrosine	12960_9_GCK_HXK4	12960_9_GCK_HXK4	2	0.0114734	0.0342769	0.737831	DeCODE	P35557	Chen et al.	tyrosine	HMDB0000158	ENSG00000106633	GCK	FALSE
108918	MR-PCA	GCST90200427	tyrosine	13059_33_RFK_RIFK	13059_33_RFK_RIFK	2	0.0147691	0.034223	0.666065	DeCODE	Q969G6	Chen et al.	tyrosine	HMDB0000158	ENSG00000135002	RFK	FALSE
108919	MR-PCA	GCST90200427	tyrosine	13083_18_VARS_SYVC	13083_18_VARS_SYVC	2	-0.0214231	0.0342437	0.531573	DeCODE	P26640	Chen et al.	tyrosine	HMDB0000158	ENSG00000204394	VARS1	FALSE
108920	MR-PCA	GCST90200427	tyrosine	13130_150_HK2_HXK2	13130_150_HK2_HXK2	2	0.0067749	0.0342228	0.843073	DeCODE	P52789	Chen et al.	tyrosine	HMDB0000158	ENSG00000159399	HK2	FALSE
108921	MR-PCA	GCST90200427	tyrosine	13131_5_HK1_HXK1	13131_5_HK1_HXK1	2	-0.0152537	0.0342242	0.655815	DeCODE	P19367	Chen et al.	tyrosine	HMDB0000158	ENSG00000156515	HK1	FALSE
108922	MR-PCA	GCST90200427	tyrosine	13430_50_SLC14A1_UT1	13430_50_SLC14A1_UT1	2	0.0132899	0.034314	0.698531	DeCODE	Q13336	Chen et al.	tyrosine	HMDB0000158	ENSG00000141469	SLC14A1	FALSE
108923	MR-PCA	GCST90200427	tyrosine	13473_55_ITPKA_IP3KA	13473_55_ITPKA_IP3KA	2	0.0156309	0.034237	0.647994	DeCODE	P23677	Chen et al.	tyrosine	HMDB0000158	ENSG00000137825	ITPKA	FALSE
108924	MR-PCA	GCST90200427	tyrosine	13494_6_CERS5_CERS5	13494_6_CERS5_CERS5	2	0.0221565	0.0341997	0.517078	DeCODE	Q8N5B7	Chen et al.	tyrosine	HMDB0000158	ENSG00000139624	CERS5	FALSE
108925	MR-PCA	GCST90200427	tyrosine	13498_1_MIOX_MIOX	13498_1_MIOX_MIOX	2	-0.00810242	0.0342223	0.812844	DeCODE	Q9UGB7	Chen et al.	tyrosine	HMDB0000158	ENSG00000100253	MIOX	FALSE
108926	MR-PCA	GCST90200427	tyrosine	13595_20_THTPA_THTPA	13595_20_THTPA_THTPA	2	0.0250691	0.0342092	0.463669	DeCODE	Q9BU02	Chen et al.	tyrosine	HMDB0000158	ENSG00000259431	THTPA	FALSE
108927	MR-PCA	GCST90200427	tyrosine	13596_3_RAB27B_RB27B	13596_3_RAB27B_RB27B	2	-0.00170658	0.0342059	0.960209	DeCODE	O00194	Chen et al.	tyrosine	HMDB0000158	ENSG00000041353	RAB27B	FALSE
108928	MR-PCA	GCST90200427	tyrosine	13623_4_MLL2_MLL2	13623_4_MLL2_MLL2	2	0.017049	0.034215	0.61828	DeCODE	O14686	Chen et al.	tyrosine	HMDB0000158	ENSG00000167548	KMT2D	FALSE
108929	MR-PCA	GCST90200427	tyrosine	13624_17_NADK_NADK	13624_17_NADK_NADK	2	-0.00806776	0.0342256	0.813648	DeCODE	O95544	Chen et al.	tyrosine	HMDB0000158	ENSG00000008130	NADK	FALSE
108930	MR-PCA	GCST90200427	tyrosine	13689_2_ODC1_Ornithine_decarboxylase	13689_2_ODC1_Ornithine_decarboxylase	2	0.00754938	0.0342299	0.825444	DeCODE	P11926	Chen et al.	tyrosine	HMDB0000158	ENSG00000115758	ODC1	FALSE
108931	MR-PCA	GCST90200427	tyrosine	13936_24_PGK2_PGK2	13936_24_PGK2_PGK2	2	0.0170759	0.0342112	0.617687	DeCODE	P07205	Chen et al.	tyrosine	HMDB0000158	ENSG00000170950	PGK2	FALSE
108932	MR-PCA	GCST90200427	tyrosine	13941_82_FARS2_SYFM	13941_82_FARS2_SYFM	2	0.0131104	0.0341698	0.701214	DeCODE	O95363	Chen et al.	tyrosine	HMDB0000158	ENSG00000145982	FARS2	FALSE
108933	MR-PCA	GCST90200427	tyrosine	13947_371_NUDT12_NUD12	13947_371_NUDT12_NUD12	2	0.0043614	0.0342054	0.89854	DeCODE	Q9BQG2	Chen et al.	tyrosine	HMDB0000158	ENSG00000112874	NUDT12	FALSE
108934	MR-PCA	GCST90200427	tyrosine	13990_1_PC_pyruvate_carboxylase	13990_1_PC_pyruvate_carboxylase	2	-0.012017	0.0342616	0.725783	DeCODE	P11498	Chen et al.	tyrosine	HMDB0000158	ENSG00000173599	PC	FALSE
108935	MR-PCA	GCST90200427	tyrosine	13998_26_ADSSL1_PURA1	13998_26_ADSSL1_PURA1	2	0.00205809	0.0342244	0.952048	DeCODE	Q8N142	Chen et al.	tyrosine	HMDB0000158	ENSG00000185100	ADSSL1	FALSE
108936	MR-PCA	GCST90200427	tyrosine	14006_36_GNMT_GNMT	14006_36_GNMT_GNMT	2	-0.0102156	0.0342166	0.765279	DeCODE	Q14749	Chen et al.	tyrosine	HMDB0000158	ENSG00000124713	GNMT	FALSE
108937	MR-PCA	GCST90200427	tyrosine	14048_7_IL1RAP_IL_1_R_AcP	14048_7_IL1RAP_IL_1_R_AcP	2	-0.0231952	0.0342159	0.497831	DeCODE	Q9NPH3	Chen et al.	tyrosine	HMDB0000158	ENSG00000196083	IL1RAP	FALSE
108938	MR-PCA	GCST90200427	tyrosine	14079_14_IL18R1_IL_18_Ra	14079_14_IL18R1_IL_18_Ra	2	-0.000187522	0.0342745	0.995635	DeCODE	Q13478	Chen et al.	tyrosine	HMDB0000158	ENSG00000115604	IL18R1	FALSE
108939	MR-PCA	GCST90200427	tyrosine	14083_25_SEPHS1_SPS1	14083_25_SEPHS1_SPS1	2	0.00653092	0.034234	0.848704	DeCODE	P49903	Chen et al.	tyrosine	HMDB0000158	ENSG00000086475	SEPHS1	FALSE
108940	MR-PCA	GCST90200427	tyrosine	14098_28_CARS_SYCC	14098_28_CARS_SYCC	2	-0.00775711	0.034232	0.820732	DeCODE	P49589	Chen et al.	tyrosine	HMDB0000158	ENSG00000110619	CARS	FALSE
108941	MR-PCA	GCST90200427	tyrosine	14226_120_BHMT2_BHMT2	14226_120_BHMT2_BHMT2	2	0.0181586	0.0342182	0.595646	DeCODE	Q9H2M3	Chen et al.	tyrosine	HMDB0000158	ENSG00000132840	BHMT2	FALSE
108942	MR-PCA	GCST90200427	tyrosine	14271_23_RAB6B_RAB6B	14271_23_RAB6B_RAB6B	2	0.00130705	0.034235	0.969545	DeCODE	Q9NRW1	Chen et al.	tyrosine	HMDB0000158	ENSG00000154917	RAB6B	FALSE
108943	MR-PCA	GCST90200427	tyrosine	14287_6_RAB5C_RAB5C	14287_6_RAB5C_RAB5C	2	-0.0141178	0.0342036	0.679785	DeCODE	P51148	Chen et al.	tyrosine	HMDB0000158	ENSG00000108774	RAB5C	FALSE
108944	MR-PCA	GCST90200427	tyrosine	14332_3_RALA_RALA	14332_3_RALA_RALA	2	-0.00633552	0.0342246	0.853138	DeCODE	P11233	Chen et al.	tyrosine	HMDB0000158	ENSG00000006451	RALA	FALSE
108945	MR-PCA	GCST90200427	tyrosine	15414_316_LDHA_LDHA	15414_316_LDHA_LDHA	2	-0.0288404	0.0341839	0.398847	DeCODE	P00338	Chen et al.	tyrosine	HMDB0000158	ENSG00000134333	LDHA	FALSE
108946	MR-PCA	GCST90200427	tyrosine	15426_5_NEU1_NEUR1	15426_5_NEU1_NEUR1	2	0.0453514	0.0341822	0.18459	DeCODE	Q99519	Chen et al.	tyrosine	HMDB0000158	ENSG00000204386	NEU1	FALSE
108947	MR-PCA	GCST90200427	tyrosine	15431_31_OTC_OTCase	15431_31_OTC_OTCase	2	-0.016561	0.0342178	0.628394	DeCODE	P00480	Chen et al.	tyrosine	HMDB0000158	ENSG00000036473	OTC	FALSE
108948	MR-PCA	GCST90200427	tyrosine	15435_4_PNP_PNP	15435_4_PNP_PNP	2	0.0104549	0.0342187	0.759961	DeCODE	P00491	Chen et al.	tyrosine	HMDB0000158	ENSG00000198805	PNP	FALSE
108949	MR-PCA	GCST90200427	tyrosine	15457_14_ANPEP_Aminopeptidase_N	15457_14_ANPEP_Aminopeptidase_N	2	0.0592762	0.0342203	0.0832389	DeCODE	P15144	Chen et al.	tyrosine	HMDB0000158	ENSG00000166825	ANPEP	FALSE
108950	MR-PCA	GCST90200427	tyrosine	15480_2_VNN2_VNN2	15480_2_VNN2_VNN2	2	-0.0118212	0.0343964	0.73109	DeCODE	O95498	Chen et al.	tyrosine	HMDB0000158	ENSG00000112303	VNN2	FALSE
108951	MR-PCA	GCST90200427	tyrosine	15487_164_CES1_carboxylesterase__liver	15487_164_CES1_carboxylesterase__liver	2	-0.0068849	0.0343141	0.840977	DeCODE	P23141	Chen et al.	tyrosine	HMDB0000158	ENSG00000198848	CES1	FALSE
108952	MR-PCA	GCST90200427	tyrosine	15514_26_BCHE_Pseudocholinesterase	15514_26_BCHE_Pseudocholinesterase	2	0.0104687	0.0343046	0.760238	DeCODE	P06276	Chen et al.	tyrosine	HMDB0000158	ENSG00000114200	BCHE	FALSE
108953	MR-PCA	GCST90200427	tyrosine	15526_33_GSS_GSHB	15526_33_GSS_GSHB	2	0.0255517	0.0343006	0.456311	DeCODE	P48637	Chen et al.	tyrosine	HMDB0000158	ENSG00000100983	GSS	FALSE
108954	MR-PCA	GCST90200427	tyrosine	15542_19_CKMT1A_KCRU	15542_19_CKMT1A_KCRU	2	0.0472255	0.0342259	0.167642	DeCODE	P12532	Chen et al.	tyrosine	HMDB0000158	ENSG00000237289	CKMT1A	FALSE
108955	MR-PCA	GCST90200427	tyrosine	15553_22_ACHE_ACES	15553_22_ACHE_ACES	2	0.0248945	0.0341699	0.466276	DeCODE	P22303	Chen et al.	tyrosine	HMDB0000158	ENSG00000087085	ACHE	FALSE
108956	MR-PCA	GCST90200427	tyrosine	15556_49_AMY2B_Alpha_amylase_2B	15556_49_AMY2B_Alpha_amylase_2B	2	0.00521798	0.0342169	0.878795	DeCODE	P19961	Chen et al.	tyrosine	HMDB0000158	ENSG00000240038	AMY2B	FALSE
108957	MR-PCA	GCST90200427	tyrosine	15588_17_GLA_galactosidase__alpha	15588_17_GLA_galactosidase__alpha	2	0.0139969	0.0342329	0.682633	DeCODE	P06280	Chen et al.	tyrosine	HMDB0000158	ENSG00000102393	GLA	FALSE
108958	MR-PCA	GCST90200427	tyrosine	15607_56_PKLR_KPYR	15607_56_PKLR_KPYR	2	-0.054318	0.0340933	0.111112	DeCODE	P30613	Chen et al.	tyrosine	HMDB0000158	ENSG00000143627	PKLR	FALSE
108959	MR-PCA	GCST90200427	tyrosine	16015_19_GPT_ALT	16015_19_GPT_ALT	2	0.0193487	0.0342508	0.572134	DeCODE	P24298	Chen et al.	tyrosine	HMDB0000158	ENSG00000167701	GPT	FALSE
108960	MR-PCA	GCST90200427	tyrosine	16769_20_RAC3_RAC3	16769_20_RAC3_RAC3	2	0.00659541	0.0342188	0.847161	DeCODE	P60763	Chen et al.	tyrosine	HMDB0000158	ENSG00000169750	RAC3	FALSE
108961	MR-PCA	GCST90200427	tyrosine	16809_1_NME4_NDKM	16809_1_NME4_NDKM	2	0.0257843	0.0342453	0.451493	DeCODE	O00746	Chen et al.	tyrosine	HMDB0000158	ENSG00000103202	NME4	FALSE
108962	MR-PCA	GCST90200427	tyrosine	16857_2_RAB2A_RAB2A	16857_2_RAB2A_RAB2A	2	0.049729	0.034197	0.145893	DeCODE	P61019	Chen et al.	tyrosine	HMDB0000158	ENSG00000104388	RAB2A	FALSE
108963	MR-PCA	GCST90200427	tyrosine	16863_47_NANP_NANP	16863_47_NANP_NANP	2	0.0406068	0.034217	0.235329	DeCODE	Q8TBE9	Chen et al.	tyrosine	HMDB0000158	ENSG00000170191	NANP	FALSE
108964	MR-PCA	GCST90200427	tyrosine	16877_19_MSRB2_MSRB2	16877_19_MSRB2_MSRB2	2	0.024392	0.0342224	0.475999	DeCODE	Q9Y3D2	Chen et al.	tyrosine	HMDB0000158	ENSG00000148450	MSRB2	FALSE
108965	MR-PCA	GCST90200427	tyrosine	16883_57_RAB4A_RAB4A	16883_57_RAB4A_RAB4A	2	0.0213078	0.0351649	0.544554	DeCODE	P20338	Chen et al.	tyrosine	HMDB0000158	ENSG00000168118	RAB4A	FALSE
108966	MR-PCA	GCST90200427	tyrosine	16932_5_SULT1E1_SULT_1E	16932_5_SULT1E1_SULT_1E	2	0.0170132	0.0342441	0.619315	DeCODE	P49888	Chen et al.	tyrosine	HMDB0000158	ENSG00000109193	SULT1E1	FALSE
108967	MR-PCA	GCST90200427	tyrosine	17148_7_BLVRB_BLVRB	17148_7_BLVRB_BLVRB	2	-0.0416385	0.0342203	0.223689	DeCODE	P30043	Chen et al.	tyrosine	HMDB0000158	ENSG00000090013	BLVRB	FALSE
108968	MR-PCA	GCST90200427	tyrosine	17204_17_PNMT_PNMT	17204_17_PNMT_PNMT	2	-0.00780068	0.0343664	0.820435	DeCODE	Q3KPI0	Chen et al.	tyrosine	HMDB0000158	ENSG00000007129	CEACAM21	FALSE
108969	MR-PCA	GCST90200427	tyrosine	17205_21_RAB5A_RAB5A	17205_21_RAB5A_RAB5A	2	0.00499692	0.0342121	0.883876	DeCODE	P20339	Chen et al.	tyrosine	HMDB0000158	ENSG00000144566	RAB5A	FALSE
108970	MR-PCA	GCST90200427	tyrosine	17209_27_SULT2B1_ST2B1	17209_27_SULT2B1_ST2B1	2	-0.0054122	0.0342129	0.874306	DeCODE	O00204	Chen et al.	tyrosine	HMDB0000158	ENSG00000088002	SULT2B1	FALSE
108971	MR-PCA	GCST90200427	tyrosine	17325_10_GUK1_KGUA	17325_10_GUK1_KGUA	2	-0.0212267	0.0342284	0.535159	DeCODE	Q16774	Chen et al.	tyrosine	HMDB0000158	ENSG00000143774	GUK1	FALSE
108972	MR-PCA	GCST90200427	tyrosine	17333_20_ACADM_ACADM	17333_20_ACADM_ACADM	2	-0.00575349	0.0342452	0.866577	DeCODE	P11310	Chen et al.	tyrosine	HMDB0000158	ENSG00000117054	ACADM	FALSE
108973	MR-PCA	GCST90200427	tyrosine	17357_33_SEPSECS_SPCS	17357_33_SEPSECS_SPCS	2	0.0284022	0.0342019	0.406298	DeCODE	Q9HD40	Chen et al.	tyrosine	HMDB0000158	ENSG00000109618	SEPSECS	FALSE
108974	MR-PCA	GCST90200427	tyrosine	17398_55_HMOX1_HO_1	17398_55_HMOX1_HO_1	2	0.00387339	0.0343796	0.910296	DeCODE	P09601	Chen et al.	tyrosine	HMDB0000158	ENSG00000100292	HMOX1	FALSE
108975	MR-PCA	GCST90200427	tyrosine	17441_4_ALPI_Alkaline_phosphatase__intestine	17441_4_ALPI_Alkaline_phosphatase__intestine	2	-0.0314965	0.0342207	0.357367	DeCODE	P09923	Chen et al.	tyrosine	HMDB0000158	ENSG00000163295	ALPI	FALSE
108976	MR-PCA	GCST90200427	tyrosine	17450_51_HARS_Histidyl_tRNA_synthetase	17450_51_HARS_Histidyl_tRNA_synthetase	2	0.00660419	0.0342674	0.847174	DeCODE	P12081	Chen et al.	tyrosine	HMDB0000158	ENSG00000170445	HARS	FALSE
108977	MR-PCA	GCST90200427	tyrosine	17466_72_ACSF2_ACSF2	17466_72_ACSF2_ACSF2	2	-0.00973647	0.0343022	0.77653	DeCODE	Q96CM8	Chen et al.	tyrosine	HMDB0000158	ENSG00000167107	ACSF2	FALSE
108978	MR-PCA	GCST90200427	tyrosine	17467_1_DHRS9_DHRS9	17467_1_DHRS9_DHRS9	2	7.72129e-05	0.0342351	0.9982	DeCODE	Q9BPW9	Chen et al.	tyrosine	HMDB0000158	ENSG00000073737	DHRS9	FALSE
108979	MR-PCA	GCST90200427	tyrosine	17495_141_SIRT3_SIR3	17495_141_SIRT3_SIR3	2	0.00957366	0.0342186	0.779647	DeCODE	Q9NTG7	Chen et al.	tyrosine	HMDB0000158	ENSG00000142082	SIRT3	FALSE
108980	MR-PCA	GCST90200427	tyrosine	17509_6_HPD_HPPD	17509_6_HPD_HPPD	2	0.00791786	0.0342172	0.817004	DeCODE	P32754	Chen et al.	tyrosine	HMDB0000158	ENSG00000158104	HPD	FALSE
108981	MR-PCA	GCST90200427	tyrosine	17675_17_ACOT13_ACO13	17675_17_ACOT13_ACO13	2	0.0121605	0.0341099	0.721459	DeCODE	Q9NPJ3	Chen et al.	tyrosine	HMDB0000158	ENSG00000112304	ACOT13	FALSE
108982	MR-PCA	GCST90200427	tyrosine	17744_31_RAB11A_RB11A	17744_31_RAB11A_RB11A	2	-0.0159238	0.0342214	0.641703	DeCODE	P62491	Chen et al.	tyrosine	HMDB0000158	ENSG00000103769	RAB11A	FALSE
108983	MR-PCA	GCST90200427	tyrosine	17752_24_ARG2_Arginase	17752_24_ARG2_Arginase	2	-0.0276472	0.0342216	0.419156	DeCODE	P78540	Chen et al.	tyrosine	HMDB0000158	ENSG00000081181	ARG2	FALSE
108984	MR-PCA	GCST90200427	tyrosine	17789_1_QPRT_NADC	17789_1_QPRT_NADC	2	0.0155179	0.0341603	0.649637	DeCODE	Q15274	Chen et al.	tyrosine	HMDB0000158	ENSG00000103485	QPRT	FALSE
108985	MR-PCA	GCST90200427	tyrosine	17792_158_ALDH5A1_SSDH	17792_158_ALDH5A1_SSDH	2	-0.0299221	0.0342275	0.382003	DeCODE	P51649	Chen et al.	tyrosine	HMDB0000158	ENSG00000112294	ALDH5A1	FALSE
108986	MR-PCA	GCST90200427	tyrosine	17814_8_BPNT1_BPNT1	17814_8_BPNT1_BPNT1	2	-0.00780113	0.0343447	0.820313	DeCODE	O95861	Chen et al.	tyrosine	HMDB0000158	ENSG00000162813	BPNT1	FALSE
108987	MR-PCA	GCST90200427	tyrosine	17822_57_RERG_RERG	17822_57_RERG_RERG	2	0.00968783	0.0342194	0.777093	DeCODE	Q96A58	Chen et al.	tyrosine	HMDB0000158	ENSG00000134533	RERG	FALSE
108988	MR-PCA	GCST90200427	tyrosine	17843_30_PPCS_PPCS	17843_30_PPCS_PPCS	2	0.0121727	0.0342154	0.722015	DeCODE	Q9HAB8	Chen et al.	tyrosine	HMDB0000158	ENSG00000127125	PPCS	FALSE
108989	MR-PCA	GCST90200427	tyrosine	17857_6_ACADL_ACADL	17857_6_ACADL_ACADL	2	0.00932125	0.0342575	0.78555	DeCODE	P28330	Chen et al.	tyrosine	HMDB0000158	ENSG00000115361	ACADL	FALSE
108990	MR-PCA	GCST90200427	tyrosine	18170_46_PYCR1_P5CR1	18170_46_PYCR1_P5CR1	2	0.0150028	0.0342335	0.661205	DeCODE	P32322	Chen et al.	tyrosine	HMDB0000158	ENSG00000183010	PYCR1	FALSE
108991	MR-PCA	GCST90200427	tyrosine	18178_13_SARS_SYSC	18178_13_SARS_SYSC	2	-0.0156348	0.0342161	0.647712	DeCODE	P49591	Chen et al.	tyrosine	HMDB0000158	ENSG00000031698	SARS	FALSE
108992	MR-PCA	GCST90200427	tyrosine	18179_56_SMS_SPSY	18179_56_SMS_SPSY	2	0.0440067	0.0343467	0.200106	DeCODE	P52788	Chen et al.	tyrosine	HMDB0000158	ENSG00000102172	SMS	FALSE
108993	MR-PCA	GCST90200427	tyrosine	18184_28_GMPS_GUAA	18184_28_GMPS_GUAA	2	-0.0376535	0.0342185	0.271164	DeCODE	P49915	Chen et al.	tyrosine	HMDB0000158	ENSG00000163655	GMPS	FALSE
108994	MR-PCA	GCST90200427	tyrosine	18186_15_TARS_SYTC	18186_15_TARS_SYTC	2	0.000832651	0.034253	0.980606	DeCODE	P26639	Chen et al.	tyrosine	HMDB0000158	ENSG00000113407	TARS	FALSE
108995	MR-PCA	GCST90200427	tyrosine	18187_16_ASPA_ACY2	18187_16_ASPA_ACY2	2	0.0399387	0.0342278	0.243271	DeCODE	P45381	Chen et al.	tyrosine	HMDB0000158	ENSG00000108381	ASPA	FALSE
108996	MR-PCA	GCST90200427	tyrosine	18188_12_GATM_GATM	18188_12_GATM_GATM	2	0.0165282	0.0342186	0.629083	DeCODE	P50440	Chen et al.	tyrosine	HMDB0000158	ENSG00000171766	GATM	FALSE
108997	MR-PCA	GCST90200427	tyrosine	18197_97_CKMT2_KCRS	18197_97_CKMT2_KCRS	2	0.00150005	0.0342191	0.965035	DeCODE	P17540	Chen et al.	tyrosine	HMDB0000158	ENSG00000131730	CKMT2	FALSE
108998	MR-PCA	GCST90200427	tyrosine	18232_42_PIP4K2B_PI42B	18232_42_PIP4K2B_PI42B	2	0.00885381	0.0342184	0.795833	DeCODE	P78356	Chen et al.	tyrosine	HMDB0000158	ENSG00000276293	PIP4K2B	FALSE
108999	MR-PCA	GCST90200427	tyrosine	18297_8_MRAS_RASM	18297_8_MRAS_RASM	2	-0.00851293	0.0342331	0.803612	DeCODE	Q8IXB1	Chen et al.	tyrosine	HMDB0000158	ENSG00000077232	DNAJC10	FALSE
109000	MR-PCA	GCST90200427	tyrosine	18309_18_CS_CISY	18309_18_CS_CISY	2	0.00289048	0.0341926	0.932631	DeCODE	O75390	Chen et al.	tyrosine	HMDB0000158	ENSG00000062485	CS	FALSE
109001	MR-PCA	GCST90200427	tyrosine	18322_15_JMJD6_JMJD6	18322_15_JMJD6_JMJD6	2	0.00132465	0.0342084	0.969111	DeCODE	Q6NYC1	Chen et al.	tyrosine	HMDB0000158	ENSG00000070495	JMJD6	FALSE
109002	MR-PCA	GCST90200427	tyrosine	18324_61_SUOX_SUOX	18324_61_SUOX_SUOX	2	0.0116978	0.034213	0.732418	DeCODE	P51687	Chen et al.	tyrosine	HMDB0000158	ENSG00000139531	SUOX	FALSE
109003	MR-PCA	GCST90200427	tyrosine	18328_36_PYCR2_P5CR2	18328_36_PYCR2_P5CR2	2	-0.0103641	0.0342661	0.762302	DeCODE	Q96C36	Chen et al.	tyrosine	HMDB0000158	ENSG00000143811	PYCR2	FALSE
109004	MR-PCA	GCST90200427	tyrosine	18329_4_PRPS2_PRPS2	18329_4_PRPS2_PRPS2	2	-0.00772602	0.0342242	0.821398	DeCODE	P11908	Chen et al.	tyrosine	HMDB0000158	ENSG00000101911	PRPS2	FALSE
109005	MR-PCA	GCST90200427	tyrosine	18338_26_IDH1_IDH	18338_26_IDH1_IDH	2	-0.0109872	0.0341769	0.747846	DeCODE	O75874	Chen et al.	tyrosine	HMDB0000158	ENSG00000138413	IDH1	FALSE
109006	MR-PCA	GCST90200427	tyrosine	18342_2_PSAT1_SERC	18342_2_PSAT1_SERC	2	-0.016494	0.0342671	0.630278	DeCODE	Q9Y617	Chen et al.	tyrosine	HMDB0000158	ENSG00000135069	PSAT1	FALSE
109007	MR-PCA	GCST90200427	tyrosine	18382_109_COMT_Catechol_O_methyltransferase	18382_109_COMT_Catechol_O_methyltransferase	2	0.00202714	0.0342124	0.952752	DeCODE	P21964	Chen et al.	tyrosine	HMDB0000158	ENSG00000093010	COMT	FALSE
109008	MR-PCA	GCST90200427	tyrosine	18398_1_AKR1D1_AK1D1	18398_1_AKR1D1_AK1D1	2	0.00344941	0.0342202	0.919709	DeCODE	P51857	Chen et al.	tyrosine	HMDB0000158	ENSG00000122787	AKR1D1	FALSE
109009	MR-PCA	GCST90200427	tyrosine	18401_18_ALKBH3_ALKB3	18401_18_ALKBH3_ALKB3	2	-0.000391037	0.0342184	0.990882	DeCODE	Q96Q83	Chen et al.	tyrosine	HMDB0000158	ENSG00000166199	ALKBH3	FALSE
109010	MR-PCA	GCST90200427	tyrosine	18403_25_AMPD2_AMPD2	18403_25_AMPD2_AMPD2	2	-0.0100933	0.0341965	0.767874	DeCODE	Q01433	Chen et al.	tyrosine	HMDB0000158	ENSG00000116337	AMPD2	FALSE
109011	MR-PCA	GCST90200427	tyrosine	18422_41_MVD_ERG19	18422_41_MVD_ERG19	2	0.0017596	0.0343214	0.959112	DeCODE	P53602	Chen et al.	tyrosine	HMDB0000158	ENSG00000167508	MVD	FALSE
109012	MR-PCA	GCST90200427	tyrosine	18432_32_RALB_RALB	18432_32_RALB_RALB	2	-0.00557158	0.0342378	0.870729	DeCODE	P11234	Chen et al.	tyrosine	HMDB0000158	ENSG00000144118	RALB	FALSE
109013	MR-PCA	GCST90200427	tyrosine	18900_37_HRAS_H_ras__WT_	18900_37_HRAS_H_ras__WT_	2	0.0148383	0.0342669	0.664999	DeCODE	P01112	Chen et al.	tyrosine	HMDB0000158	ENSG00000174775	HRAS	FALSE
109014	MR-PCA	GCST90200427	tyrosine	18917_53_AMY2A_Pancreatic_alpha_amylase	18917_53_AMY2A_Pancreatic_alpha_amylase	2	-0.00685214	0.0342279	0.841331	DeCODE	P04746	Chen et al.	tyrosine	HMDB0000158	ENSG00000243480	AMY2A	FALSE
109015	MR-PCA	GCST90200427	tyrosine	19114_8_TK2_KITM	19114_8_TK2_KITM	2	0.03971	0.0342213	0.24589	DeCODE	O00142	Chen et al.	tyrosine	HMDB0000158	ENSG00000166548	TK2	FALSE
109016	MR-PCA	GCST90200427	tyrosine	19207_119_ADK_ADK	19207_119_ADK_ADK	2	-0.00757052	0.0342161	0.824893	DeCODE	P55263	Chen et al.	tyrosine	HMDB0000158	ENSG00000156110	ADK	FALSE
109017	MR-PCA	GCST90200427	tyrosine	19222_124_RAB5B_RAB5B	19222_124_RAB5B_RAB5B	2	-0.00633813	0.0342162	0.853043	DeCODE	P61020	Chen et al.	tyrosine	HMDB0000158	ENSG00000111540	RAB5B	FALSE
109018	MR-PCA	GCST90200427	tyrosine	19223_6_RAB1A_RAB1A	19223_6_RAB1A_RAB1A	2	0.022228	0.0342408	0.516231	DeCODE	P62820	Chen et al.	tyrosine	HMDB0000158	ENSG00000138069	RAB1A	FALSE
109019	MR-PCA	GCST90200427	tyrosine	19239_5_ARF1_ARF1	19239_5_ARF1_ARF1	2	-0.00508228	0.0342598	0.88207	DeCODE	P84077	Chen et al.	tyrosine	HMDB0000158	ENSG00000143761	ARF1	FALSE
109020	MR-PCA	GCST90200427	tyrosine	19249_18_KARS_SYK	19249_18_KARS_SYK	2	0.000470915	0.0341537	0.988999	DeCODE	Q15046	Chen et al.	tyrosine	HMDB0000158	ENSG00000065427	KARS	FALSE
109021	MR-PCA	GCST90200427	tyrosine	19253_82_RAB2B_RAB2B	19253_82_RAB2B_RAB2B	2	0.00191623	0.0342105	0.955331	DeCODE	Q8WUD1	Chen et al.	tyrosine	HMDB0000158	ENSG00000129472	RAB2B	FALSE
109022	MR-PCA	GCST90200427	tyrosine	19254_125_GMPR_GMPR1	19254_125_GMPR_GMPR1	2	0.0575944	0.0342161	0.0923258	DeCODE	P36959	Chen et al.	tyrosine	HMDB0000158	ENSG00000137198	GMPR	FALSE
109023	MR-PCA	GCST90200427	tyrosine	19258_24_GCDH_GCDH	19258_24_GCDH_GCDH	2	0.00544627	0.0342194	0.873545	DeCODE	Q92947	Chen et al.	tyrosine	HMDB0000158	ENSG00000105607	GCDH	FALSE
109024	MR-PCA	GCST90200427	tyrosine	19262_219_ACADVL_ACADV	19262_219_ACADVL_ACADV	2	0.00752726	0.0342082	0.825838	DeCODE	P49748	Chen et al.	tyrosine	HMDB0000158	ENSG00000072778	ACADVL	FALSE
109025	MR-PCA	GCST90200427	tyrosine	19270_26_YARS_SYYC	19270_26_YARS_SYYC	2	-0.00997759	0.0343301	0.771329	DeCODE	P54577	Chen et al.	tyrosine	HMDB0000158	ENSG00000134684	YARS	FALSE
109026	MR-PCA	GCST90200427	tyrosine	19278_19_RAB1B_RAB1B	19278_19_RAB1B_RAB1B	2	0.00813208	0.034216	0.812138	DeCODE	Q9H0U4	Chen et al.	tyrosine	HMDB0000158	ENSG00000174903	RAB1B	FALSE
109027	MR-PCA	GCST90200427	tyrosine	19365_11_BCAT2_BCAT2	19365_11_BCAT2_BCAT2	2	0.00479846	0.0342269	0.888506	DeCODE	O15382	Chen et al.	tyrosine	HMDB0000158	ENSG00000105552	BCAT2	FALSE
109028	MR-PCA	GCST90200427	tyrosine	19376_74_NNMT_NNMT	19376_74_NNMT_NNMT	2	-0.0462049	0.0342187	0.176925	DeCODE	P40261	Chen et al.	tyrosine	HMDB0000158	ENSG00000166741	NNMT	FALSE
109029	MR-PCA	GCST90200427	tyrosine	19446_1_GMPR2_GMPR2	19446_1_GMPR2_GMPR2	2	-0.0199472	0.0342357	0.560134	DeCODE	Q9P2T1	Chen et al.	tyrosine	HMDB0000158	ENSG00000100938	GMPR2	FALSE
109030	MR-PCA	GCST90200427	tyrosine	19448_104_UPP1_UPP1	19448_104_UPP1_UPP1	2	0.0423502	0.0341442	0.214852	DeCODE	Q16831	Chen et al.	tyrosine	HMDB0000158	ENSG00000183696	UPP1	FALSE
109031	MR-PCA	GCST90200427	tyrosine	19467_3_RBKS_RBSK	19467_3_RBKS_RBSK	2	0.00166108	0.0342182	0.961283	DeCODE	Q9H477	Chen et al.	tyrosine	HMDB0000158	ENSG00000171174	RBKS	FALSE
109032	MR-PCA	GCST90200427	tyrosine	19483_16_KDSR_KDSR	19483_16_KDSR_KDSR	2	-0.0313551	0.0342072	0.359341	DeCODE	Q06136	Chen et al.	tyrosine	HMDB0000158	ENSG00000119537	KDSR	FALSE
109033	MR-PCA	GCST90200427	tyrosine	19496_1_NPL_NPL	19496_1_NPL_NPL	2	-0.00447183	0.0342155	0.896016	DeCODE	Q9BXD5	Chen et al.	tyrosine	HMDB0000158	ENSG00000135838	NPL	FALSE
109034	MR-PCA	GCST90200427	tyrosine	19504_22_DTYMK_KTHY	19504_22_DTYMK_KTHY	2	-0.00544733	0.0342605	0.873671	DeCODE	P23919	Chen et al.	tyrosine	HMDB0000158	ENSG00000168393	DTYMK	FALSE
109035	MR-PCA	GCST90200427	tyrosine	19506_6_GLYAT_GLYAT	19506_6_GLYAT_GLYAT	2	0.0143958	0.0342123	0.673917	DeCODE	Q6IB77	Chen et al.	tyrosine	HMDB0000158	ENSG00000149124	GLYAT	FALSE
109036	MR-PCA	GCST90200427	tyrosine	19518_12_HK3_HXK3	19518_12_HK3_HXK3	2	-0.0219451	0.0341483	0.520457	DeCODE	P52790	Chen et al.	tyrosine	HMDB0000158	ENSG00000160883	HK3	FALSE
109037	MR-PCA	GCST90200427	tyrosine	2622_18_HMOX2_HO_2	2622_18_HMOX2_HO_2	2	-0.0128964	0.0342189	0.706263	DeCODE	P30519	Chen et al.	tyrosine	HMDB0000158	ENSG00000103415	HMOX2	FALSE
109038	MR-PCA	GCST90200427	tyrosine	2642_4_PAFAH1B2_PAFAH_beta_subunit	2642_4_PAFAH1B2_PAFAH_beta_subunit	2	0.00743543	0.0342465	0.828119	DeCODE	P68402	Chen et al.	tyrosine	HMDB0000158	ENSG00000168092	PAFAH1B2	FALSE
109039	MR-PCA	GCST90200427	tyrosine	2870_29_RAC1_RAC1	2870_29_RAC1_RAC1	2	0.00963893	0.0342297	0.778254	DeCODE	P63000	Chen et al.	tyrosine	HMDB0000158	ENSG00000136238	RAC1	FALSE
109040	MR-PCA	GCST90200427	tyrosine	2943_5_CYP3A4_Cytochrome_P450_3A4	2943_5_CYP3A4_Cytochrome_P450_3A4	2	0.0126566	0.0341922	0.711262	DeCODE	P08684	Chen et al.	tyrosine	HMDB0000158	ENSG00000160868	CYP3A4	FALSE
109041	MR-PCA	GCST90200427	tyrosine	2991_9_IL1R1_IL_1_sRI	2991_9_IL1R1_IL_1_sRI	2	0.0432379	0.0342011	0.206149	DeCODE	P14778	Chen et al.	tyrosine	HMDB0000158	ENSG00000115594	IL1R1	FALSE
109042	MR-PCA	GCST90200427	tyrosine	2993_1_IL18RAP_IL_18_Rb	2993_1_IL18RAP_IL_18_Rb	2	0.0120013	0.0342653	0.726153	DeCODE	O95256	Chen et al.	tyrosine	HMDB0000158	ENSG00000115607	IL18RAP	FALSE
109043	MR-PCA	GCST90200427	tyrosine	2994_71_IL1RL2_IL_1Rrp2	2994_71_IL1RL2_IL_1Rrp2	2	0.0182902	0.0342779	0.593628	DeCODE	Q9HB29	Chen et al.	tyrosine	HMDB0000158	ENSG00000115598	IL1RL2	FALSE
109044	MR-PCA	GCST90200427	tyrosine	3182_38_ENTPD1_CD39	3182_38_ENTPD1_CD39	2	-0.0167395	0.0342173	0.624693	DeCODE	P49961	Chen et al.	tyrosine	HMDB0000158	ENSG00000138185	ENTPD1	FALSE
109045	MR-PCA	GCST90200427	tyrosine	3192_3_CNDP2_Glutamate_carboxypeptidase	3192_3_CNDP2_Glutamate_carboxypeptidase	2	0.00293106	0.0342276	0.931757	DeCODE	Q96KP4	Chen et al.	tyrosine	HMDB0000158	ENSG00000133313	CNDP2	FALSE
109046	MR-PCA	GCST90200427	tyrosine	3232_28_ACP5_TrATPase	3232_28_ACP5_TrATPase	2	0.0386893	0.0341983	0.257919	DeCODE	P13686	Chen et al.	tyrosine	HMDB0000158	ENSG00000102575	ACP5	FALSE
109047	MR-PCA	GCST90200427	tyrosine	3343_1_ACY1_Aminoacylase_1	3343_1_ACY1_Aminoacylase_1	2	-0.00393983	0.0342657	0.908462	DeCODE	Q03154	Chen et al.	tyrosine	HMDB0000158	ENSG00000114786	ACY1	FALSE
109048	MR-PCA	GCST90200427	tyrosine	3583_54_ARSA_Arylsulfatase_A	3583_54_ARSA_Arylsulfatase_A	2	0.0415709	0.0341725	0.223794	DeCODE	P15289	Chen et al.	tyrosine	HMDB0000158	ENSG00000100299	ARSA	FALSE
109049	MR-PCA	GCST90200427	tyrosine	3761_4_PTGS2_COX_2	3761_4_PTGS2_COX_2	2	0.0258789	0.0342181	0.449474	DeCODE	P35354	Chen et al.	tyrosine	HMDB0000158	ENSG00000073756	PTGS2	FALSE
109050	MR-PCA	GCST90200427	tyrosine	3800_71_CKB_CK_BB	3800_71_CKB_CK_BB	2	0.0129946	0.034253	0.704412	DeCODE	P12277	Chen et al.	tyrosine	HMDB0000158	ENSG00000166165	CKB	FALSE
109051	MR-PCA	GCST90200427	tyrosine	3848_14_GAPDH_GAPDH__liver	3848_14_GAPDH_GAPDH__liver	2	0.00222658	0.0342449	0.948159	DeCODE	P04406	Chen et al.	tyrosine	HMDB0000158	ENSG00000111640	GAPDH	FALSE
109052	MR-PCA	GCST90200427	tyrosine	3890_8_LDHB_LDH_H_1	3890_8_LDHB_LDH_H_1	2	0.00870497	0.0341544	0.798822	DeCODE	P07195	Chen et al.	tyrosine	HMDB0000158	ENSG00000111716	LDHB	FALSE
109053	MR-PCA	GCST90200427	tyrosine	4234_8_IL1RL1_IL_1_R4	4234_8_IL1RL1_IL_1_R4	2	0.0272031	0.0342183	0.426622	DeCODE	Q01638	Chen et al.	tyrosine	HMDB0000158	ENSG00000115602	IL1RL1	FALSE
109054	MR-PCA	GCST90200427	tyrosine	4294_16_SPHK1_Sphingosine_kinase_1	4294_16_SPHK1_Sphingosine_kinase_1	2	-0.000366776	0.0342244	0.991449	DeCODE	Q9NYA1	Chen et al.	tyrosine	HMDB0000158	ENSG00000176170	SPHK1	FALSE
109055	MR-PCA	GCST90200427	tyrosine	4301_58_TK1_Thymidine_kinase	4301_58_TK1_Thymidine_kinase	2	-0.0221284	0.0342102	0.517738	DeCODE	P04183	Chen et al.	tyrosine	HMDB0000158	ENSG00000167900	TK1	FALSE
109056	MR-PCA	GCST90200427	tyrosine	4435_66_ENPP7_ENPP7	4435_66_ENPP7_ENPP7	2	-0.019816	0.0343451	0.563961	DeCODE	Q6UWV6	Chen et al.	tyrosine	HMDB0000158	ENSG00000182156	ENPP7	FALSE
109057	MR-PCA	GCST90200427	tyrosine	4436_1_ENTPD3_ENTP3	4436_1_ENTPD3_ENTP3	2	-0.00583394	0.0342198	0.864629	DeCODE	O75355	Chen et al.	tyrosine	HMDB0000158	ENSG00000168032	ENTPD3	FALSE
109058	MR-PCA	GCST90200427	tyrosine	4437_56_ENTPD5_ENTP5	4437_56_ENTPD5_ENTP5	2	0.0562176	0.0341905	0.100125	DeCODE	O75356	Chen et al.	tyrosine	HMDB0000158	ENSG00000187097	ENTPD5	FALSE
109059	MR-PCA	GCST90200427	tyrosine	4468_21_SPHK2_SPHK2	4468_21_SPHK2_SPHK2	2	0.0332968	0.034219	0.330528	DeCODE	Q9NRA0	Chen et al.	tyrosine	HMDB0000158	ENSG00000063176	SPHK2	FALSE
109060	MR-PCA	GCST90200427	tyrosine	4535_50_BST1_BST1	4535_50_BST1_BST1	2	0.0175394	0.0341891	0.607945	DeCODE	Q10588	Chen et al.	tyrosine	HMDB0000158	ENSG00000109743	BST1	FALSE
109061	MR-PCA	GCST90200427	tyrosine	4559_64_KYNU_KYNU	4559_64_KYNU_KYNU	2	0.0132299	0.0342168	0.699016	DeCODE	Q16719	Chen et al.	tyrosine	HMDB0000158	ENSG00000115919	KYNU	FALSE
109062	MR-PCA	GCST90200427	tyrosine	4965_27_ATP5B_ATP_synthase_beta_chain	4965_27_ATP5B_ATP_synthase_beta_chain	2	0.00516563	0.034222	0.880019	DeCODE	P06576	Chen et al.	tyrosine	HMDB0000158	ENSG00000110955	ATP5B	FALSE
109063	MR-PCA	GCST90200427	tyrosine	5011_11_NAMPT_PBEF	5011_11_NAMPT_PBEF	2	0.0237596	0.0342408	0.487746	DeCODE	P43490	Chen et al.	tyrosine	HMDB0000158	ENSG00000105835	NAMPT	FALSE
109064	MR-PCA	GCST90200427	tyrosine	5015_15_PLA2G7_PAFAH	5015_15_PLA2G7_PAFAH	2	0.0266571	0.034221	0.435998	DeCODE	Q13093	Chen et al.	tyrosine	HMDB0000158	ENSG00000146070	PLA2G7	FALSE
109065	MR-PCA	GCST90200427	tyrosine	5020_50_PGK1_phosphoglycerate_kinase_1	5020_50_PGK1_phosphoglycerate_kinase_1	2	0.00384789	0.0342018	0.910423	DeCODE	P00558	Chen et al.	tyrosine	HMDB0000158	ENSG00000102144	PGK1	FALSE
109066	MR-PCA	GCST90200427	tyrosine	5030_52_SIRT2_SIRT2	5030_52_SIRT2_SIRT2	2	0.0364314	0.0341729	0.286382	DeCODE	Q8IXJ6	Chen et al.	tyrosine	HMDB0000158	ENSG00000068903	SIRT2	FALSE
109067	MR-PCA	GCST90200427	tyrosine	5082_51_IL1RAPL2_IL_1_sR9	5082_51_IL1RAPL2_IL_1_sR9	2	0.0215085	0.0342251	0.529714	DeCODE	Q9NP60	Chen et al.	tyrosine	HMDB0000158	ENSG00000189108	IL1RAPL2	FALSE
109068	MR-PCA	GCST90200427	tyrosine	5229_90_IMPDH1_IMDH1	5229_90_IMPDH1_IMDH1	2	0.00596636	0.034216	0.861572	DeCODE	P20839	Chen et al.	tyrosine	HMDB0000158	ENSG00000106348	IMPDH1	FALSE
109069	MR-PCA	GCST90200427	tyrosine	5250_53_IMPDH2_IMDH2	5250_53_IMPDH2_IMDH2	2	0.0124877	0.0341573	0.714669	DeCODE	P12268	Chen et al.	tyrosine	HMDB0000158	ENSG00000178035	IMPDH2	FALSE
109070	MR-PCA	GCST90200427	tyrosine	5456_59_CNDP1_CNDP1	5456_59_CNDP1_CNDP1	2	-0.0422134	0.0343378	0.218938	DeCODE	Q96KN2	Chen et al.	tyrosine	HMDB0000158	ENSG00000150656	CNDP1	FALSE
109071	MR-PCA	GCST90200427	tyrosine	5478_50_FOLH1_PSMA	5478_50_FOLH1_PSMA	2	0.0197579	0.034208	0.563546	DeCODE	Q04609	Chen et al.	tyrosine	HMDB0000158	ENSG00000086205	FOLH1	FALSE
109072	MR-PCA	GCST90200427	tyrosine	5620_13_PAM_AMD	5620_13_PAM_AMD	2	-0.000366302	0.0342218	0.99146	DeCODE	P19021	Chen et al.	tyrosine	HMDB0000158	ENSG00000145730	PAM	FALSE
109073	MR-PCA	GCST90200427	tyrosine	5742_14_ACP6_PPA6	5742_14_ACP6_PPA6	2	0.0416183	0.0341538	0.223012	DeCODE	Q9NPH0	Chen et al.	tyrosine	HMDB0000158	ENSG00000162836	ACP6	FALSE
109074	MR-PCA	GCST90200427	tyrosine	5843_60_EHMT2_NG36	5843_60_EHMT2_NG36	2	0.00212957	0.0341268	0.950243	DeCODE	Q96KQ7	Chen et al.	tyrosine	HMDB0000158	ENSG00000204371	EHMT2	FALSE
109075	MR-PCA	GCST90200427	tyrosine	5867_60_ARG1_ARGI1	5867_60_ARG1_ARGI1	2	-0.0410998	0.0342302	0.229873	DeCODE	P05089	Chen et al.	tyrosine	HMDB0000158	ENSG00000118520	ARG1	FALSE
109076	MR-PCA	GCST90200427	tyrosine	5909_51_NME1_Nucleoside_diphosphate_kinase_A	5909_51_NME1_Nucleoside_diphosphate_kinase_A	2	0.00777695	0.0342432	0.820339	DeCODE	P15531	Chen et al.	tyrosine	HMDB0000158	ENSG00000239672	NME1	FALSE
109077	MR-PCA	GCST90200427	tyrosine	6077_63_CECR1_CECR1	6077_63_CECR1_CECR1	2	0.0126297	0.0341544	0.711544	DeCODE	Q9NZK5	Chen et al.	tyrosine	HMDB0000158	ENSG00000093072	CECR1	FALSE
109078	MR-PCA	GCST90200427	tyrosine	6221_1_ADPGK_ADPGK	6221_1_ADPGK_ADPGK	2	0.032363	0.0342264	0.344374	DeCODE	Q9BRR6	Chen et al.	tyrosine	HMDB0000158	ENSG00000159322	ADPGK	FALSE
109079	MR-PCA	GCST90200427	tyrosine	6431_68_PCYOX1_PCYOX	6431_68_PCYOX1_PCYOX	2	-0.0112663	0.0342129	0.741928	DeCODE	Q9UHG3	Chen et al.	tyrosine	HMDB0000158	ENSG00000116005	PCYOX1	FALSE
109080	MR-PCA	GCST90200427	tyrosine	6434_18_AOC2_Amine_oxidase	6434_18_AOC2_Amine_oxidase	2	0.0610984	0.0342235	0.0742164	DeCODE	O75106	Chen et al.	tyrosine	HMDB0000158	ENSG00000131480	AOC2	FALSE
109081	MR-PCA	GCST90200427	tyrosine	6480_1_CANT1_CANT1	6480_1_CANT1_CANT1	2	0.0231935	0.0342162	0.497867	DeCODE	Q8WVQ1	Chen et al.	tyrosine	HMDB0000158	ENSG00000171302	CANT1	FALSE
109082	MR-PCA	GCST90200427	tyrosine	6706_18_ALPPL2_PPBN	6706_18_ALPPL2_PPBN	2	0.0520704	0.0341362	0.127166	DeCODE	P10696	Chen et al.	tyrosine	HMDB0000158	ENSG00000163286	ALPPL2	FALSE
109083	MR-PCA	GCST90200427	tyrosine	6715_63_ALPPL2_PPBN	6715_63_ALPPL2_PPBN	2	0.0628262	0.0342182	0.0663511	DeCODE	P10696	Chen et al.	tyrosine	HMDB0000158	ENSG00000163286	ALPPL2	FALSE
109084	MR-PCA	GCST90200427	tyrosine	6923_1_PLOD2_PLOD2	6923_1_PLOD2_PLOD2	2	0.0310848	0.0342578	0.364207	DeCODE	O00469	Chen et al.	tyrosine	HMDB0000158	ENSG00000152952	PLOD2	FALSE
109085	MR-PCA	GCST90200427	tyrosine	6998_106_ASPH_HAAH	6998_106_ASPH_HAAH	2	0.00602516	0.0341995	0.860155	DeCODE	Q12797	Chen et al.	tyrosine	HMDB0000158	ENSG00000198363	ASPH	FALSE
109086	MR-PCA	GCST90200427	tyrosine	7137_8_MSRA_MSRA	7137_8_MSRA_MSRA	2	-0.00740851	0.0342372	0.828686	DeCODE	Q9UJ68	Chen et al.	tyrosine	HMDB0000158	ENSG00000175806	MSRA	FALSE
109087	MR-PCA	GCST90200427	tyrosine	7206_20_FBP1_F16P1	7206_20_FBP1_F16P1	2	-0.00760552	0.034237	0.824202	DeCODE	P09467	Chen et al.	tyrosine	HMDB0000158	ENSG00000165140	FBP1	FALSE
109088	MR-PCA	GCST90200427	tyrosine	7267_2_SPTLC2_LCB2	7267_2_SPTLC2_LCB2	2	0.0109051	0.034217	0.74995	DeCODE	O15270	Chen et al.	tyrosine	HMDB0000158	ENSG00000100596	SPTLC2	FALSE
109089	MR-PCA	GCST90200427	tyrosine	7761_125_CHKB_CHKB	7761_125_CHKB_CHKB	2	0.0317944	0.0342175	0.352793	DeCODE	Q9Y259	Chen et al.	tyrosine	HMDB0000158	ENSG00000100288	CHKB	FALSE
109090	MR-PCA	GCST90200427	tyrosine	7824_88_MSRB3_MSRB3	7824_88_MSRB3_MSRB3	2	0.00476324	0.0342435	0.889372	DeCODE	Q8IXL7	Chen et al.	tyrosine	HMDB0000158	ENSG00000174099	MSRB3	FALSE
109091	MR-PCA	GCST90200427	tyrosine	7825_7_ABHD12_ABD12	7825_7_ABHD12_ABD12	2	0.00330755	0.0342282	0.923018	DeCODE	Q8N2K0	Chen et al.	tyrosine	HMDB0000158	ENSG00000100997	ABHD12	FALSE
109092	MR-PCA	GCST90200427	tyrosine	7879_12_CYP3A4_Cytochrome_P450_3A4	7879_12_CYP3A4_Cytochrome_P450_3A4	2	-0.00359372	0.0342184	0.916357	DeCODE	P08684	Chen et al.	tyrosine	HMDB0000158	ENSG00000160868	CYP3A4	FALSE
109093	MR-PCA	GCST90200427	tyrosine	7886_26_SPTLC1_SPTC1	7886_26_SPTLC1_SPTC1	2	0.0399607	0.0342445	0.243242	DeCODE	O15269	Chen et al.	tyrosine	HMDB0000158	ENSG00000090054	SPTLC1	FALSE
109094	MR-PCA	GCST90200427	tyrosine	7986_98_NAALAD2_NALD2	7986_98_NAALAD2_NALD2	2	0.00537937	0.0342098	0.875051	DeCODE	Q9Y3Q0	Chen et al.	tyrosine	HMDB0000158	ENSG00000077616	NAALAD2	FALSE
109095	MR-PCA	GCST90200427	tyrosine	7999_23_ENTPD1_CD39	7999_23_ENTPD1_CD39	2	0.0421345	0.0342549	0.218687	DeCODE	P49961	Chen et al.	tyrosine	HMDB0000158	ENSG00000138185	ENTPD1	FALSE
109096	MR-PCA	GCST90200427	tyrosine	8004_15_GAPDHS_G3PT	8004_15_GAPDHS_G3PT	2	0.0309811	0.034219	0.365266	DeCODE	O14556	Chen et al.	tyrosine	HMDB0000158	ENSG00000105679	GAPDHS	FALSE
109097	MR-PCA	GCST90200427	tyrosine	8011_96_PAPL_PAPL	8011_96_PAPL_PAPL	2	0.0301797	0.0342192	0.377804	DeCODE	Q6ZNF0	Chen et al.	tyrosine	HMDB0000158	ENSG00000183760	ACP7	FALSE
109098	MR-PCA	GCST90200427	tyrosine	8269_327_ARSK_ARSK	8269_327_ARSK_ARSK	2	0.045998	0.0342292	0.179005	DeCODE	Q6UWY0	Chen et al.	tyrosine	HMDB0000158	ENSG00000164291	ARSK	FALSE
109099	MR-PCA	GCST90200427	tyrosine	8325_37_ADH4_ADH4	8325_37_ADH4_ADH4	2	-0.00480168	0.0342497	0.888505	DeCODE	P08319	Chen et al.	tyrosine	HMDB0000158	ENSG00000198099	ADH4	FALSE
109100	MR-PCA	GCST90200427	tyrosine	8328_9_ETNK1_EKI1	8328_9_ETNK1_EKI1	2	0.0117873	0.0341835	0.730226	DeCODE	Q9HBU6	Chen et al.	tyrosine	HMDB0000158	ENSG00000139163	ETNK1	FALSE
109101	MR-PCA	GCST90200427	tyrosine	8396_42_FAAH2_FAAH2	8396_42_FAAH2_FAAH2	2	0.0336733	0.0342229	0.325145	DeCODE	Q6GMR7	Chen et al.	tyrosine	HMDB0000158	ENSG00000165591	FAAH2	FALSE
109102	MR-PCA	GCST90200427	tyrosine	8569_147_ARL8B_ARL8B	8569_147_ARL8B_ARL8B	2	0.00729893	0.0342156	0.831076	DeCODE	Q9NVJ2	Chen et al.	tyrosine	HMDB0000158	ENSG00000134108	ARL8B	FALSE
109103	MR-PCA	GCST90200427	tyrosine	8932_1_ENTPD6_ENTP6	8932_1_ENTPD6_ENTP6	2	0.01339	0.0342201	0.695583	DeCODE	O75354	Chen et al.	tyrosine	HMDB0000158	ENSG00000197586	ENTPD6	FALSE
109104	MR-PCA	GCST90200427	tyrosine	9000_177_SLC3A1_SLC31	9000_177_SLC3A1_SLC31	2	0.0249016	0.034227	0.466893	DeCODE	Q07837	Chen et al.	tyrosine	HMDB0000158	ENSG00000138079	SLC3A1	FALSE
109105	MR-PCA	GCST90200427	tyrosine	9045_3_SLC27A2_S27A2	9045_3_SLC27A2_S27A2	2	0.0293631	0.0342017	0.390601	DeCODE	O14975	Chen et al.	tyrosine	HMDB0000158	ENSG00000140284	SLC27A2	FALSE
109106	MR-PCA	GCST90200427	tyrosine	9231_23_IMPAD1_IMPA3	9231_23_IMPAD1_IMPA3	2	0.0352778	0.0342465	0.302957	DeCODE	Q9NX62	Chen et al.	tyrosine	HMDB0000158	ENSG00000104331	IMPAD1	FALSE
109107	MR-PCA	GCST90200427	tyrosine	9237_54_ACP2_Lysosomal_acid_phosphatase	9237_54_ACP2_Lysosomal_acid_phosphatase	2	0.0601029	0.0341539	0.0784473	DeCODE	P11117	Chen et al.	tyrosine	HMDB0000158	ENSG00000134575	ACP2	FALSE
109108	MR-PCA	GCST90200427	tyrosine	9244_27_PPT1_PPT1	9244_27_PPT1_PPT1	2	0.0261454	0.0342181	0.444819	DeCODE	P50897	Chen et al.	tyrosine	HMDB0000158	ENSG00000131238	PPT1	FALSE
109109	MR-PCA	GCST90200427	tyrosine	9385_4_GAA_GAA	9385_4_GAA_GAA	2	0.00477908	0.0342236	0.888942	DeCODE	P10253	Chen et al.	tyrosine	HMDB0000158	ENSG00000171298	GAA	FALSE
109110	MR-PCA	GCST90200427	tyrosine	9482_110_NUDT9_NUDT9	9482_110_NUDT9_NUDT9	2	0.0113988	0.0342187	0.739047	DeCODE	Q9BW91	Chen et al.	tyrosine	HMDB0000158	ENSG00000170502	NUDT9	FALSE
109111	MR-PCA	GCST90200427	tyrosine	9504_19_RAB27A_RB27A	9504_19_RAB27A_RB27A	2	0.0124978	0.0341733	0.714574	DeCODE	P51159	Chen et al.	tyrosine	HMDB0000158	ENSG00000069974	RAB27A	FALSE
109112	MR-PCA	GCST90200427	tyrosine	9518_95_PLA1A_PLA1A	9518_95_PLA1A_PLA1A	2	0.0309075	0.0342595	0.366972	DeCODE	Q53H76	Chen et al.	tyrosine	HMDB0000158	ENSG00000144837	PLA1A	FALSE
109113	MR-PCA	GCST90200427	tyrosine	9759_13_IDO1_INDO	9759_13_IDO1_INDO	2	0.0476843	0.0341271	0.162336	DeCODE	P14902	Chen et al.	tyrosine	HMDB0000158	ENSG00000131203	IDO1	FALSE
109114	MR-PCA	GCST90200427	tyrosine	9828_86_LDHC_LDHC	9828_86_LDHC_LDHC	2	-0.023009	0.0341641	0.500638	DeCODE	P07864	Chen et al.	tyrosine	HMDB0000158	ENSG00000166796	LDHC	FALSE
109115	MR-PCA	GCST90200427	tyrosine	9834_62_ADH1B_ADH1B	9834_62_ADH1B_ADH1B	2	5.5419e-06	0.0341961	0.999871	DeCODE	P00325	Chen et al.	tyrosine	HMDB0000158	ENSG00000196616	ADH1B	FALSE
109116	MR-PCA	GCST90200427	tyrosine	9840_2_CDC42_Cdc42Hs	9840_2_CDC42_Cdc42Hs	2	-0.00757859	0.0342179	0.824719	DeCODE	P60953	Chen et al.	tyrosine	HMDB0000158	ENSG00000070831	CDC42	FALSE
109117	MR-PCA	GCST90200427	tyrosine	9855_10_RHOA_Rho_A	9855_10_RHOA_Rho_A	2	0.000478491	0.0341794	0.98883	DeCODE	P61586	Chen et al.	tyrosine	HMDB0000158	ENSG00000067560	RHOA	FALSE
109118	MR-PCA	GCST90200427	tyrosine	9856_22_DHPS_DHYS	9856_22_DHPS_DHYS	2	-0.0486464	0.0342185	0.155131	DeCODE	P49366	Chen et al.	tyrosine	HMDB0000158	ENSG00000095059	DHPS	FALSE
109119	MR-PCA	GCST90200427	tyrosine	9859_180_SAT1_SSAT_1	9859_180_SAT1_SSAT_1	2	0.0508678	0.0341774	0.136659	DeCODE	P21673	Chen et al.	tyrosine	HMDB0000158	ENSG00000130066	SAT1	FALSE
109120	MR-PCA	GCST90200427	tyrosine	9867_23_FBP2_F16P2	9867_23_FBP2_F16P2	2	-0.0160206	0.0342015	0.639486	DeCODE	O00757	Chen et al.	tyrosine	HMDB0000158	ENSG00000130957	FBP2	FALSE
109121	MR-PCA	GCST90200427	tyrosine	9870_17_WARS_SYWC	9870_17_WARS_SYWC	2	0.0462845	0.0342259	0.176272	DeCODE	P23381	Chen et al.	tyrosine	HMDB0000158	ENSG00000140105	WARS	FALSE
109122	MR-PCA	GCST90200427	tyrosine	9880_33_TDO2_T23O	9880_33_TDO2_T23O	2	-0.0159596	0.0342185	0.640928	DeCODE	P48775	Chen et al.	tyrosine	HMDB0000158	ENSG00000151790	TDO2	FALSE
109123	MR-PCA	GCST90200427	tyrosine	9885_41_RAP2A_RAP2A	9885_41_RAP2A_RAP2A	2	-0.0102007	0.0342071	0.765546	DeCODE	P10114	Chen et al.	tyrosine	HMDB0000158	ENSG00000125249	RAP2A	FALSE
109124	MR-PCA	GCST90200427	tyrosine	9910_9_MTAP_MTAP	9910_9_MTAP_MTAP	2	0.010955	0.0341998	0.748724	DeCODE	Q13126	Chen et al.	tyrosine	HMDB0000158	ENSG00000099810	MTAP	FALSE
109128	MR-PCA	GCST90200427	tyrosine	ACADM:P11310:OID31277:v1:Oncology_II	ACADM:P11310:OID31277:v1:Oncology_II	2	0.00383257	0.0363388	0.916005	PPP	P11310	Chen et al.	tyrosine	HMDB0000158	ENSG00000117054	ACADM	FALSE
109129	MR-PCA	GCST90200427	tyrosine	ACHE:P22303:OID30585:v1:Inflammation_II	ACHE:P22303:OID30585:v1:Inflammation_II	2	-0.0510738	0.036419	0.160798	PPP	P22303	Chen et al.	tyrosine	HMDB0000158	ENSG00000087085	ACHE	FALSE
109131	MR-PCA	GCST90200427	tyrosine	ACOT13:Q9NPJ3:OID31522:v1:Oncology_II	ACOT13:Q9NPJ3:OID31522:v1:Oncology_II	2	0.08121	0.0360891	0.0244322	PPP	Q9NPJ3	Chen et al.	tyrosine	HMDB0000158	ENSG00000112304	ACOT13	FALSE
109132	MR-PCA	GCST90200427	tyrosine	ACOX1:Q15067:OID20124:v1:Cardiometabolic	ACOX1:Q15067:OID20124:v1:Cardiometabolic	2	0.0556597	0.0361443	0.123577	PPP	Q15067	Chen et al.	tyrosine	HMDB0000158	ENSG00000161533	ACOX1	FALSE
109135	MR-PCA	GCST90200427	tyrosine	ACP5:P13686:OID20314:v1:Cardiometabolic	ACP5:P13686:OID20314:v1:Cardiometabolic	2	-0.0437213	0.0360365	0.225034	PPP	P13686	Chen et al.	tyrosine	HMDB0000158	ENSG00000102575	ACP5	FALSE
109136	MR-PCA	GCST90200427	tyrosine	ACP6:Q9NPH0:OID21432:v1:Oncology	ACP6:Q9NPH0:OID21432:v1:Oncology	2	0.0309827	0.0360315	0.389857	PPP	Q9NPH0	Chen et al.	tyrosine	HMDB0000158	ENSG00000162836	ACP6	FALSE
109137	MR-PCA	GCST90200427	tyrosine	ACY1:Q03154:OID20137:v1:Cardiometabolic	ACY1:Q03154:OID20137:v1:Cardiometabolic	2	-0.0877387	0.0361448	0.0152065	PPP	Q03154	Chen et al.	tyrosine	HMDB0000158	ENSG00000114786	ACY1	FALSE
109138	MR-PCA	GCST90200427	tyrosine	ACYP1:P07311:OID30642:v1:Inflammation_II	ACYP1:P07311:OID30642:v1:Inflammation_II	2	0.0135134	0.0364904	0.711139	PPP	P07311	Chen et al.	tyrosine	HMDB0000158	ENSG00000119640	ACYP1	FALSE
109140	MR-PCA	GCST90200427	tyrosine	ADA2:Q9NZK5:OID20394:v1:Cardiometabolic	ADA2:Q9NZK5:OID20394:v1:Cardiometabolic	2	0.02784	0.0362978	0.443089	PPP	Q9NZK5	Chen et al.	tyrosine	HMDB0000158	ENSG00000093072	CECR1	FALSE
109141	MR-PCA	GCST90200427	tyrosine	ADA:P00813:OID20645:v1:Inflammation	ADA:P00813:OID20645:v1:Inflammation	2	-0.0294656	0.0359555	0.412501	PPP	P00813	Chen et al.	tyrosine	HMDB0000158	ENSG00000196839	ADA	FALSE
109143	MR-PCA	GCST90200427	tyrosine	ADH1B:P00325:OID30612:v1:Inflammation_II	ADH1B:P00325:OID30612:v1:Inflammation_II	2	-0.0756019	0.0364194	0.0379063	PPP	P00325	Chen et al.	tyrosine	HMDB0000158	ENSG00000196616	ADH1B	FALSE
109145	MR-PCA	GCST90200427	tyrosine	ADH4:P08319:OID20117:v1:Cardiometabolic	ADH4:P08319:OID20117:v1:Cardiometabolic	2	-0.0843021	0.0364984	0.0209021	PPP	P08319	Chen et al.	tyrosine	HMDB0000158	ENSG00000198099	ADH4	FALSE
109149	MR-PCA	GCST90200427	tyrosine	AHCY:P23526:OID20199:v1:Cardiometabolic	AHCY:P23526:OID20199:v1:Cardiometabolic	2	0.0717533	0.0361447	0.0471258	PPP	P23526	Chen et al.	tyrosine	HMDB0000158	ENSG00000101444	AHCY	FALSE
109150	MR-PCA	GCST90200427	tyrosine	AK2:P54819:OID31142:v1:Neurology_II	AK2:P54819:OID31142:v1:Neurology_II	2	0.0627933	0.0360585	0.0816086	PPP	P54819	Chen et al.	tyrosine	HMDB0000158	ENSG00000004455	AK2	FALSE
109151	MR-PCA	GCST90200427	tyrosine	ALDH5A1:P51649:OID31047:v1:Neurology_II	ALDH5A1:P51649:OID31047:v1:Neurology_II	2	0.035421	0.0360481	0.325803	PPP	P51649	Chen et al.	tyrosine	HMDB0000158	ENSG00000112294	ALDH5A1	FALSE
109155	MR-PCA	GCST90200427	tyrosine	ALPI:P09923:OID30497:v1:Inflammation_II	ALPI:P09923:OID30497:v1:Inflammation_II	2	0.00454109	0.0365333	0.901078	PPP	P09923	Chen et al.	tyrosine	HMDB0000158	ENSG00000163295	ALPI	FALSE
109156	MR-PCA	GCST90200427	tyrosine	ALPP:P05187:OID21383:v1:Oncology	ALPP:P05187:OID21383:v1:Oncology	2	-0.000344845	0.036231	0.992406	PPP	P05187	Chen et al.	tyrosine	HMDB0000158	ENSG00000163283	ALPP	FALSE
109157	MR-PCA	GCST90200427	tyrosine	AMDHD2:Q9Y303:OID30366:v1:Cardiometabolic_II	AMDHD2:Q9Y303:OID30366:v1:Cardiometabolic_II	2	0.0450483	0.0360219	0.211087	PPP	Q9Y303	Chen et al.	tyrosine	HMDB0000158	ENSG00000162066	AMDHD2	FALSE
109158	MR-PCA	GCST90200427	tyrosine	AMPD3:Q01432:OID31139:v1:Neurology_II	AMPD3:Q01432:OID31139:v1:Neurology_II	2	-0.0248228	0.0360588	0.491202	PPP	Q01432	Chen et al.	tyrosine	HMDB0000158	ENSG00000133805	AMPD3	FALSE
109159	MR-PCA	GCST90200427	tyrosine	AMY1A_AMY1B_AMY1C:P0DUB6_P0DTE7_P0DTE8:OID30707:v1:Inflammation_II	AMY1A_AMY1B_AMY1C:P0DUB6_P0DTE7_P0DTE8:OID30707:v1:Inflammation_II	2	-0.023989	0.0372015	0.519032	PPP	P0DUB6_P0DTE7_P0DTE8	Chen et al.	tyrosine	HMDB0000158	ENSG00000187733	AMY1C	FALSE
109160	MR-PCA	GCST90200427	tyrosine	AMY2A:P04746:OID20333:v1:Cardiometabolic	AMY2A:P04746:OID20333:v1:Cardiometabolic	2	-0.00193681	0.0370296	0.958286	PPP	P04746	Chen et al.	tyrosine	HMDB0000158	ENSG00000243480	AMY2A	FALSE
109161	MR-PCA	GCST90200427	tyrosine	AMY2B:P19961:OID20340:v1:Cardiometabolic	AMY2B:P19961:OID20340:v1:Cardiometabolic	2	-0.0219786	0.0376557	0.55944	PPP	P19961	Chen et al.	tyrosine	HMDB0000158	ENSG00000240038	AMY2B	FALSE
109162	MR-PCA	GCST90200427	tyrosine	ANPEP:P15144:OID20350:v1:Cardiometabolic	ANPEP:P15144:OID20350:v1:Cardiometabolic	2	-0.0665514	0.0361172	0.06538	PPP	P15144	Chen et al.	tyrosine	HMDB0000158	ENSG00000166825	ANPEP	FALSE
109164	MR-PCA	GCST90200427	tyrosine	AOC3:Q16853:OID20389:v1:Cardiometabolic	AOC3:Q16853:OID20389:v1:Cardiometabolic	2	-0.0915026	0.0360822	0.0112144	PPP	Q16853	Chen et al.	tyrosine	HMDB0000158	ENSG00000131471	AOC3	FALSE
109166	MR-PCA	GCST90200427	tyrosine	ARF6:P62330:OID31523:v1:Oncology_II	ARF6:P62330:OID31523:v1:Oncology_II	2	0.0376047	0.0360894	0.297418	PPP	P62330	Chen et al.	tyrosine	HMDB0000158	ENSG00000165527	ARF6	FALSE
109167	MR-PCA	GCST90200427	tyrosine	ARG1:P05089:OID21445:v1:Oncology	ARG1:P05089:OID21445:v1:Oncology	2	-0.0367444	0.0362728	0.31106	PPP	P05089	Chen et al.	tyrosine	HMDB0000158	ENSG00000118520	ARG1	FALSE
109168	MR-PCA	GCST90200427	tyrosine	ARG2:P78540:OID31339:v1:Oncology_II	ARG2:P78540:OID31339:v1:Oncology_II	2	0.0875312	0.0360996	0.0153204	PPP	P78540	Chen et al.	tyrosine	HMDB0000158	ENSG00000081181	ARG2	FALSE
109170	MR-PCA	GCST90200427	tyrosine	ARSA:P15289:OID21138:v1:Neurology	ARSA:P15289:OID21138:v1:Neurology	2	0.0305237	0.0361479	0.39844	PPP	P15289	Chen et al.	tyrosine	HMDB0000158	ENSG00000100299	ARSA	FALSE
109174	MR-PCA	GCST90200427	tyrosine	ASS1:P00966:OID30170:v1:Cardiometabolic_II	ASS1:P00966:OID30170:v1:Cardiometabolic_II	2	-0.0653634	0.036599	0.0741099	PPP	P00966	Chen et al.	tyrosine	HMDB0000158	ENSG00000130707	ASS1	FALSE
109176	MR-PCA	GCST90200427	tyrosine	BCAT1:P54687:OID30312:v1:Cardiometabolic_II	BCAT1:P54687:OID30312:v1:Cardiometabolic_II	2	0.0677604	0.0360117	0.0598873	PPP	P54687	Chen et al.	tyrosine	HMDB0000158	ENSG00000060982	BCAT1	FALSE
109177	MR-PCA	GCST90200427	tyrosine	BCAT2:O15382:OID30844:v1:Neurology_II	BCAT2:O15382:OID30844:v1:Neurology_II	2	0.0685051	0.0365963	0.0612188	PPP	O15382	Chen et al.	tyrosine	HMDB0000158	ENSG00000105552	BCAT2	FALSE
109178	MR-PCA	GCST90200427	tyrosine	BCHE:P06276:OID30717:v1:Inflammation_II	BCHE:P06276:OID30717:v1:Inflammation_II	2	-0.0676455	0.0363254	0.0625737	PPP	P06276	Chen et al.	tyrosine	HMDB0000158	ENSG00000114200	BCHE	FALSE
109179	MR-PCA	GCST90200427	tyrosine	BHMT2:Q9H2M3:OID30051:v1:Cardiometabolic_II	BHMT2:Q9H2M3:OID30051:v1:Cardiometabolic_II	2	-0.00199909	0.0365994	0.956441	PPP	Q9H2M3	Chen et al.	tyrosine	HMDB0000158	ENSG00000132840	BHMT2	FALSE
109181	MR-PCA	GCST90200427	tyrosine	BLVRB:P30043:OID21141:v1:Neurology	BLVRB:P30043:OID21141:v1:Neurology	2	-0.118108	0.0361458	0.00108487	PPP	P30043	Chen et al.	tyrosine	HMDB0000158	ENSG00000090013	BLVRB	FALSE
109183	MR-PCA	GCST90200427	tyrosine	BST1:Q10588:OID21051:v1:Neurology	BST1:Q10588:OID21051:v1:Neurology	2	0.0176459	0.0360019	0.624035	PPP	Q10588	Chen et al.	tyrosine	HMDB0000158	ENSG00000109743	BST1	FALSE
109185	MR-PCA	GCST90200427	tyrosine	CANT1:Q8WVQ1:OID20181:v1:Cardiometabolic	CANT1:Q8WVQ1:OID20181:v1:Cardiometabolic	2	-0.0123536	0.0361449	0.732517	PPP	Q8WVQ1	Chen et al.	tyrosine	HMDB0000158	ENSG00000171302	CANT1	FALSE
109188	MR-PCA	GCST90200427	tyrosine	CBS:P35520:OID30200:v1:Cardiometabolic_II	CBS:P35520:OID30200:v1:Cardiometabolic_II	2	-0.00900082	0.0364996	0.805217	PPP	P35520	Chen et al.	tyrosine	HMDB0000158	ENSG00000160200	CBS	FALSE
109189	MR-PCA	GCST90200427	tyrosine	CDA:P32320:OID30345:v1:Cardiometabolic_II	CDA:P32320:OID30345:v1:Cardiometabolic_II	2	-0.0176531	0.0360493	0.62435	PPP	P32320	Chen et al.	tyrosine	HMDB0000158	ENSG00000158825	CDA	FALSE
109193	MR-PCA	GCST90200427	tyrosine	CES1:P23141:OID20244:v1:Cardiometabolic	CES1:P23141:OID20244:v1:Cardiometabolic	2	-0.0358534	0.0360985	0.320607	PPP	P23141	Chen et al.	tyrosine	HMDB0000158	ENSG00000198848	CES1	FALSE
109194	MR-PCA	GCST90200427	tyrosine	CES2:O00748:OID21366:v1:Oncology	CES2:O00748:OID21366:v1:Oncology	2	-0.0696659	0.0362312	0.0545032	PPP	O00748	Chen et al.	tyrosine	HMDB0000158	ENSG00000172831	CES2	FALSE
109195	MR-PCA	GCST90200427	tyrosine	CHAC2:Q8WUX2:OID21230:v1:Oncology	CHAC2:Q8WUX2:OID21230:v1:Oncology	2	0.0604841	0.0365737	0.0981768	PPP	Q8WUX2	Chen et al.	tyrosine	HMDB0000158	ENSG00000143942	CHAC2	FALSE
109198	MR-PCA	GCST90200427	tyrosine	CKB:P12277:OID30400:v1:Cardiometabolic_II	CKB:P12277:OID30400:v1:Cardiometabolic_II	2	0.0579611	0.0360215	0.107601	PPP	P12277	Chen et al.	tyrosine	HMDB0000158	ENSG00000166165	CKB	FALSE
109200	MR-PCA	GCST90200427	tyrosine	CKMT1A_CKMT1B:P12532:OID20721:v1:Inflammation	CKMT1A_CKMT1B:P12532:OID20721:v1:Inflammation	2	-0.0121392	0.0362351	0.737616	PPP	P12532	Chen et al.	tyrosine	HMDB0000158	ENSG00000237289	CKMT1A	FALSE
109201	MR-PCA	GCST90200427	tyrosine	CNDP1:Q96KN2:OID20347:v1:Cardiometabolic	CNDP1:Q96KN2:OID20347:v1:Cardiometabolic	2	-0.026206	0.0360829	0.467672	PPP	Q96KN2	Chen et al.	tyrosine	HMDB0000158	ENSG00000150656	CNDP1	FALSE
109203	MR-PCA	GCST90200427	tyrosine	COMT:P21964:OID20086:v1:Cardiometabolic	COMT:P21964:OID20086:v1:Cardiometabolic	2	0.046336	0.0366334	0.205923	PPP	P21964	Chen et al.	tyrosine	HMDB0000158	ENSG00000093010	COMT	FALSE
109206	MR-PCA	GCST90200427	tyrosine	DARS1:P14868:OID20903:v1:Neurology	DARS1:P14868:OID20903:v1:Neurology	2	0.0251502	0.0363168	0.488609	PPP	P14868	Chen et al.	tyrosine	HMDB0000158	ENSG00000115866	DARS	FALSE
109207	MR-PCA	GCST90200427	tyrosine	DBH:P09172:OID30703:v1:Inflammation_II	DBH:P09172:OID30703:v1:Inflammation_II	2	-0.0421966	0.0360259	0.241484	PPP	P09172	Chen et al.	tyrosine	HMDB0000158	ENSG00000123454	DBH	FALSE
109208	MR-PCA	GCST90200427	tyrosine	DGKA:P23743:OID30546:v1:Inflammation_II	DGKA:P23743:OID30546:v1:Inflammation_II	2	0.0839624	0.0365325	0.0215449	PPP	P23743	Chen et al.	tyrosine	HMDB0000158	ENSG00000065357	DGKA	FALSE
109210	MR-PCA	GCST90200427	tyrosine	DGKZ:Q13574:OID20466:v1:Inflammation	DGKZ:Q13574:OID20466:v1:Inflammation	2	0.0444342	0.0364763	0.223161	PPP	Q13574	Chen et al.	tyrosine	HMDB0000158	ENSG00000149091	DGKZ	FALSE
109211	MR-PCA	GCST90200427	tyrosine	DHODH:Q02127:OID30137:v1:Cardiometabolic_II	DHODH:Q02127:OID30137:v1:Cardiometabolic_II	2	-0.00287146	0.0365992	0.937465	PPP	Q02127	Chen et al.	tyrosine	HMDB0000158	ENSG00000102967	DHODH	FALSE
109212	MR-PCA	GCST90200427	tyrosine	DHPS:P49366:OID31357:v1:Oncology_II	DHPS:P49366:OID31357:v1:Oncology_II	2	-0.0078781	0.0361002	0.827251	PPP	P49366	Chen et al.	tyrosine	HMDB0000158	ENSG00000095059	DHPS	FALSE
109213	MR-PCA	GCST90200427	tyrosine	DNM1:Q05193:OID31458:v1:Oncology_II	DNM1:Q05193:OID31458:v1:Oncology_II	2	0.0478646	0.0360897	0.184751	PPP	Q05193	Chen et al.	tyrosine	HMDB0000158	ENSG00000106976	DNM1	FALSE
109214	MR-PCA	GCST90200427	tyrosine	DNM3:Q9UQ16:OID31000:v1:Neurology_II	DNM3:Q9UQ16:OID31000:v1:Neurology_II	2	0.00891262	0.0360478	0.804719	PPP	Q9UQ16	Chen et al.	tyrosine	HMDB0000158	ENSG00000197959	DNM3	FALSE
109215	MR-PCA	GCST90200427	tyrosine	DTYMK:P23919:OID30308:v1:Cardiometabolic_II	DTYMK:P23919:OID30308:v1:Cardiometabolic_II	2	0.0107239	0.0360119	0.765865	PPP	P23919	Chen et al.	tyrosine	HMDB0000158	ENSG00000168393	DTYMK	FALSE
109217	MR-PCA	GCST90200427	tyrosine	ENOPH1:Q9UHY7:OID31349:v1:Oncology_II	ENOPH1:Q9UHY7:OID31349:v1:Oncology_II	2	0.0486999	0.0360998	0.177325	PPP	Q9UHY7	Chen et al.	tyrosine	HMDB0000158	ENSG00000145293	ENOPH1	FALSE
109219	MR-PCA	GCST90200427	tyrosine	ENPP7:Q6UWV6:OID20689:v1:Inflammation	ENPP7:Q6UWV6:OID20689:v1:Inflammation	2	-0.0234015	0.0367488	0.524258	PPP	Q6UWV6	Chen et al.	tyrosine	HMDB0000158	ENSG00000182156	ENPP7	FALSE
109224	MR-PCA	GCST90200427	tyrosine	ENTPD5:O75356:OID20104:v1:Cardiometabolic	ENTPD5:O75356:OID20104:v1:Cardiometabolic	2	-0.0210273	0.0364986	0.56454	PPP	O75356	Chen et al.	tyrosine	HMDB0000158	ENSG00000187097	ENTPD5	FALSE
109226	MR-PCA	GCST90200427	tyrosine	ENTPD6:O75354:OID20100:v1:Cardiometabolic	ENTPD6:O75354:OID20100:v1:Cardiometabolic	2	-0.0230604	0.0364988	0.52751	PPP	O75354	Chen et al.	tyrosine	HMDB0000158	ENSG00000197586	ENTPD6	FALSE
109230	MR-PCA	GCST90200427	tyrosine	FARSA:Q9Y285:OID30887:v1:Neurology_II	FARSA:Q9Y285:OID30887:v1:Neurology_II	2	0.066317	0.0365127	0.0693288	PPP	Q9Y285	Chen et al.	tyrosine	HMDB0000158	ENSG00000179115	FARSA	FALSE
109232	MR-PCA	GCST90200427	tyrosine	FBP1:P09467:OID20227:v1:Cardiometabolic	FBP1:P09467:OID20227:v1:Cardiometabolic	2	-0.059587	0.0361451	0.0992398	PPP	P09467	Chen et al.	tyrosine	HMDB0000158	ENSG00000165140	FBP1	FALSE
109236	MR-PCA	GCST90200427	tyrosine	FOLH1:Q04609:OID30430:v1:Inflammation_II	FOLH1:Q04609:OID30430:v1:Inflammation_II	2	0.0408931	0.0365327	0.262988	PPP	Q04609	Chen et al.	tyrosine	HMDB0000158	ENSG00000086205	FOLH1	FALSE
109237	MR-PCA	GCST90200427	tyrosine	GAD1:Q99259:OID31166:v1:Oncology_II	GAD1:Q99259:OID31166:v1:Oncology_II	2	-0.0303149	0.0366877	0.408637	PPP	Q99259	Chen et al.	tyrosine	HMDB0000158	ENSG00000128683	GAD1	FALSE
109238	MR-PCA	GCST90200427	tyrosine	GAD2:Q05329:OID30449:v1:Inflammation_II	GAD2:Q05329:OID30449:v1:Inflammation_II	2	0.0384104	0.0365327	0.293076	PPP	Q05329	Chen et al.	tyrosine	HMDB0000158	ENSG00000136750	GAD2	FALSE
109239	MR-PCA	GCST90200427	tyrosine	GAMT:Q14353:OID30133:v1:Cardiometabolic_II	GAMT:Q14353:OID30133:v1:Cardiometabolic_II	2	-0.02332	0.0365988	0.524009	PPP	Q14353	Chen et al.	tyrosine	HMDB0000158	ENSG00000130005	GAMT	FALSE
109240	MR-PCA	GCST90200427	tyrosine	GAPDH:P04406:OID30600:v1:Inflammation_II	GAPDH:P04406:OID30600:v1:Inflammation_II	2	0.0288162	0.0368394	0.434091	PPP	P04406	Chen et al.	tyrosine	HMDB0000158	ENSG00000111640	GAPDH	FALSE
109242	MR-PCA	GCST90200427	tyrosine	GART:P22102:OID31004:v1:Neurology_II	GART:P22102:OID31004:v1:Neurology_II	2	0.0265262	0.0360479	0.461817	PPP	P22102	Chen et al.	tyrosine	HMDB0000158	ENSG00000159131	GART	FALSE
109245	MR-PCA	GCST90200427	tyrosine	GGCT:O75223:OID30304:v1:Cardiometabolic_II	GGCT:O75223:OID30304:v1:Cardiometabolic_II	2	-0.0137533	0.0360468	0.702802	PPP	O75223	Chen et al.	tyrosine	HMDB0000158	ENSG00000006625	GGCT	FALSE
109246	MR-PCA	GCST90200427	tyrosine	GLA:P06280:OID30594:v1:Inflammation_II	GLA:P06280:OID30594:v1:Inflammation_II	2	0.00574564	0.0364529	0.874758	PPP	P06280	Chen et al.	tyrosine	HMDB0000158	ENSG00000102393	GLA	FALSE
109247	MR-PCA	GCST90200427	tyrosine	GMPR2:Q9P2T1:OID30623:v1:Inflammation_II	GMPR2:Q9P2T1:OID30623:v1:Inflammation_II	2	0.0406834	0.0364193	0.263959	PPP	Q9P2T1	Chen et al.	tyrosine	HMDB0000158	ENSG00000100938	GMPR2	FALSE
109248	MR-PCA	GCST90200427	tyrosine	GMPR:P36959:OID20641:v1:Inflammation	GMPR:P36959:OID20641:v1:Inflammation	2	0.00986874	0.0359556	0.783723	PPP	P36959	Chen et al.	tyrosine	HMDB0000158	ENSG00000137198	GMPR	FALSE
109252	MR-PCA	GCST90200427	tyrosine	GUK1:Q16774:OID30148:v1:Cardiometabolic_II	GUK1:Q16774:OID30148:v1:Cardiometabolic_II	2	0.0128395	0.0365993	0.725729	PPP	Q16774	Chen et al.	tyrosine	HMDB0000158	ENSG00000143774	GUK1	FALSE
109253	MR-PCA	GCST90200427	tyrosine	HARS1:P12081:OID21086:v1:Neurology	HARS1:P12081:OID21086:v1:Neurology	2	0.0440572	0.0361479	0.22292	PPP	P12081	Chen et al.	tyrosine	HMDB0000158	ENSG00000170445	HARS	FALSE
109254	MR-PCA	GCST90200427	tyrosine	HDDC2:Q7Z4H3:OID31447:v1:Oncology_II	HDDC2:Q7Z4H3:OID31447:v1:Oncology_II	2	0.0138551	0.0360896	0.701045	PPP	Q7Z4H3	Chen et al.	tyrosine	HMDB0000158	ENSG00000111906	HDDC2	FALSE
109257	MR-PCA	GCST90200427	tyrosine	HK2:P52789:OID20065:v1:Cardiometabolic	HK2:P52789:OID20065:v1:Cardiometabolic	2	-0.0320069	0.0364987	0.380524	PPP	P52789	Chen et al.	tyrosine	HMDB0000158	ENSG00000159399	HK2	FALSE
109258	MR-PCA	GCST90200427	tyrosine	HMGCL:P35914:OID30214:v1:Cardiometabolic_II	HMGCL:P35914:OID30214:v1:Cardiometabolic_II	2	0.0435044	0.0364991	0.233289	PPP	P35914	Chen et al.	tyrosine	HMDB0000158	ENSG00000117305	HMGCL	FALSE
109259	MR-PCA	GCST90200427	tyrosine	HMOX1:P09601:OID20217:v1:Cardiometabolic	HMOX1:P09601:OID20217:v1:Cardiometabolic	2	0.0790238	0.0363877	0.0298769	PPP	P09601	Chen et al.	tyrosine	HMDB0000158	ENSG00000100292	HMOX1	FALSE
109261	MR-PCA	GCST90200427	tyrosine	HMOX2:P30519:OID20887:v1:Neurology	HMOX2:P30519:OID20887:v1:Neurology	2	0.0403224	0.0365653	0.270134	PPP	P30519	Chen et al.	tyrosine	HMDB0000158	ENSG00000103415	HMOX2	FALSE
109262	MR-PCA	GCST90200427	tyrosine	HNMT:P50135:OID20975:v1:Neurology	HNMT:P50135:OID20975:v1:Neurology	2	-0.0332673	0.0363806	0.360495	PPP	P50135	Chen et al.	tyrosine	HMDB0000158	ENSG00000150540	HNMT	FALSE
109264	MR-PCA	GCST90200427	tyrosine	HRAS:P01112:OID31263:v1:Oncology_II	HRAS:P01112:OID31263:v1:Oncology_II	2	-0.0193394	0.036371	0.594916	PPP	P01112	Chen et al.	tyrosine	HMDB0000158	ENSG00000174775	HRAS	FALSE
109267	MR-PCA	GCST90200427	tyrosine	IDO1:P14902:OID30230:v1:Cardiometabolic_II	IDO1:P14902:OID30230:v1:Cardiometabolic_II	2	0.0682808	0.0364979	0.0613709	PPP	P14902	Chen et al.	tyrosine	HMDB0000158	ENSG00000131203	IDO1	FALSE
109268	MR-PCA	GCST90200427	tyrosine	IDO1:P14902:OID30563:v1:Inflammation_II	IDO1:P14902:OID30563:v1:Inflammation_II	2	0.0555271	0.0365319	0.12852	PPP	P14902	Chen et al.	tyrosine	HMDB0000158	ENSG00000131203	IDO1	FALSE
109269	MR-PCA	GCST90200427	tyrosine	IDO1:P14902:OID31050:v1:Neurology_II	IDO1:P14902:OID31050:v1:Neurology_II	2	0.0405494	0.0360469	0.260628	PPP	P14902	Chen et al.	tyrosine	HMDB0000158	ENSG00000131203	IDO1	FALSE
109270	MR-PCA	GCST90200427	tyrosine	IDO1:P14902:OID31474:v1:Oncology_II	IDO1:P14902:OID31474:v1:Oncology_II	2	0.068007	0.0360884	0.0595038	PPP	P14902	Chen et al.	tyrosine	HMDB0000158	ENSG00000131203	IDO1	FALSE
109273	MR-PCA	GCST90200427	tyrosine	IL18R1:Q13478:OID20652:v1:Inflammation	IL18R1:Q13478:OID20652:v1:Inflammation	2	-0.103487	0.0359534	0.00399728	PPP	Q13478	Chen et al.	tyrosine	HMDB0000158	ENSG00000115604	IL18R1	FALSE
109274	MR-PCA	GCST90200427	tyrosine	IL18RAP:O95256:OID20900:v1:Neurology	IL18RAP:O95256:OID20900:v1:Neurology	2	0.0364067	0.0363852	0.317024	PPP	O95256	Chen et al.	tyrosine	HMDB0000158	ENSG00000115607	IL18RAP	FALSE
109276	MR-PCA	GCST90200427	tyrosine	IL1R1:P14778:OID21116:v1:Neurology	IL1R1:P14778:OID21116:v1:Neurology	2	-0.0283235	0.0361809	0.433726	PPP	P14778	Chen et al.	tyrosine	HMDB0000158	ENSG00000115594	IL1R1	FALSE
109279	MR-PCA	GCST90200427	tyrosine	IL1RAP:Q9NPH3:OID21126:v1:Neurology	IL1RAP:Q9NPH3:OID21126:v1:Neurology	2	0.00282575	0.0361481	0.937692	PPP	Q9NPH3	Chen et al.	tyrosine	HMDB0000158	ENSG00000196083	IL1RAP	FALSE
109281	MR-PCA	GCST90200427	tyrosine	IL1RL1:Q01638:OID20250:v1:Cardiometabolic	IL1RL1:Q01638:OID20250:v1:Cardiometabolic	2	-0.0240511	0.0360026	0.50411	PPP	Q01638	Chen et al.	tyrosine	HMDB0000158	ENSG00000115602	IL1RL1	FALSE
109283	MR-PCA	GCST90200427	tyrosine	IL1RL2:Q9HB29:OID20487:v1:Inflammation	IL1RL2:Q9HB29:OID20487:v1:Inflammation	2	-0.0643108	0.036476	0.0778838	PPP	Q9HB29	Chen et al.	tyrosine	HMDB0000158	ENSG00000115598	IL1RL2	FALSE
109287	MR-PCA	GCST90200427	tyrosine	INPP1:P49441:OID21345:v1:Oncology	INPP1:P49441:OID21345:v1:Oncology	2	0.0463621	0.0362306	0.200672	PPP	P49441	Chen et al.	tyrosine	HMDB0000158	ENSG00000151689	INPP1	FALSE
109288	MR-PCA	GCST90200427	tyrosine	INPPL1:O15357:OID21314:v1:Oncology	INPPL1:O15357:OID21314:v1:Oncology	2	0.0470421	0.036231	0.194152	PPP	O15357	Chen et al.	tyrosine	HMDB0000158	ENSG00000165458	INPPL1	FALSE
109290	MR-PCA	GCST90200427	tyrosine	KDM3A:Q9Y4C1:OID30426:v1:Inflammation_II	KDM3A:Q9Y4C1:OID30426:v1:Inflammation_II	2	0.0573993	0.036533	0.116145	PPP	Q9Y4C1	Chen et al.	tyrosine	HMDB0000158	ENSG00000115548	KDM3A	FALSE
109291	MR-PCA	GCST90200427	tyrosine	KHK:P50053:OID30241:v1:Cardiometabolic_II	KHK:P50053:OID30241:v1:Cardiometabolic_II	2	-0.0262357	0.0364993	0.472264	PPP	P50053	Chen et al.	tyrosine	HMDB0000158	ENSG00000138030	KHK	FALSE
109295	MR-PCA	GCST90200427	tyrosine	KYNU:Q16719:OID20669:v1:Inflammation	KYNU:Q16719:OID20669:v1:Inflammation	2	-0.071759	0.0359552	0.045957	PPP	Q16719	Chen et al.	tyrosine	HMDB0000158	ENSG00000115919	KYNU	FALSE
109298	MR-PCA	GCST90200427	tyrosine	LYPLA2:O95372:OID30817:v1:Neurology_II	LYPLA2:O95372:OID30817:v1:Neurology_II	2	0.0392967	0.0365963	0.282917	PPP	O95372	Chen et al.	tyrosine	HMDB0000158	ENSG00000011009	LYPLA2	FALSE
109300	MR-PCA	GCST90200427	tyrosine	MARS1:P56192:OID30658:v1:Inflammation_II	MARS1:P56192:OID30658:v1:Inflammation_II	2	0.0628647	0.0364524	0.0846048	PPP	P56192	Chen et al.	tyrosine	HMDB0000158	ENSG00000166986	MARS1	FALSE
109301	MR-PCA	GCST90200427	tyrosine	MGLL:Q99685:OID20711:v1:Inflammation	MGLL:Q99685:OID20711:v1:Inflammation	2	0.0727844	0.0360955	0.0437544	PPP	Q99685	Chen et al.	tyrosine	HMDB0000158	ENSG00000074416	MGLL	FALSE
109305	MR-PCA	GCST90200427	tyrosine	MSRA:Q9UJ68:OID21513:v1:Oncology	MSRA:Q9UJ68:OID21513:v1:Oncology	2	0.065252	0.0360754	0.0704874	PPP	Q9UJ68	Chen et al.	tyrosine	HMDB0000158	ENSG00000175806	MSRA	FALSE
109308	MR-PCA	GCST90200427	tyrosine	MTR:Q99707:OID30110:v1:Cardiometabolic_II	MTR:Q99707:OID30110:v1:Cardiometabolic_II	2	0.0358134	0.0365992	0.327813	PPP	Q99707	Chen et al.	tyrosine	HMDB0000158	ENSG00000116984	MTR	FALSE
109309	MR-PCA	GCST90200427	tyrosine	MVK:Q03426:OID20459:v1:Inflammation	MVK:Q03426:OID20459:v1:Inflammation	2	0.0120855	0.036476	0.740398	PPP	Q03426	Chen et al.	tyrosine	HMDB0000158	ENSG00000110921	MVK	FALSE
109312	MR-PCA	GCST90200427	tyrosine	NADK:O95544:OID20178:v1:Cardiometabolic	NADK:O95544:OID20178:v1:Cardiometabolic	2	0.00836235	0.036145	0.817038	PPP	O95544	Chen et al.	tyrosine	HMDB0000158	ENSG00000008130	NADK	FALSE
109315	MR-PCA	GCST90200427	tyrosine	NAMPT:P43490:OID21227:v1:Oncology	NAMPT:P43490:OID21227:v1:Oncology	2	0.00627935	0.0365737	0.863681	PPP	P43490	Chen et al.	tyrosine	HMDB0000158	ENSG00000105835	NAMPT	FALSE
109316	MR-PCA	GCST90200427	tyrosine	NAPRT:Q6XQN6:OID31114:v1:Neurology_II	NAPRT:Q6XQN6:OID31114:v1:Neurology_II	2	0.00059889	0.0360596	0.986749	PPP	Q6XQN6	Chen et al.	tyrosine	HMDB0000158	ENSG00000147813	NAPRT	FALSE
109317	MR-PCA	GCST90200427	tyrosine	NARS1:O43776:OID31035:v1:Neurology_II	NARS1:O43776:OID31035:v1:Neurology_II	2	0.0518707	0.0360481	0.15017	PPP	O43776	Chen et al.	tyrosine	HMDB0000158	ENSG00000134440	NARS1	FALSE
109320	MR-PCA	GCST90200427	tyrosine	NME1:P15531:OID30451:v1:Inflammation_II	NME1:P15531:OID30451:v1:Inflammation_II	2	-0.00439375	0.0365324	0.904269	PPP	P15531	Chen et al.	tyrosine	HMDB0000158	ENSG00000239672	NME1	FALSE
109321	MR-PCA	GCST90200427	tyrosine	NME3:Q13232:OID20789:v1:Inflammation	NME3:Q13232:OID20789:v1:Inflammation	2	0.0732521	0.0361326	0.04263	PPP	Q13232	Chen et al.	tyrosine	HMDB0000158	ENSG00000103024	NME3	FALSE
109322	MR-PCA	GCST90200427	tyrosine	NOS1:P29475:OID20863:v1:Neurology	NOS1:P29475:OID20863:v1:Neurology	2	-0.0883208	0.0365644	0.0157141	PPP	P29475	Chen et al.	tyrosine	HMDB0000158	ENSG00000089250	NOS1	FALSE
109323	MR-PCA	GCST90200427	tyrosine	NOS2:P35228:OID30087:v1:Cardiometabolic_II	NOS2:P35228:OID30087:v1:Cardiometabolic_II	2	0.00484814	0.036599	0.894615	PPP	P35228	Chen et al.	tyrosine	HMDB0000158	ENSG00000007171	NOS2	FALSE
109324	MR-PCA	GCST90200427	tyrosine	NOS3:P29474:OID20834:v1:Neurology	NOS3:P29474:OID20834:v1:Neurology	2	0.0290742	0.0365657	0.426542	PPP	P29474	Chen et al.	tyrosine	HMDB0000158	ENSG00000164867	NOS3	FALSE
109325	MR-PCA	GCST90200427	tyrosine	NPL:Q9BXD5:OID30329:v1:Cardiometabolic_II	NPL:Q9BXD5:OID30329:v1:Cardiometabolic_II	2	-0.0281076	0.0360121	0.435095	PPP	Q9BXD5	Chen et al.	tyrosine	HMDB0000158	ENSG00000135838	NPL	FALSE
109329	MR-PCA	GCST90200427	tyrosine	OPLAH:O14841:OID30201:v1:Cardiometabolic_II	OPLAH:O14841:OID30201:v1:Cardiometabolic_II	2	0.0873996	0.036498	0.0166365	PPP	O14841	Chen et al.	tyrosine	HMDB0000158	ENSG00000178814	OPLAH	FALSE
109330	MR-PCA	GCST90200427	tyrosine	OXCT1:P55809:OID30227:v1:Cardiometabolic_II	OXCT1:P55809:OID30227:v1:Cardiometabolic_II	2	0.0565574	0.0364985	0.121242	PPP	P55809	Chen et al.	tyrosine	HMDB0000158	ENSG00000083720	OXCT1	FALSE
109334	MR-PCA	GCST90200427	tyrosine	PAFAH1B3:Q15102:OID30998:v1:Neurology_II	PAFAH1B3:Q15102:OID30998:v1:Neurology_II	2	0.04109	0.0360477	0.254337	PPP	Q15102	Chen et al.	tyrosine	HMDB0000158	ENSG00000079462	PAFAH1B3	FALSE
109336	MR-PCA	GCST90200427	tyrosine	PAM:P19021:OID20291:v1:Cardiometabolic	PAM:P19021:OID20291:v1:Cardiometabolic	2	-0.0628219	0.0360343	0.0812652	PPP	P19021	Chen et al.	tyrosine	HMDB0000158	ENSG00000145730	PAM	FALSE
109339	MR-PCA	GCST90200427	tyrosine	PCYT2:Q99447:OID31519:v1:Oncology_II	PCYT2:Q99447:OID31519:v1:Oncology_II	2	0.0636764	0.0360896	0.0776646	PPP	Q99447	Chen et al.	tyrosine	HMDB0000158	ENSG00000185813	PCYT2	FALSE
109342	MR-PCA	GCST90200427	tyrosine	PHOSPHO1:Q8TCT1:OID20922:v1:Neurology	PHOSPHO1:Q8TCT1:OID20922:v1:Neurology	2	-0.0152185	0.0362836	0.674902	PPP	Q8TCT1	Chen et al.	tyrosine	HMDB0000158	ENSG00000173868	PHOSPHO1	FALSE
109343	MR-PCA	GCST90200427	tyrosine	PHYKPL:Q8IUZ5:OID30634:v1:Inflammation_II	PHYKPL:Q8IUZ5:OID30634:v1:Inflammation_II	2	0.0556477	0.0364193	0.126519	PPP	Q8IUZ5	Chen et al.	tyrosine	HMDB0000158	ENSG00000175309	PHYKPL	FALSE
109346	MR-PCA	GCST90200427	tyrosine	PKLR:P30613:OID20682:v1:Inflammation	PKLR:P30613:OID20682:v1:Inflammation	2	-0.112831	0.0361278	0.0017895	PPP	P30613	Chen et al.	tyrosine	HMDB0000158	ENSG00000143627	PKLR	FALSE
109347	MR-PCA	GCST90200427	tyrosine	PLA2G7:Q13093:OID21105:v1:Neurology	PLA2G7:Q13093:OID21105:v1:Neurology	2	0.0225802	0.0361483	0.532198	PPP	Q13093	Chen et al.	tyrosine	HMDB0000158	ENSG00000146070	PLA2G7	FALSE
109351	MR-PCA	GCST90200427	tyrosine	PMVK:Q15126:OID20850:v1:Neurology	PMVK:Q15126:OID20850:v1:Neurology	2	0.0660756	0.0365988	0.0710113	PPP	Q15126	Chen et al.	tyrosine	HMDB0000158	ENSG00000163344	PMVK	FALSE
109354	MR-PCA	GCST90200427	tyrosine	PPT1:P50897:OID30947:v1:Neurology_II	PPT1:P50897:OID30947:v1:Neurology_II	2	-0.00301673	0.0365135	0.934154	PPP	P50897	Chen et al.	tyrosine	HMDB0000158	ENSG00000131238	PPT1	FALSE
109356	MR-PCA	GCST90200427	tyrosine	RAB10:P61026:OID30357:v1:Cardiometabolic_II	RAB10:P61026:OID30357:v1:Cardiometabolic_II	2	0.0582121	0.0360118	0.105991	PPP	P61026	Chen et al.	tyrosine	HMDB0000158	ENSG00000084733	RAB10	FALSE
109359	MR-PCA	GCST90200427	tyrosine	RAB27B:O00194:OID30354:v1:Cardiometabolic_II	RAB27B:O00194:OID30354:v1:Cardiometabolic_II	2	0.0432428	0.0360119	0.229833	PPP	O00194	Chen et al.	tyrosine	HMDB0000158	ENSG00000041353	RAB27B	FALSE
109360	MR-PCA	GCST90200427	tyrosine	RAB2B:Q8WUD1:OID31362:v1:Oncology_II	RAB2B:Q8WUD1:OID31362:v1:Oncology_II	2	0.0854284	0.0360992	0.0179577	PPP	Q8WUD1	Chen et al.	tyrosine	HMDB0000158	ENSG00000129472	RAB2B	FALSE
109361	MR-PCA	GCST90200427	tyrosine	RAB6B:Q9NRW1:OID20817:v1:Neurology	RAB6B:Q9NRW1:OID20817:v1:Neurology	2	0.0367416	0.0365657	0.314989	PPP	Q9NRW1	Chen et al.	tyrosine	HMDB0000158	ENSG00000154917	RAB6B	FALSE
109363	MR-PCA	GCST90200427	tyrosine	RAC3:P60763:OID30958:v1:Neurology_II	RAC3:P60763:OID30958:v1:Neurology_II	2	0.0111478	0.0365132	0.760131	PPP	P60763	Chen et al.	tyrosine	HMDB0000158	ENSG00000169750	RAC3	FALSE
109364	MR-PCA	GCST90200427	tyrosine	RALB:P11234:OID30567:v1:Inflammation_II	RALB:P11234:OID30567:v1:Inflammation_II	2	0.0328323	0.0365331	0.368812	PPP	P11234	Chen et al.	tyrosine	HMDB0000158	ENSG00000144118	RALB	FALSE
109365	MR-PCA	GCST90200427	tyrosine	RAP1A:P62834:OID30452:v1:Inflammation_II	RAP1A:P62834:OID30452:v1:Inflammation_II	2	0.00855118	0.0365331	0.814933	PPP	P62834	Chen et al.	tyrosine	HMDB0000158	ENSG00000116473	RAP1A	FALSE
109367	MR-PCA	GCST90200427	tyrosine	RBKS:Q9H477:OID20986:v1:Neurology	RBKS:Q9H477:OID20986:v1:Neurology	2	-0.121073	0.0365849	0.000935026	PPP	Q9H477	Chen et al.	tyrosine	HMDB0000158	ENSG00000171174	RBKS	FALSE
109373	MR-PCA	GCST90200427	tyrosine	SAT1:P21673:OID30111:v1:Cardiometabolic_II	SAT1:P21673:OID30111:v1:Cardiometabolic_II	2	-0.0232215	0.036599	0.525766	PPP	P21673	Chen et al.	tyrosine	HMDB0000158	ENSG00000130066	SAT1	FALSE
109375	MR-PCA	GCST90200427	tyrosine	SAT2:Q96F10:OID31306:v1:Oncology_II	SAT2:Q96F10:OID31306:v1:Oncology_II	2	0.0250024	0.0363385	0.491427	PPP	Q96F10	Chen et al.	tyrosine	HMDB0000158	ENSG00000141504	SAT2	FALSE
109376	MR-PCA	GCST90200427	tyrosine	SCLY:Q96I15:OID21425:v1:Oncology	SCLY:Q96I15:OID21425:v1:Oncology	2	-0.0515386	0.0360624	0.15296	PPP	Q96I15	Chen et al.	tyrosine	HMDB0000158	ENSG00000132330	SCLY	FALSE
109377	MR-PCA	GCST90200427	tyrosine	SDHB:P21912:OID31436:v1:Oncology_II	SDHB:P21912:OID31436:v1:Oncology_II	2	0.0156792	0.03609	0.663964	PPP	P21912	Chen et al.	tyrosine	HMDB0000158	ENSG00000117118	SDHB	FALSE
109381	MR-PCA	GCST90200427	tyrosine	SETMAR:Q53H47:OID20948:v1:Neurology	SETMAR:Q53H47:OID20948:v1:Neurology	2	-0.0374529	0.0363537	0.3029	PPP	Q53H47	Chen et al.	tyrosine	HMDB0000158	ENSG00000170364	SETMAR	FALSE
109382	MR-PCA	GCST90200427	tyrosine	SHMT1:P34896:OID20714:v1:Inflammation	SHMT1:P34896:OID20714:v1:Inflammation	2	-0.00295642	0.0360965	0.934724	PPP	P34896	Chen et al.	tyrosine	HMDB0000158	ENSG00000176974	SHMT1	FALSE
109383	MR-PCA	GCST90200427	tyrosine	SIRT1:Q96EB6:OID30439:v1:Inflammation_II	SIRT1:Q96EB6:OID30439:v1:Inflammation_II	2	0.0632802	0.0365322	0.0832421	PPP	Q96EB6	Chen et al.	tyrosine	HMDB0000158	ENSG00000096717	SIRT1	FALSE
109385	MR-PCA	GCST90200427	tyrosine	SIRT2:Q8IXJ6:OID21375:v1:Oncology	SIRT2:Q8IXJ6:OID21375:v1:Oncology	2	0.044686	0.0362307	0.217436	PPP	Q8IXJ6	Chen et al.	tyrosine	HMDB0000158	ENSG00000068903	SIRT2	FALSE
109388	MR-PCA	GCST90200427	tyrosine	SLC16A1:P53985:OID20799:v1:Neurology	SLC16A1:P53985:OID20799:v1:Neurology	2	0.0206295	0.0365646	0.572624	PPP	P53985	Chen et al.	tyrosine	HMDB0000158	ENSG00000155380	SLC16A1	FALSE
109389	MR-PCA	GCST90200427	tyrosine	SLC1A4:P43007:OID30926:v1:Neurology_II	SLC1A4:P43007:OID30926:v1:Neurology_II	2	-0.0421175	0.0365133	0.248712	PPP	P43007	Chen et al.	tyrosine	HMDB0000158	ENSG00000115902	SLC1A4	FALSE
109392	MR-PCA	GCST90200427	tyrosine	SMPD3:Q9NY59:OID30477:v1:Inflammation_II	SMPD3:Q9NY59:OID30477:v1:Inflammation_II	2	0.0656351	0.0365322	0.0723931	PPP	Q9NY59	Chen et al.	tyrosine	HMDB0000158	ENSG00000103056	SMPD3	FALSE
109393	MR-PCA	GCST90200427	tyrosine	SMS:P52788:OID30853:v1:Neurology_II	SMS:P52788:OID30853:v1:Neurology_II	2	0.0727354	0.036596	0.0468645	PPP	P52788	Chen et al.	tyrosine	HMDB0000158	ENSG00000102172	SMS	FALSE
109397	MR-PCA	GCST90200427	tyrosine	SPTLC1:O15269:OID31086:v1:Neurology_II	SPTLC1:O15269:OID31086:v1:Neurology_II	2	0.0507473	0.0360588	0.159324	PPP	O15269	Chen et al.	tyrosine	HMDB0000158	ENSG00000090054	SPTLC1	FALSE
109399	MR-PCA	GCST90200427	tyrosine	SULT1A1:P50225:OID21031:v1:Neurology	SULT1A1:P50225:OID21031:v1:Neurology	2	0.0540744	0.0360011	0.133091	PPP	P50225	Chen et al.	tyrosine	HMDB0000158	ENSG00000196502	SULT1A1	FALSE
109401	MR-PCA	GCST90200427	tyrosine	SUOX:P51687:OID31031:v1:Neurology_II	SUOX:P51687:OID31031:v1:Neurology_II	2	-0.0227965	0.0360482	0.527132	PPP	P51687	Chen et al.	tyrosine	HMDB0000158	ENSG00000139531	SUOX	FALSE
109402	MR-PCA	GCST90200427	tyrosine	TARS1:P26639:OID31343:v1:Oncology_II	TARS1:P26639:OID31343:v1:Oncology_II	2	0.0995328	0.0360988	0.00582925	PPP	P26639	Chen et al.	tyrosine	HMDB0000158	ENSG00000113407	TARS	FALSE
109403	MR-PCA	GCST90200427	tyrosine	TDO2:P48775:OID30910:v1:Neurology_II	TDO2:P48775:OID30910:v1:Neurology_II	2	0.0300182	0.036513	0.411007	PPP	P48775	Chen et al.	tyrosine	HMDB0000158	ENSG00000151790	TDO2	FALSE
109404	MR-PCA	GCST90200427	tyrosine	THTPA:Q9BU02:OID31375:v1:Oncology_II	THTPA:Q9BU02:OID31375:v1:Oncology_II	2	0.029698	0.0361362	0.411171	PPP	Q9BU02	Chen et al.	tyrosine	HMDB0000158	ENSG00000259431	THTPA	FALSE
109406	MR-PCA	GCST90200427	tyrosine	TIGAR:Q9NQ88:OID20894:v1:Neurology	TIGAR:Q9NQ88:OID20894:v1:Neurology	2	0.112487	0.0365976	0.00211475	PPP	Q9NQ88	Chen et al.	tyrosine	HMDB0000158	ENSG00000078237	TIGAR	FALSE
109408	MR-PCA	GCST90200427	tyrosine	TK1:P04183:OID31294:v1:Oncology_II	TK1:P04183:OID31294:v1:Oncology_II	2	0.0223195	0.0363386	0.539077	PPP	P04183	Chen et al.	tyrosine	HMDB0000158	ENSG00000167900	TK1	FALSE
109410	MR-PCA	GCST90200427	tyrosine	TPK1:Q9H3S4:OID30338:v1:Cardiometabolic_II	TPK1:Q9H3S4:OID30338:v1:Cardiometabolic_II	2	0.0110545	0.0360113	0.758863	PPP	Q9H3S4	Chen et al.	tyrosine	HMDB0000158	ENSG00000196511	TPK1	FALSE
109411	MR-PCA	GCST90200427	tyrosine	TREH:O43280:OID30388:v1:Cardiometabolic_II	TREH:O43280:OID30388:v1:Cardiometabolic_II	2	-0.0993743	0.0360204	0.00580085	PPP	O43280	Chen et al.	tyrosine	HMDB0000158	ENSG00000118094	TREH	FALSE
109412	MR-PCA	GCST90200427	tyrosine	TYMP:P19971:OID20234:v1:Cardiometabolic	TYMP:P19971:OID20234:v1:Cardiometabolic	2	0.046099	0.0362792	0.203845	PPP	P19971	Chen et al.	tyrosine	HMDB0000158	ENSG00000025708	TYMP	FALSE
109414	MR-PCA	GCST90200427	tyrosine	UPB1:Q9UBR1:OID30352:v1:Cardiometabolic_II	UPB1:Q9UBR1:OID30352:v1:Cardiometabolic_II	2	-0.100831	0.0360116	0.00511112	PPP	Q9UBR1	Chen et al.	tyrosine	HMDB0000158	ENSG00000100024	UPB1	FALSE
109416	MR-PCA	GCST90200427	tyrosine	VNN1:O95497:OID30711:v1:Inflammation_II	VNN1:O95497:OID30711:v1:Inflammation_II	2	-0.100905	0.0359889	0.00505081	PPP	O95497	Chen et al.	tyrosine	HMDB0000158	ENSG00000112299	VNN1	FALSE
109417	MR-PCA	GCST90200427	tyrosine	VNN2:O95498:OID21310:v1:Oncology	VNN2:O95498:OID21310:v1:Oncology	2	0.0433213	0.0362305	0.231809	PPP	O95498	Chen et al.	tyrosine	HMDB0000158	ENSG00000112303	VNN2	FALSE
109418	MR-PCA	GCST90200427	tyrosine	WARS:P23381:OID21084:v1:Neurology	WARS:P23381:OID21084:v1:Neurology	2	0.140869	0.0361458	9.7295e-05	PPP	P23381	Chen et al.	tyrosine	HMDB0000158	ENSG00000140105	WARS	FALSE
109419	MR-PCA	GCST90200427	tyrosine	YARS1:P54577:OID31494:v1:Oncology_II	YARS1:P54577:OID31494:v1:Oncology_II	2	0.0873436	0.036089	0.0155109	PPP	P54577	Chen et al.	tyrosine	HMDB0000158	ENSG00000134684	YARS	FALSE
109420	MR-PCA	GCST90200429	cytidine	10024_44_HOGA1_HOGA1	10024_44_HOGA1_HOGA1	1	-0.032708	0.0432321	0.449309	DeCODE	Q86XE5	Chen et al.	cytidine	HMDB0000089	ENSG00000241935	HOGA1	FALSE
109421	MR-PCA	GCST90200429	cytidine	10086_39_CBS_CBS	10086_39_CBS_CBS	1	-0.0380178	0.0431233	0.377989	DeCODE	P35520	Chen et al.	cytidine	HMDB0000089	ENSG00000160200	CBS	FALSE
109422	MR-PCA	GCST90200429	cytidine	10531_18_NRAS_RASN	10531_18_NRAS_RASN	1	0.0301222	0.04312	0.484823	DeCODE	P01111	Chen et al.	cytidine	HMDB0000089	ENSG00000213281	NRAS	FALSE
109423	MR-PCA	GCST90200429	cytidine	10612_18_PLOD3_PLOD3	10612_18_PLOD3_PLOD3	1	0.012303	0.0432615	0.776114	DeCODE	O60568	Chen et al.	cytidine	HMDB0000089	ENSG00000106397	PLOD3	FALSE
109424	MR-PCA	GCST90200429	cytidine	11098_1_PDXK_PDXK	11098_1_PDXK_PDXK	1	-0.0192142	0.0431148	0.655848	DeCODE	O00764	Chen et al.	cytidine	HMDB0000089	ENSG00000160209	PDXK	FALSE
109425	MR-PCA	GCST90200429	cytidine	11241_8_ASL_ARLY	11241_8_ASL_ARLY	1	-0.0114418	0.042991	0.790128	DeCODE	P04424	Chen et al.	cytidine	HMDB0000089	ENSG00000126522	ASL	FALSE
109426	MR-PCA	GCST90200429	cytidine	11247_20_NAGS_NAGS	11247_20_NAGS_NAGS	1	-0.0251543	0.0432701	0.561016	DeCODE	Q8N159	Chen et al.	cytidine	HMDB0000089	ENSG00000161653	NAGS	FALSE
109427	MR-PCA	GCST90200429	cytidine	11280_6_GAD1_DCE1	11280_6_GAD1_DCE1	1	-0.0338079	0.0431153	0.432966	DeCODE	Q99259	Chen et al.	cytidine	HMDB0000089	ENSG00000128683	GAD1	FALSE
109428	MR-PCA	GCST90200429	cytidine	11348_132_P4HA2_P4HA2	11348_132_P4HA2_P4HA2	1	-0.0679179	0.043093	0.115008	DeCODE	O15460	Chen et al.	cytidine	HMDB0000089	ENSG00000072682	P4HA2	FALSE
109429	MR-PCA	GCST90200429	cytidine	11361_73_TYMP_TP	11361_73_TYMP_TP	1	-0.0110352	0.0431221	0.798023	DeCODE	P19971	Chen et al.	cytidine	HMDB0000089	ENSG00000025708	TYMP	FALSE
109430	MR-PCA	GCST90200429	cytidine	11368_32_AK2_KAD2	11368_32_AK2_KAD2	1	-0.0529641	0.0431459	0.219613	DeCODE	P54819	Chen et al.	cytidine	HMDB0000089	ENSG00000004455	AK2	FALSE
109431	MR-PCA	GCST90200429	cytidine	11377_19_ADH7_ADH7	11377_19_ADH7_ADH7	1	0.0110196	0.0431222	0.798304	DeCODE	P40394	Chen et al.	cytidine	HMDB0000089	ENSG00000196344	ADH7	FALSE
109432	MR-PCA	GCST90200429	cytidine	11381_56_PRPS1_PRPS1	11381_56_PRPS1_PRPS1	1	-0.0112986	0.0431406	0.793398	DeCODE	P60891	Chen et al.	cytidine	HMDB0000089	ENSG00000147224	PRPS1	FALSE
109433	MR-PCA	GCST90200429	cytidine	11382_5_BLVRA_BIEA	11382_5_BLVRA_BIEA	1	-0.0316909	0.0430336	0.461473	DeCODE	P53004	Chen et al.	cytidine	HMDB0000089	ENSG00000106605	BLVRA	FALSE
109434	MR-PCA	GCST90200429	cytidine	11391_69_MVK_MVK	11391_69_MVK_MVK	1	-0.0117419	0.0429806	0.784707	DeCODE	Q03426	Chen et al.	cytidine	HMDB0000089	ENSG00000110921	MVK	FALSE
109435	MR-PCA	GCST90200429	cytidine	11402_17_KMT2C_KMT2C	11402_17_KMT2C_KMT2C	1	-0.0121513	0.0431381	0.778186	DeCODE	Q8NEZ4	Chen et al.	cytidine	HMDB0000089	ENSG00000055609	KMT2C	FALSE
109436	MR-PCA	GCST90200429	cytidine	11424_4_FAH_FAAA	11424_4_FAH_FAAA	1	-0.0857064	0.0431175	0.0468405	DeCODE	P16930	Chen et al.	cytidine	HMDB0000089	ENSG00000103876	FAH	FALSE
109437	MR-PCA	GCST90200429	cytidine	11441_11_PYGL_PYGL	11441_11_PYGL_PYGL	1	-0.0029618	0.0429052	0.944965	DeCODE	P06737	Chen et al.	cytidine	HMDB0000089	ENSG00000100504	PYGL	FALSE
109438	MR-PCA	GCST90200429	cytidine	11448_34_GALK1_GALK1	11448_34_GALK1_GALK1	1	-0.0483075	0.0432411	0.263923	DeCODE	P51570	Chen et al.	cytidine	HMDB0000089	ENSG00000108479	GALK1	FALSE
109439	MR-PCA	GCST90200429	cytidine	11572_4_DNM2_DYN2	11572_4_DNM2_DYN2	1	-0.00303176	0.0431535	0.94399	DeCODE	P50570	Chen et al.	cytidine	HMDB0000089	ENSG00000079805	DNM2	FALSE
109440	MR-PCA	GCST90200429	cytidine	11645_9_P4HA1_P4HA1	11645_9_P4HA1_P4HA1	1	-0.0454441	0.0428833	0.289274	DeCODE	P13674	Chen et al.	cytidine	HMDB0000089	ENSG00000122884	P4HA1	FALSE
109441	MR-PCA	GCST90200429	cytidine	11653_69_SLC6A9_SC6A9	11653_69_SLC6A9_SC6A9	1	0.0378419	0.0430672	0.379579	DeCODE	P48067	Chen et al.	cytidine	HMDB0000089	ENSG00000196517	SLC6A9	FALSE
109442	MR-PCA	GCST90200429	cytidine	11709_29_CPT1B_CPT1B	11709_29_CPT1B_CPT1B	1	0.0151678	0.0431386	0.725134	DeCODE	Q92523	Chen et al.	cytidine	HMDB0000089	ENSG00000205560	CPT1B	FALSE
109443	MR-PCA	GCST90200429	cytidine	12018_84_TPK1_TPK1	12018_84_TPK1_TPK1	1	0.00489078	0.0431137	0.909682	DeCODE	Q9H3S4	Chen et al.	cytidine	HMDB0000089	ENSG00000196511	TPK1	FALSE
109444	MR-PCA	GCST90200429	cytidine	12334_25_SHMT1_cSHMT	12334_25_SHMT1_cSHMT	1	0.000850447	0.0455882	0.985116	DeCODE	P34896	Chen et al.	cytidine	HMDB0000089	ENSG00000176974	SHMT1	FALSE
109445	MR-PCA	GCST90200429	cytidine	12340_17_AARS_SYAC	12340_17_AARS_SYAC	1	0.00704889	0.0429969	0.869779	DeCODE	P49588	Chen et al.	cytidine	HMDB0000089	ENSG00000090861	AARS	FALSE
109446	MR-PCA	GCST90200429	cytidine	12348_46_SARS2_SYSM	12348_46_SARS2_SYSM	1	-0.0081402	0.0431157	0.850251	DeCODE	Q9NP81	Chen et al.	cytidine	HMDB0000089	ENSG00000104835	SARS2	FALSE
109447	MR-PCA	GCST90200429	cytidine	12374_8_PAFAH1B3_PA1B3	12374_8_PAFAH1B3_PA1B3	1	0.00485711	0.0436184	0.911335	DeCODE	Q15102	Chen et al.	cytidine	HMDB0000089	ENSG00000079462	PAFAH1B3	FALSE
109448	MR-PCA	GCST90200429	cytidine	12395_86_DARS2_SYDM	12395_86_DARS2_SYDM	1	-0.0338284	0.043181	0.433387	DeCODE	Q6PI48	Chen et al.	cytidine	HMDB0000089	ENSG00000117593	DARS2	FALSE
109449	MR-PCA	GCST90200429	cytidine	12422_143_ALOX15B_LX15B	12422_143_ALOX15B_LX15B	1	-0.0131527	0.043116	0.760326	DeCODE	O15296	Chen et al.	cytidine	HMDB0000089	ENSG00000179593	ALOX15B	FALSE
109450	MR-PCA	GCST90200429	cytidine	12425_104_ARF6_ARF6	12425_104_ARF6_ARF6	1	-0.0359285	0.0431484	0.405028	DeCODE	P62330	Chen et al.	cytidine	HMDB0000089	ENSG00000165527	ARF6	FALSE
109451	MR-PCA	GCST90200429	cytidine	12428_2_LYPLAL1_LYPL1	12428_2_LYPLAL1_LYPL1	1	-0.0056229	0.0430631	0.896113	DeCODE	Q5VWZ2	Chen et al.	cytidine	HMDB0000089	ENSG00000143353	LYPLAL1	FALSE
109452	MR-PCA	GCST90200429	cytidine	12450_42_PMVK_PMVK	12450_42_PMVK_PMVK	1	-0.00885265	0.0432423	0.837789	DeCODE	Q15126	Chen et al.	cytidine	HMDB0000089	ENSG00000163344	PMVK	FALSE
109453	MR-PCA	GCST90200429	cytidine	12462_20_SETMAR_SETMR	12462_20_SETMAR_SETMR	1	0.0151801	0.0431717	0.725123	DeCODE	Q53H47	Chen et al.	cytidine	HMDB0000089	ENSG00000170364	SETMAR	FALSE
109454	MR-PCA	GCST90200429	cytidine	12476_50_TIGAR_TIGAR	12476_50_TIGAR_TIGAR	1	0.00264285	0.0432033	0.951222	DeCODE	Q9NQ88	Chen et al.	cytidine	HMDB0000089	ENSG00000078237	TIGAR	FALSE
109455	MR-PCA	GCST90200429	cytidine	12507_16_ITPKC_IP3KC	12507_16_ITPKC_IP3KC	1	0.00728269	0.0431221	0.865887	DeCODE	Q96DU7	Chen et al.	cytidine	HMDB0000089	ENSG00000086544	ITPKC	FALSE
109456	MR-PCA	GCST90200429	cytidine	12515_45_UCK2_UCK2	12515_45_UCK2_UCK2	1	-0.000116821	0.0430841	0.997837	DeCODE	Q9BZX2	Chen et al.	cytidine	HMDB0000089	ENSG00000143179	UCK2	FALSE
109457	MR-PCA	GCST90200429	cytidine	12524_18_SAT2_SAT2	12524_18_SAT2_SAT2	1	0.0159999	0.0431571	0.710835	DeCODE	Q96F10	Chen et al.	cytidine	HMDB0000089	ENSG00000141504	SAT2	FALSE
109458	MR-PCA	GCST90200429	cytidine	12581_39_IMPA2_IMPA2	12581_39_IMPA2_IMPA2	1	-0.0325429	0.0430497	0.449687	DeCODE	O14732	Chen et al.	cytidine	HMDB0000089	ENSG00000141401	IMPA2	FALSE
109459	MR-PCA	GCST90200429	cytidine	12632_14_NAT1_ARY1	12632_14_NAT1_ARY1	1	0.0083443	0.0429724	0.846036	DeCODE	P18440	Chen et al.	cytidine	HMDB0000089	ENSG00000171428	NAT1	FALSE
109460	MR-PCA	GCST90200429	cytidine	12636_113_SMYD2_SMYD2	12636_113_SMYD2_SMYD2	1	-0.0563771	0.0432581	0.192483	DeCODE	Q9NRG4	Chen et al.	cytidine	HMDB0000089	ENSG00000143499	SMYD2	FALSE
109461	MR-PCA	GCST90200429	cytidine	12637_7_CRAT_CACP	12637_7_CRAT_CACP	1	-0.0170859	0.0427556	0.689437	DeCODE	P43155	Chen et al.	cytidine	HMDB0000089	ENSG00000095321	CRAT	FALSE
109462	MR-PCA	GCST90200429	cytidine	12641_3_INPP5B_I5P2	12641_3_INPP5B_I5P2	1	-0.00283908	0.0432768	0.947694	DeCODE	P32019	Chen et al.	cytidine	HMDB0000089	ENSG00000204084	INPP5B	FALSE
109463	MR-PCA	GCST90200429	cytidine	12644_63_ADSS_PURA2	12644_63_ADSS_PURA2	1	-0.00363339	0.0431837	0.932947	DeCODE	P30520	Chen et al.	cytidine	HMDB0000089	ENSG00000035687	ADSS	FALSE
109464	MR-PCA	GCST90200429	cytidine	12647_52_SETD2_SETD2	12647_52_SETD2_SETD2	1	0.0134529	0.0431062	0.754975	DeCODE	Q9BYW2	Chen et al.	cytidine	HMDB0000089	ENSG00000181555	SETD2	FALSE
109465	MR-PCA	GCST90200429	cytidine	12658_72_PANK3_PANK3	12658_72_PANK3_PANK3	1	-0.0286108	0.0431265	0.507065	DeCODE	Q9H999	Chen et al.	cytidine	HMDB0000089	ENSG00000120137	PANK3	FALSE
109466	MR-PCA	GCST90200429	cytidine	12667_2_GDA_GUAD	12667_2_GDA_GUAD	1	-0.0212346	0.0431253	0.622442	DeCODE	Q9Y2T3	Chen et al.	cytidine	HMDB0000089	ENSG00000119125	GDA	FALSE
109467	MR-PCA	GCST90200429	cytidine	12675_14_DARS_SYDC	12675_14_DARS_SYDC	1	-0.0173444	0.0431722	0.687869	DeCODE	P14868	Chen et al.	cytidine	HMDB0000089	ENSG00000115866	DARS	FALSE
109468	MR-PCA	GCST90200429	cytidine	12686_15_MPST_THTM	12686_15_MPST_THTM	1	-0.0533134	0.043123	0.216344	DeCODE	P25325	Chen et al.	cytidine	HMDB0000089	ENSG00000128309	MPST	FALSE
109469	MR-PCA	GCST90200429	cytidine	12691_44_SHMT2_GLYM	12691_44_SHMT2_GLYM	1	-0.0275474	0.043106	0.522782	DeCODE	P34897	Chen et al.	cytidine	HMDB0000089	ENSG00000182199	SHMT2	FALSE
109470	MR-PCA	GCST90200429	cytidine	12692_56_DOT1L_DOT1L	12692_56_DOT1L_DOT1L	1	0.0125774	0.0431223	0.77054	DeCODE	Q8TEK3	Chen et al.	cytidine	HMDB0000089	ENSG00000104885	DOT1L	FALSE
109471	MR-PCA	GCST90200429	cytidine	12697_30_PIP4K2A_PI42A	12697_30_PIP4K2A_PI42A	1	-0.0161173	0.0431193	0.708565	DeCODE	P48426	Chen et al.	cytidine	HMDB0000089	ENSG00000150867	PIP4K2A	FALSE
109472	MR-PCA	GCST90200429	cytidine	12700_9_ACLY_ACLY	12700_9_ACLY_ACLY	1	0.00680639	0.0426847	0.873308	DeCODE	P53396	Chen et al.	cytidine	HMDB0000089	ENSG00000131473	ACLY	FALSE
109473	MR-PCA	GCST90200429	cytidine	12786_61_GPCPD1_GDE5	12786_61_GPCPD1_GDE5	1	0.0113074	0.0431364	0.79322	DeCODE	Q9NPB8	Chen et al.	cytidine	HMDB0000089	ENSG00000125772	GPCPD1	FALSE
109474	MR-PCA	GCST90200429	cytidine	12812_25_ACYP2_ACYP2	12812_25_ACYP2_ACYP2	1	-0.048093	0.0431054	0.264548	DeCODE	P14621	Chen et al.	cytidine	HMDB0000089	ENSG00000170634	ACYP2	FALSE
109475	MR-PCA	GCST90200429	cytidine	12815_9_IARS_SYIC	12815_9_IARS_SYIC	1	-0.00698858	0.0430335	0.870992	DeCODE	P41252	Chen et al.	cytidine	HMDB0000089	ENSG00000196305	IARS	FALSE
109476	MR-PCA	GCST90200429	cytidine	12818_159_SLC14A2_UT2	12818_159_SLC14A2_UT2	1	-0.0358804	0.0431236	0.405388	DeCODE	Q15849	Chen et al.	cytidine	HMDB0000089	ENSG00000132874	SLC14A2	FALSE
109477	MR-PCA	GCST90200429	cytidine	12881_17_RDH16_RDH16	12881_17_RDH16_RDH16	1	0.00414144	0.0431096	0.923467	DeCODE	O75452	Chen et al.	cytidine	HMDB0000089	ENSG00000139547	RDH16	FALSE
109478	MR-PCA	GCST90200429	cytidine	12895_28_DGKB_DGKB	12895_28_DGKB_DGKB	1	-0.0384028	0.0431316	0.37327	DeCODE	Q9Y6T7	Chen et al.	cytidine	HMDB0000089	ENSG00000136267	DGKB	FALSE
109479	MR-PCA	GCST90200429	cytidine	12960_9_GCK_HXK4	12960_9_GCK_HXK4	1	-0.0338361	0.0431325	0.432765	DeCODE	P35557	Chen et al.	cytidine	HMDB0000089	ENSG00000106633	GCK	FALSE
109480	MR-PCA	GCST90200429	cytidine	13059_33_RFK_RIFK	13059_33_RFK_RIFK	1	0.0441092	0.0431678	0.306872	DeCODE	Q969G6	Chen et al.	cytidine	HMDB0000089	ENSG00000135002	RFK	FALSE
109481	MR-PCA	GCST90200429	cytidine	13083_18_VARS_SYVC	13083_18_VARS_SYVC	1	0.0102612	0.0431218	0.811913	DeCODE	P26640	Chen et al.	cytidine	HMDB0000089	ENSG00000204394	VARS1	FALSE
109482	MR-PCA	GCST90200429	cytidine	13130_150_HK2_HXK2	13130_150_HK2_HXK2	1	-0.00989698	0.0431389	0.818542	DeCODE	P52789	Chen et al.	cytidine	HMDB0000089	ENSG00000159399	HK2	FALSE
109483	MR-PCA	GCST90200429	cytidine	13131_5_HK1_HXK1	13131_5_HK1_HXK1	1	0.0240596	0.0430432	0.576187	DeCODE	P19367	Chen et al.	cytidine	HMDB0000089	ENSG00000156515	HK1	FALSE
109484	MR-PCA	GCST90200429	cytidine	13430_50_SLC14A1_UT1	13430_50_SLC14A1_UT1	1	0.00766905	0.0431178	0.858831	DeCODE	Q13336	Chen et al.	cytidine	HMDB0000089	ENSG00000141469	SLC14A1	FALSE
109485	MR-PCA	GCST90200429	cytidine	13473_55_ITPKA_IP3KA	13473_55_ITPKA_IP3KA	1	0.00317012	0.0432077	0.941512	DeCODE	P23677	Chen et al.	cytidine	HMDB0000089	ENSG00000137825	ITPKA	FALSE
109486	MR-PCA	GCST90200429	cytidine	13494_6_CERS5_CERS5	13494_6_CERS5_CERS5	1	0.016655	0.0431345	0.699409	DeCODE	Q8N5B7	Chen et al.	cytidine	HMDB0000089	ENSG00000139624	CERS5	FALSE
109487	MR-PCA	GCST90200429	cytidine	13498_1_MIOX_MIOX	13498_1_MIOX_MIOX	1	-0.0601473	0.0432009	0.163841	DeCODE	Q9UGB7	Chen et al.	cytidine	HMDB0000089	ENSG00000100253	MIOX	FALSE
109488	MR-PCA	GCST90200429	cytidine	13595_20_THTPA_THTPA	13595_20_THTPA_THTPA	1	-0.0101986	0.0431497	0.813158	DeCODE	Q9BU02	Chen et al.	cytidine	HMDB0000089	ENSG00000259431	THTPA	FALSE
109489	MR-PCA	GCST90200429	cytidine	13596_3_RAB27B_RB27B	13596_3_RAB27B_RB27B	1	0.0168457	0.0430353	0.695473	DeCODE	O00194	Chen et al.	cytidine	HMDB0000089	ENSG00000041353	RAB27B	FALSE
109490	MR-PCA	GCST90200429	cytidine	13623_4_MLL2_MLL2	13623_4_MLL2_MLL2	1	0.0237464	0.0431203	0.581839	DeCODE	O14686	Chen et al.	cytidine	HMDB0000089	ENSG00000167548	KMT2D	FALSE
109491	MR-PCA	GCST90200429	cytidine	13624_17_NADK_NADK	13624_17_NADK_NADK	1	0.000624678	0.04309	0.988433	DeCODE	O95544	Chen et al.	cytidine	HMDB0000089	ENSG00000008130	NADK	FALSE
109492	MR-PCA	GCST90200429	cytidine	13689_2_ODC1_Ornithine_decarboxylase	13689_2_ODC1_Ornithine_decarboxylase	1	0.00135113	0.0431223	0.975004	DeCODE	P11926	Chen et al.	cytidine	HMDB0000089	ENSG00000115758	ODC1	FALSE
109493	MR-PCA	GCST90200429	cytidine	13936_24_PGK2_PGK2	13936_24_PGK2_PGK2	1	-0.0157546	0.0431814	0.715226	DeCODE	P07205	Chen et al.	cytidine	HMDB0000089	ENSG00000170950	PGK2	FALSE
109494	MR-PCA	GCST90200429	cytidine	13941_82_FARS2_SYFM	13941_82_FARS2_SYFM	1	0.00088416	0.0431168	0.98364	DeCODE	O95363	Chen et al.	cytidine	HMDB0000089	ENSG00000145982	FARS2	FALSE
109495	MR-PCA	GCST90200429	cytidine	13947_371_NUDT12_NUD12	13947_371_NUDT12_NUD12	1	0.00192552	0.0428511	0.964159	DeCODE	Q9BQG2	Chen et al.	cytidine	HMDB0000089	ENSG00000112874	NUDT12	FALSE
109496	MR-PCA	GCST90200429	cytidine	13990_1_PC_pyruvate_carboxylase	13990_1_PC_pyruvate_carboxylase	1	-0.00535418	0.043106	0.901149	DeCODE	P11498	Chen et al.	cytidine	HMDB0000089	ENSG00000173599	PC	FALSE
109497	MR-PCA	GCST90200429	cytidine	13998_26_ADSSL1_PURA1	13998_26_ADSSL1_PURA1	1	0.0234804	0.0431806	0.586599	DeCODE	Q8N142	Chen et al.	cytidine	HMDB0000089	ENSG00000185100	ADSSL1	FALSE
109498	MR-PCA	GCST90200429	cytidine	14006_36_GNMT_GNMT	14006_36_GNMT_GNMT	1	-0.05244	0.0432712	0.225554	DeCODE	Q14749	Chen et al.	cytidine	HMDB0000089	ENSG00000124713	GNMT	FALSE
109499	MR-PCA	GCST90200429	cytidine	14048_7_IL1RAP_IL_1_R_AcP	14048_7_IL1RAP_IL_1_R_AcP	1	0.0347152	0.0437487	0.427478	DeCODE	Q9NPH3	Chen et al.	cytidine	HMDB0000089	ENSG00000196083	IL1RAP	FALSE
109500	MR-PCA	GCST90200429	cytidine	14079_14_IL18R1_IL_18_Ra	14079_14_IL18R1_IL_18_Ra	1	-0.00202061	0.0431155	0.962621	DeCODE	Q13478	Chen et al.	cytidine	HMDB0000089	ENSG00000115604	IL18R1	FALSE
109501	MR-PCA	GCST90200429	cytidine	14083_25_SEPHS1_SPS1	14083_25_SEPHS1_SPS1	1	-0.0167972	0.0431165	0.69685	DeCODE	P49903	Chen et al.	cytidine	HMDB0000089	ENSG00000086475	SEPHS1	FALSE
109502	MR-PCA	GCST90200429	cytidine	14098_28_CARS_SYCC	14098_28_CARS_SYCC	1	0.0197051	0.0432118	0.64838	DeCODE	P49589	Chen et al.	cytidine	HMDB0000089	ENSG00000110619	CARS	FALSE
109503	MR-PCA	GCST90200429	cytidine	14226_120_BHMT2_BHMT2	14226_120_BHMT2_BHMT2	1	-0.0206479	0.0431305	0.63213	DeCODE	Q9H2M3	Chen et al.	cytidine	HMDB0000089	ENSG00000132840	BHMT2	FALSE
109504	MR-PCA	GCST90200429	cytidine	14271_23_RAB6B_RAB6B	14271_23_RAB6B_RAB6B	1	-0.0160974	0.0431238	0.708938	DeCODE	Q9NRW1	Chen et al.	cytidine	HMDB0000089	ENSG00000154917	RAB6B	FALSE
109505	MR-PCA	GCST90200429	cytidine	14287_6_RAB5C_RAB5C	14287_6_RAB5C_RAB5C	1	-0.0148175	0.0431532	0.731321	DeCODE	P51148	Chen et al.	cytidine	HMDB0000089	ENSG00000108774	RAB5C	FALSE
109506	MR-PCA	GCST90200429	cytidine	14332_3_RALA_RALA	14332_3_RALA_RALA	1	-0.0348686	0.0433415	0.421104	DeCODE	P11233	Chen et al.	cytidine	HMDB0000089	ENSG00000006451	RALA	FALSE
109507	MR-PCA	GCST90200429	cytidine	15414_316_LDHA_LDHA	15414_316_LDHA_LDHA	1	0.0120177	0.0430542	0.780146	DeCODE	P00338	Chen et al.	cytidine	HMDB0000089	ENSG00000134333	LDHA	FALSE
109508	MR-PCA	GCST90200429	cytidine	15426_5_NEU1_NEUR1	15426_5_NEU1_NEUR1	1	0.0259832	0.0431339	0.546918	DeCODE	Q99519	Chen et al.	cytidine	HMDB0000089	ENSG00000204386	NEU1	FALSE
109509	MR-PCA	GCST90200429	cytidine	15431_31_OTC_OTCase	15431_31_OTC_OTCase	1	0.0110572	0.0431142	0.797593	DeCODE	P00480	Chen et al.	cytidine	HMDB0000089	ENSG00000036473	OTC	FALSE
109510	MR-PCA	GCST90200429	cytidine	15435_4_PNP_PNP	15435_4_PNP_PNP	1	-0.0234967	0.0431165	0.585781	DeCODE	P00491	Chen et al.	cytidine	HMDB0000089	ENSG00000198805	PNP	FALSE
109511	MR-PCA	GCST90200429	cytidine	15457_14_ANPEP_Aminopeptidase_N	15457_14_ANPEP_Aminopeptidase_N	1	-0.0219081	0.0430241	0.610608	DeCODE	P15144	Chen et al.	cytidine	HMDB0000089	ENSG00000166825	ANPEP	FALSE
109512	MR-PCA	GCST90200429	cytidine	15480_2_VNN2_VNN2	15480_2_VNN2_VNN2	1	0.0149307	0.0432885	0.730161	DeCODE	O95498	Chen et al.	cytidine	HMDB0000089	ENSG00000112303	VNN2	FALSE
109513	MR-PCA	GCST90200429	cytidine	15487_164_CES1_carboxylesterase__liver	15487_164_CES1_carboxylesterase__liver	1	-0.00416079	0.0425499	0.922102	DeCODE	P23141	Chen et al.	cytidine	HMDB0000089	ENSG00000198848	CES1	FALSE
109514	MR-PCA	GCST90200429	cytidine	15514_26_BCHE_Pseudocholinesterase	15514_26_BCHE_Pseudocholinesterase	1	0.06964	0.0430881	0.106046	DeCODE	P06276	Chen et al.	cytidine	HMDB0000089	ENSG00000114200	BCHE	FALSE
109515	MR-PCA	GCST90200429	cytidine	15526_33_GSS_GSHB	15526_33_GSS_GSHB	1	-0.0110523	0.0429483	0.796916	DeCODE	P48637	Chen et al.	cytidine	HMDB0000089	ENSG00000100983	GSS	FALSE
109516	MR-PCA	GCST90200429	cytidine	15542_19_CKMT1A_KCRU	15542_19_CKMT1A_KCRU	1	0.0443739	0.0456329	0.330847	DeCODE	P12532	Chen et al.	cytidine	HMDB0000089	ENSG00000237289	CKMT1A	FALSE
109517	MR-PCA	GCST90200429	cytidine	15553_22_ACHE_ACES	15553_22_ACHE_ACES	1	0.0169975	0.0431248	0.693472	DeCODE	P22303	Chen et al.	cytidine	HMDB0000089	ENSG00000087085	ACHE	FALSE
109518	MR-PCA	GCST90200429	cytidine	15556_49_AMY2B_Alpha_amylase_2B	15556_49_AMY2B_Alpha_amylase_2B	1	0.037053	0.0431165	0.390137	DeCODE	P19961	Chen et al.	cytidine	HMDB0000089	ENSG00000240038	AMY2B	FALSE
109519	MR-PCA	GCST90200429	cytidine	15588_17_GLA_galactosidase__alpha	15588_17_GLA_galactosidase__alpha	1	0.0292451	0.0431499	0.497928	DeCODE	P06280	Chen et al.	cytidine	HMDB0000089	ENSG00000102393	GLA	FALSE
109520	MR-PCA	GCST90200429	cytidine	15607_56_PKLR_KPYR	15607_56_PKLR_KPYR	1	-0.0208883	0.0437132	0.632757	DeCODE	P30613	Chen et al.	cytidine	HMDB0000089	ENSG00000143627	PKLR	FALSE
109521	MR-PCA	GCST90200429	cytidine	16015_19_GPT_ALT	16015_19_GPT_ALT	1	0.0212123	0.0433248	0.624408	DeCODE	P24298	Chen et al.	cytidine	HMDB0000089	ENSG00000167701	GPT	FALSE
109522	MR-PCA	GCST90200429	cytidine	16769_20_RAC3_RAC3	16769_20_RAC3_RAC3	1	-0.00267323	0.0431493	0.9506	DeCODE	P60763	Chen et al.	cytidine	HMDB0000089	ENSG00000169750	RAC3	FALSE
109523	MR-PCA	GCST90200429	cytidine	16809_1_NME4_NDKM	16809_1_NME4_NDKM	1	-0.0300349	0.0431256	0.486146	DeCODE	O00746	Chen et al.	cytidine	HMDB0000089	ENSG00000103202	NME4	FALSE
109524	MR-PCA	GCST90200429	cytidine	16857_2_RAB2A_RAB2A	16857_2_RAB2A_RAB2A	1	-0.00218839	0.0431382	0.959541	DeCODE	P61019	Chen et al.	cytidine	HMDB0000089	ENSG00000104388	RAB2A	FALSE
109525	MR-PCA	GCST90200429	cytidine	16863_47_NANP_NANP	16863_47_NANP_NANP	1	0.00413528	0.0432219	0.923778	DeCODE	Q8TBE9	Chen et al.	cytidine	HMDB0000089	ENSG00000170191	NANP	FALSE
109526	MR-PCA	GCST90200429	cytidine	16877_19_MSRB2_MSRB2	16877_19_MSRB2_MSRB2	1	0.00197257	0.0431274	0.963519	DeCODE	Q9Y3D2	Chen et al.	cytidine	HMDB0000089	ENSG00000148450	MSRB2	FALSE
109527	MR-PCA	GCST90200429	cytidine	16883_57_RAB4A_RAB4A	16883_57_RAB4A_RAB4A	1	0.0129613	0.0430747	0.763488	DeCODE	P20338	Chen et al.	cytidine	HMDB0000089	ENSG00000168118	RAB4A	FALSE
109528	MR-PCA	GCST90200429	cytidine	16932_5_SULT1E1_SULT_1E	16932_5_SULT1E1_SULT_1E	1	0.0726285	0.0434557	0.0946584	DeCODE	P49888	Chen et al.	cytidine	HMDB0000089	ENSG00000109193	SULT1E1	FALSE
109529	MR-PCA	GCST90200429	cytidine	17148_7_BLVRB_BLVRB	17148_7_BLVRB_BLVRB	1	-0.00918633	0.042998	0.830823	DeCODE	P30043	Chen et al.	cytidine	HMDB0000089	ENSG00000090013	BLVRB	FALSE
109530	MR-PCA	GCST90200429	cytidine	17204_17_PNMT_PNMT	17204_17_PNMT_PNMT	1	-0.0663454	0.043083	0.123574	DeCODE	Q3KPI0	Chen et al.	cytidine	HMDB0000089	ENSG00000007129	CEACAM21	FALSE
109531	MR-PCA	GCST90200429	cytidine	17205_21_RAB5A_RAB5A	17205_21_RAB5A_RAB5A	1	-0.0153	0.0431163	0.722699	DeCODE	P20339	Chen et al.	cytidine	HMDB0000089	ENSG00000144566	RAB5A	FALSE
109532	MR-PCA	GCST90200429	cytidine	17209_27_SULT2B1_ST2B1	17209_27_SULT2B1_ST2B1	1	0.00700968	0.0431607	0.870984	DeCODE	O00204	Chen et al.	cytidine	HMDB0000089	ENSG00000088002	SULT2B1	FALSE
109533	MR-PCA	GCST90200429	cytidine	17325_10_GUK1_KGUA	17325_10_GUK1_KGUA	1	-0.0267585	0.0431166	0.534858	DeCODE	Q16774	Chen et al.	cytidine	HMDB0000089	ENSG00000143774	GUK1	FALSE
109534	MR-PCA	GCST90200429	cytidine	17333_20_ACADM_ACADM	17333_20_ACADM_ACADM	1	-0.0315299	0.0431462	0.46492	DeCODE	P11310	Chen et al.	cytidine	HMDB0000089	ENSG00000117054	ACADM	FALSE
109535	MR-PCA	GCST90200429	cytidine	17357_33_SEPSECS_SPCS	17357_33_SEPSECS_SPCS	1	0.00306138	0.0428214	0.943006	DeCODE	Q9HD40	Chen et al.	cytidine	HMDB0000089	ENSG00000109618	SEPSECS	FALSE
109536	MR-PCA	GCST90200429	cytidine	17398_55_HMOX1_HO_1	17398_55_HMOX1_HO_1	1	0.0185617	0.043156	0.667117	DeCODE	P09601	Chen et al.	cytidine	HMDB0000089	ENSG00000100292	HMOX1	FALSE
109537	MR-PCA	GCST90200429	cytidine	17441_4_ALPI_Alkaline_phosphatase__intestine	17441_4_ALPI_Alkaline_phosphatase__intestine	1	0.015809	0.0431972	0.714385	DeCODE	P09923	Chen et al.	cytidine	HMDB0000089	ENSG00000163295	ALPI	FALSE
109538	MR-PCA	GCST90200429	cytidine	17450_51_HARS_Histidyl_tRNA_synthetase	17450_51_HARS_Histidyl_tRNA_synthetase	1	-0.0183039	0.0430577	0.670763	DeCODE	P12081	Chen et al.	cytidine	HMDB0000089	ENSG00000170445	HARS	FALSE
109539	MR-PCA	GCST90200429	cytidine	17466_72_ACSF2_ACSF2	17466_72_ACSF2_ACSF2	1	-0.0347293	0.0431167	0.420547	DeCODE	Q96CM8	Chen et al.	cytidine	HMDB0000089	ENSG00000167107	ACSF2	FALSE
109540	MR-PCA	GCST90200429	cytidine	17467_1_DHRS9_DHRS9	17467_1_DHRS9_DHRS9	1	0.00134529	0.0430274	0.975058	DeCODE	Q9BPW9	Chen et al.	cytidine	HMDB0000089	ENSG00000073737	DHRS9	FALSE
109541	MR-PCA	GCST90200429	cytidine	17495_141_SIRT3_SIR3	17495_141_SIRT3_SIR3	1	-0.0124438	0.0430376	0.772476	DeCODE	Q9NTG7	Chen et al.	cytidine	HMDB0000089	ENSG00000142082	SIRT3	FALSE
109542	MR-PCA	GCST90200429	cytidine	17509_6_HPD_HPPD	17509_6_HPD_HPPD	1	-0.00606196	0.043132	0.88823	DeCODE	P32754	Chen et al.	cytidine	HMDB0000089	ENSG00000158104	HPD	FALSE
109543	MR-PCA	GCST90200429	cytidine	17675_17_ACOT13_ACO13	17675_17_ACOT13_ACO13	1	-0.0219031	0.0431267	0.611539	DeCODE	Q9NPJ3	Chen et al.	cytidine	HMDB0000089	ENSG00000112304	ACOT13	FALSE
109544	MR-PCA	GCST90200429	cytidine	17744_31_RAB11A_RB11A	17744_31_RAB11A_RB11A	1	-0.0166553	0.0431442	0.699469	DeCODE	P62491	Chen et al.	cytidine	HMDB0000089	ENSG00000103769	RAB11A	FALSE
109545	MR-PCA	GCST90200429	cytidine	17752_24_ARG2_Arginase	17752_24_ARG2_Arginase	1	-0.0182354	0.0430402	0.671797	DeCODE	P78540	Chen et al.	cytidine	HMDB0000089	ENSG00000081181	ARG2	FALSE
109546	MR-PCA	GCST90200429	cytidine	17789_1_QPRT_NADC	17789_1_QPRT_NADC	1	-0.0268542	0.0435926	0.537877	DeCODE	Q15274	Chen et al.	cytidine	HMDB0000089	ENSG00000103485	QPRT	FALSE
109547	MR-PCA	GCST90200429	cytidine	17792_158_ALDH5A1_SSDH	17792_158_ALDH5A1_SSDH	1	-0.0206441	0.0431463	0.632317	DeCODE	P51649	Chen et al.	cytidine	HMDB0000089	ENSG00000112294	ALDH5A1	FALSE
109548	MR-PCA	GCST90200429	cytidine	17814_8_BPNT1_BPNT1	17814_8_BPNT1_BPNT1	1	-0.0432855	0.0433125	0.317612	DeCODE	O95861	Chen et al.	cytidine	HMDB0000089	ENSG00000162813	BPNT1	FALSE
109549	MR-PCA	GCST90200429	cytidine	17822_57_RERG_RERG	17822_57_RERG_RERG	1	-0.013735	0.0433528	0.751381	DeCODE	Q96A58	Chen et al.	cytidine	HMDB0000089	ENSG00000134533	RERG	FALSE
109550	MR-PCA	GCST90200429	cytidine	17843_30_PPCS_PPCS	17843_30_PPCS_PPCS	1	-0.0275603	0.0431279	0.522799	DeCODE	Q9HAB8	Chen et al.	cytidine	HMDB0000089	ENSG00000127125	PPCS	FALSE
109551	MR-PCA	GCST90200429	cytidine	17857_6_ACADL_ACADL	17857_6_ACADL_ACADL	1	-0.0149926	0.0431595	0.728308	DeCODE	P28330	Chen et al.	cytidine	HMDB0000089	ENSG00000115361	ACADL	FALSE
109552	MR-PCA	GCST90200429	cytidine	18170_46_PYCR1_P5CR1	18170_46_PYCR1_P5CR1	1	0.0230786	0.0431205	0.592503	DeCODE	P32322	Chen et al.	cytidine	HMDB0000089	ENSG00000183010	PYCR1	FALSE
109553	MR-PCA	GCST90200429	cytidine	18178_13_SARS_SYSC	18178_13_SARS_SYSC	1	0.00106929	0.0431176	0.980215	DeCODE	P49591	Chen et al.	cytidine	HMDB0000089	ENSG00000031698	SARS	FALSE
109554	MR-PCA	GCST90200429	cytidine	18179_56_SMS_SPSY	18179_56_SMS_SPSY	1	0.010331	0.0438827	0.81388	DeCODE	P52788	Chen et al.	cytidine	HMDB0000089	ENSG00000102172	SMS	FALSE
109555	MR-PCA	GCST90200429	cytidine	18184_28_GMPS_GUAA	18184_28_GMPS_GUAA	1	0.0202631	0.0431473	0.638622	DeCODE	P49915	Chen et al.	cytidine	HMDB0000089	ENSG00000163655	GMPS	FALSE
109556	MR-PCA	GCST90200429	cytidine	18186_15_TARS_SYTC	18186_15_TARS_SYTC	1	-0.0115204	0.0431127	0.789303	DeCODE	P26639	Chen et al.	cytidine	HMDB0000089	ENSG00000113407	TARS	FALSE
109557	MR-PCA	GCST90200429	cytidine	18187_16_ASPA_ACY2	18187_16_ASPA_ACY2	1	-0.00203608	0.0431293	0.962347	DeCODE	P45381	Chen et al.	cytidine	HMDB0000089	ENSG00000108381	ASPA	FALSE
109558	MR-PCA	GCST90200429	cytidine	18188_12_GATM_GATM	18188_12_GATM_GATM	1	-0.0322404	0.0431813	0.455287	DeCODE	P50440	Chen et al.	cytidine	HMDB0000089	ENSG00000171766	GATM	FALSE
109559	MR-PCA	GCST90200429	cytidine	18197_97_CKMT2_KCRS	18197_97_CKMT2_KCRS	1	0.021392	0.0428416	0.617548	DeCODE	P17540	Chen et al.	cytidine	HMDB0000089	ENSG00000131730	CKMT2	FALSE
109560	MR-PCA	GCST90200429	cytidine	18232_42_PIP4K2B_PI42B	18232_42_PIP4K2B_PI42B	1	-0.00984816	0.0431165	0.819329	DeCODE	P78356	Chen et al.	cytidine	HMDB0000089	ENSG00000276293	PIP4K2B	FALSE
109561	MR-PCA	GCST90200429	cytidine	18297_8_MRAS_RASM	18297_8_MRAS_RASM	1	0.0159465	0.0433063	0.712704	DeCODE	Q8IXB1	Chen et al.	cytidine	HMDB0000089	ENSG00000077232	DNAJC10	FALSE
109562	MR-PCA	GCST90200429	cytidine	18309_18_CS_CISY	18309_18_CS_CISY	1	-0.0334764	0.043094	0.437263	DeCODE	O75390	Chen et al.	cytidine	HMDB0000089	ENSG00000062485	CS	FALSE
109563	MR-PCA	GCST90200429	cytidine	18322_15_JMJD6_JMJD6	18322_15_JMJD6_JMJD6	1	-0.034865	0.0430882	0.418426	DeCODE	Q6NYC1	Chen et al.	cytidine	HMDB0000089	ENSG00000070495	JMJD6	FALSE
109564	MR-PCA	GCST90200429	cytidine	18324_61_SUOX_SUOX	18324_61_SUOX_SUOX	1	-0.0396523	0.0431344	0.357953	DeCODE	P51687	Chen et al.	cytidine	HMDB0000089	ENSG00000139531	SUOX	FALSE
109565	MR-PCA	GCST90200429	cytidine	18328_36_PYCR2_P5CR2	18328_36_PYCR2_P5CR2	1	0.063232	0.0431436	0.142753	DeCODE	Q96C36	Chen et al.	cytidine	HMDB0000089	ENSG00000143811	PYCR2	FALSE
109566	MR-PCA	GCST90200429	cytidine	18329_4_PRPS2_PRPS2	18329_4_PRPS2_PRPS2	1	0.0453016	0.0429755	0.291825	DeCODE	P11908	Chen et al.	cytidine	HMDB0000089	ENSG00000101911	PRPS2	FALSE
109567	MR-PCA	GCST90200429	cytidine	18338_26_IDH1_IDH	18338_26_IDH1_IDH	1	-0.0181717	0.0431157	0.673417	DeCODE	O75874	Chen et al.	cytidine	HMDB0000089	ENSG00000138413	IDH1	FALSE
109568	MR-PCA	GCST90200429	cytidine	18342_2_PSAT1_SERC	18342_2_PSAT1_SERC	1	0.0319787	0.0435434	0.4627	DeCODE	Q9Y617	Chen et al.	cytidine	HMDB0000089	ENSG00000135069	PSAT1	FALSE
109569	MR-PCA	GCST90200429	cytidine	18382_109_COMT_Catechol_O_methyltransferase	18382_109_COMT_Catechol_O_methyltransferase	1	0.0291277	0.0431141	0.499297	DeCODE	P21964	Chen et al.	cytidine	HMDB0000089	ENSG00000093010	COMT	FALSE
109570	MR-PCA	GCST90200429	cytidine	18398_1_AKR1D1_AK1D1	18398_1_AKR1D1_AK1D1	1	-0.0234716	0.0431445	0.586425	DeCODE	P51857	Chen et al.	cytidine	HMDB0000089	ENSG00000122787	AKR1D1	FALSE
109571	MR-PCA	GCST90200429	cytidine	18401_18_ALKBH3_ALKB3	18401_18_ALKBH3_ALKB3	1	-0.0206478	0.0431146	0.632005	DeCODE	Q96Q83	Chen et al.	cytidine	HMDB0000089	ENSG00000166199	ALKBH3	FALSE
109572	MR-PCA	GCST90200429	cytidine	18403_25_AMPD2_AMPD2	18403_25_AMPD2_AMPD2	1	-0.00330691	0.0430867	0.938822	DeCODE	Q01433	Chen et al.	cytidine	HMDB0000089	ENSG00000116337	AMPD2	FALSE
109573	MR-PCA	GCST90200429	cytidine	18422_41_MVD_ERG19	18422_41_MVD_ERG19	1	-0.000946959	0.0431923	0.982508	DeCODE	P53602	Chen et al.	cytidine	HMDB0000089	ENSG00000167508	MVD	FALSE
109574	MR-PCA	GCST90200429	cytidine	18432_32_RALB_RALB	18432_32_RALB_RALB	1	-0.0151866	0.0433456	0.726069	DeCODE	P11234	Chen et al.	cytidine	HMDB0000089	ENSG00000144118	RALB	FALSE
109575	MR-PCA	GCST90200429	cytidine	18900_37_HRAS_H_ras__WT_	18900_37_HRAS_H_ras__WT_	1	-0.0112245	0.043101	0.794537	DeCODE	P01112	Chen et al.	cytidine	HMDB0000089	ENSG00000174775	HRAS	FALSE
109576	MR-PCA	GCST90200429	cytidine	18917_53_AMY2A_Pancreatic_alpha_amylase	18917_53_AMY2A_Pancreatic_alpha_amylase	1	0.00275138	0.0431166	0.94912	DeCODE	P04746	Chen et al.	cytidine	HMDB0000089	ENSG00000243480	AMY2A	FALSE
109577	MR-PCA	GCST90200429	cytidine	19114_8_TK2_KITM	19114_8_TK2_KITM	1	0.0164951	0.0431135	0.702019	DeCODE	O00142	Chen et al.	cytidine	HMDB0000089	ENSG00000166548	TK2	FALSE
109578	MR-PCA	GCST90200429	cytidine	19207_119_ADK_ADK	19207_119_ADK_ADK	1	-0.0142618	0.0429798	0.740021	DeCODE	P55263	Chen et al.	cytidine	HMDB0000089	ENSG00000156110	ADK	FALSE
109579	MR-PCA	GCST90200429	cytidine	19222_124_RAB5B_RAB5B	19222_124_RAB5B_RAB5B	1	-0.0258599	0.0431188	0.548682	DeCODE	P61020	Chen et al.	cytidine	HMDB0000089	ENSG00000111540	RAB5B	FALSE
109580	MR-PCA	GCST90200429	cytidine	19223_6_RAB1A_RAB1A	19223_6_RAB1A_RAB1A	1	-0.0203494	0.0437501	0.641839	DeCODE	P62820	Chen et al.	cytidine	HMDB0000089	ENSG00000138069	RAB1A	FALSE
109581	MR-PCA	GCST90200429	cytidine	19239_5_ARF1_ARF1	19239_5_ARF1_ARF1	1	-0.053831	0.0432788	0.213566	DeCODE	P84077	Chen et al.	cytidine	HMDB0000089	ENSG00000143761	ARF1	FALSE
109582	MR-PCA	GCST90200429	cytidine	19249_18_KARS_SYK	19249_18_KARS_SYK	1	0.0145101	0.0429789	0.735657	DeCODE	Q15046	Chen et al.	cytidine	HMDB0000089	ENSG00000065427	KARS	FALSE
109583	MR-PCA	GCST90200429	cytidine	19253_82_RAB2B_RAB2B	19253_82_RAB2B_RAB2B	1	-0.0308816	0.0431689	0.474382	DeCODE	Q8WUD1	Chen et al.	cytidine	HMDB0000089	ENSG00000129472	RAB2B	FALSE
109584	MR-PCA	GCST90200429	cytidine	19254_125_GMPR_GMPR1	19254_125_GMPR_GMPR1	1	-0.0194532	0.0431493	0.65211	DeCODE	P36959	Chen et al.	cytidine	HMDB0000089	ENSG00000137198	GMPR	FALSE
109585	MR-PCA	GCST90200429	cytidine	19258_24_GCDH_GCDH	19258_24_GCDH_GCDH	1	-0.0164969	0.0431061	0.701939	DeCODE	Q92947	Chen et al.	cytidine	HMDB0000089	ENSG00000105607	GCDH	FALSE
109586	MR-PCA	GCST90200429	cytidine	19262_219_ACADVL_ACADV	19262_219_ACADVL_ACADV	1	-0.0103442	0.0434336	0.811757	DeCODE	P49748	Chen et al.	cytidine	HMDB0000089	ENSG00000072778	ACADVL	FALSE
109587	MR-PCA	GCST90200429	cytidine	19270_26_YARS_SYYC	19270_26_YARS_SYYC	1	-0.00960028	0.0431165	0.823801	DeCODE	P54577	Chen et al.	cytidine	HMDB0000089	ENSG00000134684	YARS	FALSE
109588	MR-PCA	GCST90200429	cytidine	19278_19_RAB1B_RAB1B	19278_19_RAB1B_RAB1B	1	-0.0155085	0.0431138	0.719064	DeCODE	Q9H0U4	Chen et al.	cytidine	HMDB0000089	ENSG00000174903	RAB1B	FALSE
109589	MR-PCA	GCST90200429	cytidine	19365_11_BCAT2_BCAT2	19365_11_BCAT2_BCAT2	1	-0.0258242	0.0431209	0.549253	DeCODE	O15382	Chen et al.	cytidine	HMDB0000089	ENSG00000105552	BCAT2	FALSE
109590	MR-PCA	GCST90200429	cytidine	19376_74_NNMT_NNMT	19376_74_NNMT_NNMT	1	0.0053999	0.0431075	0.900313	DeCODE	P40261	Chen et al.	cytidine	HMDB0000089	ENSG00000166741	NNMT	FALSE
109591	MR-PCA	GCST90200429	cytidine	19446_1_GMPR2_GMPR2	19446_1_GMPR2_GMPR2	1	-0.0150507	0.0431169	0.727038	DeCODE	Q9P2T1	Chen et al.	cytidine	HMDB0000089	ENSG00000100938	GMPR2	FALSE
109592	MR-PCA	GCST90200429	cytidine	19448_104_UPP1_UPP1	19448_104_UPP1_UPP1	1	-0.0380685	0.043007	0.376065	DeCODE	Q16831	Chen et al.	cytidine	HMDB0000089	ENSG00000183696	UPP1	FALSE
109593	MR-PCA	GCST90200429	cytidine	19467_3_RBKS_RBSK	19467_3_RBKS_RBSK	1	-0.0124202	0.0431182	0.773309	DeCODE	Q9H477	Chen et al.	cytidine	HMDB0000089	ENSG00000171174	RBKS	FALSE
109594	MR-PCA	GCST90200429	cytidine	19483_16_KDSR_KDSR	19483_16_KDSR_KDSR	1	0.00291728	0.0435626	0.946608	DeCODE	Q06136	Chen et al.	cytidine	HMDB0000089	ENSG00000119537	KDSR	FALSE
109595	MR-PCA	GCST90200429	cytidine	19496_1_NPL_NPL	19496_1_NPL_NPL	1	-0.0525481	0.0431277	0.22306	DeCODE	Q9BXD5	Chen et al.	cytidine	HMDB0000089	ENSG00000135838	NPL	FALSE
109596	MR-PCA	GCST90200429	cytidine	19504_22_DTYMK_KTHY	19504_22_DTYMK_KTHY	1	-0.000343526	0.0431352	0.993646	DeCODE	P23919	Chen et al.	cytidine	HMDB0000089	ENSG00000168393	DTYMK	FALSE
109597	MR-PCA	GCST90200429	cytidine	19506_6_GLYAT_GLYAT	19506_6_GLYAT_GLYAT	1	-0.0100837	0.0431259	0.815124	DeCODE	Q6IB77	Chen et al.	cytidine	HMDB0000089	ENSG00000149124	GLYAT	FALSE
109598	MR-PCA	GCST90200429	cytidine	19518_12_HK3_HXK3	19518_12_HK3_HXK3	1	-0.00909088	0.0431246	0.83304	DeCODE	P52790	Chen et al.	cytidine	HMDB0000089	ENSG00000160883	HK3	FALSE
109599	MR-PCA	GCST90200429	cytidine	2622_18_HMOX2_HO_2	2622_18_HMOX2_HO_2	1	0.00302587	0.0430625	0.943981	DeCODE	P30519	Chen et al.	cytidine	HMDB0000089	ENSG00000103415	HMOX2	FALSE
109600	MR-PCA	GCST90200429	cytidine	2642_4_PAFAH1B2_PAFAH_beta_subunit	2642_4_PAFAH1B2_PAFAH_beta_subunit	1	-0.0400718	0.0430168	0.351576	DeCODE	P68402	Chen et al.	cytidine	HMDB0000089	ENSG00000168092	PAFAH1B2	FALSE
109601	MR-PCA	GCST90200429	cytidine	2870_29_RAC1_RAC1	2870_29_RAC1_RAC1	1	-0.0326711	0.0430955	0.448385	DeCODE	P63000	Chen et al.	cytidine	HMDB0000089	ENSG00000136238	RAC1	FALSE
109602	MR-PCA	GCST90200429	cytidine	2943_5_CYP3A4_Cytochrome_P450_3A4	2943_5_CYP3A4_Cytochrome_P450_3A4	1	0.0710659	0.0431165	0.0993054	DeCODE	P08684	Chen et al.	cytidine	HMDB0000089	ENSG00000160868	CYP3A4	FALSE
109603	MR-PCA	GCST90200429	cytidine	2991_9_IL1R1_IL_1_sRI	2991_9_IL1R1_IL_1_sRI	1	-0.0137297	0.043071	0.749902	DeCODE	P14778	Chen et al.	cytidine	HMDB0000089	ENSG00000115594	IL1R1	FALSE
109604	MR-PCA	GCST90200429	cytidine	2993_1_IL18RAP_IL_18_Rb	2993_1_IL18RAP_IL_18_Rb	1	0.00678783	0.042944	0.874408	DeCODE	O95256	Chen et al.	cytidine	HMDB0000089	ENSG00000115607	IL18RAP	FALSE
109605	MR-PCA	GCST90200429	cytidine	2994_71_IL1RL2_IL_1Rrp2	2994_71_IL1RL2_IL_1Rrp2	1	0.00569144	0.0430875	0.894913	DeCODE	Q9HB29	Chen et al.	cytidine	HMDB0000089	ENSG00000115598	IL1RL2	FALSE
109606	MR-PCA	GCST90200429	cytidine	3182_38_ENTPD1_CD39	3182_38_ENTPD1_CD39	1	0.0256054	0.043197	0.553343	DeCODE	P49961	Chen et al.	cytidine	HMDB0000089	ENSG00000138185	ENTPD1	FALSE
109607	MR-PCA	GCST90200429	cytidine	3192_3_CNDP2_Glutamate_carboxypeptidase	3192_3_CNDP2_Glutamate_carboxypeptidase	1	0.0227688	0.0431172	0.597452	DeCODE	Q96KP4	Chen et al.	cytidine	HMDB0000089	ENSG00000133313	CNDP2	FALSE
109608	MR-PCA	GCST90200429	cytidine	3232_28_ACP5_TrATPase	3232_28_ACP5_TrATPase	1	0.0169789	0.043114	0.693718	DeCODE	P13686	Chen et al.	cytidine	HMDB0000089	ENSG00000102575	ACP5	FALSE
109609	MR-PCA	GCST90200429	cytidine	3343_1_ACY1_Aminoacylase_1	3343_1_ACY1_Aminoacylase_1	1	0.0227318	0.0431529	0.59835	DeCODE	Q03154	Chen et al.	cytidine	HMDB0000089	ENSG00000114786	ACY1	FALSE
109610	MR-PCA	GCST90200429	cytidine	3583_54_ARSA_Arylsulfatase_A	3583_54_ARSA_Arylsulfatase_A	1	-0.000461737	0.0430723	0.991447	DeCODE	P15289	Chen et al.	cytidine	HMDB0000089	ENSG00000100299	ARSA	FALSE
109611	MR-PCA	GCST90200429	cytidine	3761_4_PTGS2_COX_2	3761_4_PTGS2_COX_2	1	0.0162022	0.0431253	0.70714	DeCODE	P35354	Chen et al.	cytidine	HMDB0000089	ENSG00000073756	PTGS2	FALSE
109612	MR-PCA	GCST90200429	cytidine	3800_71_CKB_CK_BB	3800_71_CKB_CK_BB	1	-0.000807995	0.0431215	0.98505	DeCODE	P12277	Chen et al.	cytidine	HMDB0000089	ENSG00000166165	CKB	FALSE
109613	MR-PCA	GCST90200429	cytidine	3848_14_GAPDH_GAPDH__liver	3848_14_GAPDH_GAPDH__liver	1	0.0114907	0.0431395	0.78996	DeCODE	P04406	Chen et al.	cytidine	HMDB0000089	ENSG00000111640	GAPDH	FALSE
109614	MR-PCA	GCST90200429	cytidine	3890_8_LDHB_LDH_H_1	3890_8_LDHB_LDH_H_1	1	0.0275015	0.0430536	0.52297	DeCODE	P07195	Chen et al.	cytidine	HMDB0000089	ENSG00000111716	LDHB	FALSE
109615	MR-PCA	GCST90200429	cytidine	4234_8_IL1RL1_IL_1_R4	4234_8_IL1RL1_IL_1_R4	1	0.0222847	0.0432646	0.606497	DeCODE	Q01638	Chen et al.	cytidine	HMDB0000089	ENSG00000115602	IL1RL1	FALSE
109616	MR-PCA	GCST90200429	cytidine	4294_16_SPHK1_Sphingosine_kinase_1	4294_16_SPHK1_Sphingosine_kinase_1	1	-0.0260016	0.0430992	0.546312	DeCODE	Q9NYA1	Chen et al.	cytidine	HMDB0000089	ENSG00000176170	SPHK1	FALSE
109617	MR-PCA	GCST90200429	cytidine	4301_58_TK1_Thymidine_kinase	4301_58_TK1_Thymidine_kinase	1	0.0497493	0.0436756	0.254676	DeCODE	P04183	Chen et al.	cytidine	HMDB0000089	ENSG00000167900	TK1	FALSE
109618	MR-PCA	GCST90200429	cytidine	4435_66_ENPP7_ENPP7	4435_66_ENPP7_ENPP7	1	0.0309613	0.0432074	0.473637	DeCODE	Q6UWV6	Chen et al.	cytidine	HMDB0000089	ENSG00000182156	ENPP7	FALSE
109619	MR-PCA	GCST90200429	cytidine	4436_1_ENTPD3_ENTP3	4436_1_ENTPD3_ENTP3	1	0.0291096	0.0431153	0.499576	DeCODE	O75355	Chen et al.	cytidine	HMDB0000089	ENSG00000168032	ENTPD3	FALSE
109620	MR-PCA	GCST90200429	cytidine	4437_56_ENTPD5_ENTP5	4437_56_ENTPD5_ENTP5	1	0.00217239	0.0431165	0.959816	DeCODE	O75356	Chen et al.	cytidine	HMDB0000089	ENSG00000187097	ENTPD5	FALSE
109621	MR-PCA	GCST90200429	cytidine	4468_21_SPHK2_SPHK2	4468_21_SPHK2_SPHK2	1	-0.016486	0.0428004	0.700102	DeCODE	Q9NRA0	Chen et al.	cytidine	HMDB0000089	ENSG00000063176	SPHK2	FALSE
109622	MR-PCA	GCST90200429	cytidine	4535_50_BST1_BST1	4535_50_BST1_BST1	1	-0.0245333	0.0430889	0.569108	DeCODE	Q10588	Chen et al.	cytidine	HMDB0000089	ENSG00000109743	BST1	FALSE
109623	MR-PCA	GCST90200429	cytidine	4559_64_KYNU_KYNU	4559_64_KYNU_KYNU	1	0.0320141	0.0431187	0.457806	DeCODE	Q16719	Chen et al.	cytidine	HMDB0000089	ENSG00000115919	KYNU	FALSE
109624	MR-PCA	GCST90200429	cytidine	4965_27_ATP5B_ATP_synthase_beta_chain	4965_27_ATP5B_ATP_synthase_beta_chain	1	0.0308132	0.0431405	0.475072	DeCODE	P06576	Chen et al.	cytidine	HMDB0000089	ENSG00000110955	ATP5B	FALSE
109625	MR-PCA	GCST90200429	cytidine	5011_11_NAMPT_PBEF	5011_11_NAMPT_PBEF	1	-0.036809	0.0431016	0.393102	DeCODE	P43490	Chen et al.	cytidine	HMDB0000089	ENSG00000105835	NAMPT	FALSE
109626	MR-PCA	GCST90200429	cytidine	5015_15_PLA2G7_PAFAH	5015_15_PLA2G7_PAFAH	1	-0.0236288	0.0431143	0.583657	DeCODE	Q13093	Chen et al.	cytidine	HMDB0000089	ENSG00000146070	PLA2G7	FALSE
109627	MR-PCA	GCST90200429	cytidine	5020_50_PGK1_phosphoglycerate_kinase_1	5020_50_PGK1_phosphoglycerate_kinase_1	1	-0.013145	0.0431246	0.760507	DeCODE	P00558	Chen et al.	cytidine	HMDB0000089	ENSG00000102144	PGK1	FALSE
109628	MR-PCA	GCST90200429	cytidine	5030_52_SIRT2_SIRT2	5030_52_SIRT2_SIRT2	1	-0.0236861	0.0430286	0.581995	DeCODE	Q8IXJ6	Chen et al.	cytidine	HMDB0000089	ENSG00000068903	SIRT2	FALSE
109629	MR-PCA	GCST90200429	cytidine	5082_51_IL1RAPL2_IL_1_sR9	5082_51_IL1RAPL2_IL_1_sR9	1	0.023026	0.0431629	0.59371	DeCODE	Q9NP60	Chen et al.	cytidine	HMDB0000089	ENSG00000189108	IL1RAPL2	FALSE
109630	MR-PCA	GCST90200429	cytidine	5229_90_IMPDH1_IMDH1	5229_90_IMPDH1_IMDH1	1	-0.0420041	0.0431099	0.329883	DeCODE	P20839	Chen et al.	cytidine	HMDB0000089	ENSG00000106348	IMPDH1	FALSE
109631	MR-PCA	GCST90200429	cytidine	5250_53_IMPDH2_IMDH2	5250_53_IMPDH2_IMDH2	1	-0.00087686	0.0431267	0.983778	DeCODE	P12268	Chen et al.	cytidine	HMDB0000089	ENSG00000178035	IMPDH2	FALSE
109632	MR-PCA	GCST90200429	cytidine	5456_59_CNDP1_CNDP1	5456_59_CNDP1_CNDP1	1	-0.00744599	0.0430109	0.862558	DeCODE	Q96KN2	Chen et al.	cytidine	HMDB0000089	ENSG00000150656	CNDP1	FALSE
109633	MR-PCA	GCST90200429	cytidine	5478_50_FOLH1_PSMA	5478_50_FOLH1_PSMA	1	0.0645364	0.0431204	0.134483	DeCODE	Q04609	Chen et al.	cytidine	HMDB0000089	ENSG00000086205	FOLH1	FALSE
109634	MR-PCA	GCST90200429	cytidine	5620_13_PAM_AMD	5620_13_PAM_AMD	1	0.0342771	0.043125	0.426712	DeCODE	P19021	Chen et al.	cytidine	HMDB0000089	ENSG00000145730	PAM	FALSE
109635	MR-PCA	GCST90200429	cytidine	5742_14_ACP6_PPA6	5742_14_ACP6_PPA6	1	-0.0522991	0.0431165	0.225141	DeCODE	Q9NPH0	Chen et al.	cytidine	HMDB0000089	ENSG00000162836	ACP6	FALSE
109636	MR-PCA	GCST90200429	cytidine	5843_60_EHMT2_NG36	5843_60_EHMT2_NG36	1	-0.0294648	0.0432699	0.495901	DeCODE	Q96KQ7	Chen et al.	cytidine	HMDB0000089	ENSG00000204371	EHMT2	FALSE
109637	MR-PCA	GCST90200429	cytidine	5867_60_ARG1_ARGI1	5867_60_ARG1_ARGI1	1	-0.0523453	0.042831	0.221656	DeCODE	P05089	Chen et al.	cytidine	HMDB0000089	ENSG00000118520	ARG1	FALSE
109638	MR-PCA	GCST90200429	cytidine	5909_51_NME1_Nucleoside_diphosphate_kinase_A	5909_51_NME1_Nucleoside_diphosphate_kinase_A	1	-0.00795581	0.0429861	0.853167	DeCODE	P15531	Chen et al.	cytidine	HMDB0000089	ENSG00000239672	NME1	FALSE
109639	MR-PCA	GCST90200429	cytidine	6077_63_CECR1_CECR1	6077_63_CECR1_CECR1	1	-0.0018557	0.0431164	0.96567	DeCODE	Q9NZK5	Chen et al.	cytidine	HMDB0000089	ENSG00000093072	CECR1	FALSE
109640	MR-PCA	GCST90200429	cytidine	6221_1_ADPGK_ADPGK	6221_1_ADPGK_ADPGK	1	0.0105852	0.043103	0.806009	DeCODE	Q9BRR6	Chen et al.	cytidine	HMDB0000089	ENSG00000159322	ADPGK	FALSE
109641	MR-PCA	GCST90200429	cytidine	6431_68_PCYOX1_PCYOX	6431_68_PCYOX1_PCYOX	1	0.0390257	0.0431194	0.365433	DeCODE	Q9UHG3	Chen et al.	cytidine	HMDB0000089	ENSG00000116005	PCYOX1	FALSE
109642	MR-PCA	GCST90200429	cytidine	6434_18_AOC2_Amine_oxidase	6434_18_AOC2_Amine_oxidase	1	-0.00152229	0.0431155	0.971835	DeCODE	O75106	Chen et al.	cytidine	HMDB0000089	ENSG00000131480	AOC2	FALSE
109643	MR-PCA	GCST90200429	cytidine	6480_1_CANT1_CANT1	6480_1_CANT1_CANT1	1	-0.00664611	0.0431407	0.877565	DeCODE	Q8WVQ1	Chen et al.	cytidine	HMDB0000089	ENSG00000171302	CANT1	FALSE
109644	MR-PCA	GCST90200429	cytidine	6706_18_ALPPL2_PPBN	6706_18_ALPPL2_PPBN	1	-0.00674764	0.0431185	0.875646	DeCODE	P10696	Chen et al.	cytidine	HMDB0000089	ENSG00000163286	ALPPL2	FALSE
109645	MR-PCA	GCST90200429	cytidine	6715_63_ALPPL2_PPBN	6715_63_ALPPL2_PPBN	1	-0.0126242	0.0431121	0.769657	DeCODE	P10696	Chen et al.	cytidine	HMDB0000089	ENSG00000163286	ALPPL2	FALSE
109646	MR-PCA	GCST90200429	cytidine	6923_1_PLOD2_PLOD2	6923_1_PLOD2_PLOD2	1	0.0348868	0.0430789	0.418036	DeCODE	O00469	Chen et al.	cytidine	HMDB0000089	ENSG00000152952	PLOD2	FALSE
109647	MR-PCA	GCST90200429	cytidine	6998_106_ASPH_HAAH	6998_106_ASPH_HAAH	1	0.0179281	0.0428111	0.675382	DeCODE	Q12797	Chen et al.	cytidine	HMDB0000089	ENSG00000198363	ASPH	FALSE
109648	MR-PCA	GCST90200429	cytidine	7137_8_MSRA_MSRA	7137_8_MSRA_MSRA	1	-0.028644	0.0431605	0.506906	DeCODE	Q9UJ68	Chen et al.	cytidine	HMDB0000089	ENSG00000175806	MSRA	FALSE
109649	MR-PCA	GCST90200429	cytidine	7206_20_FBP1_F16P1	7206_20_FBP1_F16P1	1	-0.00508842	0.043581	0.907052	DeCODE	P09467	Chen et al.	cytidine	HMDB0000089	ENSG00000165140	FBP1	FALSE
109650	MR-PCA	GCST90200429	cytidine	7267_2_SPTLC2_LCB2	7267_2_SPTLC2_LCB2	1	0.0026025	0.0431165	0.951869	DeCODE	O15270	Chen et al.	cytidine	HMDB0000089	ENSG00000100596	SPTLC2	FALSE
109651	MR-PCA	GCST90200429	cytidine	7761_125_CHKB_CHKB	7761_125_CHKB_CHKB	1	-0.0165035	0.0431294	0.701978	DeCODE	Q9Y259	Chen et al.	cytidine	HMDB0000089	ENSG00000100288	CHKB	FALSE
109652	MR-PCA	GCST90200429	cytidine	7824_88_MSRB3_MSRB3	7824_88_MSRB3_MSRB3	1	-0.0614086	0.0429163	0.152461	DeCODE	Q8IXL7	Chen et al.	cytidine	HMDB0000089	ENSG00000174099	MSRB3	FALSE
109653	MR-PCA	GCST90200429	cytidine	7825_7_ABHD12_ABD12	7825_7_ABHD12_ABD12	1	-0.00103969	0.0431132	0.980761	DeCODE	Q8N2K0	Chen et al.	cytidine	HMDB0000089	ENSG00000100997	ABHD12	FALSE
109654	MR-PCA	GCST90200429	cytidine	7879_12_CYP3A4_Cytochrome_P450_3A4	7879_12_CYP3A4_Cytochrome_P450_3A4	1	0.0333772	0.0431166	0.438863	DeCODE	P08684	Chen et al.	cytidine	HMDB0000089	ENSG00000160868	CYP3A4	FALSE
109655	MR-PCA	GCST90200429	cytidine	7886_26_SPTLC1_SPTC1	7886_26_SPTLC1_SPTC1	1	0.0505441	0.0432834	0.242908	DeCODE	O15269	Chen et al.	cytidine	HMDB0000089	ENSG00000090054	SPTLC1	FALSE
109656	MR-PCA	GCST90200429	cytidine	7986_98_NAALAD2_NALD2	7986_98_NAALAD2_NALD2	1	-0.0246127	0.0430695	0.567684	DeCODE	Q9Y3Q0	Chen et al.	cytidine	HMDB0000089	ENSG00000077616	NAALAD2	FALSE
109657	MR-PCA	GCST90200429	cytidine	7999_23_ENTPD1_CD39	7999_23_ENTPD1_CD39	1	0.0277254	0.0429908	0.518983	DeCODE	P49961	Chen et al.	cytidine	HMDB0000089	ENSG00000138185	ENTPD1	FALSE
109658	MR-PCA	GCST90200429	cytidine	8004_15_GAPDHS_G3PT	8004_15_GAPDHS_G3PT	1	0.00322443	0.0430965	0.940359	DeCODE	O14556	Chen et al.	cytidine	HMDB0000089	ENSG00000105679	GAPDHS	FALSE
109659	MR-PCA	GCST90200429	cytidine	8011_96_PAPL_PAPL	8011_96_PAPL_PAPL	1	0.0270653	0.0431808	0.530797	DeCODE	Q6ZNF0	Chen et al.	cytidine	HMDB0000089	ENSG00000183760	ACP7	FALSE
109660	MR-PCA	GCST90200429	cytidine	8269_327_ARSK_ARSK	8269_327_ARSK_ARSK	1	0.00608656	0.0430547	0.887579	DeCODE	Q6UWY0	Chen et al.	cytidine	HMDB0000089	ENSG00000164291	ARSK	FALSE
109661	MR-PCA	GCST90200429	cytidine	8325_37_ADH4_ADH4	8325_37_ADH4_ADH4	1	-0.0001057	0.043119	0.998044	DeCODE	P08319	Chen et al.	cytidine	HMDB0000089	ENSG00000198099	ADH4	FALSE
109662	MR-PCA	GCST90200429	cytidine	8328_9_ETNK1_EKI1	8328_9_ETNK1_EKI1	1	-0.0187583	0.0430792	0.663245	DeCODE	Q9HBU6	Chen et al.	cytidine	HMDB0000089	ENSG00000139163	ETNK1	FALSE
109663	MR-PCA	GCST90200429	cytidine	8396_42_FAAH2_FAAH2	8396_42_FAAH2_FAAH2	1	0.0101553	0.0430915	0.813691	DeCODE	Q6GMR7	Chen et al.	cytidine	HMDB0000089	ENSG00000165591	FAAH2	FALSE
109664	MR-PCA	GCST90200429	cytidine	8569_147_ARL8B_ARL8B	8569_147_ARL8B_ARL8B	1	0.00399932	0.0431638	0.926178	DeCODE	Q9NVJ2	Chen et al.	cytidine	HMDB0000089	ENSG00000134108	ARL8B	FALSE
109665	MR-PCA	GCST90200429	cytidine	8932_1_ENTPD6_ENTP6	8932_1_ENTPD6_ENTP6	1	-0.0150602	0.0431452	0.727046	DeCODE	O75354	Chen et al.	cytidine	HMDB0000089	ENSG00000197586	ENTPD6	FALSE
109666	MR-PCA	GCST90200429	cytidine	9000_177_SLC3A1_SLC31	9000_177_SLC3A1_SLC31	1	0.00461562	0.0431916	0.914897	DeCODE	Q07837	Chen et al.	cytidine	HMDB0000089	ENSG00000138079	SLC3A1	FALSE
109667	MR-PCA	GCST90200429	cytidine	9045_3_SLC27A2_S27A2	9045_3_SLC27A2_S27A2	1	-0.0176875	0.0433094	0.682981	DeCODE	O14975	Chen et al.	cytidine	HMDB0000089	ENSG00000140284	SLC27A2	FALSE
109668	MR-PCA	GCST90200429	cytidine	9231_23_IMPAD1_IMPA3	9231_23_IMPAD1_IMPA3	1	0.0102444	0.0429387	0.81143	DeCODE	Q9NX62	Chen et al.	cytidine	HMDB0000089	ENSG00000104331	IMPAD1	FALSE
109669	MR-PCA	GCST90200429	cytidine	9237_54_ACP2_Lysosomal_acid_phosphatase	9237_54_ACP2_Lysosomal_acid_phosphatase	1	-0.0276458	0.0438953	0.528817	DeCODE	P11117	Chen et al.	cytidine	HMDB0000089	ENSG00000134575	ACP2	FALSE
109670	MR-PCA	GCST90200429	cytidine	9244_27_PPT1_PPT1	9244_27_PPT1_PPT1	1	-0.00409615	0.0431669	0.924401	DeCODE	P50897	Chen et al.	cytidine	HMDB0000089	ENSG00000131238	PPT1	FALSE
109671	MR-PCA	GCST90200429	cytidine	9385_4_GAA_GAA	9385_4_GAA_GAA	1	0.0267145	0.0431163	0.535528	DeCODE	P10253	Chen et al.	cytidine	HMDB0000089	ENSG00000171298	GAA	FALSE
109672	MR-PCA	GCST90200429	cytidine	9482_110_NUDT9_NUDT9	9482_110_NUDT9_NUDT9	1	-0.0276961	0.0432576	0.522004	DeCODE	Q9BW91	Chen et al.	cytidine	HMDB0000089	ENSG00000170502	NUDT9	FALSE
109673	MR-PCA	GCST90200429	cytidine	9504_19_RAB27A_RB27A	9504_19_RAB27A_RB27A	1	0.0473926	0.0431193	0.271723	DeCODE	P51159	Chen et al.	cytidine	HMDB0000089	ENSG00000069974	RAB27A	FALSE
109674	MR-PCA	GCST90200429	cytidine	9518_95_PLA1A_PLA1A	9518_95_PLA1A_PLA1A	1	0.0219007	0.0433063	0.613056	DeCODE	Q53H76	Chen et al.	cytidine	HMDB0000089	ENSG00000144837	PLA1A	FALSE
109675	MR-PCA	GCST90200429	cytidine	9759_13_IDO1_INDO	9759_13_IDO1_INDO	1	-0.0377263	0.0431171	0.381588	DeCODE	P14902	Chen et al.	cytidine	HMDB0000089	ENSG00000131203	IDO1	FALSE
109676	MR-PCA	GCST90200429	cytidine	9828_86_LDHC_LDHC	9828_86_LDHC_LDHC	1	-0.00673806	0.0431096	0.875796	DeCODE	P07864	Chen et al.	cytidine	HMDB0000089	ENSG00000166796	LDHC	FALSE
109677	MR-PCA	GCST90200429	cytidine	9834_62_ADH1B_ADH1B	9834_62_ADH1B_ADH1B	1	0.00498203	0.0430451	0.907859	DeCODE	P00325	Chen et al.	cytidine	HMDB0000089	ENSG00000196616	ADH1B	FALSE
109678	MR-PCA	GCST90200429	cytidine	9840_2_CDC42_Cdc42Hs	9840_2_CDC42_Cdc42Hs	1	-0.0251733	0.0431168	0.559329	DeCODE	P60953	Chen et al.	cytidine	HMDB0000089	ENSG00000070831	CDC42	FALSE
109679	MR-PCA	GCST90200429	cytidine	9855_10_RHOA_Rho_A	9855_10_RHOA_Rho_A	1	-0.0371341	0.0430972	0.388888	DeCODE	P61586	Chen et al.	cytidine	HMDB0000089	ENSG00000067560	RHOA	FALSE
109680	MR-PCA	GCST90200429	cytidine	9856_22_DHPS_DHYS	9856_22_DHPS_DHYS	1	0.0445632	0.0431839	0.3021	DeCODE	P49366	Chen et al.	cytidine	HMDB0000089	ENSG00000095059	DHPS	FALSE
109681	MR-PCA	GCST90200429	cytidine	9859_180_SAT1_SSAT_1	9859_180_SAT1_SSAT_1	1	-0.0188751	0.0431191	0.661572	DeCODE	P21673	Chen et al.	cytidine	HMDB0000089	ENSG00000130066	SAT1	FALSE
109682	MR-PCA	GCST90200429	cytidine	9867_23_FBP2_F16P2	9867_23_FBP2_F16P2	1	0.064561	0.0456036	0.156864	DeCODE	O00757	Chen et al.	cytidine	HMDB0000089	ENSG00000130957	FBP2	FALSE
109683	MR-PCA	GCST90200429	cytidine	9870_17_WARS_SYWC	9870_17_WARS_SYWC	1	0.0237034	0.0431164	0.582489	DeCODE	P23381	Chen et al.	cytidine	HMDB0000089	ENSG00000140105	WARS	FALSE
109684	MR-PCA	GCST90200429	cytidine	9880_33_TDO2_T23O	9880_33_TDO2_T23O	1	0.0119077	0.0431164	0.782413	DeCODE	P48775	Chen et al.	cytidine	HMDB0000089	ENSG00000151790	TDO2	FALSE
109685	MR-PCA	GCST90200429	cytidine	9885_41_RAP2A_RAP2A	9885_41_RAP2A_RAP2A	1	-0.0459154	0.0431166	0.286916	DeCODE	P10114	Chen et al.	cytidine	HMDB0000089	ENSG00000125249	RAP2A	FALSE
109686	MR-PCA	GCST90200429	cytidine	9910_9_MTAP_MTAP	9910_9_MTAP_MTAP	1	-0.0581673	0.0430682	0.176828	DeCODE	Q13126	Chen et al.	cytidine	HMDB0000089	ENSG00000099810	MTAP	FALSE
109690	MR-PCA	GCST90200429	cytidine	ACADM:P11310:OID31277:v1:Oncology_II	ACADM:P11310:OID31277:v1:Oncology_II	1	0.0600025	0.0450964	0.18334	PPP	P11310	Chen et al.	cytidine	HMDB0000089	ENSG00000117054	ACADM	FALSE
109691	MR-PCA	GCST90200429	cytidine	ACHE:P22303:OID30585:v1:Inflammation_II	ACHE:P22303:OID30585:v1:Inflammation_II	1	-0.0187522	0.0451967	0.678213	PPP	P22303	Chen et al.	cytidine	HMDB0000089	ENSG00000087085	ACHE	FALSE
109693	MR-PCA	GCST90200429	cytidine	ACOT13:Q9NPJ3:OID31522:v1:Oncology_II	ACOT13:Q9NPJ3:OID31522:v1:Oncology_II	1	0.123016	0.0447852	0.00601803	PPP	Q9NPJ3	Chen et al.	cytidine	HMDB0000089	ENSG00000112304	ACOT13	FALSE
109694	MR-PCA	GCST90200429	cytidine	ACOX1:Q15067:OID20124:v1:Cardiometabolic	ACOX1:Q15067:OID20124:v1:Cardiometabolic	1	0.0860933	0.0448535	0.0549293	PPP	Q15067	Chen et al.	cytidine	HMDB0000089	ENSG00000161533	ACOX1	FALSE
109697	MR-PCA	GCST90200429	cytidine	ACP5:P13686:OID20314:v1:Cardiometabolic	ACP5:P13686:OID20314:v1:Cardiometabolic	1	-0.0209128	0.0447209	0.64005	PPP	P13686	Chen et al.	cytidine	HMDB0000089	ENSG00000102575	ACP5	FALSE
109698	MR-PCA	GCST90200429	cytidine	ACP6:Q9NPH0:OID21432:v1:Oncology	ACP6:Q9NPH0:OID21432:v1:Oncology	1	0.00566709	0.0447149	0.899148	PPP	Q9NPH0	Chen et al.	cytidine	HMDB0000089	ENSG00000162836	ACP6	FALSE
109699	MR-PCA	GCST90200429	cytidine	ACY1:Q03154:OID20137:v1:Cardiometabolic	ACY1:Q03154:OID20137:v1:Cardiometabolic	1	0.0618842	0.044853	0.167675	PPP	Q03154	Chen et al.	cytidine	HMDB0000089	ENSG00000114786	ACY1	FALSE
109700	MR-PCA	GCST90200429	cytidine	ACYP1:P07311:OID30642:v1:Inflammation_II	ACYP1:P07311:OID30642:v1:Inflammation_II	1	0.0356591	0.0452845	0.431021	PPP	P07311	Chen et al.	cytidine	HMDB0000089	ENSG00000119640	ACYP1	FALSE
109702	MR-PCA	GCST90200429	cytidine	ADA2:Q9NZK5:OID20394:v1:Cardiometabolic	ADA2:Q9NZK5:OID20394:v1:Cardiometabolic	1	-0.053352	0.0450462	0.236261	PPP	Q9NZK5	Chen et al.	cytidine	HMDB0000089	ENSG00000093072	CECR1	FALSE
109703	MR-PCA	GCST90200429	cytidine	ADA:P00813:OID20645:v1:Inflammation	ADA:P00813:OID20645:v1:Inflammation	1	0.0614722	0.04462	0.168301	PPP	P00813	Chen et al.	cytidine	HMDB0000089	ENSG00000196839	ADA	FALSE
109705	MR-PCA	GCST90200429	cytidine	ADH1B:P00325:OID30612:v1:Inflammation_II	ADH1B:P00325:OID30612:v1:Inflammation_II	1	-0.0382735	0.0451968	0.397096	PPP	P00325	Chen et al.	cytidine	HMDB0000089	ENSG00000196616	ADH1B	FALSE
109707	MR-PCA	GCST90200429	cytidine	ADH4:P08319:OID20117:v1:Cardiometabolic	ADH4:P08319:OID20117:v1:Cardiometabolic	1	0.0614265	0.0452943	0.175047	PPP	P08319	Chen et al.	cytidine	HMDB0000089	ENSG00000198099	ADH4	FALSE
109711	MR-PCA	GCST90200429	cytidine	AHCY:P23526:OID20199:v1:Cardiometabolic	AHCY:P23526:OID20199:v1:Cardiometabolic	1	0.083691	0.0448545	0.0620645	PPP	P23526	Chen et al.	cytidine	HMDB0000089	ENSG00000101444	AHCY	FALSE
109712	MR-PCA	GCST90200429	cytidine	AK2:P54819:OID31142:v1:Neurology_II	AK2:P54819:OID31142:v1:Neurology_II	1	0.0839357	0.0447491	0.0606968	PPP	P54819	Chen et al.	cytidine	HMDB0000089	ENSG00000004455	AK2	FALSE
109713	MR-PCA	GCST90200429	cytidine	ALDH5A1:P51649:OID31047:v1:Neurology_II	ALDH5A1:P51649:OID31047:v1:Neurology_II	1	0.0924973	0.0447335	0.0386646	PPP	P51649	Chen et al.	cytidine	HMDB0000089	ENSG00000112294	ALDH5A1	FALSE
109717	MR-PCA	GCST90200429	cytidine	ALPI:P09923:OID30497:v1:Inflammation_II	ALPI:P09923:OID30497:v1:Inflammation_II	1	0.0244551	0.0453371	0.589606	PPP	P09923	Chen et al.	cytidine	HMDB0000089	ENSG00000163295	ALPI	FALSE
109718	MR-PCA	GCST90200429	cytidine	ALPP:P05187:OID21383:v1:Oncology	ALPP:P05187:OID21383:v1:Oncology	1	0.0655555	0.0449626	0.14484	PPP	P05187	Chen et al.	cytidine	HMDB0000089	ENSG00000163283	ALPP	FALSE
109719	MR-PCA	GCST90200429	cytidine	AMDHD2:Q9Y303:OID30366:v1:Cardiometabolic_II	AMDHD2:Q9Y303:OID30366:v1:Cardiometabolic_II	1	0.032827	0.0447024	0.462739	PPP	Q9Y303	Chen et al.	cytidine	HMDB0000089	ENSG00000162066	AMDHD2	FALSE
109720	MR-PCA	GCST90200429	cytidine	AMPD3:Q01432:OID31139:v1:Neurology_II	AMPD3:Q01432:OID31139:v1:Neurology_II	1	-0.00593062	0.0447504	0.894568	PPP	Q01432	Chen et al.	cytidine	HMDB0000089	ENSG00000133805	AMPD3	FALSE
109721	MR-PCA	GCST90200429	cytidine	AMY1A_AMY1B_AMY1C:P0DUB6_P0DTE7_P0DTE8:OID30707:v1:Inflammation_II	AMY1A_AMY1B_AMY1C:P0DUB6_P0DTE7_P0DTE8:OID30707:v1:Inflammation_II	1	0.0643894	0.0461693	0.163125	PPP	P0DUB6_P0DTE7_P0DTE8	Chen et al.	cytidine	HMDB0000089	ENSG00000187733	AMY1C	FALSE
109722	MR-PCA	GCST90200429	cytidine	AMY2A:P04746:OID20333:v1:Cardiometabolic	AMY2A:P04746:OID20333:v1:Cardiometabolic	1	0.0213356	0.0459551	0.642454	PPP	P04746	Chen et al.	cytidine	HMDB0000089	ENSG00000243480	AMY2A	FALSE
109723	MR-PCA	GCST90200429	cytidine	AMY2B:P19961:OID20340:v1:Cardiometabolic	AMY2B:P19961:OID20340:v1:Cardiometabolic	1	0.0104199	0.0467323	0.823559	PPP	P19961	Chen et al.	cytidine	HMDB0000089	ENSG00000240038	AMY2B	FALSE
109724	MR-PCA	GCST90200429	cytidine	ANPEP:P15144:OID20350:v1:Cardiometabolic	ANPEP:P15144:OID20350:v1:Cardiometabolic	1	0.0284014	0.0448205	0.526297	PPP	P15144	Chen et al.	cytidine	HMDB0000089	ENSG00000166825	ANPEP	FALSE
109726	MR-PCA	GCST90200429	cytidine	AOC3:Q16853:OID20389:v1:Cardiometabolic	AOC3:Q16853:OID20389:v1:Cardiometabolic	1	-0.0186856	0.0447793	0.676472	PPP	Q16853	Chen et al.	cytidine	HMDB0000089	ENSG00000131471	AOC3	FALSE
109728	MR-PCA	GCST90200429	cytidine	ARF6:P62330:OID31523:v1:Oncology_II	ARF6:P62330:OID31523:v1:Oncology_II	1	0.152117	0.0447856	0.000682402	PPP	P62330	Chen et al.	cytidine	HMDB0000089	ENSG00000165527	ARF6	FALSE
109729	MR-PCA	GCST90200429	cytidine	ARG1:P05089:OID21445:v1:Oncology	ARG1:P05089:OID21445:v1:Oncology	1	-0.0726958	0.0450151	0.106328	PPP	P05089	Chen et al.	cytidine	HMDB0000089	ENSG00000118520	ARG1	FALSE
109730	MR-PCA	GCST90200429	cytidine	ARG2:P78540:OID31339:v1:Oncology_II	ARG2:P78540:OID31339:v1:Oncology_II	1	0.0134141	0.0448006	0.764621	PPP	P78540	Chen et al.	cytidine	HMDB0000089	ENSG00000081181	ARG2	FALSE
109732	MR-PCA	GCST90200429	cytidine	ARSA:P15289:OID21138:v1:Neurology	ARSA:P15289:OID21138:v1:Neurology	1	-0.0324055	0.0448605	0.470072	PPP	P15289	Chen et al.	cytidine	HMDB0000089	ENSG00000100299	ARSA	FALSE
109736	MR-PCA	GCST90200429	cytidine	ASS1:P00966:OID30170:v1:Cardiometabolic_II	ASS1:P00966:OID30170:v1:Cardiometabolic_II	1	0.0443454	0.0454189	0.328884	PPP	P00966	Chen et al.	cytidine	HMDB0000089	ENSG00000130707	ASS1	FALSE
109738	MR-PCA	GCST90200429	cytidine	BCAT1:P54687:OID30312:v1:Cardiometabolic_II	BCAT1:P54687:OID30312:v1:Cardiometabolic_II	1	0.0281924	0.044691	0.528151	PPP	P54687	Chen et al.	cytidine	HMDB0000089	ENSG00000060982	BCAT1	FALSE
109739	MR-PCA	GCST90200429	cytidine	BCAT2:O15382:OID30844:v1:Neurology_II	BCAT2:O15382:OID30844:v1:Neurology_II	1	0.0419057	0.0454142	0.35614	PPP	O15382	Chen et al.	cytidine	HMDB0000089	ENSG00000105552	BCAT2	FALSE
109740	MR-PCA	GCST90200429	cytidine	BCHE:P06276:OID30717:v1:Inflammation_II	BCHE:P06276:OID30717:v1:Inflammation_II	1	-0.0180046	0.0450806	0.689609	PPP	P06276	Chen et al.	cytidine	HMDB0000089	ENSG00000114200	BCHE	FALSE
109741	MR-PCA	GCST90200429	cytidine	BHMT2:Q9H2M3:OID30051:v1:Cardiometabolic_II	BHMT2:Q9H2M3:OID30051:v1:Cardiometabolic_II	1	0.0929626	0.0454172	0.0406718	PPP	Q9H2M3	Chen et al.	cytidine	HMDB0000089	ENSG00000132840	BHMT2	FALSE
109743	MR-PCA	GCST90200429	cytidine	BLVRB:P30043:OID21141:v1:Neurology	BLVRB:P30043:OID21141:v1:Neurology	1	-0.0252152	0.0448605	0.574062	PPP	P30043	Chen et al.	cytidine	HMDB0000089	ENSG00000090013	BLVRB	FALSE
109745	MR-PCA	GCST90200429	cytidine	BST1:Q10588:OID21051:v1:Neurology	BST1:Q10588:OID21051:v1:Neurology	1	0.00477522	0.0446778	0.914883	PPP	Q10588	Chen et al.	cytidine	HMDB0000089	ENSG00000109743	BST1	FALSE
109747	MR-PCA	GCST90200429	cytidine	CANT1:Q8WVQ1:OID20181:v1:Cardiometabolic	CANT1:Q8WVQ1:OID20181:v1:Cardiometabolic	1	0.0149042	0.0448555	0.739684	PPP	Q8WVQ1	Chen et al.	cytidine	HMDB0000089	ENSG00000171302	CANT1	FALSE
109750	MR-PCA	GCST90200429	cytidine	CBS:P35520:OID30200:v1:Cardiometabolic_II	CBS:P35520:OID30200:v1:Cardiometabolic_II	1	-0.0173813	0.0452963	0.701184	PPP	P35520	Chen et al.	cytidine	HMDB0000089	ENSG00000160200	CBS	FALSE
109751	MR-PCA	GCST90200429	cytidine	CDA:P32320:OID30345:v1:Cardiometabolic_II	CDA:P32320:OID30345:v1:Cardiometabolic_II	1	0.0606033	0.0447359	0.175516	PPP	P32320	Chen et al.	cytidine	HMDB0000089	ENSG00000158825	CDA	FALSE
109755	MR-PCA	GCST90200429	cytidine	CES1:P23141:OID20244:v1:Cardiometabolic	CES1:P23141:OID20244:v1:Cardiometabolic	1	-0.0125783	0.0447977	0.77888	PPP	P23141	Chen et al.	cytidine	HMDB0000089	ENSG00000198848	CES1	FALSE
109756	MR-PCA	GCST90200429	cytidine	CES2:O00748:OID21366:v1:Oncology	CES2:O00748:OID21366:v1:Oncology	1	0.0842287	0.0449619	0.061022	PPP	O00748	Chen et al.	cytidine	HMDB0000089	ENSG00000172831	CES2	FALSE
109757	MR-PCA	GCST90200429	cytidine	CHAC2:Q8WUX2:OID21230:v1:Oncology	CHAC2:Q8WUX2:OID21230:v1:Oncology	1	0.119874	0.0453871	0.00826274	PPP	Q8WUX2	Chen et al.	cytidine	HMDB0000089	ENSG00000143942	CHAC2	FALSE
109760	MR-PCA	GCST90200429	cytidine	CKB:P12277:OID30400:v1:Cardiometabolic_II	CKB:P12277:OID30400:v1:Cardiometabolic_II	1	-0.0455817	0.0447029	0.30789	PPP	P12277	Chen et al.	cytidine	HMDB0000089	ENSG00000166165	CKB	FALSE
109762	MR-PCA	GCST90200429	cytidine	CKMT1A_CKMT1B:P12532:OID20721:v1:Inflammation	CKMT1A_CKMT1B:P12532:OID20721:v1:Inflammation	1	0.013905	0.0449678	0.757154	PPP	P12532	Chen et al.	cytidine	HMDB0000089	ENSG00000237289	CKMT1A	FALSE
109763	MR-PCA	GCST90200429	cytidine	CNDP1:Q96KN2:OID20347:v1:Cardiometabolic	CNDP1:Q96KN2:OID20347:v1:Cardiometabolic	1	-0.00154022	0.0447794	0.972562	PPP	Q96KN2	Chen et al.	cytidine	HMDB0000089	ENSG00000150656	CNDP1	FALSE
109765	MR-PCA	GCST90200429	cytidine	COMT:P21964:OID20086:v1:Cardiometabolic	COMT:P21964:OID20086:v1:Cardiometabolic	1	0.101106	0.0454609	0.0261467	PPP	P21964	Chen et al.	cytidine	HMDB0000089	ENSG00000093010	COMT	FALSE
109768	MR-PCA	GCST90200429	cytidine	DARS1:P14868:OID20903:v1:Neurology	DARS1:P14868:OID20903:v1:Neurology	1	0.118244	0.0450679	0.00869853	PPP	P14868	Chen et al.	cytidine	HMDB0000089	ENSG00000115866	DARS	FALSE
109769	MR-PCA	GCST90200429	cytidine	DBH:P09172:OID30703:v1:Inflammation_II	DBH:P09172:OID30703:v1:Inflammation_II	1	-0.00261776	0.0447086	0.953309	PPP	P09172	Chen et al.	cytidine	HMDB0000089	ENSG00000123454	DBH	FALSE
109770	MR-PCA	GCST90200429	cytidine	DGKA:P23743:OID30546:v1:Inflammation_II	DGKA:P23743:OID30546:v1:Inflammation_II	1	0.0619171	0.0453361	0.172022	PPP	P23743	Chen et al.	cytidine	HMDB0000089	ENSG00000065357	DGKA	FALSE
109772	MR-PCA	GCST90200429	cytidine	DGKZ:Q13574:OID20466:v1:Inflammation	DGKZ:Q13574:OID20466:v1:Inflammation	1	-0.0389705	0.0452675	0.389296	PPP	Q13574	Chen et al.	cytidine	HMDB0000089	ENSG00000149091	DGKZ	FALSE
109773	MR-PCA	GCST90200429	cytidine	DHODH:Q02127:OID30137:v1:Cardiometabolic_II	DHODH:Q02127:OID30137:v1:Cardiometabolic_II	1	0.00713313	0.0454193	0.875205	PPP	Q02127	Chen et al.	cytidine	HMDB0000089	ENSG00000102967	DHODH	FALSE
109774	MR-PCA	GCST90200429	cytidine	DHPS:P49366:OID31357:v1:Oncology_II	DHPS:P49366:OID31357:v1:Oncology_II	1	-0.0361717	0.0448007	0.419441	PPP	P49366	Chen et al.	cytidine	HMDB0000089	ENSG00000095059	DHPS	FALSE
109775	MR-PCA	GCST90200429	cytidine	DNM1:Q05193:OID31458:v1:Oncology_II	DNM1:Q05193:OID31458:v1:Oncology_II	1	0.0456409	0.0447869	0.308171	PPP	Q05193	Chen et al.	cytidine	HMDB0000089	ENSG00000106976	DNM1	FALSE
109776	MR-PCA	GCST90200429	cytidine	DNM3:Q9UQ16:OID31000:v1:Neurology_II	DNM3:Q9UQ16:OID31000:v1:Neurology_II	1	0.0227156	0.0447358	0.611613	PPP	Q9UQ16	Chen et al.	cytidine	HMDB0000089	ENSG00000197959	DNM3	FALSE
109777	MR-PCA	GCST90200429	cytidine	DTYMK:P23919:OID30308:v1:Cardiometabolic_II	DTYMK:P23919:OID30308:v1:Cardiometabolic_II	1	0.0583265	0.0446902	0.191849	PPP	P23919	Chen et al.	cytidine	HMDB0000089	ENSG00000168393	DTYMK	FALSE
109779	MR-PCA	GCST90200429	cytidine	ENOPH1:Q9UHY7:OID31349:v1:Oncology_II	ENOPH1:Q9UHY7:OID31349:v1:Oncology_II	1	0.00308352	0.0448005	0.945127	PPP	Q9UHY7	Chen et al.	cytidine	HMDB0000089	ENSG00000145293	ENOPH1	FALSE
109781	MR-PCA	GCST90200429	cytidine	ENPP7:Q6UWV6:OID20689:v1:Inflammation	ENPP7:Q6UWV6:OID20689:v1:Inflammation	1	-0.0266598	0.0456054	0.558834	PPP	Q6UWV6	Chen et al.	cytidine	HMDB0000089	ENSG00000182156	ENPP7	FALSE
109786	MR-PCA	GCST90200429	cytidine	ENTPD5:O75356:OID20104:v1:Cardiometabolic	ENTPD5:O75356:OID20104:v1:Cardiometabolic	1	-0.00682372	0.0452951	0.880252	PPP	O75356	Chen et al.	cytidine	HMDB0000089	ENSG00000187097	ENTPD5	FALSE
109788	MR-PCA	GCST90200429	cytidine	ENTPD6:O75354:OID20100:v1:Cardiometabolic	ENTPD6:O75354:OID20100:v1:Cardiometabolic	1	-0.00381858	0.0452953	0.932815	PPP	O75354	Chen et al.	cytidine	HMDB0000089	ENSG00000197586	ENTPD6	FALSE
109792	MR-PCA	GCST90200429	cytidine	FARSA:Q9Y285:OID30887:v1:Neurology_II	FARSA:Q9Y285:OID30887:v1:Neurology_II	1	0.0728557	0.0453119	0.107864	PPP	Q9Y285	Chen et al.	cytidine	HMDB0000089	ENSG00000179115	FARSA	FALSE
109794	MR-PCA	GCST90200429	cytidine	FBP1:P09467:OID20227:v1:Cardiometabolic	FBP1:P09467:OID20227:v1:Cardiometabolic	1	-0.00309612	0.0448564	0.944971	PPP	P09467	Chen et al.	cytidine	HMDB0000089	ENSG00000165140	FBP1	FALSE
109798	MR-PCA	GCST90200429	cytidine	FOLH1:Q04609:OID30430:v1:Inflammation_II	FOLH1:Q04609:OID30430:v1:Inflammation_II	1	0.0124579	0.0453379	0.783485	PPP	Q04609	Chen et al.	cytidine	HMDB0000089	ENSG00000086205	FOLH1	FALSE
109799	MR-PCA	GCST90200429	cytidine	GAD1:Q99259:OID31166:v1:Oncology_II	GAD1:Q99259:OID31166:v1:Oncology_II	1	-0.00236926	0.0455294	0.958498	PPP	Q99259	Chen et al.	cytidine	HMDB0000089	ENSG00000128683	GAD1	FALSE
109800	MR-PCA	GCST90200429	cytidine	GAD2:Q05329:OID30449:v1:Inflammation_II	GAD2:Q05329:OID30449:v1:Inflammation_II	1	0.00614105	0.045338	0.892256	PPP	Q05329	Chen et al.	cytidine	HMDB0000089	ENSG00000136750	GAD2	FALSE
109801	MR-PCA	GCST90200429	cytidine	GAMT:Q14353:OID30133:v1:Cardiometabolic_II	GAMT:Q14353:OID30133:v1:Cardiometabolic_II	1	0.0325108	0.0454202	0.474128	PPP	Q14353	Chen et al.	cytidine	HMDB0000089	ENSG00000130005	GAMT	FALSE
109802	MR-PCA	GCST90200429	cytidine	GAPDH:P04406:OID30600:v1:Inflammation_II	GAPDH:P04406:OID30600:v1:Inflammation_II	1	0.0723666	0.0457163	0.113433	PPP	P04406	Chen et al.	cytidine	HMDB0000089	ENSG00000111640	GAPDH	FALSE
109804	MR-PCA	GCST90200429	cytidine	GART:P22102:OID31004:v1:Neurology_II	GART:P22102:OID31004:v1:Neurology_II	1	0.0637076	0.0447356	0.15442	PPP	P22102	Chen et al.	cytidine	HMDB0000089	ENSG00000159131	GART	FALSE
109807	MR-PCA	GCST90200429	cytidine	GGCT:O75223:OID30304:v1:Cardiometabolic_II	GGCT:O75223:OID30304:v1:Cardiometabolic_II	1	0.0385188	0.0447341	0.389204	PPP	O75223	Chen et al.	cytidine	HMDB0000089	ENSG00000006625	GGCT	FALSE
109808	MR-PCA	GCST90200429	cytidine	GLA:P06280:OID30594:v1:Inflammation_II	GLA:P06280:OID30594:v1:Inflammation_II	1	0.0273491	0.0452363	0.545455	PPP	P06280	Chen et al.	cytidine	HMDB0000089	ENSG00000102393	GLA	FALSE
109809	MR-PCA	GCST90200429	cytidine	GMPR2:Q9P2T1:OID30623:v1:Inflammation_II	GMPR2:Q9P2T1:OID30623:v1:Inflammation_II	1	0.0415889	0.045196	0.357474	PPP	Q9P2T1	Chen et al.	cytidine	HMDB0000089	ENSG00000100938	GMPR2	FALSE
109810	MR-PCA	GCST90200429	cytidine	GMPR:P36959:OID20641:v1:Inflammation	GMPR:P36959:OID20641:v1:Inflammation	1	0.0750841	0.0446201	0.0924249	PPP	P36959	Chen et al.	cytidine	HMDB0000089	ENSG00000137198	GMPR	FALSE
109814	MR-PCA	GCST90200429	cytidine	GUK1:Q16774:OID30148:v1:Cardiometabolic_II	GUK1:Q16774:OID30148:v1:Cardiometabolic_II	1	0.100275	0.0454184	0.0272581	PPP	Q16774	Chen et al.	cytidine	HMDB0000089	ENSG00000143774	GUK1	FALSE
109815	MR-PCA	GCST90200429	cytidine	HARS1:P12081:OID21086:v1:Neurology	HARS1:P12081:OID21086:v1:Neurology	1	0.133819	0.0448578	0.00285265	PPP	P12081	Chen et al.	cytidine	HMDB0000089	ENSG00000170445	HARS	FALSE
109816	MR-PCA	GCST90200429	cytidine	HDDC2:Q7Z4H3:OID31447:v1:Oncology_II	HDDC2:Q7Z4H3:OID31447:v1:Oncology_II	1	0.00557146	0.0447879	0.901001	PPP	Q7Z4H3	Chen et al.	cytidine	HMDB0000089	ENSG00000111906	HDDC2	FALSE
109819	MR-PCA	GCST90200429	cytidine	HK2:P52789:OID20065:v1:Cardiometabolic	HK2:P52789:OID20065:v1:Cardiometabolic	1	-0.00450436	0.0452943	0.920784	PPP	P52789	Chen et al.	cytidine	HMDB0000089	ENSG00000159399	HK2	FALSE
109820	MR-PCA	GCST90200429	cytidine	HMGCL:P35914:OID30214:v1:Cardiometabolic_II	HMGCL:P35914:OID30214:v1:Cardiometabolic_II	1	0.0559346	0.0452944	0.216863	PPP	P35914	Chen et al.	cytidine	HMDB0000089	ENSG00000117305	HMGCL	FALSE
109821	MR-PCA	GCST90200429	cytidine	HMOX1:P09601:OID20217:v1:Cardiometabolic	HMOX1:P09601:OID20217:v1:Cardiometabolic	1	-0.0216995	0.0451565	0.630844	PPP	P09601	Chen et al.	cytidine	HMDB0000089	ENSG00000100292	HMOX1	FALSE
109823	MR-PCA	GCST90200429	cytidine	HMOX2:P30519:OID20887:v1:Neurology	HMOX2:P30519:OID20887:v1:Neurology	1	0.0691795	0.0453761	0.127364	PPP	P30519	Chen et al.	cytidine	HMDB0000089	ENSG00000103415	HMOX2	FALSE
109824	MR-PCA	GCST90200429	cytidine	HNMT:P50135:OID20975:v1:Neurology	HNMT:P50135:OID20975:v1:Neurology	1	0.0342643	0.045148	0.447892	PPP	P50135	Chen et al.	cytidine	HMDB0000089	ENSG00000150540	HNMT	FALSE
109826	MR-PCA	GCST90200429	cytidine	HRAS:P01112:OID31263:v1:Oncology_II	HRAS:P01112:OID31263:v1:Oncology_II	1	-0.0928774	0.045135	0.0396123	PPP	P01112	Chen et al.	cytidine	HMDB0000089	ENSG00000174775	HRAS	FALSE
109829	MR-PCA	GCST90200429	cytidine	IDO1:P14902:OID30230:v1:Cardiometabolic_II	IDO1:P14902:OID30230:v1:Cardiometabolic_II	1	-0.0436032	0.0452958	0.335733	PPP	P14902	Chen et al.	cytidine	HMDB0000089	ENSG00000131203	IDO1	FALSE
109830	MR-PCA	GCST90200429	cytidine	IDO1:P14902:OID30563:v1:Inflammation_II	IDO1:P14902:OID30563:v1:Inflammation_II	1	-0.0489385	0.0453375	0.280398	PPP	P14902	Chen et al.	cytidine	HMDB0000089	ENSG00000131203	IDO1	FALSE
109831	MR-PCA	GCST90200429	cytidine	IDO1:P14902:OID31050:v1:Neurology_II	IDO1:P14902:OID31050:v1:Neurology_II	1	-0.0389422	0.0447363	0.384036	PPP	P14902	Chen et al.	cytidine	HMDB0000089	ENSG00000131203	IDO1	FALSE
109832	MR-PCA	GCST90200429	cytidine	IDO1:P14902:OID31474:v1:Oncology_II	IDO1:P14902:OID31474:v1:Oncology_II	1	-0.035931	0.0447879	0.422409	PPP	P14902	Chen et al.	cytidine	HMDB0000089	ENSG00000131203	IDO1	FALSE
109835	MR-PCA	GCST90200429	cytidine	IL18R1:Q13478:OID20652:v1:Inflammation	IL18R1:Q13478:OID20652:v1:Inflammation	1	-0.0203605	0.0446208	0.648174	PPP	Q13478	Chen et al.	cytidine	HMDB0000089	ENSG00000115604	IL18R1	FALSE
109836	MR-PCA	GCST90200429	cytidine	IL18RAP:O95256:OID20900:v1:Neurology	IL18RAP:O95256:OID20900:v1:Neurology	1	0.041183	0.045153	0.361729	PPP	O95256	Chen et al.	cytidine	HMDB0000089	ENSG00000115607	IL18RAP	FALSE
109838	MR-PCA	GCST90200429	cytidine	IL1R1:P14778:OID21116:v1:Neurology	IL1R1:P14778:OID21116:v1:Neurology	1	0.0354597	0.0449001	0.429676	PPP	P14778	Chen et al.	cytidine	HMDB0000089	ENSG00000115594	IL1R1	FALSE
109841	MR-PCA	GCST90200429	cytidine	IL1RAP:Q9NPH3:OID21126:v1:Neurology	IL1RAP:Q9NPH3:OID21126:v1:Neurology	1	-0.0315866	0.0448594	0.481354	PPP	Q9NPH3	Chen et al.	cytidine	HMDB0000089	ENSG00000196083	IL1RAP	FALSE
109843	MR-PCA	GCST90200429	cytidine	IL1RL1:Q01638:OID20250:v1:Cardiometabolic	IL1RL1:Q01638:OID20250:v1:Cardiometabolic	1	0.00856975	0.0446793	0.847894	PPP	Q01638	Chen et al.	cytidine	HMDB0000089	ENSG00000115602	IL1RL1	FALSE
109845	MR-PCA	GCST90200429	cytidine	IL1RL2:Q9HB29:OID20487:v1:Inflammation	IL1RL2:Q9HB29:OID20487:v1:Inflammation	1	0.0137475	0.0452665	0.761355	PPP	Q9HB29	Chen et al.	cytidine	HMDB0000089	ENSG00000115598	IL1RL2	FALSE
109849	MR-PCA	GCST90200429	cytidine	INPP1:P49441:OID21345:v1:Oncology	INPP1:P49441:OID21345:v1:Oncology	1	0.0939609	0.0449617	0.0366359	PPP	P49441	Chen et al.	cytidine	HMDB0000089	ENSG00000151689	INPP1	FALSE
109850	MR-PCA	GCST90200429	cytidine	INPPL1:O15357:OID21314:v1:Oncology	INPPL1:O15357:OID21314:v1:Oncology	1	0.103678	0.0449624	0.0211178	PPP	O15357	Chen et al.	cytidine	HMDB0000089	ENSG00000165458	INPPL1	FALSE
109852	MR-PCA	GCST90200429	cytidine	KDM3A:Q9Y4C1:OID30426:v1:Inflammation_II	KDM3A:Q9Y4C1:OID30426:v1:Inflammation_II	1	-0.0506527	0.0453377	0.263895	PPP	Q9Y4C1	Chen et al.	cytidine	HMDB0000089	ENSG00000115548	KDM3A	FALSE
109853	MR-PCA	GCST90200429	cytidine	KHK:P50053:OID30241:v1:Cardiometabolic_II	KHK:P50053:OID30241:v1:Cardiometabolic_II	1	0.0835219	0.045293	0.0651781	PPP	P50053	Chen et al.	cytidine	HMDB0000089	ENSG00000138030	KHK	FALSE
109857	MR-PCA	GCST90200429	cytidine	KYNU:Q16719:OID20669:v1:Inflammation	KYNU:Q16719:OID20669:v1:Inflammation	1	0.059258	0.0446196	0.184155	PPP	Q16719	Chen et al.	cytidine	HMDB0000089	ENSG00000115919	KYNU	FALSE
109860	MR-PCA	GCST90200429	cytidine	LYPLA2:O95372:OID30817:v1:Neurology_II	LYPLA2:O95372:OID30817:v1:Neurology_II	1	-0.0104791	0.0454168	0.817522	PPP	O95372	Chen et al.	cytidine	HMDB0000089	ENSG00000011009	LYPLA2	FALSE
109862	MR-PCA	GCST90200429	cytidine	MARS1:P56192:OID30658:v1:Inflammation_II	MARS1:P56192:OID30658:v1:Inflammation_II	1	0.0935444	0.0452368	0.038651	PPP	P56192	Chen et al.	cytidine	HMDB0000089	ENSG00000166986	MARS1	FALSE
109863	MR-PCA	GCST90200429	cytidine	MGLL:Q99685:OID20711:v1:Inflammation	MGLL:Q99685:OID20711:v1:Inflammation	1	0.122304	0.0447936	0.00632601	PPP	Q99685	Chen et al.	cytidine	HMDB0000089	ENSG00000074416	MGLL	FALSE
109867	MR-PCA	GCST90200429	cytidine	MSRA:Q9UJ68:OID21513:v1:Oncology	MSRA:Q9UJ68:OID21513:v1:Oncology	1	0.0956326	0.0447682	0.0326656	PPP	Q9UJ68	Chen et al.	cytidine	HMDB0000089	ENSG00000175806	MSRA	FALSE
109870	MR-PCA	GCST90200429	cytidine	MTR:Q99707:OID30110:v1:Cardiometabolic_II	MTR:Q99707:OID30110:v1:Cardiometabolic_II	1	0.0300141	0.0454194	0.508727	PPP	Q99707	Chen et al.	cytidine	HMDB0000089	ENSG00000116984	MTR	FALSE
109871	MR-PCA	GCST90200429	cytidine	MVK:Q03426:OID20459:v1:Inflammation	MVK:Q03426:OID20459:v1:Inflammation	1	0.085972	0.0452646	0.0575226	PPP	Q03426	Chen et al.	cytidine	HMDB0000089	ENSG00000110921	MVK	FALSE
109874	MR-PCA	GCST90200429	cytidine	NADK:O95544:OID20178:v1:Cardiometabolic	NADK:O95544:OID20178:v1:Cardiometabolic	1	-0.0455588	0.0448558	0.309785	PPP	O95544	Chen et al.	cytidine	HMDB0000089	ENSG00000008130	NADK	FALSE
109877	MR-PCA	GCST90200429	cytidine	NAMPT:P43490:OID21227:v1:Oncology	NAMPT:P43490:OID21227:v1:Oncology	1	-0.000608141	0.0453881	0.98931	PPP	P43490	Chen et al.	cytidine	HMDB0000089	ENSG00000105835	NAMPT	FALSE
109878	MR-PCA	GCST90200429	cytidine	NAPRT:Q6XQN6:OID31114:v1:Neurology_II	NAPRT:Q6XQN6:OID31114:v1:Neurology_II	1	-0.00511993	0.0447509	0.908913	PPP	Q6XQN6	Chen et al.	cytidine	HMDB0000089	ENSG00000147813	NAPRT	FALSE
109879	MR-PCA	GCST90200429	cytidine	NARS1:O43776:OID31035:v1:Neurology_II	NARS1:O43776:OID31035:v1:Neurology_II	1	0.101796	0.0447346	0.0228723	PPP	O43776	Chen et al.	cytidine	HMDB0000089	ENSG00000134440	NARS1	FALSE
109882	MR-PCA	GCST90200429	cytidine	NME1:P15531:OID30451:v1:Inflammation_II	NME1:P15531:OID30451:v1:Inflammation_II	1	-0.0103396	0.0453377	0.819602	PPP	P15531	Chen et al.	cytidine	HMDB0000089	ENSG00000239672	NME1	FALSE
109883	MR-PCA	GCST90200429	cytidine	NME3:Q13232:OID20789:v1:Inflammation	NME3:Q13232:OID20789:v1:Inflammation	1	-0.026188	0.0448411	0.559208	PPP	Q13232	Chen et al.	cytidine	HMDB0000089	ENSG00000103024	NME3	FALSE
109884	MR-PCA	GCST90200429	cytidine	NOS1:P29475:OID20863:v1:Neurology	NOS1:P29475:OID20863:v1:Neurology	1	0.0769587	0.0453779	0.0898949	PPP	P29475	Chen et al.	cytidine	HMDB0000089	ENSG00000089250	NOS1	FALSE
109885	MR-PCA	GCST90200429	cytidine	NOS2:P35228:OID30087:v1:Cardiometabolic_II	NOS2:P35228:OID30087:v1:Cardiometabolic_II	1	0.102211	0.0454192	0.0244233	PPP	P35228	Chen et al.	cytidine	HMDB0000089	ENSG00000007171	NOS2	FALSE
109886	MR-PCA	GCST90200429	cytidine	NOS3:P29474:OID20834:v1:Neurology	NOS3:P29474:OID20834:v1:Neurology	1	0.0902791	0.0453783	0.0466482	PPP	P29474	Chen et al.	cytidine	HMDB0000089	ENSG00000164867	NOS3	FALSE
109887	MR-PCA	GCST90200429	cytidine	NPL:Q9BXD5:OID30329:v1:Cardiometabolic_II	NPL:Q9BXD5:OID30329:v1:Cardiometabolic_II	1	-0.000165109	0.0446913	0.997052	PPP	Q9BXD5	Chen et al.	cytidine	HMDB0000089	ENSG00000135838	NPL	FALSE
109891	MR-PCA	GCST90200429	cytidine	OPLAH:O14841:OID30201:v1:Cardiometabolic_II	OPLAH:O14841:OID30201:v1:Cardiometabolic_II	1	0.069842	0.0452955	0.123093	PPP	O14841	Chen et al.	cytidine	HMDB0000089	ENSG00000178814	OPLAH	FALSE
109892	MR-PCA	GCST90200429	cytidine	OXCT1:P55809:OID30227:v1:Cardiometabolic_II	OXCT1:P55809:OID30227:v1:Cardiometabolic_II	1	0.0500472	0.0452947	0.269193	PPP	P55809	Chen et al.	cytidine	HMDB0000089	ENSG00000083720	OXCT1	FALSE
109896	MR-PCA	GCST90200429	cytidine	PAFAH1B3:Q15102:OID30998:v1:Neurology_II	PAFAH1B3:Q15102:OID30998:v1:Neurology_II	1	-0.037724	0.0447368	0.399093	PPP	Q15102	Chen et al.	cytidine	HMDB0000089	ENSG00000079462	PAFAH1B3	FALSE
109898	MR-PCA	GCST90200429	cytidine	PAM:P19021:OID20291:v1:Cardiometabolic	PAM:P19021:OID20291:v1:Cardiometabolic	1	0.019544	0.0447186	0.66208	PPP	P19021	Chen et al.	cytidine	HMDB0000089	ENSG00000145730	PAM	FALSE
109901	MR-PCA	GCST90200429	cytidine	PCYT2:Q99447:OID31519:v1:Oncology_II	PCYT2:Q99447:OID31519:v1:Oncology_II	1	0.101673	0.044786	0.0231958	PPP	Q99447	Chen et al.	cytidine	HMDB0000089	ENSG00000185813	PCYT2	FALSE
109904	MR-PCA	GCST90200429	cytidine	PHOSPHO1:Q8TCT1:OID20922:v1:Neurology	PHOSPHO1:Q8TCT1:OID20922:v1:Neurology	1	0.0626839	0.045028	0.163889	PPP	Q8TCT1	Chen et al.	cytidine	HMDB0000089	ENSG00000173868	PHOSPHO1	FALSE
109905	MR-PCA	GCST90200429	cytidine	PHYKPL:Q8IUZ5:OID30634:v1:Inflammation_II	PHYKPL:Q8IUZ5:OID30634:v1:Inflammation_II	1	0.0128241	0.0451964	0.776607	PPP	Q8IUZ5	Chen et al.	cytidine	HMDB0000089	ENSG00000175309	PHYKPL	FALSE
109908	MR-PCA	GCST90200429	cytidine	PKLR:P30613:OID20682:v1:Inflammation	PKLR:P30613:OID20682:v1:Inflammation	1	-0.0304864	0.0448382	0.496554	PPP	P30613	Chen et al.	cytidine	HMDB0000089	ENSG00000143627	PKLR	FALSE
109909	MR-PCA	GCST90200429	cytidine	PLA2G7:Q13093:OID21105:v1:Neurology	PLA2G7:Q13093:OID21105:v1:Neurology	1	-0.026669	0.0448594	0.552176	PPP	Q13093	Chen et al.	cytidine	HMDB0000089	ENSG00000146070	PLA2G7	FALSE
109913	MR-PCA	GCST90200429	cytidine	PMVK:Q15126:OID20850:v1:Neurology	PMVK:Q15126:OID20850:v1:Neurology	1	0.10811	0.0454173	0.0172957	PPP	Q15126	Chen et al.	cytidine	HMDB0000089	ENSG00000163344	PMVK	FALSE
109916	MR-PCA	GCST90200429	cytidine	PPT1:P50897:OID30947:v1:Neurology_II	PPT1:P50897:OID30947:v1:Neurology_II	1	-0.0288272	0.0453132	0.524662	PPP	P50897	Chen et al.	cytidine	HMDB0000089	ENSG00000131238	PPT1	FALSE
109918	MR-PCA	GCST90200429	cytidine	RAB10:P61026:OID30357:v1:Cardiometabolic_II	RAB10:P61026:OID30357:v1:Cardiometabolic_II	1	0.0671752	0.0446897	0.132801	PPP	P61026	Chen et al.	cytidine	HMDB0000089	ENSG00000084733	RAB10	FALSE
109921	MR-PCA	GCST90200429	cytidine	RAB27B:O00194:OID30354:v1:Cardiometabolic_II	RAB27B:O00194:OID30354:v1:Cardiometabolic_II	1	0.135267	0.0446891	0.00247121	PPP	O00194	Chen et al.	cytidine	HMDB0000089	ENSG00000041353	RAB27B	FALSE
109922	MR-PCA	GCST90200429	cytidine	RAB2B:Q8WUD1:OID31362:v1:Oncology_II	RAB2B:Q8WUD1:OID31362:v1:Oncology_II	1	0.116868	0.0447986	0.00908751	PPP	Q8WUD1	Chen et al.	cytidine	HMDB0000089	ENSG00000129472	RAB2B	FALSE
109923	MR-PCA	GCST90200429	cytidine	RAB6B:Q9NRW1:OID20817:v1:Neurology	RAB6B:Q9NRW1:OID20817:v1:Neurology	1	-0.0359937	0.0453786	0.42767	PPP	Q9NRW1	Chen et al.	cytidine	HMDB0000089	ENSG00000154917	RAB6B	FALSE
109925	MR-PCA	GCST90200429	cytidine	RAC3:P60763:OID30958:v1:Neurology_II	RAC3:P60763:OID30958:v1:Neurology_II	1	-0.0293558	0.0453127	0.517082	PPP	P60763	Chen et al.	cytidine	HMDB0000089	ENSG00000169750	RAC3	FALSE
109926	MR-PCA	GCST90200429	cytidine	RALB:P11234:OID30567:v1:Inflammation_II	RALB:P11234:OID30567:v1:Inflammation_II	1	0.0333139	0.0453376	0.462464	PPP	P11234	Chen et al.	cytidine	HMDB0000089	ENSG00000144118	RALB	FALSE
109927	MR-PCA	GCST90200429	cytidine	RAP1A:P62834:OID30452:v1:Inflammation_II	RAP1A:P62834:OID30452:v1:Inflammation_II	1	-0.0404919	0.0453376	0.371793	PPP	P62834	Chen et al.	cytidine	HMDB0000089	ENSG00000116473	RAP1A	FALSE
109929	MR-PCA	GCST90200429	cytidine	RBKS:Q9H477:OID20986:v1:Neurology	RBKS:Q9H477:OID20986:v1:Neurology	1	0.0431052	0.0454034	0.342426	PPP	Q9H477	Chen et al.	cytidine	HMDB0000089	ENSG00000171174	RBKS	FALSE
109935	MR-PCA	GCST90200429	cytidine	SAT1:P21673:OID30111:v1:Cardiometabolic_II	SAT1:P21673:OID30111:v1:Cardiometabolic_II	1	0.0378181	0.0454199	0.405052	PPP	P21673	Chen et al.	cytidine	HMDB0000089	ENSG00000130066	SAT1	FALSE
109937	MR-PCA	GCST90200429	cytidine	SAT2:Q96F10:OID31306:v1:Oncology_II	SAT2:Q96F10:OID31306:v1:Oncology_II	1	0.00853441	0.0450962	0.849898	PPP	Q96F10	Chen et al.	cytidine	HMDB0000089	ENSG00000141504	SAT2	FALSE
109938	MR-PCA	GCST90200429	cytidine	SCLY:Q96I15:OID21425:v1:Oncology	SCLY:Q96I15:OID21425:v1:Oncology	1	0.0188596	0.0447522	0.673447	PPP	Q96I15	Chen et al.	cytidine	HMDB0000089	ENSG00000132330	SCLY	FALSE
109939	MR-PCA	GCST90200429	cytidine	SDHB:P21912:OID31436:v1:Oncology_II	SDHB:P21912:OID31436:v1:Oncology_II	1	0.0778009	0.0447853	0.0823523	PPP	P21912	Chen et al.	cytidine	HMDB0000089	ENSG00000117118	SDHB	FALSE
109943	MR-PCA	GCST90200429	cytidine	SETMAR:Q53H47:OID20948:v1:Neurology	SETMAR:Q53H47:OID20948:v1:Neurology	1	0.0725712	0.0451137	0.107697	PPP	Q53H47	Chen et al.	cytidine	HMDB0000089	ENSG00000170364	SETMAR	FALSE
109944	MR-PCA	GCST90200429	cytidine	SHMT1:P34896:OID20714:v1:Inflammation	SHMT1:P34896:OID20714:v1:Inflammation	1	0.0843444	0.0447943	0.0597106	PPP	P34896	Chen et al.	cytidine	HMDB0000089	ENSG00000176974	SHMT1	FALSE
109945	MR-PCA	GCST90200429	cytidine	SIRT1:Q96EB6:OID30439:v1:Inflammation_II	SIRT1:Q96EB6:OID30439:v1:Inflammation_II	1	0.00556158	0.0453383	0.90237	PPP	Q96EB6	Chen et al.	cytidine	HMDB0000089	ENSG00000096717	SIRT1	FALSE
109947	MR-PCA	GCST90200429	cytidine	SIRT2:Q8IXJ6:OID21375:v1:Oncology	SIRT2:Q8IXJ6:OID21375:v1:Oncology	1	0.0691847	0.0449623	0.123871	PPP	Q8IXJ6	Chen et al.	cytidine	HMDB0000089	ENSG00000068903	SIRT2	FALSE
109950	MR-PCA	GCST90200429	cytidine	SLC16A1:P53985:OID20799:v1:Neurology	SLC16A1:P53985:OID20799:v1:Neurology	1	0.0229693	0.0453782	0.612734	PPP	P53985	Chen et al.	cytidine	HMDB0000089	ENSG00000155380	SLC16A1	FALSE
109951	MR-PCA	GCST90200429	cytidine	SLC1A4:P43007:OID30926:v1:Neurology_II	SLC1A4:P43007:OID30926:v1:Neurology_II	1	0.00231843	0.0453132	0.959194	PPP	P43007	Chen et al.	cytidine	HMDB0000089	ENSG00000115902	SLC1A4	FALSE
109954	MR-PCA	GCST90200429	cytidine	SMPD3:Q9NY59:OID30477:v1:Inflammation_II	SMPD3:Q9NY59:OID30477:v1:Inflammation_II	1	-0.0320005	0.0453376	0.480296	PPP	Q9NY59	Chen et al.	cytidine	HMDB0000089	ENSG00000103056	SMPD3	FALSE
109955	MR-PCA	GCST90200429	cytidine	SMS:P52788:OID30853:v1:Neurology_II	SMS:P52788:OID30853:v1:Neurology_II	1	0.0283261	0.0454162	0.532824	PPP	P52788	Chen et al.	cytidine	HMDB0000089	ENSG00000102172	SMS	FALSE
109959	MR-PCA	GCST90200429	cytidine	SPTLC1:O15269:OID31086:v1:Neurology_II	SPTLC1:O15269:OID31086:v1:Neurology_II	1	0.00272982	0.0447486	0.951356	PPP	O15269	Chen et al.	cytidine	HMDB0000089	ENSG00000090054	SPTLC1	FALSE
109961	MR-PCA	GCST90200429	cytidine	SULT1A1:P50225:OID21031:v1:Neurology	SULT1A1:P50225:OID21031:v1:Neurology	1	0.12352	0.044676	0.00569575	PPP	P50225	Chen et al.	cytidine	HMDB0000089	ENSG00000196502	SULT1A1	FALSE
109963	MR-PCA	GCST90200429	cytidine	SUOX:P51687:OID31031:v1:Neurology_II	SUOX:P51687:OID31031:v1:Neurology_II	1	-0.00763181	0.0447358	0.86454	PPP	P51687	Chen et al.	cytidine	HMDB0000089	ENSG00000139531	SUOX	FALSE
109964	MR-PCA	GCST90200429	cytidine	TARS1:P26639:OID31343:v1:Oncology_II	TARS1:P26639:OID31343:v1:Oncology_II	1	0.0167802	0.0448003	0.707991	PPP	P26639	Chen et al.	cytidine	HMDB0000089	ENSG00000113407	TARS	FALSE
109965	MR-PCA	GCST90200429	cytidine	TDO2:P48775:OID30910:v1:Neurology_II	TDO2:P48775:OID30910:v1:Neurology_II	1	-0.0280254	0.0453128	0.536254	PPP	P48775	Chen et al.	cytidine	HMDB0000089	ENSG00000151790	TDO2	FALSE
109966	MR-PCA	GCST90200429	cytidine	THTPA:Q9BU02:OID31375:v1:Oncology_II	THTPA:Q9BU02:OID31375:v1:Oncology_II	1	0.068317	0.0448445	0.127654	PPP	Q9BU02	Chen et al.	cytidine	HMDB0000089	ENSG00000259431	THTPA	FALSE
109968	MR-PCA	GCST90200429	cytidine	TIGAR:Q9NQ88:OID20894:v1:Neurology	TIGAR:Q9NQ88:OID20894:v1:Neurology	1	0.0647251	0.0454197	0.154145	PPP	Q9NQ88	Chen et al.	cytidine	HMDB0000089	ENSG00000078237	TIGAR	FALSE
109970	MR-PCA	GCST90200429	cytidine	TK1:P04183:OID31294:v1:Oncology_II	TK1:P04183:OID31294:v1:Oncology_II	1	-0.0350384	0.0450966	0.43718	PPP	P04183	Chen et al.	cytidine	HMDB0000089	ENSG00000167900	TK1	FALSE
109972	MR-PCA	GCST90200429	cytidine	TPK1:Q9H3S4:OID30338:v1:Cardiometabolic_II	TPK1:Q9H3S4:OID30338:v1:Cardiometabolic_II	1	0.0226563	0.0446916	0.612192	PPP	Q9H3S4	Chen et al.	cytidine	HMDB0000089	ENSG00000196511	TPK1	FALSE
109973	MR-PCA	GCST90200429	cytidine	TREH:O43280:OID30388:v1:Cardiometabolic_II	TREH:O43280:OID30388:v1:Cardiometabolic_II	1	0.0674642	0.0447031	0.131258	PPP	O43280	Chen et al.	cytidine	HMDB0000089	ENSG00000118094	TREH	FALSE
109974	MR-PCA	GCST90200429	cytidine	TYMP:P19971:OID20234:v1:Cardiometabolic	TYMP:P19971:OID20234:v1:Cardiometabolic	1	0.0593034	0.0450225	0.187773	PPP	P19971	Chen et al.	cytidine	HMDB0000089	ENSG00000025708	TYMP	FALSE
109976	MR-PCA	GCST90200429	cytidine	UPB1:Q9UBR1:OID30352:v1:Cardiometabolic_II	UPB1:Q9UBR1:OID30352:v1:Cardiometabolic_II	1	0.023364	0.0446908	0.601119	PPP	Q9UBR1	Chen et al.	cytidine	HMDB0000089	ENSG00000100024	UPB1	FALSE
109978	MR-PCA	GCST90200429	cytidine	VNN1:O95497:OID30711:v1:Inflammation_II	VNN1:O95497:OID30711:v1:Inflammation_II	1	0.0423359	0.0446632	0.343184	PPP	O95497	Chen et al.	cytidine	HMDB0000089	ENSG00000112299	VNN1	FALSE
109979	MR-PCA	GCST90200429	cytidine	VNN2:O95498:OID21310:v1:Oncology	VNN2:O95498:OID21310:v1:Oncology	1	-0.0465854	0.0449629	0.300163	PPP	O95498	Chen et al.	cytidine	HMDB0000089	ENSG00000112303	VNN2	FALSE
109980	MR-PCA	GCST90200429	cytidine	WARS:P23381:OID21084:v1:Neurology	WARS:P23381:OID21084:v1:Neurology	1	-0.0090842	0.0448604	0.839526	PPP	P23381	Chen et al.	cytidine	HMDB0000089	ENSG00000140105	WARS	FALSE
109981	MR-PCA	GCST90200429	cytidine	YARS1:P54577:OID31494:v1:Oncology_II	YARS1:P54577:OID31494:v1:Oncology_II	1	0.0951007	0.0447856	0.0337149	PPP	P54577	Chen et al.	cytidine	HMDB0000089	ENSG00000134684	YARS	FALSE
109982	MR-PCA	GCST90200432	threonine	10024_44_HOGA1_HOGA1	10024_44_HOGA1_HOGA1	4	-0.0429041	0.0271869	0.114539	DeCODE	Q86XE5	Chen et al.	threonine	HMDB0000167	ENSG00000241935	HOGA1	FALSE
109983	MR-PCA	GCST90200432	threonine	10086_39_CBS_CBS	10086_39_CBS_CBS	4	-0.0678423	0.0271154	0.0123501	DeCODE	P35520	Chen et al.	threonine	HMDB0000167	ENSG00000160200	CBS	FALSE
109984	MR-PCA	GCST90200432	threonine	10531_18_NRAS_RASN	10531_18_NRAS_RASN	4	0.0146865	0.0271656	0.588764	DeCODE	P01111	Chen et al.	threonine	HMDB0000167	ENSG00000213281	NRAS	FALSE
109985	MR-PCA	GCST90200432	threonine	10612_18_PLOD3_PLOD3	10612_18_PLOD3_PLOD3	4	-0.00548283	0.0271604	0.84002	DeCODE	O60568	Chen et al.	threonine	HMDB0000167	ENSG00000106397	PLOD3	FALSE
109986	MR-PCA	GCST90200432	threonine	11098_1_PDXK_PDXK	11098_1_PDXK_PDXK	4	0.0136953	0.0271714	0.614237	DeCODE	O00764	Chen et al.	threonine	HMDB0000167	ENSG00000160209	PDXK	FALSE
109987	MR-PCA	GCST90200432	threonine	11241_8_ASL_ARLY	11241_8_ASL_ARLY	4	-0.0960519	0.0271586	0.00040515	DeCODE	P04424	Chen et al.	threonine	HMDB0000167	ENSG00000126522	ASL	FALSE
109988	MR-PCA	GCST90200432	threonine	11247_20_NAGS_NAGS	11247_20_NAGS_NAGS	4	-0.0296182	0.0271639	0.275558	DeCODE	Q8N159	Chen et al.	threonine	HMDB0000167	ENSG00000161653	NAGS	FALSE
109989	MR-PCA	GCST90200432	threonine	11280_6_GAD1_DCE1	11280_6_GAD1_DCE1	4	-0.0548032	0.027141	0.043466	DeCODE	Q99259	Chen et al.	threonine	HMDB0000167	ENSG00000128683	GAD1	FALSE
109990	MR-PCA	GCST90200432	threonine	11348_132_P4HA2_P4HA2	11348_132_P4HA2_P4HA2	4	-0.0283082	0.0271339	0.29682	DeCODE	O15460	Chen et al.	threonine	HMDB0000167	ENSG00000072682	P4HA2	FALSE
109991	MR-PCA	GCST90200432	threonine	11361_73_TYMP_TP	11361_73_TYMP_TP	4	-0.0412723	0.0271616	0.128635	DeCODE	P19971	Chen et al.	threonine	HMDB0000167	ENSG00000025708	TYMP	FALSE
109992	MR-PCA	GCST90200432	threonine	11368_32_AK2_KAD2	11368_32_AK2_KAD2	4	-0.0161798	0.0270915	0.550355	DeCODE	P54819	Chen et al.	threonine	HMDB0000167	ENSG00000004455	AK2	FALSE
109993	MR-PCA	GCST90200432	threonine	11377_19_ADH7_ADH7	11377_19_ADH7_ADH7	4	0.0508435	0.0271521	0.0611311	DeCODE	P40394	Chen et al.	threonine	HMDB0000167	ENSG00000196344	ADH7	FALSE
109994	MR-PCA	GCST90200432	threonine	11381_56_PRPS1_PRPS1	11381_56_PRPS1_PRPS1	4	-0.056122	0.0271615	0.0388064	DeCODE	P60891	Chen et al.	threonine	HMDB0000167	ENSG00000147224	PRPS1	FALSE
109995	MR-PCA	GCST90200432	threonine	11382_5_BLVRA_BIEA	11382_5_BLVRA_BIEA	4	-0.0231968	0.0271545	0.392964	DeCODE	P53004	Chen et al.	threonine	HMDB0000167	ENSG00000106605	BLVRA	FALSE
109996	MR-PCA	GCST90200432	threonine	11391_69_MVK_MVK	11391_69_MVK_MVK	4	-0.0544771	0.0271498	0.044799	DeCODE	Q03426	Chen et al.	threonine	HMDB0000167	ENSG00000110921	MVK	FALSE
109997	MR-PCA	GCST90200432	threonine	11402_17_KMT2C_KMT2C	11402_17_KMT2C_KMT2C	4	0.000168856	0.0271947	0.995046	DeCODE	Q8NEZ4	Chen et al.	threonine	HMDB0000167	ENSG00000055609	KMT2C	FALSE
109998	MR-PCA	GCST90200432	threonine	11424_4_FAH_FAAA	11424_4_FAH_FAAA	4	-0.0404907	0.0271527	0.135903	DeCODE	P16930	Chen et al.	threonine	HMDB0000167	ENSG00000103876	FAH	FALSE
109999	MR-PCA	GCST90200432	threonine	11441_11_PYGL_PYGL	11441_11_PYGL_PYGL	4	-0.0249979	0.0271677	0.357502	DeCODE	P06737	Chen et al.	threonine	HMDB0000167	ENSG00000100504	PYGL	FALSE
110000	MR-PCA	GCST90200432	threonine	11448_34_GALK1_GALK1	11448_34_GALK1_GALK1	4	0.00415581	0.0271564	0.878373	DeCODE	P51570	Chen et al.	threonine	HMDB0000167	ENSG00000108479	GALK1	FALSE
110001	MR-PCA	GCST90200432	threonine	11572_4_DNM2_DYN2	11572_4_DNM2_DYN2	4	-0.0257163	0.0271592	0.343704	DeCODE	P50570	Chen et al.	threonine	HMDB0000167	ENSG00000079805	DNM2	FALSE
110002	MR-PCA	GCST90200432	threonine	11645_9_P4HA1_P4HA1	11645_9_P4HA1_P4HA1	4	-0.0441461	0.0272381	0.105072	DeCODE	P13674	Chen et al.	threonine	HMDB0000167	ENSG00000122884	P4HA1	FALSE
110003	MR-PCA	GCST90200432	threonine	11653_69_SLC6A9_SC6A9	11653_69_SLC6A9_SC6A9	4	-0.0354701	0.0271613	0.191585	DeCODE	P48067	Chen et al.	threonine	HMDB0000167	ENSG00000196517	SLC6A9	FALSE
110004	MR-PCA	GCST90200432	threonine	11709_29_CPT1B_CPT1B	11709_29_CPT1B_CPT1B	4	-0.01903	0.0271202	0.482871	DeCODE	Q92523	Chen et al.	threonine	HMDB0000167	ENSG00000205560	CPT1B	FALSE
110005	MR-PCA	GCST90200432	threonine	12018_84_TPK1_TPK1	12018_84_TPK1_TPK1	4	-0.0442887	0.0271174	0.102422	DeCODE	Q9H3S4	Chen et al.	threonine	HMDB0000167	ENSG00000196511	TPK1	FALSE
110006	MR-PCA	GCST90200432	threonine	12334_25_SHMT1_cSHMT	12334_25_SHMT1_cSHMT	4	-0.0392924	0.0271789	0.148263	DeCODE	P34896	Chen et al.	threonine	HMDB0000167	ENSG00000176974	SHMT1	FALSE
110007	MR-PCA	GCST90200432	threonine	12340_17_AARS_SYAC	12340_17_AARS_SYAC	4	-0.0465767	0.027149	0.0862356	DeCODE	P49588	Chen et al.	threonine	HMDB0000167	ENSG00000090861	AARS	FALSE
110008	MR-PCA	GCST90200432	threonine	12348_46_SARS2_SYSM	12348_46_SARS2_SYSM	4	-0.0107963	0.0271253	0.690619	DeCODE	Q9NP81	Chen et al.	threonine	HMDB0000167	ENSG00000104835	SARS2	FALSE
110009	MR-PCA	GCST90200432	threonine	12374_8_PAFAH1B3_PA1B3	12374_8_PAFAH1B3_PA1B3	4	-0.00451539	0.0271297	0.867813	DeCODE	Q15102	Chen et al.	threonine	HMDB0000167	ENSG00000079462	PAFAH1B3	FALSE
110010	MR-PCA	GCST90200432	threonine	12395_86_DARS2_SYDM	12395_86_DARS2_SYDM	4	0.0119139	0.027135	0.660617	DeCODE	Q6PI48	Chen et al.	threonine	HMDB0000167	ENSG00000117593	DARS2	FALSE
110011	MR-PCA	GCST90200432	threonine	12422_143_ALOX15B_LX15B	12422_143_ALOX15B_LX15B	4	-0.0462863	0.0271549	0.0882821	DeCODE	O15296	Chen et al.	threonine	HMDB0000167	ENSG00000179593	ALOX15B	FALSE
110012	MR-PCA	GCST90200432	threonine	12425_104_ARF6_ARF6	12425_104_ARF6_ARF6	4	-0.0057006	0.0271074	0.833436	DeCODE	P62330	Chen et al.	threonine	HMDB0000167	ENSG00000165527	ARF6	FALSE
110013	MR-PCA	GCST90200432	threonine	12428_2_LYPLAL1_LYPL1	12428_2_LYPLAL1_LYPL1	4	-0.00898493	0.0271096	0.74032	DeCODE	Q5VWZ2	Chen et al.	threonine	HMDB0000167	ENSG00000143353	LYPLAL1	FALSE
110014	MR-PCA	GCST90200432	threonine	12450_42_PMVK_PMVK	12450_42_PMVK_PMVK	4	-0.0133659	0.0271806	0.622899	DeCODE	Q15126	Chen et al.	threonine	HMDB0000167	ENSG00000163344	PMVK	FALSE
110015	MR-PCA	GCST90200432	threonine	12462_20_SETMAR_SETMR	12462_20_SETMAR_SETMR	4	-0.0138911	0.0271597	0.609029	DeCODE	Q53H47	Chen et al.	threonine	HMDB0000167	ENSG00000170364	SETMAR	FALSE
110016	MR-PCA	GCST90200432	threonine	12476_50_TIGAR_TIGAR	12476_50_TIGAR_TIGAR	4	-0.0297106	0.0271517	0.273847	DeCODE	Q9NQ88	Chen et al.	threonine	HMDB0000167	ENSG00000078237	TIGAR	FALSE
110017	MR-PCA	GCST90200432	threonine	12507_16_ITPKC_IP3KC	12507_16_ITPKC_IP3KC	4	-0.0553955	0.0271601	0.0413911	DeCODE	Q96DU7	Chen et al.	threonine	HMDB0000167	ENSG00000086544	ITPKC	FALSE
110018	MR-PCA	GCST90200432	threonine	12515_45_UCK2_UCK2	12515_45_UCK2_UCK2	4	-0.05812	0.0271468	0.0322776	DeCODE	Q9BZX2	Chen et al.	threonine	HMDB0000167	ENSG00000143179	UCK2	FALSE
110019	MR-PCA	GCST90200432	threonine	12524_18_SAT2_SAT2	12524_18_SAT2_SAT2	4	-0.0188502	0.0271857	0.488069	DeCODE	Q96F10	Chen et al.	threonine	HMDB0000167	ENSG00000141504	SAT2	FALSE
110020	MR-PCA	GCST90200432	threonine	12581_39_IMPA2_IMPA2	12581_39_IMPA2_IMPA2	4	-0.032114	0.0271484	0.236846	DeCODE	O14732	Chen et al.	threonine	HMDB0000167	ENSG00000141401	IMPA2	FALSE
110021	MR-PCA	GCST90200432	threonine	12632_14_NAT1_ARY1	12632_14_NAT1_ARY1	4	-0.0623392	0.0271782	0.0218063	DeCODE	P18440	Chen et al.	threonine	HMDB0000167	ENSG00000171428	NAT1	FALSE
110022	MR-PCA	GCST90200432	threonine	12636_113_SMYD2_SMYD2	12636_113_SMYD2_SMYD2	4	-0.0715838	0.0271643	0.00840842	DeCODE	Q9NRG4	Chen et al.	threonine	HMDB0000167	ENSG00000143499	SMYD2	FALSE
110023	MR-PCA	GCST90200432	threonine	12637_7_CRAT_CACP	12637_7_CRAT_CACP	4	-0.00605134	0.0271599	0.823688	DeCODE	P43155	Chen et al.	threonine	HMDB0000167	ENSG00000095321	CRAT	FALSE
110024	MR-PCA	GCST90200432	threonine	12641_3_INPP5B_I5P2	12641_3_INPP5B_I5P2	4	-0.0226097	0.0271649	0.405232	DeCODE	P32019	Chen et al.	threonine	HMDB0000167	ENSG00000204084	INPP5B	FALSE
110025	MR-PCA	GCST90200432	threonine	12644_63_ADSS_PURA2	12644_63_ADSS_PURA2	4	0.00581017	0.0271449	0.830514	DeCODE	P30520	Chen et al.	threonine	HMDB0000167	ENSG00000035687	ADSS	FALSE
110026	MR-PCA	GCST90200432	threonine	12647_52_SETD2_SETD2	12647_52_SETD2_SETD2	4	-0.0444151	0.0271414	0.101749	DeCODE	Q9BYW2	Chen et al.	threonine	HMDB0000167	ENSG00000181555	SETD2	FALSE
110027	MR-PCA	GCST90200432	threonine	12658_72_PANK3_PANK3	12658_72_PANK3_PANK3	4	-0.0647186	0.0271553	0.0171594	DeCODE	Q9H999	Chen et al.	threonine	HMDB0000167	ENSG00000120137	PANK3	FALSE
110028	MR-PCA	GCST90200432	threonine	12667_2_GDA_GUAD	12667_2_GDA_GUAD	4	-0.0348799	0.0271635	0.199116	DeCODE	Q9Y2T3	Chen et al.	threonine	HMDB0000167	ENSG00000119125	GDA	FALSE
110029	MR-PCA	GCST90200432	threonine	12675_14_DARS_SYDC	12675_14_DARS_SYDC	4	0.00256495	0.0271634	0.92477	DeCODE	P14868	Chen et al.	threonine	HMDB0000167	ENSG00000115866	DARS	FALSE
110030	MR-PCA	GCST90200432	threonine	12686_15_MPST_THTM	12686_15_MPST_THTM	4	-0.0128481	0.0271453	0.635993	DeCODE	P25325	Chen et al.	threonine	HMDB0000167	ENSG00000128309	MPST	FALSE
110031	MR-PCA	GCST90200432	threonine	12691_44_SHMT2_GLYM	12691_44_SHMT2_GLYM	4	-0.0293031	0.0271767	0.280924	DeCODE	P34897	Chen et al.	threonine	HMDB0000167	ENSG00000182199	SHMT2	FALSE
110032	MR-PCA	GCST90200432	threonine	12692_56_DOT1L_DOT1L	12692_56_DOT1L_DOT1L	4	-0.0633692	0.0272021	0.0198291	DeCODE	Q8TEK3	Chen et al.	threonine	HMDB0000167	ENSG00000104885	DOT1L	FALSE
110033	MR-PCA	GCST90200432	threonine	12697_30_PIP4K2A_PI42A	12697_30_PIP4K2A_PI42A	4	-0.0361211	0.027222	0.184538	DeCODE	P48426	Chen et al.	threonine	HMDB0000167	ENSG00000150867	PIP4K2A	FALSE
110034	MR-PCA	GCST90200432	threonine	12700_9_ACLY_ACLY	12700_9_ACLY_ACLY	4	-0.0437039	0.0271317	0.107222	DeCODE	P53396	Chen et al.	threonine	HMDB0000167	ENSG00000131473	ACLY	FALSE
110035	MR-PCA	GCST90200432	threonine	12786_61_GPCPD1_GDE5	12786_61_GPCPD1_GDE5	4	-0.00572252	0.0271451	0.833034	DeCODE	Q9NPB8	Chen et al.	threonine	HMDB0000167	ENSG00000125772	GPCPD1	FALSE
110036	MR-PCA	GCST90200432	threonine	12812_25_ACYP2_ACYP2	12812_25_ACYP2_ACYP2	4	-0.00211198	0.027169	0.938039	DeCODE	P14621	Chen et al.	threonine	HMDB0000167	ENSG00000170634	ACYP2	FALSE
110037	MR-PCA	GCST90200432	threonine	12815_9_IARS_SYIC	12815_9_IARS_SYIC	4	-0.0279146	0.0271557	0.303976	DeCODE	P41252	Chen et al.	threonine	HMDB0000167	ENSG00000196305	IARS	FALSE
110038	MR-PCA	GCST90200432	threonine	12818_159_SLC14A2_UT2	12818_159_SLC14A2_UT2	4	-0.0165746	0.0272061	0.542377	DeCODE	Q15849	Chen et al.	threonine	HMDB0000167	ENSG00000132874	SLC14A2	FALSE
110039	MR-PCA	GCST90200432	threonine	12881_17_RDH16_RDH16	12881_17_RDH16_RDH16	4	-0.0527339	0.027172	0.052289	DeCODE	O75452	Chen et al.	threonine	HMDB0000167	ENSG00000139547	RDH16	FALSE
110040	MR-PCA	GCST90200432	threonine	12895_28_DGKB_DGKB	12895_28_DGKB_DGKB	4	-0.0640081	0.0271788	0.0185191	DeCODE	Q9Y6T7	Chen et al.	threonine	HMDB0000167	ENSG00000136267	DGKB	FALSE
110041	MR-PCA	GCST90200432	threonine	12960_9_GCK_HXK4	12960_9_GCK_HXK4	4	-0.0713896	0.0271555	0.00856562	DeCODE	P35557	Chen et al.	threonine	HMDB0000167	ENSG00000106633	GCK	FALSE
110042	MR-PCA	GCST90200432	threonine	13059_33_RFK_RIFK	13059_33_RFK_RIFK	4	-0.0153973	0.0271479	0.570602	DeCODE	Q969G6	Chen et al.	threonine	HMDB0000167	ENSG00000135002	RFK	FALSE
110043	MR-PCA	GCST90200432	threonine	13083_18_VARS_SYVC	13083_18_VARS_SYVC	4	-0.0606832	0.0271608	0.0254686	DeCODE	P26640	Chen et al.	threonine	HMDB0000167	ENSG00000204394	VARS1	FALSE
110044	MR-PCA	GCST90200432	threonine	13130_150_HK2_HXK2	13130_150_HK2_HXK2	4	-0.00421811	0.0271185	0.876393	DeCODE	P52789	Chen et al.	threonine	HMDB0000167	ENSG00000159399	HK2	FALSE
110045	MR-PCA	GCST90200432	threonine	13131_5_HK1_HXK1	13131_5_HK1_HXK1	4	-0.0450238	0.0271502	0.097252	DeCODE	P19367	Chen et al.	threonine	HMDB0000167	ENSG00000156515	HK1	FALSE
110046	MR-PCA	GCST90200432	threonine	13430_50_SLC14A1_UT1	13430_50_SLC14A1_UT1	4	-0.0487127	0.0270529	0.0717586	DeCODE	Q13336	Chen et al.	threonine	HMDB0000167	ENSG00000141469	SLC14A1	FALSE
110047	MR-PCA	GCST90200432	threonine	13473_55_ITPKA_IP3KA	13473_55_ITPKA_IP3KA	4	-0.041443	0.0271897	0.127454	DeCODE	P23677	Chen et al.	threonine	HMDB0000167	ENSG00000137825	ITPKA	FALSE
110048	MR-PCA	GCST90200432	threonine	13494_6_CERS5_CERS5	13494_6_CERS5_CERS5	4	-0.0237961	0.0271528	0.380826	DeCODE	Q8N5B7	Chen et al.	threonine	HMDB0000167	ENSG00000139624	CERS5	FALSE
110049	MR-PCA	GCST90200432	threonine	13498_1_MIOX_MIOX	13498_1_MIOX_MIOX	4	-0.039368	0.0271505	0.147061	DeCODE	Q9UGB7	Chen et al.	threonine	HMDB0000167	ENSG00000100253	MIOX	FALSE
110050	MR-PCA	GCST90200432	threonine	13595_20_THTPA_THTPA	13595_20_THTPA_THTPA	4	-0.00312385	0.0271544	0.908413	DeCODE	Q9BU02	Chen et al.	threonine	HMDB0000167	ENSG00000259431	THTPA	FALSE
110051	MR-PCA	GCST90200432	threonine	13596_3_RAB27B_RB27B	13596_3_RAB27B_RB27B	4	-0.0409822	0.027145	0.131107	DeCODE	O00194	Chen et al.	threonine	HMDB0000167	ENSG00000041353	RAB27B	FALSE
110052	MR-PCA	GCST90200432	threonine	13623_4_MLL2_MLL2	13623_4_MLL2_MLL2	4	-0.0681356	0.0271989	0.012242	DeCODE	O14686	Chen et al.	threonine	HMDB0000167	ENSG00000167548	KMT2D	FALSE
110053	MR-PCA	GCST90200432	threonine	13624_17_NADK_NADK	13624_17_NADK_NADK	4	-0.0368869	0.0271602	0.174425	DeCODE	O95544	Chen et al.	threonine	HMDB0000167	ENSG00000008130	NADK	FALSE
110054	MR-PCA	GCST90200432	threonine	13689_2_ODC1_Ornithine_decarboxylase	13689_2_ODC1_Ornithine_decarboxylase	4	-0.0461054	0.0271645	0.0896467	DeCODE	P11926	Chen et al.	threonine	HMDB0000167	ENSG00000115758	ODC1	FALSE
110055	MR-PCA	GCST90200432	threonine	13936_24_PGK2_PGK2	13936_24_PGK2_PGK2	4	-0.0178238	0.0271528	0.51155	DeCODE	P07205	Chen et al.	threonine	HMDB0000167	ENSG00000170950	PGK2	FALSE
110056	MR-PCA	GCST90200432	threonine	13941_82_FARS2_SYFM	13941_82_FARS2_SYFM	4	-0.0294805	0.0271432	0.277431	DeCODE	O95363	Chen et al.	threonine	HMDB0000167	ENSG00000145982	FARS2	FALSE
110057	MR-PCA	GCST90200432	threonine	13947_371_NUDT12_NUD12	13947_371_NUDT12_NUD12	4	-0.00509599	0.0271448	0.851086	DeCODE	Q9BQG2	Chen et al.	threonine	HMDB0000167	ENSG00000112874	NUDT12	FALSE
110058	MR-PCA	GCST90200432	threonine	13990_1_PC_pyruvate_carboxylase	13990_1_PC_pyruvate_carboxylase	4	-0.0709105	0.0271439	0.00899103	DeCODE	P11498	Chen et al.	threonine	HMDB0000167	ENSG00000173599	PC	FALSE
110059	MR-PCA	GCST90200432	threonine	13998_26_ADSSL1_PURA1	13998_26_ADSSL1_PURA1	4	-0.0595752	0.0271458	0.0281898	DeCODE	Q8N142	Chen et al.	threonine	HMDB0000167	ENSG00000185100	ADSSL1	FALSE
110060	MR-PCA	GCST90200432	threonine	14006_36_GNMT_GNMT	14006_36_GNMT_GNMT	4	-0.0582499	0.0271519	0.0319262	DeCODE	Q14749	Chen et al.	threonine	HMDB0000167	ENSG00000124713	GNMT	FALSE
110061	MR-PCA	GCST90200432	threonine	14048_7_IL1RAP_IL_1_R_AcP	14048_7_IL1RAP_IL_1_R_AcP	4	0.00415249	0.0271607	0.878489	DeCODE	Q9NPH3	Chen et al.	threonine	HMDB0000167	ENSG00000196083	IL1RAP	FALSE
110062	MR-PCA	GCST90200432	threonine	14079_14_IL18R1_IL_18_Ra	14079_14_IL18R1_IL_18_Ra	4	0.00768576	0.0271635	0.77722	DeCODE	Q13478	Chen et al.	threonine	HMDB0000167	ENSG00000115604	IL18R1	FALSE
110063	MR-PCA	GCST90200432	threonine	14083_25_SEPHS1_SPS1	14083_25_SEPHS1_SPS1	4	-0.0252673	0.0271507	0.352043	DeCODE	P49903	Chen et al.	threonine	HMDB0000167	ENSG00000086475	SEPHS1	FALSE
110064	MR-PCA	GCST90200432	threonine	14098_28_CARS_SYCC	14098_28_CARS_SYCC	4	-0.0247084	0.0271357	0.362532	DeCODE	P49589	Chen et al.	threonine	HMDB0000167	ENSG00000110619	CARS	FALSE
110065	MR-PCA	GCST90200432	threonine	14226_120_BHMT2_BHMT2	14226_120_BHMT2_BHMT2	4	-0.0390524	0.0271193	0.14986	DeCODE	Q9H2M3	Chen et al.	threonine	HMDB0000167	ENSG00000132840	BHMT2	FALSE
110066	MR-PCA	GCST90200432	threonine	14271_23_RAB6B_RAB6B	14271_23_RAB6B_RAB6B	4	-0.0221736	0.0272334	0.415528	DeCODE	Q9NRW1	Chen et al.	threonine	HMDB0000167	ENSG00000154917	RAB6B	FALSE
110067	MR-PCA	GCST90200432	threonine	14287_6_RAB5C_RAB5C	14287_6_RAB5C_RAB5C	4	-0.022239	0.0271556	0.412817	DeCODE	P51148	Chen et al.	threonine	HMDB0000167	ENSG00000108774	RAB5C	FALSE
110068	MR-PCA	GCST90200432	threonine	14332_3_RALA_RALA	14332_3_RALA_RALA	4	-0.0350769	0.0271502	0.196372	DeCODE	P11233	Chen et al.	threonine	HMDB0000167	ENSG00000006451	RALA	FALSE
110069	MR-PCA	GCST90200432	threonine	15414_316_LDHA_LDHA	15414_316_LDHA_LDHA	4	0.00141676	0.0271999	0.958459	DeCODE	P00338	Chen et al.	threonine	HMDB0000167	ENSG00000134333	LDHA	FALSE
110070	MR-PCA	GCST90200432	threonine	15426_5_NEU1_NEUR1	15426_5_NEU1_NEUR1	4	0.0071817	0.0271484	0.791368	DeCODE	Q99519	Chen et al.	threonine	HMDB0000167	ENSG00000204386	NEU1	FALSE
110071	MR-PCA	GCST90200432	threonine	15431_31_OTC_OTCase	15431_31_OTC_OTCase	4	-0.0818792	0.0271678	0.00257972	DeCODE	P00480	Chen et al.	threonine	HMDB0000167	ENSG00000036473	OTC	FALSE
110072	MR-PCA	GCST90200432	threonine	15435_4_PNP_PNP	15435_4_PNP_PNP	4	-0.0159949	0.0271539	0.555831	DeCODE	P00491	Chen et al.	threonine	HMDB0000167	ENSG00000198805	PNP	FALSE
110073	MR-PCA	GCST90200432	threonine	15457_14_ANPEP_Aminopeptidase_N	15457_14_ANPEP_Aminopeptidase_N	4	-0.0305535	0.0271734	0.260846	DeCODE	P15144	Chen et al.	threonine	HMDB0000167	ENSG00000166825	ANPEP	FALSE
110074	MR-PCA	GCST90200432	threonine	15480_2_VNN2_VNN2	15480_2_VNN2_VNN2	4	0.0217242	0.0271501	0.423622	DeCODE	O95498	Chen et al.	threonine	HMDB0000167	ENSG00000112303	VNN2	FALSE
110075	MR-PCA	GCST90200432	threonine	15487_164_CES1_carboxylesterase__liver	15487_164_CES1_carboxylesterase__liver	4	-0.101513	0.0271456	0.000184322	DeCODE	P23141	Chen et al.	threonine	HMDB0000167	ENSG00000198848	CES1	FALSE
110076	MR-PCA	GCST90200432	threonine	15514_26_BCHE_Pseudocholinesterase	15514_26_BCHE_Pseudocholinesterase	4	-0.0818661	0.027129	0.00254734	DeCODE	P06276	Chen et al.	threonine	HMDB0000167	ENSG00000114200	BCHE	FALSE
110077	MR-PCA	GCST90200432	threonine	15526_33_GSS_GSHB	15526_33_GSS_GSHB	4	0.00476216	0.0271294	0.860659	DeCODE	P48637	Chen et al.	threonine	HMDB0000167	ENSG00000100983	GSS	FALSE
110078	MR-PCA	GCST90200432	threonine	15542_19_CKMT1A_KCRU	15542_19_CKMT1A_KCRU	4	-0.00667455	0.0271519	0.80582	DeCODE	P12532	Chen et al.	threonine	HMDB0000167	ENSG00000237289	CKMT1A	FALSE
110079	MR-PCA	GCST90200432	threonine	15553_22_ACHE_ACES	15553_22_ACHE_ACES	4	-0.0376017	0.0271874	0.166648	DeCODE	P22303	Chen et al.	threonine	HMDB0000167	ENSG00000087085	ACHE	FALSE
110080	MR-PCA	GCST90200432	threonine	15556_49_AMY2B_Alpha_amylase_2B	15556_49_AMY2B_Alpha_amylase_2B	4	0.0521077	0.0271163	0.0546514	DeCODE	P19961	Chen et al.	threonine	HMDB0000167	ENSG00000240038	AMY2B	FALSE
110081	MR-PCA	GCST90200432	threonine	15588_17_GLA_galactosidase__alpha	15588_17_GLA_galactosidase__alpha	4	-0.0321766	0.0271541	0.236032	DeCODE	P06280	Chen et al.	threonine	HMDB0000167	ENSG00000102393	GLA	FALSE
110082	MR-PCA	GCST90200432	threonine	15607_56_PKLR_KPYR	15607_56_PKLR_KPYR	4	-0.0199796	0.0271485	0.461768	DeCODE	P30613	Chen et al.	threonine	HMDB0000167	ENSG00000143627	PKLR	FALSE
110083	MR-PCA	GCST90200432	threonine	16015_19_GPT_ALT	16015_19_GPT_ALT	4	-0.0503138	0.0271523	0.0638793	DeCODE	P24298	Chen et al.	threonine	HMDB0000167	ENSG00000167701	GPT	FALSE
110084	MR-PCA	GCST90200432	threonine	16769_20_RAC3_RAC3	16769_20_RAC3_RAC3	4	-0.0169663	0.0271523	0.532064	DeCODE	P60763	Chen et al.	threonine	HMDB0000167	ENSG00000169750	RAC3	FALSE
110085	MR-PCA	GCST90200432	threonine	16809_1_NME4_NDKM	16809_1_NME4_NDKM	4	-0.00132731	0.0271579	0.96102	DeCODE	O00746	Chen et al.	threonine	HMDB0000167	ENSG00000103202	NME4	FALSE
110086	MR-PCA	GCST90200432	threonine	16857_2_RAB2A_RAB2A	16857_2_RAB2A_RAB2A	4	-0.0240634	0.0271537	0.375514	DeCODE	P61019	Chen et al.	threonine	HMDB0000167	ENSG00000104388	RAB2A	FALSE
110087	MR-PCA	GCST90200432	threonine	16863_47_NANP_NANP	16863_47_NANP_NANP	4	-0.0352202	0.0271617	0.19474	DeCODE	Q8TBE9	Chen et al.	threonine	HMDB0000167	ENSG00000170191	NANP	FALSE
110088	MR-PCA	GCST90200432	threonine	16877_19_MSRB2_MSRB2	16877_19_MSRB2_MSRB2	4	-0.0183386	0.0271467	0.499334	DeCODE	Q9Y3D2	Chen et al.	threonine	HMDB0000167	ENSG00000148450	MSRB2	FALSE
110089	MR-PCA	GCST90200432	threonine	16883_57_RAB4A_RAB4A	16883_57_RAB4A_RAB4A	4	-0.0344831	0.0271542	0.20412	DeCODE	P20338	Chen et al.	threonine	HMDB0000167	ENSG00000168118	RAB4A	FALSE
110090	MR-PCA	GCST90200432	threonine	16932_5_SULT1E1_SULT_1E	16932_5_SULT1E1_SULT_1E	4	-0.0365334	0.027133	0.178156	DeCODE	P49888	Chen et al.	threonine	HMDB0000167	ENSG00000109193	SULT1E1	FALSE
110091	MR-PCA	GCST90200432	threonine	17148_7_BLVRB_BLVRB	17148_7_BLVRB_BLVRB	4	0.0132887	0.0271572	0.624611	DeCODE	P30043	Chen et al.	threonine	HMDB0000167	ENSG00000090013	BLVRB	FALSE
110092	MR-PCA	GCST90200432	threonine	17204_17_PNMT_PNMT	17204_17_PNMT_PNMT	4	-0.044762	0.0272492	0.100447	DeCODE	Q3KPI0	Chen et al.	threonine	HMDB0000167	ENSG00000007129	CEACAM21	FALSE
110093	MR-PCA	GCST90200432	threonine	17205_21_RAB5A_RAB5A	17205_21_RAB5A_RAB5A	4	-0.0301898	0.0271407	0.265989	DeCODE	P20339	Chen et al.	threonine	HMDB0000167	ENSG00000144566	RAB5A	FALSE
110094	MR-PCA	GCST90200432	threonine	17209_27_SULT2B1_ST2B1	17209_27_SULT2B1_ST2B1	4	-0.0627938	0.027159	0.0207732	DeCODE	O00204	Chen et al.	threonine	HMDB0000167	ENSG00000088002	SULT2B1	FALSE
110095	MR-PCA	GCST90200432	threonine	17325_10_GUK1_KGUA	17325_10_GUK1_KGUA	4	-0.011804	0.0271123	0.663292	DeCODE	Q16774	Chen et al.	threonine	HMDB0000167	ENSG00000143774	GUK1	FALSE
110096	MR-PCA	GCST90200432	threonine	17333_20_ACADM_ACADM	17333_20_ACADM_ACADM	4	-0.0101998	0.027148	0.707133	DeCODE	P11310	Chen et al.	threonine	HMDB0000167	ENSG00000117054	ACADM	FALSE
110097	MR-PCA	GCST90200432	threonine	17357_33_SEPSECS_SPCS	17357_33_SEPSECS_SPCS	4	-0.0341267	0.0272309	0.21012	DeCODE	Q9HD40	Chen et al.	threonine	HMDB0000167	ENSG00000109618	SEPSECS	FALSE
110098	MR-PCA	GCST90200432	threonine	17398_55_HMOX1_HO_1	17398_55_HMOX1_HO_1	4	0.0469873	0.0271157	0.0831238	DeCODE	P09601	Chen et al.	threonine	HMDB0000167	ENSG00000100292	HMOX1	FALSE
110099	MR-PCA	GCST90200432	threonine	17441_4_ALPI_Alkaline_phosphatase__intestine	17441_4_ALPI_Alkaline_phosphatase__intestine	4	-0.0203683	0.0271515	0.45315	DeCODE	P09923	Chen et al.	threonine	HMDB0000167	ENSG00000163295	ALPI	FALSE
110100	MR-PCA	GCST90200432	threonine	17450_51_HARS_Histidyl_tRNA_synthetase	17450_51_HARS_Histidyl_tRNA_synthetase	4	-0.0203074	0.027144	0.454379	DeCODE	P12081	Chen et al.	threonine	HMDB0000167	ENSG00000170445	HARS	FALSE
110101	MR-PCA	GCST90200432	threonine	17466_72_ACSF2_ACSF2	17466_72_ACSF2_ACSF2	4	-0.0286912	0.0271126	0.289955	DeCODE	Q96CM8	Chen et al.	threonine	HMDB0000167	ENSG00000167107	ACSF2	FALSE
110102	MR-PCA	GCST90200432	threonine	17467_1_DHRS9_DHRS9	17467_1_DHRS9_DHRS9	4	-0.0312002	0.0271846	0.251086	DeCODE	Q9BPW9	Chen et al.	threonine	HMDB0000167	ENSG00000073737	DHRS9	FALSE
110103	MR-PCA	GCST90200432	threonine	17495_141_SIRT3_SIR3	17495_141_SIRT3_SIR3	4	-0.0563676	0.0270932	0.0374791	DeCODE	Q9NTG7	Chen et al.	threonine	HMDB0000167	ENSG00000142082	SIRT3	FALSE
110104	MR-PCA	GCST90200432	threonine	17509_6_HPD_HPPD	17509_6_HPD_HPPD	4	-0.0480504	0.0271573	0.0768379	DeCODE	P32754	Chen et al.	threonine	HMDB0000167	ENSG00000158104	HPD	FALSE
110105	MR-PCA	GCST90200432	threonine	17675_17_ACOT13_ACO13	17675_17_ACOT13_ACO13	4	-0.00849536	0.0271504	0.754357	DeCODE	Q9NPJ3	Chen et al.	threonine	HMDB0000167	ENSG00000112304	ACOT13	FALSE
110106	MR-PCA	GCST90200432	threonine	17744_31_RAB11A_RB11A	17744_31_RAB11A_RB11A	4	-0.0240819	0.0271458	0.375008	DeCODE	P62491	Chen et al.	threonine	HMDB0000167	ENSG00000103769	RAB11A	FALSE
110107	MR-PCA	GCST90200432	threonine	17752_24_ARG2_Arginase	17752_24_ARG2_Arginase	4	-0.0240469	0.0271517	0.375806	DeCODE	P78540	Chen et al.	threonine	HMDB0000167	ENSG00000081181	ARG2	FALSE
110108	MR-PCA	GCST90200432	threonine	17789_1_QPRT_NADC	17789_1_QPRT_NADC	4	-0.0611366	0.0271526	0.024348	DeCODE	Q15274	Chen et al.	threonine	HMDB0000167	ENSG00000103485	QPRT	FALSE
110109	MR-PCA	GCST90200432	threonine	17792_158_ALDH5A1_SSDH	17792_158_ALDH5A1_SSDH	4	-0.0710676	0.0271638	0.00888987	DeCODE	P51649	Chen et al.	threonine	HMDB0000167	ENSG00000112294	ALDH5A1	FALSE
110110	MR-PCA	GCST90200432	threonine	17814_8_BPNT1_BPNT1	17814_8_BPNT1_BPNT1	4	-0.0206438	0.0271308	0.446717	DeCODE	O95861	Chen et al.	threonine	HMDB0000167	ENSG00000162813	BPNT1	FALSE
110111	MR-PCA	GCST90200432	threonine	17822_57_RERG_RERG	17822_57_RERG_RERG	4	-0.0598939	0.0271514	0.0273892	DeCODE	Q96A58	Chen et al.	threonine	HMDB0000167	ENSG00000134533	RERG	FALSE
110112	MR-PCA	GCST90200432	threonine	17843_30_PPCS_PPCS	17843_30_PPCS_PPCS	4	-0.0180456	0.0271567	0.506372	DeCODE	Q9HAB8	Chen et al.	threonine	HMDB0000167	ENSG00000127125	PPCS	FALSE
110113	MR-PCA	GCST90200432	threonine	17857_6_ACADL_ACADL	17857_6_ACADL_ACADL	4	-0.0746341	0.0271445	0.00596844	DeCODE	P28330	Chen et al.	threonine	HMDB0000167	ENSG00000115361	ACADL	FALSE
110114	MR-PCA	GCST90200432	threonine	18170_46_PYCR1_P5CR1	18170_46_PYCR1_P5CR1	4	-0.0441764	0.0271541	0.103763	DeCODE	P32322	Chen et al.	threonine	HMDB0000167	ENSG00000183010	PYCR1	FALSE
110115	MR-PCA	GCST90200432	threonine	18178_13_SARS_SYSC	18178_13_SARS_SYSC	4	-0.0437605	0.02722	0.107909	DeCODE	P49591	Chen et al.	threonine	HMDB0000167	ENSG00000031698	SARS	FALSE
110116	MR-PCA	GCST90200432	threonine	18179_56_SMS_SPSY	18179_56_SMS_SPSY	4	-0.0556646	0.0271462	0.0403108	DeCODE	P52788	Chen et al.	threonine	HMDB0000167	ENSG00000102172	SMS	FALSE
110117	MR-PCA	GCST90200432	threonine	18184_28_GMPS_GUAA	18184_28_GMPS_GUAA	4	-0.0344966	0.027145	0.203791	DeCODE	P49915	Chen et al.	threonine	HMDB0000167	ENSG00000163655	GMPS	FALSE
110118	MR-PCA	GCST90200432	threonine	18186_15_TARS_SYTC	18186_15_TARS_SYTC	4	-0.0271491	0.0271575	0.31746	DeCODE	P26639	Chen et al.	threonine	HMDB0000167	ENSG00000113407	TARS	FALSE
110119	MR-PCA	GCST90200432	threonine	18187_16_ASPA_ACY2	18187_16_ASPA_ACY2	4	-0.031049	0.0271493	0.252773	DeCODE	P45381	Chen et al.	threonine	HMDB0000167	ENSG00000108381	ASPA	FALSE
110120	MR-PCA	GCST90200432	threonine	18188_12_GATM_GATM	18188_12_GATM_GATM	4	-0.0207851	0.02716	0.444102	DeCODE	P50440	Chen et al.	threonine	HMDB0000167	ENSG00000171766	GATM	FALSE
110121	MR-PCA	GCST90200432	threonine	18197_97_CKMT2_KCRS	18197_97_CKMT2_KCRS	4	-0.0190193	0.027159	0.483743	DeCODE	P17540	Chen et al.	threonine	HMDB0000167	ENSG00000131730	CKMT2	FALSE
110122	MR-PCA	GCST90200432	threonine	18232_42_PIP4K2B_PI42B	18232_42_PIP4K2B_PI42B	4	-0.0321626	0.0271494	0.236155	DeCODE	P78356	Chen et al.	threonine	HMDB0000167	ENSG00000276293	PIP4K2B	FALSE
110123	MR-PCA	GCST90200432	threonine	18297_8_MRAS_RASM	18297_8_MRAS_RASM	4	-0.0516385	0.0271341	0.0570292	DeCODE	Q8IXB1	Chen et al.	threonine	HMDB0000167	ENSG00000077232	DNAJC10	FALSE
110124	MR-PCA	GCST90200432	threonine	18309_18_CS_CISY	18309_18_CS_CISY	4	0.00437937	0.0271535	0.871871	DeCODE	O75390	Chen et al.	threonine	HMDB0000167	ENSG00000062485	CS	FALSE
110125	MR-PCA	GCST90200432	threonine	18322_15_JMJD6_JMJD6	18322_15_JMJD6_JMJD6	4	-0.03794	0.0271921	0.162938	DeCODE	Q6NYC1	Chen et al.	threonine	HMDB0000167	ENSG00000070495	JMJD6	FALSE
110126	MR-PCA	GCST90200432	threonine	18324_61_SUOX_SUOX	18324_61_SUOX_SUOX	4	-0.0287626	0.0271498	0.289415	DeCODE	P51687	Chen et al.	threonine	HMDB0000167	ENSG00000139531	SUOX	FALSE
110127	MR-PCA	GCST90200432	threonine	18328_36_PYCR2_P5CR2	18328_36_PYCR2_P5CR2	4	-0.0512365	0.0271418	0.0590619	DeCODE	Q96C36	Chen et al.	threonine	HMDB0000167	ENSG00000143811	PYCR2	FALSE
110128	MR-PCA	GCST90200432	threonine	18329_4_PRPS2_PRPS2	18329_4_PRPS2_PRPS2	4	-0.0198848	0.0271338	0.463653	DeCODE	P11908	Chen et al.	threonine	HMDB0000167	ENSG00000101911	PRPS2	FALSE
110129	MR-PCA	GCST90200432	threonine	18338_26_IDH1_IDH	18338_26_IDH1_IDH	4	-0.00897396	0.0271697	0.741178	DeCODE	O75874	Chen et al.	threonine	HMDB0000167	ENSG00000138413	IDH1	FALSE
110130	MR-PCA	GCST90200432	threonine	18342_2_PSAT1_SERC	18342_2_PSAT1_SERC	4	-0.0142505	0.027173	0.599975	DeCODE	Q9Y617	Chen et al.	threonine	HMDB0000167	ENSG00000135069	PSAT1	FALSE
110131	MR-PCA	GCST90200432	threonine	18382_109_COMT_Catechol_O_methyltransferase	18382_109_COMT_Catechol_O_methyltransferase	4	-0.0075071	0.0271428	0.782104	DeCODE	P21964	Chen et al.	threonine	HMDB0000167	ENSG00000093010	COMT	FALSE
110132	MR-PCA	GCST90200432	threonine	18398_1_AKR1D1_AK1D1	18398_1_AKR1D1_AK1D1	4	-0.0608237	0.0271481	0.0250625	DeCODE	P51857	Chen et al.	threonine	HMDB0000167	ENSG00000122787	AKR1D1	FALSE
110133	MR-PCA	GCST90200432	threonine	18401_18_ALKBH3_ALKB3	18401_18_ALKBH3_ALKB3	4	-0.0180104	0.0270732	0.505892	DeCODE	Q96Q83	Chen et al.	threonine	HMDB0000167	ENSG00000166199	ALKBH3	FALSE
110134	MR-PCA	GCST90200432	threonine	18403_25_AMPD2_AMPD2	18403_25_AMPD2_AMPD2	4	-0.0335404	0.0271577	0.216822	DeCODE	Q01433	Chen et al.	threonine	HMDB0000167	ENSG00000116337	AMPD2	FALSE
110135	MR-PCA	GCST90200432	threonine	18422_41_MVD_ERG19	18422_41_MVD_ERG19	4	-0.0386654	0.0270961	0.153587	DeCODE	P53602	Chen et al.	threonine	HMDB0000167	ENSG00000167508	MVD	FALSE
110136	MR-PCA	GCST90200432	threonine	18432_32_RALB_RALB	18432_32_RALB_RALB	4	-0.00601603	0.0271214	0.824455	DeCODE	P11234	Chen et al.	threonine	HMDB0000167	ENSG00000144118	RALB	FALSE
110137	MR-PCA	GCST90200432	threonine	18900_37_HRAS_H_ras__WT_	18900_37_HRAS_H_ras__WT_	4	-0.0541121	0.0271529	0.0462762	DeCODE	P01112	Chen et al.	threonine	HMDB0000167	ENSG00000174775	HRAS	FALSE
110138	MR-PCA	GCST90200432	threonine	18917_53_AMY2A_Pancreatic_alpha_amylase	18917_53_AMY2A_Pancreatic_alpha_amylase	4	0.0563391	0.0271524	0.0379934	DeCODE	P04746	Chen et al.	threonine	HMDB0000167	ENSG00000243480	AMY2A	FALSE
110139	MR-PCA	GCST90200432	threonine	19114_8_TK2_KITM	19114_8_TK2_KITM	4	-0.0146341	0.0271778	0.590261	DeCODE	O00142	Chen et al.	threonine	HMDB0000167	ENSG00000166548	TK2	FALSE
110140	MR-PCA	GCST90200432	threonine	19207_119_ADK_ADK	19207_119_ADK_ADK	4	0.00747841	0.0271149	0.782698	DeCODE	P55263	Chen et al.	threonine	HMDB0000167	ENSG00000156110	ADK	FALSE
110141	MR-PCA	GCST90200432	threonine	19222_124_RAB5B_RAB5B	19222_124_RAB5B_RAB5B	4	-0.0162253	0.027116	0.549595	DeCODE	P61020	Chen et al.	threonine	HMDB0000167	ENSG00000111540	RAB5B	FALSE
110142	MR-PCA	GCST90200432	threonine	19223_6_RAB1A_RAB1A	19223_6_RAB1A_RAB1A	4	0.0113808	0.027553	0.67957	DeCODE	P62820	Chen et al.	threonine	HMDB0000167	ENSG00000138069	RAB1A	FALSE
110143	MR-PCA	GCST90200432	threonine	19239_5_ARF1_ARF1	19239_5_ARF1_ARF1	4	0.00846609	0.0271553	0.755219	DeCODE	P84077	Chen et al.	threonine	HMDB0000167	ENSG00000143761	ARF1	FALSE
110144	MR-PCA	GCST90200432	threonine	19249_18_KARS_SYK	19249_18_KARS_SYK	4	-0.0303057	0.0272227	0.2656	DeCODE	Q15046	Chen et al.	threonine	HMDB0000167	ENSG00000065427	KARS	FALSE
110145	MR-PCA	GCST90200432	threonine	19253_82_RAB2B_RAB2B	19253_82_RAB2B_RAB2B	4	-0.0201803	0.0271605	0.457481	DeCODE	Q8WUD1	Chen et al.	threonine	HMDB0000167	ENSG00000129472	RAB2B	FALSE
110146	MR-PCA	GCST90200432	threonine	19254_125_GMPR_GMPR1	19254_125_GMPR_GMPR1	4	-0.0182884	0.0271106	0.499938	DeCODE	P36959	Chen et al.	threonine	HMDB0000167	ENSG00000137198	GMPR	FALSE
110147	MR-PCA	GCST90200432	threonine	19258_24_GCDH_GCDH	19258_24_GCDH_GCDH	4	-0.0234211	0.027159	0.388484	DeCODE	Q92947	Chen et al.	threonine	HMDB0000167	ENSG00000105607	GCDH	FALSE
110148	MR-PCA	GCST90200432	threonine	19262_219_ACADVL_ACADV	19262_219_ACADVL_ACADV	4	-0.0124983	0.0271166	0.644863	DeCODE	P49748	Chen et al.	threonine	HMDB0000167	ENSG00000072778	ACADVL	FALSE
110149	MR-PCA	GCST90200432	threonine	19270_26_YARS_SYYC	19270_26_YARS_SYYC	4	-0.0164345	0.0271606	0.545121	DeCODE	P54577	Chen et al.	threonine	HMDB0000167	ENSG00000134684	YARS	FALSE
110150	MR-PCA	GCST90200432	threonine	19278_19_RAB1B_RAB1B	19278_19_RAB1B_RAB1B	4	-0.0179127	0.0270751	0.508231	DeCODE	Q9H0U4	Chen et al.	threonine	HMDB0000167	ENSG00000174903	RAB1B	FALSE
110151	MR-PCA	GCST90200432	threonine	19365_11_BCAT2_BCAT2	19365_11_BCAT2_BCAT2	4	-0.00932383	0.0271451	0.731236	DeCODE	O15382	Chen et al.	threonine	HMDB0000167	ENSG00000105552	BCAT2	FALSE
110152	MR-PCA	GCST90200432	threonine	19376_74_NNMT_NNMT	19376_74_NNMT_NNMT	4	-0.0162417	0.0271348	0.549469	DeCODE	P40261	Chen et al.	threonine	HMDB0000167	ENSG00000166741	NNMT	FALSE
110153	MR-PCA	GCST90200432	threonine	19446_1_GMPR2_GMPR2	19446_1_GMPR2_GMPR2	4	-0.0187981	0.0271474	0.488657	DeCODE	Q9P2T1	Chen et al.	threonine	HMDB0000167	ENSG00000100938	GMPR2	FALSE
110154	MR-PCA	GCST90200432	threonine	19448_104_UPP1_UPP1	19448_104_UPP1_UPP1	4	-0.0104504	0.0271216	0.700003	DeCODE	Q16831	Chen et al.	threonine	HMDB0000167	ENSG00000183696	UPP1	FALSE
110155	MR-PCA	GCST90200432	threonine	19467_3_RBKS_RBSK	19467_3_RBKS_RBSK	4	-0.0629688	0.0271482	0.0203707	DeCODE	Q9H477	Chen et al.	threonine	HMDB0000167	ENSG00000171174	RBKS	FALSE
110156	MR-PCA	GCST90200432	threonine	19483_16_KDSR_KDSR	19483_16_KDSR_KDSR	4	-0.0476232	0.0273873	0.0820556	DeCODE	Q06136	Chen et al.	threonine	HMDB0000167	ENSG00000119537	KDSR	FALSE
110157	MR-PCA	GCST90200432	threonine	19496_1_NPL_NPL	19496_1_NPL_NPL	4	-0.0318904	0.0271426	0.240025	DeCODE	Q9BXD5	Chen et al.	threonine	HMDB0000167	ENSG00000135838	NPL	FALSE
110158	MR-PCA	GCST90200432	threonine	19504_22_DTYMK_KTHY	19504_22_DTYMK_KTHY	4	-0.0248868	0.0271377	0.359112	DeCODE	P23919	Chen et al.	threonine	HMDB0000167	ENSG00000168393	DTYMK	FALSE
110159	MR-PCA	GCST90200432	threonine	19506_6_GLYAT_GLYAT	19506_6_GLYAT_GLYAT	4	-0.0705794	0.0271219	0.00926001	DeCODE	Q6IB77	Chen et al.	threonine	HMDB0000167	ENSG00000149124	GLYAT	FALSE
110160	MR-PCA	GCST90200432	threonine	19518_12_HK3_HXK3	19518_12_HK3_HXK3	4	-0.0245594	0.0271344	0.365412	DeCODE	P52790	Chen et al.	threonine	HMDB0000167	ENSG00000160883	HK3	FALSE
110161	MR-PCA	GCST90200432	threonine	2622_18_HMOX2_HO_2	2622_18_HMOX2_HO_2	4	-0.0282346	0.0271542	0.298437	DeCODE	P30519	Chen et al.	threonine	HMDB0000167	ENSG00000103415	HMOX2	FALSE
110162	MR-PCA	GCST90200432	threonine	2642_4_PAFAH1B2_PAFAH_beta_subunit	2642_4_PAFAH1B2_PAFAH_beta_subunit	4	-0.0390236	0.0271268	0.150274	DeCODE	P68402	Chen et al.	threonine	HMDB0000167	ENSG00000168092	PAFAH1B2	FALSE
110163	MR-PCA	GCST90200432	threonine	2870_29_RAC1_RAC1	2870_29_RAC1_RAC1	4	-0.00946786	0.0271732	0.72752	DeCODE	P63000	Chen et al.	threonine	HMDB0000167	ENSG00000136238	RAC1	FALSE
110164	MR-PCA	GCST90200432	threonine	2943_5_CYP3A4_Cytochrome_P450_3A4	2943_5_CYP3A4_Cytochrome_P450_3A4	4	-0.0850833	0.0271539	0.00172807	DeCODE	P08684	Chen et al.	threonine	HMDB0000167	ENSG00000160868	CYP3A4	FALSE
110165	MR-PCA	GCST90200432	threonine	2991_9_IL1R1_IL_1_sRI	2991_9_IL1R1_IL_1_sRI	4	0.019414	0.0271395	0.474398	DeCODE	P14778	Chen et al.	threonine	HMDB0000167	ENSG00000115594	IL1R1	FALSE
110166	MR-PCA	GCST90200432	threonine	2993_1_IL18RAP_IL_18_Rb	2993_1_IL18RAP_IL_18_Rb	4	-0.0539617	0.027166	0.0469923	DeCODE	O95256	Chen et al.	threonine	HMDB0000167	ENSG00000115607	IL18RAP	FALSE
110167	MR-PCA	GCST90200432	threonine	2994_71_IL1RL2_IL_1Rrp2	2994_71_IL1RL2_IL_1Rrp2	4	-0.0487009	0.02715	0.0728492	DeCODE	Q9HB29	Chen et al.	threonine	HMDB0000167	ENSG00000115598	IL1RL2	FALSE
110168	MR-PCA	GCST90200432	threonine	3182_38_ENTPD1_CD39	3182_38_ENTPD1_CD39	4	-0.0612653	0.0271715	0.0241482	DeCODE	P49961	Chen et al.	threonine	HMDB0000167	ENSG00000138185	ENTPD1	FALSE
110169	MR-PCA	GCST90200432	threonine	3192_3_CNDP2_Glutamate_carboxypeptidase	3192_3_CNDP2_Glutamate_carboxypeptidase	4	-0.0485091	0.0271496	0.0739809	DeCODE	Q96KP4	Chen et al.	threonine	HMDB0000167	ENSG00000133313	CNDP2	FALSE
110170	MR-PCA	GCST90200432	threonine	3232_28_ACP5_TrATPase	3232_28_ACP5_TrATPase	4	0.0427488	0.0271445	0.115289	DeCODE	P13686	Chen et al.	threonine	HMDB0000167	ENSG00000102575	ACP5	FALSE
110171	MR-PCA	GCST90200432	threonine	3343_1_ACY1_Aminoacylase_1	3343_1_ACY1_Aminoacylase_1	4	-0.12117	0.0271485	8.07312e-06	DeCODE	Q03154	Chen et al.	threonine	HMDB0000167	ENSG00000114786	ACY1	FALSE
110172	MR-PCA	GCST90200432	threonine	3583_54_ARSA_Arylsulfatase_A	3583_54_ARSA_Arylsulfatase_A	4	-0.0648613	0.0271258	0.0167966	DeCODE	P15289	Chen et al.	threonine	HMDB0000167	ENSG00000100299	ARSA	FALSE
110173	MR-PCA	GCST90200432	threonine	3761_4_PTGS2_COX_2	3761_4_PTGS2_COX_2	4	-0.0369367	0.0272196	0.174784	DeCODE	P35354	Chen et al.	threonine	HMDB0000167	ENSG00000073756	PTGS2	FALSE
110174	MR-PCA	GCST90200432	threonine	3800_71_CKB_CK_BB	3800_71_CKB_CK_BB	4	-0.0233488	0.0271752	0.390233	DeCODE	P12277	Chen et al.	threonine	HMDB0000167	ENSG00000166165	CKB	FALSE
110175	MR-PCA	GCST90200432	threonine	3848_14_GAPDH_GAPDH__liver	3848_14_GAPDH_GAPDH__liver	4	-0.00529658	0.0272029	0.845623	DeCODE	P04406	Chen et al.	threonine	HMDB0000167	ENSG00000111640	GAPDH	FALSE
110176	MR-PCA	GCST90200432	threonine	3890_8_LDHB_LDH_H_1	3890_8_LDHB_LDH_H_1	4	0.0168887	0.0274232	0.53799	DeCODE	P07195	Chen et al.	threonine	HMDB0000167	ENSG00000111716	LDHB	FALSE
110177	MR-PCA	GCST90200432	threonine	4234_8_IL1RL1_IL_1_R4	4234_8_IL1RL1_IL_1_R4	4	0.00189385	0.0271443	0.944377	DeCODE	Q01638	Chen et al.	threonine	HMDB0000167	ENSG00000115602	IL1RL1	FALSE
110178	MR-PCA	GCST90200432	threonine	4294_16_SPHK1_Sphingosine_kinase_1	4294_16_SPHK1_Sphingosine_kinase_1	4	-0.0350129	0.02713	0.196856	DeCODE	Q9NYA1	Chen et al.	threonine	HMDB0000167	ENSG00000176170	SPHK1	FALSE
110179	MR-PCA	GCST90200432	threonine	4301_58_TK1_Thymidine_kinase	4301_58_TK1_Thymidine_kinase	4	-0.0531599	0.0271015	0.0498189	DeCODE	P04183	Chen et al.	threonine	HMDB0000167	ENSG00000167900	TK1	FALSE
110180	MR-PCA	GCST90200432	threonine	4435_66_ENPP7_ENPP7	4435_66_ENPP7_ENPP7	4	-0.0393141	0.0271504	0.147615	DeCODE	Q6UWV6	Chen et al.	threonine	HMDB0000167	ENSG00000182156	ENPP7	FALSE
110181	MR-PCA	GCST90200432	threonine	4436_1_ENTPD3_ENTP3	4436_1_ENTPD3_ENTP3	4	-0.0552978	0.0271294	0.0415203	DeCODE	O75355	Chen et al.	threonine	HMDB0000167	ENSG00000168032	ENTPD3	FALSE
110182	MR-PCA	GCST90200432	threonine	4437_56_ENTPD5_ENTP5	4437_56_ENTPD5_ENTP5	4	0.008279	0.0271736	0.760617	DeCODE	O75356	Chen et al.	threonine	HMDB0000167	ENSG00000187097	ENTPD5	FALSE
110183	MR-PCA	GCST90200432	threonine	4468_21_SPHK2_SPHK2	4468_21_SPHK2_SPHK2	4	-0.040532	0.0271099	0.134889	DeCODE	Q9NRA0	Chen et al.	threonine	HMDB0000167	ENSG00000063176	SPHK2	FALSE
110184	MR-PCA	GCST90200432	threonine	4535_50_BST1_BST1	4535_50_BST1_BST1	4	-0.005553	0.0271462	0.837916	DeCODE	Q10588	Chen et al.	threonine	HMDB0000167	ENSG00000109743	BST1	FALSE
110185	MR-PCA	GCST90200432	threonine	4559_64_KYNU_KYNU	4559_64_KYNU_KYNU	4	-0.0835857	0.0271391	0.00207066	DeCODE	Q16719	Chen et al.	threonine	HMDB0000167	ENSG00000115919	KYNU	FALSE
110186	MR-PCA	GCST90200432	threonine	4965_27_ATP5B_ATP_synthase_beta_chain	4965_27_ATP5B_ATP_synthase_beta_chain	4	-0.0398999	0.0271236	0.141281	DeCODE	P06576	Chen et al.	threonine	HMDB0000167	ENSG00000110955	ATP5B	FALSE
110187	MR-PCA	GCST90200432	threonine	5011_11_NAMPT_PBEF	5011_11_NAMPT_PBEF	4	0.0286398	0.027156	0.291589	DeCODE	P43490	Chen et al.	threonine	HMDB0000167	ENSG00000105835	NAMPT	FALSE
110188	MR-PCA	GCST90200432	threonine	5015_15_PLA2G7_PAFAH	5015_15_PLA2G7_PAFAH	4	0.0375552	0.0271644	0.166812	DeCODE	Q13093	Chen et al.	threonine	HMDB0000167	ENSG00000146070	PLA2G7	FALSE
110189	MR-PCA	GCST90200432	threonine	5020_50_PGK1_phosphoglycerate_kinase_1	5020_50_PGK1_phosphoglycerate_kinase_1	4	-0.0297666	0.0271561	0.273023	DeCODE	P00558	Chen et al.	threonine	HMDB0000167	ENSG00000102144	PGK1	FALSE
110190	MR-PCA	GCST90200432	threonine	5030_52_SIRT2_SIRT2	5030_52_SIRT2_SIRT2	4	-0.0486586	0.0271497	0.0730956	DeCODE	Q8IXJ6	Chen et al.	threonine	HMDB0000167	ENSG00000068903	SIRT2	FALSE
110191	MR-PCA	GCST90200432	threonine	5082_51_IL1RAPL2_IL_1_sR9	5082_51_IL1RAPL2_IL_1_sR9	4	-0.0112235	0.0271574	0.679405	DeCODE	Q9NP60	Chen et al.	threonine	HMDB0000167	ENSG00000189108	IL1RAPL2	FALSE
110192	MR-PCA	GCST90200432	threonine	5229_90_IMPDH1_IMDH1	5229_90_IMPDH1_IMDH1	4	0.0060399	0.0272198	0.824397	DeCODE	P20839	Chen et al.	threonine	HMDB0000167	ENSG00000106348	IMPDH1	FALSE
110193	MR-PCA	GCST90200432	threonine	5250_53_IMPDH2_IMDH2	5250_53_IMPDH2_IMDH2	4	-0.0286152	0.0271845	0.292511	DeCODE	P12268	Chen et al.	threonine	HMDB0000167	ENSG00000178035	IMPDH2	FALSE
110194	MR-PCA	GCST90200432	threonine	5456_59_CNDP1_CNDP1	5456_59_CNDP1_CNDP1	4	-0.0836182	0.0271371	0.00206082	DeCODE	Q96KN2	Chen et al.	threonine	HMDB0000167	ENSG00000150656	CNDP1	FALSE
110195	MR-PCA	GCST90200432	threonine	5478_50_FOLH1_PSMA	5478_50_FOLH1_PSMA	4	-0.0455056	0.0271215	0.0933782	DeCODE	Q04609	Chen et al.	threonine	HMDB0000167	ENSG00000086205	FOLH1	FALSE
110196	MR-PCA	GCST90200432	threonine	5620_13_PAM_AMD	5620_13_PAM_AMD	4	0.0148876	0.0271541	0.583511	DeCODE	P19021	Chen et al.	threonine	HMDB0000167	ENSG00000145730	PAM	FALSE
110197	MR-PCA	GCST90200432	threonine	5742_14_ACP6_PPA6	5742_14_ACP6_PPA6	3	-0.0108814	0.0332437	0.743424	DeCODE	Q9NPH0	Chen et al.	threonine	HMDB0000167	ENSG00000162836	ACP6	FALSE
110198	MR-PCA	GCST90200432	threonine	5843_60_EHMT2_NG36	5843_60_EHMT2_NG36	4	0.102928	0.0271525	0.000150191	DeCODE	Q96KQ7	Chen et al.	threonine	HMDB0000167	ENSG00000204371	EHMT2	FALSE
110199	MR-PCA	GCST90200432	threonine	5867_60_ARG1_ARGI1	5867_60_ARG1_ARGI1	4	-0.00473648	0.0271367	0.86144	DeCODE	P05089	Chen et al.	threonine	HMDB0000167	ENSG00000118520	ARG1	FALSE
110200	MR-PCA	GCST90200432	threonine	5909_51_NME1_Nucleoside_diphosphate_kinase_A	5909_51_NME1_Nucleoside_diphosphate_kinase_A	4	-0.0500854	0.0271535	0.0651059	DeCODE	P15531	Chen et al.	threonine	HMDB0000167	ENSG00000239672	NME1	FALSE
110201	MR-PCA	GCST90200432	threonine	6077_63_CECR1_CECR1	6077_63_CECR1_CECR1	4	-0.0156958	0.027153	0.563231	DeCODE	Q9NZK5	Chen et al.	threonine	HMDB0000167	ENSG00000093072	CECR1	FALSE
110202	MR-PCA	GCST90200432	threonine	6221_1_ADPGK_ADPGK	6221_1_ADPGK_ADPGK	4	-0.0353289	0.0271621	0.193372	DeCODE	Q9BRR6	Chen et al.	threonine	HMDB0000167	ENSG00000159322	ADPGK	FALSE
110203	MR-PCA	GCST90200432	threonine	6431_68_PCYOX1_PCYOX	6431_68_PCYOX1_PCYOX	4	-0.0842692	0.0271853	0.00193644	DeCODE	Q9UHG3	Chen et al.	threonine	HMDB0000167	ENSG00000116005	PCYOX1	FALSE
110204	MR-PCA	GCST90200432	threonine	6434_18_AOC2_Amine_oxidase	6434_18_AOC2_Amine_oxidase	4	0.00708693	0.0271742	0.79425	DeCODE	O75106	Chen et al.	threonine	HMDB0000167	ENSG00000131480	AOC2	FALSE
110205	MR-PCA	GCST90200432	threonine	6480_1_CANT1_CANT1	6480_1_CANT1_CANT1	4	-0.013587	0.0270862	0.615934	DeCODE	Q8WVQ1	Chen et al.	threonine	HMDB0000167	ENSG00000171302	CANT1	FALSE
110206	MR-PCA	GCST90200432	threonine	6706_18_ALPPL2_PPBN	6706_18_ALPPL2_PPBN	4	-0.0582158	0.0272376	0.0325711	DeCODE	P10696	Chen et al.	threonine	HMDB0000167	ENSG00000163286	ALPPL2	FALSE
110207	MR-PCA	GCST90200432	threonine	6715_63_ALPPL2_PPBN	6715_63_ALPPL2_PPBN	4	-0.0254292	0.0271732	0.349365	DeCODE	P10696	Chen et al.	threonine	HMDB0000167	ENSG00000163286	ALPPL2	FALSE
110208	MR-PCA	GCST90200432	threonine	6923_1_PLOD2_PLOD2	6923_1_PLOD2_PLOD2	4	-0.00796621	0.0271544	0.769242	DeCODE	O00469	Chen et al.	threonine	HMDB0000167	ENSG00000152952	PLOD2	FALSE
110209	MR-PCA	GCST90200432	threonine	6998_106_ASPH_HAAH	6998_106_ASPH_HAAH	4	-0.0345809	0.0271816	0.203296	DeCODE	Q12797	Chen et al.	threonine	HMDB0000167	ENSG00000198363	ASPH	FALSE
110210	MR-PCA	GCST90200432	threonine	7137_8_MSRA_MSRA	7137_8_MSRA_MSRA	4	0.00440999	0.0271591	0.87101	DeCODE	Q9UJ68	Chen et al.	threonine	HMDB0000167	ENSG00000175806	MSRA	FALSE
110211	MR-PCA	GCST90200432	threonine	7206_20_FBP1_F16P1	7206_20_FBP1_F16P1	4	-0.125406	0.0271272	3.78449e-06	DeCODE	P09467	Chen et al.	threonine	HMDB0000167	ENSG00000165140	FBP1	FALSE
110212	MR-PCA	GCST90200432	threonine	7267_2_SPTLC2_LCB2	7267_2_SPTLC2_LCB2	4	-0.0216627	0.0271482	0.424905	DeCODE	O15270	Chen et al.	threonine	HMDB0000167	ENSG00000100596	SPTLC2	FALSE
110213	MR-PCA	GCST90200432	threonine	7761_125_CHKB_CHKB	7761_125_CHKB_CHKB	4	-0.0224354	0.0271356	0.408357	DeCODE	Q9Y259	Chen et al.	threonine	HMDB0000167	ENSG00000100288	CHKB	FALSE
110214	MR-PCA	GCST90200432	threonine	7824_88_MSRB3_MSRB3	7824_88_MSRB3_MSRB3	4	-0.0125214	0.0271643	0.644835	DeCODE	Q8IXL7	Chen et al.	threonine	HMDB0000167	ENSG00000174099	MSRB3	FALSE
110215	MR-PCA	GCST90200432	threonine	7825_7_ABHD12_ABD12	7825_7_ABHD12_ABD12	4	-0.00544369	0.0271198	0.840911	DeCODE	Q8N2K0	Chen et al.	threonine	HMDB0000167	ENSG00000100997	ABHD12	FALSE
110216	MR-PCA	GCST90200432	threonine	7879_12_CYP3A4_Cytochrome_P450_3A4	7879_12_CYP3A4_Cytochrome_P450_3A4	4	-0.0396007	0.0272166	0.145663	DeCODE	P08684	Chen et al.	threonine	HMDB0000167	ENSG00000160868	CYP3A4	FALSE
110217	MR-PCA	GCST90200432	threonine	7886_26_SPTLC1_SPTC1	7886_26_SPTLC1_SPTC1	4	-0.0158881	0.0271435	0.558322	DeCODE	O15269	Chen et al.	threonine	HMDB0000167	ENSG00000090054	SPTLC1	FALSE
110218	MR-PCA	GCST90200432	threonine	7986_98_NAALAD2_NALD2	7986_98_NAALAD2_NALD2	4	-0.0154875	0.0271345	0.568158	DeCODE	Q9Y3Q0	Chen et al.	threonine	HMDB0000167	ENSG00000077616	NAALAD2	FALSE
110219	MR-PCA	GCST90200432	threonine	7999_23_ENTPD1_CD39	7999_23_ENTPD1_CD39	4	-0.0224399	0.0271531	0.408565	DeCODE	P49961	Chen et al.	threonine	HMDB0000167	ENSG00000138185	ENTPD1	FALSE
110220	MR-PCA	GCST90200432	threonine	8004_15_GAPDHS_G3PT	8004_15_GAPDHS_G3PT	4	-0.0287552	0.0271547	0.289626	DeCODE	O14556	Chen et al.	threonine	HMDB0000167	ENSG00000105679	GAPDHS	FALSE
110221	MR-PCA	GCST90200432	threonine	8011_96_PAPL_PAPL	8011_96_PAPL_PAPL	4	-0.0483539	0.0271287	0.0746859	DeCODE	Q6ZNF0	Chen et al.	threonine	HMDB0000167	ENSG00000183760	ACP7	FALSE
110222	MR-PCA	GCST90200432	threonine	8269_327_ARSK_ARSK	8269_327_ARSK_ARSK	4	-0.0264227	0.027221	0.331711	DeCODE	Q6UWY0	Chen et al.	threonine	HMDB0000167	ENSG00000164291	ARSK	FALSE
110223	MR-PCA	GCST90200432	threonine	8325_37_ADH4_ADH4	8325_37_ADH4_ADH4	4	-0.0510502	0.0271596	0.0601569	DeCODE	P08319	Chen et al.	threonine	HMDB0000167	ENSG00000198099	ADH4	FALSE
110224	MR-PCA	GCST90200432	threonine	8328_9_ETNK1_EKI1	8328_9_ETNK1_EKI1	4	-0.0527917	0.0271446	0.0517954	DeCODE	Q9HBU6	Chen et al.	threonine	HMDB0000167	ENSG00000139163	ETNK1	FALSE
110225	MR-PCA	GCST90200432	threonine	8396_42_FAAH2_FAAH2	8396_42_FAAH2_FAAH2	4	-0.0266266	0.0271256	0.326294	DeCODE	Q6GMR7	Chen et al.	threonine	HMDB0000167	ENSG00000165591	FAAH2	FALSE
110226	MR-PCA	GCST90200432	threonine	8569_147_ARL8B_ARL8B	8569_147_ARL8B_ARL8B	4	-0.0159111	0.0271242	0.55747	DeCODE	Q9NVJ2	Chen et al.	threonine	HMDB0000167	ENSG00000134108	ARL8B	FALSE
110227	MR-PCA	GCST90200432	threonine	8932_1_ENTPD6_ENTP6	8932_1_ENTPD6_ENTP6	4	-0.0235003	0.0270788	0.385477	DeCODE	O75354	Chen et al.	threonine	HMDB0000167	ENSG00000197586	ENTPD6	FALSE
110228	MR-PCA	GCST90200432	threonine	9000_177_SLC3A1_SLC31	9000_177_SLC3A1_SLC31	4	-0.0343245	0.0271261	0.205739	DeCODE	Q07837	Chen et al.	threonine	HMDB0000167	ENSG00000138079	SLC3A1	FALSE
110229	MR-PCA	GCST90200432	threonine	9045_3_SLC27A2_S27A2	9045_3_SLC27A2_S27A2	4	-0.0246851	0.0271454	0.363158	DeCODE	O14975	Chen et al.	threonine	HMDB0000167	ENSG00000140284	SLC27A2	FALSE
110230	MR-PCA	GCST90200432	threonine	9231_23_IMPAD1_IMPA3	9231_23_IMPAD1_IMPA3	4	0.054669	0.0271415	0.0439861	DeCODE	Q9NX62	Chen et al.	threonine	HMDB0000167	ENSG00000104331	IMPAD1	FALSE
110231	MR-PCA	GCST90200432	threonine	9237_54_ACP2_Lysosomal_acid_phosphatase	9237_54_ACP2_Lysosomal_acid_phosphatase	4	-0.0225772	0.0271507	0.405661	DeCODE	P11117	Chen et al.	threonine	HMDB0000167	ENSG00000134575	ACP2	FALSE
110232	MR-PCA	GCST90200432	threonine	9244_27_PPT1_PPT1	9244_27_PPT1_PPT1	4	-0.0113594	0.0271228	0.675353	DeCODE	P50897	Chen et al.	threonine	HMDB0000167	ENSG00000131238	PPT1	FALSE
110233	MR-PCA	GCST90200432	threonine	9385_4_GAA_GAA	9385_4_GAA_GAA	4	-0.0296568	0.0271452	0.274602	DeCODE	P10253	Chen et al.	threonine	HMDB0000167	ENSG00000171298	GAA	FALSE
110234	MR-PCA	GCST90200432	threonine	9482_110_NUDT9_NUDT9	9482_110_NUDT9_NUDT9	4	-0.0127734	0.0271531	0.638056	DeCODE	Q9BW91	Chen et al.	threonine	HMDB0000167	ENSG00000170502	NUDT9	FALSE
110235	MR-PCA	GCST90200432	threonine	9504_19_RAB27A_RB27A	9504_19_RAB27A_RB27A	4	-0.0208394	0.0271544	0.442819	DeCODE	P51159	Chen et al.	threonine	HMDB0000167	ENSG00000069974	RAB27A	FALSE
110236	MR-PCA	GCST90200432	threonine	9518_95_PLA1A_PLA1A	9518_95_PLA1A_PLA1A	4	-0.0210396	0.0271213	0.43789	DeCODE	Q53H76	Chen et al.	threonine	HMDB0000167	ENSG00000144837	PLA1A	FALSE
110237	MR-PCA	GCST90200432	threonine	9759_13_IDO1_INDO	9759_13_IDO1_INDO	4	0.00141811	0.0271254	0.958306	DeCODE	P14902	Chen et al.	threonine	HMDB0000167	ENSG00000131203	IDO1	FALSE
110238	MR-PCA	GCST90200432	threonine	9828_86_LDHC_LDHC	9828_86_LDHC_LDHC	4	-0.0304772	0.027145	0.261542	DeCODE	P07864	Chen et al.	threonine	HMDB0000167	ENSG00000166796	LDHC	FALSE
110239	MR-PCA	GCST90200432	threonine	9834_62_ADH1B_ADH1B	9834_62_ADH1B_ADH1B	4	-0.0425505	0.0272537	0.118459	DeCODE	P00325	Chen et al.	threonine	HMDB0000167	ENSG00000196616	ADH1B	FALSE
110240	MR-PCA	GCST90200432	threonine	9840_2_CDC42_Cdc42Hs	9840_2_CDC42_Cdc42Hs	4	-0.0159256	0.0271691	0.557763	DeCODE	P60953	Chen et al.	threonine	HMDB0000167	ENSG00000070831	CDC42	FALSE
110241	MR-PCA	GCST90200432	threonine	9855_10_RHOA_Rho_A	9855_10_RHOA_Rho_A	4	-0.00249451	0.0271487	0.926791	DeCODE	P61586	Chen et al.	threonine	HMDB0000167	ENSG00000067560	RHOA	FALSE
110242	MR-PCA	GCST90200432	threonine	9856_22_DHPS_DHYS	9856_22_DHPS_DHYS	4	0.0129132	0.0271488	0.634327	DeCODE	P49366	Chen et al.	threonine	HMDB0000167	ENSG00000095059	DHPS	FALSE
110243	MR-PCA	GCST90200432	threonine	9859_180_SAT1_SSAT_1	9859_180_SAT1_SSAT_1	4	-0.0455322	0.0271506	0.0935385	DeCODE	P21673	Chen et al.	threonine	HMDB0000167	ENSG00000130066	SAT1	FALSE
110244	MR-PCA	GCST90200432	threonine	9867_23_FBP2_F16P2	9867_23_FBP2_F16P2	4	-0.0260816	0.027146	0.336658	DeCODE	O00757	Chen et al.	threonine	HMDB0000167	ENSG00000130957	FBP2	FALSE
110245	MR-PCA	GCST90200432	threonine	9870_17_WARS_SYWC	9870_17_WARS_SYWC	4	-0.0465259	0.0271417	0.0864942	DeCODE	P23381	Chen et al.	threonine	HMDB0000167	ENSG00000140105	WARS	FALSE
110246	MR-PCA	GCST90200432	threonine	9880_33_TDO2_T23O	9880_33_TDO2_T23O	4	-0.0871672	0.0271496	0.00132447	DeCODE	P48775	Chen et al.	threonine	HMDB0000167	ENSG00000151790	TDO2	FALSE
110247	MR-PCA	GCST90200432	threonine	9885_41_RAP2A_RAP2A	9885_41_RAP2A_RAP2A	4	-0.00747958	0.027043	0.782102	DeCODE	P10114	Chen et al.	threonine	HMDB0000167	ENSG00000125249	RAP2A	FALSE
110248	MR-PCA	GCST90200432	threonine	9910_9_MTAP_MTAP	9910_9_MTAP_MTAP	4	-0.0649621	0.0271544	0.0167422	DeCODE	Q13126	Chen et al.	threonine	HMDB0000167	ENSG00000099810	MTAP	FALSE
110252	MR-PCA	GCST90200432	threonine	ACADM:P11310:OID31277:v1:Oncology_II	ACADM:P11310:OID31277:v1:Oncology_II	4	0.002455	0.028104	0.93039	PPP	P11310	Chen et al.	threonine	HMDB0000167	ENSG00000117054	ACADM	FALSE
110253	MR-PCA	GCST90200432	threonine	ACHE:P22303:OID30585:v1:Inflammation_II	ACHE:P22303:OID30585:v1:Inflammation_II	4	0.0529318	0.0281637	0.060185	PPP	P22303	Chen et al.	threonine	HMDB0000167	ENSG00000087085	ACHE	FALSE
110255	MR-PCA	GCST90200432	threonine	ACOT13:Q9NPJ3:OID31522:v1:Oncology_II	ACOT13:Q9NPJ3:OID31522:v1:Oncology_II	4	-0.0596633	0.0279107	0.032545	PPP	Q9NPJ3	Chen et al.	threonine	HMDB0000167	ENSG00000112304	ACOT13	FALSE
110256	MR-PCA	GCST90200432	threonine	ACOX1:Q15067:OID20124:v1:Cardiometabolic	ACOX1:Q15067:OID20124:v1:Cardiometabolic	4	-0.0400905	0.0279536	0.151521	PPP	Q15067	Chen et al.	threonine	HMDB0000167	ENSG00000161533	ACOX1	FALSE
110259	MR-PCA	GCST90200432	threonine	ACP5:P13686:OID20314:v1:Cardiometabolic	ACP5:P13686:OID20314:v1:Cardiometabolic	4	0.0372829	0.0278704	0.180986	PPP	P13686	Chen et al.	threonine	HMDB0000167	ENSG00000102575	ACP5	FALSE
110260	MR-PCA	GCST90200432	threonine	ACP6:Q9NPH0:OID21432:v1:Oncology	ACP6:Q9NPH0:OID21432:v1:Oncology	4	-0.00701795	0.0278664	0.801163	PPP	Q9NPH0	Chen et al.	threonine	HMDB0000167	ENSG00000162836	ACP6	FALSE
110261	MR-PCA	GCST90200432	threonine	ACY1:Q03154:OID20137:v1:Cardiometabolic	ACY1:Q03154:OID20137:v1:Cardiometabolic	4	-0.133806	0.0279469	1.68551e-06	PPP	Q03154	Chen et al.	threonine	HMDB0000167	ENSG00000114786	ACY1	FALSE
110262	MR-PCA	GCST90200432	threonine	ACYP1:P07311:OID30642:v1:Inflammation_II	ACYP1:P07311:OID30642:v1:Inflammation_II	4	-0.00769588	0.02822	0.785076	PPP	P07311	Chen et al.	threonine	HMDB0000167	ENSG00000119640	ACYP1	FALSE
110264	MR-PCA	GCST90200432	threonine	ADA2:Q9NZK5:OID20394:v1:Cardiometabolic	ADA2:Q9NZK5:OID20394:v1:Cardiometabolic	4	0.0437397	0.0280703	0.119181	PPP	Q9NZK5	Chen et al.	threonine	HMDB0000167	ENSG00000093072	CECR1	FALSE
110265	MR-PCA	GCST90200432	threonine	ADA:P00813:OID20645:v1:Inflammation	ADA:P00813:OID20645:v1:Inflammation	4	0.0166753	0.0278078	0.548732	PPP	P00813	Chen et al.	threonine	HMDB0000167	ENSG00000196839	ADA	FALSE
110267	MR-PCA	GCST90200432	threonine	ADH1B:P00325:OID30612:v1:Inflammation_II	ADH1B:P00325:OID30612:v1:Inflammation_II	4	-0.0431588	0.0281655	0.125442	PPP	P00325	Chen et al.	threonine	HMDB0000167	ENSG00000196616	ADH1B	FALSE
110269	MR-PCA	GCST90200432	threonine	ADH4:P08319:OID20117:v1:Cardiometabolic	ADH4:P08319:OID20117:v1:Cardiometabolic	4	-0.0610765	0.0282269	0.0304822	PPP	P08319	Chen et al.	threonine	HMDB0000167	ENSG00000198099	ADH4	FALSE
110273	MR-PCA	GCST90200432	threonine	AHCY:P23526:OID20199:v1:Cardiometabolic	AHCY:P23526:OID20199:v1:Cardiometabolic	4	-0.0547256	0.0279542	0.050267	PPP	P23526	Chen et al.	threonine	HMDB0000167	ENSG00000101444	AHCY	FALSE
110274	MR-PCA	GCST90200432	threonine	AK2:P54819:OID31142:v1:Neurology_II	AK2:P54819:OID31142:v1:Neurology_II	4	-0.0821824	0.0278871	0.00320906	PPP	P54819	Chen et al.	threonine	HMDB0000167	ENSG00000004455	AK2	FALSE
110275	MR-PCA	GCST90200432	threonine	ALDH5A1:P51649:OID31047:v1:Neurology_II	ALDH5A1:P51649:OID31047:v1:Neurology_II	4	-6.64791e-05	0.0278791	0.998097	PPP	P51649	Chen et al.	threonine	HMDB0000167	ENSG00000112294	ALDH5A1	FALSE
110279	MR-PCA	GCST90200432	threonine	ALPI:P09923:OID30497:v1:Inflammation_II	ALPI:P09923:OID30497:v1:Inflammation_II	4	0.0175548	0.028254	0.534387	PPP	P09923	Chen et al.	threonine	HMDB0000167	ENSG00000163295	ALPI	FALSE
110280	MR-PCA	GCST90200432	threonine	ALPP:P05187:OID21383:v1:Oncology	ALPP:P05187:OID21383:v1:Oncology	4	-0.0433042	0.0280211	0.122246	PPP	P05187	Chen et al.	threonine	HMDB0000167	ENSG00000163283	ALPP	FALSE
110281	MR-PCA	GCST90200432	threonine	AMDHD2:Q9Y303:OID30366:v1:Cardiometabolic_II	AMDHD2:Q9Y303:OID30366:v1:Cardiometabolic_II	4	0.0154704	0.0278591	0.578684	PPP	Q9Y303	Chen et al.	threonine	HMDB0000167	ENSG00000162066	AMDHD2	FALSE
110282	MR-PCA	GCST90200432	threonine	AMPD3:Q01432:OID31139:v1:Neurology_II	AMPD3:Q01432:OID31139:v1:Neurology_II	4	0.0436687	0.0278878	0.117379	PPP	Q01432	Chen et al.	threonine	HMDB0000167	ENSG00000133805	AMPD3	FALSE
110283	MR-PCA	GCST90200432	threonine	AMY1A_AMY1B_AMY1C:P0DUB6_P0DTE7_P0DTE8:OID30707:v1:Inflammation_II	AMY1A_AMY1B_AMY1C:P0DUB6_P0DTE7_P0DTE8:OID30707:v1:Inflammation_II	4	-0.00258861	0.0287722	0.928312	PPP	P0DUB6_P0DTE7_P0DTE8	Chen et al.	threonine	HMDB0000167	ENSG00000187733	AMY1C	FALSE
110284	MR-PCA	GCST90200432	threonine	AMY2A:P04746:OID20333:v1:Cardiometabolic	AMY2A:P04746:OID20333:v1:Cardiometabolic	4	0.045247	0.028638	0.114115	PPP	P04746	Chen et al.	threonine	HMDB0000167	ENSG00000243480	AMY2A	FALSE
110285	MR-PCA	GCST90200432	threonine	AMY2B:P19961:OID20340:v1:Cardiometabolic	AMY2B:P19961:OID20340:v1:Cardiometabolic	4	0.0770496	0.029122	0.00815097	PPP	P19961	Chen et al.	threonine	HMDB0000167	ENSG00000240038	AMY2B	FALSE
110286	MR-PCA	GCST90200432	threonine	ANPEP:P15144:OID20350:v1:Cardiometabolic	ANPEP:P15144:OID20350:v1:Cardiometabolic	4	0.0479453	0.0279316	0.086066	PPP	P15144	Chen et al.	threonine	HMDB0000167	ENSG00000166825	ANPEP	FALSE
110288	MR-PCA	GCST90200432	threonine	AOC3:Q16853:OID20389:v1:Cardiometabolic	AOC3:Q16853:OID20389:v1:Cardiometabolic	4	0.0809078	0.027905	0.00373872	PPP	Q16853	Chen et al.	threonine	HMDB0000167	ENSG00000131471	AOC3	FALSE
110290	MR-PCA	GCST90200432	threonine	ARF6:P62330:OID31523:v1:Oncology_II	ARF6:P62330:OID31523:v1:Oncology_II	4	-0.071513	0.0279093	0.0103969	PPP	P62330	Chen et al.	threonine	HMDB0000167	ENSG00000165527	ARF6	FALSE
110291	MR-PCA	GCST90200432	threonine	ARG1:P05089:OID21445:v1:Oncology	ARG1:P05089:OID21445:v1:Oncology	4	-0.00505329	0.0280534	0.857049	PPP	P05089	Chen et al.	threonine	HMDB0000167	ENSG00000118520	ARG1	FALSE
110292	MR-PCA	GCST90200432	threonine	ARG2:P78540:OID31339:v1:Oncology_II	ARG2:P78540:OID31339:v1:Oncology_II	4	0.0211263	0.0279194	0.449237	PPP	P78540	Chen et al.	threonine	HMDB0000167	ENSG00000081181	ARG2	FALSE
110294	MR-PCA	GCST90200432	threonine	ARSA:P15289:OID21138:v1:Neurology	ARSA:P15289:OID21138:v1:Neurology	4	-0.00447589	0.0279567	0.872801	PPP	P15289	Chen et al.	threonine	HMDB0000167	ENSG00000100299	ARSA	FALSE
110298	MR-PCA	GCST90200432	threonine	ASS1:P00966:OID30170:v1:Cardiometabolic_II	ASS1:P00966:OID30170:v1:Cardiometabolic_II	4	-0.164612	0.0282958	5.97177e-09	PPP	P00966	Chen et al.	threonine	HMDB0000167	ENSG00000130707	ASS1	FALSE
110300	MR-PCA	GCST90200432	threonine	BCAT1:P54687:OID30312:v1:Cardiometabolic_II	BCAT1:P54687:OID30312:v1:Cardiometabolic_II	4	-0.0240245	0.0278509	0.38835	PPP	P54687	Chen et al.	threonine	HMDB0000167	ENSG00000060982	BCAT1	FALSE
110301	MR-PCA	GCST90200432	threonine	BCAT2:O15382:OID30844:v1:Neurology_II	BCAT2:O15382:OID30844:v1:Neurology_II	4	0.0314607	0.0283036	0.266334	PPP	O15382	Chen et al.	threonine	HMDB0000167	ENSG00000105552	BCAT2	FALSE
110302	MR-PCA	GCST90200432	threonine	BCHE:P06276:OID30717:v1:Inflammation_II	BCHE:P06276:OID30717:v1:Inflammation_II	4	-0.0762336	0.0280865	0.00664284	PPP	P06276	Chen et al.	threonine	HMDB0000167	ENSG00000114200	BCHE	FALSE
110303	MR-PCA	GCST90200432	threonine	BHMT2:Q9H2M3:OID30051:v1:Cardiometabolic_II	BHMT2:Q9H2M3:OID30051:v1:Cardiometabolic_II	4	0.00231551	0.0283055	0.934803	PPP	Q9H2M3	Chen et al.	threonine	HMDB0000167	ENSG00000132840	BHMT2	FALSE
110305	MR-PCA	GCST90200432	threonine	BLVRB:P30043:OID21141:v1:Neurology	BLVRB:P30043:OID21141:v1:Neurology	4	0.0395352	0.0279569	0.157318	PPP	P30043	Chen et al.	threonine	HMDB0000167	ENSG00000090013	BLVRB	FALSE
110307	MR-PCA	GCST90200432	threonine	BST1:Q10588:OID21051:v1:Neurology	BST1:Q10588:OID21051:v1:Neurology	4	-0.0376816	0.0278409	0.175907	PPP	Q10588	Chen et al.	threonine	HMDB0000167	ENSG00000109743	BST1	FALSE
110309	MR-PCA	GCST90200432	threonine	CANT1:Q8WVQ1:OID20181:v1:Cardiometabolic	CANT1:Q8WVQ1:OID20181:v1:Cardiometabolic	4	-0.125409	0.0279519	7.23653e-06	PPP	Q8WVQ1	Chen et al.	threonine	HMDB0000167	ENSG00000171302	CANT1	FALSE
110312	MR-PCA	GCST90200432	threonine	CBS:P35520:OID30200:v1:Cardiometabolic_II	CBS:P35520:OID30200:v1:Cardiometabolic_II	4	-0.00786966	0.0282276	0.780403	PPP	P35520	Chen et al.	threonine	HMDB0000167	ENSG00000160200	CBS	FALSE
110313	MR-PCA	GCST90200432	threonine	CDA:P32320:OID30345:v1:Cardiometabolic_II	CDA:P32320:OID30345:v1:Cardiometabolic_II	4	0.0453943	0.0278796	0.103478	PPP	P32320	Chen et al.	threonine	HMDB0000167	ENSG00000158825	CDA	FALSE
110317	MR-PCA	GCST90200432	threonine	CES1:P23141:OID20244:v1:Cardiometabolic	CES1:P23141:OID20244:v1:Cardiometabolic	4	-0.115242	0.0279054	3.63182e-05	PPP	P23141	Chen et al.	threonine	HMDB0000167	ENSG00000198848	CES1	FALSE
110318	MR-PCA	GCST90200432	threonine	CES2:O00748:OID21366:v1:Oncology	CES2:O00748:OID21366:v1:Oncology	4	-0.0113851	0.02802	0.684506	PPP	O00748	Chen et al.	threonine	HMDB0000167	ENSG00000172831	CES2	FALSE
110319	MR-PCA	GCST90200432	threonine	CHAC2:Q8WUX2:OID21230:v1:Oncology	CHAC2:Q8WUX2:OID21230:v1:Oncology	4	0.0184924	0.028286	0.513263	PPP	Q8WUX2	Chen et al.	threonine	HMDB0000167	ENSG00000143942	CHAC2	FALSE
110322	MR-PCA	GCST90200432	threonine	CKB:P12277:OID30400:v1:Cardiometabolic_II	CKB:P12277:OID30400:v1:Cardiometabolic_II	4	0.115001	0.0278542	3.64873e-05	PPP	P12277	Chen et al.	threonine	HMDB0000167	ENSG00000166165	CKB	FALSE
110324	MR-PCA	GCST90200432	threonine	CKMT1A_CKMT1B:P12532:OID20721:v1:Inflammation	CKMT1A_CKMT1B:P12532:OID20721:v1:Inflammation	4	0.000116496	0.0280239	0.996683	PPP	P12532	Chen et al.	threonine	HMDB0000167	ENSG00000237289	CKMT1A	FALSE
110325	MR-PCA	GCST90200432	threonine	CNDP1:Q96KN2:OID20347:v1:Cardiometabolic	CNDP1:Q96KN2:OID20347:v1:Cardiometabolic	4	-0.106863	0.0279024	0.000128194	PPP	Q96KN2	Chen et al.	threonine	HMDB0000167	ENSG00000150656	CNDP1	FALSE
110327	MR-PCA	GCST90200432	threonine	COMT:P21964:OID20086:v1:Cardiometabolic	COMT:P21964:OID20086:v1:Cardiometabolic	4	-0.0624465	0.0283307	0.0275106	PPP	P21964	Chen et al.	threonine	HMDB0000167	ENSG00000093010	COMT	FALSE
110330	MR-PCA	GCST90200432	threonine	DARS1:P14868:OID20903:v1:Neurology	DARS1:P14868:OID20903:v1:Neurology	4	-0.0572695	0.0280865	0.0414462	PPP	P14868	Chen et al.	threonine	HMDB0000167	ENSG00000115866	DARS	FALSE
110331	MR-PCA	GCST90200432	threonine	DBH:P09172:OID30703:v1:Inflammation_II	DBH:P09172:OID30703:v1:Inflammation_II	4	-0.00896282	0.0278611	0.747683	PPP	P09172	Chen et al.	threonine	HMDB0000167	ENSG00000123454	DBH	FALSE
110332	MR-PCA	GCST90200432	threonine	DGKA:P23743:OID30546:v1:Inflammation_II	DGKA:P23743:OID30546:v1:Inflammation_II	4	-0.0859304	0.0282519	0.00235337	PPP	P23743	Chen et al.	threonine	HMDB0000167	ENSG00000065357	DGKA	FALSE
110334	MR-PCA	GCST90200432	threonine	DGKZ:Q13574:OID20466:v1:Inflammation	DGKZ:Q13574:OID20466:v1:Inflammation	4	-0.039969	0.0282102	0.156533	PPP	Q13574	Chen et al.	threonine	HMDB0000167	ENSG00000149091	DGKZ	FALSE
110335	MR-PCA	GCST90200432	threonine	DHODH:Q02127:OID30137:v1:Cardiometabolic_II	DHODH:Q02127:OID30137:v1:Cardiometabolic_II	4	-0.0466122	0.0283056	0.0996097	PPP	Q02127	Chen et al.	threonine	HMDB0000167	ENSG00000102967	DHODH	FALSE
110336	MR-PCA	GCST90200432	threonine	DHPS:P49366:OID31357:v1:Oncology_II	DHPS:P49366:OID31357:v1:Oncology_II	4	-0.0449465	0.0279194	0.107426	PPP	P49366	Chen et al.	threonine	HMDB0000167	ENSG00000095059	DHPS	FALSE
110337	MR-PCA	GCST90200432	threonine	DNM1:Q05193:OID31458:v1:Oncology_II	DNM1:Q05193:OID31458:v1:Oncology_II	4	-0.0344579	0.0279107	0.216988	PPP	Q05193	Chen et al.	threonine	HMDB0000167	ENSG00000106976	DNM1	FALSE
110338	MR-PCA	GCST90200432	threonine	DNM3:Q9UQ16:OID31000:v1:Neurology_II	DNM3:Q9UQ16:OID31000:v1:Neurology_II	4	0.0329785	0.0278779	0.236823	PPP	Q9UQ16	Chen et al.	threonine	HMDB0000167	ENSG00000197959	DNM3	FALSE
110339	MR-PCA	GCST90200432	threonine	DTYMK:P23919:OID30308:v1:Cardiometabolic_II	DTYMK:P23919:OID30308:v1:Cardiometabolic_II	4	-0.0361235	0.0278497	0.194601	PPP	P23919	Chen et al.	threonine	HMDB0000167	ENSG00000168393	DTYMK	FALSE
110341	MR-PCA	GCST90200432	threonine	ENOPH1:Q9UHY7:OID31349:v1:Oncology_II	ENOPH1:Q9UHY7:OID31349:v1:Oncology_II	4	-0.0140724	0.0279195	0.614236	PPP	Q9UHY7	Chen et al.	threonine	HMDB0000167	ENSG00000145293	ENOPH1	FALSE
110343	MR-PCA	GCST90200432	threonine	ENPP7:Q6UWV6:OID20689:v1:Inflammation	ENPP7:Q6UWV6:OID20689:v1:Inflammation	4	-0.110128	0.0284193	0.000106572	PPP	Q6UWV6	Chen et al.	threonine	HMDB0000167	ENSG00000182156	ENPP7	FALSE
110348	MR-PCA	GCST90200432	threonine	ENTPD5:O75356:OID20104:v1:Cardiometabolic	ENTPD5:O75356:OID20104:v1:Cardiometabolic	4	0.0674603	0.0282263	0.0168492	PPP	O75356	Chen et al.	threonine	HMDB0000167	ENSG00000187097	ENTPD5	FALSE
110350	MR-PCA	GCST90200432	threonine	ENTPD6:O75354:OID20100:v1:Cardiometabolic	ENTPD6:O75354:OID20100:v1:Cardiometabolic	4	-0.00121902	0.0282276	0.965554	PPP	O75354	Chen et al.	threonine	HMDB0000167	ENSG00000197586	ENTPD6	FALSE
110354	MR-PCA	GCST90200432	threonine	FARSA:Q9Y285:OID30887:v1:Neurology_II	FARSA:Q9Y285:OID30887:v1:Neurology_II	4	-0.0708819	0.0282381	0.012068	PPP	Q9Y285	Chen et al.	threonine	HMDB0000167	ENSG00000179115	FARSA	FALSE
110356	MR-PCA	GCST90200432	threonine	FBP1:P09467:OID20227:v1:Cardiometabolic	FBP1:P09467:OID20227:v1:Cardiometabolic	4	-0.0608637	0.0279528	0.0294527	PPP	P09467	Chen et al.	threonine	HMDB0000167	ENSG00000165140	FBP1	FALSE
110360	MR-PCA	GCST90200432	threonine	FOLH1:Q04609:OID30430:v1:Inflammation_II	FOLH1:Q04609:OID30430:v1:Inflammation_II	4	-0.00490119	0.0282541	0.862283	PPP	Q04609	Chen et al.	threonine	HMDB0000167	ENSG00000086205	FOLH1	FALSE
110361	MR-PCA	GCST90200432	threonine	GAD1:Q99259:OID31166:v1:Oncology_II	GAD1:Q99259:OID31166:v1:Oncology_II	4	0.03349	0.028374	0.237878	PPP	Q99259	Chen et al.	threonine	HMDB0000167	ENSG00000128683	GAD1	FALSE
110362	MR-PCA	GCST90200432	threonine	GAD2:Q05329:OID30449:v1:Inflammation_II	GAD2:Q05329:OID30449:v1:Inflammation_II	4	-0.0635036	0.028254	0.0246018	PPP	Q05329	Chen et al.	threonine	HMDB0000167	ENSG00000136750	GAD2	FALSE
110363	MR-PCA	GCST90200432	threonine	GAMT:Q14353:OID30133:v1:Cardiometabolic_II	GAMT:Q14353:OID30133:v1:Cardiometabolic_II	4	-0.025177	0.0283052	0.373744	PPP	Q14353	Chen et al.	threonine	HMDB0000167	ENSG00000130005	GAMT	FALSE
110364	MR-PCA	GCST90200432	threonine	GAPDH:P04406:OID30600:v1:Inflammation_II	GAPDH:P04406:OID30600:v1:Inflammation_II	4	-0.0262029	0.0284903	0.357723	PPP	P04406	Chen et al.	threonine	HMDB0000167	ENSG00000111640	GAPDH	FALSE
110366	MR-PCA	GCST90200432	threonine	GART:P22102:OID31004:v1:Neurology_II	GART:P22102:OID31004:v1:Neurology_II	4	-0.00608343	0.0278796	0.82727	PPP	P22102	Chen et al.	threonine	HMDB0000167	ENSG00000159131	GART	FALSE
110369	MR-PCA	GCST90200432	threonine	GGCT:O75223:OID30304:v1:Cardiometabolic_II	GGCT:O75223:OID30304:v1:Cardiometabolic_II	4	-0.038361	0.0278772	0.168799	PPP	O75223	Chen et al.	threonine	HMDB0000167	ENSG00000006625	GGCT	FALSE
110370	MR-PCA	GCST90200432	threonine	GLA:P06280:OID30594:v1:Inflammation_II	GLA:P06280:OID30594:v1:Inflammation_II	4	-0.0893911	0.0281872	0.00151742	PPP	P06280	Chen et al.	threonine	HMDB0000167	ENSG00000102393	GLA	FALSE
110371	MR-PCA	GCST90200432	threonine	GMPR2:Q9P2T1:OID30623:v1:Inflammation_II	GMPR2:Q9P2T1:OID30623:v1:Inflammation_II	4	-0.0551208	0.0281643	0.0503339	PPP	Q9P2T1	Chen et al.	threonine	HMDB0000167	ENSG00000100938	GMPR2	FALSE
110372	MR-PCA	GCST90200432	threonine	GMPR:P36959:OID20641:v1:Inflammation	GMPR:P36959:OID20641:v1:Inflammation	4	-0.0283207	0.0278076	0.308462	PPP	P36959	Chen et al.	threonine	HMDB0000167	ENSG00000137198	GMPR	FALSE
110376	MR-PCA	GCST90200432	threonine	GUK1:Q16774:OID30148:v1:Cardiometabolic_II	GUK1:Q16774:OID30148:v1:Cardiometabolic_II	4	0.0018804	0.0283053	0.947033	PPP	Q16774	Chen et al.	threonine	HMDB0000167	ENSG00000143774	GUK1	FALSE
110377	MR-PCA	GCST90200432	threonine	HARS1:P12081:OID21086:v1:Neurology	HARS1:P12081:OID21086:v1:Neurology	4	-0.0828211	0.027955	0.00305	PPP	P12081	Chen et al.	threonine	HMDB0000167	ENSG00000170445	HARS	FALSE
110378	MR-PCA	GCST90200432	threonine	HDDC2:Q7Z4H3:OID31447:v1:Oncology_II	HDDC2:Q7Z4H3:OID31447:v1:Oncology_II	4	0.00428313	0.0279115	0.87804	PPP	Q7Z4H3	Chen et al.	threonine	HMDB0000167	ENSG00000111906	HDDC2	FALSE
110381	MR-PCA	GCST90200432	threonine	HK2:P52789:OID20065:v1:Cardiometabolic	HK2:P52789:OID20065:v1:Cardiometabolic	4	0.00235108	0.0282279	0.933621	PPP	P52789	Chen et al.	threonine	HMDB0000167	ENSG00000159399	HK2	FALSE
110382	MR-PCA	GCST90200432	threonine	HMGCL:P35914:OID30214:v1:Cardiometabolic_II	HMGCL:P35914:OID30214:v1:Cardiometabolic_II	4	-0.0205617	0.0282277	0.466355	PPP	P35914	Chen et al.	threonine	HMDB0000167	ENSG00000117305	HMGCL	FALSE
110383	MR-PCA	GCST90200432	threonine	HMOX1:P09601:OID20217:v1:Cardiometabolic	HMOX1:P09601:OID20217:v1:Cardiometabolic	4	0.0800416	0.0281393	0.00444842	PPP	P09601	Chen et al.	threonine	HMDB0000167	ENSG00000100292	HMOX1	FALSE
110385	MR-PCA	GCST90200432	threonine	HMOX2:P30519:OID20887:v1:Neurology	HMOX2:P30519:OID20887:v1:Neurology	4	-0.0311534	0.0282788	0.270614	PPP	P30519	Chen et al.	threonine	HMDB0000167	ENSG00000103415	HMOX2	FALSE
110386	MR-PCA	GCST90200432	threonine	HNMT:P50135:OID20975:v1:Neurology	HNMT:P50135:OID20975:v1:Neurology	4	0.0268081	0.0281354	0.340679	PPP	P50135	Chen et al.	threonine	HMDB0000167	ENSG00000150540	HNMT	FALSE
110388	MR-PCA	GCST90200432	threonine	HRAS:P01112:OID31263:v1:Oncology_II	HRAS:P01112:OID31263:v1:Oncology_II	4	0.00710411	0.0281288	0.800611	PPP	P01112	Chen et al.	threonine	HMDB0000167	ENSG00000174775	HRAS	FALSE
110391	MR-PCA	GCST90200432	threonine	IDO1:P14902:OID30230:v1:Cardiometabolic_II	IDO1:P14902:OID30230:v1:Cardiometabolic_II	4	0.0266405	0.0282283	0.345296	PPP	P14902	Chen et al.	threonine	HMDB0000167	ENSG00000131203	IDO1	FALSE
110392	MR-PCA	GCST90200432	threonine	IDO1:P14902:OID30563:v1:Inflammation_II	IDO1:P14902:OID30563:v1:Inflammation_II	4	0.0140246	0.0282545	0.619635	PPP	P14902	Chen et al.	threonine	HMDB0000167	ENSG00000131203	IDO1	FALSE
110393	MR-PCA	GCST90200432	threonine	IDO1:P14902:OID31050:v1:Neurology_II	IDO1:P14902:OID31050:v1:Neurology_II	4	0.0174737	0.0278794	0.530815	PPP	P14902	Chen et al.	threonine	HMDB0000167	ENSG00000131203	IDO1	FALSE
110394	MR-PCA	GCST90200432	threonine	IDO1:P14902:OID31474:v1:Oncology_II	IDO1:P14902:OID31474:v1:Oncology_II	4	0.0234751	0.0279116	0.40032	PPP	P14902	Chen et al.	threonine	HMDB0000167	ENSG00000131203	IDO1	FALSE
110397	MR-PCA	GCST90200432	threonine	IL18R1:Q13478:OID20652:v1:Inflammation	IL18R1:Q13478:OID20652:v1:Inflammation	4	-0.00375146	0.0278079	0.892686	PPP	Q13478	Chen et al.	threonine	HMDB0000167	ENSG00000115604	IL18R1	FALSE
110398	MR-PCA	GCST90200432	threonine	IL18RAP:O95256:OID20900:v1:Neurology	IL18RAP:O95256:OID20900:v1:Neurology	4	0.00107418	0.0281399	0.96955	PPP	O95256	Chen et al.	threonine	HMDB0000167	ENSG00000115607	IL18RAP	FALSE
110400	MR-PCA	GCST90200432	threonine	IL1R1:P14778:OID21116:v1:Neurology	IL1R1:P14778:OID21116:v1:Neurology	4	0.0410888	0.0279799	0.141966	PPP	P14778	Chen et al.	threonine	HMDB0000167	ENSG00000115594	IL1R1	FALSE
110403	MR-PCA	GCST90200432	threonine	IL1RAP:Q9NPH3:OID21126:v1:Neurology	IL1RAP:Q9NPH3:OID21126:v1:Neurology	4	0.068563	0.0279556	0.014184	PPP	Q9NPH3	Chen et al.	threonine	HMDB0000167	ENSG00000196083	IL1RAP	FALSE
110405	MR-PCA	GCST90200432	threonine	IL1RL1:Q01638:OID20250:v1:Cardiometabolic	IL1RL1:Q01638:OID20250:v1:Cardiometabolic	4	-0.0238556	0.0278435	0.39157	PPP	Q01638	Chen et al.	threonine	HMDB0000167	ENSG00000115602	IL1RL1	FALSE
110407	MR-PCA	GCST90200432	threonine	IL1RL2:Q9HB29:OID20487:v1:Inflammation	IL1RL2:Q9HB29:OID20487:v1:Inflammation	4	-0.000293408	0.0282104	0.991702	PPP	Q9HB29	Chen et al.	threonine	HMDB0000167	ENSG00000115598	IL1RL2	FALSE
110411	MR-PCA	GCST90200432	threonine	INPP1:P49441:OID21345:v1:Oncology	INPP1:P49441:OID21345:v1:Oncology	4	-0.0509206	0.0280208	0.0691797	PPP	P49441	Chen et al.	threonine	HMDB0000167	ENSG00000151689	INPP1	FALSE
110412	MR-PCA	GCST90200432	threonine	INPPL1:O15357:OID21314:v1:Oncology	INPPL1:O15357:OID21314:v1:Oncology	4	-0.104506	0.0280199	0.000191692	PPP	O15357	Chen et al.	threonine	HMDB0000167	ENSG00000165458	INPPL1	FALSE
110414	MR-PCA	GCST90200432	threonine	KDM3A:Q9Y4C1:OID30426:v1:Inflammation_II	KDM3A:Q9Y4C1:OID30426:v1:Inflammation_II	4	-0.014096	0.0282534	0.61784	PPP	Q9Y4C1	Chen et al.	threonine	HMDB0000167	ENSG00000115548	KDM3A	FALSE
110415	MR-PCA	GCST90200432	threonine	KHK:P50053:OID30241:v1:Cardiometabolic_II	KHK:P50053:OID30241:v1:Cardiometabolic_II	4	-0.0960131	0.0282286	0.000670745	PPP	P50053	Chen et al.	threonine	HMDB0000167	ENSG00000138030	KHK	FALSE
110419	MR-PCA	GCST90200432	threonine	KYNU:Q16719:OID20669:v1:Inflammation	KYNU:Q16719:OID20669:v1:Inflammation	4	-0.0573176	0.0278053	0.0392658	PPP	Q16719	Chen et al.	threonine	HMDB0000167	ENSG00000115919	KYNU	FALSE
110422	MR-PCA	GCST90200432	threonine	LYPLA2:O95372:OID30817:v1:Neurology_II	LYPLA2:O95372:OID30817:v1:Neurology_II	4	-0.00892079	0.0283034	0.752622	PPP	O95372	Chen et al.	threonine	HMDB0000167	ENSG00000011009	LYPLA2	FALSE
110424	MR-PCA	GCST90200432	threonine	MARS1:P56192:OID30658:v1:Inflammation_II	MARS1:P56192:OID30658:v1:Inflammation_II	4	-0.0801987	0.0281912	0.00444374	PPP	P56192	Chen et al.	threonine	HMDB0000167	ENSG00000166986	MARS1	FALSE
110425	MR-PCA	GCST90200432	threonine	MGLL:Q99685:OID20711:v1:Inflammation	MGLL:Q99685:OID20711:v1:Inflammation	4	-0.0810569	0.0279144	0.00368703	PPP	Q99685	Chen et al.	threonine	HMDB0000167	ENSG00000074416	MGLL	FALSE
110429	MR-PCA	GCST90200432	threonine	MSRA:Q9UJ68:OID21513:v1:Oncology	MSRA:Q9UJ68:OID21513:v1:Oncology	4	-0.0802887	0.0278989	0.00400408	PPP	Q9UJ68	Chen et al.	threonine	HMDB0000167	ENSG00000175806	MSRA	FALSE
110432	MR-PCA	GCST90200432	threonine	MTR:Q99707:OID30110:v1:Cardiometabolic_II	MTR:Q99707:OID30110:v1:Cardiometabolic_II	4	-0.0521091	0.0283055	0.0656282	PPP	Q99707	Chen et al.	threonine	HMDB0000167	ENSG00000116984	MTR	FALSE
110433	MR-PCA	GCST90200432	threonine	MVK:Q03426:OID20459:v1:Inflammation	MVK:Q03426:OID20459:v1:Inflammation	4	-0.058259	0.028209	0.0388984	PPP	Q03426	Chen et al.	threonine	HMDB0000167	ENSG00000110921	MVK	FALSE
110436	MR-PCA	GCST90200432	threonine	NADK:O95544:OID20178:v1:Cardiometabolic	NADK:O95544:OID20178:v1:Cardiometabolic	4	-0.000923297	0.0279543	0.973652	PPP	O95544	Chen et al.	threonine	HMDB0000167	ENSG00000008130	NADK	FALSE
110439	MR-PCA	GCST90200432	threonine	NAMPT:P43490:OID21227:v1:Oncology	NAMPT:P43490:OID21227:v1:Oncology	4	0.000833139	0.0282861	0.976502	PPP	P43490	Chen et al.	threonine	HMDB0000167	ENSG00000105835	NAMPT	FALSE
110440	MR-PCA	GCST90200432	threonine	NAPRT:Q6XQN6:OID31114:v1:Neurology_II	NAPRT:Q6XQN6:OID31114:v1:Neurology_II	4	0.0163891	0.0278884	0.556756	PPP	Q6XQN6	Chen et al.	threonine	HMDB0000167	ENSG00000147813	NAPRT	FALSE
110441	MR-PCA	GCST90200432	threonine	NARS1:O43776:OID31035:v1:Neurology_II	NARS1:O43776:OID31035:v1:Neurology_II	4	-0.0874211	0.0278783	0.00171382	PPP	O43776	Chen et al.	threonine	HMDB0000167	ENSG00000134440	NARS1	FALSE
110444	MR-PCA	GCST90200432	threonine	NME1:P15531:OID30451:v1:Inflammation_II	NME1:P15531:OID30451:v1:Inflammation_II	4	-0.0228702	0.0282543	0.418262	PPP	P15531	Chen et al.	threonine	HMDB0000167	ENSG00000239672	NME1	FALSE
110445	MR-PCA	GCST90200432	threonine	NME3:Q13232:OID20789:v1:Inflammation	NME3:Q13232:OID20789:v1:Inflammation	4	0.0388291	0.0279438	0.164668	PPP	Q13232	Chen et al.	threonine	HMDB0000167	ENSG00000103024	NME3	FALSE
110446	MR-PCA	GCST90200432	threonine	NOS1:P29475:OID20863:v1:Neurology	NOS1:P29475:OID20863:v1:Neurology	4	0.0689871	0.0282788	0.0147063	PPP	P29475	Chen et al.	threonine	HMDB0000167	ENSG00000089250	NOS1	FALSE
110447	MR-PCA	GCST90200432	threonine	NOS2:P35228:OID30087:v1:Cardiometabolic_II	NOS2:P35228:OID30087:v1:Cardiometabolic_II	4	-0.0342378	0.0283047	0.226426	PPP	P35228	Chen et al.	threonine	HMDB0000167	ENSG00000007171	NOS2	FALSE
110448	MR-PCA	GCST90200432	threonine	NOS3:P29474:OID20834:v1:Neurology	NOS3:P29474:OID20834:v1:Neurology	4	-0.0881355	0.0282796	0.00182966	PPP	P29474	Chen et al.	threonine	HMDB0000167	ENSG00000164867	NOS3	FALSE
110449	MR-PCA	GCST90200432	threonine	NPL:Q9BXD5:OID30329:v1:Cardiometabolic_II	NPL:Q9BXD5:OID30329:v1:Cardiometabolic_II	4	0.0309554	0.0278471	0.266302	PPP	Q9BXD5	Chen et al.	threonine	HMDB0000167	ENSG00000135838	NPL	FALSE
110453	MR-PCA	GCST90200432	threonine	OPLAH:O14841:OID30201:v1:Cardiometabolic_II	OPLAH:O14841:OID30201:v1:Cardiometabolic_II	4	-0.0742451	0.0282275	0.0085324	PPP	O14841	Chen et al.	threonine	HMDB0000167	ENSG00000178814	OPLAH	FALSE
110454	MR-PCA	GCST90200432	threonine	OXCT1:P55809:OID30227:v1:Cardiometabolic_II	OXCT1:P55809:OID30227:v1:Cardiometabolic_II	4	-0.0136434	0.0282279	0.628861	PPP	P55809	Chen et al.	threonine	HMDB0000167	ENSG00000083720	OXCT1	FALSE
110458	MR-PCA	GCST90200432	threonine	PAFAH1B3:Q15102:OID30998:v1:Neurology_II	PAFAH1B3:Q15102:OID30998:v1:Neurology_II	4	0.0160458	0.0278791	0.564919	PPP	Q15102	Chen et al.	threonine	HMDB0000167	ENSG00000079462	PAFAH1B3	FALSE
110460	MR-PCA	GCST90200432	threonine	PAM:P19021:OID20291:v1:Cardiometabolic	PAM:P19021:OID20291:v1:Cardiometabolic	4	-0.0144363	0.0278688	0.604452	PPP	P19021	Chen et al.	threonine	HMDB0000167	ENSG00000145730	PAM	FALSE
110463	MR-PCA	GCST90200432	threonine	PCYT2:Q99447:OID31519:v1:Oncology_II	PCYT2:Q99447:OID31519:v1:Oncology_II	4	-0.0702906	0.0279105	0.0117881	PPP	Q99447	Chen et al.	threonine	HMDB0000167	ENSG00000185813	PCYT2	FALSE
110466	MR-PCA	GCST90200432	threonine	PHOSPHO1:Q8TCT1:OID20922:v1:Neurology	PHOSPHO1:Q8TCT1:OID20922:v1:Neurology	4	0.0728446	0.0280594	0.00942931	PPP	Q8TCT1	Chen et al.	threonine	HMDB0000167	ENSG00000173868	PHOSPHO1	FALSE
110467	MR-PCA	GCST90200432	threonine	PHYKPL:Q8IUZ5:OID30634:v1:Inflammation_II	PHYKPL:Q8IUZ5:OID30634:v1:Inflammation_II	4	-0.0346152	0.0281648	0.219063	PPP	Q8IUZ5	Chen et al.	threonine	HMDB0000167	ENSG00000175309	PHYKPL	FALSE
110470	MR-PCA	GCST90200432	threonine	PKLR:P30613:OID20682:v1:Inflammation	PKLR:P30613:OID20682:v1:Inflammation	4	0.0160534	0.0279428	0.565624	PPP	P30613	Chen et al.	threonine	HMDB0000167	ENSG00000143627	PKLR	FALSE
110471	MR-PCA	GCST90200432	threonine	PLA2G7:Q13093:OID21105:v1:Neurology	PLA2G7:Q13093:OID21105:v1:Neurology	4	-0.0101282	0.027957	0.717144	PPP	Q13093	Chen et al.	threonine	HMDB0000167	ENSG00000146070	PLA2G7	FALSE
110475	MR-PCA	GCST90200432	threonine	PMVK:Q15126:OID20850:v1:Neurology	PMVK:Q15126:OID20850:v1:Neurology	4	-0.0809623	0.0283042	0.00423066	PPP	Q15126	Chen et al.	threonine	HMDB0000167	ENSG00000163344	PMVK	FALSE
110478	MR-PCA	GCST90200432	threonine	PPT1:P50897:OID30947:v1:Neurology_II	PPT1:P50897:OID30947:v1:Neurology_II	4	0.00849352	0.0282392	0.763589	PPP	P50897	Chen et al.	threonine	HMDB0000167	ENSG00000131238	PPT1	FALSE
110480	MR-PCA	GCST90200432	threonine	RAB10:P61026:OID30357:v1:Cardiometabolic_II	RAB10:P61026:OID30357:v1:Cardiometabolic_II	4	-0.0479249	0.02785	0.085283	PPP	P61026	Chen et al.	threonine	HMDB0000167	ENSG00000084733	RAB10	FALSE
110483	MR-PCA	GCST90200432	threonine	RAB27B:O00194:OID30354:v1:Cardiometabolic_II	RAB27B:O00194:OID30354:v1:Cardiometabolic_II	4	-0.0784906	0.0278493	0.00482628	PPP	O00194	Chen et al.	threonine	HMDB0000167	ENSG00000041353	RAB27B	FALSE
110484	MR-PCA	GCST90200432	threonine	RAB2B:Q8WUD1:OID31362:v1:Oncology_II	RAB2B:Q8WUD1:OID31362:v1:Oncology_II	4	-0.0543961	0.0279182	0.0513657	PPP	Q8WUD1	Chen et al.	threonine	HMDB0000167	ENSG00000129472	RAB2B	FALSE
110485	MR-PCA	GCST90200432	threonine	RAB6B:Q9NRW1:OID20817:v1:Neurology	RAB6B:Q9NRW1:OID20817:v1:Neurology	4	-0.00182966	0.02828	0.948414	PPP	Q9NRW1	Chen et al.	threonine	HMDB0000167	ENSG00000154917	RAB6B	FALSE
110487	MR-PCA	GCST90200432	threonine	RAC3:P60763:OID30958:v1:Neurology_II	RAC3:P60763:OID30958:v1:Neurology_II	4	0.0126463	0.0282391	0.654277	PPP	P60763	Chen et al.	threonine	HMDB0000167	ENSG00000169750	RAC3	FALSE
110488	MR-PCA	GCST90200432	threonine	RALB:P11234:OID30567:v1:Inflammation_II	RALB:P11234:OID30567:v1:Inflammation_II	4	-0.00750305	0.0282545	0.790584	PPP	P11234	Chen et al.	threonine	HMDB0000167	ENSG00000144118	RALB	FALSE
110489	MR-PCA	GCST90200432	threonine	RAP1A:P62834:OID30452:v1:Inflammation_II	RAP1A:P62834:OID30452:v1:Inflammation_II	4	-0.00830428	0.0282543	0.768825	PPP	P62834	Chen et al.	threonine	HMDB0000167	ENSG00000116473	RAP1A	FALSE
110491	MR-PCA	GCST90200432	threonine	RBKS:Q9H477:OID20986:v1:Neurology	RBKS:Q9H477:OID20986:v1:Neurology	4	-0.07575	0.0282934	0.0074217	PPP	Q9H477	Chen et al.	threonine	HMDB0000167	ENSG00000171174	RBKS	FALSE
110497	MR-PCA	GCST90200432	threonine	SAT1:P21673:OID30111:v1:Cardiometabolic_II	SAT1:P21673:OID30111:v1:Cardiometabolic_II	4	0.0344931	0.0283056	0.222998	PPP	P21673	Chen et al.	threonine	HMDB0000167	ENSG00000130066	SAT1	FALSE
110499	MR-PCA	GCST90200432	threonine	SAT2:Q96F10:OID31306:v1:Oncology_II	SAT2:Q96F10:OID31306:v1:Oncology_II	4	-0.0519485	0.0281039	0.0645377	PPP	Q96F10	Chen et al.	threonine	HMDB0000167	ENSG00000141504	SAT2	FALSE
110500	MR-PCA	GCST90200432	threonine	SCLY:Q96I15:OID21425:v1:Oncology	SCLY:Q96I15:OID21425:v1:Oncology	4	-0.0590945	0.0278881	0.0340915	PPP	Q96I15	Chen et al.	threonine	HMDB0000167	ENSG00000132330	SCLY	FALSE
110501	MR-PCA	GCST90200432	threonine	SDHB:P21912:OID31436:v1:Oncology_II	SDHB:P21912:OID31436:v1:Oncology_II	4	-0.0546599	0.0279088	0.0501695	PPP	P21912	Chen et al.	threonine	HMDB0000167	ENSG00000117118	SDHB	FALSE
110505	MR-PCA	GCST90200432	threonine	SETMAR:Q53H47:OID20948:v1:Neurology	SETMAR:Q53H47:OID20948:v1:Neurology	4	0.0377769	0.0281154	0.179066	PPP	Q53H47	Chen et al.	threonine	HMDB0000167	ENSG00000170364	SETMAR	FALSE
110506	MR-PCA	GCST90200432	threonine	SHMT1:P34896:OID20714:v1:Inflammation	SHMT1:P34896:OID20714:v1:Inflammation	4	-0.0980226	0.027915	0.000445638	PPP	P34896	Chen et al.	threonine	HMDB0000167	ENSG00000176974	SHMT1	FALSE
110507	MR-PCA	GCST90200432	threonine	SIRT1:Q96EB6:OID30439:v1:Inflammation_II	SIRT1:Q96EB6:OID30439:v1:Inflammation_II	4	-0.0048599	0.0282545	0.863434	PPP	Q96EB6	Chen et al.	threonine	HMDB0000167	ENSG00000096717	SIRT1	FALSE
110509	MR-PCA	GCST90200432	threonine	SIRT2:Q8IXJ6:OID21375:v1:Oncology	SIRT2:Q8IXJ6:OID21375:v1:Oncology	4	-0.0768226	0.0280198	0.00611172	PPP	Q8IXJ6	Chen et al.	threonine	HMDB0000167	ENSG00000068903	SIRT2	FALSE
110512	MR-PCA	GCST90200432	threonine	SLC16A1:P53985:OID20799:v1:Neurology	SLC16A1:P53985:OID20799:v1:Neurology	4	0.0411349	0.0282796	0.145786	PPP	P53985	Chen et al.	threonine	HMDB0000167	ENSG00000155380	SLC16A1	FALSE
110513	MR-PCA	GCST90200432	threonine	SLC1A4:P43007:OID30926:v1:Neurology_II	SLC1A4:P43007:OID30926:v1:Neurology_II	4	0.025865	0.0282391	0.359704	PPP	P43007	Chen et al.	threonine	HMDB0000167	ENSG00000115902	SLC1A4	FALSE
110516	MR-PCA	GCST90200432	threonine	SMPD3:Q9NY59:OID30477:v1:Inflammation_II	SMPD3:Q9NY59:OID30477:v1:Inflammation_II	4	-0.0172115	0.028254	0.542411	PPP	Q9NY59	Chen et al.	threonine	HMDB0000167	ENSG00000103056	SMPD3	FALSE
110517	MR-PCA	GCST90200432	threonine	SMS:P52788:OID30853:v1:Neurology_II	SMS:P52788:OID30853:v1:Neurology_II	4	-0.0267259	0.028303	0.345027	PPP	P52788	Chen et al.	threonine	HMDB0000167	ENSG00000102172	SMS	FALSE
110521	MR-PCA	GCST90200432	threonine	SPTLC1:O15269:OID31086:v1:Neurology_II	SPTLC1:O15269:OID31086:v1:Neurology_II	4	0.0128062	0.0278879	0.646088	PPP	O15269	Chen et al.	threonine	HMDB0000167	ENSG00000090054	SPTLC1	FALSE
110523	MR-PCA	GCST90200432	threonine	SULT1A1:P50225:OID21031:v1:Neurology	SULT1A1:P50225:OID21031:v1:Neurology	4	-0.0485072	0.0278431	0.0814798	PPP	P50225	Chen et al.	threonine	HMDB0000167	ENSG00000196502	SULT1A1	FALSE
110525	MR-PCA	GCST90200432	threonine	SUOX:P51687:OID31031:v1:Neurology_II	SUOX:P51687:OID31031:v1:Neurology_II	4	-0.0557153	0.0278787	0.0456636	PPP	P51687	Chen et al.	threonine	HMDB0000167	ENSG00000139531	SUOX	FALSE
110526	MR-PCA	GCST90200432	threonine	TARS1:P26639:OID31343:v1:Oncology_II	TARS1:P26639:OID31343:v1:Oncology_II	4	-0.0553342	0.0279189	0.0474835	PPP	P26639	Chen et al.	threonine	HMDB0000167	ENSG00000113407	TARS	FALSE
110527	MR-PCA	GCST90200432	threonine	TDO2:P48775:OID30910:v1:Neurology_II	TDO2:P48775:OID30910:v1:Neurology_II	4	0.0306112	0.0282388	0.27836	PPP	P48775	Chen et al.	threonine	HMDB0000167	ENSG00000151790	TDO2	FALSE
110528	MR-PCA	GCST90200432	threonine	THTPA:Q9BU02:OID31375:v1:Oncology_II	THTPA:Q9BU02:OID31375:v1:Oncology_II	4	-0.065352	0.027946	0.0193606	PPP	Q9BU02	Chen et al.	threonine	HMDB0000167	ENSG00000259431	THTPA	FALSE
110530	MR-PCA	GCST90200432	threonine	TIGAR:Q9NQ88:OID20894:v1:Neurology	TIGAR:Q9NQ88:OID20894:v1:Neurology	4	-0.0287406	0.028306	0.309938	PPP	Q9NQ88	Chen et al.	threonine	HMDB0000167	ENSG00000078237	TIGAR	FALSE
110532	MR-PCA	GCST90200432	threonine	TK1:P04183:OID31294:v1:Oncology_II	TK1:P04183:OID31294:v1:Oncology_II	4	0.0241246	0.0281041	0.390671	PPP	P04183	Chen et al.	threonine	HMDB0000167	ENSG00000167900	TK1	FALSE
110534	MR-PCA	GCST90200432	threonine	TPK1:Q9H3S4:OID30338:v1:Cardiometabolic_II	TPK1:Q9H3S4:OID30338:v1:Cardiometabolic_II	4	0.0542732	0.0278505	0.0513277	PPP	Q9H3S4	Chen et al.	threonine	HMDB0000167	ENSG00000196511	TPK1	FALSE
110535	MR-PCA	GCST90200432	threonine	TREH:O43280:OID30388:v1:Cardiometabolic_II	TREH:O43280:OID30388:v1:Cardiometabolic_II	4	0.0656585	0.0278575	0.0184261	PPP	O43280	Chen et al.	threonine	HMDB0000167	ENSG00000118094	TREH	FALSE
110536	MR-PCA	GCST90200432	threonine	TYMP:P19971:OID20234:v1:Cardiometabolic	TYMP:P19971:OID20234:v1:Cardiometabolic	4	-0.0556743	0.028058	0.0472271	PPP	P19971	Chen et al.	threonine	HMDB0000167	ENSG00000025708	TYMP	FALSE
110538	MR-PCA	GCST90200432	threonine	UPB1:Q9UBR1:OID30352:v1:Cardiometabolic_II	UPB1:Q9UBR1:OID30352:v1:Cardiometabolic_II	4	-0.075647	0.0278481	0.00659938	PPP	Q9UBR1	Chen et al.	threonine	HMDB0000167	ENSG00000100024	UPB1	FALSE
110540	MR-PCA	GCST90200432	threonine	VNN1:O95497:OID30711:v1:Inflammation_II	VNN1:O95497:OID30711:v1:Inflammation_II	4	-0.120653	0.0278274	1.45246e-05	PPP	O95497	Chen et al.	threonine	HMDB0000167	ENSG00000112299	VNN1	FALSE
110541	MR-PCA	GCST90200432	threonine	VNN2:O95498:OID21310:v1:Oncology	VNN2:O95498:OID21310:v1:Oncology	4	0.0582946	0.0280202	0.037484	PPP	O95498	Chen et al.	threonine	HMDB0000167	ENSG00000112303	VNN2	FALSE
110542	MR-PCA	GCST90200432	threonine	WARS:P23381:OID21084:v1:Neurology	WARS:P23381:OID21084:v1:Neurology	4	-0.080267	0.027946	0.00407598	PPP	P23381	Chen et al.	threonine	HMDB0000167	ENSG00000140105	WARS	FALSE
110543	MR-PCA	GCST90200432	threonine	YARS1:P54577:OID31494:v1:Oncology_II	YARS1:P54577:OID31494:v1:Oncology_II	4	-0.0587863	0.0279099	0.0351796	PPP	P54577	Chen et al.	threonine	HMDB0000167	ENSG00000134684	YARS	FALSE
110544	MR-PCA	GCST90200440	glucose	10024_44_HOGA1_HOGA1	10024_44_HOGA1_HOGA1	1	0.0421696	0.0334243	0.207077	DeCODE	Q86XE5	Chen et al.	glucose	HMDB0000122	ENSG00000241935	HOGA1	FALSE
110545	MR-PCA	GCST90200440	glucose	10086_39_CBS_CBS	10086_39_CBS_CBS	1	0.0327645	0.0333608	0.326039	DeCODE	P35520	Chen et al.	glucose	HMDB0000122	ENSG00000160200	CBS	FALSE
110546	MR-PCA	GCST90200440	glucose	10531_18_NRAS_RASN	10531_18_NRAS_RASN	1	0.0560201	0.0333898	0.0933937	DeCODE	P01111	Chen et al.	glucose	HMDB0000122	ENSG00000213281	NRAS	FALSE
110547	MR-PCA	GCST90200440	glucose	10612_18_PLOD3_PLOD3	10612_18_PLOD3_PLOD3	1	0.012213	0.0331853	0.712856	DeCODE	O60568	Chen et al.	glucose	HMDB0000122	ENSG00000106397	PLOD3	FALSE
110548	MR-PCA	GCST90200440	glucose	11098_1_PDXK_PDXK	11098_1_PDXK_PDXK	1	0.00381245	0.0333286	0.908929	DeCODE	O00764	Chen et al.	glucose	HMDB0000122	ENSG00000160209	PDXK	FALSE
110549	MR-PCA	GCST90200440	glucose	11241_8_ASL_ARLY	11241_8_ASL_ARLY	1	0.0111854	0.0333874	0.737612	DeCODE	P04424	Chen et al.	glucose	HMDB0000122	ENSG00000126522	ASL	FALSE
110550	MR-PCA	GCST90200440	glucose	11247_20_NAGS_NAGS	11247_20_NAGS_NAGS	1	0.054707	0.0333889	0.101322	DeCODE	Q8N159	Chen et al.	glucose	HMDB0000122	ENSG00000161653	NAGS	FALSE
110551	MR-PCA	GCST90200440	glucose	11280_6_GAD1_DCE1	11280_6_GAD1_DCE1	1	0.0124914	0.0337834	0.711569	DeCODE	Q99259	Chen et al.	glucose	HMDB0000122	ENSG00000128683	GAD1	FALSE
110552	MR-PCA	GCST90200440	glucose	11348_132_P4HA2_P4HA2	11348_132_P4HA2_P4HA2	1	-0.00354341	0.033301	0.915261	DeCODE	O15460	Chen et al.	glucose	HMDB0000122	ENSG00000072682	P4HA2	FALSE
110553	MR-PCA	GCST90200440	glucose	11361_73_TYMP_TP	11361_73_TYMP_TP	1	-0.0286799	0.0333891	0.390364	DeCODE	P19971	Chen et al.	glucose	HMDB0000122	ENSG00000025708	TYMP	FALSE
110554	MR-PCA	GCST90200440	glucose	11368_32_AK2_KAD2	11368_32_AK2_KAD2	1	0.0142192	0.0333749	0.670076	DeCODE	P54819	Chen et al.	glucose	HMDB0000122	ENSG00000004455	AK2	FALSE
110555	MR-PCA	GCST90200440	glucose	11377_19_ADH7_ADH7	11377_19_ADH7_ADH7	1	0.0494636	0.033393	0.138538	DeCODE	P40394	Chen et al.	glucose	HMDB0000122	ENSG00000196344	ADH7	FALSE
110556	MR-PCA	GCST90200440	glucose	11381_56_PRPS1_PRPS1	11381_56_PRPS1_PRPS1	1	0.0343076	0.0333978	0.304306	DeCODE	P60891	Chen et al.	glucose	HMDB0000122	ENSG00000147224	PRPS1	FALSE
110557	MR-PCA	GCST90200440	glucose	11382_5_BLVRA_BIEA	11382_5_BLVRA_BIEA	1	0.000941554	0.0333838	0.9775	DeCODE	P53004	Chen et al.	glucose	HMDB0000122	ENSG00000106605	BLVRA	FALSE
110558	MR-PCA	GCST90200440	glucose	11391_69_MVK_MVK	11391_69_MVK_MVK	1	0.0371818	0.0334235	0.265946	DeCODE	Q03426	Chen et al.	glucose	HMDB0000122	ENSG00000110921	MVK	FALSE
110559	MR-PCA	GCST90200440	glucose	11402_17_KMT2C_KMT2C	11402_17_KMT2C_KMT2C	1	0.0767387	0.0334112	0.0216305	DeCODE	Q8NEZ4	Chen et al.	glucose	HMDB0000122	ENSG00000055609	KMT2C	FALSE
110560	MR-PCA	GCST90200440	glucose	11424_4_FAH_FAAA	11424_4_FAH_FAAA	1	-0.0266232	0.0333913	0.425271	DeCODE	P16930	Chen et al.	glucose	HMDB0000122	ENSG00000103876	FAH	FALSE
110561	MR-PCA	GCST90200440	glucose	11441_11_PYGL_PYGL	11441_11_PYGL_PYGL	1	-0.00094543	0.0333824	0.977406	DeCODE	P06737	Chen et al.	glucose	HMDB0000122	ENSG00000100504	PYGL	FALSE
110562	MR-PCA	GCST90200440	glucose	11448_34_GALK1_GALK1	11448_34_GALK1_GALK1	1	-0.0167116	0.033439	0.617242	DeCODE	P51570	Chen et al.	glucose	HMDB0000122	ENSG00000108479	GALK1	FALSE
110563	MR-PCA	GCST90200440	glucose	11572_4_DNM2_DYN2	11572_4_DNM2_DYN2	1	0.015163	0.0333889	0.649733	DeCODE	P50570	Chen et al.	glucose	HMDB0000122	ENSG00000079805	DNM2	FALSE
110564	MR-PCA	GCST90200440	glucose	11645_9_P4HA1_P4HA1	11645_9_P4HA1_P4HA1	1	0.0274351	0.0333677	0.41096	DeCODE	P13674	Chen et al.	glucose	HMDB0000122	ENSG00000122884	P4HA1	FALSE
110565	MR-PCA	GCST90200440	glucose	11653_69_SLC6A9_SC6A9	11653_69_SLC6A9_SC6A9	1	0.0434458	0.0333967	0.193292	DeCODE	P48067	Chen et al.	glucose	HMDB0000122	ENSG00000196517	SLC6A9	FALSE
110566	MR-PCA	GCST90200440	glucose	11709_29_CPT1B_CPT1B	11709_29_CPT1B_CPT1B	1	0.0440172	0.0333633	0.187058	DeCODE	Q92523	Chen et al.	glucose	HMDB0000122	ENSG00000205560	CPT1B	FALSE
110567	MR-PCA	GCST90200440	glucose	12018_84_TPK1_TPK1	12018_84_TPK1_TPK1	1	0.0366461	0.0333468	0.271794	DeCODE	Q9H3S4	Chen et al.	glucose	HMDB0000122	ENSG00000196511	TPK1	FALSE
110568	MR-PCA	GCST90200440	glucose	12334_25_SHMT1_cSHMT	12334_25_SHMT1_cSHMT	1	-0.0201865	0.0334304	0.545953	DeCODE	P34896	Chen et al.	glucose	HMDB0000122	ENSG00000176974	SHMT1	FALSE
110569	MR-PCA	GCST90200440	glucose	12340_17_AARS_SYAC	12340_17_AARS_SYAC	1	0.0204391	0.0333799	0.540329	DeCODE	P49588	Chen et al.	glucose	HMDB0000122	ENSG00000090861	AARS	FALSE
110570	MR-PCA	GCST90200440	glucose	12348_46_SARS2_SYSM	12348_46_SARS2_SYSM	1	0.0232656	0.0333934	0.485983	DeCODE	Q9NP81	Chen et al.	glucose	HMDB0000122	ENSG00000104835	SARS2	FALSE
110571	MR-PCA	GCST90200440	glucose	12374_8_PAFAH1B3_PA1B3	12374_8_PAFAH1B3_PA1B3	1	0.0187353	0.0333913	0.574741	DeCODE	Q15102	Chen et al.	glucose	HMDB0000122	ENSG00000079462	PAFAH1B3	FALSE
110572	MR-PCA	GCST90200440	glucose	12395_86_DARS2_SYDM	12395_86_DARS2_SYDM	1	0.0193973	0.0335376	0.56301	DeCODE	Q6PI48	Chen et al.	glucose	HMDB0000122	ENSG00000117593	DARS2	FALSE
110573	MR-PCA	GCST90200440	glucose	12422_143_ALOX15B_LX15B	12422_143_ALOX15B_LX15B	1	-0.0276221	0.0335415	0.410213	DeCODE	O15296	Chen et al.	glucose	HMDB0000122	ENSG00000179593	ALOX15B	FALSE
110574	MR-PCA	GCST90200440	glucose	12425_104_ARF6_ARF6	12425_104_ARF6_ARF6	1	0.0166353	0.0333891	0.618324	DeCODE	P62330	Chen et al.	glucose	HMDB0000122	ENSG00000165527	ARF6	FALSE
110575	MR-PCA	GCST90200440	glucose	12428_2_LYPLAL1_LYPL1	12428_2_LYPLAL1_LYPL1	1	0.00333237	0.0333462	0.920398	DeCODE	Q5VWZ2	Chen et al.	glucose	HMDB0000122	ENSG00000143353	LYPLAL1	FALSE
110576	MR-PCA	GCST90200440	glucose	12450_42_PMVK_PMVK	12450_42_PMVK_PMVK	1	0.00803824	0.0333827	0.809718	DeCODE	Q15126	Chen et al.	glucose	HMDB0000122	ENSG00000163344	PMVK	FALSE
110577	MR-PCA	GCST90200440	glucose	12462_20_SETMAR_SETMR	12462_20_SETMAR_SETMR	1	0.0598033	0.033265	0.072211	DeCODE	Q53H47	Chen et al.	glucose	HMDB0000122	ENSG00000170364	SETMAR	FALSE
110578	MR-PCA	GCST90200440	glucose	12476_50_TIGAR_TIGAR	12476_50_TIGAR_TIGAR	1	0.0174624	0.0333846	0.600927	DeCODE	Q9NQ88	Chen et al.	glucose	HMDB0000122	ENSG00000078237	TIGAR	FALSE
110579	MR-PCA	GCST90200440	glucose	12507_16_ITPKC_IP3KC	12507_16_ITPKC_IP3KC	1	0.0116512	0.0333624	0.726917	DeCODE	Q96DU7	Chen et al.	glucose	HMDB0000122	ENSG00000086544	ITPKC	FALSE
110580	MR-PCA	GCST90200440	glucose	12515_45_UCK2_UCK2	12515_45_UCK2_UCK2	1	0.0446326	0.0333718	0.18108	DeCODE	Q9BZX2	Chen et al.	glucose	HMDB0000122	ENSG00000143179	UCK2	FALSE
110581	MR-PCA	GCST90200440	glucose	12524_18_SAT2_SAT2	12524_18_SAT2_SAT2	1	0.0199394	0.0333878	0.550368	DeCODE	Q96F10	Chen et al.	glucose	HMDB0000122	ENSG00000141504	SAT2	FALSE
110582	MR-PCA	GCST90200440	glucose	12581_39_IMPA2_IMPA2	12581_39_IMPA2_IMPA2	1	0.0630951	0.0332738	0.0579286	DeCODE	O14732	Chen et al.	glucose	HMDB0000122	ENSG00000141401	IMPA2	FALSE
110583	MR-PCA	GCST90200440	glucose	12632_14_NAT1_ARY1	12632_14_NAT1_ARY1	1	0.00624178	0.0333968	0.851741	DeCODE	P18440	Chen et al.	glucose	HMDB0000122	ENSG00000171428	NAT1	FALSE
110584	MR-PCA	GCST90200440	glucose	12636_113_SMYD2_SMYD2	12636_113_SMYD2_SMYD2	1	0.0459607	0.0333844	0.168601	DeCODE	Q9NRG4	Chen et al.	glucose	HMDB0000122	ENSG00000143499	SMYD2	FALSE
110585	MR-PCA	GCST90200440	glucose	12637_7_CRAT_CACP	12637_7_CRAT_CACP	1	0.00554884	0.0333892	0.86801	DeCODE	P43155	Chen et al.	glucose	HMDB0000122	ENSG00000095321	CRAT	FALSE
110586	MR-PCA	GCST90200440	glucose	12641_3_INPP5B_I5P2	12641_3_INPP5B_I5P2	1	0.000831147	0.0333981	0.980146	DeCODE	P32019	Chen et al.	glucose	HMDB0000122	ENSG00000204084	INPP5B	FALSE
110587	MR-PCA	GCST90200440	glucose	12644_63_ADSS_PURA2	12644_63_ADSS_PURA2	1	0.00775587	0.0333318	0.816004	DeCODE	P30520	Chen et al.	glucose	HMDB0000122	ENSG00000035687	ADSS	FALSE
110588	MR-PCA	GCST90200440	glucose	12647_52_SETD2_SETD2	12647_52_SETD2_SETD2	1	0.0319685	0.0333731	0.338107	DeCODE	Q9BYW2	Chen et al.	glucose	HMDB0000122	ENSG00000181555	SETD2	FALSE
110589	MR-PCA	GCST90200440	glucose	12658_72_PANK3_PANK3	12658_72_PANK3_PANK3	1	0.026678	0.0333316	0.423489	DeCODE	Q9H999	Chen et al.	glucose	HMDB0000122	ENSG00000120137	PANK3	FALSE
110590	MR-PCA	GCST90200440	glucose	12667_2_GDA_GUAD	12667_2_GDA_GUAD	1	0.0412893	0.0333428	0.215595	DeCODE	Q9Y2T3	Chen et al.	glucose	HMDB0000122	ENSG00000119125	GDA	FALSE
110591	MR-PCA	GCST90200440	glucose	12675_14_DARS_SYDC	12675_14_DARS_SYDC	1	0.000118827	0.0335112	0.997171	DeCODE	P14868	Chen et al.	glucose	HMDB0000122	ENSG00000115866	DARS	FALSE
110592	MR-PCA	GCST90200440	glucose	12686_15_MPST_THTM	12686_15_MPST_THTM	1	0.0156391	0.0333723	0.639337	DeCODE	P25325	Chen et al.	glucose	HMDB0000122	ENSG00000128309	MPST	FALSE
110593	MR-PCA	GCST90200440	glucose	12691_44_SHMT2_GLYM	12691_44_SHMT2_GLYM	1	0.0290762	0.0333894	0.383852	DeCODE	P34897	Chen et al.	glucose	HMDB0000122	ENSG00000182199	SHMT2	FALSE
110594	MR-PCA	GCST90200440	glucose	12692_56_DOT1L_DOT1L	12692_56_DOT1L_DOT1L	1	0.00257449	0.0333711	0.938507	DeCODE	Q8TEK3	Chen et al.	glucose	HMDB0000122	ENSG00000104885	DOT1L	FALSE
110595	MR-PCA	GCST90200440	glucose	12697_30_PIP4K2A_PI42A	12697_30_PIP4K2A_PI42A	1	0.0131703	0.0333893	0.693252	DeCODE	P48426	Chen et al.	glucose	HMDB0000122	ENSG00000150867	PIP4K2A	FALSE
110596	MR-PCA	GCST90200440	glucose	12700_9_ACLY_ACLY	12700_9_ACLY_ACLY	1	0.0381559	0.0333997	0.253287	DeCODE	P53396	Chen et al.	glucose	HMDB0000122	ENSG00000131473	ACLY	FALSE
110597	MR-PCA	GCST90200440	glucose	12786_61_GPCPD1_GDE5	12786_61_GPCPD1_GDE5	1	0.0317327	0.034131	0.35251	DeCODE	Q9NPB8	Chen et al.	glucose	HMDB0000122	ENSG00000125772	GPCPD1	FALSE
110598	MR-PCA	GCST90200440	glucose	12812_25_ACYP2_ACYP2	12812_25_ACYP2_ACYP2	1	0.00501113	0.0333893	0.8807	DeCODE	P14621	Chen et al.	glucose	HMDB0000122	ENSG00000170634	ACYP2	FALSE
110599	MR-PCA	GCST90200440	glucose	12815_9_IARS_SYIC	12815_9_IARS_SYIC	1	0.019032	0.033273	0.567324	DeCODE	P41252	Chen et al.	glucose	HMDB0000122	ENSG00000196305	IARS	FALSE
110600	MR-PCA	GCST90200440	glucose	12818_159_SLC14A2_UT2	12818_159_SLC14A2_UT2	1	0.000232816	0.033407	0.99444	DeCODE	Q15849	Chen et al.	glucose	HMDB0000122	ENSG00000132874	SLC14A2	FALSE
110601	MR-PCA	GCST90200440	glucose	12881_17_RDH16_RDH16	12881_17_RDH16_RDH16	1	-0.00214202	0.0333909	0.948851	DeCODE	O75452	Chen et al.	glucose	HMDB0000122	ENSG00000139547	RDH16	FALSE
110602	MR-PCA	GCST90200440	glucose	12895_28_DGKB_DGKB	12895_28_DGKB_DGKB	1	0.0470031	0.0333738	0.159017	DeCODE	Q9Y6T7	Chen et al.	glucose	HMDB0000122	ENSG00000136267	DGKB	FALSE
110603	MR-PCA	GCST90200440	glucose	12960_9_GCK_HXK4	12960_9_GCK_HXK4	1	0.0282915	0.0333218	0.39586	DeCODE	P35557	Chen et al.	glucose	HMDB0000122	ENSG00000106633	GCK	FALSE
110604	MR-PCA	GCST90200440	glucose	13059_33_RFK_RIFK	13059_33_RFK_RIFK	1	0.0399557	0.0333757	0.231248	DeCODE	Q969G6	Chen et al.	glucose	HMDB0000122	ENSG00000135002	RFK	FALSE
110605	MR-PCA	GCST90200440	glucose	13083_18_VARS_SYVC	13083_18_VARS_SYVC	1	0.00369357	0.0333944	0.91193	DeCODE	P26640	Chen et al.	glucose	HMDB0000122	ENSG00000204394	VARS1	FALSE
110606	MR-PCA	GCST90200440	glucose	13130_150_HK2_HXK2	13130_150_HK2_HXK2	1	0.0246445	0.033388	0.460439	DeCODE	P52789	Chen et al.	glucose	HMDB0000122	ENSG00000159399	HK2	FALSE
110607	MR-PCA	GCST90200440	glucose	13131_5_HK1_HXK1	13131_5_HK1_HXK1	1	0.039307	0.0331961	0.23638	DeCODE	P19367	Chen et al.	glucose	HMDB0000122	ENSG00000156515	HK1	FALSE
110608	MR-PCA	GCST90200440	glucose	13430_50_SLC14A1_UT1	13430_50_SLC14A1_UT1	1	0.0278499	0.0332901	0.402827	DeCODE	Q13336	Chen et al.	glucose	HMDB0000122	ENSG00000141469	SLC14A1	FALSE
110609	MR-PCA	GCST90200440	glucose	13473_55_ITPKA_IP3KA	13473_55_ITPKA_IP3KA	1	0.00717164	0.0333848	0.82991	DeCODE	P23677	Chen et al.	glucose	HMDB0000122	ENSG00000137825	ITPKA	FALSE
110610	MR-PCA	GCST90200440	glucose	13494_6_CERS5_CERS5	13494_6_CERS5_CERS5	1	0.0209856	0.0333877	0.529649	DeCODE	Q8N5B7	Chen et al.	glucose	HMDB0000122	ENSG00000139624	CERS5	FALSE
110611	MR-PCA	GCST90200440	glucose	13498_1_MIOX_MIOX	13498_1_MIOX_MIOX	1	0.0448976	0.0333844	0.178668	DeCODE	Q9UGB7	Chen et al.	glucose	HMDB0000122	ENSG00000100253	MIOX	FALSE
110612	MR-PCA	GCST90200440	glucose	13595_20_THTPA_THTPA	13595_20_THTPA_THTPA	1	0.072988	0.0333877	0.0288102	DeCODE	Q9BU02	Chen et al.	glucose	HMDB0000122	ENSG00000259431	THTPA	FALSE
110613	MR-PCA	GCST90200440	glucose	13596_3_RAB27B_RB27B	13596_3_RAB27B_RB27B	1	0.00316942	0.0333706	0.924334	DeCODE	O00194	Chen et al.	glucose	HMDB0000122	ENSG00000041353	RAB27B	FALSE
110614	MR-PCA	GCST90200440	glucose	13623_4_MLL2_MLL2	13623_4_MLL2_MLL2	1	0.032862	0.0332528	0.323031	DeCODE	O14686	Chen et al.	glucose	HMDB0000122	ENSG00000167548	KMT2D	FALSE
110615	MR-PCA	GCST90200440	glucose	13624_17_NADK_NADK	13624_17_NADK_NADK	1	0.0499448	0.0333911	0.134719	DeCODE	O95544	Chen et al.	glucose	HMDB0000122	ENSG00000008130	NADK	FALSE
110616	MR-PCA	GCST90200440	glucose	13689_2_ODC1_Ornithine_decarboxylase	13689_2_ODC1_Ornithine_decarboxylase	1	0.0271959	0.0334425	0.416096	DeCODE	P11926	Chen et al.	glucose	HMDB0000122	ENSG00000115758	ODC1	FALSE
110617	MR-PCA	GCST90200440	glucose	13936_24_PGK2_PGK2	13936_24_PGK2_PGK2	1	0.0213183	0.0333586	0.522782	DeCODE	P07205	Chen et al.	glucose	HMDB0000122	ENSG00000170950	PGK2	FALSE
110618	MR-PCA	GCST90200440	glucose	13941_82_FARS2_SYFM	13941_82_FARS2_SYFM	1	0.0535869	0.0333687	0.108295	DeCODE	O95363	Chen et al.	glucose	HMDB0000122	ENSG00000145982	FARS2	FALSE
110619	MR-PCA	GCST90200440	glucose	13947_371_NUDT12_NUD12	13947_371_NUDT12_NUD12	1	0.0081366	0.0333023	0.806979	DeCODE	Q9BQG2	Chen et al.	glucose	HMDB0000122	ENSG00000112874	NUDT12	FALSE
110620	MR-PCA	GCST90200440	glucose	13990_1_PC_pyruvate_carboxylase	13990_1_PC_pyruvate_carboxylase	1	0.028367	0.0334307	0.396141	DeCODE	P11498	Chen et al.	glucose	HMDB0000122	ENSG00000173599	PC	FALSE
110621	MR-PCA	GCST90200440	glucose	13998_26_ADSSL1_PURA1	13998_26_ADSSL1_PURA1	1	-0.00183027	0.0333895	0.956285	DeCODE	Q8N142	Chen et al.	glucose	HMDB0000122	ENSG00000185100	ADSSL1	FALSE
110622	MR-PCA	GCST90200440	glucose	14006_36_GNMT_GNMT	14006_36_GNMT_GNMT	1	0.0316694	0.0332679	0.341122	DeCODE	Q14749	Chen et al.	glucose	HMDB0000122	ENSG00000124713	GNMT	FALSE
110623	MR-PCA	GCST90200440	glucose	14048_7_IL1RAP_IL_1_R_AcP	14048_7_IL1RAP_IL_1_R_AcP	1	0.0271935	0.0333775	0.415228	DeCODE	Q9NPH3	Chen et al.	glucose	HMDB0000122	ENSG00000196083	IL1RAP	FALSE
110624	MR-PCA	GCST90200440	glucose	14079_14_IL18R1_IL_18_Ra	14079_14_IL18R1_IL_18_Ra	1	-0.0318644	0.0333848	0.339852	DeCODE	Q13478	Chen et al.	glucose	HMDB0000122	ENSG00000115604	IL18R1	FALSE
110625	MR-PCA	GCST90200440	glucose	14083_25_SEPHS1_SPS1	14083_25_SEPHS1_SPS1	1	0.0229326	0.0333722	0.491971	DeCODE	P49903	Chen et al.	glucose	HMDB0000122	ENSG00000086475	SEPHS1	FALSE
110626	MR-PCA	GCST90200440	glucose	14098_28_CARS_SYCC	14098_28_CARS_SYCC	1	0.00254623	0.0334983	0.939411	DeCODE	P49589	Chen et al.	glucose	HMDB0000122	ENSG00000110619	CARS	FALSE
110627	MR-PCA	GCST90200440	glucose	14226_120_BHMT2_BHMT2	14226_120_BHMT2_BHMT2	1	0.0258501	0.0339346	0.446203	DeCODE	Q9H2M3	Chen et al.	glucose	HMDB0000122	ENSG00000132840	BHMT2	FALSE
110628	MR-PCA	GCST90200440	glucose	14271_23_RAB6B_RAB6B	14271_23_RAB6B_RAB6B	1	0.00944773	0.0333852	0.777183	DeCODE	Q9NRW1	Chen et al.	glucose	HMDB0000122	ENSG00000154917	RAB6B	FALSE
110629	MR-PCA	GCST90200440	glucose	14287_6_RAB5C_RAB5C	14287_6_RAB5C_RAB5C	1	0.0158781	0.0333849	0.634355	DeCODE	P51148	Chen et al.	glucose	HMDB0000122	ENSG00000108774	RAB5C	FALSE
110630	MR-PCA	GCST90200440	glucose	14332_3_RALA_RALA	14332_3_RALA_RALA	1	-0.00202115	0.0334179	0.951773	DeCODE	P11233	Chen et al.	glucose	HMDB0000122	ENSG00000006451	RALA	FALSE
110631	MR-PCA	GCST90200440	glucose	15414_316_LDHA_LDHA	15414_316_LDHA_LDHA	1	-0.00466367	0.0331137	0.887998	DeCODE	P00338	Chen et al.	glucose	HMDB0000122	ENSG00000134333	LDHA	FALSE
110632	MR-PCA	GCST90200440	glucose	15426_5_NEU1_NEUR1	15426_5_NEU1_NEUR1	1	0.0254373	0.0332938	0.444852	DeCODE	Q99519	Chen et al.	glucose	HMDB0000122	ENSG00000204386	NEU1	FALSE
110633	MR-PCA	GCST90200440	glucose	15431_31_OTC_OTCase	15431_31_OTC_OTCase	1	-0.0148159	0.0333845	0.65719	DeCODE	P00480	Chen et al.	glucose	HMDB0000122	ENSG00000036473	OTC	FALSE
110634	MR-PCA	GCST90200440	glucose	15435_4_PNP_PNP	15435_4_PNP_PNP	1	0.00716481	0.0333831	0.830061	DeCODE	P00491	Chen et al.	glucose	HMDB0000122	ENSG00000198805	PNP	FALSE
110635	MR-PCA	GCST90200440	glucose	15457_14_ANPEP_Aminopeptidase_N	15457_14_ANPEP_Aminopeptidase_N	1	0.0392121	0.0333829	0.240149	DeCODE	P15144	Chen et al.	glucose	HMDB0000122	ENSG00000166825	ANPEP	FALSE
110636	MR-PCA	GCST90200440	glucose	15480_2_VNN2_VNN2	15480_2_VNN2_VNN2	1	-0.0515631	0.0333851	0.122468	DeCODE	O95498	Chen et al.	glucose	HMDB0000122	ENSG00000112303	VNN2	FALSE
110637	MR-PCA	GCST90200440	glucose	15487_164_CES1_carboxylesterase__liver	15487_164_CES1_carboxylesterase__liver	1	0.00116906	0.033342	0.97203	DeCODE	P23141	Chen et al.	glucose	HMDB0000122	ENSG00000198848	CES1	FALSE
110638	MR-PCA	GCST90200440	glucose	15514_26_BCHE_Pseudocholinesterase	15514_26_BCHE_Pseudocholinesterase	1	-0.0146563	0.0333824	0.66063	DeCODE	P06276	Chen et al.	glucose	HMDB0000122	ENSG00000114200	BCHE	FALSE
110639	MR-PCA	GCST90200440	glucose	15526_33_GSS_GSHB	15526_33_GSS_GSHB	1	0.0089963	0.0334645	0.788059	DeCODE	P48637	Chen et al.	glucose	HMDB0000122	ENSG00000100983	GSS	FALSE
110640	MR-PCA	GCST90200440	glucose	15542_19_CKMT1A_KCRU	15542_19_CKMT1A_KCRU	1	-0.0321913	0.0333857	0.334933	DeCODE	P12532	Chen et al.	glucose	HMDB0000122	ENSG00000237289	CKMT1A	FALSE
110641	MR-PCA	GCST90200440	glucose	15553_22_ACHE_ACES	15553_22_ACHE_ACES	1	0.0288442	0.0333848	0.387593	DeCODE	P22303	Chen et al.	glucose	HMDB0000122	ENSG00000087085	ACHE	FALSE
110642	MR-PCA	GCST90200440	glucose	15556_49_AMY2B_Alpha_amylase_2B	15556_49_AMY2B_Alpha_amylase_2B	1	0.0193226	0.0333515	0.562343	DeCODE	P19961	Chen et al.	glucose	HMDB0000122	ENSG00000240038	AMY2B	FALSE
110643	MR-PCA	GCST90200440	glucose	15588_17_GLA_galactosidase__alpha	15588_17_GLA_galactosidase__alpha	1	0.0201858	0.0333881	0.545458	DeCODE	P06280	Chen et al.	glucose	HMDB0000122	ENSG00000102393	GLA	FALSE
110644	MR-PCA	GCST90200440	glucose	15607_56_PKLR_KPYR	15607_56_PKLR_KPYR	1	0.0150354	0.0333852	0.652449	DeCODE	P30613	Chen et al.	glucose	HMDB0000122	ENSG00000143627	PKLR	FALSE
110645	MR-PCA	GCST90200440	glucose	16015_19_GPT_ALT	16015_19_GPT_ALT	1	0.0193524	0.0333791	0.562066	DeCODE	P24298	Chen et al.	glucose	HMDB0000122	ENSG00000167701	GPT	FALSE
110646	MR-PCA	GCST90200440	glucose	16769_20_RAC3_RAC3	16769_20_RAC3_RAC3	1	0.0124379	0.0333963	0.709569	DeCODE	P60763	Chen et al.	glucose	HMDB0000122	ENSG00000169750	RAC3	FALSE
110647	MR-PCA	GCST90200440	glucose	16809_1_NME4_NDKM	16809_1_NME4_NDKM	1	0.0242763	0.033574	0.469637	DeCODE	O00746	Chen et al.	glucose	HMDB0000122	ENSG00000103202	NME4	FALSE
110648	MR-PCA	GCST90200440	glucose	16857_2_RAB2A_RAB2A	16857_2_RAB2A_RAB2A	1	-0.00413916	0.0332996	0.901077	DeCODE	P61019	Chen et al.	glucose	HMDB0000122	ENSG00000104388	RAB2A	FALSE
110649	MR-PCA	GCST90200440	glucose	16863_47_NANP_NANP	16863_47_NANP_NANP	1	0.0222317	0.033385	0.505462	DeCODE	Q8TBE9	Chen et al.	glucose	HMDB0000122	ENSG00000170191	NANP	FALSE
110650	MR-PCA	GCST90200440	glucose	16877_19_MSRB2_MSRB2	16877_19_MSRB2_MSRB2	1	0.0288911	0.0332639	0.385098	DeCODE	Q9Y3D2	Chen et al.	glucose	HMDB0000122	ENSG00000148450	MSRB2	FALSE
110651	MR-PCA	GCST90200440	glucose	16883_57_RAB4A_RAB4A	16883_57_RAB4A_RAB4A	1	0.0226367	0.0333931	0.497846	DeCODE	P20338	Chen et al.	glucose	HMDB0000122	ENSG00000168118	RAB4A	FALSE
110652	MR-PCA	GCST90200440	glucose	16932_5_SULT1E1_SULT_1E	16932_5_SULT1E1_SULT_1E	1	0.063763	0.0333731	0.0560546	DeCODE	P49888	Chen et al.	glucose	HMDB0000122	ENSG00000109193	SULT1E1	FALSE
110653	MR-PCA	GCST90200440	glucose	17148_7_BLVRB_BLVRB	17148_7_BLVRB_BLVRB	1	0.0156629	0.0333727	0.638833	DeCODE	P30043	Chen et al.	glucose	HMDB0000122	ENSG00000090013	BLVRB	FALSE
110654	MR-PCA	GCST90200440	glucose	17204_17_PNMT_PNMT	17204_17_PNMT_PNMT	1	0.0343045	0.0333741	0.304008	DeCODE	Q3KPI0	Chen et al.	glucose	HMDB0000122	ENSG00000007129	CEACAM21	FALSE
110655	MR-PCA	GCST90200440	glucose	17205_21_RAB5A_RAB5A	17205_21_RAB5A_RAB5A	1	0.0153699	0.0333835	0.645227	DeCODE	P20339	Chen et al.	glucose	HMDB0000122	ENSG00000144566	RAB5A	FALSE
110656	MR-PCA	GCST90200440	glucose	17209_27_SULT2B1_ST2B1	17209_27_SULT2B1_ST2B1	1	0.0445285	0.0334494	0.183117	DeCODE	O00204	Chen et al.	glucose	HMDB0000122	ENSG00000088002	SULT2B1	FALSE
110657	MR-PCA	GCST90200440	glucose	17325_10_GUK1_KGUA	17325_10_GUK1_KGUA	1	0.0080276	0.0333247	0.80964	DeCODE	Q16774	Chen et al.	glucose	HMDB0000122	ENSG00000143774	GUK1	FALSE
110658	MR-PCA	GCST90200440	glucose	17333_20_ACADM_ACADM	17333_20_ACADM_ACADM	1	0.0163954	0.0333849	0.623354	DeCODE	P11310	Chen et al.	glucose	HMDB0000122	ENSG00000117054	ACADM	FALSE
110659	MR-PCA	GCST90200440	glucose	17357_33_SEPSECS_SPCS	17357_33_SEPSECS_SPCS	1	0.0746767	0.0333849	0.0252967	DeCODE	Q9HD40	Chen et al.	glucose	HMDB0000122	ENSG00000109618	SEPSECS	FALSE
110660	MR-PCA	GCST90200440	glucose	17398_55_HMOX1_HO_1	17398_55_HMOX1_HO_1	1	0.0510215	0.0335451	0.128264	DeCODE	P09601	Chen et al.	glucose	HMDB0000122	ENSG00000100292	HMOX1	FALSE
110661	MR-PCA	GCST90200440	glucose	17441_4_ALPI_Alkaline_phosphatase__intestine	17441_4_ALPI_Alkaline_phosphatase__intestine	1	-0.0128963	0.0330355	0.696259	DeCODE	P09923	Chen et al.	glucose	HMDB0000122	ENSG00000163295	ALPI	FALSE
110662	MR-PCA	GCST90200440	glucose	17450_51_HARS_Histidyl_tRNA_synthetase	17450_51_HARS_Histidyl_tRNA_synthetase	1	0.0202082	0.0333849	0.544972	DeCODE	P12081	Chen et al.	glucose	HMDB0000122	ENSG00000170445	HARS	FALSE
110663	MR-PCA	GCST90200440	glucose	17466_72_ACSF2_ACSF2	17466_72_ACSF2_ACSF2	1	0.0170227	0.0332822	0.609026	DeCODE	Q96CM8	Chen et al.	glucose	HMDB0000122	ENSG00000167107	ACSF2	FALSE
110664	MR-PCA	GCST90200440	glucose	17467_1_DHRS9_DHRS9	17467_1_DHRS9_DHRS9	1	0.00966357	0.0333851	0.772231	DeCODE	Q9BPW9	Chen et al.	glucose	HMDB0000122	ENSG00000073737	DHRS9	FALSE
110665	MR-PCA	GCST90200440	glucose	17495_141_SIRT3_SIR3	17495_141_SIRT3_SIR3	1	0.0362464	0.0333841	0.277594	DeCODE	Q9NTG7	Chen et al.	glucose	HMDB0000122	ENSG00000142082	SIRT3	FALSE
110666	MR-PCA	GCST90200440	glucose	17509_6_HPD_HPPD	17509_6_HPD_HPPD	1	0.0418126	0.0333983	0.210591	DeCODE	P32754	Chen et al.	glucose	HMDB0000122	ENSG00000158104	HPD	FALSE
110667	MR-PCA	GCST90200440	glucose	17675_17_ACOT13_ACO13	17675_17_ACOT13_ACO13	1	0.0248639	0.0333849	0.456413	DeCODE	Q9NPJ3	Chen et al.	glucose	HMDB0000122	ENSG00000112304	ACOT13	FALSE
110668	MR-PCA	GCST90200440	glucose	17744_31_RAB11A_RB11A	17744_31_RAB11A_RB11A	1	0.00114853	0.0333705	0.972544	DeCODE	P62491	Chen et al.	glucose	HMDB0000122	ENSG00000103769	RAB11A	FALSE
110669	MR-PCA	GCST90200440	glucose	17752_24_ARG2_Arginase	17752_24_ARG2_Arginase	1	-0.00466653	0.0331852	0.888169	DeCODE	P78540	Chen et al.	glucose	HMDB0000122	ENSG00000081181	ARG2	FALSE
110670	MR-PCA	GCST90200440	glucose	17789_1_QPRT_NADC	17789_1_QPRT_NADC	1	-0.00624547	0.0333834	0.851595	DeCODE	Q15274	Chen et al.	glucose	HMDB0000122	ENSG00000103485	QPRT	FALSE
110671	MR-PCA	GCST90200440	glucose	17792_158_ALDH5A1_SSDH	17792_158_ALDH5A1_SSDH	1	-0.00682549	0.0333843	0.838001	DeCODE	P51649	Chen et al.	glucose	HMDB0000122	ENSG00000112294	ALDH5A1	FALSE
110672	MR-PCA	GCST90200440	glucose	17814_8_BPNT1_BPNT1	17814_8_BPNT1_BPNT1	1	0.0224227	0.0333778	0.50172	DeCODE	O95861	Chen et al.	glucose	HMDB0000122	ENSG00000162813	BPNT1	FALSE
110673	MR-PCA	GCST90200440	glucose	17822_57_RERG_RERG	17822_57_RERG_RERG	1	0.0438057	0.0333845	0.189466	DeCODE	Q96A58	Chen et al.	glucose	HMDB0000122	ENSG00000134533	RERG	FALSE
110674	MR-PCA	GCST90200440	glucose	17843_30_PPCS_PPCS	17843_30_PPCS_PPCS	1	0.0348644	0.0332872	0.294924	DeCODE	Q9HAB8	Chen et al.	glucose	HMDB0000122	ENSG00000127125	PPCS	FALSE
110675	MR-PCA	GCST90200440	glucose	17857_6_ACADL_ACADL	17857_6_ACADL_ACADL	1	0.0354798	0.0333575	0.287499	DeCODE	P28330	Chen et al.	glucose	HMDB0000122	ENSG00000115361	ACADL	FALSE
110676	MR-PCA	GCST90200440	glucose	18170_46_PYCR1_P5CR1	18170_46_PYCR1_P5CR1	1	0.00231908	0.0332658	0.944421	DeCODE	P32322	Chen et al.	glucose	HMDB0000122	ENSG00000183010	PYCR1	FALSE
110677	MR-PCA	GCST90200440	glucose	18178_13_SARS_SYSC	18178_13_SARS_SYSC	1	-0.00335163	0.0333846	0.920031	DeCODE	P49591	Chen et al.	glucose	HMDB0000122	ENSG00000031698	SARS	FALSE
110678	MR-PCA	GCST90200440	glucose	18179_56_SMS_SPSY	18179_56_SMS_SPSY	1	0.0433382	0.033385	0.194241	DeCODE	P52788	Chen et al.	glucose	HMDB0000122	ENSG00000102172	SMS	FALSE
110679	MR-PCA	GCST90200440	glucose	18184_28_GMPS_GUAA	18184_28_GMPS_GUAA	1	-0.0280296	0.0332957	0.399878	DeCODE	P49915	Chen et al.	glucose	HMDB0000122	ENSG00000163655	GMPS	FALSE
110680	MR-PCA	GCST90200440	glucose	18186_15_TARS_SYTC	18186_15_TARS_SYTC	1	0.0164315	0.0333866	0.622607	DeCODE	P26639	Chen et al.	glucose	HMDB0000122	ENSG00000113407	TARS	FALSE
110681	MR-PCA	GCST90200440	glucose	18187_16_ASPA_ACY2	18187_16_ASPA_ACY2	1	0.0179465	0.0333848	0.590878	DeCODE	P45381	Chen et al.	glucose	HMDB0000122	ENSG00000108381	ASPA	FALSE
110682	MR-PCA	GCST90200440	glucose	18188_12_GATM_GATM	18188_12_GATM_GATM	1	0.00768676	0.0331043	0.816384	DeCODE	P50440	Chen et al.	glucose	HMDB0000122	ENSG00000171766	GATM	FALSE
110683	MR-PCA	GCST90200440	glucose	18197_97_CKMT2_KCRS	18197_97_CKMT2_KCRS	1	0.0592285	0.0333516	0.0757525	DeCODE	P17540	Chen et al.	glucose	HMDB0000122	ENSG00000131730	CKMT2	FALSE
110684	MR-PCA	GCST90200440	glucose	18232_42_PIP4K2B_PI42B	18232_42_PIP4K2B_PI42B	1	0.00826852	0.033354	0.80421	DeCODE	P78356	Chen et al.	glucose	HMDB0000122	ENSG00000276293	PIP4K2B	FALSE
110685	MR-PCA	GCST90200440	glucose	18297_8_MRAS_RASM	18297_8_MRAS_RASM	1	0.0156979	0.0334421	0.63878	DeCODE	Q8IXB1	Chen et al.	glucose	HMDB0000122	ENSG00000077232	DNAJC10	FALSE
110686	MR-PCA	GCST90200440	glucose	18309_18_CS_CISY	18309_18_CS_CISY	1	0.0272451	0.0335378	0.41658	DeCODE	O75390	Chen et al.	glucose	HMDB0000122	ENSG00000062485	CS	FALSE
110687	MR-PCA	GCST90200440	glucose	18322_15_JMJD6_JMJD6	18322_15_JMJD6_JMJD6	1	0.0248525	0.0334163	0.457045	DeCODE	Q6NYC1	Chen et al.	glucose	HMDB0000122	ENSG00000070495	JMJD6	FALSE
110688	MR-PCA	GCST90200440	glucose	18324_61_SUOX_SUOX	18324_61_SUOX_SUOX	1	0.0254319	0.0334561	0.44716	DeCODE	P51687	Chen et al.	glucose	HMDB0000122	ENSG00000139531	SUOX	FALSE
110689	MR-PCA	GCST90200440	glucose	18328_36_PYCR2_P5CR2	18328_36_PYCR2_P5CR2	1	0.0208564	0.0333592	0.531836	DeCODE	Q96C36	Chen et al.	glucose	HMDB0000122	ENSG00000143811	PYCR2	FALSE
110690	MR-PCA	GCST90200440	glucose	18329_4_PRPS2_PRPS2	18329_4_PRPS2_PRPS2	1	-0.000255108	0.0336013	0.993942	DeCODE	P11908	Chen et al.	glucose	HMDB0000122	ENSG00000101911	PRPS2	FALSE
110691	MR-PCA	GCST90200440	glucose	18338_26_IDH1_IDH	18338_26_IDH1_IDH	1	-0.0193884	0.0333228	0.560678	DeCODE	O75874	Chen et al.	glucose	HMDB0000122	ENSG00000138413	IDH1	FALSE
110692	MR-PCA	GCST90200440	glucose	18342_2_PSAT1_SERC	18342_2_PSAT1_SERC	1	0.011847	0.0333831	0.722679	DeCODE	Q9Y617	Chen et al.	glucose	HMDB0000122	ENSG00000135069	PSAT1	FALSE
110693	MR-PCA	GCST90200440	glucose	18382_109_COMT_Catechol_O_methyltransferase	18382_109_COMT_Catechol_O_methyltransferase	1	-0.0189266	0.0335284	0.572417	DeCODE	P21964	Chen et al.	glucose	HMDB0000122	ENSG00000093010	COMT	FALSE
110694	MR-PCA	GCST90200440	glucose	18398_1_AKR1D1_AK1D1	18398_1_AKR1D1_AK1D1	1	0.0252307	0.0334168	0.450231	DeCODE	P51857	Chen et al.	glucose	HMDB0000122	ENSG00000122787	AKR1D1	FALSE
110695	MR-PCA	GCST90200440	glucose	18401_18_ALKBH3_ALKB3	18401_18_ALKBH3_ALKB3	1	0.03425	0.0333542	0.304487	DeCODE	Q96Q83	Chen et al.	glucose	HMDB0000122	ENSG00000166199	ALKBH3	FALSE
110696	MR-PCA	GCST90200440	glucose	18403_25_AMPD2_AMPD2	18403_25_AMPD2_AMPD2	1	-0.0169253	0.0333848	0.612171	DeCODE	Q01433	Chen et al.	glucose	HMDB0000122	ENSG00000116337	AMPD2	FALSE
110697	MR-PCA	GCST90200440	glucose	18422_41_MVD_ERG19	18422_41_MVD_ERG19	1	0.0137261	0.0333531	0.680678	DeCODE	P53602	Chen et al.	glucose	HMDB0000122	ENSG00000167508	MVD	FALSE
110698	MR-PCA	GCST90200440	glucose	18432_32_RALB_RALB	18432_32_RALB_RALB	1	0.0108283	0.0333122	0.745139	DeCODE	P11234	Chen et al.	glucose	HMDB0000122	ENSG00000144118	RALB	FALSE
110699	MR-PCA	GCST90200440	glucose	18900_37_HRAS_H_ras__WT_	18900_37_HRAS_H_ras__WT_	1	0.0295845	0.0333849	0.375529	DeCODE	P01112	Chen et al.	glucose	HMDB0000122	ENSG00000174775	HRAS	FALSE
110700	MR-PCA	GCST90200440	glucose	18917_53_AMY2A_Pancreatic_alpha_amylase	18917_53_AMY2A_Pancreatic_alpha_amylase	1	0.0305542	0.0333206	0.359154	DeCODE	P04746	Chen et al.	glucose	HMDB0000122	ENSG00000243480	AMY2A	FALSE
110701	MR-PCA	GCST90200440	glucose	19114_8_TK2_KITM	19114_8_TK2_KITM	1	0.025285	0.0333597	0.448481	DeCODE	O00142	Chen et al.	glucose	HMDB0000122	ENSG00000166548	TK2	FALSE
110702	MR-PCA	GCST90200440	glucose	19207_119_ADK_ADK	19207_119_ADK_ADK	1	-0.00447427	0.033383	0.89338	DeCODE	P55263	Chen et al.	glucose	HMDB0000122	ENSG00000156110	ADK	FALSE
110703	MR-PCA	GCST90200440	glucose	19222_124_RAB5B_RAB5B	19222_124_RAB5B_RAB5B	1	0.0194634	0.0333001	0.558894	DeCODE	P61020	Chen et al.	glucose	HMDB0000122	ENSG00000111540	RAB5B	FALSE
110704	MR-PCA	GCST90200440	glucose	19223_6_RAB1A_RAB1A	19223_6_RAB1A_RAB1A	1	0.0167374	0.0333882	0.616162	DeCODE	P62820	Chen et al.	glucose	HMDB0000122	ENSG00000138069	RAB1A	FALSE
110705	MR-PCA	GCST90200440	glucose	19239_5_ARF1_ARF1	19239_5_ARF1_ARF1	1	0.015185	0.0333786	0.649158	DeCODE	P84077	Chen et al.	glucose	HMDB0000122	ENSG00000143761	ARF1	FALSE
110706	MR-PCA	GCST90200440	glucose	19249_18_KARS_SYK	19249_18_KARS_SYK	1	0.00429759	0.0334187	0.897675	DeCODE	Q15046	Chen et al.	glucose	HMDB0000122	ENSG00000065427	KARS	FALSE
110707	MR-PCA	GCST90200440	glucose	19253_82_RAB2B_RAB2B	19253_82_RAB2B_RAB2B	1	0.0682913	0.0334536	0.0412138	DeCODE	Q8WUD1	Chen et al.	glucose	HMDB0000122	ENSG00000129472	RAB2B	FALSE
110708	MR-PCA	GCST90200440	glucose	19254_125_GMPR_GMPR1	19254_125_GMPR_GMPR1	1	0.102176	0.0333786	0.002205	DeCODE	P36959	Chen et al.	glucose	HMDB0000122	ENSG00000137198	GMPR	FALSE
110709	MR-PCA	GCST90200440	glucose	19258_24_GCDH_GCDH	19258_24_GCDH_GCDH	1	0.0147824	0.0334418	0.658464	DeCODE	Q92947	Chen et al.	glucose	HMDB0000122	ENSG00000105607	GCDH	FALSE
110710	MR-PCA	GCST90200440	glucose	19262_219_ACADVL_ACADV	19262_219_ACADVL_ACADV	1	0.000588202	0.03336	0.985932	DeCODE	P49748	Chen et al.	glucose	HMDB0000122	ENSG00000072778	ACADVL	FALSE
110711	MR-PCA	GCST90200440	glucose	19270_26_YARS_SYYC	19270_26_YARS_SYYC	1	0.0141162	0.0336948	0.675258	DeCODE	P54577	Chen et al.	glucose	HMDB0000122	ENSG00000134684	YARS	FALSE
110712	MR-PCA	GCST90200440	glucose	19278_19_RAB1B_RAB1B	19278_19_RAB1B_RAB1B	1	0.00409444	0.0334255	0.902507	DeCODE	Q9H0U4	Chen et al.	glucose	HMDB0000122	ENSG00000174903	RAB1B	FALSE
110713	MR-PCA	GCST90200440	glucose	19365_11_BCAT2_BCAT2	19365_11_BCAT2_BCAT2	1	0.0104445	0.0333679	0.754272	DeCODE	O15382	Chen et al.	glucose	HMDB0000122	ENSG00000105552	BCAT2	FALSE
110714	MR-PCA	GCST90200440	glucose	19376_74_NNMT_NNMT	19376_74_NNMT_NNMT	1	0.0146818	0.033382	0.660074	DeCODE	P40261	Chen et al.	glucose	HMDB0000122	ENSG00000166741	NNMT	FALSE
110715	MR-PCA	GCST90200440	glucose	19446_1_GMPR2_GMPR2	19446_1_GMPR2_GMPR2	1	-0.0165333	0.0333811	0.620397	DeCODE	Q9P2T1	Chen et al.	glucose	HMDB0000122	ENSG00000100938	GMPR2	FALSE
110716	MR-PCA	GCST90200440	glucose	19448_104_UPP1_UPP1	19448_104_UPP1_UPP1	1	-0.00175628	0.033383	0.958043	DeCODE	Q16831	Chen et al.	glucose	HMDB0000122	ENSG00000183696	UPP1	FALSE
110717	MR-PCA	GCST90200440	glucose	19467_3_RBKS_RBSK	19467_3_RBKS_RBSK	1	0.0152397	0.0333899	0.64809	DeCODE	Q9H477	Chen et al.	glucose	HMDB0000122	ENSG00000171174	RBKS	FALSE
110718	MR-PCA	GCST90200440	glucose	19483_16_KDSR_KDSR	19483_16_KDSR_KDSR	1	-0.00118839	0.0334131	0.971628	DeCODE	Q06136	Chen et al.	glucose	HMDB0000122	ENSG00000119537	KDSR	FALSE
110719	MR-PCA	GCST90200440	glucose	19496_1_NPL_NPL	19496_1_NPL_NPL	1	-0.010878	0.0334221	0.744824	DeCODE	Q9BXD5	Chen et al.	glucose	HMDB0000122	ENSG00000135838	NPL	FALSE
110720	MR-PCA	GCST90200440	glucose	19504_22_DTYMK_KTHY	19504_22_DTYMK_KTHY	1	-0.000926092	0.0334974	0.977944	DeCODE	P23919	Chen et al.	glucose	HMDB0000122	ENSG00000168393	DTYMK	FALSE
110721	MR-PCA	GCST90200440	glucose	19506_6_GLYAT_GLYAT	19506_6_GLYAT_GLYAT	1	0.0250227	0.0333942	0.453667	DeCODE	Q6IB77	Chen et al.	glucose	HMDB0000122	ENSG00000149124	GLYAT	FALSE
110722	MR-PCA	GCST90200440	glucose	19518_12_HK3_HXK3	19518_12_HK3_HXK3	1	-0.00712015	0.0334129	0.831252	DeCODE	P52790	Chen et al.	glucose	HMDB0000122	ENSG00000160883	HK3	FALSE
110723	MR-PCA	GCST90200440	glucose	2622_18_HMOX2_HO_2	2622_18_HMOX2_HO_2	1	0.0355847	0.0332602	0.28467	DeCODE	P30519	Chen et al.	glucose	HMDB0000122	ENSG00000103415	HMOX2	FALSE
110724	MR-PCA	GCST90200440	glucose	2642_4_PAFAH1B2_PAFAH_beta_subunit	2642_4_PAFAH1B2_PAFAH_beta_subunit	1	0.0343878	0.0334601	0.30408	DeCODE	P68402	Chen et al.	glucose	HMDB0000122	ENSG00000168092	PAFAH1B2	FALSE
110725	MR-PCA	GCST90200440	glucose	2870_29_RAC1_RAC1	2870_29_RAC1_RAC1	1	0.00672585	0.0333842	0.840332	DeCODE	P63000	Chen et al.	glucose	HMDB0000122	ENSG00000136238	RAC1	FALSE
110726	MR-PCA	GCST90200440	glucose	2943_5_CYP3A4_Cytochrome_P450_3A4	2943_5_CYP3A4_Cytochrome_P450_3A4	1	0.00278841	0.0332671	0.933201	DeCODE	P08684	Chen et al.	glucose	HMDB0000122	ENSG00000160868	CYP3A4	FALSE
110727	MR-PCA	GCST90200440	glucose	2991_9_IL1R1_IL_1_sRI	2991_9_IL1R1_IL_1_sRI	1	0.0389974	0.0333792	0.24268	DeCODE	P14778	Chen et al.	glucose	HMDB0000122	ENSG00000115594	IL1R1	FALSE
110728	MR-PCA	GCST90200440	glucose	2993_1_IL18RAP_IL_18_Rb	2993_1_IL18RAP_IL_18_Rb	1	0.00141368	0.0334169	0.966256	DeCODE	O95256	Chen et al.	glucose	HMDB0000122	ENSG00000115607	IL18RAP	FALSE
110729	MR-PCA	GCST90200440	glucose	2994_71_IL1RL2_IL_1Rrp2	2994_71_IL1RL2_IL_1Rrp2	1	-5.67172e-05	0.0333849	0.998644	DeCODE	Q9HB29	Chen et al.	glucose	HMDB0000122	ENSG00000115598	IL1RL2	FALSE
110730	MR-PCA	GCST90200440	glucose	3182_38_ENTPD1_CD39	3182_38_ENTPD1_CD39	1	0.0412718	0.0333846	0.216364	DeCODE	P49961	Chen et al.	glucose	HMDB0000122	ENSG00000138185	ENTPD1	FALSE
110731	MR-PCA	GCST90200440	glucose	3192_3_CNDP2_Glutamate_carboxypeptidase	3192_3_CNDP2_Glutamate_carboxypeptidase	1	0.00568849	0.0334146	0.864822	DeCODE	Q96KP4	Chen et al.	glucose	HMDB0000122	ENSG00000133313	CNDP2	FALSE
110732	MR-PCA	GCST90200440	glucose	3232_28_ACP5_TrATPase	3232_28_ACP5_TrATPase	1	-0.0224459	0.0335252	0.503162	DeCODE	P13686	Chen et al.	glucose	HMDB0000122	ENSG00000102575	ACP5	FALSE
110733	MR-PCA	GCST90200440	glucose	3343_1_ACY1_Aminoacylase_1	3343_1_ACY1_Aminoacylase_1	1	0.0138435	0.0334372	0.678862	DeCODE	Q03154	Chen et al.	glucose	HMDB0000122	ENSG00000114786	ACY1	FALSE
110734	MR-PCA	GCST90200440	glucose	3583_54_ARSA_Arylsulfatase_A	3583_54_ARSA_Arylsulfatase_A	1	0.0173238	0.0333977	0.603961	DeCODE	P15289	Chen et al.	glucose	HMDB0000122	ENSG00000100299	ARSA	FALSE
110735	MR-PCA	GCST90200440	glucose	3761_4_PTGS2_COX_2	3761_4_PTGS2_COX_2	1	0.0237447	0.0329014	0.470484	DeCODE	P35354	Chen et al.	glucose	HMDB0000122	ENSG00000073756	PTGS2	FALSE
110736	MR-PCA	GCST90200440	glucose	3800_71_CKB_CK_BB	3800_71_CKB_CK_BB	1	0.059829	0.0333998	0.0732453	DeCODE	P12277	Chen et al.	glucose	HMDB0000122	ENSG00000166165	CKB	FALSE
110737	MR-PCA	GCST90200440	glucose	3848_14_GAPDH_GAPDH__liver	3848_14_GAPDH_GAPDH__liver	1	-0.030003	0.0333472	0.368272	DeCODE	P04406	Chen et al.	glucose	HMDB0000122	ENSG00000111640	GAPDH	FALSE
110738	MR-PCA	GCST90200440	glucose	3890_8_LDHB_LDH_H_1	3890_8_LDHB_LDH_H_1	1	0.0158057	0.033391	0.635962	DeCODE	P07195	Chen et al.	glucose	HMDB0000122	ENSG00000111716	LDHB	FALSE
110739	MR-PCA	GCST90200440	glucose	4234_8_IL1RL1_IL_1_R4	4234_8_IL1RL1_IL_1_R4	1	0.0734455	0.0333816	0.0277941	DeCODE	Q01638	Chen et al.	glucose	HMDB0000122	ENSG00000115602	IL1RL1	FALSE
110740	MR-PCA	GCST90200440	glucose	4294_16_SPHK1_Sphingosine_kinase_1	4294_16_SPHK1_Sphingosine_kinase_1	1	0.0177333	0.0333847	0.595293	DeCODE	Q9NYA1	Chen et al.	glucose	HMDB0000122	ENSG00000176170	SPHK1	FALSE
110741	MR-PCA	GCST90200440	glucose	4301_58_TK1_Thymidine_kinase	4301_58_TK1_Thymidine_kinase	1	0.0248603	0.0334524	0.457388	DeCODE	P04183	Chen et al.	glucose	HMDB0000122	ENSG00000167900	TK1	FALSE
110742	MR-PCA	GCST90200440	glucose	4435_66_ENPP7_ENPP7	4435_66_ENPP7_ENPP7	1	0.00154489	0.0333849	0.963091	DeCODE	Q6UWV6	Chen et al.	glucose	HMDB0000122	ENSG00000182156	ENPP7	FALSE
110743	MR-PCA	GCST90200440	glucose	4436_1_ENTPD3_ENTP3	4436_1_ENTPD3_ENTP3	1	0.00791267	0.0333676	0.812551	DeCODE	O75355	Chen et al.	glucose	HMDB0000122	ENSG00000168032	ENTPD3	FALSE
110744	MR-PCA	GCST90200440	glucose	4437_56_ENTPD5_ENTP5	4437_56_ENTPD5_ENTP5	1	-0.0334813	0.0333825	0.315881	DeCODE	O75356	Chen et al.	glucose	HMDB0000122	ENSG00000187097	ENTPD5	FALSE
110745	MR-PCA	GCST90200440	glucose	4468_21_SPHK2_SPHK2	4468_21_SPHK2_SPHK2	1	-0.00650279	0.0333921	0.845596	DeCODE	Q9NRA0	Chen et al.	glucose	HMDB0000122	ENSG00000063176	SPHK2	FALSE
110746	MR-PCA	GCST90200440	glucose	4535_50_BST1_BST1	4535_50_BST1_BST1	1	0.0345137	0.034066	0.310991	DeCODE	Q10588	Chen et al.	glucose	HMDB0000122	ENSG00000109743	BST1	FALSE
110747	MR-PCA	GCST90200440	glucose	4559_64_KYNU_KYNU	4559_64_KYNU_KYNU	1	-0.0182364	0.0333769	0.584807	DeCODE	Q16719	Chen et al.	glucose	HMDB0000122	ENSG00000115919	KYNU	FALSE
110748	MR-PCA	GCST90200440	glucose	4965_27_ATP5B_ATP_synthase_beta_chain	4965_27_ATP5B_ATP_synthase_beta_chain	1	0.00614901	0.0333313	0.853636	DeCODE	P06576	Chen et al.	glucose	HMDB0000122	ENSG00000110955	ATP5B	FALSE
110749	MR-PCA	GCST90200440	glucose	5011_11_NAMPT_PBEF	5011_11_NAMPT_PBEF	1	0.0106898	0.0333329	0.748439	DeCODE	P43490	Chen et al.	glucose	HMDB0000122	ENSG00000105835	NAMPT	FALSE
110750	MR-PCA	GCST90200440	glucose	5015_15_PLA2G7_PAFAH	5015_15_PLA2G7_PAFAH	1	0.0482834	0.0333878	0.148138	DeCODE	Q13093	Chen et al.	glucose	HMDB0000122	ENSG00000146070	PLA2G7	FALSE
110751	MR-PCA	GCST90200440	glucose	5020_50_PGK1_phosphoglycerate_kinase_1	5020_50_PGK1_phosphoglycerate_kinase_1	1	-0.0157839	0.0333849	0.636367	DeCODE	P00558	Chen et al.	glucose	HMDB0000122	ENSG00000102144	PGK1	FALSE
110752	MR-PCA	GCST90200440	glucose	5030_52_SIRT2_SIRT2	5030_52_SIRT2_SIRT2	1	0.0958652	0.0340488	0.00486975	DeCODE	Q8IXJ6	Chen et al.	glucose	HMDB0000122	ENSG00000068903	SIRT2	FALSE
110753	MR-PCA	GCST90200440	glucose	5082_51_IL1RAPL2_IL_1_sR9	5082_51_IL1RAPL2_IL_1_sR9	1	0.0365289	0.0333005	0.272665	DeCODE	Q9NP60	Chen et al.	glucose	HMDB0000122	ENSG00000189108	IL1RAPL2	FALSE
110754	MR-PCA	GCST90200440	glucose	5229_90_IMPDH1_IMDH1	5229_90_IMPDH1_IMDH1	1	-0.0247724	0.033385	0.458074	DeCODE	P20839	Chen et al.	glucose	HMDB0000122	ENSG00000106348	IMPDH1	FALSE
110755	MR-PCA	GCST90200440	glucose	5250_53_IMPDH2_IMDH2	5250_53_IMPDH2_IMDH2	1	-0.00252951	0.0333873	0.939608	DeCODE	P12268	Chen et al.	glucose	HMDB0000122	ENSG00000178035	IMPDH2	FALSE
110756	MR-PCA	GCST90200440	glucose	5456_59_CNDP1_CNDP1	5456_59_CNDP1_CNDP1	1	-0.00172756	0.0333844	0.95873	DeCODE	Q96KN2	Chen et al.	glucose	HMDB0000122	ENSG00000150656	CNDP1	FALSE
110757	MR-PCA	GCST90200440	glucose	5478_50_FOLH1_PSMA	5478_50_FOLH1_PSMA	1	0.010205	0.0333897	0.759884	DeCODE	Q04609	Chen et al.	glucose	HMDB0000122	ENSG00000086205	FOLH1	FALSE
110758	MR-PCA	GCST90200440	glucose	5620_13_PAM_AMD	5620_13_PAM_AMD	1	-0.0176252	0.0332985	0.596591	DeCODE	P19021	Chen et al.	glucose	HMDB0000122	ENSG00000145730	PAM	FALSE
110759	MR-PCA	GCST90200440	glucose	5742_14_ACP6_PPA6	5742_14_ACP6_PPA6	1	0.00544962	0.0333052	0.870025	DeCODE	Q9NPH0	Chen et al.	glucose	HMDB0000122	ENSG00000162836	ACP6	FALSE
110760	MR-PCA	GCST90200440	glucose	5843_60_EHMT2_NG36	5843_60_EHMT2_NG36	1	0.0854289	0.0334982	0.0107645	DeCODE	Q96KQ7	Chen et al.	glucose	HMDB0000122	ENSG00000204371	EHMT2	FALSE
110761	MR-PCA	GCST90200440	glucose	5867_60_ARG1_ARGI1	5867_60_ARG1_ARGI1	1	0.0569234	0.0331857	0.0862904	DeCODE	P05089	Chen et al.	glucose	HMDB0000122	ENSG00000118520	ARG1	FALSE
110762	MR-PCA	GCST90200440	glucose	5909_51_NME1_Nucleoside_diphosphate_kinase_A	5909_51_NME1_Nucleoside_diphosphate_kinase_A	1	0.0200944	0.0333418	0.546722	DeCODE	P15531	Chen et al.	glucose	HMDB0000122	ENSG00000239672	NME1	FALSE
110763	MR-PCA	GCST90200440	glucose	6077_63_CECR1_CECR1	6077_63_CECR1_CECR1	1	0.02545	0.0334096	0.446204	DeCODE	Q9NZK5	Chen et al.	glucose	HMDB0000122	ENSG00000093072	CECR1	FALSE
110764	MR-PCA	GCST90200440	glucose	6221_1_ADPGK_ADPGK	6221_1_ADPGK_ADPGK	1	-0.0115557	0.0333582	0.729033	DeCODE	Q9BRR6	Chen et al.	glucose	HMDB0000122	ENSG00000159322	ADPGK	FALSE
110765	MR-PCA	GCST90200440	glucose	6431_68_PCYOX1_PCYOX	6431_68_PCYOX1_PCYOX	1	0.0507503	0.0333854	0.128477	DeCODE	Q9UHG3	Chen et al.	glucose	HMDB0000122	ENSG00000116005	PCYOX1	FALSE
110766	MR-PCA	GCST90200440	glucose	6434_18_AOC2_Amine_oxidase	6434_18_AOC2_Amine_oxidase	1	0.0726363	0.0334451	0.0298703	DeCODE	O75106	Chen et al.	glucose	HMDB0000122	ENSG00000131480	AOC2	FALSE
110767	MR-PCA	GCST90200440	glucose	6480_1_CANT1_CANT1	6480_1_CANT1_CANT1	1	0.00802239	0.033383	0.810087	DeCODE	Q8WVQ1	Chen et al.	glucose	HMDB0000122	ENSG00000171302	CANT1	FALSE
110768	MR-PCA	GCST90200440	glucose	6706_18_ALPPL2_PPBN	6706_18_ALPPL2_PPBN	1	0.015879	0.033358	0.634062	DeCODE	P10696	Chen et al.	glucose	HMDB0000122	ENSG00000163286	ALPPL2	FALSE
110769	MR-PCA	GCST90200440	glucose	6715_63_ALPPL2_PPBN	6715_63_ALPPL2_PPBN	1	0.00844555	0.033385	0.800288	DeCODE	P10696	Chen et al.	glucose	HMDB0000122	ENSG00000163286	ALPPL2	FALSE
110770	MR-PCA	GCST90200440	glucose	6923_1_PLOD2_PLOD2	6923_1_PLOD2_PLOD2	1	-0.00756381	0.0332833	0.820225	DeCODE	O00469	Chen et al.	glucose	HMDB0000122	ENSG00000152952	PLOD2	FALSE
110771	MR-PCA	GCST90200440	glucose	6998_106_ASPH_HAAH	6998_106_ASPH_HAAH	1	0.0382981	0.0333097	0.250243	DeCODE	Q12797	Chen et al.	glucose	HMDB0000122	ENSG00000198363	ASPH	FALSE
110772	MR-PCA	GCST90200440	glucose	7137_8_MSRA_MSRA	7137_8_MSRA_MSRA	1	0.0332514	0.0333985	0.319447	DeCODE	Q9UJ68	Chen et al.	glucose	HMDB0000122	ENSG00000175806	MSRA	FALSE
110773	MR-PCA	GCST90200440	glucose	7206_20_FBP1_F16P1	7206_20_FBP1_F16P1	1	-0.0428166	0.0333028	0.198556	DeCODE	P09467	Chen et al.	glucose	HMDB0000122	ENSG00000165140	FBP1	FALSE
110774	MR-PCA	GCST90200440	glucose	7267_2_SPTLC2_LCB2	7267_2_SPTLC2_LCB2	1	0.0356068	0.0334046	0.286458	DeCODE	O15270	Chen et al.	glucose	HMDB0000122	ENSG00000100596	SPTLC2	FALSE
110775	MR-PCA	GCST90200440	glucose	7761_125_CHKB_CHKB	7761_125_CHKB_CHKB	1	-0.0240939	0.0333824	0.470446	DeCODE	Q9Y259	Chen et al.	glucose	HMDB0000122	ENSG00000100288	CHKB	FALSE
110776	MR-PCA	GCST90200440	glucose	7824_88_MSRB3_MSRB3	7824_88_MSRB3_MSRB3	1	-0.00131197	0.0333861	0.968654	DeCODE	Q8IXL7	Chen et al.	glucose	HMDB0000122	ENSG00000174099	MSRB3	FALSE
110777	MR-PCA	GCST90200440	glucose	7825_7_ABHD12_ABD12	7825_7_ABHD12_ABD12	1	0.00726698	0.0333847	0.827683	DeCODE	Q8N2K0	Chen et al.	glucose	HMDB0000122	ENSG00000100997	ABHD12	FALSE
110778	MR-PCA	GCST90200440	glucose	7879_12_CYP3A4_Cytochrome_P450_3A4	7879_12_CYP3A4_Cytochrome_P450_3A4	1	0.0305871	0.0329129	0.352716	DeCODE	P08684	Chen et al.	glucose	HMDB0000122	ENSG00000160868	CYP3A4	FALSE
110779	MR-PCA	GCST90200440	glucose	7886_26_SPTLC1_SPTC1	7886_26_SPTLC1_SPTC1	1	0.0742387	0.0333798	0.0261444	DeCODE	O15269	Chen et al.	glucose	HMDB0000122	ENSG00000090054	SPTLC1	FALSE
110780	MR-PCA	GCST90200440	glucose	7986_98_NAALAD2_NALD2	7986_98_NAALAD2_NALD2	1	0.035559	0.0333722	0.286638	DeCODE	Q9Y3Q0	Chen et al.	glucose	HMDB0000122	ENSG00000077616	NAALAD2	FALSE
110781	MR-PCA	GCST90200440	glucose	7999_23_ENTPD1_CD39	7999_23_ENTPD1_CD39	1	0.0578531	0.0333525	0.0828126	DeCODE	P49961	Chen et al.	glucose	HMDB0000122	ENSG00000138185	ENTPD1	FALSE
110782	MR-PCA	GCST90200440	glucose	8004_15_GAPDHS_G3PT	8004_15_GAPDHS_G3PT	1	-0.00598732	0.0333829	0.857661	DeCODE	O14556	Chen et al.	glucose	HMDB0000122	ENSG00000105679	GAPDHS	FALSE
110783	MR-PCA	GCST90200440	glucose	8011_96_PAPL_PAPL	8011_96_PAPL_PAPL	1	0.0277326	0.0333814	0.406098	DeCODE	Q6ZNF0	Chen et al.	glucose	HMDB0000122	ENSG00000183760	ACP7	FALSE
110784	MR-PCA	GCST90200440	glucose	8269_327_ARSK_ARSK	8269_327_ARSK_ARSK	1	0.0191521	0.0334184	0.566577	DeCODE	Q6UWY0	Chen et al.	glucose	HMDB0000122	ENSG00000164291	ARSK	FALSE
110785	MR-PCA	GCST90200440	glucose	8325_37_ADH4_ADH4	8325_37_ADH4_ADH4	1	-0.00918096	0.0333846	0.783312	DeCODE	P08319	Chen et al.	glucose	HMDB0000122	ENSG00000198099	ADH4	FALSE
110786	MR-PCA	GCST90200440	glucose	8328_9_ETNK1_EKI1	8328_9_ETNK1_EKI1	1	0.0150109	0.033214	0.651309	DeCODE	Q9HBU6	Chen et al.	glucose	HMDB0000122	ENSG00000139163	ETNK1	FALSE
110787	MR-PCA	GCST90200440	glucose	8396_42_FAAH2_FAAH2	8396_42_FAAH2_FAAH2	1	0.0355635	0.0333873	0.286793	DeCODE	Q6GMR7	Chen et al.	glucose	HMDB0000122	ENSG00000165591	FAAH2	FALSE
110788	MR-PCA	GCST90200440	glucose	8569_147_ARL8B_ARL8B	8569_147_ARL8B_ARL8B	1	0.0247258	0.0333614	0.458603	DeCODE	Q9NVJ2	Chen et al.	glucose	HMDB0000122	ENSG00000134108	ARL8B	FALSE
110789	MR-PCA	GCST90200440	glucose	8932_1_ENTPD6_ENTP6	8932_1_ENTPD6_ENTP6	1	0.0237934	0.0331304	0.47265	DeCODE	O75354	Chen et al.	glucose	HMDB0000122	ENSG00000197586	ENTPD6	FALSE
110790	MR-PCA	GCST90200440	glucose	9000_177_SLC3A1_SLC31	9000_177_SLC3A1_SLC31	1	0.0437333	0.0334257	0.190746	DeCODE	Q07837	Chen et al.	glucose	HMDB0000122	ENSG00000138079	SLC3A1	FALSE
110791	MR-PCA	GCST90200440	glucose	9045_3_SLC27A2_S27A2	9045_3_SLC27A2_S27A2	1	0.0160583	0.0333871	0.630535	DeCODE	O14975	Chen et al.	glucose	HMDB0000122	ENSG00000140284	SLC27A2	FALSE
110792	MR-PCA	GCST90200440	glucose	9231_23_IMPAD1_IMPA3	9231_23_IMPAD1_IMPA3	1	0.0463914	0.0333456	0.164156	DeCODE	Q9NX62	Chen et al.	glucose	HMDB0000122	ENSG00000104331	IMPAD1	FALSE
110793	MR-PCA	GCST90200440	glucose	9237_54_ACP2_Lysosomal_acid_phosphatase	9237_54_ACP2_Lysosomal_acid_phosphatase	1	0.0217723	0.0333712	0.514127	DeCODE	P11117	Chen et al.	glucose	HMDB0000122	ENSG00000134575	ACP2	FALSE
110794	MR-PCA	GCST90200440	glucose	9244_27_PPT1_PPT1	9244_27_PPT1_PPT1	1	0.0154428	0.0334064	0.643888	DeCODE	P50897	Chen et al.	glucose	HMDB0000122	ENSG00000131238	PPT1	FALSE
110795	MR-PCA	GCST90200440	glucose	9385_4_GAA_GAA	9385_4_GAA_GAA	1	0.00282621	0.0333846	0.932535	DeCODE	P10253	Chen et al.	glucose	HMDB0000122	ENSG00000171298	GAA	FALSE
110796	MR-PCA	GCST90200440	glucose	9482_110_NUDT9_NUDT9	9482_110_NUDT9_NUDT9	1	0.00568992	0.0333623	0.864578	DeCODE	Q9BW91	Chen et al.	glucose	HMDB0000122	ENSG00000170502	NUDT9	FALSE
110797	MR-PCA	GCST90200440	glucose	9504_19_RAB27A_RB27A	9504_19_RAB27A_RB27A	1	0.0173228	0.0334759	0.604828	DeCODE	P51159	Chen et al.	glucose	HMDB0000122	ENSG00000069974	RAB27A	FALSE
110798	MR-PCA	GCST90200440	glucose	9518_95_PLA1A_PLA1A	9518_95_PLA1A_PLA1A	1	0.0415057	0.0332923	0.212506	DeCODE	Q53H76	Chen et al.	glucose	HMDB0000122	ENSG00000144837	PLA1A	FALSE
110799	MR-PCA	GCST90200440	glucose	9759_13_IDO1_INDO	9759_13_IDO1_INDO	1	0.0312576	0.033388	0.349174	DeCODE	P14902	Chen et al.	glucose	HMDB0000122	ENSG00000131203	IDO1	FALSE
110800	MR-PCA	GCST90200440	glucose	9828_86_LDHC_LDHC	9828_86_LDHC_LDHC	1	0.0402812	0.0332155	0.225236	DeCODE	P07864	Chen et al.	glucose	HMDB0000122	ENSG00000166796	LDHC	FALSE
110801	MR-PCA	GCST90200440	glucose	9834_62_ADH1B_ADH1B	9834_62_ADH1B_ADH1B	1	0.0296174	0.0334271	0.3756	DeCODE	P00325	Chen et al.	glucose	HMDB0000122	ENSG00000196616	ADH1B	FALSE
110802	MR-PCA	GCST90200440	glucose	9840_2_CDC42_Cdc42Hs	9840_2_CDC42_Cdc42Hs	1	0.00590332	0.0336064	0.86056	DeCODE	P60953	Chen et al.	glucose	HMDB0000122	ENSG00000070831	CDC42	FALSE
110803	MR-PCA	GCST90200440	glucose	9855_10_RHOA_Rho_A	9855_10_RHOA_Rho_A	1	0.0176179	0.0334329	0.598219	DeCODE	P61586	Chen et al.	glucose	HMDB0000122	ENSG00000067560	RHOA	FALSE
110804	MR-PCA	GCST90200440	glucose	9856_22_DHPS_DHYS	9856_22_DHPS_DHYS	1	0.0228361	0.0333806	0.493903	DeCODE	P49366	Chen et al.	glucose	HMDB0000122	ENSG00000095059	DHPS	FALSE
110805	MR-PCA	GCST90200440	glucose	9859_180_SAT1_SSAT_1	9859_180_SAT1_SSAT_1	1	0.0326166	0.0333999	0.328792	DeCODE	P21673	Chen et al.	glucose	HMDB0000122	ENSG00000130066	SAT1	FALSE
110806	MR-PCA	GCST90200440	glucose	9867_23_FBP2_F16P2	9867_23_FBP2_F16P2	1	0.0315668	0.033388	0.344427	DeCODE	O00757	Chen et al.	glucose	HMDB0000122	ENSG00000130957	FBP2	FALSE
110807	MR-PCA	GCST90200440	glucose	9870_17_WARS_SYWC	9870_17_WARS_SYWC	1	0.0121504	0.0336521	0.718055	DeCODE	P23381	Chen et al.	glucose	HMDB0000122	ENSG00000140105	WARS	FALSE
110808	MR-PCA	GCST90200440	glucose	9880_33_TDO2_T23O	9880_33_TDO2_T23O	1	0.0195733	0.0333881	0.557717	DeCODE	P48775	Chen et al.	glucose	HMDB0000122	ENSG00000151790	TDO2	FALSE
110809	MR-PCA	GCST90200440	glucose	9885_41_RAP2A_RAP2A	9885_41_RAP2A_RAP2A	1	-0.0026119	0.0333878	0.937646	DeCODE	P10114	Chen et al.	glucose	HMDB0000122	ENSG00000125249	RAP2A	FALSE
110810	MR-PCA	GCST90200440	glucose	9910_9_MTAP_MTAP	9910_9_MTAP_MTAP	1	0.0651103	0.0333848	0.0511408	DeCODE	Q13126	Chen et al.	glucose	HMDB0000122	ENSG00000099810	MTAP	FALSE
110811	MR-PCA	GCST90200440	glucose	ACADM:P11310:OID31277:v1:Oncology_II	ACADM:P11310:OID31277:v1:Oncology_II	1	-0.0157325	0.0348	0.65121	PPP	P11310	Chen et al.	glucose	HMDB0000122	ENSG00000117054	ACADM	FALSE
110812	MR-PCA	GCST90200440	glucose	ACHE:P22303:OID30585:v1:Inflammation_II	ACHE:P22303:OID30585:v1:Inflammation_II	1	-0.0167563	0.0348773	0.630918	PPP	P22303	Chen et al.	glucose	HMDB0000122	ENSG00000087085	ACHE	FALSE
110813	MR-PCA	GCST90200440	glucose	ACOT13:Q9NPJ3:OID31522:v1:Oncology_II	ACOT13:Q9NPJ3:OID31522:v1:Oncology_II	1	0.0283116	0.0345619	0.412697	PPP	Q9NPJ3	Chen et al.	glucose	HMDB0000122	ENSG00000112304	ACOT13	FALSE
110814	MR-PCA	GCST90200440	glucose	ACOX1:Q15067:OID20124:v1:Cardiometabolic	ACOX1:Q15067:OID20124:v1:Cardiometabolic	1	-0.0265434	0.0346143	0.443181	PPP	Q15067	Chen et al.	glucose	HMDB0000122	ENSG00000161533	ACOX1	FALSE
110815	MR-PCA	GCST90200440	glucose	ACP5:P13686:OID20314:v1:Cardiometabolic	ACP5:P13686:OID20314:v1:Cardiometabolic	1	0.00965672	0.0345109	0.779618	PPP	P13686	Chen et al.	glucose	HMDB0000122	ENSG00000102575	ACP5	FALSE
110816	MR-PCA	GCST90200440	glucose	ACP6:Q9NPH0:OID21432:v1:Oncology	ACP6:Q9NPH0:OID21432:v1:Oncology	1	0.0205236	0.0345058	0.551986	PPP	Q9NPH0	Chen et al.	glucose	HMDB0000122	ENSG00000162836	ACP6	FALSE
110817	MR-PCA	GCST90200440	glucose	ACY1:Q03154:OID20137:v1:Cardiometabolic	ACY1:Q03154:OID20137:v1:Cardiometabolic	1	0.0420943	0.0346144	0.22395	PPP	Q03154	Chen et al.	glucose	HMDB0000122	ENSG00000114786	ACY1	FALSE
110818	MR-PCA	GCST90200440	glucose	ACYP1:P07311:OID30642:v1:Inflammation_II	ACYP1:P07311:OID30642:v1:Inflammation_II	1	0.0165937	0.0349458	0.634899	PPP	P07311	Chen et al.	glucose	HMDB0000122	ENSG00000119640	ACYP1	FALSE
110819	MR-PCA	GCST90200440	glucose	ADA2:Q9NZK5:OID20394:v1:Cardiometabolic	ADA2:Q9NZK5:OID20394:v1:Cardiometabolic	1	0.0324791	0.0347607	0.350117	PPP	Q9NZK5	Chen et al.	glucose	HMDB0000122	ENSG00000093072	CECR1	FALSE
110820	MR-PCA	GCST90200440	glucose	ADA:P00813:OID20645:v1:Inflammation	ADA:P00813:OID20645:v1:Inflammation	1	0.0169332	0.0344335	0.622886	PPP	P00813	Chen et al.	glucose	HMDB0000122	ENSG00000196839	ADA	FALSE
110821	MR-PCA	GCST90200440	glucose	ADH1B:P00325:OID30612:v1:Inflammation_II	ADH1B:P00325:OID30612:v1:Inflammation_II	1	0.00908829	0.0348776	0.794419	PPP	P00325	Chen et al.	glucose	HMDB0000122	ENSG00000196616	ADH1B	FALSE
110822	MR-PCA	GCST90200440	glucose	ADH4:P08319:OID20117:v1:Cardiometabolic	ADH4:P08319:OID20117:v1:Cardiometabolic	1	0.0163377	0.0349535	0.640204	PPP	P08319	Chen et al.	glucose	HMDB0000122	ENSG00000198099	ADH4	FALSE
110823	MR-PCA	GCST90200440	glucose	AHCY:P23526:OID20199:v1:Cardiometabolic	AHCY:P23526:OID20199:v1:Cardiometabolic	1	0.0030347	0.0346147	0.930138	PPP	P23526	Chen et al.	glucose	HMDB0000122	ENSG00000101444	AHCY	FALSE
110824	MR-PCA	GCST90200440	glucose	AK2:P54819:OID31142:v1:Neurology_II	AK2:P54819:OID31142:v1:Neurology_II	1	0.00294967	0.0345328	0.93193	PPP	P54819	Chen et al.	glucose	HMDB0000122	ENSG00000004455	AK2	FALSE
110825	MR-PCA	GCST90200440	glucose	ALDH5A1:P51649:OID31047:v1:Neurology_II	ALDH5A1:P51649:OID31047:v1:Neurology_II	1	-0.0137093	0.0345221	0.691281	PPP	P51649	Chen et al.	glucose	HMDB0000122	ENSG00000112294	ALDH5A1	FALSE
110826	MR-PCA	GCST90200440	glucose	ALPI:P09923:OID30497:v1:Inflammation_II	ALPI:P09923:OID30497:v1:Inflammation_II	1	0.0607228	0.0349863	0.0826317	PPP	P09923	Chen et al.	glucose	HMDB0000122	ENSG00000163295	ALPI	FALSE
110827	MR-PCA	GCST90200440	glucose	ALPP:P05187:OID21383:v1:Oncology	ALPP:P05187:OID21383:v1:Oncology	1	-0.0315425	0.0346972	0.363308	PPP	P05187	Chen et al.	glucose	HMDB0000122	ENSG00000163283	ALPP	FALSE
110828	MR-PCA	GCST90200440	glucose	AMDHD2:Q9Y303:OID30366:v1:Cardiometabolic_II	AMDHD2:Q9Y303:OID30366:v1:Cardiometabolic_II	1	0.0332267	0.0344968	0.335455	PPP	Q9Y303	Chen et al.	glucose	HMDB0000122	ENSG00000162066	AMDHD2	FALSE
110829	MR-PCA	GCST90200440	glucose	AMPD3:Q01432:OID31139:v1:Neurology_II	AMPD3:Q01432:OID31139:v1:Neurology_II	1	-0.0104099	0.0345329	0.763072	PPP	Q01432	Chen et al.	glucose	HMDB0000122	ENSG00000133805	AMPD3	FALSE
110830	MR-PCA	GCST90200440	glucose	AMY1A_AMY1B_AMY1C:P0DUB6_P0DTE7_P0DTE8:OID30707:v1:Inflammation_II	AMY1A_AMY1B_AMY1C:P0DUB6_P0DTE7_P0DTE8:OID30707:v1:Inflammation_II	1	-0.0299496	0.0356277	0.400557	PPP	P0DUB6_P0DTE7_P0DTE8	Chen et al.	glucose	HMDB0000122	ENSG00000187733	AMY1C	FALSE
110831	MR-PCA	GCST90200440	glucose	AMY2A:P04746:OID20333:v1:Cardiometabolic	AMY2A:P04746:OID20333:v1:Cardiometabolic	1	-0.0266116	0.0354624	0.453004	PPP	P04746	Chen et al.	glucose	HMDB0000122	ENSG00000243480	AMY2A	FALSE
110832	MR-PCA	GCST90200440	glucose	AMY2B:P19961:OID20340:v1:Cardiometabolic	AMY2B:P19961:OID20340:v1:Cardiometabolic	1	-0.000225657	0.0360623	0.995007	PPP	P19961	Chen et al.	glucose	HMDB0000122	ENSG00000240038	AMY2B	FALSE
110833	MR-PCA	GCST90200440	glucose	ANPEP:P15144:OID20350:v1:Cardiometabolic	ANPEP:P15144:OID20350:v1:Cardiometabolic	1	-0.0329812	0.034588	0.340313	PPP	P15144	Chen et al.	glucose	HMDB0000122	ENSG00000166825	ANPEP	FALSE
110834	MR-PCA	GCST90200440	glucose	AOC3:Q16853:OID20389:v1:Cardiometabolic	AOC3:Q16853:OID20389:v1:Cardiometabolic	1	0.00974921	0.034555	0.777839	PPP	Q16853	Chen et al.	glucose	HMDB0000122	ENSG00000131471	AOC3	FALSE
110835	MR-PCA	GCST90200440	glucose	ARF6:P62330:OID31523:v1:Oncology_II	ARF6:P62330:OID31523:v1:Oncology_II	1	0.00201781	0.0345619	0.953444	PPP	P62330	Chen et al.	glucose	HMDB0000122	ENSG00000165527	ARF6	FALSE
110836	MR-PCA	GCST90200440	glucose	ARG1:P05089:OID21445:v1:Oncology	ARG1:P05089:OID21445:v1:Oncology	1	-0.0720372	0.0347374	0.0381013	PPP	P05089	Chen et al.	glucose	HMDB0000122	ENSG00000118520	ARG1	FALSE
110837	MR-PCA	GCST90200440	glucose	ARG2:P78540:OID31339:v1:Oncology_II	ARG2:P78540:OID31339:v1:Oncology_II	1	0.0167491	0.0345717	0.62805	PPP	P78540	Chen et al.	glucose	HMDB0000122	ENSG00000081181	ARG2	FALSE
110838	MR-PCA	GCST90200440	glucose	ARSA:P15289:OID21138:v1:Neurology	ARSA:P15289:OID21138:v1:Neurology	1	0.0283388	0.0346179	0.413006	PPP	P15289	Chen et al.	glucose	HMDB0000122	ENSG00000100299	ARSA	FALSE
110839	MR-PCA	GCST90200440	glucose	ASS1:P00966:OID30170:v1:Cardiometabolic_II	ASS1:P00966:OID30170:v1:Cardiometabolic_II	1	0.0141731	0.0350496	0.685939	PPP	P00966	Chen et al.	glucose	HMDB0000122	ENSG00000130707	ASS1	FALSE
110840	MR-PCA	GCST90200440	glucose	BCAT1:P54687:OID30312:v1:Cardiometabolic_II	BCAT1:P54687:OID30312:v1:Cardiometabolic_II	1	0.0492111	0.0344877	0.153604	PPP	P54687	Chen et al.	glucose	HMDB0000122	ENSG00000060982	BCAT1	FALSE
110841	MR-PCA	GCST90200440	glucose	BCAT2:O15382:OID30844:v1:Neurology_II	BCAT2:O15382:OID30844:v1:Neurology_II	1	0.00889141	0.035047	0.799728	PPP	O15382	Chen et al.	glucose	HMDB0000122	ENSG00000105552	BCAT2	FALSE
110842	MR-PCA	GCST90200440	glucose	BCHE:P06276:OID30717:v1:Inflammation_II	BCHE:P06276:OID30717:v1:Inflammation_II	1	0.0175161	0.0347876	0.614602	PPP	P06276	Chen et al.	glucose	HMDB0000122	ENSG00000114200	BCHE	FALSE
110843	MR-PCA	GCST90200440	glucose	BHMT2:Q9H2M3:OID30051:v1:Cardiometabolic_II	BHMT2:Q9H2M3:OID30051:v1:Cardiometabolic_II	1	0.0121912	0.0350497	0.727971	PPP	Q9H2M3	Chen et al.	glucose	HMDB0000122	ENSG00000132840	BHMT2	FALSE
110844	MR-PCA	GCST90200440	glucose	BLVRB:P30043:OID21141:v1:Neurology	BLVRB:P30043:OID21141:v1:Neurology	1	-0.0200993	0.0346177	0.561504	PPP	P30043	Chen et al.	glucose	HMDB0000122	ENSG00000090013	BLVRB	FALSE
110845	MR-PCA	GCST90200440	glucose	BST1:Q10588:OID21051:v1:Neurology	BST1:Q10588:OID21051:v1:Neurology	1	0.0313653	0.0344774	0.362962	PPP	Q10588	Chen et al.	glucose	HMDB0000122	ENSG00000109743	BST1	FALSE
110846	MR-PCA	GCST90200440	glucose	CANT1:Q8WVQ1:OID20181:v1:Cardiometabolic	CANT1:Q8WVQ1:OID20181:v1:Cardiometabolic	1	0.0275954	0.0346146	0.425324	PPP	Q8WVQ1	Chen et al.	glucose	HMDB0000122	ENSG00000171302	CANT1	FALSE
110847	MR-PCA	GCST90200440	glucose	CBS:P35520:OID30200:v1:Cardiometabolic_II	CBS:P35520:OID30200:v1:Cardiometabolic_II	1	-0.00226789	0.0349537	0.948267	PPP	P35520	Chen et al.	glucose	HMDB0000122	ENSG00000160200	CBS	FALSE
110848	MR-PCA	GCST90200440	glucose	CDA:P32320:OID30345:v1:Cardiometabolic_II	CDA:P32320:OID30345:v1:Cardiometabolic_II	1	0.049888	0.0345227	0.148436	PPP	P32320	Chen et al.	glucose	HMDB0000122	ENSG00000158825	CDA	FALSE
110849	MR-PCA	GCST90200440	glucose	CES1:P23141:OID20244:v1:Cardiometabolic	CES1:P23141:OID20244:v1:Cardiometabolic	1	0.0312022	0.0345701	0.36675	PPP	P23141	Chen et al.	glucose	HMDB0000122	ENSG00000198848	CES1	FALSE
110850	MR-PCA	GCST90200440	glucose	CES2:O00748:OID21366:v1:Oncology	CES2:O00748:OID21366:v1:Oncology	1	0.0260416	0.0346973	0.452932	PPP	O00748	Chen et al.	glucose	HMDB0000122	ENSG00000172831	CES2	FALSE
110851	MR-PCA	GCST90200440	glucose	CHAC2:Q8WUX2:OID21230:v1:Oncology	CHAC2:Q8WUX2:OID21230:v1:Oncology	1	-0.0222009	0.0350256	0.526179	PPP	Q8WUX2	Chen et al.	glucose	HMDB0000122	ENSG00000143942	CHAC2	FALSE
110852	MR-PCA	GCST90200440	glucose	CKB:P12277:OID30400:v1:Cardiometabolic_II	CKB:P12277:OID30400:v1:Cardiometabolic_II	1	-0.0544995	0.034497	0.114145	PPP	P12277	Chen et al.	glucose	HMDB0000122	ENSG00000166165	CKB	FALSE
110853	MR-PCA	GCST90200440	glucose	CKMT1A_CKMT1B:P12532:OID20721:v1:Inflammation	CKMT1A_CKMT1B:P12532:OID20721:v1:Inflammation	1	0.0588688	0.0347009	0.0897984	PPP	P12532	Chen et al.	glucose	HMDB0000122	ENSG00000237289	CKMT1A	FALSE
110854	MR-PCA	GCST90200440	glucose	CNDP1:Q96KN2:OID20347:v1:Cardiometabolic	CNDP1:Q96KN2:OID20347:v1:Cardiometabolic	1	0.0715718	0.0345553	0.0383376	PPP	Q96KN2	Chen et al.	glucose	HMDB0000122	ENSG00000150656	CNDP1	FALSE
110855	MR-PCA	GCST90200440	glucose	COMT:P21964:OID20086:v1:Cardiometabolic	COMT:P21964:OID20086:v1:Cardiometabolic	1	-0.0286622	0.0350827	0.413935	PPP	P21964	Chen et al.	glucose	HMDB0000122	ENSG00000093010	COMT	FALSE
110856	MR-PCA	GCST90200440	glucose	DARS1:P14868:OID20903:v1:Neurology	DARS1:P14868:OID20903:v1:Neurology	1	-0.0172532	0.0347792	0.619839	PPP	P14868	Chen et al.	glucose	HMDB0000122	ENSG00000115866	DARS	FALSE
110857	MR-PCA	GCST90200440	glucose	DBH:P09172:OID30703:v1:Inflammation_II	DBH:P09172:OID30703:v1:Inflammation_II	1	0.0131275	0.0345007	0.703574	PPP	P09172	Chen et al.	glucose	HMDB0000122	ENSG00000123454	DBH	FALSE
110858	MR-PCA	GCST90200440	glucose	DGKA:P23743:OID30546:v1:Inflammation_II	DGKA:P23743:OID30546:v1:Inflammation_II	1	0.0140079	0.0349865	0.688876	PPP	P23743	Chen et al.	glucose	HMDB0000122	ENSG00000065357	DGKA	FALSE
110859	MR-PCA	GCST90200440	glucose	DGKZ:Q13574:OID20466:v1:Inflammation	DGKZ:Q13574:OID20466:v1:Inflammation	1	-0.0348048	0.0349319	0.319075	PPP	Q13574	Chen et al.	glucose	HMDB0000122	ENSG00000149091	DGKZ	FALSE
110860	MR-PCA	GCST90200440	glucose	DHODH:Q02127:OID30137:v1:Cardiometabolic_II	DHODH:Q02127:OID30137:v1:Cardiometabolic_II	1	0.0229124	0.0350496	0.513296	PPP	Q02127	Chen et al.	glucose	HMDB0000122	ENSG00000102967	DHODH	FALSE
110861	MR-PCA	GCST90200440	glucose	DHPS:P49366:OID31357:v1:Oncology_II	DHPS:P49366:OID31357:v1:Oncology_II	1	0.0573502	0.0345715	0.0971384	PPP	P49366	Chen et al.	glucose	HMDB0000122	ENSG00000095059	DHPS	FALSE
110862	MR-PCA	GCST90200440	glucose	DNM1:Q05193:OID31458:v1:Oncology_II	DNM1:Q05193:OID31458:v1:Oncology_II	1	0.00569537	0.0345618	0.869111	PPP	Q05193	Chen et al.	glucose	HMDB0000122	ENSG00000106976	DNM1	FALSE
110863	MR-PCA	GCST90200440	glucose	DNM3:Q9UQ16:OID31000:v1:Neurology_II	DNM3:Q9UQ16:OID31000:v1:Neurology_II	1	0.0619821	0.034522	0.0725839	PPP	Q9UQ16	Chen et al.	glucose	HMDB0000122	ENSG00000197959	DNM3	FALSE
110864	MR-PCA	GCST90200440	glucose	DTYMK:P23919:OID30308:v1:Cardiometabolic_II	DTYMK:P23919:OID30308:v1:Cardiometabolic_II	1	0.0204902	0.0344877	0.552424	PPP	P23919	Chen et al.	glucose	HMDB0000122	ENSG00000168393	DTYMK	FALSE
110865	MR-PCA	GCST90200440	glucose	ENOPH1:Q9UHY7:OID31349:v1:Oncology_II	ENOPH1:Q9UHY7:OID31349:v1:Oncology_II	1	0.00943866	0.0345715	0.784839	PPP	Q9UHY7	Chen et al.	glucose	HMDB0000122	ENSG00000145293	ENOPH1	FALSE
110866	MR-PCA	GCST90200440	glucose	ENPP7:Q6UWV6:OID20689:v1:Inflammation	ENPP7:Q6UWV6:OID20689:v1:Inflammation	1	0.0629067	0.0351928	0.0738586	PPP	Q6UWV6	Chen et al.	glucose	HMDB0000122	ENSG00000182156	ENPP7	FALSE
110867	MR-PCA	GCST90200440	glucose	ENTPD5:O75356:OID20104:v1:Cardiometabolic	ENTPD5:O75356:OID20104:v1:Cardiometabolic	1	0.0017916	0.0349535	0.959121	PPP	O75356	Chen et al.	glucose	HMDB0000122	ENSG00000187097	ENTPD5	FALSE
110868	MR-PCA	GCST90200440	glucose	ENTPD6:O75354:OID20100:v1:Cardiometabolic	ENTPD6:O75354:OID20100:v1:Cardiometabolic	1	0.00967223	0.0349533	0.781996	PPP	O75354	Chen et al.	glucose	HMDB0000122	ENSG00000197586	ENTPD6	FALSE
110869	MR-PCA	GCST90200440	glucose	FARSA:Q9Y285:OID30887:v1:Neurology_II	FARSA:Q9Y285:OID30887:v1:Neurology_II	1	-0.000773629	0.0349673	0.982349	PPP	Q9Y285	Chen et al.	glucose	HMDB0000122	ENSG00000179115	FARSA	FALSE
110870	MR-PCA	GCST90200440	glucose	FBP1:P09467:OID20227:v1:Cardiometabolic	FBP1:P09467:OID20227:v1:Cardiometabolic	1	-0.0288699	0.0346147	0.404261	PPP	P09467	Chen et al.	glucose	HMDB0000122	ENSG00000165140	FBP1	FALSE
110871	MR-PCA	GCST90200440	glucose	FOLH1:Q04609:OID30430:v1:Inflammation_II	FOLH1:Q04609:OID30430:v1:Inflammation_II	1	-0.0843589	0.0349861	0.0158994	PPP	Q04609	Chen et al.	glucose	HMDB0000122	ENSG00000086205	FOLH1	FALSE
110872	MR-PCA	GCST90200440	glucose	GAD1:Q99259:OID31166:v1:Oncology_II	GAD1:Q99259:OID31166:v1:Oncology_II	1	0.0379366	0.0351341	0.280247	PPP	Q99259	Chen et al.	glucose	HMDB0000122	ENSG00000128683	GAD1	FALSE
110873	MR-PCA	GCST90200440	glucose	GAD2:Q05329:OID30449:v1:Inflammation_II	GAD2:Q05329:OID30449:v1:Inflammation_II	1	0.0172885	0.0349864	0.621201	PPP	Q05329	Chen et al.	glucose	HMDB0000122	ENSG00000136750	GAD2	FALSE
110874	MR-PCA	GCST90200440	glucose	GAMT:Q14353:OID30133:v1:Cardiometabolic_II	GAMT:Q14353:OID30133:v1:Cardiometabolic_II	1	0.0313888	0.0350498	0.370494	PPP	Q14353	Chen et al.	glucose	HMDB0000122	ENSG00000130005	GAMT	FALSE
110875	MR-PCA	GCST90200440	glucose	GAPDH:P04406:OID30600:v1:Inflammation_II	GAPDH:P04406:OID30600:v1:Inflammation_II	1	-0.00515275	0.0352797	0.883879	PPP	P04406	Chen et al.	glucose	HMDB0000122	ENSG00000111640	GAPDH	FALSE
110876	MR-PCA	GCST90200440	glucose	GART:P22102:OID31004:v1:Neurology_II	GART:P22102:OID31004:v1:Neurology_II	1	0.0299141	0.034522	0.386203	PPP	P22102	Chen et al.	glucose	HMDB0000122	ENSG00000159131	GART	FALSE
110877	MR-PCA	GCST90200440	glucose	GGCT:O75223:OID30304:v1:Cardiometabolic_II	GGCT:O75223:OID30304:v1:Cardiometabolic_II	1	0.0329214	0.0345213	0.340259	PPP	O75223	Chen et al.	glucose	HMDB0000122	ENSG00000006625	GGCT	FALSE
110878	MR-PCA	GCST90200440	glucose	GLA:P06280:OID30594:v1:Inflammation_II	GLA:P06280:OID30594:v1:Inflammation_II	1	0.0474365	0.0349098	0.1742	PPP	P06280	Chen et al.	glucose	HMDB0000122	ENSG00000102393	GLA	FALSE
110879	MR-PCA	GCST90200440	glucose	GMPR2:Q9P2T1:OID30623:v1:Inflammation_II	GMPR2:Q9P2T1:OID30623:v1:Inflammation_II	1	-0.0179832	0.0348777	0.60613	PPP	Q9P2T1	Chen et al.	glucose	HMDB0000122	ENSG00000100938	GMPR2	FALSE
110880	MR-PCA	GCST90200440	glucose	GMPR:P36959:OID20641:v1:Inflammation	GMPR:P36959:OID20641:v1:Inflammation	1	-0.00711714	0.0344332	0.836249	PPP	P36959	Chen et al.	glucose	HMDB0000122	ENSG00000137198	GMPR	FALSE
110881	MR-PCA	GCST90200440	glucose	GUK1:Q16774:OID30148:v1:Cardiometabolic_II	GUK1:Q16774:OID30148:v1:Cardiometabolic_II	1	0.0189581	0.0350495	0.58858	PPP	Q16774	Chen et al.	glucose	HMDB0000122	ENSG00000143774	GUK1	FALSE
110882	MR-PCA	GCST90200440	glucose	HARS1:P12081:OID21086:v1:Neurology	HARS1:P12081:OID21086:v1:Neurology	1	-0.00418143	0.0346178	0.903859	PPP	P12081	Chen et al.	glucose	HMDB0000122	ENSG00000170445	HARS	FALSE
110883	MR-PCA	GCST90200440	glucose	HDDC2:Q7Z4H3:OID31447:v1:Oncology_II	HDDC2:Q7Z4H3:OID31447:v1:Oncology_II	1	-0.0389744	0.034562	0.25946	PPP	Q7Z4H3	Chen et al.	glucose	HMDB0000122	ENSG00000111906	HDDC2	FALSE
110884	MR-PCA	GCST90200440	glucose	HK2:P52789:OID20065:v1:Cardiometabolic	HK2:P52789:OID20065:v1:Cardiometabolic	1	0.0223073	0.0349535	0.523344	PPP	P52789	Chen et al.	glucose	HMDB0000122	ENSG00000159399	HK2	FALSE
110885	MR-PCA	GCST90200440	glucose	HMGCL:P35914:OID30214:v1:Cardiometabolic_II	HMGCL:P35914:OID30214:v1:Cardiometabolic_II	1	-0.00910108	0.034954	0.794576	PPP	P35914	Chen et al.	glucose	HMDB0000122	ENSG00000117305	HMGCL	FALSE
110886	MR-PCA	GCST90200440	glucose	HMOX1:P09601:OID20217:v1:Cardiometabolic	HMOX1:P09601:OID20217:v1:Cardiometabolic	1	0.0465092	0.0348466	0.18198	PPP	P09601	Chen et al.	glucose	HMDB0000122	ENSG00000100292	HMOX1	FALSE
110887	MR-PCA	GCST90200440	glucose	HMOX2:P30519:OID20887:v1:Neurology	HMOX2:P30519:OID20887:v1:Neurology	1	0.0150945	0.0350177	0.66643	PPP	P30519	Chen et al.	glucose	HMDB0000122	ENSG00000103415	HMOX2	FALSE
110888	MR-PCA	GCST90200440	glucose	HNMT:P50135:OID20975:v1:Neurology	HNMT:P50135:OID20975:v1:Neurology	1	0.0299366	0.0348406	0.390204	PPP	P50135	Chen et al.	glucose	HMDB0000122	ENSG00000150540	HNMT	FALSE
110889	MR-PCA	GCST90200440	glucose	HRAS:P01112:OID31263:v1:Oncology_II	HRAS:P01112:OID31263:v1:Oncology_II	1	-0.0262357	0.0348311	0.451314	PPP	P01112	Chen et al.	glucose	HMDB0000122	ENSG00000174775	HRAS	FALSE
110890	MR-PCA	GCST90200440	glucose	IDO1:P14902:OID30230:v1:Cardiometabolic_II	IDO1:P14902:OID30230:v1:Cardiometabolic_II	1	0.0363034	0.0349538	0.298986	PPP	P14902	Chen et al.	glucose	HMDB0000122	ENSG00000131203	IDO1	FALSE
110891	MR-PCA	GCST90200440	glucose	IDO1:P14902:OID30563:v1:Inflammation_II	IDO1:P14902:OID30563:v1:Inflammation_II	1	0.038328	0.0349862	0.27329	PPP	P14902	Chen et al.	glucose	HMDB0000122	ENSG00000131203	IDO1	FALSE
110892	MR-PCA	GCST90200440	glucose	IDO1:P14902:OID31050:v1:Neurology_II	IDO1:P14902:OID31050:v1:Neurology_II	1	0.0371184	0.034522	0.282281	PPP	P14902	Chen et al.	glucose	HMDB0000122	ENSG00000131203	IDO1	FALSE
110893	MR-PCA	GCST90200440	glucose	IDO1:P14902:OID31474:v1:Oncology_II	IDO1:P14902:OID31474:v1:Oncology_II	1	0.0345655	0.0345617	0.317256	PPP	P14902	Chen et al.	glucose	HMDB0000122	ENSG00000131203	IDO1	FALSE
110894	MR-PCA	GCST90200440	glucose	IL18R1:Q13478:OID20652:v1:Inflammation	IL18R1:Q13478:OID20652:v1:Inflammation	1	0.0410944	0.0344334	0.232695	PPP	Q13478	Chen et al.	glucose	HMDB0000122	ENSG00000115604	IL18R1	FALSE
110895	MR-PCA	GCST90200440	glucose	IL18RAP:O95256:OID20900:v1:Neurology	IL18RAP:O95256:OID20900:v1:Neurology	1	0.0360513	0.0348447	0.300842	PPP	O95256	Chen et al.	glucose	HMDB0000122	ENSG00000115607	IL18RAP	FALSE
110896	MR-PCA	GCST90200440	glucose	IL1R1:P14778:OID21116:v1:Neurology	IL1R1:P14778:OID21116:v1:Neurology	1	0.0345001	0.0346486	0.319389	PPP	P14778	Chen et al.	glucose	HMDB0000122	ENSG00000115594	IL1R1	FALSE
110897	MR-PCA	GCST90200440	glucose	IL1RAP:Q9NPH3:OID21126:v1:Neurology	IL1RAP:Q9NPH3:OID21126:v1:Neurology	1	-0.0316721	0.0346177	0.360239	PPP	Q9NPH3	Chen et al.	glucose	HMDB0000122	ENSG00000196083	IL1RAP	FALSE
110898	MR-PCA	GCST90200440	glucose	IL1RL1:Q01638:OID20250:v1:Cardiometabolic	IL1RL1:Q01638:OID20250:v1:Cardiometabolic	1	-0.0304213	0.0344781	0.377594	PPP	Q01638	Chen et al.	glucose	HMDB0000122	ENSG00000115602	IL1RL1	FALSE
110899	MR-PCA	GCST90200440	glucose	IL1RL2:Q9HB29:OID20487:v1:Inflammation	IL1RL2:Q9HB29:OID20487:v1:Inflammation	1	0.0223604	0.0349318	0.522097	PPP	Q9HB29	Chen et al.	glucose	HMDB0000122	ENSG00000115598	IL1RL2	FALSE
110900	MR-PCA	GCST90200440	glucose	INPP1:P49441:OID21345:v1:Oncology	INPP1:P49441:OID21345:v1:Oncology	1	-0.0176618	0.0346968	0.61073	PPP	P49441	Chen et al.	glucose	HMDB0000122	ENSG00000151689	INPP1	FALSE
110901	MR-PCA	GCST90200440	glucose	INPPL1:O15357:OID21314:v1:Oncology	INPPL1:O15357:OID21314:v1:Oncology	1	-0.0461067	0.034697	0.183902	PPP	O15357	Chen et al.	glucose	HMDB0000122	ENSG00000165458	INPPL1	FALSE
110902	MR-PCA	GCST90200440	glucose	KDM3A:Q9Y4C1:OID30426:v1:Inflammation_II	KDM3A:Q9Y4C1:OID30426:v1:Inflammation_II	1	-0.0275139	0.0349863	0.431621	PPP	Q9Y4C1	Chen et al.	glucose	HMDB0000122	ENSG00000115548	KDM3A	FALSE
110903	MR-PCA	GCST90200440	glucose	KHK:P50053:OID30241:v1:Cardiometabolic_II	KHK:P50053:OID30241:v1:Cardiometabolic_II	1	0.000493129	0.0349542	0.988744	PPP	P50053	Chen et al.	glucose	HMDB0000122	ENSG00000138030	KHK	FALSE
110904	MR-PCA	GCST90200440	glucose	KYNU:Q16719:OID20669:v1:Inflammation	KYNU:Q16719:OID20669:v1:Inflammation	1	0.00130822	0.0344333	0.969693	PPP	Q16719	Chen et al.	glucose	HMDB0000122	ENSG00000115919	KYNU	FALSE
110905	MR-PCA	GCST90200440	glucose	LYPLA2:O95372:OID30817:v1:Neurology_II	LYPLA2:O95372:OID30817:v1:Neurology_II	1	-0.0349146	0.0350471	0.319145	PPP	O95372	Chen et al.	glucose	HMDB0000122	ENSG00000011009	LYPLA2	FALSE
110906	MR-PCA	GCST90200440	glucose	MARS1:P56192:OID30658:v1:Inflammation_II	MARS1:P56192:OID30658:v1:Inflammation_II	1	-0.0158445	0.0349097	0.649922	PPP	P56192	Chen et al.	glucose	HMDB0000122	ENSG00000166986	MARS1	FALSE
110907	MR-PCA	GCST90200440	glucose	MGLL:Q99685:OID20711:v1:Inflammation	MGLL:Q99685:OID20711:v1:Inflammation	1	-0.00409234	0.0345681	0.905763	PPP	Q99685	Chen et al.	glucose	HMDB0000122	ENSG00000074416	MGLL	FALSE
110908	MR-PCA	GCST90200440	glucose	MSRA:Q9UJ68:OID21513:v1:Oncology	MSRA:Q9UJ68:OID21513:v1:Oncology	1	-0.0117427	0.0345485	0.733938	PPP	Q9UJ68	Chen et al.	glucose	HMDB0000122	ENSG00000175806	MSRA	FALSE
110909	MR-PCA	GCST90200440	glucose	MTR:Q99707:OID30110:v1:Cardiometabolic_II	MTR:Q99707:OID30110:v1:Cardiometabolic_II	1	0.00201117	0.0350495	0.954242	PPP	Q99707	Chen et al.	glucose	HMDB0000122	ENSG00000116984	MTR	FALSE
110910	MR-PCA	GCST90200440	glucose	MVK:Q03426:OID20459:v1:Inflammation	MVK:Q03426:OID20459:v1:Inflammation	1	-0.0108796	0.0349318	0.755456	PPP	Q03426	Chen et al.	glucose	HMDB0000122	ENSG00000110921	MVK	FALSE
110911	MR-PCA	GCST90200440	glucose	NADK:O95544:OID20178:v1:Cardiometabolic	NADK:O95544:OID20178:v1:Cardiometabolic	1	-0.00314115	0.0346148	0.927695	PPP	O95544	Chen et al.	glucose	HMDB0000122	ENSG00000008130	NADK	FALSE
110912	MR-PCA	GCST90200440	glucose	NAMPT:P43490:OID21227:v1:Oncology	NAMPT:P43490:OID21227:v1:Oncology	1	0.00344906	0.0350257	0.921557	PPP	P43490	Chen et al.	glucose	HMDB0000122	ENSG00000105835	NAMPT	FALSE
110913	MR-PCA	GCST90200440	glucose	NAPRT:Q6XQN6:OID31114:v1:Neurology_II	NAPRT:Q6XQN6:OID31114:v1:Neurology_II	1	0.0599917	0.034533	0.0823466	PPP	Q6XQN6	Chen et al.	glucose	HMDB0000122	ENSG00000147813	NAPRT	FALSE
110914	MR-PCA	GCST90200440	glucose	NARS1:O43776:OID31035:v1:Neurology_II	NARS1:O43776:OID31035:v1:Neurology_II	1	-0.00244393	0.0345221	0.943562	PPP	O43776	Chen et al.	glucose	HMDB0000122	ENSG00000134440	NARS1	FALSE
110915	MR-PCA	GCST90200440	glucose	NME1:P15531:OID30451:v1:Inflammation_II	NME1:P15531:OID30451:v1:Inflammation_II	1	0.00843968	0.0349863	0.809378	PPP	P15531	Chen et al.	glucose	HMDB0000122	ENSG00000239672	NME1	FALSE
110916	MR-PCA	GCST90200440	glucose	NME3:Q13232:OID20789:v1:Inflammation	NME3:Q13232:OID20789:v1:Inflammation	1	-0.0338934	0.0346036	0.327345	PPP	Q13232	Chen et al.	glucose	HMDB0000122	ENSG00000103024	NME3	FALSE
110917	MR-PCA	GCST90200440	glucose	NOS1:P29475:OID20863:v1:Neurology	NOS1:P29475:OID20863:v1:Neurology	1	0.0369801	0.0350176	0.290948	PPP	P29475	Chen et al.	glucose	HMDB0000122	ENSG00000089250	NOS1	FALSE
110918	MR-PCA	GCST90200440	glucose	NOS2:P35228:OID30087:v1:Cardiometabolic_II	NOS2:P35228:OID30087:v1:Cardiometabolic_II	1	0.052342	0.0350496	0.135341	PPP	P35228	Chen et al.	glucose	HMDB0000122	ENSG00000007171	NOS2	FALSE
110919	MR-PCA	GCST90200440	glucose	NOS3:P29474:OID20834:v1:Neurology	NOS3:P29474:OID20834:v1:Neurology	1	-0.0266331	0.0350176	0.446918	PPP	P29474	Chen et al.	glucose	HMDB0000122	ENSG00000164867	NOS3	FALSE
110920	MR-PCA	GCST90200440	glucose	NPL:Q9BXD5:OID30329:v1:Cardiometabolic_II	NPL:Q9BXD5:OID30329:v1:Cardiometabolic_II	1	0.0597533	0.034487	0.0831608	PPP	Q9BXD5	Chen et al.	glucose	HMDB0000122	ENSG00000135838	NPL	FALSE
110921	MR-PCA	GCST90200440	glucose	OPLAH:O14841:OID30201:v1:Cardiometabolic_II	OPLAH:O14841:OID30201:v1:Cardiometabolic_II	1	-0.00239927	0.0349541	0.945276	PPP	O14841	Chen et al.	glucose	HMDB0000122	ENSG00000178814	OPLAH	FALSE
110922	MR-PCA	GCST90200440	glucose	OXCT1:P55809:OID30227:v1:Cardiometabolic_II	OXCT1:P55809:OID30227:v1:Cardiometabolic_II	1	0.00490151	0.0349539	0.88848	PPP	P55809	Chen et al.	glucose	HMDB0000122	ENSG00000083720	OXCT1	FALSE
110923	MR-PCA	GCST90200440	glucose	PAFAH1B3:Q15102:OID30998:v1:Neurology_II	PAFAH1B3:Q15102:OID30998:v1:Neurology_II	1	0.00793597	0.0345217	0.818182	PPP	Q15102	Chen et al.	glucose	HMDB0000122	ENSG00000079462	PAFAH1B3	FALSE
110924	MR-PCA	GCST90200440	glucose	PAM:P19021:OID20291:v1:Cardiometabolic	PAM:P19021:OID20291:v1:Cardiometabolic	1	0.070913	0.0345087	0.0398858	PPP	P19021	Chen et al.	glucose	HMDB0000122	ENSG00000145730	PAM	FALSE
110925	MR-PCA	GCST90200440	glucose	PCYT2:Q99447:OID31519:v1:Oncology_II	PCYT2:Q99447:OID31519:v1:Oncology_II	1	0.0287993	0.0345619	0.404694	PPP	Q99447	Chen et al.	glucose	HMDB0000122	ENSG00000185813	PCYT2	FALSE
110926	MR-PCA	GCST90200440	glucose	PHOSPHO1:Q8TCT1:OID20922:v1:Neurology	PHOSPHO1:Q8TCT1:OID20922:v1:Neurology	1	0.0480032	0.0347477	0.167132	PPP	Q8TCT1	Chen et al.	glucose	HMDB0000122	ENSG00000173868	PHOSPHO1	FALSE
110927	MR-PCA	GCST90200440	glucose	PHYKPL:Q8IUZ5:OID30634:v1:Inflammation_II	PHYKPL:Q8IUZ5:OID30634:v1:Inflammation_II	1	-0.00408046	0.0348776	0.906865	PPP	Q8IUZ5	Chen et al.	glucose	HMDB0000122	ENSG00000175309	PHYKPL	FALSE
110928	MR-PCA	GCST90200440	glucose	PKLR:P30613:OID20682:v1:Inflammation	PKLR:P30613:OID20682:v1:Inflammation	1	-0.00279744	0.0346001	0.935561	PPP	P30613	Chen et al.	glucose	HMDB0000122	ENSG00000143627	PKLR	FALSE
110929	MR-PCA	GCST90200440	glucose	PLA2G7:Q13093:OID21105:v1:Neurology	PLA2G7:Q13093:OID21105:v1:Neurology	1	0.0255121	0.0346178	0.461144	PPP	Q13093	Chen et al.	glucose	HMDB0000122	ENSG00000146070	PLA2G7	FALSE
110930	MR-PCA	GCST90200440	glucose	PMVK:Q15126:OID20850:v1:Neurology	PMVK:Q15126:OID20850:v1:Neurology	1	-0.017767	0.0350496	0.612217	PPP	Q15126	Chen et al.	glucose	HMDB0000122	ENSG00000163344	PMVK	FALSE
110931	MR-PCA	GCST90200440	glucose	PPT1:P50897:OID30947:v1:Neurology_II	PPT1:P50897:OID30947:v1:Neurology_II	1	0.00827385	0.0349672	0.812954	PPP	P50897	Chen et al.	glucose	HMDB0000122	ENSG00000131238	PPT1	FALSE
110932	MR-PCA	GCST90200440	glucose	RAB10:P61026:OID30357:v1:Cardiometabolic_II	RAB10:P61026:OID30357:v1:Cardiometabolic_II	1	0.0510411	0.0344876	0.138877	PPP	P61026	Chen et al.	glucose	HMDB0000122	ENSG00000084733	RAB10	FALSE
110933	MR-PCA	GCST90200440	glucose	RAB27B:O00194:OID30354:v1:Cardiometabolic_II	RAB27B:O00194:OID30354:v1:Cardiometabolic_II	1	0.0148394	0.0344875	0.666989	PPP	O00194	Chen et al.	glucose	HMDB0000122	ENSG00000041353	RAB27B	FALSE
110934	MR-PCA	GCST90200440	glucose	RAB2B:Q8WUD1:OID31362:v1:Oncology_II	RAB2B:Q8WUD1:OID31362:v1:Oncology_II	1	-0.0158646	0.0345716	0.646313	PPP	Q8WUD1	Chen et al.	glucose	HMDB0000122	ENSG00000129472	RAB2B	FALSE
110935	MR-PCA	GCST90200440	glucose	RAB6B:Q9NRW1:OID20817:v1:Neurology	RAB6B:Q9NRW1:OID20817:v1:Neurology	1	0.0451184	0.0350176	0.19759	PPP	Q9NRW1	Chen et al.	glucose	HMDB0000122	ENSG00000154917	RAB6B	FALSE
110936	MR-PCA	GCST90200440	glucose	RAC3:P60763:OID30958:v1:Neurology_II	RAC3:P60763:OID30958:v1:Neurology_II	1	0.074697	0.0349671	0.0326627	PPP	P60763	Chen et al.	glucose	HMDB0000122	ENSG00000169750	RAC3	FALSE
110937	MR-PCA	GCST90200440	glucose	RALB:P11234:OID30567:v1:Inflammation_II	RALB:P11234:OID30567:v1:Inflammation_II	1	-0.0206759	0.0349864	0.55454	PPP	P11234	Chen et al.	glucose	HMDB0000122	ENSG00000144118	RALB	FALSE
110938	MR-PCA	GCST90200440	glucose	RAP1A:P62834:OID30452:v1:Inflammation_II	RAP1A:P62834:OID30452:v1:Inflammation_II	1	-0.00703902	0.0349862	0.840547	PPP	P62834	Chen et al.	glucose	HMDB0000122	ENSG00000116473	RAP1A	FALSE
110939	MR-PCA	GCST90200440	glucose	RBKS:Q9H477:OID20986:v1:Neurology	RBKS:Q9H477:OID20986:v1:Neurology	1	0.0155224	0.0350379	0.657754	PPP	Q9H477	Chen et al.	glucose	HMDB0000122	ENSG00000171174	RBKS	FALSE
110940	MR-PCA	GCST90200440	glucose	SAT1:P21673:OID30111:v1:Cardiometabolic_II	SAT1:P21673:OID30111:v1:Cardiometabolic_II	1	0.0175328	0.0350496	0.616915	PPP	P21673	Chen et al.	glucose	HMDB0000122	ENSG00000130066	SAT1	FALSE
110941	MR-PCA	GCST90200440	glucose	SAT2:Q96F10:OID31306:v1:Oncology_II	SAT2:Q96F10:OID31306:v1:Oncology_II	1	-0.0438862	0.0348001	0.207275	PPP	Q96F10	Chen et al.	glucose	HMDB0000122	ENSG00000141504	SAT2	FALSE
110942	MR-PCA	GCST90200440	glucose	SCLY:Q96I15:OID21425:v1:Oncology	SCLY:Q96I15:OID21425:v1:Oncology	1	-0.0203612	0.0345352	0.555473	PPP	Q96I15	Chen et al.	glucose	HMDB0000122	ENSG00000132330	SCLY	FALSE
110943	MR-PCA	GCST90200440	glucose	SDHB:P21912:OID31436:v1:Oncology_II	SDHB:P21912:OID31436:v1:Oncology_II	1	-0.0138939	0.0345618	0.687682	PPP	P21912	Chen et al.	glucose	HMDB0000122	ENSG00000117118	SDHB	FALSE
110944	MR-PCA	GCST90200440	glucose	SETMAR:Q53H47:OID20948:v1:Neurology	SETMAR:Q53H47:OID20948:v1:Neurology	1	-0.016145	0.0348148	0.642834	PPP	Q53H47	Chen et al.	glucose	HMDB0000122	ENSG00000170364	SETMAR	FALSE
110945	MR-PCA	GCST90200440	glucose	SHMT1:P34896:OID20714:v1:Inflammation	SHMT1:P34896:OID20714:v1:Inflammation	1	0.0126852	0.0345682	0.713646	PPP	P34896	Chen et al.	glucose	HMDB0000122	ENSG00000176974	SHMT1	FALSE
110946	MR-PCA	GCST90200440	glucose	SIRT1:Q96EB6:OID30439:v1:Inflammation_II	SIRT1:Q96EB6:OID30439:v1:Inflammation_II	1	0.0104922	0.0349864	0.764259	PPP	Q96EB6	Chen et al.	glucose	HMDB0000122	ENSG00000096717	SIRT1	FALSE
110947	MR-PCA	GCST90200440	glucose	SIRT2:Q8IXJ6:OID21375:v1:Oncology	SIRT2:Q8IXJ6:OID21375:v1:Oncology	1	-0.0198188	0.0346972	0.567869	PPP	Q8IXJ6	Chen et al.	glucose	HMDB0000122	ENSG00000068903	SIRT2	FALSE
110948	MR-PCA	GCST90200440	glucose	SLC16A1:P53985:OID20799:v1:Neurology	SLC16A1:P53985:OID20799:v1:Neurology	1	-0.0467472	0.0350175	0.181887	PPP	P53985	Chen et al.	glucose	HMDB0000122	ENSG00000155380	SLC16A1	FALSE
110949	MR-PCA	GCST90200440	glucose	SLC1A4:P43007:OID30926:v1:Neurology_II	SLC1A4:P43007:OID30926:v1:Neurology_II	1	-0.00571623	0.0349673	0.870146	PPP	P43007	Chen et al.	glucose	HMDB0000122	ENSG00000115902	SLC1A4	FALSE
110950	MR-PCA	GCST90200440	glucose	SMPD3:Q9NY59:OID30477:v1:Inflammation_II	SMPD3:Q9NY59:OID30477:v1:Inflammation_II	1	-0.0198387	0.0349864	0.570687	PPP	Q9NY59	Chen et al.	glucose	HMDB0000122	ENSG00000103056	SMPD3	FALSE
110951	MR-PCA	GCST90200440	glucose	SMS:P52788:OID30853:v1:Neurology_II	SMS:P52788:OID30853:v1:Neurology_II	1	-0.0105	0.0350469	0.764483	PPP	P52788	Chen et al.	glucose	HMDB0000122	ENSG00000102172	SMS	FALSE
110952	MR-PCA	GCST90200440	glucose	SPTLC1:O15269:OID31086:v1:Neurology_II	SPTLC1:O15269:OID31086:v1:Neurology_II	1	0.0222098	0.0345327	0.520125	PPP	O15269	Chen et al.	glucose	HMDB0000122	ENSG00000090054	SPTLC1	FALSE
110953	MR-PCA	GCST90200440	glucose	SULT1A1:P50225:OID21031:v1:Neurology	SULT1A1:P50225:OID21031:v1:Neurology	1	0.000838997	0.0344772	0.980586	PPP	P50225	Chen et al.	glucose	HMDB0000122	ENSG00000196502	SULT1A1	FALSE
110954	MR-PCA	GCST90200440	glucose	SUOX:P51687:OID31031:v1:Neurology_II	SUOX:P51687:OID31031:v1:Neurology_II	1	-0.0122083	0.0345221	0.723612	PPP	P51687	Chen et al.	glucose	HMDB0000122	ENSG00000139531	SUOX	FALSE
110955	MR-PCA	GCST90200440	glucose	TARS1:P26639:OID31343:v1:Oncology_II	TARS1:P26639:OID31343:v1:Oncology_II	1	0.0440099	0.0345715	0.203015	PPP	P26639	Chen et al.	glucose	HMDB0000122	ENSG00000113407	TARS	FALSE
110956	MR-PCA	GCST90200440	glucose	TDO2:P48775:OID30910:v1:Neurology_II	TDO2:P48775:OID30910:v1:Neurology_II	1	0.00374385	0.0349672	0.914736	PPP	P48775	Chen et al.	glucose	HMDB0000122	ENSG00000151790	TDO2	FALSE
110957	MR-PCA	GCST90200440	glucose	THTPA:Q9BU02:OID31375:v1:Oncology_II	THTPA:Q9BU02:OID31375:v1:Oncology_II	1	0.00847177	0.0346066	0.80661	PPP	Q9BU02	Chen et al.	glucose	HMDB0000122	ENSG00000259431	THTPA	FALSE
110958	MR-PCA	GCST90200440	glucose	TIGAR:Q9NQ88:OID20894:v1:Neurology	TIGAR:Q9NQ88:OID20894:v1:Neurology	1	-0.0468786	0.0350501	0.181068	PPP	Q9NQ88	Chen et al.	glucose	HMDB0000122	ENSG00000078237	TIGAR	FALSE
110959	MR-PCA	GCST90200440	glucose	TK1:P04183:OID31294:v1:Oncology_II	TK1:P04183:OID31294:v1:Oncology_II	1	0.00936544	0.0348002	0.787837	PPP	P04183	Chen et al.	glucose	HMDB0000122	ENSG00000167900	TK1	FALSE
110960	MR-PCA	GCST90200440	glucose	TPK1:Q9H3S4:OID30338:v1:Cardiometabolic_II	TPK1:Q9H3S4:OID30338:v1:Cardiometabolic_II	1	0.075423	0.0344873	0.0287439	PPP	Q9H3S4	Chen et al.	glucose	HMDB0000122	ENSG00000196511	TPK1	FALSE
110961	MR-PCA	GCST90200440	glucose	TREH:O43280:OID30388:v1:Cardiometabolic_II	TREH:O43280:OID30388:v1:Cardiometabolic_II	1	0.000389526	0.0344965	0.990991	PPP	O43280	Chen et al.	glucose	HMDB0000122	ENSG00000118094	TREH	FALSE
110962	MR-PCA	GCST90200440	glucose	TYMP:P19971:OID20234:v1:Cardiometabolic	TYMP:P19971:OID20234:v1:Cardiometabolic	1	-0.0184216	0.0347436	0.595962	PPP	P19971	Chen et al.	glucose	HMDB0000122	ENSG00000025708	TYMP	FALSE
110963	MR-PCA	GCST90200440	glucose	UPB1:Q9UBR1:OID30352:v1:Cardiometabolic_II	UPB1:Q9UBR1:OID30352:v1:Cardiometabolic_II	1	0.0192534	0.0344875	0.576658	PPP	Q9UBR1	Chen et al.	glucose	HMDB0000122	ENSG00000100024	UPB1	FALSE
110964	MR-PCA	GCST90200440	glucose	VNN1:O95497:OID30711:v1:Inflammation_II	VNN1:O95497:OID30711:v1:Inflammation_II	1	0.0552139	0.0344657	0.109157	PPP	O95497	Chen et al.	glucose	HMDB0000122	ENSG00000112299	VNN1	FALSE
110965	MR-PCA	GCST90200440	glucose	VNN2:O95498:OID21310:v1:Oncology	VNN2:O95498:OID21310:v1:Oncology	1	-0.0500001	0.0346973	0.149574	PPP	O95498	Chen et al.	glucose	HMDB0000122	ENSG00000112303	VNN2	FALSE
110966	MR-PCA	GCST90200440	glucose	WARS:P23381:OID21084:v1:Neurology	WARS:P23381:OID21084:v1:Neurology	1	0.0582118	0.0346176	0.0926532	PPP	P23381	Chen et al.	glucose	HMDB0000122	ENSG00000140105	WARS	FALSE
110967	MR-PCA	GCST90200440	glucose	YARS1:P54577:OID31494:v1:Oncology_II	YARS1:P54577:OID31494:v1:Oncology_II	1	0.00673427	0.034562	0.845513	PPP	P54577	Chen et al.	glucose	HMDB0000122	ENSG00000134684	YARS	FALSE
110968	MR-PCA	GCST90200441	tryptophan	10024_44_HOGA1_HOGA1	10024_44_HOGA1_HOGA1	2	0.0490868	0.0349459	0.160125	DeCODE	Q86XE5	Chen et al.	tryptophan	HMDB0000929	ENSG00000241935	HOGA1	FALSE
110969	MR-PCA	GCST90200441	tryptophan	10086_39_CBS_CBS	10086_39_CBS_CBS	2	0.040515	0.0349966	0.246993	DeCODE	P35520	Chen et al.	tryptophan	HMDB0000929	ENSG00000160200	CBS	FALSE
110970	MR-PCA	GCST90200441	tryptophan	10531_18_NRAS_RASN	10531_18_NRAS_RASN	2	-0.0261562	0.0349916	0.454761	DeCODE	P01111	Chen et al.	tryptophan	HMDB0000929	ENSG00000213281	NRAS	FALSE
110971	MR-PCA	GCST90200441	tryptophan	10612_18_PLOD3_PLOD3	10612_18_PLOD3_PLOD3	2	0.0371511	0.0350528	0.289208	DeCODE	O60568	Chen et al.	tryptophan	HMDB0000929	ENSG00000106397	PLOD3	FALSE
110972	MR-PCA	GCST90200441	tryptophan	11098_1_PDXK_PDXK	11098_1_PDXK_PDXK	2	-0.0300741	0.0350722	0.391174	DeCODE	O00764	Chen et al.	tryptophan	HMDB0000929	ENSG00000160209	PDXK	FALSE
110973	MR-PCA	GCST90200441	tryptophan	11241_8_ASL_ARLY	11241_8_ASL_ARLY	2	-0.021947	0.0350875	0.531647	DeCODE	P04424	Chen et al.	tryptophan	HMDB0000929	ENSG00000126522	ASL	FALSE
110974	MR-PCA	GCST90200441	tryptophan	11247_20_NAGS_NAGS	11247_20_NAGS_NAGS	2	0.00445635	0.0351347	0.89907	DeCODE	Q8N159	Chen et al.	tryptophan	HMDB0000929	ENSG00000161653	NAGS	FALSE
110975	MR-PCA	GCST90200441	tryptophan	11280_6_GAD1_DCE1	11280_6_GAD1_DCE1	2	0.0244429	0.0350522	0.485597	DeCODE	Q99259	Chen et al.	tryptophan	HMDB0000929	ENSG00000128683	GAD1	FALSE
110976	MR-PCA	GCST90200441	tryptophan	11348_132_P4HA2_P4HA2	11348_132_P4HA2_P4HA2	2	0.0157046	0.0347961	0.651751	DeCODE	O15460	Chen et al.	tryptophan	HMDB0000929	ENSG00000072682	P4HA2	FALSE
110977	MR-PCA	GCST90200441	tryptophan	11361_73_TYMP_TP	11361_73_TYMP_TP	2	0.00898092	0.0349564	0.797242	DeCODE	P19971	Chen et al.	tryptophan	HMDB0000929	ENSG00000025708	TYMP	FALSE
110978	MR-PCA	GCST90200441	tryptophan	11368_32_AK2_KAD2	11368_32_AK2_KAD2	2	0.0144196	0.0349201	0.679656	DeCODE	P54819	Chen et al.	tryptophan	HMDB0000929	ENSG00000004455	AK2	FALSE
110979	MR-PCA	GCST90200441	tryptophan	11377_19_ADH7_ADH7	11377_19_ADH7_ADH7	2	0.00314985	0.0350626	0.928418	DeCODE	P40394	Chen et al.	tryptophan	HMDB0000929	ENSG00000196344	ADH7	FALSE
110980	MR-PCA	GCST90200441	tryptophan	11381_56_PRPS1_PRPS1	11381_56_PRPS1_PRPS1	2	-0.00191467	0.0350447	0.956429	DeCODE	P60891	Chen et al.	tryptophan	HMDB0000929	ENSG00000147224	PRPS1	FALSE
110981	MR-PCA	GCST90200441	tryptophan	11382_5_BLVRA_BIEA	11382_5_BLVRA_BIEA	2	-0.0108188	0.0350791	0.757768	DeCODE	P53004	Chen et al.	tryptophan	HMDB0000929	ENSG00000106605	BLVRA	FALSE
110982	MR-PCA	GCST90200441	tryptophan	11391_69_MVK_MVK	11391_69_MVK_MVK	2	0.0488554	0.0350212	0.163009	DeCODE	Q03426	Chen et al.	tryptophan	HMDB0000929	ENSG00000110921	MVK	FALSE
110983	MR-PCA	GCST90200441	tryptophan	11402_17_KMT2C_KMT2C	11402_17_KMT2C_KMT2C	2	0.0213665	0.0350675	0.542327	DeCODE	Q8NEZ4	Chen et al.	tryptophan	HMDB0000929	ENSG00000055609	KMT2C	FALSE
110984	MR-PCA	GCST90200441	tryptophan	11424_4_FAH_FAAA	11424_4_FAH_FAAA	2	0.0176371	0.0350529	0.614855	DeCODE	P16930	Chen et al.	tryptophan	HMDB0000929	ENSG00000103876	FAH	FALSE
110985	MR-PCA	GCST90200441	tryptophan	11441_11_PYGL_PYGL	11441_11_PYGL_PYGL	2	-0.0254175	0.0350023	0.467737	DeCODE	P06737	Chen et al.	tryptophan	HMDB0000929	ENSG00000100504	PYGL	FALSE
110986	MR-PCA	GCST90200441	tryptophan	11448_34_GALK1_GALK1	11448_34_GALK1_GALK1	2	-0.00358101	0.0350589	0.918643	DeCODE	P51570	Chen et al.	tryptophan	HMDB0000929	ENSG00000108479	GALK1	FALSE
110987	MR-PCA	GCST90200441	tryptophan	11572_4_DNM2_DYN2	11572_4_DNM2_DYN2	2	-0.0141169	0.0349317	0.686118	DeCODE	P50570	Chen et al.	tryptophan	HMDB0000929	ENSG00000079805	DNM2	FALSE
110988	MR-PCA	GCST90200441	tryptophan	11645_9_P4HA1_P4HA1	11645_9_P4HA1_P4HA1	2	0.0282428	0.0350365	0.420187	DeCODE	P13674	Chen et al.	tryptophan	HMDB0000929	ENSG00000122884	P4HA1	FALSE
110989	MR-PCA	GCST90200441	tryptophan	11653_69_SLC6A9_SC6A9	11653_69_SLC6A9_SC6A9	2	0.0402818	0.0350173	0.250004	DeCODE	P48067	Chen et al.	tryptophan	HMDB0000929	ENSG00000196517	SLC6A9	FALSE
110990	MR-PCA	GCST90200441	tryptophan	11709_29_CPT1B_CPT1B	11709_29_CPT1B_CPT1B	2	-0.0133767	0.0350474	0.702704	DeCODE	Q92523	Chen et al.	tryptophan	HMDB0000929	ENSG00000205560	CPT1B	FALSE
110991	MR-PCA	GCST90200441	tryptophan	12018_84_TPK1_TPK1	12018_84_TPK1_TPK1	2	0.00391959	0.0351432	0.911195	DeCODE	Q9H3S4	Chen et al.	tryptophan	HMDB0000929	ENSG00000196511	TPK1	FALSE
110992	MR-PCA	GCST90200441	tryptophan	12334_25_SHMT1_cSHMT	12334_25_SHMT1_cSHMT	2	-0.0217667	0.0350474	0.534557	DeCODE	P34896	Chen et al.	tryptophan	HMDB0000929	ENSG00000176974	SHMT1	FALSE
110993	MR-PCA	GCST90200441	tryptophan	12340_17_AARS_SYAC	12340_17_AARS_SYAC	2	0.00870393	0.0348024	0.802513	DeCODE	P49588	Chen et al.	tryptophan	HMDB0000929	ENSG00000090861	AARS	FALSE
110994	MR-PCA	GCST90200441	tryptophan	12348_46_SARS2_SYSM	12348_46_SARS2_SYSM	2	0.0427903	0.0350953	0.222746	DeCODE	Q9NP81	Chen et al.	tryptophan	HMDB0000929	ENSG00000104835	SARS2	FALSE
110995	MR-PCA	GCST90200441	tryptophan	12374_8_PAFAH1B3_PA1B3	12374_8_PAFAH1B3_PA1B3	2	-0.0201732	0.0352055	0.566637	DeCODE	Q15102	Chen et al.	tryptophan	HMDB0000929	ENSG00000079462	PAFAH1B3	FALSE
110996	MR-PCA	GCST90200441	tryptophan	12395_86_DARS2_SYDM	12395_86_DARS2_SYDM	2	0.0135877	0.0350926	0.698612	DeCODE	Q6PI48	Chen et al.	tryptophan	HMDB0000929	ENSG00000117593	DARS2	FALSE
110997	MR-PCA	GCST90200441	tryptophan	12422_143_ALOX15B_LX15B	12422_143_ALOX15B_LX15B	2	0.025441	0.0351173	0.468785	DeCODE	O15296	Chen et al.	tryptophan	HMDB0000929	ENSG00000179593	ALOX15B	FALSE
110998	MR-PCA	GCST90200441	tryptophan	12425_104_ARF6_ARF6	12425_104_ARF6_ARF6	2	0.0296867	0.0350232	0.396645	DeCODE	P62330	Chen et al.	tryptophan	HMDB0000929	ENSG00000165527	ARF6	FALSE
110999	MR-PCA	GCST90200441	tryptophan	12428_2_LYPLAL1_LYPL1	12428_2_LYPLAL1_LYPL1	2	0.0177751	0.0350518	0.612077	DeCODE	Q5VWZ2	Chen et al.	tryptophan	HMDB0000929	ENSG00000143353	LYPLAL1	FALSE
111000	MR-PCA	GCST90200441	tryptophan	12450_42_PMVK_PMVK	12450_42_PMVK_PMVK	2	-0.002031	0.0350772	0.953828	DeCODE	Q15126	Chen et al.	tryptophan	HMDB0000929	ENSG00000163344	PMVK	FALSE
111001	MR-PCA	GCST90200441	tryptophan	12462_20_SETMAR_SETMR	12462_20_SETMAR_SETMR	2	0.0394275	0.0350498	0.260632	DeCODE	Q53H47	Chen et al.	tryptophan	HMDB0000929	ENSG00000170364	SETMAR	FALSE
111002	MR-PCA	GCST90200441	tryptophan	12476_50_TIGAR_TIGAR	12476_50_TIGAR_TIGAR	2	0.0321001	0.0353901	0.364388	DeCODE	Q9NQ88	Chen et al.	tryptophan	HMDB0000929	ENSG00000078237	TIGAR	FALSE
111003	MR-PCA	GCST90200441	tryptophan	12507_16_ITPKC_IP3KC	12507_16_ITPKC_IP3KC	2	0.0613001	0.0349696	0.0796097	DeCODE	Q96DU7	Chen et al.	tryptophan	HMDB0000929	ENSG00000086544	ITPKC	FALSE
111004	MR-PCA	GCST90200441	tryptophan	12515_45_UCK2_UCK2	12515_45_UCK2_UCK2	2	0.0457124	0.0350317	0.191932	DeCODE	Q9BZX2	Chen et al.	tryptophan	HMDB0000929	ENSG00000143179	UCK2	FALSE
111005	MR-PCA	GCST90200441	tryptophan	12524_18_SAT2_SAT2	12524_18_SAT2_SAT2	2	0.0314709	0.0350291	0.368961	DeCODE	Q96F10	Chen et al.	tryptophan	HMDB0000929	ENSG00000141504	SAT2	FALSE
111006	MR-PCA	GCST90200441	tryptophan	12581_39_IMPA2_IMPA2	12581_39_IMPA2_IMPA2	2	0.0772659	0.0350388	0.0274432	DeCODE	O14732	Chen et al.	tryptophan	HMDB0000929	ENSG00000141401	IMPA2	FALSE
111007	MR-PCA	GCST90200441	tryptophan	12632_14_NAT1_ARY1	12632_14_NAT1_ARY1	2	0.0429756	0.0349932	0.219406	DeCODE	P18440	Chen et al.	tryptophan	HMDB0000929	ENSG00000171428	NAT1	FALSE
111008	MR-PCA	GCST90200441	tryptophan	12636_113_SMYD2_SMYD2	12636_113_SMYD2_SMYD2	2	0.0523798	0.0350235	0.134768	DeCODE	Q9NRG4	Chen et al.	tryptophan	HMDB0000929	ENSG00000143499	SMYD2	FALSE
111009	MR-PCA	GCST90200441	tryptophan	12637_7_CRAT_CACP	12637_7_CRAT_CACP	2	0.00980723	0.0350557	0.77966	DeCODE	P43155	Chen et al.	tryptophan	HMDB0000929	ENSG00000095321	CRAT	FALSE
111010	MR-PCA	GCST90200441	tryptophan	12641_3_INPP5B_I5P2	12641_3_INPP5B_I5P2	2	-0.00130917	0.0350453	0.970201	DeCODE	P32019	Chen et al.	tryptophan	HMDB0000929	ENSG00000204084	INPP5B	FALSE
111011	MR-PCA	GCST90200441	tryptophan	12644_63_ADSS_PURA2	12644_63_ADSS_PURA2	2	0.00353799	0.035061	0.919622	DeCODE	P30520	Chen et al.	tryptophan	HMDB0000929	ENSG00000035687	ADSS	FALSE
111012	MR-PCA	GCST90200441	tryptophan	12647_52_SETD2_SETD2	12647_52_SETD2_SETD2	2	0.00725853	0.0350474	0.835927	DeCODE	Q9BYW2	Chen et al.	tryptophan	HMDB0000929	ENSG00000181555	SETD2	FALSE
111013	MR-PCA	GCST90200441	tryptophan	12658_72_PANK3_PANK3	12658_72_PANK3_PANK3	2	0.00576745	0.0350318	0.869231	DeCODE	Q9H999	Chen et al.	tryptophan	HMDB0000929	ENSG00000120137	PANK3	FALSE
111014	MR-PCA	GCST90200441	tryptophan	12667_2_GDA_GUAD	12667_2_GDA_GUAD	2	0.0420754	0.03501	0.229436	DeCODE	Q9Y2T3	Chen et al.	tryptophan	HMDB0000929	ENSG00000119125	GDA	FALSE
111015	MR-PCA	GCST90200441	tryptophan	12675_14_DARS_SYDC	12675_14_DARS_SYDC	2	-0.0194484	0.0350709	0.579206	DeCODE	P14868	Chen et al.	tryptophan	HMDB0000929	ENSG00000115866	DARS	FALSE
111016	MR-PCA	GCST90200441	tryptophan	12686_15_MPST_THTM	12686_15_MPST_THTM	2	0.00861956	0.0350896	0.805958	DeCODE	P25325	Chen et al.	tryptophan	HMDB0000929	ENSG00000128309	MPST	FALSE
111017	MR-PCA	GCST90200441	tryptophan	12691_44_SHMT2_GLYM	12691_44_SHMT2_GLYM	2	0.0171918	0.0350522	0.623806	DeCODE	P34897	Chen et al.	tryptophan	HMDB0000929	ENSG00000182199	SHMT2	FALSE
111018	MR-PCA	GCST90200441	tryptophan	12692_56_DOT1L_DOT1L	12692_56_DOT1L_DOT1L	2	0.0473065	0.0350357	0.17694	DeCODE	Q8TEK3	Chen et al.	tryptophan	HMDB0000929	ENSG00000104885	DOT1L	FALSE
111019	MR-PCA	GCST90200441	tryptophan	12697_30_PIP4K2A_PI42A	12697_30_PIP4K2A_PI42A	2	0.00029998	0.0349258	0.993147	DeCODE	P48426	Chen et al.	tryptophan	HMDB0000929	ENSG00000150867	PIP4K2A	FALSE
111020	MR-PCA	GCST90200441	tryptophan	12700_9_ACLY_ACLY	12700_9_ACLY_ACLY	1	0.0291268	0.0527905	0.581125	DeCODE	P53396	Chen et al.	tryptophan	HMDB0000929	ENSG00000131473	ACLY	FALSE
111021	MR-PCA	GCST90200441	tryptophan	12786_61_GPCPD1_GDE5	12786_61_GPCPD1_GDE5	2	0.00117105	0.0350591	0.973354	DeCODE	Q9NPB8	Chen et al.	tryptophan	HMDB0000929	ENSG00000125772	GPCPD1	FALSE
111022	MR-PCA	GCST90200441	tryptophan	12812_25_ACYP2_ACYP2	12812_25_ACYP2_ACYP2	2	0.00529808	0.0350526	0.87986	DeCODE	P14621	Chen et al.	tryptophan	HMDB0000929	ENSG00000170634	ACYP2	FALSE
111023	MR-PCA	GCST90200441	tryptophan	12815_9_IARS_SYIC	12815_9_IARS_SYIC	2	0.069027	0.0350974	0.0492151	DeCODE	P41252	Chen et al.	tryptophan	HMDB0000929	ENSG00000196305	IARS	FALSE
111024	MR-PCA	GCST90200441	tryptophan	12818_159_SLC14A2_UT2	12818_159_SLC14A2_UT2	2	-0.0151132	0.0350625	0.666442	DeCODE	Q15849	Chen et al.	tryptophan	HMDB0000929	ENSG00000132874	SLC14A2	FALSE
111025	MR-PCA	GCST90200441	tryptophan	12881_17_RDH16_RDH16	12881_17_RDH16_RDH16	2	0.000697512	0.0351821	0.984182	DeCODE	O75452	Chen et al.	tryptophan	HMDB0000929	ENSG00000139547	RDH16	FALSE
111026	MR-PCA	GCST90200441	tryptophan	12895_28_DGKB_DGKB	12895_28_DGKB_DGKB	2	0.0716023	0.0350585	0.0411152	DeCODE	Q9Y6T7	Chen et al.	tryptophan	HMDB0000929	ENSG00000136267	DGKB	FALSE
111027	MR-PCA	GCST90200441	tryptophan	12960_9_GCK_HXK4	12960_9_GCK_HXK4	2	0.0534529	0.0351159	0.127963	DeCODE	P35557	Chen et al.	tryptophan	HMDB0000929	ENSG00000106633	GCK	FALSE
111028	MR-PCA	GCST90200441	tryptophan	13059_33_RFK_RIFK	13059_33_RFK_RIFK	2	0.0318023	0.0350899	0.364772	DeCODE	Q969G6	Chen et al.	tryptophan	HMDB0000929	ENSG00000135002	RFK	FALSE
111029	MR-PCA	GCST90200441	tryptophan	13083_18_VARS_SYVC	13083_18_VARS_SYVC	2	0.0483235	0.0349885	0.167241	DeCODE	P26640	Chen et al.	tryptophan	HMDB0000929	ENSG00000204394	VARS1	FALSE
111030	MR-PCA	GCST90200441	tryptophan	13130_150_HK2_HXK2	13130_150_HK2_HXK2	2	0.00168722	0.0350315	0.961586	DeCODE	P52789	Chen et al.	tryptophan	HMDB0000929	ENSG00000159399	HK2	FALSE
111031	MR-PCA	GCST90200441	tryptophan	13131_5_HK1_HXK1	13131_5_HK1_HXK1	2	0.0485887	0.0350729	0.165941	DeCODE	P19367	Chen et al.	tryptophan	HMDB0000929	ENSG00000156515	HK1	FALSE
111032	MR-PCA	GCST90200441	tryptophan	13430_50_SLC14A1_UT1	13430_50_SLC14A1_UT1	2	0.0412399	0.0350688	0.239606	DeCODE	Q13336	Chen et al.	tryptophan	HMDB0000929	ENSG00000141469	SLC14A1	FALSE
111033	MR-PCA	GCST90200441	tryptophan	13473_55_ITPKA_IP3KA	13473_55_ITPKA_IP3KA	2	0.0346405	0.0353625	0.327293	DeCODE	P23677	Chen et al.	tryptophan	HMDB0000929	ENSG00000137825	ITPKA	FALSE
111034	MR-PCA	GCST90200441	tryptophan	13494_6_CERS5_CERS5	13494_6_CERS5_CERS5	2	0.0196987	0.0350154	0.573727	DeCODE	Q8N5B7	Chen et al.	tryptophan	HMDB0000929	ENSG00000139624	CERS5	FALSE
111035	MR-PCA	GCST90200441	tryptophan	13498_1_MIOX_MIOX	13498_1_MIOX_MIOX	2	0.00775804	0.035006	0.82461	DeCODE	Q9UGB7	Chen et al.	tryptophan	HMDB0000929	ENSG00000100253	MIOX	FALSE
111036	MR-PCA	GCST90200441	tryptophan	13595_20_THTPA_THTPA	13595_20_THTPA_THTPA	2	0.0802632	0.0350006	0.0218369	DeCODE	Q9BU02	Chen et al.	tryptophan	HMDB0000929	ENSG00000259431	THTPA	FALSE
111037	MR-PCA	GCST90200441	tryptophan	13596_3_RAB27B_RB27B	13596_3_RAB27B_RB27B	2	0.0624419	0.0349985	0.0744022	DeCODE	O00194	Chen et al.	tryptophan	HMDB0000929	ENSG00000041353	RAB27B	FALSE
111038	MR-PCA	GCST90200441	tryptophan	13623_4_MLL2_MLL2	13623_4_MLL2_MLL2	2	0.0321743	0.0350816	0.359076	DeCODE	O14686	Chen et al.	tryptophan	HMDB0000929	ENSG00000167548	KMT2D	FALSE
111039	MR-PCA	GCST90200441	tryptophan	13624_17_NADK_NADK	13624_17_NADK_NADK	2	-0.0144983	0.0351871	0.680314	DeCODE	O95544	Chen et al.	tryptophan	HMDB0000929	ENSG00000008130	NADK	FALSE
111040	MR-PCA	GCST90200441	tryptophan	13689_2_ODC1_Ornithine_decarboxylase	13689_2_ODC1_Ornithine_decarboxylase	2	0.0518408	0.0351761	0.140549	DeCODE	P11926	Chen et al.	tryptophan	HMDB0000929	ENSG00000115758	ODC1	FALSE
111041	MR-PCA	GCST90200441	tryptophan	13936_24_PGK2_PGK2	13936_24_PGK2_PGK2	2	0.0497986	0.0349394	0.154075	DeCODE	P07205	Chen et al.	tryptophan	HMDB0000929	ENSG00000170950	PGK2	FALSE
111042	MR-PCA	GCST90200441	tryptophan	13941_82_FARS2_SYFM	13941_82_FARS2_SYFM	2	0.0361022	0.035017	0.302545	DeCODE	O95363	Chen et al.	tryptophan	HMDB0000929	ENSG00000145982	FARS2	FALSE
111043	MR-PCA	GCST90200441	tryptophan	13947_371_NUDT12_NUD12	13947_371_NUDT12_NUD12	2	0.0229892	0.0349125	0.510231	DeCODE	Q9BQG2	Chen et al.	tryptophan	HMDB0000929	ENSG00000112874	NUDT12	FALSE
111044	MR-PCA	GCST90200441	tryptophan	13990_1_PC_pyruvate_carboxylase	13990_1_PC_pyruvate_carboxylase	2	0.00769141	0.0350579	0.826345	DeCODE	P11498	Chen et al.	tryptophan	HMDB0000929	ENSG00000173599	PC	FALSE
111045	MR-PCA	GCST90200441	tryptophan	13998_26_ADSSL1_PURA1	13998_26_ADSSL1_PURA1	2	0.0134548	0.0349292	0.700087	DeCODE	Q8N142	Chen et al.	tryptophan	HMDB0000929	ENSG00000185100	ADSSL1	FALSE
111046	MR-PCA	GCST90200441	tryptophan	14006_36_GNMT_GNMT	14006_36_GNMT_GNMT	2	-0.00504672	0.0350473	0.885502	DeCODE	Q14749	Chen et al.	tryptophan	HMDB0000929	ENSG00000124713	GNMT	FALSE
111047	MR-PCA	GCST90200441	tryptophan	14048_7_IL1RAP_IL_1_R_AcP	14048_7_IL1RAP_IL_1_R_AcP	2	0.0271162	0.0350468	0.4391	DeCODE	Q9NPH3	Chen et al.	tryptophan	HMDB0000929	ENSG00000196083	IL1RAP	FALSE
111048	MR-PCA	GCST90200441	tryptophan	14079_14_IL18R1_IL_18_Ra	14079_14_IL18R1_IL_18_Ra	2	-0.00369059	0.0348115	0.915569	DeCODE	Q13478	Chen et al.	tryptophan	HMDB0000929	ENSG00000115604	IL18R1	FALSE
111049	MR-PCA	GCST90200441	tryptophan	14083_25_SEPHS1_SPS1	14083_25_SEPHS1_SPS1	2	-0.00723466	0.0350287	0.836373	DeCODE	P49903	Chen et al.	tryptophan	HMDB0000929	ENSG00000086475	SEPHS1	FALSE
111050	MR-PCA	GCST90200441	tryptophan	14098_28_CARS_SYCC	14098_28_CARS_SYCC	2	-0.00360248	0.0350208	0.918069	DeCODE	P49589	Chen et al.	tryptophan	HMDB0000929	ENSG00000110619	CARS	FALSE
111051	MR-PCA	GCST90200441	tryptophan	14226_120_BHMT2_BHMT2	14226_120_BHMT2_BHMT2	2	0.0435944	0.0350473	0.213546	DeCODE	Q9H2M3	Chen et al.	tryptophan	HMDB0000929	ENSG00000132840	BHMT2	FALSE
111052	MR-PCA	GCST90200441	tryptophan	14271_23_RAB6B_RAB6B	14271_23_RAB6B_RAB6B	2	0.00354077	0.0350672	0.919573	DeCODE	Q9NRW1	Chen et al.	tryptophan	HMDB0000929	ENSG00000154917	RAB6B	FALSE
111053	MR-PCA	GCST90200441	tryptophan	14287_6_RAB5C_RAB5C	14287_6_RAB5C_RAB5C	2	0.0087443	0.0348408	0.80183	DeCODE	P51148	Chen et al.	tryptophan	HMDB0000929	ENSG00000108774	RAB5C	FALSE
111054	MR-PCA	GCST90200441	tryptophan	14332_3_RALA_RALA	14332_3_RALA_RALA	2	-0.00612312	0.0350257	0.861223	DeCODE	P11233	Chen et al.	tryptophan	HMDB0000929	ENSG00000006451	RALA	FALSE
111055	MR-PCA	GCST90200441	tryptophan	15414_316_LDHA_LDHA	15414_316_LDHA_LDHA	2	-0.00279831	0.0351228	0.936498	DeCODE	P00338	Chen et al.	tryptophan	HMDB0000929	ENSG00000134333	LDHA	FALSE
111056	MR-PCA	GCST90200441	tryptophan	15426_5_NEU1_NEUR1	15426_5_NEU1_NEUR1	2	0.0383671	0.0352362	0.276218	DeCODE	Q99519	Chen et al.	tryptophan	HMDB0000929	ENSG00000204386	NEU1	FALSE
111057	MR-PCA	GCST90200441	tryptophan	15431_31_OTC_OTCase	15431_31_OTC_OTCase	2	-0.0503041	0.0350341	0.151042	DeCODE	P00480	Chen et al.	tryptophan	HMDB0000929	ENSG00000036473	OTC	FALSE
111058	MR-PCA	GCST90200441	tryptophan	15435_4_PNP_PNP	15435_4_PNP_PNP	2	0.00652521	0.0350432	0.852284	DeCODE	P00491	Chen et al.	tryptophan	HMDB0000929	ENSG00000198805	PNP	FALSE
111059	MR-PCA	GCST90200441	tryptophan	15457_14_ANPEP_Aminopeptidase_N	15457_14_ANPEP_Aminopeptidase_N	2	0.0362216	0.0349645	0.300223	DeCODE	P15144	Chen et al.	tryptophan	HMDB0000929	ENSG00000166825	ANPEP	FALSE
111060	MR-PCA	GCST90200441	tryptophan	15480_2_VNN2_VNN2	15480_2_VNN2_VNN2	2	0.0138789	0.0350856	0.692419	DeCODE	O95498	Chen et al.	tryptophan	HMDB0000929	ENSG00000112303	VNN2	FALSE
111061	MR-PCA	GCST90200441	tryptophan	15487_164_CES1_carboxylesterase__liver	15487_164_CES1_carboxylesterase__liver	2	0.0256306	0.035075	0.464941	DeCODE	P23141	Chen et al.	tryptophan	HMDB0000929	ENSG00000198848	CES1	FALSE
111062	MR-PCA	GCST90200441	tryptophan	15514_26_BCHE_Pseudocholinesterase	15514_26_BCHE_Pseudocholinesterase	2	0.0400566	0.03514	0.254322	DeCODE	P06276	Chen et al.	tryptophan	HMDB0000929	ENSG00000114200	BCHE	FALSE
111063	MR-PCA	GCST90200441	tryptophan	15526_33_GSS_GSHB	15526_33_GSS_GSHB	2	0.0405208	0.035035	0.247445	DeCODE	P48637	Chen et al.	tryptophan	HMDB0000929	ENSG00000100983	GSS	FALSE
111064	MR-PCA	GCST90200441	tryptophan	15542_19_CKMT1A_KCRU	15542_19_CKMT1A_KCRU	2	0.047854	0.035046	0.172107	DeCODE	P12532	Chen et al.	tryptophan	HMDB0000929	ENSG00000237289	CKMT1A	FALSE
111065	MR-PCA	GCST90200441	tryptophan	15553_22_ACHE_ACES	15553_22_ACHE_ACES	2	0.0600316	0.0349083	0.0854879	DeCODE	P22303	Chen et al.	tryptophan	HMDB0000929	ENSG00000087085	ACHE	FALSE
111066	MR-PCA	GCST90200441	tryptophan	15556_49_AMY2B_Alpha_amylase_2B	15556_49_AMY2B_Alpha_amylase_2B	2	0.00229234	0.0350623	0.947872	DeCODE	P19961	Chen et al.	tryptophan	HMDB0000929	ENSG00000240038	AMY2B	FALSE
111067	MR-PCA	GCST90200441	tryptophan	15588_17_GLA_galactosidase__alpha	15588_17_GLA_galactosidase__alpha	2	0.0155663	0.0350495	0.656954	DeCODE	P06280	Chen et al.	tryptophan	HMDB0000929	ENSG00000102393	GLA	FALSE
111068	MR-PCA	GCST90200441	tryptophan	15607_56_PKLR_KPYR	15607_56_PKLR_KPYR	2	-0.0157891	0.0350073	0.651973	DeCODE	P30613	Chen et al.	tryptophan	HMDB0000929	ENSG00000143627	PKLR	FALSE
111069	MR-PCA	GCST90200441	tryptophan	16015_19_GPT_ALT	16015_19_GPT_ALT	2	0.0369743	0.0351033	0.292203	DeCODE	P24298	Chen et al.	tryptophan	HMDB0000929	ENSG00000167701	GPT	FALSE
111070	MR-PCA	GCST90200441	tryptophan	16769_20_RAC3_RAC3	16769_20_RAC3_RAC3	2	0.00549913	0.0350558	0.875349	DeCODE	P60763	Chen et al.	tryptophan	HMDB0000929	ENSG00000169750	RAC3	FALSE
111071	MR-PCA	GCST90200441	tryptophan	16809_1_NME4_NDKM	16809_1_NME4_NDKM	2	0.0318836	0.035126	0.364041	DeCODE	O00746	Chen et al.	tryptophan	HMDB0000929	ENSG00000103202	NME4	FALSE
111072	MR-PCA	GCST90200441	tryptophan	16857_2_RAB2A_RAB2A	16857_2_RAB2A_RAB2A	2	0.0443711	0.0349658	0.204446	DeCODE	P61019	Chen et al.	tryptophan	HMDB0000929	ENSG00000104388	RAB2A	FALSE
111073	MR-PCA	GCST90200441	tryptophan	16863_47_NANP_NANP	16863_47_NANP_NANP	2	0.0649152	0.0350102	0.0637135	DeCODE	Q8TBE9	Chen et al.	tryptophan	HMDB0000929	ENSG00000170191	NANP	FALSE
111074	MR-PCA	GCST90200441	tryptophan	16877_19_MSRB2_MSRB2	16877_19_MSRB2_MSRB2	2	0.0594741	0.0350724	0.0899323	DeCODE	Q9Y3D2	Chen et al.	tryptophan	HMDB0000929	ENSG00000148450	MSRB2	FALSE
111075	MR-PCA	GCST90200441	tryptophan	16883_57_RAB4A_RAB4A	16883_57_RAB4A_RAB4A	2	0.0134182	0.0350499	0.701845	DeCODE	P20338	Chen et al.	tryptophan	HMDB0000929	ENSG00000168118	RAB4A	FALSE
111076	MR-PCA	GCST90200441	tryptophan	16932_5_SULT1E1_SULT_1E	16932_5_SULT1E1_SULT_1E	2	0.0384079	0.0347579	0.269154	DeCODE	P49888	Chen et al.	tryptophan	HMDB0000929	ENSG00000109193	SULT1E1	FALSE
111077	MR-PCA	GCST90200441	tryptophan	17148_7_BLVRB_BLVRB	17148_7_BLVRB_BLVRB	2	-0.0423863	0.0351164	0.227423	DeCODE	P30043	Chen et al.	tryptophan	HMDB0000929	ENSG00000090013	BLVRB	FALSE
111078	MR-PCA	GCST90200441	tryptophan	17204_17_PNMT_PNMT	17204_17_PNMT_PNMT	2	0.0141665	0.0350782	0.686319	DeCODE	Q3KPI0	Chen et al.	tryptophan	HMDB0000929	ENSG00000007129	CEACAM21	FALSE
111079	MR-PCA	GCST90200441	tryptophan	17205_21_RAB5A_RAB5A	17205_21_RAB5A_RAB5A	2	-0.000795658	0.0349895	0.981858	DeCODE	P20339	Chen et al.	tryptophan	HMDB0000929	ENSG00000144566	RAB5A	FALSE
111080	MR-PCA	GCST90200441	tryptophan	17209_27_SULT2B1_ST2B1	17209_27_SULT2B1_ST2B1	2	0.024184	0.0349989	0.48957	DeCODE	O00204	Chen et al.	tryptophan	HMDB0000929	ENSG00000088002	SULT2B1	FALSE
111081	MR-PCA	GCST90200441	tryptophan	17325_10_GUK1_KGUA	17325_10_GUK1_KGUA	2	-0.00371067	0.0350298	0.915639	DeCODE	Q16774	Chen et al.	tryptophan	HMDB0000929	ENSG00000143774	GUK1	FALSE
111082	MR-PCA	GCST90200441	tryptophan	17333_20_ACADM_ACADM	17333_20_ACADM_ACADM	2	0.00142268	0.0349728	0.967551	DeCODE	P11310	Chen et al.	tryptophan	HMDB0000929	ENSG00000117054	ACADM	FALSE
111083	MR-PCA	GCST90200441	tryptophan	17357_33_SEPSECS_SPCS	17357_33_SEPSECS_SPCS	2	0.00341073	0.0352785	0.922981	DeCODE	Q9HD40	Chen et al.	tryptophan	HMDB0000929	ENSG00000109618	SEPSECS	FALSE
111084	MR-PCA	GCST90200441	tryptophan	17398_55_HMOX1_HO_1	17398_55_HMOX1_HO_1	2	0.0467661	0.0348069	0.179082	DeCODE	P09601	Chen et al.	tryptophan	HMDB0000929	ENSG00000100292	HMOX1	FALSE
111085	MR-PCA	GCST90200441	tryptophan	17441_4_ALPI_Alkaline_phosphatase__intestine	17441_4_ALPI_Alkaline_phosphatase__intestine	2	-0.0181054	0.0350667	0.605636	DeCODE	P09923	Chen et al.	tryptophan	HMDB0000929	ENSG00000163295	ALPI	FALSE
111086	MR-PCA	GCST90200441	tryptophan	17450_51_HARS_Histidyl_tRNA_synthetase	17450_51_HARS_Histidyl_tRNA_synthetase	2	-0.00705385	0.0350484	0.840495	DeCODE	P12081	Chen et al.	tryptophan	HMDB0000929	ENSG00000170445	HARS	FALSE
111087	MR-PCA	GCST90200441	tryptophan	17466_72_ACSF2_ACSF2	17466_72_ACSF2_ACSF2	2	0.0259838	0.0350661	0.458697	DeCODE	Q96CM8	Chen et al.	tryptophan	HMDB0000929	ENSG00000167107	ACSF2	FALSE
111088	MR-PCA	GCST90200441	tryptophan	17467_1_DHRS9_DHRS9	17467_1_DHRS9_DHRS9	2	0.00988172	0.0350144	0.777776	DeCODE	Q9BPW9	Chen et al.	tryptophan	HMDB0000929	ENSG00000073737	DHRS9	FALSE
111089	MR-PCA	GCST90200441	tryptophan	17495_141_SIRT3_SIR3	17495_141_SIRT3_SIR3	2	0.0361657	0.0350006	0.301469	DeCODE	Q9NTG7	Chen et al.	tryptophan	HMDB0000929	ENSG00000142082	SIRT3	FALSE
111090	MR-PCA	GCST90200441	tryptophan	17509_6_HPD_HPPD	17509_6_HPD_HPPD	2	0.0214139	0.0348979	0.539471	DeCODE	P32754	Chen et al.	tryptophan	HMDB0000929	ENSG00000158104	HPD	FALSE
111091	MR-PCA	GCST90200441	tryptophan	17675_17_ACOT13_ACO13	17675_17_ACOT13_ACO13	2	0.0123229	0.0350682	0.725289	DeCODE	Q9NPJ3	Chen et al.	tryptophan	HMDB0000929	ENSG00000112304	ACOT13	FALSE
111092	MR-PCA	GCST90200441	tryptophan	17744_31_RAB11A_RB11A	17744_31_RAB11A_RB11A	2	-0.0167254	0.0352065	0.63474	DeCODE	P62491	Chen et al.	tryptophan	HMDB0000929	ENSG00000103769	RAB11A	FALSE
111093	MR-PCA	GCST90200441	tryptophan	17752_24_ARG2_Arginase	17752_24_ARG2_Arginase	2	-0.00455933	0.0349364	0.896168	DeCODE	P78540	Chen et al.	tryptophan	HMDB0000929	ENSG00000081181	ARG2	FALSE
111094	MR-PCA	GCST90200441	tryptophan	17789_1_QPRT_NADC	17789_1_QPRT_NADC	2	0.0187485	0.0350435	0.592646	DeCODE	Q15274	Chen et al.	tryptophan	HMDB0000929	ENSG00000103485	QPRT	FALSE
111095	MR-PCA	GCST90200441	tryptophan	17792_158_ALDH5A1_SSDH	17792_158_ALDH5A1_SSDH	2	-0.0125131	0.0351901	0.72215	DeCODE	P51649	Chen et al.	tryptophan	HMDB0000929	ENSG00000112294	ALDH5A1	FALSE
111096	MR-PCA	GCST90200441	tryptophan	17814_8_BPNT1_BPNT1	17814_8_BPNT1_BPNT1	2	-0.00955059	0.035027	0.785112	DeCODE	O95861	Chen et al.	tryptophan	HMDB0000929	ENSG00000162813	BPNT1	FALSE
111097	MR-PCA	GCST90200441	tryptophan	17822_57_RERG_RERG	17822_57_RERG_RERG	2	0.0709632	0.0350473	0.0428896	DeCODE	Q96A58	Chen et al.	tryptophan	HMDB0000929	ENSG00000134533	RERG	FALSE
111098	MR-PCA	GCST90200441	tryptophan	17843_30_PPCS_PPCS	17843_30_PPCS_PPCS	2	0.00221362	0.0351059	0.949722	DeCODE	Q9HAB8	Chen et al.	tryptophan	HMDB0000929	ENSG00000127125	PPCS	FALSE
111099	MR-PCA	GCST90200441	tryptophan	17857_6_ACADL_ACADL	17857_6_ACADL_ACADL	2	0.0457026	0.0348377	0.189564	DeCODE	P28330	Chen et al.	tryptophan	HMDB0000929	ENSG00000115361	ACADL	FALSE
111100	MR-PCA	GCST90200441	tryptophan	18170_46_PYCR1_P5CR1	18170_46_PYCR1_P5CR1	2	0.0399678	0.0350196	0.253746	DeCODE	P32322	Chen et al.	tryptophan	HMDB0000929	ENSG00000183010	PYCR1	FALSE
111101	MR-PCA	GCST90200441	tryptophan	18178_13_SARS_SYSC	18178_13_SARS_SYSC	2	0.0183189	0.035076	0.601488	DeCODE	P49591	Chen et al.	tryptophan	HMDB0000929	ENSG00000031698	SARS	FALSE
111102	MR-PCA	GCST90200441	tryptophan	18179_56_SMS_SPSY	18179_56_SMS_SPSY	2	0.0320293	0.0350412	0.360691	DeCODE	P52788	Chen et al.	tryptophan	HMDB0000929	ENSG00000102172	SMS	FALSE
111103	MR-PCA	GCST90200441	tryptophan	18184_28_GMPS_GUAA	18184_28_GMPS_GUAA	2	-0.0146092	0.0350473	0.676794	DeCODE	P49915	Chen et al.	tryptophan	HMDB0000929	ENSG00000163655	GMPS	FALSE
111104	MR-PCA	GCST90200441	tryptophan	18186_15_TARS_SYTC	18186_15_TARS_SYTC	2	-0.0067966	0.0351472	0.846665	DeCODE	P26639	Chen et al.	tryptophan	HMDB0000929	ENSG00000113407	TARS	FALSE
111105	MR-PCA	GCST90200441	tryptophan	18187_16_ASPA_ACY2	18187_16_ASPA_ACY2	2	0.00324246	0.0350161	0.926222	DeCODE	P45381	Chen et al.	tryptophan	HMDB0000929	ENSG00000108381	ASPA	FALSE
111106	MR-PCA	GCST90200441	tryptophan	18188_12_GATM_GATM	18188_12_GATM_GATM	2	-0.00706686	0.035074	0.84032	DeCODE	P50440	Chen et al.	tryptophan	HMDB0000929	ENSG00000171766	GATM	FALSE
111107	MR-PCA	GCST90200441	tryptophan	18197_97_CKMT2_KCRS	18197_97_CKMT2_KCRS	2	0.0301125	0.0350881	0.390784	DeCODE	P17540	Chen et al.	tryptophan	HMDB0000929	ENSG00000131730	CKMT2	FALSE
111108	MR-PCA	GCST90200441	tryptophan	18232_42_PIP4K2B_PI42B	18232_42_PIP4K2B_PI42B	2	-0.00552936	0.0350374	0.874604	DeCODE	P78356	Chen et al.	tryptophan	HMDB0000929	ENSG00000276293	PIP4K2B	FALSE
111109	MR-PCA	GCST90200441	tryptophan	18297_8_MRAS_RASM	18297_8_MRAS_RASM	2	0.0214815	0.0350537	0.539997	DeCODE	Q8IXB1	Chen et al.	tryptophan	HMDB0000929	ENSG00000077232	DNAJC10	FALSE
111110	MR-PCA	GCST90200441	tryptophan	18309_18_CS_CISY	18309_18_CS_CISY	2	0.0157785	0.0350998	0.653048	DeCODE	O75390	Chen et al.	tryptophan	HMDB0000929	ENSG00000062485	CS	FALSE
111111	MR-PCA	GCST90200441	tryptophan	18322_15_JMJD6_JMJD6	18322_15_JMJD6_JMJD6	2	0.0210181	0.0350655	0.548909	DeCODE	Q6NYC1	Chen et al.	tryptophan	HMDB0000929	ENSG00000070495	JMJD6	FALSE
111112	MR-PCA	GCST90200441	tryptophan	18324_61_SUOX_SUOX	18324_61_SUOX_SUOX	2	-0.00825327	0.0350671	0.813932	DeCODE	P51687	Chen et al.	tryptophan	HMDB0000929	ENSG00000139531	SUOX	FALSE
111113	MR-PCA	GCST90200441	tryptophan	18328_36_PYCR2_P5CR2	18328_36_PYCR2_P5CR2	2	0.0374869	0.0347666	0.280925	DeCODE	Q96C36	Chen et al.	tryptophan	HMDB0000929	ENSG00000143811	PYCR2	FALSE
111114	MR-PCA	GCST90200441	tryptophan	18329_4_PRPS2_PRPS2	18329_4_PRPS2_PRPS2	2	0.0104172	0.0350671	0.766417	DeCODE	P11908	Chen et al.	tryptophan	HMDB0000929	ENSG00000101911	PRPS2	FALSE
111115	MR-PCA	GCST90200441	tryptophan	18338_26_IDH1_IDH	18338_26_IDH1_IDH	2	-0.0088151	0.03483	0.800199	DeCODE	O75874	Chen et al.	tryptophan	HMDB0000929	ENSG00000138413	IDH1	FALSE
111116	MR-PCA	GCST90200441	tryptophan	18342_2_PSAT1_SERC	18342_2_PSAT1_SERC	2	-0.0292547	0.0352313	0.406335	DeCODE	Q9Y617	Chen et al.	tryptophan	HMDB0000929	ENSG00000135069	PSAT1	FALSE
111117	MR-PCA	GCST90200441	tryptophan	18382_109_COMT_Catechol_O_methyltransferase	18382_109_COMT_Catechol_O_methyltransferase	2	0.0160136	0.0350441	0.647704	DeCODE	P21964	Chen et al.	tryptophan	HMDB0000929	ENSG00000093010	COMT	FALSE
111118	MR-PCA	GCST90200441	tryptophan	18398_1_AKR1D1_AK1D1	18398_1_AKR1D1_AK1D1	2	-0.00429891	0.0351771	0.902735	DeCODE	P51857	Chen et al.	tryptophan	HMDB0000929	ENSG00000122787	AKR1D1	FALSE
111119	MR-PCA	GCST90200441	tryptophan	18401_18_ALKBH3_ALKB3	18401_18_ALKBH3_ALKB3	2	-0.0287549	0.0350627	0.412159	DeCODE	Q96Q83	Chen et al.	tryptophan	HMDB0000929	ENSG00000166199	ALKBH3	FALSE
111120	MR-PCA	GCST90200441	tryptophan	18403_25_AMPD2_AMPD2	18403_25_AMPD2_AMPD2	2	-0.00874934	0.0351202	0.803264	DeCODE	Q01433	Chen et al.	tryptophan	HMDB0000929	ENSG00000116337	AMPD2	FALSE
111121	MR-PCA	GCST90200441	tryptophan	18422_41_MVD_ERG19	18422_41_MVD_ERG19	2	-0.0192889	0.0350438	0.58203	DeCODE	P53602	Chen et al.	tryptophan	HMDB0000929	ENSG00000167508	MVD	FALSE
111122	MR-PCA	GCST90200441	tryptophan	18432_32_RALB_RALB	18432_32_RALB_RALB	2	0.00680916	0.0349371	0.845473	DeCODE	P11234	Chen et al.	tryptophan	HMDB0000929	ENSG00000144118	RALB	FALSE
111123	MR-PCA	GCST90200441	tryptophan	18900_37_HRAS_H_ras__WT_	18900_37_HRAS_H_ras__WT_	2	0.0220804	0.035071	0.528961	DeCODE	P01112	Chen et al.	tryptophan	HMDB0000929	ENSG00000174775	HRAS	FALSE
111124	MR-PCA	GCST90200441	tryptophan	18917_53_AMY2A_Pancreatic_alpha_amylase	18917_53_AMY2A_Pancreatic_alpha_amylase	2	0.00879583	0.0349832	0.801481	DeCODE	P04746	Chen et al.	tryptophan	HMDB0000929	ENSG00000243480	AMY2A	FALSE
111125	MR-PCA	GCST90200441	tryptophan	19114_8_TK2_KITM	19114_8_TK2_KITM	2	0.0508201	0.0351018	0.147676	DeCODE	O00142	Chen et al.	tryptophan	HMDB0000929	ENSG00000166548	TK2	FALSE
111126	MR-PCA	GCST90200441	tryptophan	19207_119_ADK_ADK	19207_119_ADK_ADK	2	-0.0179658	0.0349983	0.607717	DeCODE	P55263	Chen et al.	tryptophan	HMDB0000929	ENSG00000156110	ADK	FALSE
111127	MR-PCA	GCST90200441	tryptophan	19222_124_RAB5B_RAB5B	19222_124_RAB5B_RAB5B	2	-0.0182827	0.0350908	0.602359	DeCODE	P61020	Chen et al.	tryptophan	HMDB0000929	ENSG00000111540	RAB5B	FALSE
111128	MR-PCA	GCST90200441	tryptophan	19223_6_RAB1A_RAB1A	19223_6_RAB1A_RAB1A	2	-0.0145239	0.0349795	0.677987	DeCODE	P62820	Chen et al.	tryptophan	HMDB0000929	ENSG00000138069	RAB1A	FALSE
111129	MR-PCA	GCST90200441	tryptophan	19239_5_ARF1_ARF1	19239_5_ARF1_ARF1	2	-0.0346689	0.0350057	0.321989	DeCODE	P84077	Chen et al.	tryptophan	HMDB0000929	ENSG00000143761	ARF1	FALSE
111130	MR-PCA	GCST90200441	tryptophan	19249_18_KARS_SYK	19249_18_KARS_SYK	2	-0.0227514	0.035037	0.51611	DeCODE	Q15046	Chen et al.	tryptophan	HMDB0000929	ENSG00000065427	KARS	FALSE
111131	MR-PCA	GCST90200441	tryptophan	19253_82_RAB2B_RAB2B	19253_82_RAB2B_RAB2B	2	0.0244589	0.0350087	0.48477	DeCODE	Q8WUD1	Chen et al.	tryptophan	HMDB0000929	ENSG00000129472	RAB2B	FALSE
111132	MR-PCA	GCST90200441	tryptophan	19254_125_GMPR_GMPR1	19254_125_GMPR_GMPR1	2	0.0670653	0.0350757	0.055874	DeCODE	P36959	Chen et al.	tryptophan	HMDB0000929	ENSG00000137198	GMPR	FALSE
111133	MR-PCA	GCST90200441	tryptophan	19258_24_GCDH_GCDH	19258_24_GCDH_GCDH	2	0.0272716	0.0350477	0.436493	DeCODE	Q92947	Chen et al.	tryptophan	HMDB0000929	ENSG00000105607	GCDH	FALSE
111134	MR-PCA	GCST90200441	tryptophan	19262_219_ACADVL_ACADV	19262_219_ACADVL_ACADV	2	0.0239964	0.03506	0.493699	DeCODE	P49748	Chen et al.	tryptophan	HMDB0000929	ENSG00000072778	ACADVL	FALSE
111135	MR-PCA	GCST90200441	tryptophan	19270_26_YARS_SYYC	19270_26_YARS_SYYC	2	-0.00589914	0.0351183	0.8666	DeCODE	P54577	Chen et al.	tryptophan	HMDB0000929	ENSG00000134684	YARS	FALSE
111136	MR-PCA	GCST90200441	tryptophan	19278_19_RAB1B_RAB1B	19278_19_RAB1B_RAB1B	2	-0.00406505	0.035074	0.907732	DeCODE	Q9H0U4	Chen et al.	tryptophan	HMDB0000929	ENSG00000174903	RAB1B	FALSE
111137	MR-PCA	GCST90200441	tryptophan	19365_11_BCAT2_BCAT2	19365_11_BCAT2_BCAT2	2	0.0370391	0.0350922	0.291205	DeCODE	O15382	Chen et al.	tryptophan	HMDB0000929	ENSG00000105552	BCAT2	FALSE
111138	MR-PCA	GCST90200441	tryptophan	19376_74_NNMT_NNMT	19376_74_NNMT_NNMT	2	-0.0156895	0.0350472	0.654393	DeCODE	P40261	Chen et al.	tryptophan	HMDB0000929	ENSG00000166741	NNMT	FALSE
111139	MR-PCA	GCST90200441	tryptophan	19446_1_GMPR2_GMPR2	19446_1_GMPR2_GMPR2	2	-0.0254289	0.0350901	0.468652	DeCODE	Q9P2T1	Chen et al.	tryptophan	HMDB0000929	ENSG00000100938	GMPR2	FALSE
111140	MR-PCA	GCST90200441	tryptophan	19448_104_UPP1_UPP1	19448_104_UPP1_UPP1	2	0.0135632	0.0351917	0.699933	DeCODE	Q16831	Chen et al.	tryptophan	HMDB0000929	ENSG00000183696	UPP1	FALSE
111141	MR-PCA	GCST90200441	tryptophan	19467_3_RBKS_RBSK	19467_3_RBKS_RBSK	2	0.0336242	0.0350523	0.33743	DeCODE	Q9H477	Chen et al.	tryptophan	HMDB0000929	ENSG00000171174	RBKS	FALSE
111142	MR-PCA	GCST90200441	tryptophan	19483_16_KDSR_KDSR	19483_16_KDSR_KDSR	2	0.0193405	0.0350105	0.58066	DeCODE	Q06136	Chen et al.	tryptophan	HMDB0000929	ENSG00000119537	KDSR	FALSE
111143	MR-PCA	GCST90200441	tryptophan	19496_1_NPL_NPL	19496_1_NPL_NPL	2	-0.0161499	0.0350694	0.645148	DeCODE	Q9BXD5	Chen et al.	tryptophan	HMDB0000929	ENSG00000135838	NPL	FALSE
111144	MR-PCA	GCST90200441	tryptophan	19504_22_DTYMK_KTHY	19504_22_DTYMK_KTHY	2	-0.0106883	0.034983	0.759964	DeCODE	P23919	Chen et al.	tryptophan	HMDB0000929	ENSG00000168393	DTYMK	FALSE
111145	MR-PCA	GCST90200441	tryptophan	19506_6_GLYAT_GLYAT	19506_6_GLYAT_GLYAT	2	0.00479296	0.0350082	0.891102	DeCODE	Q6IB77	Chen et al.	tryptophan	HMDB0000929	ENSG00000149124	GLYAT	FALSE
111146	MR-PCA	GCST90200441	tryptophan	19518_12_HK3_HXK3	19518_12_HK3_HXK3	2	0.00075559	0.0348042	0.982679	DeCODE	P52790	Chen et al.	tryptophan	HMDB0000929	ENSG00000160883	HK3	FALSE
111147	MR-PCA	GCST90200441	tryptophan	2622_18_HMOX2_HO_2	2622_18_HMOX2_HO_2	2	0.0120059	0.0350071	0.731632	DeCODE	P30519	Chen et al.	tryptophan	HMDB0000929	ENSG00000103415	HMOX2	FALSE
111148	MR-PCA	GCST90200441	tryptophan	2642_4_PAFAH1B2_PAFAH_beta_subunit	2642_4_PAFAH1B2_PAFAH_beta_subunit	2	0.0119631	0.0350401	0.732793	DeCODE	P68402	Chen et al.	tryptophan	HMDB0000929	ENSG00000168092	PAFAH1B2	FALSE
111149	MR-PCA	GCST90200441	tryptophan	2870_29_RAC1_RAC1	2870_29_RAC1_RAC1	2	0.00495589	0.0350238	0.887475	DeCODE	P63000	Chen et al.	tryptophan	HMDB0000929	ENSG00000136238	RAC1	FALSE
111150	MR-PCA	GCST90200441	tryptophan	2943_5_CYP3A4_Cytochrome_P450_3A4	2943_5_CYP3A4_Cytochrome_P450_3A4	2	0.0650068	0.0350475	0.0636218	DeCODE	P08684	Chen et al.	tryptophan	HMDB0000929	ENSG00000160868	CYP3A4	FALSE
111151	MR-PCA	GCST90200441	tryptophan	2991_9_IL1R1_IL_1_sRI	2991_9_IL1R1_IL_1_sRI	2	0.085805	0.0350833	0.0144551	DeCODE	P14778	Chen et al.	tryptophan	HMDB0000929	ENSG00000115594	IL1R1	FALSE
111152	MR-PCA	GCST90200441	tryptophan	2993_1_IL18RAP_IL_18_Rb	2993_1_IL18RAP_IL_18_Rb	2	0.0230902	0.0349171	0.508427	DeCODE	O95256	Chen et al.	tryptophan	HMDB0000929	ENSG00000115607	IL18RAP	FALSE
111153	MR-PCA	GCST90200441	tryptophan	2994_71_IL1RL2_IL_1Rrp2	2994_71_IL1RL2_IL_1Rrp2	2	0.0506927	0.035143	0.14917	DeCODE	Q9HB29	Chen et al.	tryptophan	HMDB0000929	ENSG00000115598	IL1RL2	FALSE
111154	MR-PCA	GCST90200441	tryptophan	3182_38_ENTPD1_CD39	3182_38_ENTPD1_CD39	2	0.0276716	0.0350419	0.42972	DeCODE	P49961	Chen et al.	tryptophan	HMDB0000929	ENSG00000138185	ENTPD1	FALSE
111155	MR-PCA	GCST90200441	tryptophan	3192_3_CNDP2_Glutamate_carboxypeptidase	3192_3_CNDP2_Glutamate_carboxypeptidase	2	0.0321001	0.0351262	0.360796	DeCODE	Q96KP4	Chen et al.	tryptophan	HMDB0000929	ENSG00000133313	CNDP2	FALSE
111156	MR-PCA	GCST90200441	tryptophan	3232_28_ACP5_TrATPase	3232_28_ACP5_TrATPase	2	0.0326517	0.0349778	0.350564	DeCODE	P13686	Chen et al.	tryptophan	HMDB0000929	ENSG00000102575	ACP5	FALSE
111157	MR-PCA	GCST90200441	tryptophan	3343_1_ACY1_Aminoacylase_1	3343_1_ACY1_Aminoacylase_1	2	-0.0163229	0.035066	0.64158	DeCODE	Q03154	Chen et al.	tryptophan	HMDB0000929	ENSG00000114786	ACY1	FALSE
111158	MR-PCA	GCST90200441	tryptophan	3583_54_ARSA_Arylsulfatase_A	3583_54_ARSA_Arylsulfatase_A	2	0.0747776	0.0350429	0.0328521	DeCODE	P15289	Chen et al.	tryptophan	HMDB0000929	ENSG00000100299	ARSA	FALSE
111159	MR-PCA	GCST90200441	tryptophan	3761_4_PTGS2_COX_2	3761_4_PTGS2_COX_2	2	0.0339175	0.0347809	0.329474	DeCODE	P35354	Chen et al.	tryptophan	HMDB0000929	ENSG00000073756	PTGS2	FALSE
111160	MR-PCA	GCST90200441	tryptophan	3800_71_CKB_CK_BB	3800_71_CKB_CK_BB	2	0.0478004	0.035063	0.172796	DeCODE	P12277	Chen et al.	tryptophan	HMDB0000929	ENSG00000166165	CKB	FALSE
111161	MR-PCA	GCST90200441	tryptophan	3848_14_GAPDH_GAPDH__liver	3848_14_GAPDH_GAPDH__liver	2	-0.0107044	0.0348674	0.758841	DeCODE	P04406	Chen et al.	tryptophan	HMDB0000929	ENSG00000111640	GAPDH	FALSE
111162	MR-PCA	GCST90200441	tryptophan	3890_8_LDHB_LDH_H_1	3890_8_LDHB_LDH_H_1	2	0.0260534	0.0351074	0.458023	DeCODE	P07195	Chen et al.	tryptophan	HMDB0000929	ENSG00000111716	LDHB	FALSE
111163	MR-PCA	GCST90200441	tryptophan	4234_8_IL1RL1_IL_1_R4	4234_8_IL1RL1_IL_1_R4	2	0.0230681	0.0350316	0.510221	DeCODE	Q01638	Chen et al.	tryptophan	HMDB0000929	ENSG00000115602	IL1RL1	FALSE
111164	MR-PCA	GCST90200441	tryptophan	4294_16_SPHK1_Sphingosine_kinase_1	4294_16_SPHK1_Sphingosine_kinase_1	2	-0.00540092	0.0350262	0.877455	DeCODE	Q9NYA1	Chen et al.	tryptophan	HMDB0000929	ENSG00000176170	SPHK1	FALSE
111165	MR-PCA	GCST90200441	tryptophan	4301_58_TK1_Thymidine_kinase	4301_58_TK1_Thymidine_kinase	2	0.024454	0.0350859	0.485818	DeCODE	P04183	Chen et al.	tryptophan	HMDB0000929	ENSG00000167900	TK1	FALSE
111166	MR-PCA	GCST90200441	tryptophan	4435_66_ENPP7_ENPP7	4435_66_ENPP7_ENPP7	2	0.000112811	0.035183	0.997442	DeCODE	Q6UWV6	Chen et al.	tryptophan	HMDB0000929	ENSG00000182156	ENPP7	FALSE
111167	MR-PCA	GCST90200441	tryptophan	4436_1_ENTPD3_ENTP3	4436_1_ENTPD3_ENTP3	2	0.0476592	0.0350616	0.174051	DeCODE	O75355	Chen et al.	tryptophan	HMDB0000929	ENSG00000168032	ENTPD3	FALSE
111168	MR-PCA	GCST90200441	tryptophan	4437_56_ENTPD5_ENTP5	4437_56_ENTPD5_ENTP5	2	0.0851063	0.0350462	0.0151656	DeCODE	O75356	Chen et al.	tryptophan	HMDB0000929	ENSG00000187097	ENTPD5	FALSE
111169	MR-PCA	GCST90200441	tryptophan	4468_21_SPHK2_SPHK2	4468_21_SPHK2_SPHK2	2	0.0345925	0.0353545	0.327853	DeCODE	Q9NRA0	Chen et al.	tryptophan	HMDB0000929	ENSG00000063176	SPHK2	FALSE
111170	MR-PCA	GCST90200441	tryptophan	4535_50_BST1_BST1	4535_50_BST1_BST1	2	-0.0166016	0.035003	0.635294	DeCODE	Q10588	Chen et al.	tryptophan	HMDB0000929	ENSG00000109743	BST1	FALSE
111171	MR-PCA	GCST90200441	tryptophan	4559_64_KYNU_KYNU	4559_64_KYNU_KYNU	2	0.0190379	0.0350477	0.586993	DeCODE	Q16719	Chen et al.	tryptophan	HMDB0000929	ENSG00000115919	KYNU	FALSE
111172	MR-PCA	GCST90200441	tryptophan	4965_27_ATP5B_ATP_synthase_beta_chain	4965_27_ATP5B_ATP_synthase_beta_chain	2	0.0634232	0.034997	0.0699486	DeCODE	P06576	Chen et al.	tryptophan	HMDB0000929	ENSG00000110955	ATP5B	FALSE
111173	MR-PCA	GCST90200441	tryptophan	5011_11_NAMPT_PBEF	5011_11_NAMPT_PBEF	2	0.0237075	0.0351728	0.500291	DeCODE	P43490	Chen et al.	tryptophan	HMDB0000929	ENSG00000105835	NAMPT	FALSE
111174	MR-PCA	GCST90200441	tryptophan	5015_15_PLA2G7_PAFAH	5015_15_PLA2G7_PAFAH	2	0.0504518	0.0350446	0.149967	DeCODE	Q13093	Chen et al.	tryptophan	HMDB0000929	ENSG00000146070	PLA2G7	FALSE
111175	MR-PCA	GCST90200441	tryptophan	5020_50_PGK1_phosphoglycerate_kinase_1	5020_50_PGK1_phosphoglycerate_kinase_1	2	-0.0229458	0.0350624	0.512837	DeCODE	P00558	Chen et al.	tryptophan	HMDB0000929	ENSG00000102144	PGK1	FALSE
111176	MR-PCA	GCST90200441	tryptophan	5030_52_SIRT2_SIRT2	5030_52_SIRT2_SIRT2	2	0.0332794	0.0351491	0.343736	DeCODE	Q8IXJ6	Chen et al.	tryptophan	HMDB0000929	ENSG00000068903	SIRT2	FALSE
111177	MR-PCA	GCST90200441	tryptophan	5082_51_IL1RAPL2_IL_1_sR9	5082_51_IL1RAPL2_IL_1_sR9	2	0.0498649	0.0350658	0.155014	DeCODE	Q9NP60	Chen et al.	tryptophan	HMDB0000929	ENSG00000189108	IL1RAPL2	FALSE
111178	MR-PCA	GCST90200441	tryptophan	5229_90_IMPDH1_IMDH1	5229_90_IMPDH1_IMDH1	2	-0.0185984	0.0350412	0.595586	DeCODE	P20839	Chen et al.	tryptophan	HMDB0000929	ENSG00000106348	IMPDH1	FALSE
111179	MR-PCA	GCST90200441	tryptophan	5250_53_IMPDH2_IMDH2	5250_53_IMPDH2_IMDH2	2	0.0134971	0.0349254	0.699159	DeCODE	P12268	Chen et al.	tryptophan	HMDB0000929	ENSG00000178035	IMPDH2	FALSE
111180	MR-PCA	GCST90200441	tryptophan	5456_59_CNDP1_CNDP1	5456_59_CNDP1_CNDP1	2	0.0134977	0.0349694	0.699508	DeCODE	Q96KN2	Chen et al.	tryptophan	HMDB0000929	ENSG00000150656	CNDP1	FALSE
111181	MR-PCA	GCST90200441	tryptophan	5478_50_FOLH1_PSMA	5478_50_FOLH1_PSMA	2	-0.0694612	0.0348259	0.0460942	DeCODE	Q04609	Chen et al.	tryptophan	HMDB0000929	ENSG00000086205	FOLH1	FALSE
111182	MR-PCA	GCST90200441	tryptophan	5620_13_PAM_AMD	5620_13_PAM_AMD	2	0.0322538	0.0350141	0.356964	DeCODE	P19021	Chen et al.	tryptophan	HMDB0000929	ENSG00000145730	PAM	FALSE
111183	MR-PCA	GCST90200441	tryptophan	5742_14_ACP6_PPA6	5742_14_ACP6_PPA6	2	0.0219098	0.0350681	0.532116	DeCODE	Q9NPH0	Chen et al.	tryptophan	HMDB0000929	ENSG00000162836	ACP6	FALSE
111184	MR-PCA	GCST90200441	tryptophan	5843_60_EHMT2_NG36	5843_60_EHMT2_NG36	2	-0.0155027	0.0349113	0.656999	DeCODE	Q96KQ7	Chen et al.	tryptophan	HMDB0000929	ENSG00000204371	EHMT2	FALSE
111185	MR-PCA	GCST90200441	tryptophan	5867_60_ARG1_ARGI1	5867_60_ARG1_ARGI1	2	-0.00785181	0.0350334	0.822661	DeCODE	P05089	Chen et al.	tryptophan	HMDB0000929	ENSG00000118520	ARG1	FALSE
111186	MR-PCA	GCST90200441	tryptophan	5909_51_NME1_Nucleoside_diphosphate_kinase_A	5909_51_NME1_Nucleoside_diphosphate_kinase_A	2	-0.0160747	0.0348854	0.644953	DeCODE	P15531	Chen et al.	tryptophan	HMDB0000929	ENSG00000239672	NME1	FALSE
111187	MR-PCA	GCST90200441	tryptophan	6077_63_CECR1_CECR1	6077_63_CECR1_CECR1	2	-0.0110714	0.0348782	0.750917	DeCODE	Q9NZK5	Chen et al.	tryptophan	HMDB0000929	ENSG00000093072	CECR1	FALSE
111188	MR-PCA	GCST90200441	tryptophan	6221_1_ADPGK_ADPGK	6221_1_ADPGK_ADPGK	2	0.00185407	0.0349263	0.957664	DeCODE	Q9BRR6	Chen et al.	tryptophan	HMDB0000929	ENSG00000159322	ADPGK	FALSE
111189	MR-PCA	GCST90200441	tryptophan	6431_68_PCYOX1_PCYOX	6431_68_PCYOX1_PCYOX	2	-0.028913	0.0350509	0.409437	DeCODE	Q9UHG3	Chen et al.	tryptophan	HMDB0000929	ENSG00000116005	PCYOX1	FALSE
111190	MR-PCA	GCST90200441	tryptophan	6434_18_AOC2_Amine_oxidase	6434_18_AOC2_Amine_oxidase	2	0.0750301	0.0350665	0.0323829	DeCODE	O75106	Chen et al.	tryptophan	HMDB0000929	ENSG00000131480	AOC2	FALSE
111191	MR-PCA	GCST90200441	tryptophan	6480_1_CANT1_CANT1	6480_1_CANT1_CANT1	2	0.0194042	0.034861	0.577789	DeCODE	Q8WVQ1	Chen et al.	tryptophan	HMDB0000929	ENSG00000171302	CANT1	FALSE
111192	MR-PCA	GCST90200441	tryptophan	6706_18_ALPPL2_PPBN	6706_18_ALPPL2_PPBN	2	0.0888884	0.0350758	0.011271	DeCODE	P10696	Chen et al.	tryptophan	HMDB0000929	ENSG00000163286	ALPPL2	FALSE
111193	MR-PCA	GCST90200441	tryptophan	6715_63_ALPPL2_PPBN	6715_63_ALPPL2_PPBN	2	0.0456653	0.0350311	0.192382	DeCODE	P10696	Chen et al.	tryptophan	HMDB0000929	ENSG00000163286	ALPPL2	FALSE
111194	MR-PCA	GCST90200441	tryptophan	6923_1_PLOD2_PLOD2	6923_1_PLOD2_PLOD2	2	0.0350835	0.0350036	0.316206	DeCODE	O00469	Chen et al.	tryptophan	HMDB0000929	ENSG00000152952	PLOD2	FALSE
111195	MR-PCA	GCST90200441	tryptophan	6998_106_ASPH_HAAH	6998_106_ASPH_HAAH	2	0.0171628	0.0350154	0.624028	DeCODE	Q12797	Chen et al.	tryptophan	HMDB0000929	ENSG00000198363	ASPH	FALSE
111196	MR-PCA	GCST90200441	tryptophan	7137_8_MSRA_MSRA	7137_8_MSRA_MSRA	2	-0.0187535	0.0351241	0.593396	DeCODE	Q9UJ68	Chen et al.	tryptophan	HMDB0000929	ENSG00000175806	MSRA	FALSE
111197	MR-PCA	GCST90200441	tryptophan	7206_20_FBP1_F16P1	7206_20_FBP1_F16P1	2	-0.00740318	0.0349839	0.832406	DeCODE	P09467	Chen et al.	tryptophan	HMDB0000929	ENSG00000165140	FBP1	FALSE
111198	MR-PCA	GCST90200441	tryptophan	7267_2_SPTLC2_LCB2	7267_2_SPTLC2_LCB2	2	0.0477105	0.0349921	0.172736	DeCODE	O15270	Chen et al.	tryptophan	HMDB0000929	ENSG00000100596	SPTLC2	FALSE
111199	MR-PCA	GCST90200441	tryptophan	7761_125_CHKB_CHKB	7761_125_CHKB_CHKB	2	0.014583	0.0347015	0.674309	DeCODE	Q9Y259	Chen et al.	tryptophan	HMDB0000929	ENSG00000100288	CHKB	FALSE
111200	MR-PCA	GCST90200441	tryptophan	7824_88_MSRB3_MSRB3	7824_88_MSRB3_MSRB3	2	0.0193708	0.0351213	0.581264	DeCODE	Q8IXL7	Chen et al.	tryptophan	HMDB0000929	ENSG00000174099	MSRB3	FALSE
111201	MR-PCA	GCST90200441	tryptophan	7825_7_ABHD12_ABD12	7825_7_ABHD12_ABD12	2	0.0193016	0.0350491	0.581838	DeCODE	Q8N2K0	Chen et al.	tryptophan	HMDB0000929	ENSG00000100997	ABHD12	FALSE
111202	MR-PCA	GCST90200441	tryptophan	7879_12_CYP3A4_Cytochrome_P450_3A4	7879_12_CYP3A4_Cytochrome_P450_3A4	2	0.0319733	0.0350475	0.361619	DeCODE	P08684	Chen et al.	tryptophan	HMDB0000929	ENSG00000160868	CYP3A4	FALSE
111203	MR-PCA	GCST90200441	tryptophan	7886_26_SPTLC1_SPTC1	7886_26_SPTLC1_SPTC1	2	0.0363025	0.035117	0.30125	DeCODE	O15269	Chen et al.	tryptophan	HMDB0000929	ENSG00000090054	SPTLC1	FALSE
111204	MR-PCA	GCST90200441	tryptophan	7986_98_NAALAD2_NALD2	7986_98_NAALAD2_NALD2	2	0.00880539	0.0350692	0.801748	DeCODE	Q9Y3Q0	Chen et al.	tryptophan	HMDB0000929	ENSG00000077616	NAALAD2	FALSE
111205	MR-PCA	GCST90200441	tryptophan	7999_23_ENTPD1_CD39	7999_23_ENTPD1_CD39	2	0.0684825	0.0351325	0.0512641	DeCODE	P49961	Chen et al.	tryptophan	HMDB0000929	ENSG00000138185	ENTPD1	FALSE
111206	MR-PCA	GCST90200441	tryptophan	8004_15_GAPDHS_G3PT	8004_15_GAPDHS_G3PT	2	0.0285913	0.0350334	0.414435	DeCODE	O14556	Chen et al.	tryptophan	HMDB0000929	ENSG00000105679	GAPDHS	FALSE
111207	MR-PCA	GCST90200441	tryptophan	8011_96_PAPL_PAPL	8011_96_PAPL_PAPL	2	0.0424884	0.0348691	0.22303	DeCODE	Q6ZNF0	Chen et al.	tryptophan	HMDB0000929	ENSG00000183760	ACP7	FALSE
111208	MR-PCA	GCST90200441	tryptophan	8269_327_ARSK_ARSK	8269_327_ARSK_ARSK	2	0.05731	0.0350185	0.101722	DeCODE	Q6UWY0	Chen et al.	tryptophan	HMDB0000929	ENSG00000164291	ARSK	FALSE
111209	MR-PCA	GCST90200441	tryptophan	8325_37_ADH4_ADH4	8325_37_ADH4_ADH4	2	-0.0232968	0.0350734	0.506543	DeCODE	P08319	Chen et al.	tryptophan	HMDB0000929	ENSG00000198099	ADH4	FALSE
111210	MR-PCA	GCST90200441	tryptophan	8328_9_ETNK1_EKI1	8328_9_ETNK1_EKI1	2	0.0149542	0.0350712	0.669821	DeCODE	Q9HBU6	Chen et al.	tryptophan	HMDB0000929	ENSG00000139163	ETNK1	FALSE
111211	MR-PCA	GCST90200441	tryptophan	8396_42_FAAH2_FAAH2	8396_42_FAAH2_FAAH2	2	0.0406133	0.0350734	0.246884	DeCODE	Q6GMR7	Chen et al.	tryptophan	HMDB0000929	ENSG00000165591	FAAH2	FALSE
111212	MR-PCA	GCST90200441	tryptophan	8569_147_ARL8B_ARL8B	8569_147_ARL8B_ARL8B	2	0.0134724	0.0351115	0.701199	DeCODE	Q9NVJ2	Chen et al.	tryptophan	HMDB0000929	ENSG00000134108	ARL8B	FALSE
111213	MR-PCA	GCST90200441	tryptophan	8932_1_ENTPD6_ENTP6	8932_1_ENTPD6_ENTP6	2	0.0664366	0.0350467	0.0580049	DeCODE	O75354	Chen et al.	tryptophan	HMDB0000929	ENSG00000197586	ENTPD6	FALSE
111214	MR-PCA	GCST90200441	tryptophan	9000_177_SLC3A1_SLC31	9000_177_SLC3A1_SLC31	2	0.0493911	0.0353349	0.162174	DeCODE	Q07837	Chen et al.	tryptophan	HMDB0000929	ENSG00000138079	SLC3A1	FALSE
111215	MR-PCA	GCST90200441	tryptophan	9045_3_SLC27A2_S27A2	9045_3_SLC27A2_S27A2	2	0.0267004	0.0350026	0.445576	DeCODE	O14975	Chen et al.	tryptophan	HMDB0000929	ENSG00000140284	SLC27A2	FALSE
111216	MR-PCA	GCST90200441	tryptophan	9231_23_IMPAD1_IMPA3	9231_23_IMPAD1_IMPA3	2	0.0516819	0.0350341	0.140162	DeCODE	Q9NX62	Chen et al.	tryptophan	HMDB0000929	ENSG00000104331	IMPAD1	FALSE
111217	MR-PCA	GCST90200441	tryptophan	9237_54_ACP2_Lysosomal_acid_phosphatase	9237_54_ACP2_Lysosomal_acid_phosphatase	2	0.0126582	0.0350085	0.71767	DeCODE	P11117	Chen et al.	tryptophan	HMDB0000929	ENSG00000134575	ACP2	FALSE
111218	MR-PCA	GCST90200441	tryptophan	9244_27_PPT1_PPT1	9244_27_PPT1_PPT1	2	0.0155718	0.0350099	0.656477	DeCODE	P50897	Chen et al.	tryptophan	HMDB0000929	ENSG00000131238	PPT1	FALSE
111219	MR-PCA	GCST90200441	tryptophan	9385_4_GAA_GAA	9385_4_GAA_GAA	2	0.0115368	0.0350242	0.741856	DeCODE	P10253	Chen et al.	tryptophan	HMDB0000929	ENSG00000171298	GAA	FALSE
111220	MR-PCA	GCST90200441	tryptophan	9482_110_NUDT9_NUDT9	9482_110_NUDT9_NUDT9	2	0.00936279	0.0350627	0.789446	DeCODE	Q9BW91	Chen et al.	tryptophan	HMDB0000929	ENSG00000170502	NUDT9	FALSE
111221	MR-PCA	GCST90200441	tryptophan	9504_19_RAB27A_RB27A	9504_19_RAB27A_RB27A	2	0.0149601	0.0347102	0.666469	DeCODE	P51159	Chen et al.	tryptophan	HMDB0000929	ENSG00000069974	RAB27A	FALSE
111222	MR-PCA	GCST90200441	tryptophan	9518_95_PLA1A_PLA1A	9518_95_PLA1A_PLA1A	2	0.0432041	0.0349887	0.216904	DeCODE	Q53H76	Chen et al.	tryptophan	HMDB0000929	ENSG00000144837	PLA1A	FALSE
111223	MR-PCA	GCST90200441	tryptophan	9759_13_IDO1_INDO	9759_13_IDO1_INDO	2	0.0342577	0.0350197	0.327956	DeCODE	P14902	Chen et al.	tryptophan	HMDB0000929	ENSG00000131203	IDO1	FALSE
111224	MR-PCA	GCST90200441	tryptophan	9828_86_LDHC_LDHC	9828_86_LDHC_LDHC	2	0.0102604	0.0349853	0.769309	DeCODE	P07864	Chen et al.	tryptophan	HMDB0000929	ENSG00000166796	LDHC	FALSE
111225	MR-PCA	GCST90200441	tryptophan	9834_62_ADH1B_ADH1B	9834_62_ADH1B_ADH1B	2	-0.00225797	0.0350157	0.948584	DeCODE	P00325	Chen et al.	tryptophan	HMDB0000929	ENSG00000196616	ADH1B	FALSE
111226	MR-PCA	GCST90200441	tryptophan	9840_2_CDC42_Cdc42Hs	9840_2_CDC42_Cdc42Hs	2	-0.00582025	0.0352886	0.868997	DeCODE	P60953	Chen et al.	tryptophan	HMDB0000929	ENSG00000070831	CDC42	FALSE
111227	MR-PCA	GCST90200441	tryptophan	9855_10_RHOA_Rho_A	9855_10_RHOA_Rho_A	2	-0.00984974	0.0350747	0.778847	DeCODE	P61586	Chen et al.	tryptophan	HMDB0000929	ENSG00000067560	RHOA	FALSE
111228	MR-PCA	GCST90200441	tryptophan	9856_22_DHPS_DHYS	9856_22_DHPS_DHYS	2	0.0287896	0.0350523	0.411456	DeCODE	P49366	Chen et al.	tryptophan	HMDB0000929	ENSG00000095059	DHPS	FALSE
111229	MR-PCA	GCST90200441	tryptophan	9859_180_SAT1_SSAT_1	9859_180_SAT1_SSAT_1	2	0.0229187	0.0346476	0.508305	DeCODE	P21673	Chen et al.	tryptophan	HMDB0000929	ENSG00000130066	SAT1	FALSE
111230	MR-PCA	GCST90200441	tryptophan	9867_23_FBP2_F16P2	9867_23_FBP2_F16P2	2	0.0531592	0.0349325	0.128067	DeCODE	O00757	Chen et al.	tryptophan	HMDB0000929	ENSG00000130957	FBP2	FALSE
111231	MR-PCA	GCST90200441	tryptophan	9870_17_WARS_SYWC	9870_17_WARS_SYWC	2	0.0887895	0.0350598	0.0113247	DeCODE	P23381	Chen et al.	tryptophan	HMDB0000929	ENSG00000140105	WARS	FALSE
111232	MR-PCA	GCST90200441	tryptophan	9880_33_TDO2_T23O	9880_33_TDO2_T23O	2	0.00490743	0.0350339	0.8886	DeCODE	P48775	Chen et al.	tryptophan	HMDB0000929	ENSG00000151790	TDO2	FALSE
111233	MR-PCA	GCST90200441	tryptophan	9885_41_RAP2A_RAP2A	9885_41_RAP2A_RAP2A	2	0.0175191	0.0350613	0.617306	DeCODE	P10114	Chen et al.	tryptophan	HMDB0000929	ENSG00000125249	RAP2A	FALSE
111234	MR-PCA	GCST90200441	tryptophan	9910_9_MTAP_MTAP	9910_9_MTAP_MTAP	2	0.0227664	0.0350021	0.515415	DeCODE	Q13126	Chen et al.	tryptophan	HMDB0000929	ENSG00000099810	MTAP	FALSE
111238	MR-PCA	GCST90200441	tryptophan	ACADM:P11310:OID31277:v1:Oncology_II	ACADM:P11310:OID31277:v1:Oncology_II	2	0.000818538	0.0363479	0.982034	PPP	P11310	Chen et al.	tryptophan	HMDB0000929	ENSG00000117054	ACADM	FALSE
111239	MR-PCA	GCST90200441	tryptophan	ACHE:P22303:OID30585:v1:Inflammation_II	ACHE:P22303:OID30585:v1:Inflammation_II	2	-0.05076	0.0364289	0.163499	PPP	P22303	Chen et al.	tryptophan	HMDB0000929	ENSG00000087085	ACHE	FALSE
111241	MR-PCA	GCST90200441	tryptophan	ACOT13:Q9NPJ3:OID31522:v1:Oncology_II	ACOT13:Q9NPJ3:OID31522:v1:Oncology_II	2	0.0489212	0.0360991	0.175357	PPP	Q9NPJ3	Chen et al.	tryptophan	HMDB0000929	ENSG00000112304	ACOT13	FALSE
111242	MR-PCA	GCST90200441	tryptophan	ACOX1:Q15067:OID20124:v1:Cardiometabolic	ACOX1:Q15067:OID20124:v1:Cardiometabolic	2	0.052938	0.0361539	0.143128	PPP	Q15067	Chen et al.	tryptophan	HMDB0000929	ENSG00000161533	ACOX1	FALSE
111245	MR-PCA	GCST90200441	tryptophan	ACP5:P13686:OID20314:v1:Cardiometabolic	ACP5:P13686:OID20314:v1:Cardiometabolic	2	0.0086175	0.036046	0.811052	PPP	P13686	Chen et al.	tryptophan	HMDB0000929	ENSG00000102575	ACP5	FALSE
111246	MR-PCA	GCST90200441	tryptophan	ACP6:Q9NPH0:OID21432:v1:Oncology	ACP6:Q9NPH0:OID21432:v1:Oncology	2	-0.0179246	0.0360407	0.618948	PPP	Q9NPH0	Chen et al.	tryptophan	HMDB0000929	ENSG00000162836	ACP6	FALSE
111247	MR-PCA	GCST90200441	tryptophan	ACY1:Q03154:OID20137:v1:Cardiometabolic	ACY1:Q03154:OID20137:v1:Cardiometabolic	2	-0.0480044	0.0361545	0.184258	PPP	Q03154	Chen et al.	tryptophan	HMDB0000929	ENSG00000114786	ACY1	FALSE
111248	MR-PCA	GCST90200441	tryptophan	ACYP1:P07311:OID30642:v1:Inflammation_II	ACYP1:P07311:OID30642:v1:Inflammation_II	2	-0.0177455	0.0365001	0.626841	PPP	P07311	Chen et al.	tryptophan	HMDB0000929	ENSG00000119640	ACYP1	FALSE
111250	MR-PCA	GCST90200441	tryptophan	ADA2:Q9NZK5:OID20394:v1:Cardiometabolic	ADA2:Q9NZK5:OID20394:v1:Cardiometabolic	2	-0.0328459	0.0363074	0.365645	PPP	Q9NZK5	Chen et al.	tryptophan	HMDB0000929	ENSG00000093072	CECR1	FALSE
111251	MR-PCA	GCST90200441	tryptophan	ADA:P00813:OID20645:v1:Inflammation	ADA:P00813:OID20645:v1:Inflammation	2	-0.0216315	0.0359646	0.54753	PPP	P00813	Chen et al.	tryptophan	HMDB0000929	ENSG00000196839	ADA	FALSE
111253	MR-PCA	GCST90200441	tryptophan	ADH1B:P00325:OID30612:v1:Inflammation_II	ADH1B:P00325:OID30612:v1:Inflammation_II	2	-0.0267259	0.0364287	0.463162	PPP	P00325	Chen et al.	tryptophan	HMDB0000929	ENSG00000196616	ADH1B	FALSE
111255	MR-PCA	GCST90200441	tryptophan	ADH4:P08319:OID20117:v1:Cardiometabolic	ADH4:P08319:OID20117:v1:Cardiometabolic	2	0.0132988	0.0365081	0.715657	PPP	P08319	Chen et al.	tryptophan	HMDB0000929	ENSG00000198099	ADH4	FALSE
111259	MR-PCA	GCST90200441	tryptophan	AHCY:P23526:OID20199:v1:Cardiometabolic	AHCY:P23526:OID20199:v1:Cardiometabolic	2	0.0221188	0.0361541	0.540676	PPP	P23526	Chen et al.	tryptophan	HMDB0000929	ENSG00000101444	AHCY	FALSE
111260	MR-PCA	GCST90200441	tryptophan	AK2:P54819:OID31142:v1:Neurology_II	AK2:P54819:OID31142:v1:Neurology_II	2	0.0763473	0.0360682	0.0342812	PPP	P54819	Chen et al.	tryptophan	HMDB0000929	ENSG00000004455	AK2	FALSE
111261	MR-PCA	GCST90200441	tryptophan	ALDH5A1:P51649:OID31047:v1:Neurology_II	ALDH5A1:P51649:OID31047:v1:Neurology_II	2	0.0469982	0.0360577	0.192433	PPP	P51649	Chen et al.	tryptophan	HMDB0000929	ENSG00000112294	ALDH5A1	FALSE
111265	MR-PCA	GCST90200441	tryptophan	ALPI:P09923:OID30497:v1:Inflammation_II	ALPI:P09923:OID30497:v1:Inflammation_II	2	0.066836	0.0365427	0.0674019	PPP	P09923	Chen et al.	tryptophan	HMDB0000929	ENSG00000163295	ALPI	FALSE
111266	MR-PCA	GCST90200441	tryptophan	ALPP:P05187:OID21383:v1:Oncology	ALPP:P05187:OID21383:v1:Oncology	2	-0.00149165	0.0362404	0.967169	PPP	P05187	Chen et al.	tryptophan	HMDB0000929	ENSG00000163283	ALPP	FALSE
111267	MR-PCA	GCST90200441	tryptophan	AMDHD2:Q9Y303:OID30366:v1:Cardiometabolic_II	AMDHD2:Q9Y303:OID30366:v1:Cardiometabolic_II	2	-0.0307072	0.0360314	0.394084	PPP	Q9Y303	Chen et al.	tryptophan	HMDB0000929	ENSG00000162066	AMDHD2	FALSE
111268	MR-PCA	GCST90200441	tryptophan	AMPD3:Q01432:OID31139:v1:Neurology_II	AMPD3:Q01432:OID31139:v1:Neurology_II	2	-0.071762	0.0360687	0.046636	PPP	Q01432	Chen et al.	tryptophan	HMDB0000929	ENSG00000133805	AMPD3	FALSE
111269	MR-PCA	GCST90200441	tryptophan	AMY1A_AMY1B_AMY1C:P0DUB6_P0DTE7_P0DTE8:OID30707:v1:Inflammation_II	AMY1A_AMY1B_AMY1C:P0DUB6_P0DTE7_P0DTE8:OID30707:v1:Inflammation_II	2	-0.0195788	0.0372124	0.598793	PPP	P0DUB6_P0DTE7_P0DTE8	Chen et al.	tryptophan	HMDB0000929	ENSG00000187733	AMY1C	FALSE
111270	MR-PCA	GCST90200441	tryptophan	AMY2A:P04746:OID20333:v1:Cardiometabolic	AMY2A:P04746:OID20333:v1:Cardiometabolic	2	-0.00356383	0.0370398	0.923349	PPP	P04746	Chen et al.	tryptophan	HMDB0000929	ENSG00000243480	AMY2A	FALSE
111271	MR-PCA	GCST90200441	tryptophan	AMY2B:P19961:OID20340:v1:Cardiometabolic	AMY2B:P19961:OID20340:v1:Cardiometabolic	2	-0.0219787	0.0376662	0.559547	PPP	P19961	Chen et al.	tryptophan	HMDB0000929	ENSG00000240038	AMY2B	FALSE
111272	MR-PCA	GCST90200441	tryptophan	ANPEP:P15144:OID20350:v1:Cardiometabolic	ANPEP:P15144:OID20350:v1:Cardiometabolic	2	0.00130174	0.0361267	0.971256	PPP	P15144	Chen et al.	tryptophan	HMDB0000929	ENSG00000166825	ANPEP	FALSE
111274	MR-PCA	GCST90200441	tryptophan	AOC3:Q16853:OID20389:v1:Cardiometabolic	AOC3:Q16853:OID20389:v1:Cardiometabolic	2	-0.124825	0.0360919	0.000543142	PPP	Q16853	Chen et al.	tryptophan	HMDB0000929	ENSG00000131471	AOC3	FALSE
111276	MR-PCA	GCST90200441	tryptophan	ARF6:P62330:OID31523:v1:Oncology_II	ARF6:P62330:OID31523:v1:Oncology_II	2	0.0077228	0.036099	0.830598	PPP	P62330	Chen et al.	tryptophan	HMDB0000929	ENSG00000165527	ARF6	FALSE
111277	MR-PCA	GCST90200441	tryptophan	ARG1:P05089:OID21445:v1:Oncology	ARG1:P05089:OID21445:v1:Oncology	2	-0.0466796	0.0362825	0.198248	PPP	P05089	Chen et al.	tryptophan	HMDB0000929	ENSG00000118520	ARG1	FALSE
111278	MR-PCA	GCST90200441	tryptophan	ARG2:P78540:OID31339:v1:Oncology_II	ARG2:P78540:OID31339:v1:Oncology_II	2	0.0848651	0.0361092	0.0187615	PPP	P78540	Chen et al.	tryptophan	HMDB0000929	ENSG00000081181	ARG2	FALSE
111280	MR-PCA	GCST90200441	tryptophan	ARSA:P15289:OID21138:v1:Neurology	ARSA:P15289:OID21138:v1:Neurology	2	-0.00489614	0.0361576	0.892287	PPP	P15289	Chen et al.	tryptophan	HMDB0000929	ENSG00000100299	ARSA	FALSE
111284	MR-PCA	GCST90200441	tryptophan	ASS1:P00966:OID30170:v1:Cardiometabolic_II	ASS1:P00966:OID30170:v1:Cardiometabolic_II	2	-0.00338867	0.0366084	0.926249	PPP	P00966	Chen et al.	tryptophan	HMDB0000929	ENSG00000130707	ASS1	FALSE
111286	MR-PCA	GCST90200441	tryptophan	BCAT1:P54687:OID30312:v1:Cardiometabolic_II	BCAT1:P54687:OID30312:v1:Cardiometabolic_II	2	0.0521543	0.0360215	0.147655	PPP	P54687	Chen et al.	tryptophan	HMDB0000929	ENSG00000060982	BCAT1	FALSE
111287	MR-PCA	GCST90200441	tryptophan	BCAT2:O15382:OID30844:v1:Neurology_II	BCAT2:O15382:OID30844:v1:Neurology_II	2	0.024423	0.036606	0.504653	PPP	O15382	Chen et al.	tryptophan	HMDB0000929	ENSG00000105552	BCAT2	FALSE
111288	MR-PCA	GCST90200441	tryptophan	BCHE:P06276:OID30717:v1:Inflammation_II	BCHE:P06276:OID30717:v1:Inflammation_II	2	-0.021068	0.0363353	0.562035	PPP	P06276	Chen et al.	tryptophan	HMDB0000929	ENSG00000114200	BCHE	FALSE
111289	MR-PCA	GCST90200441	tryptophan	BHMT2:Q9H2M3:OID30051:v1:Cardiometabolic_II	BHMT2:Q9H2M3:OID30051:v1:Cardiometabolic_II	2	-0.0101628	0.0366089	0.781316	PPP	Q9H2M3	Chen et al.	tryptophan	HMDB0000929	ENSG00000132840	BHMT2	FALSE
111291	MR-PCA	GCST90200441	tryptophan	BLVRB:P30043:OID21141:v1:Neurology	BLVRB:P30043:OID21141:v1:Neurology	2	-0.124768	0.0361563	0.000558961	PPP	P30043	Chen et al.	tryptophan	HMDB0000929	ENSG00000090013	BLVRB	FALSE
111293	MR-PCA	GCST90200441	tryptophan	BST1:Q10588:OID21051:v1:Neurology	BST1:Q10588:OID21051:v1:Neurology	2	-0.0247435	0.0360112	0.492015	PPP	Q10588	Chen et al.	tryptophan	HMDB0000929	ENSG00000109743	BST1	FALSE
111295	MR-PCA	GCST90200441	tryptophan	CANT1:Q8WVQ1:OID20181:v1:Cardiometabolic	CANT1:Q8WVQ1:OID20181:v1:Cardiometabolic	2	-0.0388381	0.0361546	0.282722	PPP	Q8WVQ1	Chen et al.	tryptophan	HMDB0000929	ENSG00000171302	CANT1	FALSE
111298	MR-PCA	GCST90200441	tryptophan	CBS:P35520:OID30200:v1:Cardiometabolic_II	CBS:P35520:OID30200:v1:Cardiometabolic_II	2	0.0195242	0.0365089	0.592802	PPP	P35520	Chen et al.	tryptophan	HMDB0000929	ENSG00000160200	CBS	FALSE
111299	MR-PCA	GCST90200441	tryptophan	CDA:P32320:OID30345:v1:Cardiometabolic_II	CDA:P32320:OID30345:v1:Cardiometabolic_II	2	-0.0139767	0.036058	0.6983	PPP	P32320	Chen et al.	tryptophan	HMDB0000929	ENSG00000158825	CDA	FALSE
111303	MR-PCA	GCST90200441	tryptophan	CES1:P23141:OID20244:v1:Cardiometabolic	CES1:P23141:OID20244:v1:Cardiometabolic	2	-0.0395777	0.0361079	0.273037	PPP	P23141	Chen et al.	tryptophan	HMDB0000929	ENSG00000198848	CES1	FALSE
111304	MR-PCA	GCST90200441	tryptophan	CES2:O00748:OID21366:v1:Oncology	CES2:O00748:OID21366:v1:Oncology	2	-0.0121543	0.0362403	0.737338	PPP	O00748	Chen et al.	tryptophan	HMDB0000929	ENSG00000172831	CES2	FALSE
111305	MR-PCA	GCST90200441	tryptophan	CHAC2:Q8WUX2:OID21230:v1:Oncology	CHAC2:Q8WUX2:OID21230:v1:Oncology	2	-0.00505752	0.0365834	0.890046	PPP	Q8WUX2	Chen et al.	tryptophan	HMDB0000929	ENSG00000143942	CHAC2	FALSE
111308	MR-PCA	GCST90200441	tryptophan	CKB:P12277:OID30400:v1:Cardiometabolic_II	CKB:P12277:OID30400:v1:Cardiometabolic_II	2	0.0432547	0.0360315	0.229957	PPP	P12277	Chen et al.	tryptophan	HMDB0000929	ENSG00000166165	CKB	FALSE
111310	MR-PCA	GCST90200441	tryptophan	CKMT1A_CKMT1B:P12532:OID20721:v1:Inflammation	CKMT1A_CKMT1B:P12532:OID20721:v1:Inflammation	2	0.0100196	0.0362444	0.782206	PPP	P12532	Chen et al.	tryptophan	HMDB0000929	ENSG00000237289	CKMT1A	FALSE
111311	MR-PCA	GCST90200441	tryptophan	CNDP1:Q96KN2:OID20347:v1:Cardiometabolic	CNDP1:Q96KN2:OID20347:v1:Cardiometabolic	2	-0.0330092	0.0360923	0.360413	PPP	Q96KN2	Chen et al.	tryptophan	HMDB0000929	ENSG00000150656	CNDP1	FALSE
111313	MR-PCA	GCST90200441	tryptophan	COMT:P21964:OID20086:v1:Cardiometabolic	COMT:P21964:OID20086:v1:Cardiometabolic	2	0.0442151	0.0366429	0.227568	PPP	P21964	Chen et al.	tryptophan	HMDB0000929	ENSG00000093010	COMT	FALSE
111316	MR-PCA	GCST90200441	tryptophan	DARS1:P14868:OID20903:v1:Neurology	DARS1:P14868:OID20903:v1:Neurology	2	-0.00359961	0.0363265	0.921066	PPP	P14868	Chen et al.	tryptophan	HMDB0000929	ENSG00000115866	DARS	FALSE
111317	MR-PCA	GCST90200441	tryptophan	DBH:P09172:OID30703:v1:Inflammation_II	DBH:P09172:OID30703:v1:Inflammation_II	2	0.0109055	0.0360355	0.76217	PPP	P09172	Chen et al.	tryptophan	HMDB0000929	ENSG00000123454	DBH	FALSE
111318	MR-PCA	GCST90200441	tryptophan	DGKA:P23743:OID30546:v1:Inflammation_II	DGKA:P23743:OID30546:v1:Inflammation_II	2	0.0418321	0.0365422	0.252308	PPP	P23743	Chen et al.	tryptophan	HMDB0000929	ENSG00000065357	DGKA	FALSE
111320	MR-PCA	GCST90200441	tryptophan	DGKZ:Q13574:OID20466:v1:Inflammation	DGKZ:Q13574:OID20466:v1:Inflammation	2	0.0279644	0.0364856	0.443408	PPP	Q13574	Chen et al.	tryptophan	HMDB0000929	ENSG00000149091	DGKZ	FALSE
111321	MR-PCA	GCST90200441	tryptophan	DHODH:Q02127:OID30137:v1:Cardiometabolic_II	DHODH:Q02127:OID30137:v1:Cardiometabolic_II	2	0.0419376	0.0366084	0.251973	PPP	Q02127	Chen et al.	tryptophan	HMDB0000929	ENSG00000102967	DHODH	FALSE
111322	MR-PCA	GCST90200441	tryptophan	DHPS:P49366:OID31357:v1:Oncology_II	DHPS:P49366:OID31357:v1:Oncology_II	2	0.0451982	0.0361093	0.210677	PPP	P49366	Chen et al.	tryptophan	HMDB0000929	ENSG00000095059	DHPS	FALSE
111323	MR-PCA	GCST90200441	tryptophan	DNM1:Q05193:OID31458:v1:Oncology_II	DNM1:Q05193:OID31458:v1:Oncology_II	2	0.0504431	0.0360994	0.162312	PPP	Q05193	Chen et al.	tryptophan	HMDB0000929	ENSG00000106976	DNM1	FALSE
111324	MR-PCA	GCST90200441	tryptophan	DNM3:Q9UQ16:OID31000:v1:Neurology_II	DNM3:Q9UQ16:OID31000:v1:Neurology_II	2	0.0348835	0.0360575	0.333324	PPP	Q9UQ16	Chen et al.	tryptophan	HMDB0000929	ENSG00000197959	DNM3	FALSE
111325	MR-PCA	GCST90200441	tryptophan	DTYMK:P23919:OID30308:v1:Cardiometabolic_II	DTYMK:P23919:OID30308:v1:Cardiometabolic_II	2	-0.0382265	0.0360216	0.288595	PPP	P23919	Chen et al.	tryptophan	HMDB0000929	ENSG00000168393	DTYMK	FALSE
111327	MR-PCA	GCST90200441	tryptophan	ENOPH1:Q9UHY7:OID31349:v1:Oncology_II	ENOPH1:Q9UHY7:OID31349:v1:Oncology_II	2	0.0369497	0.0361095	0.306181	PPP	Q9UHY7	Chen et al.	tryptophan	HMDB0000929	ENSG00000145293	ENOPH1	FALSE
111329	MR-PCA	GCST90200441	tryptophan	ENPP7:Q6UWV6:OID20689:v1:Inflammation	ENPP7:Q6UWV6:OID20689:v1:Inflammation	2	-0.0654649	0.0367583	0.0749198	PPP	Q6UWV6	Chen et al.	tryptophan	HMDB0000929	ENSG00000182156	ENPP7	FALSE
111334	MR-PCA	GCST90200441	tryptophan	ENTPD5:O75356:OID20104:v1:Cardiometabolic	ENTPD5:O75356:OID20104:v1:Cardiometabolic	2	-0.00122719	0.0365083	0.973185	PPP	O75356	Chen et al.	tryptophan	HMDB0000929	ENSG00000187097	ENTPD5	FALSE
111336	MR-PCA	GCST90200441	tryptophan	ENTPD6:O75354:OID20100:v1:Cardiometabolic	ENTPD6:O75354:OID20100:v1:Cardiometabolic	2	-0.00179506	0.0365086	0.960785	PPP	O75354	Chen et al.	tryptophan	HMDB0000929	ENSG00000197586	ENTPD6	FALSE
111340	MR-PCA	GCST90200441	tryptophan	FARSA:Q9Y285:OID30887:v1:Neurology_II	FARSA:Q9Y285:OID30887:v1:Neurology_II	2	0.0128832	0.0365226	0.72428	PPP	Q9Y285	Chen et al.	tryptophan	HMDB0000929	ENSG00000179115	FARSA	FALSE
111342	MR-PCA	GCST90200441	tryptophan	FBP1:P09467:OID20227:v1:Cardiometabolic	FBP1:P09467:OID20227:v1:Cardiometabolic	2	-0.0493473	0.0361545	0.172284	PPP	P09467	Chen et al.	tryptophan	HMDB0000929	ENSG00000165140	FBP1	FALSE
111346	MR-PCA	GCST90200441	tryptophan	FOLH1:Q04609:OID30430:v1:Inflammation_II	FOLH1:Q04609:OID30430:v1:Inflammation_II	2	0.0607268	0.0365425	0.096551	PPP	Q04609	Chen et al.	tryptophan	HMDB0000929	ENSG00000086205	FOLH1	FALSE
111347	MR-PCA	GCST90200441	tryptophan	GAD1:Q99259:OID31166:v1:Oncology_II	GAD1:Q99259:OID31166:v1:Oncology_II	2	-0.0128987	0.0366973	0.725221	PPP	Q99259	Chen et al.	tryptophan	HMDB0000929	ENSG00000128683	GAD1	FALSE
111348	MR-PCA	GCST90200441	tryptophan	GAD2:Q05329:OID30449:v1:Inflammation_II	GAD2:Q05329:OID30449:v1:Inflammation_II	2	0.0118475	0.0365424	0.745778	PPP	Q05329	Chen et al.	tryptophan	HMDB0000929	ENSG00000136750	GAD2	FALSE
111349	MR-PCA	GCST90200441	tryptophan	GAMT:Q14353:OID30133:v1:Cardiometabolic_II	GAMT:Q14353:OID30133:v1:Cardiometabolic_II	2	-0.044066	0.0366089	0.228707	PPP	Q14353	Chen et al.	tryptophan	HMDB0000929	ENSG00000130005	GAMT	FALSE
111350	MR-PCA	GCST90200441	tryptophan	GAPDH:P04406:OID30600:v1:Inflammation_II	GAPDH:P04406:OID30600:v1:Inflammation_II	2	0.01341	0.0368491	0.71592	PPP	P04406	Chen et al.	tryptophan	HMDB0000929	ENSG00000111640	GAPDH	FALSE
111352	MR-PCA	GCST90200441	tryptophan	GART:P22102:OID31004:v1:Neurology_II	GART:P22102:OID31004:v1:Neurology_II	2	0.014542	0.0360579	0.686731	PPP	P22102	Chen et al.	tryptophan	HMDB0000929	ENSG00000159131	GART	FALSE
111355	MR-PCA	GCST90200441	tryptophan	GGCT:O75223:OID30304:v1:Cardiometabolic_II	GGCT:O75223:OID30304:v1:Cardiometabolic_II	2	-0.00245851	0.0360566	0.945639	PPP	O75223	Chen et al.	tryptophan	HMDB0000929	ENSG00000006625	GGCT	FALSE
111356	MR-PCA	GCST90200441	tryptophan	GLA:P06280:OID30594:v1:Inflammation_II	GLA:P06280:OID30594:v1:Inflammation_II	2	-0.0286388	0.0364625	0.4322	PPP	P06280	Chen et al.	tryptophan	HMDB0000929	ENSG00000102393	GLA	FALSE
111357	MR-PCA	GCST90200441	tryptophan	GMPR2:Q9P2T1:OID30623:v1:Inflammation_II	GMPR2:Q9P2T1:OID30623:v1:Inflammation_II	2	0.0168983	0.036429	0.642741	PPP	Q9P2T1	Chen et al.	tryptophan	HMDB0000929	ENSG00000100938	GMPR2	FALSE
111358	MR-PCA	GCST90200441	tryptophan	GMPR:P36959:OID20641:v1:Inflammation	GMPR:P36959:OID20641:v1:Inflammation	2	-0.033809	0.0359648	0.347188	PPP	P36959	Chen et al.	tryptophan	HMDB0000929	ENSG00000137198	GMPR	FALSE
111362	MR-PCA	GCST90200441	tryptophan	GUK1:Q16774:OID30148:v1:Cardiometabolic_II	GUK1:Q16774:OID30148:v1:Cardiometabolic_II	2	-0.0279652	0.0366089	0.444934	PPP	Q16774	Chen et al.	tryptophan	HMDB0000929	ENSG00000143774	GUK1	FALSE
111363	MR-PCA	GCST90200441	tryptophan	HARS1:P12081:OID21086:v1:Neurology	HARS1:P12081:OID21086:v1:Neurology	2	0.0312483	0.0361575	0.387463	PPP	P12081	Chen et al.	tryptophan	HMDB0000929	ENSG00000170445	HARS	FALSE
111364	MR-PCA	GCST90200441	tryptophan	HDDC2:Q7Z4H3:OID31447:v1:Oncology_II	HDDC2:Q7Z4H3:OID31447:v1:Oncology_II	2	-0.033775	0.0360991	0.34947	PPP	Q7Z4H3	Chen et al.	tryptophan	HMDB0000929	ENSG00000111906	HDDC2	FALSE
111367	MR-PCA	GCST90200441	tryptophan	HK2:P52789:OID20065:v1:Cardiometabolic	HK2:P52789:OID20065:v1:Cardiometabolic	2	-0.000484994	0.0365083	0.989401	PPP	P52789	Chen et al.	tryptophan	HMDB0000929	ENSG00000159399	HK2	FALSE
111368	MR-PCA	GCST90200441	tryptophan	HMGCL:P35914:OID30214:v1:Cardiometabolic_II	HMGCL:P35914:OID30214:v1:Cardiometabolic_II	2	0.0557868	0.0365087	0.126502	PPP	P35914	Chen et al.	tryptophan	HMDB0000929	ENSG00000117305	HMGCL	FALSE
111369	MR-PCA	GCST90200441	tryptophan	HMOX1:P09601:OID20217:v1:Cardiometabolic	HMOX1:P09601:OID20217:v1:Cardiometabolic	2	0.060951	0.036397	0.0940101	PPP	P09601	Chen et al.	tryptophan	HMDB0000929	ENSG00000100292	HMOX1	FALSE
111371	MR-PCA	GCST90200441	tryptophan	HMOX2:P30519:OID20887:v1:Neurology	HMOX2:P30519:OID20887:v1:Neurology	2	0.0429543	0.0365747	0.240225	PPP	P30519	Chen et al.	tryptophan	HMDB0000929	ENSG00000103415	HMOX2	FALSE
111372	MR-PCA	GCST90200441	tryptophan	HNMT:P50135:OID20975:v1:Neurology	HNMT:P50135:OID20975:v1:Neurology	2	-0.00130097	0.0363899	0.971481	PPP	P50135	Chen et al.	tryptophan	HMDB0000929	ENSG00000150540	HNMT	FALSE
111374	MR-PCA	GCST90200441	tryptophan	HRAS:P01112:OID31263:v1:Oncology_II	HRAS:P01112:OID31263:v1:Oncology_II	2	-0.0263992	0.0363801	0.468053	PPP	P01112	Chen et al.	tryptophan	HMDB0000929	ENSG00000174775	HRAS	FALSE
111377	MR-PCA	GCST90200441	tryptophan	IDO1:P14902:OID30230:v1:Cardiometabolic_II	IDO1:P14902:OID30230:v1:Cardiometabolic_II	2	0.078638	0.0365083	0.0312424	PPP	P14902	Chen et al.	tryptophan	HMDB0000929	ENSG00000131203	IDO1	FALSE
111378	MR-PCA	GCST90200441	tryptophan	IDO1:P14902:OID30563:v1:Inflammation_II	IDO1:P14902:OID30563:v1:Inflammation_II	2	0.0731622	0.0365422	0.0452711	PPP	P14902	Chen et al.	tryptophan	HMDB0000929	ENSG00000131203	IDO1	FALSE
111379	MR-PCA	GCST90200441	tryptophan	IDO1:P14902:OID31050:v1:Neurology_II	IDO1:P14902:OID31050:v1:Neurology_II	2	0.0729991	0.0360574	0.042916	PPP	P14902	Chen et al.	tryptophan	HMDB0000929	ENSG00000131203	IDO1	FALSE
111380	MR-PCA	GCST90200441	tryptophan	IDO1:P14902:OID31474:v1:Oncology_II	IDO1:P14902:OID31474:v1:Oncology_II	2	0.064179	0.0360988	0.075425	PPP	P14902	Chen et al.	tryptophan	HMDB0000929	ENSG00000131203	IDO1	FALSE
111383	MR-PCA	GCST90200441	tryptophan	IL18R1:Q13478:OID20652:v1:Inflammation	IL18R1:Q13478:OID20652:v1:Inflammation	2	-0.0660763	0.0359645	0.0661711	PPP	Q13478	Chen et al.	tryptophan	HMDB0000929	ENSG00000115604	IL18R1	FALSE
111384	MR-PCA	GCST90200441	tryptophan	IL18RAP:O95256:OID20900:v1:Neurology	IL18RAP:O95256:OID20900:v1:Neurology	2	0.0201279	0.0363946	0.580231	PPP	O95256	Chen et al.	tryptophan	HMDB0000929	ENSG00000115607	IL18RAP	FALSE
111386	MR-PCA	GCST90200441	tryptophan	IL1R1:P14778:OID21116:v1:Neurology	IL1R1:P14778:OID21116:v1:Neurology	2	-0.00629149	0.0361902	0.861987	PPP	P14778	Chen et al.	tryptophan	HMDB0000929	ENSG00000115594	IL1R1	FALSE
111389	MR-PCA	GCST90200441	tryptophan	IL1RAP:Q9NPH3:OID21126:v1:Neurology	IL1RAP:Q9NPH3:OID21126:v1:Neurology	2	-0.0287363	0.0361579	0.426761	PPP	Q9NPH3	Chen et al.	tryptophan	HMDB0000929	ENSG00000196083	IL1RAP	FALSE
111391	MR-PCA	GCST90200441	tryptophan	IL1RL1:Q01638:OID20250:v1:Cardiometabolic	IL1RL1:Q01638:OID20250:v1:Cardiometabolic	2	-0.0197905	0.0360122	0.582628	PPP	Q01638	Chen et al.	tryptophan	HMDB0000929	ENSG00000115602	IL1RL1	FALSE
111393	MR-PCA	GCST90200441	tryptophan	IL1RL2:Q9HB29:OID20487:v1:Inflammation	IL1RL2:Q9HB29:OID20487:v1:Inflammation	2	-0.0513313	0.0364859	0.159463	PPP	Q9HB29	Chen et al.	tryptophan	HMDB0000929	ENSG00000115598	IL1RL2	FALSE
111397	MR-PCA	GCST90200441	tryptophan	INPP1:P49441:OID21345:v1:Oncology	INPP1:P49441:OID21345:v1:Oncology	2	0.0431793	0.0362403	0.233468	PPP	P49441	Chen et al.	tryptophan	HMDB0000929	ENSG00000151689	INPP1	FALSE
111398	MR-PCA	GCST90200441	tryptophan	INPPL1:O15357:OID21314:v1:Oncology	INPPL1:O15357:OID21314:v1:Oncology	2	0.058434	0.0362404	0.106875	PPP	O15357	Chen et al.	tryptophan	HMDB0000929	ENSG00000165458	INPPL1	FALSE
111400	MR-PCA	GCST90200441	tryptophan	KDM3A:Q9Y4C1:OID30426:v1:Inflammation_II	KDM3A:Q9Y4C1:OID30426:v1:Inflammation_II	2	0.0901935	0.0365423	0.0135796	PPP	Q9Y4C1	Chen et al.	tryptophan	HMDB0000929	ENSG00000115548	KDM3A	FALSE
111401	MR-PCA	GCST90200441	tryptophan	KHK:P50053:OID30241:v1:Cardiometabolic_II	KHK:P50053:OID30241:v1:Cardiometabolic_II	2	0.00901385	0.036509	0.80499	PPP	P50053	Chen et al.	tryptophan	HMDB0000929	ENSG00000138030	KHK	FALSE
111405	MR-PCA	GCST90200441	tryptophan	KYNU:Q16719:OID20669:v1:Inflammation	KYNU:Q16719:OID20669:v1:Inflammation	2	-0.024003	0.0359648	0.504516	PPP	Q16719	Chen et al.	tryptophan	HMDB0000929	ENSG00000115919	KYNU	FALSE
111408	MR-PCA	GCST90200441	tryptophan	LYPLA2:O95372:OID30817:v1:Neurology_II	LYPLA2:O95372:OID30817:v1:Neurology_II	2	-0.00833558	0.0366057	0.81987	PPP	O95372	Chen et al.	tryptophan	HMDB0000929	ENSG00000011009	LYPLA2	FALSE
111410	MR-PCA	GCST90200441	tryptophan	MARS1:P56192:OID30658:v1:Inflammation_II	MARS1:P56192:OID30658:v1:Inflammation_II	2	0.054008	0.0364624	0.138554	PPP	P56192	Chen et al.	tryptophan	HMDB0000929	ENSG00000166986	MARS1	FALSE
111411	MR-PCA	GCST90200441	tryptophan	MGLL:Q99685:OID20711:v1:Inflammation	MGLL:Q99685:OID20711:v1:Inflammation	2	0.0328923	0.0361056	0.362295	PPP	Q99685	Chen et al.	tryptophan	HMDB0000929	ENSG00000074416	MGLL	FALSE
111415	MR-PCA	GCST90200441	tryptophan	MSRA:Q9UJ68:OID21513:v1:Oncology	MSRA:Q9UJ68:OID21513:v1:Oncology	2	0.0446715	0.0360851	0.215736	PPP	Q9UJ68	Chen et al.	tryptophan	HMDB0000929	ENSG00000175806	MSRA	FALSE
111418	MR-PCA	GCST90200441	tryptophan	MTR:Q99707:OID30110:v1:Cardiometabolic_II	MTR:Q99707:OID30110:v1:Cardiometabolic_II	2	0.0366993	0.0366088	0.316116	PPP	Q99707	Chen et al.	tryptophan	HMDB0000929	ENSG00000116984	MTR	FALSE
111419	MR-PCA	GCST90200441	tryptophan	MVK:Q03426:OID20459:v1:Inflammation	MVK:Q03426:OID20459:v1:Inflammation	2	0.0357537	0.0364856	0.327116	PPP	Q03426	Chen et al.	tryptophan	HMDB0000929	ENSG00000110921	MVK	FALSE
111422	MR-PCA	GCST90200441	tryptophan	NADK:O95544:OID20178:v1:Cardiometabolic	NADK:O95544:OID20178:v1:Cardiometabolic	2	0.0296374	0.0361544	0.412361	PPP	O95544	Chen et al.	tryptophan	HMDB0000929	ENSG00000008130	NADK	FALSE
111425	MR-PCA	GCST90200441	tryptophan	NAMPT:P43490:OID21227:v1:Oncology	NAMPT:P43490:OID21227:v1:Oncology	2	-0.0149221	0.0365836	0.683354	PPP	P43490	Chen et al.	tryptophan	HMDB0000929	ENSG00000105835	NAMPT	FALSE
111426	MR-PCA	GCST90200441	tryptophan	NAPRT:Q6XQN6:OID31114:v1:Neurology_II	NAPRT:Q6XQN6:OID31114:v1:Neurology_II	2	-0.0024088	0.0360691	0.946755	PPP	Q6XQN6	Chen et al.	tryptophan	HMDB0000929	ENSG00000147813	NAPRT	FALSE
111427	MR-PCA	GCST90200441	tryptophan	NARS1:O43776:OID31035:v1:Neurology_II	NARS1:O43776:OID31035:v1:Neurology_II	2	0.0470139	0.0360577	0.192285	PPP	O43776	Chen et al.	tryptophan	HMDB0000929	ENSG00000134440	NARS1	FALSE
111430	MR-PCA	GCST90200441	tryptophan	NME1:P15531:OID30451:v1:Inflammation_II	NME1:P15531:OID30451:v1:Inflammation_II	2	0.011349	0.0365422	0.756125	PPP	P15531	Chen et al.	tryptophan	HMDB0000929	ENSG00000239672	NME1	FALSE
111431	MR-PCA	GCST90200441	tryptophan	NME3:Q13232:OID20789:v1:Inflammation	NME3:Q13232:OID20789:v1:Inflammation	2	0.0362864	0.0361422	0.315383	PPP	Q13232	Chen et al.	tryptophan	HMDB0000929	ENSG00000103024	NME3	FALSE
111432	MR-PCA	GCST90200441	tryptophan	NOS1:P29475:OID20863:v1:Neurology	NOS1:P29475:OID20863:v1:Neurology	2	-0.0242726	0.0365748	0.506919	PPP	P29475	Chen et al.	tryptophan	HMDB0000929	ENSG00000089250	NOS1	FALSE
111433	MR-PCA	GCST90200441	tryptophan	NOS2:P35228:OID30087:v1:Cardiometabolic_II	NOS2:P35228:OID30087:v1:Cardiometabolic_II	2	-0.00401875	0.036609	0.912588	PPP	P35228	Chen et al.	tryptophan	HMDB0000929	ENSG00000007171	NOS2	FALSE
111434	MR-PCA	GCST90200441	tryptophan	NOS3:P29474:OID20834:v1:Neurology	NOS3:P29474:OID20834:v1:Neurology	2	0.0153617	0.0365756	0.674485	PPP	P29474	Chen et al.	tryptophan	HMDB0000929	ENSG00000164867	NOS3	FALSE
111435	MR-PCA	GCST90200441	tryptophan	NPL:Q9BXD5:OID30329:v1:Cardiometabolic_II	NPL:Q9BXD5:OID30329:v1:Cardiometabolic_II	2	-0.0506459	0.0360215	0.159727	PPP	Q9BXD5	Chen et al.	tryptophan	HMDB0000929	ENSG00000135838	NPL	FALSE
111439	MR-PCA	GCST90200441	tryptophan	OPLAH:O14841:OID30201:v1:Cardiometabolic_II	OPLAH:O14841:OID30201:v1:Cardiometabolic_II	2	0.103887	0.0365077	0.00443236	PPP	O14841	Chen et al.	tryptophan	HMDB0000929	ENSG00000178814	OPLAH	FALSE
111440	MR-PCA	GCST90200441	tryptophan	OXCT1:P55809:OID30227:v1:Cardiometabolic_II	OXCT1:P55809:OID30227:v1:Cardiometabolic_II	2	0.0661047	0.0365086	0.0701933	PPP	P55809	Chen et al.	tryptophan	HMDB0000929	ENSG00000083720	OXCT1	FALSE
111444	MR-PCA	GCST90200441	tryptophan	PAFAH1B3:Q15102:OID30998:v1:Neurology_II	PAFAH1B3:Q15102:OID30998:v1:Neurology_II	2	0.0568607	0.0360578	0.114811	PPP	Q15102	Chen et al.	tryptophan	HMDB0000929	ENSG00000079462	PAFAH1B3	FALSE
111446	MR-PCA	GCST90200441	tryptophan	PAM:P19021:OID20291:v1:Cardiometabolic	PAM:P19021:OID20291:v1:Cardiometabolic	2	-0.0287886	0.0360438	0.424458	PPP	P19021	Chen et al.	tryptophan	HMDB0000929	ENSG00000145730	PAM	FALSE
111449	MR-PCA	GCST90200441	tryptophan	PCYT2:Q99447:OID31519:v1:Oncology_II	PCYT2:Q99447:OID31519:v1:Oncology_II	2	0.0309957	0.0360992	0.390547	PPP	Q99447	Chen et al.	tryptophan	HMDB0000929	ENSG00000185813	PCYT2	FALSE
111452	MR-PCA	GCST90200441	tryptophan	PHOSPHO1:Q8TCT1:OID20922:v1:Neurology	PHOSPHO1:Q8TCT1:OID20922:v1:Neurology	2	-0.0242281	0.036293	0.504409	PPP	Q8TCT1	Chen et al.	tryptophan	HMDB0000929	ENSG00000173868	PHOSPHO1	FALSE
111453	MR-PCA	GCST90200441	tryptophan	PHYKPL:Q8IUZ5:OID30634:v1:Inflammation_II	PHYKPL:Q8IUZ5:OID30634:v1:Inflammation_II	2	0.0276521	0.036429	0.447811	PPP	Q8IUZ5	Chen et al.	tryptophan	HMDB0000929	ENSG00000175309	PHYKPL	FALSE
111456	MR-PCA	GCST90200441	tryptophan	PKLR:P30613:OID20682:v1:Inflammation	PKLR:P30613:OID20682:v1:Inflammation	2	-0.0912351	0.0361383	0.0115827	PPP	P30613	Chen et al.	tryptophan	HMDB0000929	ENSG00000143627	PKLR	FALSE
111457	MR-PCA	GCST90200441	tryptophan	PLA2G7:Q13093:OID21105:v1:Neurology	PLA2G7:Q13093:OID21105:v1:Neurology	2	-0.0125189	0.0361579	0.72917	PPP	Q13093	Chen et al.	tryptophan	HMDB0000929	ENSG00000146070	PLA2G7	FALSE
111461	MR-PCA	GCST90200441	tryptophan	PMVK:Q15126:OID20850:v1:Neurology	PMVK:Q15126:OID20850:v1:Neurology	2	0.0525687	0.0366087	0.151013	PPP	Q15126	Chen et al.	tryptophan	HMDB0000929	ENSG00000163344	PMVK	FALSE
111464	MR-PCA	GCST90200441	tryptophan	PPT1:P50897:OID30947:v1:Neurology_II	PPT1:P50897:OID30947:v1:Neurology_II	2	-0.0498278	0.0365228	0.172475	PPP	P50897	Chen et al.	tryptophan	HMDB0000929	ENSG00000131238	PPT1	FALSE
111466	MR-PCA	GCST90200441	tryptophan	RAB10:P61026:OID30357:v1:Cardiometabolic_II	RAB10:P61026:OID30357:v1:Cardiometabolic_II	2	0.0406599	0.0360216	0.258997	PPP	P61026	Chen et al.	tryptophan	HMDB0000929	ENSG00000084733	RAB10	FALSE
111469	MR-PCA	GCST90200441	tryptophan	RAB27B:O00194:OID30354:v1:Cardiometabolic_II	RAB27B:O00194:OID30354:v1:Cardiometabolic_II	2	0.0254985	0.0360218	0.47903	PPP	O00194	Chen et al.	tryptophan	HMDB0000929	ENSG00000041353	RAB27B	FALSE
111470	MR-PCA	GCST90200441	tryptophan	RAB2B:Q8WUD1:OID31362:v1:Oncology_II	RAB2B:Q8WUD1:OID31362:v1:Oncology_II	2	0.0376713	0.0361093	0.296829	PPP	Q8WUD1	Chen et al.	tryptophan	HMDB0000929	ENSG00000129472	RAB2B	FALSE
111471	MR-PCA	GCST90200441	tryptophan	RAB6B:Q9NRW1:OID20817:v1:Neurology	RAB6B:Q9NRW1:OID20817:v1:Neurology	2	0.0429706	0.0365755	0.240057	PPP	Q9NRW1	Chen et al.	tryptophan	HMDB0000929	ENSG00000154917	RAB6B	FALSE
111473	MR-PCA	GCST90200441	tryptophan	RAC3:P60763:OID30958:v1:Neurology_II	RAC3:P60763:OID30958:v1:Neurology_II	2	-0.00992575	0.0365228	0.7858	PPP	P60763	Chen et al.	tryptophan	HMDB0000929	ENSG00000169750	RAC3	FALSE
111474	MR-PCA	GCST90200441	tryptophan	RALB:P11234:OID30567:v1:Inflammation_II	RALB:P11234:OID30567:v1:Inflammation_II	2	0.0716121	0.0365424	0.0500308	PPP	P11234	Chen et al.	tryptophan	HMDB0000929	ENSG00000144118	RALB	FALSE
111475	MR-PCA	GCST90200441	tryptophan	RAP1A:P62834:OID30452:v1:Inflammation_II	RAP1A:P62834:OID30452:v1:Inflammation_II	2	0.00418545	0.0365429	0.908814	PPP	P62834	Chen et al.	tryptophan	HMDB0000929	ENSG00000116473	RAP1A	FALSE
111477	MR-PCA	GCST90200441	tryptophan	RBKS:Q9H477:OID20986:v1:Neurology	RBKS:Q9H477:OID20986:v1:Neurology	2	-0.0997125	0.0365954	0.00643541	PPP	Q9H477	Chen et al.	tryptophan	HMDB0000929	ENSG00000171174	RBKS	FALSE
111483	MR-PCA	GCST90200441	tryptophan	SAT1:P21673:OID30111:v1:Cardiometabolic_II	SAT1:P21673:OID30111:v1:Cardiometabolic_II	2	-0.0223614	0.0366089	0.541319	PPP	P21673	Chen et al.	tryptophan	HMDB0000929	ENSG00000130066	SAT1	FALSE
111485	MR-PCA	GCST90200441	tryptophan	SAT2:Q96F10:OID31306:v1:Oncology_II	SAT2:Q96F10:OID31306:v1:Oncology_II	2	0.0260112	0.036348	0.47423	PPP	Q96F10	Chen et al.	tryptophan	HMDB0000929	ENSG00000141504	SAT2	FALSE
111486	MR-PCA	GCST90200441	tryptophan	SCLY:Q96I15:OID21425:v1:Oncology	SCLY:Q96I15:OID21425:v1:Oncology	2	0.00838603	0.0360715	0.816162	PPP	Q96I15	Chen et al.	tryptophan	HMDB0000929	ENSG00000132330	SCLY	FALSE
111487	MR-PCA	GCST90200441	tryptophan	SDHB:P21912:OID31436:v1:Oncology_II	SDHB:P21912:OID31436:v1:Oncology_II	2	0.0348829	0.0360992	0.333889	PPP	P21912	Chen et al.	tryptophan	HMDB0000929	ENSG00000117118	SDHB	FALSE
111491	MR-PCA	GCST90200441	tryptophan	SETMAR:Q53H47:OID20948:v1:Neurology	SETMAR:Q53H47:OID20948:v1:Neurology	2	-0.0213049	0.036363	0.557946	PPP	Q53H47	Chen et al.	tryptophan	HMDB0000929	ENSG00000170364	SETMAR	FALSE
111492	MR-PCA	GCST90200441	tryptophan	SHMT1:P34896:OID20714:v1:Inflammation	SHMT1:P34896:OID20714:v1:Inflammation	2	-0.0168046	0.0361059	0.641627	PPP	P34896	Chen et al.	tryptophan	HMDB0000929	ENSG00000176974	SHMT1	FALSE
111493	MR-PCA	GCST90200441	tryptophan	SIRT1:Q96EB6:OID30439:v1:Inflammation_II	SIRT1:Q96EB6:OID30439:v1:Inflammation_II	2	0.113424	0.0365416	0.00190939	PPP	Q96EB6	Chen et al.	tryptophan	HMDB0000929	ENSG00000096717	SIRT1	FALSE
111495	MR-PCA	GCST90200441	tryptophan	SIRT2:Q8IXJ6:OID21375:v1:Oncology	SIRT2:Q8IXJ6:OID21375:v1:Oncology	2	0.00912362	0.0362404	0.801232	PPP	Q8IXJ6	Chen et al.	tryptophan	HMDB0000929	ENSG00000068903	SIRT2	FALSE
111498	MR-PCA	GCST90200441	tryptophan	SLC16A1:P53985:OID20799:v1:Neurology	SLC16A1:P53985:OID20799:v1:Neurology	2	0.0792273	0.036575	0.030299	PPP	P53985	Chen et al.	tryptophan	HMDB0000929	ENSG00000155380	SLC16A1	FALSE
111499	MR-PCA	GCST90200441	tryptophan	SLC1A4:P43007:OID30926:v1:Neurology_II	SLC1A4:P43007:OID30926:v1:Neurology_II	2	-0.0032214	0.036523	0.929716	PPP	P43007	Chen et al.	tryptophan	HMDB0000929	ENSG00000115902	SLC1A4	FALSE
111502	MR-PCA	GCST90200441	tryptophan	SMPD3:Q9NY59:OID30477:v1:Inflammation_II	SMPD3:Q9NY59:OID30477:v1:Inflammation_II	2	0.0903161	0.0365415	0.0134509	PPP	Q9NY59	Chen et al.	tryptophan	HMDB0000929	ENSG00000103056	SMPD3	FALSE
111503	MR-PCA	GCST90200441	tryptophan	SMS:P52788:OID30853:v1:Neurology_II	SMS:P52788:OID30853:v1:Neurology_II	2	0.0714191	0.0366061	0.0510548	PPP	P52788	Chen et al.	tryptophan	HMDB0000929	ENSG00000102172	SMS	FALSE
111507	MR-PCA	GCST90200441	tryptophan	SPTLC1:O15269:OID31086:v1:Neurology_II	SPTLC1:O15269:OID31086:v1:Neurology_II	2	0.0714032	0.0360684	0.0477416	PPP	O15269	Chen et al.	tryptophan	HMDB0000929	ENSG00000090054	SPTLC1	FALSE
111509	MR-PCA	GCST90200441	tryptophan	SULT1A1:P50225:OID21031:v1:Neurology	SULT1A1:P50225:OID21031:v1:Neurology	2	0.0459925	0.0360109	0.201538	PPP	P50225	Chen et al.	tryptophan	HMDB0000929	ENSG00000196502	SULT1A1	FALSE
111511	MR-PCA	GCST90200441	tryptophan	SUOX:P51687:OID31031:v1:Neurology_II	SUOX:P51687:OID31031:v1:Neurology_II	2	0.0175826	0.0360576	0.625815	PPP	P51687	Chen et al.	tryptophan	HMDB0000929	ENSG00000139531	SUOX	FALSE
111512	MR-PCA	GCST90200441	tryptophan	TARS1:P26639:OID31343:v1:Oncology_II	TARS1:P26639:OID31343:v1:Oncology_II	2	0.0728996	0.0361087	0.043498	PPP	P26639	Chen et al.	tryptophan	HMDB0000929	ENSG00000113407	TARS	FALSE
111513	MR-PCA	GCST90200441	tryptophan	TDO2:P48775:OID30910:v1:Neurology_II	TDO2:P48775:OID30910:v1:Neurology_II	2	-0.0781803	0.0365219	0.0323028	PPP	P48775	Chen et al.	tryptophan	HMDB0000929	ENSG00000151790	TDO2	FALSE
111514	MR-PCA	GCST90200441	tryptophan	THTPA:Q9BU02:OID31375:v1:Oncology_II	THTPA:Q9BU02:OID31375:v1:Oncology_II	2	0.00309864	0.0361459	0.931684	PPP	Q9BU02	Chen et al.	tryptophan	HMDB0000929	ENSG00000259431	THTPA	FALSE
111516	MR-PCA	GCST90200441	tryptophan	TIGAR:Q9NQ88:OID20894:v1:Neurology	TIGAR:Q9NQ88:OID20894:v1:Neurology	2	0.078707	0.0366073	0.0315523	PPP	Q9NQ88	Chen et al.	tryptophan	HMDB0000929	ENSG00000078237	TIGAR	FALSE
111518	MR-PCA	GCST90200441	tryptophan	TK1:P04183:OID31294:v1:Oncology_II	TK1:P04183:OID31294:v1:Oncology_II	2	0.0846587	0.0363482	0.0198535	PPP	P04183	Chen et al.	tryptophan	HMDB0000929	ENSG00000167900	TK1	FALSE
111520	MR-PCA	GCST90200441	tryptophan	TPK1:Q9H3S4:OID30338:v1:Cardiometabolic_II	TPK1:Q9H3S4:OID30338:v1:Cardiometabolic_II	2	0.0287608	0.0360212	0.424615	PPP	Q9H3S4	Chen et al.	tryptophan	HMDB0000929	ENSG00000196511	TPK1	FALSE
111521	MR-PCA	GCST90200441	tryptophan	TREH:O43280:OID30388:v1:Cardiometabolic_II	TREH:O43280:OID30388:v1:Cardiometabolic_II	2	-0.0479807	0.036031	0.182975	PPP	O43280	Chen et al.	tryptophan	HMDB0000929	ENSG00000118094	TREH	FALSE
111522	MR-PCA	GCST90200441	tryptophan	TYMP:P19971:OID20234:v1:Cardiometabolic	TYMP:P19971:OID20234:v1:Cardiometabolic	2	0.0403564	0.036289	0.266102	PPP	P19971	Chen et al.	tryptophan	HMDB0000929	ENSG00000025708	TYMP	FALSE
111524	MR-PCA	GCST90200441	tryptophan	UPB1:Q9UBR1:OID30352:v1:Cardiometabolic_II	UPB1:Q9UBR1:OID30352:v1:Cardiometabolic_II	2	-0.0469648	0.0360212	0.192298	PPP	Q9UBR1	Chen et al.	tryptophan	HMDB0000929	ENSG00000100024	UPB1	FALSE
111526	MR-PCA	GCST90200441	tryptophan	VNN1:O95497:OID30711:v1:Inflammation_II	VNN1:O95497:OID30711:v1:Inflammation_II	2	-0.0687493	0.0359984	0.0561608	PPP	O95497	Chen et al.	tryptophan	HMDB0000929	ENSG00000112299	VNN1	FALSE
111527	MR-PCA	GCST90200441	tryptophan	VNN2:O95498:OID21310:v1:Oncology	VNN2:O95498:OID21310:v1:Oncology	2	0.0271889	0.0362405	0.453113	PPP	O95498	Chen et al.	tryptophan	HMDB0000929	ENSG00000112303	VNN2	FALSE
111528	MR-PCA	GCST90200441	tryptophan	WARS:P23381:OID21084:v1:Neurology	WARS:P23381:OID21084:v1:Neurology	2	0.146087	0.0361555	5.33307e-05	PPP	P23381	Chen et al.	tryptophan	HMDB0000929	ENSG00000140105	WARS	FALSE
111529	MR-PCA	GCST90200441	tryptophan	YARS1:P54577:OID31494:v1:Oncology_II	YARS1:P54577:OID31494:v1:Oncology_II	2	0.0582497	0.0360989	0.106612	PPP	P54577	Chen et al.	tryptophan	HMDB0000929	ENSG00000134684	YARS	FALSE
111530	MR-PCA	GCST90200444	dihydroorotate	10024_44_HOGA1_HOGA1	10024_44_HOGA1_HOGA1	5	-0.0185431	0.0168412	0.270872	DeCODE	Q86XE5	Chen et al.	dihydroorotate	HMDB03349	ENSG00000241935	HOGA1	FALSE
111531	MR-PCA	GCST90200444	dihydroorotate	10086_39_CBS_CBS	10086_39_CBS_CBS	5	-0.00461418	0.0168349	0.78402	DeCODE	P35520	Chen et al.	dihydroorotate	HMDB03349	ENSG00000160200	CBS	FALSE
111532	MR-PCA	GCST90200444	dihydroorotate	10531_18_NRAS_RASN	10531_18_NRAS_RASN	5	0.0332238	0.0168043	0.0480307	DeCODE	P01111	Chen et al.	dihydroorotate	HMDB03349	ENSG00000213281	NRAS	FALSE
111533	MR-PCA	GCST90200444	dihydroorotate	10612_18_PLOD3_PLOD3	10612_18_PLOD3_PLOD3	5	-0.00800593	0.0167966	0.633618	DeCODE	O60568	Chen et al.	dihydroorotate	HMDB03349	ENSG00000106397	PLOD3	FALSE
111534	MR-PCA	GCST90200444	dihydroorotate	11098_1_PDXK_PDXK	11098_1_PDXK_PDXK	5	0.0508311	0.0167994	0.00247996	DeCODE	O00764	Chen et al.	dihydroorotate	HMDB03349	ENSG00000160209	PDXK	FALSE
111535	MR-PCA	GCST90200444	dihydroorotate	11241_8_ASL_ARLY	11241_8_ASL_ARLY	5	-0.0102497	0.016802	0.541841	DeCODE	P04424	Chen et al.	dihydroorotate	HMDB03349	ENSG00000126522	ASL	FALSE
111536	MR-PCA	GCST90200444	dihydroorotate	11247_20_NAGS_NAGS	11247_20_NAGS_NAGS	5	-0.016484	0.0167862	0.326101	DeCODE	Q8N159	Chen et al.	dihydroorotate	HMDB03349	ENSG00000161653	NAGS	FALSE
111537	MR-PCA	GCST90200444	dihydroorotate	11280_6_GAD1_DCE1	11280_6_GAD1_DCE1	5	-0.0133941	0.0167983	0.425251	DeCODE	Q99259	Chen et al.	dihydroorotate	HMDB03349	ENSG00000128683	GAD1	FALSE
111538	MR-PCA	GCST90200444	dihydroorotate	11348_132_P4HA2_P4HA2	11348_132_P4HA2_P4HA2	5	-0.00248012	0.0167949	0.882602	DeCODE	O15460	Chen et al.	dihydroorotate	HMDB03349	ENSG00000072682	P4HA2	FALSE
111539	MR-PCA	GCST90200444	dihydroorotate	11361_73_TYMP_TP	11361_73_TYMP_TP	5	0.00538169	0.0168122	0.748888	DeCODE	P19971	Chen et al.	dihydroorotate	HMDB03349	ENSG00000025708	TYMP	FALSE
111540	MR-PCA	GCST90200444	dihydroorotate	11368_32_AK2_KAD2	11368_32_AK2_KAD2	5	0.0131993	0.0168073	0.432258	DeCODE	P54819	Chen et al.	dihydroorotate	HMDB03349	ENSG00000004455	AK2	FALSE
111541	MR-PCA	GCST90200444	dihydroorotate	11377_19_ADH7_ADH7	11377_19_ADH7_ADH7	5	-0.00521324	0.0168065	0.756415	DeCODE	P40394	Chen et al.	dihydroorotate	HMDB03349	ENSG00000196344	ADH7	FALSE
111542	MR-PCA	GCST90200444	dihydroorotate	11381_56_PRPS1_PRPS1	11381_56_PRPS1_PRPS1	5	0.00927059	0.0167993	0.581055	DeCODE	P60891	Chen et al.	dihydroorotate	HMDB03349	ENSG00000147224	PRPS1	FALSE
111543	MR-PCA	GCST90200444	dihydroorotate	11382_5_BLVRA_BIEA	11382_5_BLVRA_BIEA	5	0.00230885	0.0168064	0.890731	DeCODE	P53004	Chen et al.	dihydroorotate	HMDB03349	ENSG00000106605	BLVRA	FALSE
111544	MR-PCA	GCST90200444	dihydroorotate	11391_69_MVK_MVK	11391_69_MVK_MVK	5	-0.00655546	0.0168141	0.696626	DeCODE	Q03426	Chen et al.	dihydroorotate	HMDB03349	ENSG00000110921	MVK	FALSE
111545	MR-PCA	GCST90200444	dihydroorotate	11402_17_KMT2C_KMT2C	11402_17_KMT2C_KMT2C	5	-0.000399365	0.0167931	0.981027	DeCODE	Q8NEZ4	Chen et al.	dihydroorotate	HMDB03349	ENSG00000055609	KMT2C	FALSE
111546	MR-PCA	GCST90200444	dihydroorotate	11424_4_FAH_FAAA	11424_4_FAH_FAAA	5	-0.015504	0.0167781	0.355454	DeCODE	P16930	Chen et al.	dihydroorotate	HMDB03349	ENSG00000103876	FAH	FALSE
111547	MR-PCA	GCST90200444	dihydroorotate	11441_11_PYGL_PYGL	11441_11_PYGL_PYGL	5	0.00989106	0.0168038	0.556116	DeCODE	P06737	Chen et al.	dihydroorotate	HMDB03349	ENSG00000100504	PYGL	FALSE
111548	MR-PCA	GCST90200444	dihydroorotate	11448_34_GALK1_GALK1	11448_34_GALK1_GALK1	5	0.014837	0.0168158	0.377602	DeCODE	P51570	Chen et al.	dihydroorotate	HMDB03349	ENSG00000108479	GALK1	FALSE
111549	MR-PCA	GCST90200444	dihydroorotate	11572_4_DNM2_DYN2	11572_4_DNM2_DYN2	5	-0.00370991	0.0168057	0.825285	DeCODE	P50570	Chen et al.	dihydroorotate	HMDB03349	ENSG00000079805	DNM2	FALSE
111550	MR-PCA	GCST90200444	dihydroorotate	11645_9_P4HA1_P4HA1	11645_9_P4HA1_P4HA1	5	-0.016025	0.0168001	0.340155	DeCODE	P13674	Chen et al.	dihydroorotate	HMDB03349	ENSG00000122884	P4HA1	FALSE
111551	MR-PCA	GCST90200444	dihydroorotate	11653_69_SLC6A9_SC6A9	11653_69_SLC6A9_SC6A9	5	-0.0184492	0.0168219	0.272756	DeCODE	P48067	Chen et al.	dihydroorotate	HMDB03349	ENSG00000196517	SLC6A9	FALSE
111552	MR-PCA	GCST90200444	dihydroorotate	11709_29_CPT1B_CPT1B	11709_29_CPT1B_CPT1B	5	-0.00514914	0.0168547	0.759985	DeCODE	Q92523	Chen et al.	dihydroorotate	HMDB03349	ENSG00000205560	CPT1B	FALSE
111553	MR-PCA	GCST90200444	dihydroorotate	12018_84_TPK1_TPK1	12018_84_TPK1_TPK1	5	-0.0242348	0.0168227	0.149696	DeCODE	Q9H3S4	Chen et al.	dihydroorotate	HMDB03349	ENSG00000196511	TPK1	FALSE
111554	MR-PCA	GCST90200444	dihydroorotate	12334_25_SHMT1_cSHMT	12334_25_SHMT1_cSHMT	5	-0.0122363	0.0168233	0.467018	DeCODE	P34896	Chen et al.	dihydroorotate	HMDB03349	ENSG00000176974	SHMT1	FALSE
111555	MR-PCA	GCST90200444	dihydroorotate	12340_17_AARS_SYAC	12340_17_AARS_SYAC	5	-0.0156514	0.0167793	0.350933	DeCODE	P49588	Chen et al.	dihydroorotate	HMDB03349	ENSG00000090861	AARS	FALSE
111556	MR-PCA	GCST90200444	dihydroorotate	12348_46_SARS2_SYSM	12348_46_SARS2_SYSM	5	0.00711834	0.0167801	0.67141	DeCODE	Q9NP81	Chen et al.	dihydroorotate	HMDB03349	ENSG00000104835	SARS2	FALSE
111557	MR-PCA	GCST90200444	dihydroorotate	12374_8_PAFAH1B3_PA1B3	12374_8_PAFAH1B3_PA1B3	5	0.00500102	0.0168037	0.765998	DeCODE	Q15102	Chen et al.	dihydroorotate	HMDB03349	ENSG00000079462	PAFAH1B3	FALSE
111558	MR-PCA	GCST90200444	dihydroorotate	12395_86_DARS2_SYDM	12395_86_DARS2_SYDM	5	0.0127443	0.0168252	0.448777	DeCODE	Q6PI48	Chen et al.	dihydroorotate	HMDB03349	ENSG00000117593	DARS2	FALSE
111559	MR-PCA	GCST90200444	dihydroorotate	12422_143_ALOX15B_LX15B	12422_143_ALOX15B_LX15B	5	0.0164609	0.0168082	0.327416	DeCODE	O15296	Chen et al.	dihydroorotate	HMDB03349	ENSG00000179593	ALOX15B	FALSE
111560	MR-PCA	GCST90200444	dihydroorotate	12425_104_ARF6_ARF6	12425_104_ARF6_ARF6	5	0.0193008	0.0166841	0.24734	DeCODE	P62330	Chen et al.	dihydroorotate	HMDB03349	ENSG00000165527	ARF6	FALSE
111561	MR-PCA	GCST90200444	dihydroorotate	12428_2_LYPLAL1_LYPL1	12428_2_LYPLAL1_LYPL1	5	-0.0208219	0.0168052	0.215341	DeCODE	Q5VWZ2	Chen et al.	dihydroorotate	HMDB03349	ENSG00000143353	LYPLAL1	FALSE
111562	MR-PCA	GCST90200444	dihydroorotate	12450_42_PMVK_PMVK	12450_42_PMVK_PMVK	5	-0.0154662	0.0167039	0.354495	DeCODE	Q15126	Chen et al.	dihydroorotate	HMDB03349	ENSG00000163344	PMVK	FALSE
111563	MR-PCA	GCST90200444	dihydroorotate	12462_20_SETMAR_SETMR	12462_20_SETMAR_SETMR	5	-0.00261952	0.0167747	0.875908	DeCODE	Q53H47	Chen et al.	dihydroorotate	HMDB03349	ENSG00000170364	SETMAR	FALSE
111564	MR-PCA	GCST90200444	dihydroorotate	12476_50_TIGAR_TIGAR	12476_50_TIGAR_TIGAR	5	0.000602145	0.0166754	0.971195	DeCODE	Q9NQ88	Chen et al.	dihydroorotate	HMDB03349	ENSG00000078237	TIGAR	FALSE
111565	MR-PCA	GCST90200444	dihydroorotate	12507_16_ITPKC_IP3KC	12507_16_ITPKC_IP3KC	5	-0.0239321	0.0169275	0.157421	DeCODE	Q96DU7	Chen et al.	dihydroorotate	HMDB03349	ENSG00000086544	ITPKC	FALSE
111566	MR-PCA	GCST90200444	dihydroorotate	12515_45_UCK2_UCK2	12515_45_UCK2_UCK2	5	0.0081713	0.016786	0.626405	DeCODE	Q9BZX2	Chen et al.	dihydroorotate	HMDB03349	ENSG00000143179	UCK2	FALSE
111567	MR-PCA	GCST90200444	dihydroorotate	12524_18_SAT2_SAT2	12524_18_SAT2_SAT2	5	-1.74373e-06	0.0168066	0.999917	DeCODE	Q96F10	Chen et al.	dihydroorotate	HMDB03349	ENSG00000141504	SAT2	FALSE
111568	MR-PCA	GCST90200444	dihydroorotate	12581_39_IMPA2_IMPA2	12581_39_IMPA2_IMPA2	5	-0.0132696	0.0168826	0.431872	DeCODE	O14732	Chen et al.	dihydroorotate	HMDB03349	ENSG00000141401	IMPA2	FALSE
111569	MR-PCA	GCST90200444	dihydroorotate	12632_14_NAT1_ARY1	12632_14_NAT1_ARY1	5	-0.00427886	0.0168589	0.799647	DeCODE	P18440	Chen et al.	dihydroorotate	HMDB03349	ENSG00000171428	NAT1	FALSE
111570	MR-PCA	GCST90200444	dihydroorotate	12636_113_SMYD2_SMYD2	12636_113_SMYD2_SMYD2	5	0.0171793	0.0167937	0.306324	DeCODE	Q9NRG4	Chen et al.	dihydroorotate	HMDB03349	ENSG00000143499	SMYD2	FALSE
111571	MR-PCA	GCST90200444	dihydroorotate	12637_7_CRAT_CACP	12637_7_CRAT_CACP	5	0.00789757	0.0167918	0.638125	DeCODE	P43155	Chen et al.	dihydroorotate	HMDB03349	ENSG00000095321	CRAT	FALSE
111572	MR-PCA	GCST90200444	dihydroorotate	12641_3_INPP5B_I5P2	12641_3_INPP5B_I5P2	5	-0.0103244	0.0168505	0.540071	DeCODE	P32019	Chen et al.	dihydroorotate	HMDB03349	ENSG00000204084	INPP5B	FALSE
111573	MR-PCA	GCST90200444	dihydroorotate	12644_63_ADSS_PURA2	12644_63_ADSS_PURA2	5	-0.00469101	0.0166419	0.778036	DeCODE	P30520	Chen et al.	dihydroorotate	HMDB03349	ENSG00000035687	ADSS	FALSE
111574	MR-PCA	GCST90200444	dihydroorotate	12647_52_SETD2_SETD2	12647_52_SETD2_SETD2	5	0.006409	0.0167845	0.70258	DeCODE	Q9BYW2	Chen et al.	dihydroorotate	HMDB03349	ENSG00000181555	SETD2	FALSE
111575	MR-PCA	GCST90200444	dihydroorotate	12658_72_PANK3_PANK3	12658_72_PANK3_PANK3	5	0.0154421	0.0168972	0.360778	DeCODE	Q9H999	Chen et al.	dihydroorotate	HMDB03349	ENSG00000120137	PANK3	FALSE
111576	MR-PCA	GCST90200444	dihydroorotate	12667_2_GDA_GUAD	12667_2_GDA_GUAD	5	0.0306481	0.0167954	0.0680325	DeCODE	Q9Y2T3	Chen et al.	dihydroorotate	HMDB03349	ENSG00000119125	GDA	FALSE
111577	MR-PCA	GCST90200444	dihydroorotate	12675_14_DARS_SYDC	12675_14_DARS_SYDC	5	-0.0046015	0.0168082	0.784265	DeCODE	P14868	Chen et al.	dihydroorotate	HMDB03349	ENSG00000115866	DARS	FALSE
111578	MR-PCA	GCST90200444	dihydroorotate	12686_15_MPST_THTM	12686_15_MPST_THTM	5	-0.00634009	0.0167328	0.704761	DeCODE	P25325	Chen et al.	dihydroorotate	HMDB03349	ENSG00000128309	MPST	FALSE
111579	MR-PCA	GCST90200444	dihydroorotate	12691_44_SHMT2_GLYM	12691_44_SHMT2_GLYM	5	0.0134763	0.0168252	0.423154	DeCODE	P34897	Chen et al.	dihydroorotate	HMDB03349	ENSG00000182199	SHMT2	FALSE
111580	MR-PCA	GCST90200444	dihydroorotate	12692_56_DOT1L_DOT1L	12692_56_DOT1L_DOT1L	5	0.0173566	0.0167994	0.301526	DeCODE	Q8TEK3	Chen et al.	dihydroorotate	HMDB03349	ENSG00000104885	DOT1L	FALSE
111581	MR-PCA	GCST90200444	dihydroorotate	12697_30_PIP4K2A_PI42A	12697_30_PIP4K2A_PI42A	5	0.00173276	0.016806	0.917881	DeCODE	P48426	Chen et al.	dihydroorotate	HMDB03349	ENSG00000150867	PIP4K2A	FALSE
111582	MR-PCA	GCST90200444	dihydroorotate	12700_9_ACLY_ACLY	12700_9_ACLY_ACLY	5	0.0042462	0.01721	0.805118	DeCODE	P53396	Chen et al.	dihydroorotate	HMDB03349	ENSG00000131473	ACLY	FALSE
111583	MR-PCA	GCST90200444	dihydroorotate	12786_61_GPCPD1_GDE5	12786_61_GPCPD1_GDE5	5	-0.0072335	0.0167961	0.666712	DeCODE	Q9NPB8	Chen et al.	dihydroorotate	HMDB03349	ENSG00000125772	GPCPD1	FALSE
111584	MR-PCA	GCST90200444	dihydroorotate	12812_25_ACYP2_ACYP2	12812_25_ACYP2_ACYP2	5	-0.0162964	0.0167691	0.331144	DeCODE	P14621	Chen et al.	dihydroorotate	HMDB03349	ENSG00000170634	ACYP2	FALSE
111585	MR-PCA	GCST90200444	dihydroorotate	12815_9_IARS_SYIC	12815_9_IARS_SYIC	5	-0.00429276	0.016804	0.798367	DeCODE	P41252	Chen et al.	dihydroorotate	HMDB03349	ENSG00000196305	IARS	FALSE
111586	MR-PCA	GCST90200444	dihydroorotate	12818_159_SLC14A2_UT2	12818_159_SLC14A2_UT2	5	0.000780948	0.0168006	0.962925	DeCODE	Q15849	Chen et al.	dihydroorotate	HMDB03349	ENSG00000132874	SLC14A2	FALSE
111587	MR-PCA	GCST90200444	dihydroorotate	12881_17_RDH16_RDH16	12881_17_RDH16_RDH16	5	-0.00938201	0.0168075	0.576704	DeCODE	O75452	Chen et al.	dihydroorotate	HMDB03349	ENSG00000139547	RDH16	FALSE
111588	MR-PCA	GCST90200444	dihydroorotate	12895_28_DGKB_DGKB	12895_28_DGKB_DGKB	5	-0.0279975	0.0167755	0.0951271	DeCODE	Q9Y6T7	Chen et al.	dihydroorotate	HMDB03349	ENSG00000136267	DGKB	FALSE
111589	MR-PCA	GCST90200444	dihydroorotate	12960_9_GCK_HXK4	12960_9_GCK_HXK4	5	0.00516148	0.0168066	0.75876	DeCODE	P35557	Chen et al.	dihydroorotate	HMDB03349	ENSG00000106633	GCK	FALSE
111590	MR-PCA	GCST90200444	dihydroorotate	13059_33_RFK_RIFK	13059_33_RFK_RIFK	5	-0.0142343	0.0167492	0.39541	DeCODE	Q969G6	Chen et al.	dihydroorotate	HMDB03349	ENSG00000135002	RFK	FALSE
111591	MR-PCA	GCST90200444	dihydroorotate	13083_18_VARS_SYVC	13083_18_VARS_SYVC	5	-0.008971	0.0167692	0.592671	DeCODE	P26640	Chen et al.	dihydroorotate	HMDB03349	ENSG00000204394	VARS1	FALSE
111592	MR-PCA	GCST90200444	dihydroorotate	13130_150_HK2_HXK2	13130_150_HK2_HXK2	5	0.0158547	0.0168036	0.345409	DeCODE	P52789	Chen et al.	dihydroorotate	HMDB03349	ENSG00000159399	HK2	FALSE
111593	MR-PCA	GCST90200444	dihydroorotate	13131_5_HK1_HXK1	13131_5_HK1_HXK1	5	-0.009763	0.0167843	0.560786	DeCODE	P19367	Chen et al.	dihydroorotate	HMDB03349	ENSG00000156515	HK1	FALSE
111594	MR-PCA	GCST90200444	dihydroorotate	13430_50_SLC14A1_UT1	13430_50_SLC14A1_UT1	5	-0.0101279	0.0167885	0.546333	DeCODE	Q13336	Chen et al.	dihydroorotate	HMDB03349	ENSG00000141469	SLC14A1	FALSE
111595	MR-PCA	GCST90200444	dihydroorotate	13473_55_ITPKA_IP3KA	13473_55_ITPKA_IP3KA	5	-0.001263	0.0168045	0.940088	DeCODE	P23677	Chen et al.	dihydroorotate	HMDB03349	ENSG00000137825	ITPKA	FALSE
111596	MR-PCA	GCST90200444	dihydroorotate	13494_6_CERS5_CERS5	13494_6_CERS5_CERS5	5	-0.020242	0.0167829	0.227776	DeCODE	Q8N5B7	Chen et al.	dihydroorotate	HMDB03349	ENSG00000139624	CERS5	FALSE
111597	MR-PCA	GCST90200444	dihydroorotate	13498_1_MIOX_MIOX	13498_1_MIOX_MIOX	5	-0.0104308	0.016806	0.534824	DeCODE	Q9UGB7	Chen et al.	dihydroorotate	HMDB03349	ENSG00000100253	MIOX	FALSE
111598	MR-PCA	GCST90200444	dihydroorotate	13595_20_THTPA_THTPA	13595_20_THTPA_THTPA	5	-0.000340137	0.0167963	0.983843	DeCODE	Q9BU02	Chen et al.	dihydroorotate	HMDB03349	ENSG00000259431	THTPA	FALSE
111599	MR-PCA	GCST90200444	dihydroorotate	13596_3_RAB27B_RB27B	13596_3_RAB27B_RB27B	5	-0.00282727	0.0168045	0.866391	DeCODE	O00194	Chen et al.	dihydroorotate	HMDB03349	ENSG00000041353	RAB27B	FALSE
111600	MR-PCA	GCST90200444	dihydroorotate	13623_4_MLL2_MLL2	13623_4_MLL2_MLL2	5	-0.00527581	0.0172082	0.759158	DeCODE	O14686	Chen et al.	dihydroorotate	HMDB03349	ENSG00000167548	KMT2D	FALSE
111601	MR-PCA	GCST90200444	dihydroorotate	13624_17_NADK_NADK	13624_17_NADK_NADK	5	-0.0087266	0.0167964	0.603376	DeCODE	O95544	Chen et al.	dihydroorotate	HMDB03349	ENSG00000008130	NADK	FALSE
111602	MR-PCA	GCST90200444	dihydroorotate	13689_2_ODC1_Ornithine_decarboxylase	13689_2_ODC1_Ornithine_decarboxylase	5	-0.0124374	0.0167801	0.458575	DeCODE	P11926	Chen et al.	dihydroorotate	HMDB03349	ENSG00000115758	ODC1	FALSE
111603	MR-PCA	GCST90200444	dihydroorotate	13936_24_PGK2_PGK2	13936_24_PGK2_PGK2	5	0.000331348	0.0167917	0.984256	DeCODE	P07205	Chen et al.	dihydroorotate	HMDB03349	ENSG00000170950	PGK2	FALSE
111604	MR-PCA	GCST90200444	dihydroorotate	13941_82_FARS2_SYFM	13941_82_FARS2_SYFM	5	-0.00160096	0.0167979	0.924071	DeCODE	O95363	Chen et al.	dihydroorotate	HMDB03349	ENSG00000145982	FARS2	FALSE
111605	MR-PCA	GCST90200444	dihydroorotate	13947_371_NUDT12_NUD12	13947_371_NUDT12_NUD12	5	0.0119385	0.0167951	0.477189	DeCODE	Q9BQG2	Chen et al.	dihydroorotate	HMDB03349	ENSG00000112874	NUDT12	FALSE
111606	MR-PCA	GCST90200444	dihydroorotate	13990_1_PC_pyruvate_carboxylase	13990_1_PC_pyruvate_carboxylase	5	-0.00751178	0.0167888	0.654567	DeCODE	P11498	Chen et al.	dihydroorotate	HMDB03349	ENSG00000173599	PC	FALSE
111607	MR-PCA	GCST90200444	dihydroorotate	13998_26_ADSSL1_PURA1	13998_26_ADSSL1_PURA1	5	-0.0145151	0.0167953	0.387459	DeCODE	Q8N142	Chen et al.	dihydroorotate	HMDB03349	ENSG00000185100	ADSSL1	FALSE
111608	MR-PCA	GCST90200444	dihydroorotate	14006_36_GNMT_GNMT	14006_36_GNMT_GNMT	5	-0.00307644	0.0167945	0.854656	DeCODE	Q14749	Chen et al.	dihydroorotate	HMDB03349	ENSG00000124713	GNMT	FALSE
111609	MR-PCA	GCST90200444	dihydroorotate	14048_7_IL1RAP_IL_1_R_AcP	14048_7_IL1RAP_IL_1_R_AcP	5	0.000665278	0.0168424	0.968492	DeCODE	Q9NPH3	Chen et al.	dihydroorotate	HMDB03349	ENSG00000196083	IL1RAP	FALSE
111610	MR-PCA	GCST90200444	dihydroorotate	14079_14_IL18R1_IL_18_Ra	14079_14_IL18R1_IL_18_Ra	5	-0.0150029	0.0168025	0.371912	DeCODE	Q13478	Chen et al.	dihydroorotate	HMDB03349	ENSG00000115604	IL18R1	FALSE
111611	MR-PCA	GCST90200444	dihydroorotate	14083_25_SEPHS1_SPS1	14083_25_SEPHS1_SPS1	5	-0.0108072	0.0167984	0.52	DeCODE	P49903	Chen et al.	dihydroorotate	HMDB03349	ENSG00000086475	SEPHS1	FALSE
111612	MR-PCA	GCST90200444	dihydroorotate	14098_28_CARS_SYCC	14098_28_CARS_SYCC	5	-0.00772735	0.0168085	0.645712	DeCODE	P49589	Chen et al.	dihydroorotate	HMDB03349	ENSG00000110619	CARS	FALSE
111613	MR-PCA	GCST90200444	dihydroorotate	14226_120_BHMT2_BHMT2	14226_120_BHMT2_BHMT2	5	0.00181247	0.016805	0.914112	DeCODE	Q9H2M3	Chen et al.	dihydroorotate	HMDB03349	ENSG00000132840	BHMT2	FALSE
111614	MR-PCA	GCST90200444	dihydroorotate	14271_23_RAB6B_RAB6B	14271_23_RAB6B_RAB6B	5	0.0110343	0.0167927	0.511125	DeCODE	Q9NRW1	Chen et al.	dihydroorotate	HMDB03349	ENSG00000154917	RAB6B	FALSE
111615	MR-PCA	GCST90200444	dihydroorotate	14287_6_RAB5C_RAB5C	14287_6_RAB5C_RAB5C	5	0.00531492	0.0168123	0.751902	DeCODE	P51148	Chen et al.	dihydroorotate	HMDB03349	ENSG00000108774	RAB5C	FALSE
111616	MR-PCA	GCST90200444	dihydroorotate	14332_3_RALA_RALA	14332_3_RALA_RALA	5	-0.0025172	0.0168031	0.880918	DeCODE	P11233	Chen et al.	dihydroorotate	HMDB03349	ENSG00000006451	RALA	FALSE
111617	MR-PCA	GCST90200444	dihydroorotate	15414_316_LDHA_LDHA	15414_316_LDHA_LDHA	5	0.00356536	0.0169337	0.83324	DeCODE	P00338	Chen et al.	dihydroorotate	HMDB03349	ENSG00000134333	LDHA	FALSE
111618	MR-PCA	GCST90200444	dihydroorotate	15426_5_NEU1_NEUR1	15426_5_NEU1_NEUR1	5	-0.0161896	0.0167713	0.334386	DeCODE	Q99519	Chen et al.	dihydroorotate	HMDB03349	ENSG00000204386	NEU1	FALSE
111619	MR-PCA	GCST90200444	dihydroorotate	15431_31_OTC_OTCase	15431_31_OTC_OTCase	5	-0.000943282	0.0168145	0.955263	DeCODE	P00480	Chen et al.	dihydroorotate	HMDB03349	ENSG00000036473	OTC	FALSE
111620	MR-PCA	GCST90200444	dihydroorotate	15435_4_PNP_PNP	15435_4_PNP_PNP	5	0.00652015	0.0167515	0.697107	DeCODE	P00491	Chen et al.	dihydroorotate	HMDB03349	ENSG00000198805	PNP	FALSE
111621	MR-PCA	GCST90200444	dihydroorotate	15457_14_ANPEP_Aminopeptidase_N	15457_14_ANPEP_Aminopeptidase_N	5	-0.0141586	0.016804	0.399468	DeCODE	P15144	Chen et al.	dihydroorotate	HMDB03349	ENSG00000166825	ANPEP	FALSE
111622	MR-PCA	GCST90200444	dihydroorotate	15480_2_VNN2_VNN2	15480_2_VNN2_VNN2	5	0.00596583	0.0167961	0.722446	DeCODE	O95498	Chen et al.	dihydroorotate	HMDB03349	ENSG00000112303	VNN2	FALSE
111623	MR-PCA	GCST90200444	dihydroorotate	15487_164_CES1_carboxylesterase__liver	15487_164_CES1_carboxylesterase__liver	5	-0.0194008	0.0166722	0.244562	DeCODE	P23141	Chen et al.	dihydroorotate	HMDB03349	ENSG00000198848	CES1	FALSE
111624	MR-PCA	GCST90200444	dihydroorotate	15514_26_BCHE_Pseudocholinesterase	15514_26_BCHE_Pseudocholinesterase	5	-0.00888943	0.0167348	0.595284	DeCODE	P06276	Chen et al.	dihydroorotate	HMDB03349	ENSG00000114200	BCHE	FALSE
111625	MR-PCA	GCST90200444	dihydroorotate	15526_33_GSS_GSHB	15526_33_GSS_GSHB	5	-0.00611867	0.0168034	0.715759	DeCODE	P48637	Chen et al.	dihydroorotate	HMDB03349	ENSG00000100983	GSS	FALSE
111626	MR-PCA	GCST90200444	dihydroorotate	15542_19_CKMT1A_KCRU	15542_19_CKMT1A_KCRU	5	0.00364783	0.0167899	0.828003	DeCODE	P12532	Chen et al.	dihydroorotate	HMDB03349	ENSG00000237289	CKMT1A	FALSE
111627	MR-PCA	GCST90200444	dihydroorotate	15553_22_ACHE_ACES	15553_22_ACHE_ACES	5	0.0055047	0.0167073	0.741794	DeCODE	P22303	Chen et al.	dihydroorotate	HMDB03349	ENSG00000087085	ACHE	FALSE
111628	MR-PCA	GCST90200444	dihydroorotate	15556_49_AMY2B_Alpha_amylase_2B	15556_49_AMY2B_Alpha_amylase_2B	5	0.0273878	0.0167837	0.10272	DeCODE	P19961	Chen et al.	dihydroorotate	HMDB03349	ENSG00000240038	AMY2B	FALSE
111629	MR-PCA	GCST90200444	dihydroorotate	15588_17_GLA_galactosidase__alpha	15588_17_GLA_galactosidase__alpha	5	0.00195007	0.0167995	0.90759	DeCODE	P06280	Chen et al.	dihydroorotate	HMDB03349	ENSG00000102393	GLA	FALSE
111630	MR-PCA	GCST90200444	dihydroorotate	15607_56_PKLR_KPYR	15607_56_PKLR_KPYR	5	0.00402106	0.0168118	0.810965	DeCODE	P30613	Chen et al.	dihydroorotate	HMDB03349	ENSG00000143627	PKLR	FALSE
111631	MR-PCA	GCST90200444	dihydroorotate	16015_19_GPT_ALT	16015_19_GPT_ALT	5	-0.0219585	0.0168	0.191194	DeCODE	P24298	Chen et al.	dihydroorotate	HMDB03349	ENSG00000167701	GPT	FALSE
111632	MR-PCA	GCST90200444	dihydroorotate	16769_20_RAC3_RAC3	16769_20_RAC3_RAC3	5	0.00575673	0.0167644	0.731304	DeCODE	P60763	Chen et al.	dihydroorotate	HMDB03349	ENSG00000169750	RAC3	FALSE
111633	MR-PCA	GCST90200444	dihydroorotate	16809_1_NME4_NDKM	16809_1_NME4_NDKM	5	0.0143049	0.0167888	0.394187	DeCODE	O00746	Chen et al.	dihydroorotate	HMDB03349	ENSG00000103202	NME4	FALSE
111634	MR-PCA	GCST90200444	dihydroorotate	16857_2_RAB2A_RAB2A	16857_2_RAB2A_RAB2A	5	-0.00385256	0.0167367	0.817947	DeCODE	P61019	Chen et al.	dihydroorotate	HMDB03349	ENSG00000104388	RAB2A	FALSE
111635	MR-PCA	GCST90200444	dihydroorotate	16863_47_NANP_NANP	16863_47_NANP_NANP	5	-0.000867283	0.0169076	0.95909	DeCODE	Q8TBE9	Chen et al.	dihydroorotate	HMDB03349	ENSG00000170191	NANP	FALSE
111636	MR-PCA	GCST90200444	dihydroorotate	16877_19_MSRB2_MSRB2	16877_19_MSRB2_MSRB2	5	0.00272642	0.0167683	0.870838	DeCODE	Q9Y3D2	Chen et al.	dihydroorotate	HMDB03349	ENSG00000148450	MSRB2	FALSE
111637	MR-PCA	GCST90200444	dihydroorotate	16883_57_RAB4A_RAB4A	16883_57_RAB4A_RAB4A	5	-0.00404272	0.0169605	0.811601	DeCODE	P20338	Chen et al.	dihydroorotate	HMDB03349	ENSG00000168118	RAB4A	FALSE
111638	MR-PCA	GCST90200444	dihydroorotate	16932_5_SULT1E1_SULT_1E	16932_5_SULT1E1_SULT_1E	5	-0.0187326	0.0168284	0.265642	DeCODE	P49888	Chen et al.	dihydroorotate	HMDB03349	ENSG00000109193	SULT1E1	FALSE
111639	MR-PCA	GCST90200444	dihydroorotate	17148_7_BLVRB_BLVRB	17148_7_BLVRB_BLVRB	5	0.00305664	0.0167766	0.855428	DeCODE	P30043	Chen et al.	dihydroorotate	HMDB03349	ENSG00000090013	BLVRB	FALSE
111640	MR-PCA	GCST90200444	dihydroorotate	17204_17_PNMT_PNMT	17204_17_PNMT_PNMT	5	0.0105924	0.0168095	0.528603	DeCODE	Q3KPI0	Chen et al.	dihydroorotate	HMDB03349	ENSG00000007129	CEACAM21	FALSE
111641	MR-PCA	GCST90200444	dihydroorotate	17205_21_RAB5A_RAB5A	17205_21_RAB5A_RAB5A	5	0.00345913	0.0166652	0.835568	DeCODE	P20339	Chen et al.	dihydroorotate	HMDB03349	ENSG00000144566	RAB5A	FALSE
111642	MR-PCA	GCST90200444	dihydroorotate	17209_27_SULT2B1_ST2B1	17209_27_SULT2B1_ST2B1	5	-0.00542813	0.0167893	0.746462	DeCODE	O00204	Chen et al.	dihydroorotate	HMDB03349	ENSG00000088002	SULT2B1	FALSE
111643	MR-PCA	GCST90200444	dihydroorotate	17325_10_GUK1_KGUA	17325_10_GUK1_KGUA	5	0.00808649	0.0167722	0.62971	DeCODE	Q16774	Chen et al.	dihydroorotate	HMDB03349	ENSG00000143774	GUK1	FALSE
111644	MR-PCA	GCST90200444	dihydroorotate	17333_20_ACADM_ACADM	17333_20_ACADM_ACADM	5	0.0132433	0.0167899	0.43025	DeCODE	P11310	Chen et al.	dihydroorotate	HMDB03349	ENSG00000117054	ACADM	FALSE
111645	MR-PCA	GCST90200444	dihydroorotate	17357_33_SEPSECS_SPCS	17357_33_SEPSECS_SPCS	5	-0.00228602	0.0168193	0.891888	DeCODE	Q9HD40	Chen et al.	dihydroorotate	HMDB03349	ENSG00000109618	SEPSECS	FALSE
111646	MR-PCA	GCST90200444	dihydroorotate	17398_55_HMOX1_HO_1	17398_55_HMOX1_HO_1	5	-0.0146942	0.0167659	0.380796	DeCODE	P09601	Chen et al.	dihydroorotate	HMDB03349	ENSG00000100292	HMOX1	FALSE
111647	MR-PCA	GCST90200444	dihydroorotate	17441_4_ALPI_Alkaline_phosphatase__intestine	17441_4_ALPI_Alkaline_phosphatase__intestine	5	-0.0235154	0.016799	0.161571	DeCODE	P09923	Chen et al.	dihydroorotate	HMDB03349	ENSG00000163295	ALPI	FALSE
111648	MR-PCA	GCST90200444	dihydroorotate	17450_51_HARS_Histidyl_tRNA_synthetase	17450_51_HARS_Histidyl_tRNA_synthetase	5	-0.00274852	0.0167656	0.86978	DeCODE	P12081	Chen et al.	dihydroorotate	HMDB03349	ENSG00000170445	HARS	FALSE
111649	MR-PCA	GCST90200444	dihydroorotate	17466_72_ACSF2_ACSF2	17466_72_ACSF2_ACSF2	5	0.00418582	0.0167983	0.80322	DeCODE	Q96CM8	Chen et al.	dihydroorotate	HMDB03349	ENSG00000167107	ACSF2	FALSE
111650	MR-PCA	GCST90200444	dihydroorotate	17467_1_DHRS9_DHRS9	17467_1_DHRS9_DHRS9	5	-0.00190931	0.0167733	0.909372	DeCODE	Q9BPW9	Chen et al.	dihydroorotate	HMDB03349	ENSG00000073737	DHRS9	FALSE
111651	MR-PCA	GCST90200444	dihydroorotate	17495_141_SIRT3_SIR3	17495_141_SIRT3_SIR3	5	-0.0076264	0.0167836	0.649544	DeCODE	Q9NTG7	Chen et al.	dihydroorotate	HMDB03349	ENSG00000142082	SIRT3	FALSE
111652	MR-PCA	GCST90200444	dihydroorotate	17509_6_HPD_HPPD	17509_6_HPD_HPPD	5	0.00883577	0.0167869	0.598645	DeCODE	P32754	Chen et al.	dihydroorotate	HMDB03349	ENSG00000158104	HPD	FALSE
111653	MR-PCA	GCST90200444	dihydroorotate	17675_17_ACOT13_ACO13	17675_17_ACOT13_ACO13	5	0.0108803	0.0168279	0.517913	DeCODE	Q9NPJ3	Chen et al.	dihydroorotate	HMDB03349	ENSG00000112304	ACOT13	FALSE
111654	MR-PCA	GCST90200444	dihydroorotate	17744_31_RAB11A_RB11A	17744_31_RAB11A_RB11A	5	0.0148829	0.0167985	0.375635	DeCODE	P62491	Chen et al.	dihydroorotate	HMDB03349	ENSG00000103769	RAB11A	FALSE
111655	MR-PCA	GCST90200444	dihydroorotate	17752_24_ARG2_Arginase	17752_24_ARG2_Arginase	5	-0.00235732	0.0167991	0.888404	DeCODE	P78540	Chen et al.	dihydroorotate	HMDB03349	ENSG00000081181	ARG2	FALSE
111656	MR-PCA	GCST90200444	dihydroorotate	17789_1_QPRT_NADC	17789_1_QPRT_NADC	5	-0.000174455	0.0167819	0.991706	DeCODE	Q15274	Chen et al.	dihydroorotate	HMDB03349	ENSG00000103485	QPRT	FALSE
111657	MR-PCA	GCST90200444	dihydroorotate	17792_158_ALDH5A1_SSDH	17792_158_ALDH5A1_SSDH	5	-0.00283655	0.0168026	0.865941	DeCODE	P51649	Chen et al.	dihydroorotate	HMDB03349	ENSG00000112294	ALDH5A1	FALSE
111658	MR-PCA	GCST90200444	dihydroorotate	17814_8_BPNT1_BPNT1	17814_8_BPNT1_BPNT1	5	-0.00871124	0.0168025	0.604146	DeCODE	O95861	Chen et al.	dihydroorotate	HMDB03349	ENSG00000162813	BPNT1	FALSE
111659	MR-PCA	GCST90200444	dihydroorotate	17822_57_RERG_RERG	17822_57_RERG_RERG	5	-0.0154974	0.0167698	0.355421	DeCODE	Q96A58	Chen et al.	dihydroorotate	HMDB03349	ENSG00000134533	RERG	FALSE
111660	MR-PCA	GCST90200444	dihydroorotate	17843_30_PPCS_PPCS	17843_30_PPCS_PPCS	5	-0.00182513	0.0167829	0.913401	DeCODE	Q9HAB8	Chen et al.	dihydroorotate	HMDB03349	ENSG00000127125	PPCS	FALSE
111661	MR-PCA	GCST90200444	dihydroorotate	17857_6_ACADL_ACADL	17857_6_ACADL_ACADL	5	-0.00362535	0.0167669	0.828816	DeCODE	P28330	Chen et al.	dihydroorotate	HMDB03349	ENSG00000115361	ACADL	FALSE
111662	MR-PCA	GCST90200444	dihydroorotate	18170_46_PYCR1_P5CR1	18170_46_PYCR1_P5CR1	5	-2.89686e-05	0.016784	0.998623	DeCODE	P32322	Chen et al.	dihydroorotate	HMDB03349	ENSG00000183010	PYCR1	FALSE
111663	MR-PCA	GCST90200444	dihydroorotate	18178_13_SARS_SYSC	18178_13_SARS_SYSC	5	0.00946954	0.0168114	0.573243	DeCODE	P49591	Chen et al.	dihydroorotate	HMDB03349	ENSG00000031698	SARS	FALSE
111664	MR-PCA	GCST90200444	dihydroorotate	18179_56_SMS_SPSY	18179_56_SMS_SPSY	5	-0.00135455	0.0168059	0.93576	DeCODE	P52788	Chen et al.	dihydroorotate	HMDB03349	ENSG00000102172	SMS	FALSE
111665	MR-PCA	GCST90200444	dihydroorotate	18184_28_GMPS_GUAA	18184_28_GMPS_GUAA	5	-0.0127521	0.0167377	0.446134	DeCODE	P49915	Chen et al.	dihydroorotate	HMDB03349	ENSG00000163655	GMPS	FALSE
111666	MR-PCA	GCST90200444	dihydroorotate	18186_15_TARS_SYTC	18186_15_TARS_SYTC	5	-0.00420714	0.0168023	0.802285	DeCODE	P26639	Chen et al.	dihydroorotate	HMDB03349	ENSG00000113407	TARS	FALSE
111667	MR-PCA	GCST90200444	dihydroorotate	18187_16_ASPA_ACY2	18187_16_ASPA_ACY2	5	-0.0129392	0.0167986	0.44115	DeCODE	P45381	Chen et al.	dihydroorotate	HMDB03349	ENSG00000108381	ASPA	FALSE
111668	MR-PCA	GCST90200444	dihydroorotate	18188_12_GATM_GATM	18188_12_GATM_GATM	5	0.00203936	0.0167987	0.903375	DeCODE	P50440	Chen et al.	dihydroorotate	HMDB03349	ENSG00000171766	GATM	FALSE
111669	MR-PCA	GCST90200444	dihydroorotate	18197_97_CKMT2_KCRS	18197_97_CKMT2_KCRS	5	-0.0102674	0.0167877	0.540803	DeCODE	P17540	Chen et al.	dihydroorotate	HMDB03349	ENSG00000131730	CKMT2	FALSE
111670	MR-PCA	GCST90200444	dihydroorotate	18232_42_PIP4K2B_PI42B	18232_42_PIP4K2B_PI42B	5	0.00211228	0.0167821	0.899839	DeCODE	P78356	Chen et al.	dihydroorotate	HMDB03349	ENSG00000276293	PIP4K2B	FALSE
111671	MR-PCA	GCST90200444	dihydroorotate	18297_8_MRAS_RASM	18297_8_MRAS_RASM	5	-0.00446587	0.0172126	0.795286	DeCODE	Q8IXB1	Chen et al.	dihydroorotate	HMDB03349	ENSG00000077232	DNAJC10	FALSE
111672	MR-PCA	GCST90200444	dihydroorotate	18309_18_CS_CISY	18309_18_CS_CISY	5	0.0196062	0.0167839	0.242742	DeCODE	O75390	Chen et al.	dihydroorotate	HMDB03349	ENSG00000062485	CS	FALSE
111673	MR-PCA	GCST90200444	dihydroorotate	18322_15_JMJD6_JMJD6	18322_15_JMJD6_JMJD6	5	-0.00146098	0.0167973	0.93069	DeCODE	Q6NYC1	Chen et al.	dihydroorotate	HMDB03349	ENSG00000070495	JMJD6	FALSE
111674	MR-PCA	GCST90200444	dihydroorotate	18324_61_SUOX_SUOX	18324_61_SUOX_SUOX	5	-0.017024	0.0168142	0.311309	DeCODE	P51687	Chen et al.	dihydroorotate	HMDB03349	ENSG00000139531	SUOX	FALSE
111675	MR-PCA	GCST90200444	dihydroorotate	18328_36_PYCR2_P5CR2	18328_36_PYCR2_P5CR2	5	-0.00262039	0.0169374	0.87705	DeCODE	Q96C36	Chen et al.	dihydroorotate	HMDB03349	ENSG00000143811	PYCR2	FALSE
111676	MR-PCA	GCST90200444	dihydroorotate	18329_4_PRPS2_PRPS2	18329_4_PRPS2_PRPS2	4	0.0291291	0.0180921	0.107387	DeCODE	P11908	Chen et al.	dihydroorotate	HMDB03349	ENSG00000101911	PRPS2	FALSE
111677	MR-PCA	GCST90200444	dihydroorotate	18338_26_IDH1_IDH	18338_26_IDH1_IDH	5	-0.0145794	0.0167633	0.384453	DeCODE	O75874	Chen et al.	dihydroorotate	HMDB03349	ENSG00000138413	IDH1	FALSE
111678	MR-PCA	GCST90200444	dihydroorotate	18342_2_PSAT1_SERC	18342_2_PSAT1_SERC	5	0.00705539	0.016785	0.674238	DeCODE	Q9Y617	Chen et al.	dihydroorotate	HMDB03349	ENSG00000135069	PSAT1	FALSE
111679	MR-PCA	GCST90200444	dihydroorotate	18382_109_COMT_Catechol_O_methyltransferase	18382_109_COMT_Catechol_O_methyltransferase	5	-0.0148164	0.0166666	0.37401	DeCODE	P21964	Chen et al.	dihydroorotate	HMDB03349	ENSG00000093010	COMT	FALSE
111680	MR-PCA	GCST90200444	dihydroorotate	18398_1_AKR1D1_AK1D1	18398_1_AKR1D1_AK1D1	5	0.011811	0.0167991	0.48201	DeCODE	P51857	Chen et al.	dihydroorotate	HMDB03349	ENSG00000122787	AKR1D1	FALSE
111681	MR-PCA	GCST90200444	dihydroorotate	18401_18_ALKBH3_ALKB3	18401_18_ALKBH3_ALKB3	4	-0.0117669	0.0180475	0.514406	DeCODE	Q96Q83	Chen et al.	dihydroorotate	HMDB03349	ENSG00000166199	ALKBH3	FALSE
111682	MR-PCA	GCST90200444	dihydroorotate	18403_25_AMPD2_AMPD2	18403_25_AMPD2_AMPD2	5	0.00245642	0.0168024	0.883768	DeCODE	Q01433	Chen et al.	dihydroorotate	HMDB03349	ENSG00000116337	AMPD2	FALSE
111683	MR-PCA	GCST90200444	dihydroorotate	18422_41_MVD_ERG19	18422_41_MVD_ERG19	5	0.0113543	0.0168094	0.499376	DeCODE	P53602	Chen et al.	dihydroorotate	HMDB03349	ENSG00000167508	MVD	FALSE
111684	MR-PCA	GCST90200444	dihydroorotate	18432_32_RALB_RALB	18432_32_RALB_RALB	5	0.00865646	0.0168063	0.606503	DeCODE	P11234	Chen et al.	dihydroorotate	HMDB03349	ENSG00000144118	RALB	FALSE
111685	MR-PCA	GCST90200444	dihydroorotate	18900_37_HRAS_H_ras__WT_	18900_37_HRAS_H_ras__WT_	5	0.0281963	0.0168899	0.0950353	DeCODE	P01112	Chen et al.	dihydroorotate	HMDB03349	ENSG00000174775	HRAS	FALSE
111686	MR-PCA	GCST90200444	dihydroorotate	18917_53_AMY2A_Pancreatic_alpha_amylase	18917_53_AMY2A_Pancreatic_alpha_amylase	5	0.0211908	0.0167878	0.206851	DeCODE	P04746	Chen et al.	dihydroorotate	HMDB03349	ENSG00000243480	AMY2A	FALSE
111687	MR-PCA	GCST90200444	dihydroorotate	19114_8_TK2_KITM	19114_8_TK2_KITM	5	0.0137122	0.0167669	0.413462	DeCODE	O00142	Chen et al.	dihydroorotate	HMDB03349	ENSG00000166548	TK2	FALSE
111688	MR-PCA	GCST90200444	dihydroorotate	19207_119_ADK_ADK	19207_119_ADK_ADK	5	0.033232	0.0167677	0.0474905	DeCODE	P55263	Chen et al.	dihydroorotate	HMDB03349	ENSG00000156110	ADK	FALSE
111689	MR-PCA	GCST90200444	dihydroorotate	19222_124_RAB5B_RAB5B	19222_124_RAB5B_RAB5B	5	0.00784282	0.0169743	0.644053	DeCODE	P61020	Chen et al.	dihydroorotate	HMDB03349	ENSG00000111540	RAB5B	FALSE
111690	MR-PCA	GCST90200444	dihydroorotate	19223_6_RAB1A_RAB1A	19223_6_RAB1A_RAB1A	5	0.0149959	0.0168027	0.37214	DeCODE	P62820	Chen et al.	dihydroorotate	HMDB03349	ENSG00000138069	RAB1A	FALSE
111691	MR-PCA	GCST90200444	dihydroorotate	19239_5_ARF1_ARF1	19239_5_ARF1_ARF1	5	0.016089	0.0168382	0.33932	DeCODE	P84077	Chen et al.	dihydroorotate	HMDB03349	ENSG00000143761	ARF1	FALSE
111692	MR-PCA	GCST90200444	dihydroorotate	19249_18_KARS_SYK	19249_18_KARS_SYK	5	-0.00498185	0.0168027	0.766854	DeCODE	Q15046	Chen et al.	dihydroorotate	HMDB03349	ENSG00000065427	KARS	FALSE
111693	MR-PCA	GCST90200444	dihydroorotate	19253_82_RAB2B_RAB2B	19253_82_RAB2B_RAB2B	5	0.00511961	0.0167292	0.759583	DeCODE	Q8WUD1	Chen et al.	dihydroorotate	HMDB03349	ENSG00000129472	RAB2B	FALSE
111694	MR-PCA	GCST90200444	dihydroorotate	19254_125_GMPR_GMPR1	19254_125_GMPR_GMPR1	5	-0.0310406	0.0168056	0.0647409	DeCODE	P36959	Chen et al.	dihydroorotate	HMDB03349	ENSG00000137198	GMPR	FALSE
111695	MR-PCA	GCST90200444	dihydroorotate	19258_24_GCDH_GCDH	19258_24_GCDH_GCDH	5	0.0108271	0.0167606	0.51829	DeCODE	Q92947	Chen et al.	dihydroorotate	HMDB03349	ENSG00000105607	GCDH	FALSE
111696	MR-PCA	GCST90200444	dihydroorotate	19262_219_ACADVL_ACADV	19262_219_ACADVL_ACADV	5	0.0156012	0.0168005	0.353089	DeCODE	P49748	Chen et al.	dihydroorotate	HMDB03349	ENSG00000072778	ACADVL	FALSE
111697	MR-PCA	GCST90200444	dihydroorotate	19270_26_YARS_SYYC	19270_26_YARS_SYYC	5	-0.000797804	0.0168008	0.962126	DeCODE	P54577	Chen et al.	dihydroorotate	HMDB03349	ENSG00000134684	YARS	FALSE
111698	MR-PCA	GCST90200444	dihydroorotate	19278_19_RAB1B_RAB1B	19278_19_RAB1B_RAB1B	5	0.00690866	0.0167868	0.680667	DeCODE	Q9H0U4	Chen et al.	dihydroorotate	HMDB03349	ENSG00000174903	RAB1B	FALSE
111699	MR-PCA	GCST90200444	dihydroorotate	19365_11_BCAT2_BCAT2	19365_11_BCAT2_BCAT2	5	0.00910659	0.0167722	0.587159	DeCODE	O15382	Chen et al.	dihydroorotate	HMDB03349	ENSG00000105552	BCAT2	FALSE
111700	MR-PCA	GCST90200444	dihydroorotate	19376_74_NNMT_NNMT	19376_74_NNMT_NNMT	5	-0.000553851	0.0167844	0.973676	DeCODE	P40261	Chen et al.	dihydroorotate	HMDB03349	ENSG00000166741	NNMT	FALSE
111701	MR-PCA	GCST90200444	dihydroorotate	19446_1_GMPR2_GMPR2	19446_1_GMPR2_GMPR2	5	0.00315211	0.0168094	0.851252	DeCODE	Q9P2T1	Chen et al.	dihydroorotate	HMDB03349	ENSG00000100938	GMPR2	FALSE
111702	MR-PCA	GCST90200444	dihydroorotate	19448_104_UPP1_UPP1	19448_104_UPP1_UPP1	5	-0.00165096	0.016727	0.921376	DeCODE	Q16831	Chen et al.	dihydroorotate	HMDB03349	ENSG00000183696	UPP1	FALSE
111703	MR-PCA	GCST90200444	dihydroorotate	19467_3_RBKS_RBSK	19467_3_RBKS_RBSK	5	-0.00271823	0.0167789	0.871303	DeCODE	Q9H477	Chen et al.	dihydroorotate	HMDB03349	ENSG00000171174	RBKS	FALSE
111704	MR-PCA	GCST90200444	dihydroorotate	19483_16_KDSR_KDSR	19483_16_KDSR_KDSR	5	-0.0170478	0.0171374	0.319848	DeCODE	Q06136	Chen et al.	dihydroorotate	HMDB03349	ENSG00000119537	KDSR	FALSE
111705	MR-PCA	GCST90200444	dihydroorotate	19496_1_NPL_NPL	19496_1_NPL_NPL	5	-0.00464335	0.0168039	0.782298	DeCODE	Q9BXD5	Chen et al.	dihydroorotate	HMDB03349	ENSG00000135838	NPL	FALSE
111706	MR-PCA	GCST90200444	dihydroorotate	19504_22_DTYMK_KTHY	19504_22_DTYMK_KTHY	5	0.0267995	0.0167895	0.110441	DeCODE	P23919	Chen et al.	dihydroorotate	HMDB03349	ENSG00000168393	DTYMK	FALSE
111707	MR-PCA	GCST90200444	dihydroorotate	19506_6_GLYAT_GLYAT	19506_6_GLYAT_GLYAT	5	-0.0135308	0.0168048	0.420719	DeCODE	Q6IB77	Chen et al.	dihydroorotate	HMDB03349	ENSG00000149124	GLYAT	FALSE
111708	MR-PCA	GCST90200444	dihydroorotate	19518_12_HK3_HXK3	19518_12_HK3_HXK3	5	0.00778993	0.0168122	0.643113	DeCODE	P52790	Chen et al.	dihydroorotate	HMDB03349	ENSG00000160883	HK3	FALSE
111709	MR-PCA	GCST90200444	dihydroorotate	2622_18_HMOX2_HO_2	2622_18_HMOX2_HO_2	5	0.00156917	0.0168186	0.925666	DeCODE	P30519	Chen et al.	dihydroorotate	HMDB03349	ENSG00000103415	HMOX2	FALSE
111710	MR-PCA	GCST90200444	dihydroorotate	2642_4_PAFAH1B2_PAFAH_beta_subunit	2642_4_PAFAH1B2_PAFAH_beta_subunit	5	-0.0104514	0.0167956	0.533764	DeCODE	P68402	Chen et al.	dihydroorotate	HMDB03349	ENSG00000168092	PAFAH1B2	FALSE
111711	MR-PCA	GCST90200444	dihydroorotate	2870_29_RAC1_RAC1	2870_29_RAC1_RAC1	5	-7.5789e-05	0.0168154	0.996404	DeCODE	P63000	Chen et al.	dihydroorotate	HMDB03349	ENSG00000136238	RAC1	FALSE
111712	MR-PCA	GCST90200444	dihydroorotate	2943_5_CYP3A4_Cytochrome_P450_3A4	2943_5_CYP3A4_Cytochrome_P450_3A4	5	0.0146744	0.0167985	0.382361	DeCODE	P08684	Chen et al.	dihydroorotate	HMDB03349	ENSG00000160868	CYP3A4	FALSE
111713	MR-PCA	GCST90200444	dihydroorotate	2991_9_IL1R1_IL_1_sRI	2991_9_IL1R1_IL_1_sRI	5	-0.0289472	0.016793	0.0847495	DeCODE	P14778	Chen et al.	dihydroorotate	HMDB03349	ENSG00000115594	IL1R1	FALSE
111714	MR-PCA	GCST90200444	dihydroorotate	2993_1_IL18RAP_IL_18_Rb	2993_1_IL18RAP_IL_18_Rb	5	-0.0110599	0.0168141	0.510683	DeCODE	O95256	Chen et al.	dihydroorotate	HMDB03349	ENSG00000115607	IL18RAP	FALSE
111715	MR-PCA	GCST90200444	dihydroorotate	2994_71_IL1RL2_IL_1Rrp2	2994_71_IL1RL2_IL_1Rrp2	5	-0.0148119	0.0168218	0.37858	DeCODE	Q9HB29	Chen et al.	dihydroorotate	HMDB03349	ENSG00000115598	IL1RL2	FALSE
111716	MR-PCA	GCST90200444	dihydroorotate	3182_38_ENTPD1_CD39	3182_38_ENTPD1_CD39	5	-0.036279	0.0167802	0.0306176	DeCODE	P49961	Chen et al.	dihydroorotate	HMDB03349	ENSG00000138185	ENTPD1	FALSE
111717	MR-PCA	GCST90200444	dihydroorotate	3192_3_CNDP2_Glutamate_carboxypeptidase	3192_3_CNDP2_Glutamate_carboxypeptidase	5	-0.00482907	0.0167342	0.772907	DeCODE	Q96KP4	Chen et al.	dihydroorotate	HMDB03349	ENSG00000133313	CNDP2	FALSE
111718	MR-PCA	GCST90200444	dihydroorotate	3232_28_ACP5_TrATPase	3232_28_ACP5_TrATPase	5	-0.0419712	0.0167732	0.0123399	DeCODE	P13686	Chen et al.	dihydroorotate	HMDB03349	ENSG00000102575	ACP5	FALSE
111719	MR-PCA	GCST90200444	dihydroorotate	3343_1_ACY1_Aminoacylase_1	3343_1_ACY1_Aminoacylase_1	5	-0.0229877	0.0168048	0.171335	DeCODE	Q03154	Chen et al.	dihydroorotate	HMDB03349	ENSG00000114786	ACY1	FALSE
111720	MR-PCA	GCST90200444	dihydroorotate	3583_54_ARSA_Arylsulfatase_A	3583_54_ARSA_Arylsulfatase_A	5	0.00492429	0.0168108	0.76958	DeCODE	P15289	Chen et al.	dihydroorotate	HMDB03349	ENSG00000100299	ARSA	FALSE
111721	MR-PCA	GCST90200444	dihydroorotate	3761_4_PTGS2_COX_2	3761_4_PTGS2_COX_2	5	0.00418192	0.0168019	0.803441	DeCODE	P35354	Chen et al.	dihydroorotate	HMDB03349	ENSG00000073756	PTGS2	FALSE
111722	MR-PCA	GCST90200444	dihydroorotate	3800_71_CKB_CK_BB	3800_71_CKB_CK_BB	5	-0.0122318	0.0168261	0.467254	DeCODE	P12277	Chen et al.	dihydroorotate	HMDB03349	ENSG00000166165	CKB	FALSE
111723	MR-PCA	GCST90200444	dihydroorotate	3848_14_GAPDH_GAPDH__liver	3848_14_GAPDH_GAPDH__liver	5	0.00196535	0.0167929	0.906833	DeCODE	P04406	Chen et al.	dihydroorotate	HMDB03349	ENSG00000111640	GAPDH	FALSE
111724	MR-PCA	GCST90200444	dihydroorotate	3890_8_LDHB_LDH_H_1	3890_8_LDHB_LDH_H_1	5	0.00349434	0.0167392	0.834642	DeCODE	P07195	Chen et al.	dihydroorotate	HMDB03349	ENSG00000111716	LDHB	FALSE
111725	MR-PCA	GCST90200444	dihydroorotate	4234_8_IL1RL1_IL_1_R4	4234_8_IL1RL1_IL_1_R4	5	-0.0188789	0.0168015	0.261166	DeCODE	Q01638	Chen et al.	dihydroorotate	HMDB03349	ENSG00000115602	IL1RL1	FALSE
111726	MR-PCA	GCST90200444	dihydroorotate	4294_16_SPHK1_Sphingosine_kinase_1	4294_16_SPHK1_Sphingosine_kinase_1	5	-0.0136603	0.0167956	0.416033	DeCODE	Q9NYA1	Chen et al.	dihydroorotate	HMDB03349	ENSG00000176170	SPHK1	FALSE
111727	MR-PCA	GCST90200444	dihydroorotate	4301_58_TK1_Thymidine_kinase	4301_58_TK1_Thymidine_kinase	5	-0.0230621	0.0167606	0.168831	DeCODE	P04183	Chen et al.	dihydroorotate	HMDB03349	ENSG00000167900	TK1	FALSE
111728	MR-PCA	GCST90200444	dihydroorotate	4435_66_ENPP7_ENPP7	4435_66_ENPP7_ENPP7	5	-0.0131214	0.0167546	0.433538	DeCODE	Q6UWV6	Chen et al.	dihydroorotate	HMDB03349	ENSG00000182156	ENPP7	FALSE
111729	MR-PCA	GCST90200444	dihydroorotate	4436_1_ENTPD3_ENTP3	4436_1_ENTPD3_ENTP3	5	-0.0251604	0.0167883	0.133954	DeCODE	O75355	Chen et al.	dihydroorotate	HMDB03349	ENSG00000168032	ENTPD3	FALSE
111730	MR-PCA	GCST90200444	dihydroorotate	4437_56_ENTPD5_ENTP5	4437_56_ENTPD5_ENTP5	5	-0.0329808	0.0167479	0.0489241	DeCODE	O75356	Chen et al.	dihydroorotate	HMDB03349	ENSG00000187097	ENTPD5	FALSE
111731	MR-PCA	GCST90200444	dihydroorotate	4468_21_SPHK2_SPHK2	4468_21_SPHK2_SPHK2	5	-0.0276432	0.0169326	0.102565	DeCODE	Q9NRA0	Chen et al.	dihydroorotate	HMDB03349	ENSG00000063176	SPHK2	FALSE
111732	MR-PCA	GCST90200444	dihydroorotate	4535_50_BST1_BST1	4535_50_BST1_BST1	5	-0.0121759	0.0168107	0.468884	DeCODE	Q10588	Chen et al.	dihydroorotate	HMDB03349	ENSG00000109743	BST1	FALSE
111733	MR-PCA	GCST90200444	dihydroorotate	4559_64_KYNU_KYNU	4559_64_KYNU_KYNU	5	-0.0206095	0.0168064	0.220089	DeCODE	Q16719	Chen et al.	dihydroorotate	HMDB03349	ENSG00000115919	KYNU	FALSE
111734	MR-PCA	GCST90200444	dihydroorotate	4965_27_ATP5B_ATP_synthase_beta_chain	4965_27_ATP5B_ATP_synthase_beta_chain	5	0.0140413	0.0167967	0.403178	DeCODE	P06576	Chen et al.	dihydroorotate	HMDB03349	ENSG00000110955	ATP5B	FALSE
111735	MR-PCA	GCST90200444	dihydroorotate	5011_11_NAMPT_PBEF	5011_11_NAMPT_PBEF	5	-0.00476086	0.0168034	0.776926	DeCODE	P43490	Chen et al.	dihydroorotate	HMDB03349	ENSG00000105835	NAMPT	FALSE
111736	MR-PCA	GCST90200444	dihydroorotate	5015_15_PLA2G7_PAFAH	5015_15_PLA2G7_PAFAH	5	0.00205674	0.0168215	0.902686	DeCODE	Q13093	Chen et al.	dihydroorotate	HMDB03349	ENSG00000146070	PLA2G7	FALSE
111737	MR-PCA	GCST90200444	dihydroorotate	5020_50_PGK1_phosphoglycerate_kinase_1	5020_50_PGK1_phosphoglycerate_kinase_1	5	0.0015603	0.0172203	0.927804	DeCODE	P00558	Chen et al.	dihydroorotate	HMDB03349	ENSG00000102144	PGK1	FALSE
111738	MR-PCA	GCST90200444	dihydroorotate	5030_52_SIRT2_SIRT2	5030_52_SIRT2_SIRT2	5	-0.000552318	0.0168356	0.973829	DeCODE	Q8IXJ6	Chen et al.	dihydroorotate	HMDB03349	ENSG00000068903	SIRT2	FALSE
111739	MR-PCA	GCST90200444	dihydroorotate	5082_51_IL1RAPL2_IL_1_sR9	5082_51_IL1RAPL2_IL_1_sR9	5	-0.00651242	0.0168015	0.698305	DeCODE	Q9NP60	Chen et al.	dihydroorotate	HMDB03349	ENSG00000189108	IL1RAPL2	FALSE
111740	MR-PCA	GCST90200444	dihydroorotate	5229_90_IMPDH1_IMDH1	5229_90_IMPDH1_IMDH1	5	0.0117847	0.0168112	0.483303	DeCODE	P20839	Chen et al.	dihydroorotate	HMDB03349	ENSG00000106348	IMPDH1	FALSE
111741	MR-PCA	GCST90200444	dihydroorotate	5250_53_IMPDH2_IMDH2	5250_53_IMPDH2_IMDH2	5	0.0149301	0.0168149	0.374589	DeCODE	P12268	Chen et al.	dihydroorotate	HMDB03349	ENSG00000178035	IMPDH2	FALSE
111742	MR-PCA	GCST90200444	dihydroorotate	5456_59_CNDP1_CNDP1	5456_59_CNDP1_CNDP1	5	0.000523656	0.016809	0.975147	DeCODE	Q96KN2	Chen et al.	dihydroorotate	HMDB03349	ENSG00000150656	CNDP1	FALSE
111743	MR-PCA	GCST90200444	dihydroorotate	5478_50_FOLH1_PSMA	5478_50_FOLH1_PSMA	5	0.01529	0.0167979	0.362699	DeCODE	Q04609	Chen et al.	dihydroorotate	HMDB03349	ENSG00000086205	FOLH1	FALSE
111744	MR-PCA	GCST90200444	dihydroorotate	5620_13_PAM_AMD	5620_13_PAM_AMD	5	0.00690435	0.016799	0.681074	DeCODE	P19021	Chen et al.	dihydroorotate	HMDB03349	ENSG00000145730	PAM	FALSE
111745	MR-PCA	GCST90200444	dihydroorotate	5742_14_ACP6_PPA6	5742_14_ACP6_PPA6	5	-0.0162058	0.016844	0.335992	DeCODE	Q9NPH0	Chen et al.	dihydroorotate	HMDB03349	ENSG00000162836	ACP6	FALSE
111746	MR-PCA	GCST90200444	dihydroorotate	5843_60_EHMT2_NG36	5843_60_EHMT2_NG36	5	0.0403366	0.0168069	0.0163949	DeCODE	Q96KQ7	Chen et al.	dihydroorotate	HMDB03349	ENSG00000204371	EHMT2	FALSE
111747	MR-PCA	GCST90200444	dihydroorotate	5867_60_ARG1_ARGI1	5867_60_ARG1_ARGI1	5	0.0294246	0.0168296	0.0803974	DeCODE	P05089	Chen et al.	dihydroorotate	HMDB03349	ENSG00000118520	ARG1	FALSE
111748	MR-PCA	GCST90200444	dihydroorotate	5909_51_NME1_Nucleoside_diphosphate_kinase_A	5909_51_NME1_Nucleoside_diphosphate_kinase_A	5	0.0110362	0.0167373	0.509652	DeCODE	P15531	Chen et al.	dihydroorotate	HMDB03349	ENSG00000239672	NME1	FALSE
111749	MR-PCA	GCST90200444	dihydroorotate	6077_63_CECR1_CECR1	6077_63_CECR1_CECR1	5	-0.008548	0.0168002	0.610889	DeCODE	Q9NZK5	Chen et al.	dihydroorotate	HMDB03349	ENSG00000093072	CECR1	FALSE
111750	MR-PCA	GCST90200444	dihydroorotate	6221_1_ADPGK_ADPGK	6221_1_ADPGK_ADPGK	5	-0.015686	0.0167787	0.349853	DeCODE	Q9BRR6	Chen et al.	dihydroorotate	HMDB03349	ENSG00000159322	ADPGK	FALSE
111751	MR-PCA	GCST90200444	dihydroorotate	6431_68_PCYOX1_PCYOX	6431_68_PCYOX1_PCYOX	5	-0.000508483	0.0168033	0.975859	DeCODE	Q9UHG3	Chen et al.	dihydroorotate	HMDB03349	ENSG00000116005	PCYOX1	FALSE
111752	MR-PCA	GCST90200444	dihydroorotate	6434_18_AOC2_Amine_oxidase	6434_18_AOC2_Amine_oxidase	5	-0.00690351	0.0168021	0.681167	DeCODE	O75106	Chen et al.	dihydroorotate	HMDB03349	ENSG00000131480	AOC2	FALSE
111753	MR-PCA	GCST90200444	dihydroorotate	6480_1_CANT1_CANT1	6480_1_CANT1_CANT1	5	-0.021262	0.0167867	0.2053	DeCODE	Q8WVQ1	Chen et al.	dihydroorotate	HMDB03349	ENSG00000171302	CANT1	FALSE
111754	MR-PCA	GCST90200444	dihydroorotate	6706_18_ALPPL2_PPBN	6706_18_ALPPL2_PPBN	5	-0.00618646	0.016798	0.712661	DeCODE	P10696	Chen et al.	dihydroorotate	HMDB03349	ENSG00000163286	ALPPL2	FALSE
111755	MR-PCA	GCST90200444	dihydroorotate	6715_63_ALPPL2_PPBN	6715_63_ALPPL2_PPBN	5	-0.015218	0.0168075	0.365236	DeCODE	P10696	Chen et al.	dihydroorotate	HMDB03349	ENSG00000163286	ALPPL2	FALSE
111756	MR-PCA	GCST90200444	dihydroorotate	6923_1_PLOD2_PLOD2	6923_1_PLOD2_PLOD2	5	-0.0131694	0.016744	0.431566	DeCODE	O00469	Chen et al.	dihydroorotate	HMDB03349	ENSG00000152952	PLOD2	FALSE
111757	MR-PCA	GCST90200444	dihydroorotate	6998_106_ASPH_HAAH	6998_106_ASPH_HAAH	5	0.00377546	0.0167845	0.822028	DeCODE	Q12797	Chen et al.	dihydroorotate	HMDB03349	ENSG00000198363	ASPH	FALSE
111758	MR-PCA	GCST90200444	dihydroorotate	7137_8_MSRA_MSRA	7137_8_MSRA_MSRA	5	-0.0126399	0.0167966	0.451734	DeCODE	Q9UJ68	Chen et al.	dihydroorotate	HMDB03349	ENSG00000175806	MSRA	FALSE
111759	MR-PCA	GCST90200444	dihydroorotate	7206_20_FBP1_F16P1	7206_20_FBP1_F16P1	5	0.00484834	0.0171498	0.777403	DeCODE	P09467	Chen et al.	dihydroorotate	HMDB03349	ENSG00000165140	FBP1	FALSE
111760	MR-PCA	GCST90200444	dihydroorotate	7267_2_SPTLC2_LCB2	7267_2_SPTLC2_LCB2	5	-0.00966168	0.0168277	0.565865	DeCODE	O15270	Chen et al.	dihydroorotate	HMDB03349	ENSG00000100596	SPTLC2	FALSE
111761	MR-PCA	GCST90200444	dihydroorotate	7761_125_CHKB_CHKB	7761_125_CHKB_CHKB	5	0.0122215	0.0167956	0.466821	DeCODE	Q9Y259	Chen et al.	dihydroorotate	HMDB03349	ENSG00000100288	CHKB	FALSE
111762	MR-PCA	GCST90200444	dihydroorotate	7824_88_MSRB3_MSRB3	7824_88_MSRB3_MSRB3	5	0.0332217	0.0167962	0.0479367	DeCODE	Q8IXL7	Chen et al.	dihydroorotate	HMDB03349	ENSG00000174099	MSRB3	FALSE
111763	MR-PCA	GCST90200444	dihydroorotate	7825_7_ABHD12_ABD12	7825_7_ABHD12_ABD12	5	0.00513147	0.0167878	0.759859	DeCODE	Q8N2K0	Chen et al.	dihydroorotate	HMDB03349	ENSG00000100997	ABHD12	FALSE
111764	MR-PCA	GCST90200444	dihydroorotate	7879_12_CYP3A4_Cytochrome_P450_3A4	7879_12_CYP3A4_Cytochrome_P450_3A4	5	-0.00401678	0.016787	0.810889	DeCODE	P08684	Chen et al.	dihydroorotate	HMDB03349	ENSG00000160868	CYP3A4	FALSE
111765	MR-PCA	GCST90200444	dihydroorotate	7886_26_SPTLC1_SPTC1	7886_26_SPTLC1_SPTC1	5	0.00121282	0.016812	0.94249	DeCODE	O15269	Chen et al.	dihydroorotate	HMDB03349	ENSG00000090054	SPTLC1	FALSE
111766	MR-PCA	GCST90200444	dihydroorotate	7986_98_NAALAD2_NALD2	7986_98_NAALAD2_NALD2	5	0.0366812	0.0167986	0.0289926	DeCODE	Q9Y3Q0	Chen et al.	dihydroorotate	HMDB03349	ENSG00000077616	NAALAD2	FALSE
111767	MR-PCA	GCST90200444	dihydroorotate	7999_23_ENTPD1_CD39	7999_23_ENTPD1_CD39	5	-0.00167135	0.016784	0.920678	DeCODE	P49961	Chen et al.	dihydroorotate	HMDB03349	ENSG00000138185	ENTPD1	FALSE
111768	MR-PCA	GCST90200444	dihydroorotate	8004_15_GAPDHS_G3PT	8004_15_GAPDHS_G3PT	5	0.00327457	0.0168045	0.845501	DeCODE	O14556	Chen et al.	dihydroorotate	HMDB03349	ENSG00000105679	GAPDHS	FALSE
111769	MR-PCA	GCST90200444	dihydroorotate	8011_96_PAPL_PAPL	8011_96_PAPL_PAPL	5	-0.0216625	0.0167797	0.196706	DeCODE	Q6ZNF0	Chen et al.	dihydroorotate	HMDB03349	ENSG00000183760	ACP7	FALSE
111770	MR-PCA	GCST90200444	dihydroorotate	8269_327_ARSK_ARSK	8269_327_ARSK_ARSK	5	-0.00572034	0.0167197	0.732252	DeCODE	Q6UWY0	Chen et al.	dihydroorotate	HMDB03349	ENSG00000164291	ARSK	FALSE
111771	MR-PCA	GCST90200444	dihydroorotate	8325_37_ADH4_ADH4	8325_37_ADH4_ADH4	5	-0.00306894	0.0168146	0.855177	DeCODE	P08319	Chen et al.	dihydroorotate	HMDB03349	ENSG00000198099	ADH4	FALSE
111772	MR-PCA	GCST90200444	dihydroorotate	8328_9_ETNK1_EKI1	8328_9_ETNK1_EKI1	5	0.000239656	0.0168009	0.988619	DeCODE	Q9HBU6	Chen et al.	dihydroorotate	HMDB03349	ENSG00000139163	ETNK1	FALSE
111773	MR-PCA	GCST90200444	dihydroorotate	8396_42_FAAH2_FAAH2	8396_42_FAAH2_FAAH2	5	0.0110214	0.0167809	0.511319	DeCODE	Q6GMR7	Chen et al.	dihydroorotate	HMDB03349	ENSG00000165591	FAAH2	FALSE
111774	MR-PCA	GCST90200444	dihydroorotate	8569_147_ARL8B_ARL8B	8569_147_ARL8B_ARL8B	5	-0.00432856	0.0167867	0.796518	DeCODE	Q9NVJ2	Chen et al.	dihydroorotate	HMDB03349	ENSG00000134108	ARL8B	FALSE
111775	MR-PCA	GCST90200444	dihydroorotate	8932_1_ENTPD6_ENTP6	8932_1_ENTPD6_ENTP6	5	-0.00238111	0.0168046	0.887322	DeCODE	O75354	Chen et al.	dihydroorotate	HMDB03349	ENSG00000197586	ENTPD6	FALSE
111776	MR-PCA	GCST90200444	dihydroorotate	9000_177_SLC3A1_SLC31	9000_177_SLC3A1_SLC31	5	-0.0156397	0.0167975	0.351814	DeCODE	Q07837	Chen et al.	dihydroorotate	HMDB03349	ENSG00000138079	SLC3A1	FALSE
111777	MR-PCA	GCST90200444	dihydroorotate	9045_3_SLC27A2_S27A2	9045_3_SLC27A2_S27A2	5	0.0113797	0.0167969	0.498094	DeCODE	O14975	Chen et al.	dihydroorotate	HMDB03349	ENSG00000140284	SLC27A2	FALSE
111778	MR-PCA	GCST90200444	dihydroorotate	9231_23_IMPAD1_IMPA3	9231_23_IMPAD1_IMPA3	5	0.0133487	0.0168118	0.427193	DeCODE	Q9NX62	Chen et al.	dihydroorotate	HMDB03349	ENSG00000104331	IMPAD1	FALSE
111779	MR-PCA	GCST90200444	dihydroorotate	9237_54_ACP2_Lysosomal_acid_phosphatase	9237_54_ACP2_Lysosomal_acid_phosphatase	5	0.00537423	0.0168103	0.749197	DeCODE	P11117	Chen et al.	dihydroorotate	HMDB03349	ENSG00000134575	ACP2	FALSE
111780	MR-PCA	GCST90200444	dihydroorotate	9244_27_PPT1_PPT1	9244_27_PPT1_PPT1	5	-0.0190613	0.0168036	0.256644	DeCODE	P50897	Chen et al.	dihydroorotate	HMDB03349	ENSG00000131238	PPT1	FALSE
111781	MR-PCA	GCST90200444	dihydroorotate	9385_4_GAA_GAA	9385_4_GAA_GAA	5	-0.00975192	0.0167703	0.560905	DeCODE	P10253	Chen et al.	dihydroorotate	HMDB03349	ENSG00000171298	GAA	FALSE
111782	MR-PCA	GCST90200444	dihydroorotate	9482_110_NUDT9_NUDT9	9482_110_NUDT9_NUDT9	5	-0.0109415	0.0167945	0.514731	DeCODE	Q9BW91	Chen et al.	dihydroorotate	HMDB03349	ENSG00000170502	NUDT9	FALSE
111783	MR-PCA	GCST90200444	dihydroorotate	9504_19_RAB27A_RB27A	9504_19_RAB27A_RB27A	5	0.0155709	0.0168559	0.355608	DeCODE	P51159	Chen et al.	dihydroorotate	HMDB03349	ENSG00000069974	RAB27A	FALSE
111784	MR-PCA	GCST90200444	dihydroorotate	9518_95_PLA1A_PLA1A	9518_95_PLA1A_PLA1A	5	-0.00635065	0.0168056	0.705512	DeCODE	Q53H76	Chen et al.	dihydroorotate	HMDB03349	ENSG00000144837	PLA1A	FALSE
111785	MR-PCA	GCST90200444	dihydroorotate	9759_13_IDO1_INDO	9759_13_IDO1_INDO	5	0.00331382	0.0167483	0.843155	DeCODE	P14902	Chen et al.	dihydroorotate	HMDB03349	ENSG00000131203	IDO1	FALSE
111786	MR-PCA	GCST90200444	dihydroorotate	9828_86_LDHC_LDHC	9828_86_LDHC_LDHC	5	-0.00640964	0.016755	0.702053	DeCODE	P07864	Chen et al.	dihydroorotate	HMDB03349	ENSG00000166796	LDHC	FALSE
111787	MR-PCA	GCST90200444	dihydroorotate	9834_62_ADH1B_ADH1B	9834_62_ADH1B_ADH1B	5	-0.00288055	0.0167639	0.863571	DeCODE	P00325	Chen et al.	dihydroorotate	HMDB03349	ENSG00000196616	ADH1B	FALSE
111788	MR-PCA	GCST90200444	dihydroorotate	9840_2_CDC42_Cdc42Hs	9840_2_CDC42_Cdc42Hs	5	0.000624055	0.0167883	0.970348	DeCODE	P60953	Chen et al.	dihydroorotate	HMDB03349	ENSG00000070831	CDC42	FALSE
111789	MR-PCA	GCST90200444	dihydroorotate	9855_10_RHOA_Rho_A	9855_10_RHOA_Rho_A	5	0.00800359	0.0168236	0.634263	DeCODE	P61586	Chen et al.	dihydroorotate	HMDB03349	ENSG00000067560	RHOA	FALSE
111790	MR-PCA	GCST90200444	dihydroorotate	9856_22_DHPS_DHYS	9856_22_DHPS_DHYS	5	0.0015281	0.0168048	0.927546	DeCODE	P49366	Chen et al.	dihydroorotate	HMDB03349	ENSG00000095059	DHPS	FALSE
111791	MR-PCA	GCST90200444	dihydroorotate	9859_180_SAT1_SSAT_1	9859_180_SAT1_SSAT_1	5	-0.0119252	0.0167492	0.476471	DeCODE	P21673	Chen et al.	dihydroorotate	HMDB03349	ENSG00000130066	SAT1	FALSE
111792	MR-PCA	GCST90200444	dihydroorotate	9867_23_FBP2_F16P2	9867_23_FBP2_F16P2	5	-0.032473	0.0168155	0.0534668	DeCODE	O00757	Chen et al.	dihydroorotate	HMDB03349	ENSG00000130957	FBP2	FALSE
111793	MR-PCA	GCST90200444	dihydroorotate	9870_17_WARS_SYWC	9870_17_WARS_SYWC	5	0.00496838	0.0169129	0.76894	DeCODE	P23381	Chen et al.	dihydroorotate	HMDB03349	ENSG00000140105	WARS	FALSE
111794	MR-PCA	GCST90200444	dihydroorotate	9880_33_TDO2_T23O	9880_33_TDO2_T23O	5	0.00345249	0.0168164	0.837334	DeCODE	P48775	Chen et al.	dihydroorotate	HMDB03349	ENSG00000151790	TDO2	FALSE
111795	MR-PCA	GCST90200444	dihydroorotate	9885_41_RAP2A_RAP2A	9885_41_RAP2A_RAP2A	5	-0.00543389	0.0167929	0.746253	DeCODE	P10114	Chen et al.	dihydroorotate	HMDB03349	ENSG00000125249	RAP2A	FALSE
111796	MR-PCA	GCST90200444	dihydroorotate	9910_9_MTAP_MTAP	9910_9_MTAP_MTAP	5	0.00569804	0.0168061	0.734575	DeCODE	Q13126	Chen et al.	dihydroorotate	HMDB03349	ENSG00000099810	MTAP	FALSE
111800	MR-PCA	GCST90200444	dihydroorotate	ACADM:P11310:OID31277:v1:Oncology_II	ACADM:P11310:OID31277:v1:Oncology_II	5	-0.00270751	0.0175686	0.877522	PPP	P11310	Chen et al.	dihydroorotate	HMDB03349	ENSG00000117054	ACADM	FALSE
111801	MR-PCA	GCST90200444	dihydroorotate	ACHE:P22303:OID30585:v1:Inflammation_II	ACHE:P22303:OID30585:v1:Inflammation_II	5	0.00416332	0.0176077	0.813085	PPP	P22303	Chen et al.	dihydroorotate	HMDB03349	ENSG00000087085	ACHE	FALSE
111803	MR-PCA	GCST90200444	dihydroorotate	ACOT13:Q9NPJ3:OID31522:v1:Oncology_II	ACOT13:Q9NPJ3:OID31522:v1:Oncology_II	5	-0.0293516	0.0174482	0.0925272	PPP	Q9NPJ3	Chen et al.	dihydroorotate	HMDB03349	ENSG00000112304	ACOT13	FALSE
111804	MR-PCA	GCST90200444	dihydroorotate	ACOX1:Q15067:OID20124:v1:Cardiometabolic	ACOX1:Q15067:OID20124:v1:Cardiometabolic	5	-0.0284491	0.0174746	0.103519	PPP	Q15067	Chen et al.	dihydroorotate	HMDB03349	ENSG00000161533	ACOX1	FALSE
111807	MR-PCA	GCST90200444	dihydroorotate	ACP5:P13686:OID20314:v1:Cardiometabolic	ACP5:P13686:OID20314:v1:Cardiometabolic	5	-0.00517253	0.0174225	0.766552	PPP	P13686	Chen et al.	dihydroorotate	HMDB03349	ENSG00000102575	ACP5	FALSE
111808	MR-PCA	GCST90200444	dihydroorotate	ACP6:Q9NPH0:OID21432:v1:Oncology	ACP6:Q9NPH0:OID21432:v1:Oncology	5	-0.0142342	0.0174198	0.413856	PPP	Q9NPH0	Chen et al.	dihydroorotate	HMDB03349	ENSG00000162836	ACP6	FALSE
111809	MR-PCA	GCST90200444	dihydroorotate	ACY1:Q03154:OID20137:v1:Cardiometabolic	ACY1:Q03154:OID20137:v1:Cardiometabolic	5	-0.0142615	0.0174751	0.414442	PPP	Q03154	Chen et al.	dihydroorotate	HMDB03349	ENSG00000114786	ACY1	FALSE
111810	MR-PCA	GCST90200444	dihydroorotate	ACYP1:P07311:OID30642:v1:Inflammation_II	ACYP1:P07311:OID30642:v1:Inflammation_II	5	-0.0228163	0.0176419	0.195907	PPP	P07311	Chen et al.	dihydroorotate	HMDB03349	ENSG00000119640	ACYP1	FALSE
111812	MR-PCA	GCST90200444	dihydroorotate	ADA2:Q9NZK5:OID20394:v1:Cardiometabolic	ADA2:Q9NZK5:OID20394:v1:Cardiometabolic	5	0.00809594	0.017549	0.644559	PPP	Q9NZK5	Chen et al.	dihydroorotate	HMDB03349	ENSG00000093072	CECR1	FALSE
111813	MR-PCA	GCST90200444	dihydroorotate	ADA:P00813:OID20645:v1:Inflammation	ADA:P00813:OID20645:v1:Inflammation	5	0.00780961	0.0173835	0.653248	PPP	P00813	Chen et al.	dihydroorotate	HMDB03349	ENSG00000196839	ADA	FALSE
111815	MR-PCA	GCST90200444	dihydroorotate	ADH1B:P00325:OID30612:v1:Inflammation_II	ADH1B:P00325:OID30612:v1:Inflammation_II	5	-0.0259458	0.0176075	0.140599	PPP	P00325	Chen et al.	dihydroorotate	HMDB03349	ENSG00000196616	ADH1B	FALSE
