## Supplementary Table 8 for "Mendelian randomization linking metabolites with enzymes reveals known and novel pathway regulation and therapeutic avenues" (part 112 of 122)

### Sheet: Sheet1 (continued)
	MR method	exposure accession	Exposure name	Outcome accession	outcome_name	N associated regions	weighted alpha	weighted se	weighted p(alpha)	Protein dataset	UniProt ID	Metabolite Dataset	Metabolite name	Metabolite HMDB ID	Ensembl ID	Protein name	Causality
111817	MR-PCA	GCST90200444	dihydroorotate	ADH4:P08319:OID20117:v1:Cardiometabolic	ADH4:P08319:OID20117:v1:Cardiometabolic	5	-0.0210674	0.0176459	0.232519	PPP	P08319	Chen et al.	dihydroorotate	HMDB03349	ENSG00000198099	ADH4	FALSE
111821	MR-PCA	GCST90200444	dihydroorotate	AHCY:P23526:OID20199:v1:Cardiometabolic	AHCY:P23526:OID20199:v1:Cardiometabolic	5	-0.00600119	0.0174749	0.731284	PPP	P23526	Chen et al.	dihydroorotate	HMDB03349	ENSG00000101444	AHCY	FALSE
111822	MR-PCA	GCST90200444	dihydroorotate	AK2:P54819:OID31142:v1:Neurology_II	AK2:P54819:OID31142:v1:Neurology_II	5	-0.0405479	0.0174331	0.0200229	PPP	P54819	Chen et al.	dihydroorotate	HMDB03349	ENSG00000004455	AK2	FALSE
111823	MR-PCA	GCST90200444	dihydroorotate	ALDH5A1:P51649:OID31047:v1:Neurology_II	ALDH5A1:P51649:OID31047:v1:Neurology_II	5	-0.0198684	0.0174273	0.254257	PPP	P51649	Chen et al.	dihydroorotate	HMDB03349	ENSG00000112294	ALDH5A1	FALSE
111827	MR-PCA	GCST90200444	dihydroorotate	ALPI:P09923:OID30497:v1:Inflammation_II	ALPI:P09923:OID30497:v1:Inflammation_II	5	0.00341703	0.0176626	0.846598	PPP	P09923	Chen et al.	dihydroorotate	HMDB03349	ENSG00000163295	ALPI	FALSE
111828	MR-PCA	GCST90200444	dihydroorotate	ALPP:P05187:OID21383:v1:Oncology	ALPP:P05187:OID21383:v1:Oncology	5	0.0210266	0.0175165	0.229987	PPP	P05187	Chen et al.	dihydroorotate	HMDB03349	ENSG00000163283	ALPP	FALSE
111829	MR-PCA	GCST90200444	dihydroorotate	AMDHD2:Q9Y303:OID30366:v1:Cardiometabolic_II	AMDHD2:Q9Y303:OID30366:v1:Cardiometabolic_II	5	-0.00776845	0.0174154	0.655548	PPP	Q9Y303	Chen et al.	dihydroorotate	HMDB03349	ENSG00000162066	AMDHD2	FALSE
111830	MR-PCA	GCST90200444	dihydroorotate	AMPD3:Q01432:OID31139:v1:Neurology_II	AMPD3:Q01432:OID31139:v1:Neurology_II	5	-0.0046004	0.0174336	0.791872	PPP	Q01432	Chen et al.	dihydroorotate	HMDB03349	ENSG00000133805	AMPD3	FALSE
111831	MR-PCA	GCST90200444	dihydroorotate	AMY1A_AMY1B_AMY1C:P0DUB6_P0DTE7_P0DTE8:OID30707:v1:Inflammation_II	AMY1A_AMY1B_AMY1C:P0DUB6_P0DTE7_P0DTE8:OID30707:v1:Inflammation_II	5	-0.0246173	0.0179863	0.171103	PPP	P0DUB6_P0DTE7_P0DTE8	Chen et al.	dihydroorotate	HMDB03349	ENSG00000187733	AMY1C	FALSE
111832	MR-PCA	GCST90200444	dihydroorotate	AMY2A:P04746:OID20333:v1:Cardiometabolic	AMY2A:P04746:OID20333:v1:Cardiometabolic	5	-0.0157031	0.0179027	0.380411	PPP	P04746	Chen et al.	dihydroorotate	HMDB03349	ENSG00000243480	AMY2A	FALSE
111833	MR-PCA	GCST90200444	dihydroorotate	AMY2B:P19961:OID20340:v1:Cardiometabolic	AMY2B:P19961:OID20340:v1:Cardiometabolic	5	-0.0146551	0.0182056	0.420833	PPP	P19961	Chen et al.	dihydroorotate	HMDB03349	ENSG00000240038	AMY2B	FALSE
111834	MR-PCA	GCST90200444	dihydroorotate	ANPEP:P15144:OID20350:v1:Cardiometabolic	ANPEP:P15144:OID20350:v1:Cardiometabolic	5	-0.00820397	0.0174615	0.638474	PPP	P15144	Chen et al.	dihydroorotate	HMDB03349	ENSG00000166825	ANPEP	FALSE
111836	MR-PCA	GCST90200444	dihydroorotate	AOC3:Q16853:OID20389:v1:Cardiometabolic	AOC3:Q16853:OID20389:v1:Cardiometabolic	5	-0.0115383	0.0174449	0.508347	PPP	Q16853	Chen et al.	dihydroorotate	HMDB03349	ENSG00000131471	AOC3	FALSE
111838	MR-PCA	GCST90200444	dihydroorotate	ARF6:P62330:OID31523:v1:Oncology_II	ARF6:P62330:OID31523:v1:Oncology_II	5	-0.0193551	0.0174482	0.267306	PPP	P62330	Chen et al.	dihydroorotate	HMDB03349	ENSG00000165527	ARF6	FALSE
111839	MR-PCA	GCST90200444	dihydroorotate	ARG1:P05089:OID21445:v1:Oncology	ARG1:P05089:OID21445:v1:Oncology	5	0.0159083	0.0175371	0.364342	PPP	P05089	Chen et al.	dihydroorotate	HMDB03349	ENSG00000118520	ARG1	FALSE
111840	MR-PCA	GCST90200444	dihydroorotate	ARG2:P78540:OID31339:v1:Oncology_II	ARG2:P78540:OID31339:v1:Oncology_II	5	-0.01966	0.0174532	0.25998	PPP	P78540	Chen et al.	dihydroorotate	HMDB03349	ENSG00000081181	ARG2	FALSE
111842	MR-PCA	GCST90200444	dihydroorotate	ARSA:P15289:OID21138:v1:Neurology	ARSA:P15289:OID21138:v1:Neurology	5	-0.0267417	0.0174764	0.125977	PPP	P15289	Chen et al.	dihydroorotate	HMDB03349	ENSG00000100299	ARSA	FALSE
111846	MR-PCA	GCST90200444	dihydroorotate	ASS1:P00966:OID30170:v1:Cardiometabolic_II	ASS1:P00966:OID30170:v1:Cardiometabolic_II	5	-0.0146749	0.0176947	0.406912	PPP	P00966	Chen et al.	dihydroorotate	HMDB03349	ENSG00000130707	ASS1	FALSE
111848	MR-PCA	GCST90200444	dihydroorotate	BCAT1:P54687:OID30312:v1:Cardiometabolic_II	BCAT1:P54687:OID30312:v1:Cardiometabolic_II	5	-0.0287674	0.0174102	0.0984669	PPP	P54687	Chen et al.	dihydroorotate	HMDB03349	ENSG00000060982	BCAT1	FALSE
111849	MR-PCA	GCST90200444	dihydroorotate	BCAT2:O15382:OID30844:v1:Neurology_II	BCAT2:O15382:OID30844:v1:Neurology_II	5	0.00823384	0.0176933	0.641669	PPP	O15382	Chen et al.	dihydroorotate	HMDB03349	ENSG00000105552	BCAT2	FALSE
111850	MR-PCA	GCST90200444	dihydroorotate	BCHE:P06276:OID30717:v1:Inflammation_II	BCHE:P06276:OID30717:v1:Inflammation_II	5	0.00500598	0.0175621	0.77561	PPP	P06276	Chen et al.	dihydroorotate	HMDB03349	ENSG00000114200	BCHE	FALSE
111851	MR-PCA	GCST90200444	dihydroorotate	BHMT2:Q9H2M3:OID30051:v1:Cardiometabolic_II	BHMT2:Q9H2M3:OID30051:v1:Cardiometabolic_II	5	-0.0181685	0.0176944	0.304517	PPP	Q9H2M3	Chen et al.	dihydroorotate	HMDB03349	ENSG00000132840	BHMT2	FALSE
111853	MR-PCA	GCST90200444	dihydroorotate	BLVRB:P30043:OID21141:v1:Neurology	BLVRB:P30043:OID21141:v1:Neurology	5	0.0347712	0.0174761	0.0466298	PPP	P30043	Chen et al.	dihydroorotate	HMDB03349	ENSG00000090013	BLVRB	FALSE
111855	MR-PCA	GCST90200444	dihydroorotate	BST1:Q10588:OID21051:v1:Neurology	BST1:Q10588:OID21051:v1:Neurology	5	-0.00231788	0.0174058	0.894061	PPP	Q10588	Chen et al.	dihydroorotate	HMDB03349	ENSG00000109743	BST1	FALSE
111857	MR-PCA	GCST90200444	dihydroorotate	CANT1:Q8WVQ1:OID20181:v1:Cardiometabolic	CANT1:Q8WVQ1:OID20181:v1:Cardiometabolic	5	-0.00539983	0.017475	0.757319	PPP	Q8WVQ1	Chen et al.	dihydroorotate	HMDB03349	ENSG00000171302	CANT1	FALSE
111860	MR-PCA	GCST90200444	dihydroorotate	CBS:P35520:OID30200:v1:Cardiometabolic_II	CBS:P35520:OID30200:v1:Cardiometabolic_II	5	-0.0355885	0.017646	0.0437164	PPP	P35520	Chen et al.	dihydroorotate	HMDB03349	ENSG00000160200	CBS	FALSE
111861	MR-PCA	GCST90200444	dihydroorotate	CDA:P32320:OID30345:v1:Cardiometabolic_II	CDA:P32320:OID30345:v1:Cardiometabolic_II	5	-0.012204	0.0174284	0.48378	PPP	P32320	Chen et al.	dihydroorotate	HMDB03349	ENSG00000158825	CDA	FALSE
111865	MR-PCA	GCST90200444	dihydroorotate	CES1:P23141:OID20244:v1:Cardiometabolic	CES1:P23141:OID20244:v1:Cardiometabolic	5	-0.0147527	0.0174525	0.397942	PPP	P23141	Chen et al.	dihydroorotate	HMDB03349	ENSG00000198848	CES1	FALSE
111866	MR-PCA	GCST90200444	dihydroorotate	CES2:O00748:OID21366:v1:Oncology	CES2:O00748:OID21366:v1:Oncology	5	-0.0020823	0.0175167	0.905374	PPP	O00748	Chen et al.	dihydroorotate	HMDB03349	ENSG00000172831	CES2	FALSE
111867	MR-PCA	GCST90200444	dihydroorotate	CHAC2:Q8WUX2:OID21230:v1:Oncology	CHAC2:Q8WUX2:OID21230:v1:Oncology	5	-0.00970964	0.0176824	0.582929	PPP	Q8WUX2	Chen et al.	dihydroorotate	HMDB03349	ENSG00000143942	CHAC2	FALSE
111870	MR-PCA	GCST90200444	dihydroorotate	CKB:P12277:OID30400:v1:Cardiometabolic_II	CKB:P12277:OID30400:v1:Cardiometabolic_II	5	0.017076	0.0174152	0.326828	PPP	P12277	Chen et al.	dihydroorotate	HMDB03349	ENSG00000166165	CKB	FALSE
111872	MR-PCA	GCST90200444	dihydroorotate	CKMT1A_CKMT1B:P12532:OID20721:v1:Inflammation	CKMT1A_CKMT1B:P12532:OID20721:v1:Inflammation	5	0.00230494	0.0175184	0.895323	PPP	P12532	Chen et al.	dihydroorotate	HMDB03349	ENSG00000237289	CKMT1A	FALSE
111873	MR-PCA	GCST90200444	dihydroorotate	CNDP1:Q96KN2:OID20347:v1:Cardiometabolic	CNDP1:Q96KN2:OID20347:v1:Cardiometabolic	5	0.00324707	0.0174447	0.852339	PPP	Q96KN2	Chen et al.	dihydroorotate	HMDB03349	ENSG00000150656	CNDP1	FALSE
111875	MR-PCA	GCST90200444	dihydroorotate	COMT:P21964:OID20086:v1:Cardiometabolic	COMT:P21964:OID20086:v1:Cardiometabolic	5	-0.0276284	0.0177109	0.118768	PPP	P21964	Chen et al.	dihydroorotate	HMDB03349	ENSG00000093010	COMT	FALSE
111878	MR-PCA	GCST90200444	dihydroorotate	DARS1:P14868:OID20903:v1:Neurology	DARS1:P14868:OID20903:v1:Neurology	5	-0.0352907	0.0175578	0.0444335	PPP	P14868	Chen et al.	dihydroorotate	HMDB03349	ENSG00000115866	DARS	FALSE
111879	MR-PCA	GCST90200444	dihydroorotate	DBH:P09172:OID30703:v1:Inflammation_II	DBH:P09172:OID30703:v1:Inflammation_II	5	0.0296195	0.0174174	0.0890247	PPP	P09172	Chen et al.	dihydroorotate	HMDB03349	ENSG00000123454	DBH	FALSE
111880	MR-PCA	GCST90200444	dihydroorotate	DGKA:P23743:OID30546:v1:Inflammation_II	DGKA:P23743:OID30546:v1:Inflammation_II	5	-0.0193697	0.0176625	0.272792	PPP	P23743	Chen et al.	dihydroorotate	HMDB03349	ENSG00000065357	DGKA	FALSE
111882	MR-PCA	GCST90200444	dihydroorotate	DGKZ:Q13574:OID20466:v1:Inflammation	DGKZ:Q13574:OID20466:v1:Inflammation	5	-0.000631361	0.017635	0.971441	PPP	Q13574	Chen et al.	dihydroorotate	HMDB03349	ENSG00000149091	DGKZ	FALSE
111883	MR-PCA	GCST90200444	dihydroorotate	DHODH:Q02127:OID30137:v1:Cardiometabolic_II	DHODH:Q02127:OID30137:v1:Cardiometabolic_II	5	-0.0145129	0.017695	0.412118	PPP	Q02127	Chen et al.	dihydroorotate	HMDB03349	ENSG00000102967	DHODH	FALSE
111884	MR-PCA	GCST90200444	dihydroorotate	DHPS:P49366:OID31357:v1:Oncology_II	DHPS:P49366:OID31357:v1:Oncology_II	5	-0.00632504	0.0174532	0.717054	PPP	P49366	Chen et al.	dihydroorotate	HMDB03349	ENSG00000095059	DHPS	FALSE
111885	MR-PCA	GCST90200444	dihydroorotate	DNM1:Q05193:OID31458:v1:Oncology_II	DNM1:Q05193:OID31458:v1:Oncology_II	5	-0.0394318	0.0174477	0.0238214	PPP	Q05193	Chen et al.	dihydroorotate	HMDB03349	ENSG00000106976	DNM1	FALSE
111886	MR-PCA	GCST90200444	dihydroorotate	DNM3:Q9UQ16:OID31000:v1:Neurology_II	DNM3:Q9UQ16:OID31000:v1:Neurology_II	5	-0.0174981	0.0174279	0.315365	PPP	Q9UQ16	Chen et al.	dihydroorotate	HMDB03349	ENSG00000197959	DNM3	FALSE
111887	MR-PCA	GCST90200444	dihydroorotate	DTYMK:P23919:OID30308:v1:Cardiometabolic_II	DTYMK:P23919:OID30308:v1:Cardiometabolic_II	5	0.0321251	0.0174099	0.0650058	PPP	P23919	Chen et al.	dihydroorotate	HMDB03349	ENSG00000168393	DTYMK	FALSE
111889	MR-PCA	GCST90200444	dihydroorotate	ENOPH1:Q9UHY7:OID31349:v1:Oncology_II	ENOPH1:Q9UHY7:OID31349:v1:Oncology_II	5	0.0102887	0.0174532	0.555522	PPP	Q9UHY7	Chen et al.	dihydroorotate	HMDB03349	ENSG00000145293	ENOPH1	FALSE
111891	MR-PCA	GCST90200444	dihydroorotate	ENPP7:Q6UWV6:OID20689:v1:Inflammation	ENPP7:Q6UWV6:OID20689:v1:Inflammation	5	-0.00495352	0.0177665	0.780388	PPP	Q6UWV6	Chen et al.	dihydroorotate	HMDB03349	ENSG00000182156	ENPP7	FALSE
111896	MR-PCA	GCST90200444	dihydroorotate	ENTPD5:O75356:OID20104:v1:Cardiometabolic	ENTPD5:O75356:OID20104:v1:Cardiometabolic	5	-0.0152344	0.0176463	0.387961	PPP	O75356	Chen et al.	dihydroorotate	HMDB03349	ENSG00000187097	ENTPD5	FALSE
111898	MR-PCA	GCST90200444	dihydroorotate	ENTPD6:O75354:OID20100:v1:Cardiometabolic	ENTPD6:O75354:OID20100:v1:Cardiometabolic	5	0.00117174	0.0176461	0.947058	PPP	O75354	Chen et al.	dihydroorotate	HMDB03349	ENSG00000197586	ENTPD6	FALSE
111902	MR-PCA	GCST90200444	dihydroorotate	FARSA:Q9Y285:OID30887:v1:Neurology_II	FARSA:Q9Y285:OID30887:v1:Neurology_II	5	-0.0226131	0.0176529	0.200197	PPP	Q9Y285	Chen et al.	dihydroorotate	HMDB03349	ENSG00000179115	FARSA	FALSE
111904	MR-PCA	GCST90200444	dihydroorotate	FBP1:P09467:OID20227:v1:Cardiometabolic	FBP1:P09467:OID20227:v1:Cardiometabolic	5	0.00122777	0.0174749	0.943988	PPP	P09467	Chen et al.	dihydroorotate	HMDB03349	ENSG00000165140	FBP1	FALSE
111908	MR-PCA	GCST90200444	dihydroorotate	FOLH1:Q04609:OID30430:v1:Inflammation_II	FOLH1:Q04609:OID30430:v1:Inflammation_II	5	-0.017289	0.0176625	0.327652	PPP	Q04609	Chen et al.	dihydroorotate	HMDB03349	ENSG00000086205	FOLH1	FALSE
111909	MR-PCA	GCST90200444	dihydroorotate	GAD1:Q99259:OID31166:v1:Oncology_II	GAD1:Q99259:OID31166:v1:Oncology_II	5	0.00158926	0.0177371	0.928604	PPP	Q99259	Chen et al.	dihydroorotate	HMDB03349	ENSG00000128683	GAD1	FALSE
111910	MR-PCA	GCST90200444	dihydroorotate	GAD2:Q05329:OID30449:v1:Inflammation_II	GAD2:Q05329:OID30449:v1:Inflammation_II	5	-0.000492837	0.0176624	0.977739	PPP	Q05329	Chen et al.	dihydroorotate	HMDB03349	ENSG00000136750	GAD2	FALSE
111911	MR-PCA	GCST90200444	dihydroorotate	GAMT:Q14353:OID30133:v1:Cardiometabolic_II	GAMT:Q14353:OID30133:v1:Cardiometabolic_II	5	-0.00751394	0.0176945	0.671094	PPP	Q14353	Chen et al.	dihydroorotate	HMDB03349	ENSG00000130005	GAMT	FALSE
111912	MR-PCA	GCST90200444	dihydroorotate	GAPDH:P04406:OID30600:v1:Inflammation_II	GAPDH:P04406:OID30600:v1:Inflammation_II	5	-0.0123705	0.0178106	0.487332	PPP	P04406	Chen et al.	dihydroorotate	HMDB03349	ENSG00000111640	GAPDH	FALSE
111914	MR-PCA	GCST90200444	dihydroorotate	GART:P22102:OID31004:v1:Neurology_II	GART:P22102:OID31004:v1:Neurology_II	5	-0.000727067	0.0174283	0.966724	PPP	P22102	Chen et al.	dihydroorotate	HMDB03349	ENSG00000159131	GART	FALSE
111917	MR-PCA	GCST90200444	dihydroorotate	GGCT:O75223:OID30304:v1:Cardiometabolic_II	GGCT:O75223:OID30304:v1:Cardiometabolic_II	5	-0.0154434	0.0174275	0.375535	PPP	O75223	Chen et al.	dihydroorotate	HMDB03349	ENSG00000006625	GGCT	FALSE
111918	MR-PCA	GCST90200444	dihydroorotate	GLA:P06280:OID30594:v1:Inflammation_II	GLA:P06280:OID30594:v1:Inflammation_II	5	-0.0376899	0.0176232	0.0324639	PPP	P06280	Chen et al.	dihydroorotate	HMDB03349	ENSG00000102393	GLA	FALSE
111919	MR-PCA	GCST90200444	dihydroorotate	GMPR2:Q9P2T1:OID30623:v1:Inflammation_II	GMPR2:Q9P2T1:OID30623:v1:Inflammation_II	5	-0.0248783	0.0176076	0.157677	PPP	Q9P2T1	Chen et al.	dihydroorotate	HMDB03349	ENSG00000100938	GMPR2	FALSE
111920	MR-PCA	GCST90200444	dihydroorotate	GMPR:P36959:OID20641:v1:Inflammation	GMPR:P36959:OID20641:v1:Inflammation	5	-0.0147827	0.0173833	0.395107	PPP	P36959	Chen et al.	dihydroorotate	HMDB03349	ENSG00000137198	GMPR	FALSE
111924	MR-PCA	GCST90200444	dihydroorotate	GUK1:Q16774:OID30148:v1:Cardiometabolic_II	GUK1:Q16774:OID30148:v1:Cardiometabolic_II	5	0.00751636	0.0176945	0.670992	PPP	Q16774	Chen et al.	dihydroorotate	HMDB03349	ENSG00000143774	GUK1	FALSE
111925	MR-PCA	GCST90200444	dihydroorotate	HARS1:P12081:OID21086:v1:Neurology	HARS1:P12081:OID21086:v1:Neurology	5	-0.0364961	0.0174761	0.036767	PPP	P12081	Chen et al.	dihydroorotate	HMDB03349	ENSG00000170445	HARS	FALSE
111926	MR-PCA	GCST90200444	dihydroorotate	HDDC2:Q7Z4H3:OID31447:v1:Oncology_II	HDDC2:Q7Z4H3:OID31447:v1:Oncology_II	5	0.0239003	0.0174478	0.170745	PPP	Q7Z4H3	Chen et al.	dihydroorotate	HMDB03349	ENSG00000111906	HDDC2	FALSE
111929	MR-PCA	GCST90200444	dihydroorotate	HK2:P52789:OID20065:v1:Cardiometabolic	HK2:P52789:OID20065:v1:Cardiometabolic	5	0.00808517	0.0176461	0.646819	PPP	P52789	Chen et al.	dihydroorotate	HMDB03349	ENSG00000159399	HK2	FALSE
111930	MR-PCA	GCST90200444	dihydroorotate	HMGCL:P35914:OID30214:v1:Cardiometabolic_II	HMGCL:P35914:OID30214:v1:Cardiometabolic_II	5	-0.0364413	0.017646	0.0389107	PPP	P35914	Chen et al.	dihydroorotate	HMDB03349	ENSG00000117305	HMGCL	FALSE
111931	MR-PCA	GCST90200444	dihydroorotate	HMOX1:P09601:OID20217:v1:Cardiometabolic	HMOX1:P09601:OID20217:v1:Cardiometabolic	5	-0.00725278	0.017592	0.680136	PPP	P09601	Chen et al.	dihydroorotate	HMDB03349	ENSG00000100292	HMOX1	FALSE
111933	MR-PCA	GCST90200444	dihydroorotate	HMOX2:P30519:OID20887:v1:Neurology	HMOX2:P30519:OID20887:v1:Neurology	5	-0.0160327	0.0176781	0.364446	PPP	P30519	Chen et al.	dihydroorotate	HMDB03349	ENSG00000103415	HMOX2	FALSE
111934	MR-PCA	GCST90200444	dihydroorotate	HNMT:P50135:OID20975:v1:Neurology	HNMT:P50135:OID20975:v1:Neurology	5	-0.00863543	0.0175889	0.623455	PPP	P50135	Chen et al.	dihydroorotate	HMDB03349	ENSG00000150540	HNMT	FALSE
111936	MR-PCA	GCST90200444	dihydroorotate	HRAS:P01112:OID31263:v1:Oncology_II	HRAS:P01112:OID31263:v1:Oncology_II	5	-0.0214174	0.0175844	0.223234	PPP	P01112	Chen et al.	dihydroorotate	HMDB03349	ENSG00000174775	HRAS	FALSE
111939	MR-PCA	GCST90200444	dihydroorotate	IDO1:P14902:OID30230:v1:Cardiometabolic_II	IDO1:P14902:OID30230:v1:Cardiometabolic_II	5	-0.00715531	0.0176464	0.685122	PPP	P14902	Chen et al.	dihydroorotate	HMDB03349	ENSG00000131203	IDO1	FALSE
111940	MR-PCA	GCST90200444	dihydroorotate	IDO1:P14902:OID30563:v1:Inflammation_II	IDO1:P14902:OID30563:v1:Inflammation_II	5	0.00641686	0.0176627	0.71638	PPP	P14902	Chen et al.	dihydroorotate	HMDB03349	ENSG00000131203	IDO1	FALSE
111941	MR-PCA	GCST90200444	dihydroorotate	IDO1:P14902:OID31050:v1:Neurology_II	IDO1:P14902:OID31050:v1:Neurology_II	5	0.00340666	0.0174285	0.845029	PPP	P14902	Chen et al.	dihydroorotate	HMDB03349	ENSG00000131203	IDO1	FALSE
111942	MR-PCA	GCST90200444	dihydroorotate	IDO1:P14902:OID31474:v1:Oncology_II	IDO1:P14902:OID31474:v1:Oncology_II	5	-0.00111498	0.0174485	0.949049	PPP	P14902	Chen et al.	dihydroorotate	HMDB03349	ENSG00000131203	IDO1	FALSE
111945	MR-PCA	GCST90200444	dihydroorotate	IL18R1:Q13478:OID20652:v1:Inflammation	IL18R1:Q13478:OID20652:v1:Inflammation	5	0.00886019	0.0173833	0.610264	PPP	Q13478	Chen et al.	dihydroorotate	HMDB03349	ENSG00000115604	IL18R1	FALSE
111946	MR-PCA	GCST90200444	dihydroorotate	IL18RAP:O95256:OID20900:v1:Neurology	IL18RAP:O95256:OID20900:v1:Neurology	5	-0.0089976	0.0175911	0.609011	PPP	O95256	Chen et al.	dihydroorotate	HMDB03349	ENSG00000115607	IL18RAP	FALSE
111948	MR-PCA	GCST90200444	dihydroorotate	IL1R1:P14778:OID21116:v1:Neurology	IL1R1:P14778:OID21116:v1:Neurology	5	0.0104317	0.0174922	0.550932	PPP	P14778	Chen et al.	dihydroorotate	HMDB03349	ENSG00000115594	IL1R1	FALSE
111951	MR-PCA	GCST90200444	dihydroorotate	IL1RAP:Q9NPH3:OID21126:v1:Neurology	IL1RAP:Q9NPH3:OID21126:v1:Neurology	5	-0.00799204	0.0174765	0.647455	PPP	Q9NPH3	Chen et al.	dihydroorotate	HMDB03349	ENSG00000196083	IL1RAP	FALSE
111953	MR-PCA	GCST90200444	dihydroorotate	IL1RL1:Q01638:OID20250:v1:Cardiometabolic	IL1RL1:Q01638:OID20250:v1:Cardiometabolic	5	-0.018967	0.0174061	0.275858	PPP	Q01638	Chen et al.	dihydroorotate	HMDB03349	ENSG00000115602	IL1RL1	FALSE
111955	MR-PCA	GCST90200444	dihydroorotate	IL1RL2:Q9HB29:OID20487:v1:Inflammation	IL1RL2:Q9HB29:OID20487:v1:Inflammation	5	-0.0256714	0.017635	0.145473	PPP	Q9HB29	Chen et al.	dihydroorotate	HMDB03349	ENSG00000115598	IL1RL2	FALSE
111959	MR-PCA	GCST90200444	dihydroorotate	INPP1:P49441:OID21345:v1:Oncology	INPP1:P49441:OID21345:v1:Oncology	5	-0.0217353	0.0175163	0.214658	PPP	P49441	Chen et al.	dihydroorotate	HMDB03349	ENSG00000151689	INPP1	FALSE
111960	MR-PCA	GCST90200444	dihydroorotate	INPPL1:O15357:OID21314:v1:Oncology	INPPL1:O15357:OID21314:v1:Oncology	5	-0.0376652	0.0175159	0.0315282	PPP	O15357	Chen et al.	dihydroorotate	HMDB03349	ENSG00000165458	INPPL1	FALSE
111962	MR-PCA	GCST90200444	dihydroorotate	KDM3A:Q9Y4C1:OID30426:v1:Inflammation_II	KDM3A:Q9Y4C1:OID30426:v1:Inflammation_II	5	0.0066266	0.0176626	0.707529	PPP	Q9Y4C1	Chen et al.	dihydroorotate	HMDB03349	ENSG00000115548	KDM3A	FALSE
111963	MR-PCA	GCST90200444	dihydroorotate	KHK:P50053:OID30241:v1:Cardiometabolic_II	KHK:P50053:OID30241:v1:Cardiometabolic_II	5	-0.0530854	0.017645	0.00262514	PPP	P50053	Chen et al.	dihydroorotate	HMDB03349	ENSG00000138030	KHK	FALSE
111967	MR-PCA	GCST90200444	dihydroorotate	KYNU:Q16719:OID20669:v1:Inflammation	KYNU:Q16719:OID20669:v1:Inflammation	5	-0.0258081	0.0173832	0.137635	PPP	Q16719	Chen et al.	dihydroorotate	HMDB03349	ENSG00000115919	KYNU	FALSE
111970	MR-PCA	GCST90200444	dihydroorotate	LYPLA2:O95372:OID30817:v1:Neurology_II	LYPLA2:O95372:OID30817:v1:Neurology_II	5	0.0103438	0.0176928	0.558795	PPP	O95372	Chen et al.	dihydroorotate	HMDB03349	ENSG00000011009	LYPLA2	FALSE
111972	MR-PCA	GCST90200444	dihydroorotate	MARS1:P56192:OID30658:v1:Inflammation_II	MARS1:P56192:OID30658:v1:Inflammation_II	5	-0.0332767	0.0176234	0.058997	PPP	P56192	Chen et al.	dihydroorotate	HMDB03349	ENSG00000166986	MARS1	FALSE
111973	MR-PCA	GCST90200444	dihydroorotate	MGLL:Q99685:OID20711:v1:Inflammation	MGLL:Q99685:OID20711:v1:Inflammation	5	-0.0344956	0.0174512	0.0480765	PPP	Q99685	Chen et al.	dihydroorotate	HMDB03349	ENSG00000074416	MGLL	FALSE
111977	MR-PCA	GCST90200444	dihydroorotate	MSRA:Q9UJ68:OID21513:v1:Oncology	MSRA:Q9UJ68:OID21513:v1:Oncology	5	-0.0321444	0.0174412	0.0653273	PPP	Q9UJ68	Chen et al.	dihydroorotate	HMDB03349	ENSG00000175806	MSRA	FALSE
111980	MR-PCA	GCST90200444	dihydroorotate	MTR:Q99707:OID30110:v1:Cardiometabolic_II	MTR:Q99707:OID30110:v1:Cardiometabolic_II	5	-0.0135222	0.0176945	0.444747	PPP	Q99707	Chen et al.	dihydroorotate	HMDB03349	ENSG00000116984	MTR	FALSE
111981	MR-PCA	GCST90200444	dihydroorotate	MVK:Q03426:OID20459:v1:Inflammation	MVK:Q03426:OID20459:v1:Inflammation	5	-0.0291584	0.0176344	0.0982302	PPP	Q03426	Chen et al.	dihydroorotate	HMDB03349	ENSG00000110921	MVK	FALSE
111984	MR-PCA	GCST90200444	dihydroorotate	NADK:O95544:OID20178:v1:Cardiometabolic	NADK:O95544:OID20178:v1:Cardiometabolic	5	0.0019495	0.0174752	0.911174	PPP	O95544	Chen et al.	dihydroorotate	HMDB03349	ENSG00000008130	NADK	FALSE
111987	MR-PCA	GCST90200444	dihydroorotate	NAMPT:P43490:OID21227:v1:Oncology	NAMPT:P43490:OID21227:v1:Oncology	5	-0.0147065	0.0176824	0.405576	PPP	P43490	Chen et al.	dihydroorotate	HMDB03349	ENSG00000105835	NAMPT	FALSE
111988	MR-PCA	GCST90200444	dihydroorotate	NAPRT:Q6XQN6:OID31114:v1:Neurology_II	NAPRT:Q6XQN6:OID31114:v1:Neurology_II	5	0.0134614	0.0174335	0.440022	PPP	Q6XQN6	Chen et al.	dihydroorotate	HMDB03349	ENSG00000147813	NAPRT	FALSE
111989	MR-PCA	GCST90200444	dihydroorotate	NARS1:O43776:OID31035:v1:Neurology_II	NARS1:O43776:OID31035:v1:Neurology_II	5	-0.0414163	0.0174277	0.0174792	PPP	O43776	Chen et al.	dihydroorotate	HMDB03349	ENSG00000134440	NARS1	FALSE
111992	MR-PCA	GCST90200444	dihydroorotate	NME1:P15531:OID30451:v1:Inflammation_II	NME1:P15531:OID30451:v1:Inflammation_II	5	0.00319831	0.0176625	0.856306	PPP	P15531	Chen et al.	dihydroorotate	HMDB03349	ENSG00000239672	NME1	FALSE
111993	MR-PCA	GCST90200444	dihydroorotate	NME3:Q13232:OID20789:v1:Inflammation	NME3:Q13232:OID20789:v1:Inflammation	5	-0.0031544	0.0174687	0.856702	PPP	Q13232	Chen et al.	dihydroorotate	HMDB03349	ENSG00000103024	NME3	FALSE
111994	MR-PCA	GCST90200444	dihydroorotate	NOS1:P29475:OID20863:v1:Neurology	NOS1:P29475:OID20863:v1:Neurology	5	0.0219399	0.0176782	0.214578	PPP	P29475	Chen et al.	dihydroorotate	HMDB03349	ENSG00000089250	NOS1	FALSE
111995	MR-PCA	GCST90200444	dihydroorotate	NOS2:P35228:OID30087:v1:Cardiometabolic_II	NOS2:P35228:OID30087:v1:Cardiometabolic_II	5	0.00800885	0.0176942	0.650818	PPP	P35228	Chen et al.	dihydroorotate	HMDB03349	ENSG00000007171	NOS2	FALSE
111996	MR-PCA	GCST90200444	dihydroorotate	NOS3:P29474:OID20834:v1:Neurology	NOS3:P29474:OID20834:v1:Neurology	5	-0.00692502	0.0176785	0.695265	PPP	P29474	Chen et al.	dihydroorotate	HMDB03349	ENSG00000164867	NOS3	FALSE
111997	MR-PCA	GCST90200444	dihydroorotate	NPL:Q9BXD5:OID30329:v1:Cardiometabolic_II	NPL:Q9BXD5:OID30329:v1:Cardiometabolic_II	5	-5.05024e-05	0.0174107	0.997686	PPP	Q9BXD5	Chen et al.	dihydroorotate	HMDB03349	ENSG00000135838	NPL	FALSE
112001	MR-PCA	GCST90200444	dihydroorotate	OPLAH:O14841:OID30201:v1:Cardiometabolic_II	OPLAH:O14841:OID30201:v1:Cardiometabolic_II	5	-0.0452359	0.0176454	0.0103589	PPP	O14841	Chen et al.	dihydroorotate	HMDB03349	ENSG00000178814	OPLAH	FALSE
112002	MR-PCA	GCST90200444	dihydroorotate	OXCT1:P55809:OID30227:v1:Cardiometabolic_II	OXCT1:P55809:OID30227:v1:Cardiometabolic_II	5	-0.0338023	0.0176457	0.0554145	PPP	P55809	Chen et al.	dihydroorotate	HMDB03349	ENSG00000083720	OXCT1	FALSE
112006	MR-PCA	GCST90200444	dihydroorotate	PAFAH1B3:Q15102:OID30998:v1:Neurology_II	PAFAH1B3:Q15102:OID30998:v1:Neurology_II	5	0.00799724	0.0174283	0.646331	PPP	Q15102	Chen et al.	dihydroorotate	HMDB03349	ENSG00000079462	PAFAH1B3	FALSE
112008	MR-PCA	GCST90200444	dihydroorotate	PAM:P19021:OID20291:v1:Cardiometabolic	PAM:P19021:OID20291:v1:Cardiometabolic	5	-0.00286209	0.0174214	0.869506	PPP	P19021	Chen et al.	dihydroorotate	HMDB03349	ENSG00000145730	PAM	FALSE
112011	MR-PCA	GCST90200444	dihydroorotate	PCYT2:Q99447:OID31519:v1:Oncology_II	PCYT2:Q99447:OID31519:v1:Oncology_II	5	-0.0466074	0.0174477	0.00755649	PPP	Q99447	Chen et al.	dihydroorotate	HMDB03349	ENSG00000185813	PCYT2	FALSE
112014	MR-PCA	GCST90200444	dihydroorotate	PHOSPHO1:Q8TCT1:OID20922:v1:Neurology	PHOSPHO1:Q8TCT1:OID20922:v1:Neurology	5	0.0122406	0.0175416	0.4853	PPP	Q8TCT1	Chen et al.	dihydroorotate	HMDB03349	ENSG00000173868	PHOSPHO1	FALSE
112015	MR-PCA	GCST90200444	dihydroorotate	PHYKPL:Q8IUZ5:OID30634:v1:Inflammation_II	PHYKPL:Q8IUZ5:OID30634:v1:Inflammation_II	5	-0.00635394	0.0176074	0.718199	PPP	Q8IUZ5	Chen et al.	dihydroorotate	HMDB03349	ENSG00000175309	PHYKPL	FALSE
112018	MR-PCA	GCST90200444	dihydroorotate	PKLR:P30613:OID20682:v1:Inflammation	PKLR:P30613:OID20682:v1:Inflammation	5	0.0423797	0.0174668	0.0152535	PPP	P30613	Chen et al.	dihydroorotate	HMDB03349	ENSG00000143627	PKLR	FALSE
112019	MR-PCA	GCST90200444	dihydroorotate	PLA2G7:Q13093:OID21105:v1:Neurology	PLA2G7:Q13093:OID21105:v1:Neurology	5	-0.00572161	0.0174765	0.743374	PPP	Q13093	Chen et al.	dihydroorotate	HMDB03349	ENSG00000146070	PLA2G7	FALSE
112023	MR-PCA	GCST90200444	dihydroorotate	PMVK:Q15126:OID20850:v1:Neurology	PMVK:Q15126:OID20850:v1:Neurology	5	-0.0377288	0.0176943	0.0329856	PPP	Q15126	Chen et al.	dihydroorotate	HMDB03349	ENSG00000163344	PMVK	FALSE
112026	MR-PCA	GCST90200444	dihydroorotate	PPT1:P50897:OID30947:v1:Neurology_II	PPT1:P50897:OID30947:v1:Neurology_II	5	-0.0363586	0.0176527	0.0394304	PPP	P50897	Chen et al.	dihydroorotate	HMDB03349	ENSG00000131238	PPT1	FALSE
112028	MR-PCA	GCST90200444	dihydroorotate	RAB10:P61026:OID30357:v1:Cardiometabolic_II	RAB10:P61026:OID30357:v1:Cardiometabolic_II	5	0.00823801	0.0174107	0.6361	PPP	P61026	Chen et al.	dihydroorotate	HMDB03349	ENSG00000084733	RAB10	FALSE
112031	MR-PCA	GCST90200444	dihydroorotate	RAB27B:O00194:OID30354:v1:Cardiometabolic_II	RAB27B:O00194:OID30354:v1:Cardiometabolic_II	5	-0.0226387	0.0174106	0.193504	PPP	O00194	Chen et al.	dihydroorotate	HMDB03349	ENSG00000041353	RAB27B	FALSE
112032	MR-PCA	GCST90200444	dihydroorotate	RAB2B:Q8WUD1:OID31362:v1:Oncology_II	RAB2B:Q8WUD1:OID31362:v1:Oncology_II	5	-0.0397567	0.0174527	0.0227281	PPP	Q8WUD1	Chen et al.	dihydroorotate	HMDB03349	ENSG00000129472	RAB2B	FALSE
112033	MR-PCA	GCST90200444	dihydroorotate	RAB6B:Q9NRW1:OID20817:v1:Neurology	RAB6B:Q9NRW1:OID20817:v1:Neurology	5	-0.00846883	0.0176785	0.631906	PPP	Q9NRW1	Chen et al.	dihydroorotate	HMDB03349	ENSG00000154917	RAB6B	FALSE
112035	MR-PCA	GCST90200444	dihydroorotate	RAC3:P60763:OID30958:v1:Neurology_II	RAC3:P60763:OID30958:v1:Neurology_II	5	-0.0102448	0.0176529	0.561683	PPP	P60763	Chen et al.	dihydroorotate	HMDB03349	ENSG00000169750	RAC3	FALSE
112036	MR-PCA	GCST90200444	dihydroorotate	RALB:P11234:OID30567:v1:Inflammation_II	RALB:P11234:OID30567:v1:Inflammation_II	5	0.00584445	0.0176625	0.740723	PPP	P11234	Chen et al.	dihydroorotate	HMDB03349	ENSG00000144118	RALB	FALSE
112037	MR-PCA	GCST90200444	dihydroorotate	RAP1A:P62834:OID30452:v1:Inflammation_II	RAP1A:P62834:OID30452:v1:Inflammation_II	5	-0.0110422	0.0176628	0.531861	PPP	P62834	Chen et al.	dihydroorotate	HMDB03349	ENSG00000116473	RAP1A	FALSE
112039	MR-PCA	GCST90200444	dihydroorotate	RBKS:Q9H477:OID20986:v1:Neurology	RBKS:Q9H477:OID20986:v1:Neurology	5	0.0981252	0.0176828	2.86994e-08	PPP	Q9H477	Chen et al.	dihydroorotate	HMDB03349	ENSG00000171174	RBKS	FALSE
112045	MR-PCA	GCST90200444	dihydroorotate	SAT1:P21673:OID30111:v1:Cardiometabolic_II	SAT1:P21673:OID30111:v1:Cardiometabolic_II	5	0.00876189	0.0176944	0.620473	PPP	P21673	Chen et al.	dihydroorotate	HMDB03349	ENSG00000130066	SAT1	FALSE
112047	MR-PCA	GCST90200444	dihydroorotate	SAT2:Q96F10:OID31306:v1:Oncology_II	SAT2:Q96F10:OID31306:v1:Oncology_II	5	-0.00139829	0.0175687	0.936564	PPP	Q96F10	Chen et al.	dihydroorotate	HMDB03349	ENSG00000141504	SAT2	FALSE
112048	MR-PCA	GCST90200444	dihydroorotate	SCLY:Q96I15:OID21425:v1:Oncology	SCLY:Q96I15:OID21425:v1:Oncology	5	-0.0304047	0.0174349	0.0811759	PPP	Q96I15	Chen et al.	dihydroorotate	HMDB03349	ENSG00000132330	SCLY	FALSE
112049	MR-PCA	GCST90200444	dihydroorotate	SDHB:P21912:OID31436:v1:Oncology_II	SDHB:P21912:OID31436:v1:Oncology_II	5	-0.0430427	0.0174477	0.0136267	PPP	P21912	Chen et al.	dihydroorotate	HMDB03349	ENSG00000117118	SDHB	FALSE
112053	MR-PCA	GCST90200444	dihydroorotate	SETMAR:Q53H47:OID20948:v1:Neurology	SETMAR:Q53H47:OID20948:v1:Neurology	5	-0.0219995	0.0175759	0.210685	PPP	Q53H47	Chen et al.	dihydroorotate	HMDB03349	ENSG00000170364	SETMAR	FALSE
112054	MR-PCA	GCST90200444	dihydroorotate	SHMT1:P34896:OID20714:v1:Inflammation	SHMT1:P34896:OID20714:v1:Inflammation	5	-0.0231135	0.0174514	0.185354	PPP	P34896	Chen et al.	dihydroorotate	HMDB03349	ENSG00000176974	SHMT1	FALSE
112055	MR-PCA	GCST90200444	dihydroorotate	SIRT1:Q96EB6:OID30439:v1:Inflammation_II	SIRT1:Q96EB6:OID30439:v1:Inflammation_II	5	-0.00596022	0.0176627	0.73578	PPP	Q96EB6	Chen et al.	dihydroorotate	HMDB03349	ENSG00000096717	SIRT1	FALSE
112057	MR-PCA	GCST90200444	dihydroorotate	SIRT2:Q8IXJ6:OID21375:v1:Oncology	SIRT2:Q8IXJ6:OID21375:v1:Oncology	5	-0.0292814	0.0175165	0.094594	PPP	Q8IXJ6	Chen et al.	dihydroorotate	HMDB03349	ENSG00000068903	SIRT2	FALSE
112060	MR-PCA	GCST90200444	dihydroorotate	SLC16A1:P53985:OID20799:v1:Neurology	SLC16A1:P53985:OID20799:v1:Neurology	5	0.0211596	0.0176788	0.231349	PPP	P53985	Chen et al.	dihydroorotate	HMDB03349	ENSG00000155380	SLC16A1	FALSE
112061	MR-PCA	GCST90200444	dihydroorotate	SLC1A4:P43007:OID30926:v1:Neurology_II	SLC1A4:P43007:OID30926:v1:Neurology_II	5	0.0190165	0.0176519	0.281345	PPP	P43007	Chen et al.	dihydroorotate	HMDB03349	ENSG00000115902	SLC1A4	FALSE
112064	MR-PCA	GCST90200444	dihydroorotate	SMPD3:Q9NY59:OID30477:v1:Inflammation_II	SMPD3:Q9NY59:OID30477:v1:Inflammation_II	5	-0.00751131	0.0176626	0.670643	PPP	Q9NY59	Chen et al.	dihydroorotate	HMDB03349	ENSG00000103056	SMPD3	FALSE
112065	MR-PCA	GCST90200444	dihydroorotate	SMS:P52788:OID30853:v1:Neurology_II	SMS:P52788:OID30853:v1:Neurology_II	5	-0.0204367	0.0176931	0.248065	PPP	P52788	Chen et al.	dihydroorotate	HMDB03349	ENSG00000102172	SMS	FALSE
112069	MR-PCA	GCST90200444	dihydroorotate	SPTLC1:O15269:OID31086:v1:Neurology_II	SPTLC1:O15269:OID31086:v1:Neurology_II	5	-0.0510354	0.017433	0.00341685	PPP	O15269	Chen et al.	dihydroorotate	HMDB03349	ENSG00000090054	SPTLC1	FALSE
112071	MR-PCA	GCST90200444	dihydroorotate	SULT1A1:P50225:OID21031:v1:Neurology	SULT1A1:P50225:OID21031:v1:Neurology	5	-0.0197771	0.0174055	0.25585	PPP	P50225	Chen et al.	dihydroorotate	HMDB03349	ENSG00000196502	SULT1A1	FALSE
112073	MR-PCA	GCST90200444	dihydroorotate	SUOX:P51687:OID31031:v1:Neurology_II	SUOX:P51687:OID31031:v1:Neurology_II	5	-0.021142	0.0174282	0.225095	PPP	P51687	Chen et al.	dihydroorotate	HMDB03349	ENSG00000139531	SUOX	FALSE
112074	MR-PCA	GCST90200444	dihydroorotate	TARS1:P26639:OID31343:v1:Oncology_II	TARS1:P26639:OID31343:v1:Oncology_II	5	-0.0253211	0.0174532	0.146836	PPP	P26639	Chen et al.	dihydroorotate	HMDB03349	ENSG00000113407	TARS	FALSE
112075	MR-PCA	GCST90200444	dihydroorotate	TDO2:P48775:OID30910:v1:Neurology_II	TDO2:P48775:OID30910:v1:Neurology_II	5	-0.0183554	0.0176526	0.298428	PPP	P48775	Chen et al.	dihydroorotate	HMDB03349	ENSG00000151790	TDO2	FALSE
112076	MR-PCA	GCST90200444	dihydroorotate	THTPA:Q9BU02:OID31375:v1:Oncology_II	THTPA:Q9BU02:OID31375:v1:Oncology_II	5	-0.0280257	0.0174706	0.108678	PPP	Q9BU02	Chen et al.	dihydroorotate	HMDB03349	ENSG00000259431	THTPA	FALSE
112078	MR-PCA	GCST90200444	dihydroorotate	TIGAR:Q9NQ88:OID20894:v1:Neurology	TIGAR:Q9NQ88:OID20894:v1:Neurology	5	-0.02126	0.0176946	0.22956	PPP	Q9NQ88	Chen et al.	dihydroorotate	HMDB03349	ENSG00000078237	TIGAR	FALSE
112080	MR-PCA	GCST90200444	dihydroorotate	TK1:P04183:OID31294:v1:Oncology_II	TK1:P04183:OID31294:v1:Oncology_II	5	0.00440885	0.0175685	0.801852	PPP	P04183	Chen et al.	dihydroorotate	HMDB03349	ENSG00000167900	TK1	FALSE
112082	MR-PCA	GCST90200444	dihydroorotate	TPK1:Q9H3S4:OID30338:v1:Cardiometabolic_II	TPK1:Q9H3S4:OID30338:v1:Cardiometabolic_II	5	-0.0130075	0.0174108	0.455008	PPP	Q9H3S4	Chen et al.	dihydroorotate	HMDB03349	ENSG00000196511	TPK1	FALSE
112083	MR-PCA	GCST90200444	dihydroorotate	TREH:O43280:OID30388:v1:Cardiometabolic_II	TREH:O43280:OID30388:v1:Cardiometabolic_II	5	-0.014143	0.0174153	0.416732	PPP	O43280	Chen et al.	dihydroorotate	HMDB03349	ENSG00000118094	TREH	FALSE
112084	MR-PCA	GCST90200444	dihydroorotate	TYMP:P19971:OID20234:v1:Cardiometabolic	TYMP:P19971:OID20234:v1:Cardiometabolic	5	-0.0280928	0.0175398	0.109231	PPP	P19971	Chen et al.	dihydroorotate	HMDB03349	ENSG00000025708	TYMP	FALSE
112086	MR-PCA	GCST90200444	dihydroorotate	UPB1:Q9UBR1:OID30352:v1:Cardiometabolic_II	UPB1:Q9UBR1:OID30352:v1:Cardiometabolic_II	5	-0.0125025	0.0174107	0.472699	PPP	Q9UBR1	Chen et al.	dihydroorotate	HMDB03349	ENSG00000100024	UPB1	FALSE
112088	MR-PCA	GCST90200444	dihydroorotate	VNN1:O95497:OID30711:v1:Inflammation_II	VNN1:O95497:OID30711:v1:Inflammation_II	5	0.00974482	0.0173998	0.575443	PPP	O95497	Chen et al.	dihydroorotate	HMDB03349	ENSG00000112299	VNN1	FALSE
112089	MR-PCA	GCST90200444	dihydroorotate	VNN2:O95498:OID21310:v1:Oncology	VNN2:O95498:OID21310:v1:Oncology	5	-0.00074579	0.0175164	0.966039	PPP	O95498	Chen et al.	dihydroorotate	HMDB03349	ENSG00000112303	VNN2	FALSE
112090	MR-PCA	GCST90200444	dihydroorotate	WARS:P23381:OID21084:v1:Neurology	WARS:P23381:OID21084:v1:Neurology	5	-0.00522218	0.0174765	0.765084	PPP	P23381	Chen et al.	dihydroorotate	HMDB03349	ENSG00000140105	WARS	FALSE
112091	MR-PCA	GCST90200444	dihydroorotate	YARS1:P54577:OID31494:v1:Oncology_II	YARS1:P54577:OID31494:v1:Oncology_II	5	-0.0427485	0.0174478	0.0142823	PPP	P54577	Chen et al.	dihydroorotate	HMDB03349	ENSG00000134684	YARS	FALSE
112092	MR-PCA	GCST90200452	asparagine	10024_44_HOGA1_HOGA1	10024_44_HOGA1_HOGA1	4	0.0028406	0.0150376	0.850171	DeCODE	Q86XE5	Chen et al.	asparagine	HMDB0000168	ENSG00000241935	HOGA1	FALSE
112093	MR-PCA	GCST90200452	asparagine	10086_39_CBS_CBS	10086_39_CBS_CBS	4	0.00160342	0.015034	0.915065	DeCODE	P35520	Chen et al.	asparagine	HMDB0000168	ENSG00000160200	CBS	FALSE
112094	MR-PCA	GCST90200452	asparagine	10531_18_NRAS_RASN	10531_18_NRAS_RASN	4	-0.00319472	0.0150375	0.831755	DeCODE	P01111	Chen et al.	asparagine	HMDB0000168	ENSG00000213281	NRAS	FALSE
112095	MR-PCA	GCST90200452	asparagine	10612_18_PLOD3_PLOD3	10612_18_PLOD3_PLOD3	4	0.0140089	0.0150367	0.351518	DeCODE	O60568	Chen et al.	asparagine	HMDB0000168	ENSG00000106397	PLOD3	FALSE
112096	MR-PCA	GCST90200452	asparagine	11098_1_PDXK_PDXK	11098_1_PDXK_PDXK	4	-0.0057012	0.0150365	0.704571	DeCODE	O00764	Chen et al.	asparagine	HMDB0000168	ENSG00000160209	PDXK	FALSE
112097	MR-PCA	GCST90200452	asparagine	11241_8_ASL_ARLY	11241_8_ASL_ARLY	4	-0.0185743	0.0150367	0.216731	DeCODE	P04424	Chen et al.	asparagine	HMDB0000168	ENSG00000126522	ASL	FALSE
112098	MR-PCA	GCST90200452	asparagine	11247_20_NAGS_NAGS	11247_20_NAGS_NAGS	4	0.00562077	0.0150392	0.708597	DeCODE	Q8N159	Chen et al.	asparagine	HMDB0000168	ENSG00000161653	NAGS	FALSE
112099	MR-PCA	GCST90200452	asparagine	11280_6_GAD1_DCE1	11280_6_GAD1_DCE1	4	0.0126688	0.0150344	0.399425	DeCODE	Q99259	Chen et al.	asparagine	HMDB0000168	ENSG00000128683	GAD1	FALSE
112100	MR-PCA	GCST90200452	asparagine	11348_132_P4HA2_P4HA2	11348_132_P4HA2_P4HA2	4	0.01741	0.0150443	0.24717	DeCODE	O15460	Chen et al.	asparagine	HMDB0000168	ENSG00000072682	P4HA2	FALSE
112101	MR-PCA	GCST90200452	asparagine	11361_73_TYMP_TP	11361_73_TYMP_TP	4	-0.000614802	0.0150336	0.967379	DeCODE	P19971	Chen et al.	asparagine	HMDB0000168	ENSG00000025708	TYMP	FALSE
112102	MR-PCA	GCST90200452	asparagine	11368_32_AK2_KAD2	11368_32_AK2_KAD2	4	-0.00429189	0.0150366	0.775315	DeCODE	P54819	Chen et al.	asparagine	HMDB0000168	ENSG00000004455	AK2	FALSE
112103	MR-PCA	GCST90200452	asparagine	11377_19_ADH7_ADH7	11377_19_ADH7_ADH7	4	0.00224756	0.0150358	0.881174	DeCODE	P40394	Chen et al.	asparagine	HMDB0000168	ENSG00000196344	ADH7	FALSE
112104	MR-PCA	GCST90200452	asparagine	11381_56_PRPS1_PRPS1	11381_56_PRPS1_PRPS1	4	-0.00463825	0.0149894	0.75699	DeCODE	P60891	Chen et al.	asparagine	HMDB0000168	ENSG00000147224	PRPS1	FALSE
112105	MR-PCA	GCST90200452	asparagine	11382_5_BLVRA_BIEA	11382_5_BLVRA_BIEA	4	-0.0142734	0.015033	0.342383	DeCODE	P53004	Chen et al.	asparagine	HMDB0000168	ENSG00000106605	BLVRA	FALSE
112106	MR-PCA	GCST90200452	asparagine	11391_69_MVK_MVK	11391_69_MVK_MVK	4	-0.00109214	0.0150308	0.942076	DeCODE	Q03426	Chen et al.	asparagine	HMDB0000168	ENSG00000110921	MVK	FALSE
112107	MR-PCA	GCST90200452	asparagine	11402_17_KMT2C_KMT2C	11402_17_KMT2C_KMT2C	4	-0.00228902	0.015035	0.878993	DeCODE	Q8NEZ4	Chen et al.	asparagine	HMDB0000168	ENSG00000055609	KMT2C	FALSE
112108	MR-PCA	GCST90200452	asparagine	11424_4_FAH_FAAA	11424_4_FAH_FAAA	4	-0.0251014	0.0150344	0.0949993	DeCODE	P16930	Chen et al.	asparagine	HMDB0000168	ENSG00000103876	FAH	FALSE
112109	MR-PCA	GCST90200452	asparagine	11441_11_PYGL_PYGL	11441_11_PYGL_PYGL	4	0.00350587	0.0150357	0.815629	DeCODE	P06737	Chen et al.	asparagine	HMDB0000168	ENSG00000100504	PYGL	FALSE
112110	MR-PCA	GCST90200452	asparagine	11448_34_GALK1_GALK1	11448_34_GALK1_GALK1	4	-0.016839	0.015032	0.262623	DeCODE	P51570	Chen et al.	asparagine	HMDB0000168	ENSG00000108479	GALK1	FALSE
112111	MR-PCA	GCST90200452	asparagine	11572_4_DNM2_DYN2	11572_4_DNM2_DYN2	4	-0.0147448	0.0150377	0.326829	DeCODE	P50570	Chen et al.	asparagine	HMDB0000168	ENSG00000079805	DNM2	FALSE
112112	MR-PCA	GCST90200452	asparagine	11645_9_P4HA1_P4HA1	11645_9_P4HA1_P4HA1	4	0.00751454	0.0150399	0.617329	DeCODE	P13674	Chen et al.	asparagine	HMDB0000168	ENSG00000122884	P4HA1	FALSE
112113	MR-PCA	GCST90200452	asparagine	11653_69_SLC6A9_SC6A9	11653_69_SLC6A9_SC6A9	4	-0.000331794	0.0150368	0.982396	DeCODE	P48067	Chen et al.	asparagine	HMDB0000168	ENSG00000196517	SLC6A9	FALSE
112114	MR-PCA	GCST90200452	asparagine	11709_29_CPT1B_CPT1B	11709_29_CPT1B_CPT1B	4	0.00561681	0.0150795	0.709535	DeCODE	Q92523	Chen et al.	asparagine	HMDB0000168	ENSG00000205560	CPT1B	FALSE
112115	MR-PCA	GCST90200452	asparagine	12018_84_TPK1_TPK1	12018_84_TPK1_TPK1	4	-0.00953406	0.0150382	0.526088	DeCODE	Q9H3S4	Chen et al.	asparagine	HMDB0000168	ENSG00000196511	TPK1	FALSE
112116	MR-PCA	GCST90200452	asparagine	12334_25_SHMT1_cSHMT	12334_25_SHMT1_cSHMT	4	0.00696529	0.014996	0.642306	DeCODE	P34896	Chen et al.	asparagine	HMDB0000168	ENSG00000176974	SHMT1	FALSE
112117	MR-PCA	GCST90200452	asparagine	12340_17_AARS_SYAC	12340_17_AARS_SYAC	4	-0.00572674	0.0150375	0.703328	DeCODE	P49588	Chen et al.	asparagine	HMDB0000168	ENSG00000090861	AARS	FALSE
112118	MR-PCA	GCST90200452	asparagine	12348_46_SARS2_SYSM	12348_46_SARS2_SYSM	4	0.0220401	0.0150421	0.142859	DeCODE	Q9NP81	Chen et al.	asparagine	HMDB0000168	ENSG00000104835	SARS2	FALSE
112119	MR-PCA	GCST90200452	asparagine	12374_8_PAFAH1B3_PA1B3	12374_8_PAFAH1B3_PA1B3	4	-0.0332917	0.0150362	0.0268217	DeCODE	Q15102	Chen et al.	asparagine	HMDB0000168	ENSG00000079462	PAFAH1B3	FALSE
112120	MR-PCA	GCST90200452	asparagine	12395_86_DARS2_SYDM	12395_86_DARS2_SYDM	4	0.0181885	0.0150304	0.226235	DeCODE	Q6PI48	Chen et al.	asparagine	HMDB0000168	ENSG00000117593	DARS2	FALSE
112121	MR-PCA	GCST90200452	asparagine	12422_143_ALOX15B_LX15B	12422_143_ALOX15B_LX15B	4	0.0207744	0.0150368	0.167104	DeCODE	O15296	Chen et al.	asparagine	HMDB0000168	ENSG00000179593	ALOX15B	FALSE
112122	MR-PCA	GCST90200452	asparagine	12425_104_ARF6_ARF6	12425_104_ARF6_ARF6	4	-0.000753726	0.0150282	0.96	DeCODE	P62330	Chen et al.	asparagine	HMDB0000168	ENSG00000165527	ARF6	FALSE
112123	MR-PCA	GCST90200452	asparagine	12428_2_LYPLAL1_LYPL1	12428_2_LYPLAL1_LYPL1	4	0.000968316	0.0150449	0.948682	DeCODE	Q5VWZ2	Chen et al.	asparagine	HMDB0000168	ENSG00000143353	LYPLAL1	FALSE
112124	MR-PCA	GCST90200452	asparagine	12450_42_PMVK_PMVK	12450_42_PMVK_PMVK	4	-0.00385241	0.0150355	0.79778	DeCODE	Q15126	Chen et al.	asparagine	HMDB0000168	ENSG00000163344	PMVK	FALSE
112125	MR-PCA	GCST90200452	asparagine	12462_20_SETMAR_SETMR	12462_20_SETMAR_SETMR	4	0.00678276	0.0150387	0.651974	DeCODE	Q53H47	Chen et al.	asparagine	HMDB0000168	ENSG00000170364	SETMAR	FALSE
112126	MR-PCA	GCST90200452	asparagine	12476_50_TIGAR_TIGAR	12476_50_TIGAR_TIGAR	4	0.027271	0.0150337	0.0696788	DeCODE	Q9NQ88	Chen et al.	asparagine	HMDB0000168	ENSG00000078237	TIGAR	FALSE
112127	MR-PCA	GCST90200452	asparagine	12507_16_ITPKC_IP3KC	12507_16_ITPKC_IP3KC	4	0.0132574	0.0150377	0.377986	DeCODE	Q96DU7	Chen et al.	asparagine	HMDB0000168	ENSG00000086544	ITPKC	FALSE
112128	MR-PCA	GCST90200452	asparagine	12515_45_UCK2_UCK2	12515_45_UCK2_UCK2	4	0.0150744	0.0150286	0.315836	DeCODE	Q9BZX2	Chen et al.	asparagine	HMDB0000168	ENSG00000143179	UCK2	FALSE
112129	MR-PCA	GCST90200452	asparagine	12524_18_SAT2_SAT2	12524_18_SAT2_SAT2	4	-0.00741522	0.0149828	0.620659	DeCODE	Q96F10	Chen et al.	asparagine	HMDB0000168	ENSG00000141504	SAT2	FALSE
112130	MR-PCA	GCST90200452	asparagine	12581_39_IMPA2_IMPA2	12581_39_IMPA2_IMPA2	4	0.0167022	0.0150335	0.26657	DeCODE	O14732	Chen et al.	asparagine	HMDB0000168	ENSG00000141401	IMPA2	FALSE
112131	MR-PCA	GCST90200452	asparagine	12632_14_NAT1_ARY1	12632_14_NAT1_ARY1	4	0.0119037	0.0150356	0.428536	DeCODE	P18440	Chen et al.	asparagine	HMDB0000168	ENSG00000171428	NAT1	FALSE
112132	MR-PCA	GCST90200452	asparagine	12636_113_SMYD2_SMYD2	12636_113_SMYD2_SMYD2	4	0.0205806	0.0150471	0.17139	DeCODE	Q9NRG4	Chen et al.	asparagine	HMDB0000168	ENSG00000143499	SMYD2	FALSE
112133	MR-PCA	GCST90200452	asparagine	12637_7_CRAT_CACP	12637_7_CRAT_CACP	4	0.0183737	0.0150369	0.221744	DeCODE	P43155	Chen et al.	asparagine	HMDB0000168	ENSG00000095321	CRAT	FALSE
112134	MR-PCA	GCST90200452	asparagine	12641_3_INPP5B_I5P2	12641_3_INPP5B_I5P2	4	-0.000659375	0.0150354	0.96502	DeCODE	P32019	Chen et al.	asparagine	HMDB0000168	ENSG00000204084	INPP5B	FALSE
112135	MR-PCA	GCST90200452	asparagine	12644_63_ADSS_PURA2	12644_63_ADSS_PURA2	4	0.0087249	0.0150352	0.561715	DeCODE	P30520	Chen et al.	asparagine	HMDB0000168	ENSG00000035687	ADSS	FALSE
112136	MR-PCA	GCST90200452	asparagine	12647_52_SETD2_SETD2	12647_52_SETD2_SETD2	4	0.0127738	0.015045	0.395862	DeCODE	Q9BYW2	Chen et al.	asparagine	HMDB0000168	ENSG00000181555	SETD2	FALSE
112137	MR-PCA	GCST90200452	asparagine	12658_72_PANK3_PANK3	12658_72_PANK3_PANK3	4	-0.00372167	0.0150312	0.804447	DeCODE	Q9H999	Chen et al.	asparagine	HMDB0000168	ENSG00000120137	PANK3	FALSE
112138	MR-PCA	GCST90200452	asparagine	12667_2_GDA_GUAD	12667_2_GDA_GUAD	4	0.0118812	0.0150361	0.429424	DeCODE	Q9Y2T3	Chen et al.	asparagine	HMDB0000168	ENSG00000119125	GDA	FALSE
112139	MR-PCA	GCST90200452	asparagine	12675_14_DARS_SYDC	12675_14_DARS_SYDC	4	-0.00551683	0.0150359	0.713685	DeCODE	P14868	Chen et al.	asparagine	HMDB0000168	ENSG00000115866	DARS	FALSE
112140	MR-PCA	GCST90200452	asparagine	12686_15_MPST_THTM	12686_15_MPST_THTM	4	-0.014192	0.0149904	0.343774	DeCODE	P25325	Chen et al.	asparagine	HMDB0000168	ENSG00000128309	MPST	FALSE
112141	MR-PCA	GCST90200452	asparagine	12691_44_SHMT2_GLYM	12691_44_SHMT2_GLYM	4	0.00937325	0.0150226	0.532665	DeCODE	P34897	Chen et al.	asparagine	HMDB0000168	ENSG00000182199	SHMT2	FALSE
112142	MR-PCA	GCST90200452	asparagine	12692_56_DOT1L_DOT1L	12692_56_DOT1L_DOT1L	4	0.0128184	0.0150351	0.3939	DeCODE	Q8TEK3	Chen et al.	asparagine	HMDB0000168	ENSG00000104885	DOT1L	FALSE
112143	MR-PCA	GCST90200452	asparagine	12697_30_PIP4K2A_PI42A	12697_30_PIP4K2A_PI42A	4	-0.0156763	0.0150361	0.297145	DeCODE	P48426	Chen et al.	asparagine	HMDB0000168	ENSG00000150867	PIP4K2A	FALSE
112144	MR-PCA	GCST90200452	asparagine	12700_9_ACLY_ACLY	12700_9_ACLY_ACLY	4	-0.00692199	0.0149966	0.644388	DeCODE	P53396	Chen et al.	asparagine	HMDB0000168	ENSG00000131473	ACLY	FALSE
112145	MR-PCA	GCST90200452	asparagine	12786_61_GPCPD1_GDE5	12786_61_GPCPD1_GDE5	4	0.00329394	0.0150344	0.826577	DeCODE	Q9NPB8	Chen et al.	asparagine	HMDB0000168	ENSG00000125772	GPCPD1	FALSE
112146	MR-PCA	GCST90200452	asparagine	12812_25_ACYP2_ACYP2	12812_25_ACYP2_ACYP2	4	-0.0031779	0.0150351	0.832602	DeCODE	P14621	Chen et al.	asparagine	HMDB0000168	ENSG00000170634	ACYP2	FALSE
112147	MR-PCA	GCST90200452	asparagine	12815_9_IARS_SYIC	12815_9_IARS_SYIC	4	0.0232877	0.0150357	0.121423	DeCODE	P41252	Chen et al.	asparagine	HMDB0000168	ENSG00000196305	IARS	FALSE
112148	MR-PCA	GCST90200452	asparagine	12818_159_SLC14A2_UT2	12818_159_SLC14A2_UT2	4	-0.0012678	0.0150453	0.932845	DeCODE	Q15849	Chen et al.	asparagine	HMDB0000168	ENSG00000132874	SLC14A2	FALSE
112149	MR-PCA	GCST90200452	asparagine	12881_17_RDH16_RDH16	12881_17_RDH16_RDH16	4	-0.00979916	0.015031	0.514447	DeCODE	O75452	Chen et al.	asparagine	HMDB0000168	ENSG00000139547	RDH16	FALSE
112150	MR-PCA	GCST90200452	asparagine	12895_28_DGKB_DGKB	12895_28_DGKB_DGKB	4	0.0151263	0.0150373	0.314452	DeCODE	Q9Y6T7	Chen et al.	asparagine	HMDB0000168	ENSG00000136267	DGKB	FALSE
112151	MR-PCA	GCST90200452	asparagine	12960_9_GCK_HXK4	12960_9_GCK_HXK4	4	0.00039228	0.0150499	0.979205	DeCODE	P35557	Chen et al.	asparagine	HMDB0000168	ENSG00000106633	GCK	FALSE
112152	MR-PCA	GCST90200452	asparagine	13059_33_RFK_RIFK	13059_33_RFK_RIFK	4	-0.013827	0.015045	0.358071	DeCODE	Q969G6	Chen et al.	asparagine	HMDB0000168	ENSG00000135002	RFK	FALSE
112153	MR-PCA	GCST90200452	asparagine	13083_18_VARS_SYVC	13083_18_VARS_SYVC	4	-9.10813e-05	0.0150277	0.995164	DeCODE	P26640	Chen et al.	asparagine	HMDB0000168	ENSG00000204394	VARS1	FALSE
112154	MR-PCA	GCST90200452	asparagine	13130_150_HK2_HXK2	13130_150_HK2_HXK2	4	0.00834025	0.0150347	0.579078	DeCODE	P52789	Chen et al.	asparagine	HMDB0000168	ENSG00000159399	HK2	FALSE
112155	MR-PCA	GCST90200452	asparagine	13131_5_HK1_HXK1	13131_5_HK1_HXK1	4	-0.00494229	0.0150172	0.742073	DeCODE	P19367	Chen et al.	asparagine	HMDB0000168	ENSG00000156515	HK1	FALSE
112156	MR-PCA	GCST90200452	asparagine	13430_50_SLC14A1_UT1	13430_50_SLC14A1_UT1	4	0.000269424	0.0150178	0.985686	DeCODE	Q13336	Chen et al.	asparagine	HMDB0000168	ENSG00000141469	SLC14A1	FALSE
112157	MR-PCA	GCST90200452	asparagine	13473_55_ITPKA_IP3KA	13473_55_ITPKA_IP3KA	4	0.00995876	0.0150372	0.507795	DeCODE	P23677	Chen et al.	asparagine	HMDB0000168	ENSG00000137825	ITPKA	FALSE
112158	MR-PCA	GCST90200452	asparagine	13494_6_CERS5_CERS5	13494_6_CERS5_CERS5	4	-0.00688535	0.0150349	0.646983	DeCODE	Q8N5B7	Chen et al.	asparagine	HMDB0000168	ENSG00000139624	CERS5	FALSE
112159	MR-PCA	GCST90200452	asparagine	13498_1_MIOX_MIOX	13498_1_MIOX_MIOX	4	-0.0137663	0.0149924	0.358504	DeCODE	Q9UGB7	Chen et al.	asparagine	HMDB0000168	ENSG00000100253	MIOX	FALSE
112160	MR-PCA	GCST90200452	asparagine	13595_20_THTPA_THTPA	13595_20_THTPA_THTPA	4	0.0149895	0.015037	0.318841	DeCODE	Q9BU02	Chen et al.	asparagine	HMDB0000168	ENSG00000259431	THTPA	FALSE
112161	MR-PCA	GCST90200452	asparagine	13596_3_RAB27B_RB27B	13596_3_RAB27B_RB27B	4	0.0171186	0.0150361	0.254912	DeCODE	O00194	Chen et al.	asparagine	HMDB0000168	ENSG00000041353	RAB27B	FALSE
112162	MR-PCA	GCST90200452	asparagine	13623_4_MLL2_MLL2	13623_4_MLL2_MLL2	4	0.00714498	0.0149934	0.633688	DeCODE	O14686	Chen et al.	asparagine	HMDB0000168	ENSG00000167548	KMT2D	FALSE
112163	MR-PCA	GCST90200452	asparagine	13624_17_NADK_NADK	13624_17_NADK_NADK	4	0.0292105	0.0150343	0.052025	DeCODE	O95544	Chen et al.	asparagine	HMDB0000168	ENSG00000008130	NADK	FALSE
112164	MR-PCA	GCST90200452	asparagine	13689_2_ODC1_Ornithine_decarboxylase	13689_2_ODC1_Ornithine_decarboxylase	4	-0.0240095	0.0150271	0.110098	DeCODE	P11926	Chen et al.	asparagine	HMDB0000168	ENSG00000115758	ODC1	FALSE
112165	MR-PCA	GCST90200452	asparagine	13936_24_PGK2_PGK2	13936_24_PGK2_PGK2	4	0.0165188	0.0150134	0.271212	DeCODE	P07205	Chen et al.	asparagine	HMDB0000168	ENSG00000170950	PGK2	FALSE
112166	MR-PCA	GCST90200452	asparagine	13941_82_FARS2_SYFM	13941_82_FARS2_SYFM	4	0.00782466	0.0150357	0.60278	DeCODE	O95363	Chen et al.	asparagine	HMDB0000168	ENSG00000145982	FARS2	FALSE
112167	MR-PCA	GCST90200452	asparagine	13947_371_NUDT12_NUD12	13947_371_NUDT12_NUD12	4	0.00544286	0.0150418	0.717464	DeCODE	Q9BQG2	Chen et al.	asparagine	HMDB0000168	ENSG00000112874	NUDT12	FALSE
112168	MR-PCA	GCST90200452	asparagine	13990_1_PC_pyruvate_carboxylase	13990_1_PC_pyruvate_carboxylase	4	0.00197082	0.0150264	0.895651	DeCODE	P11498	Chen et al.	asparagine	HMDB0000168	ENSG00000173599	PC	FALSE
112169	MR-PCA	GCST90200452	asparagine	13998_26_ADSSL1_PURA1	13998_26_ADSSL1_PURA1	4	-0.00550117	0.0150331	0.714411	DeCODE	Q8N142	Chen et al.	asparagine	HMDB0000168	ENSG00000185100	ADSSL1	FALSE
112170	MR-PCA	GCST90200452	asparagine	14006_36_GNMT_GNMT	14006_36_GNMT_GNMT	4	0.00572423	0.0150333	0.703375	DeCODE	Q14749	Chen et al.	asparagine	HMDB0000168	ENSG00000124713	GNMT	FALSE
112171	MR-PCA	GCST90200452	asparagine	14048_7_IL1RAP_IL_1_R_AcP	14048_7_IL1RAP_IL_1_R_AcP	4	0.0085752	0.0150304	0.568322	DeCODE	Q9NPH3	Chen et al.	asparagine	HMDB0000168	ENSG00000196083	IL1RAP	FALSE
112172	MR-PCA	GCST90200452	asparagine	14079_14_IL18R1_IL_18_Ra	14079_14_IL18R1_IL_18_Ra	4	-0.0174084	0.0150073	0.246049	DeCODE	Q13478	Chen et al.	asparagine	HMDB0000168	ENSG00000115604	IL18R1	FALSE
112173	MR-PCA	GCST90200452	asparagine	14083_25_SEPHS1_SPS1	14083_25_SEPHS1_SPS1	4	0.00530482	0.0150263	0.724061	DeCODE	P49903	Chen et al.	asparagine	HMDB0000168	ENSG00000086475	SEPHS1	FALSE
112174	MR-PCA	GCST90200452	asparagine	14098_28_CARS_SYCC	14098_28_CARS_SYCC	4	-0.00747709	0.0150151	0.618505	DeCODE	P49589	Chen et al.	asparagine	HMDB0000168	ENSG00000110619	CARS	FALSE
112175	MR-PCA	GCST90200452	asparagine	14226_120_BHMT2_BHMT2	14226_120_BHMT2_BHMT2	4	-0.00445429	0.0149917	0.766377	DeCODE	Q9H2M3	Chen et al.	asparagine	HMDB0000168	ENSG00000132840	BHMT2	FALSE
112176	MR-PCA	GCST90200452	asparagine	14271_23_RAB6B_RAB6B	14271_23_RAB6B_RAB6B	4	0.00561785	0.0150319	0.708606	DeCODE	Q9NRW1	Chen et al.	asparagine	HMDB0000168	ENSG00000154917	RAB6B	FALSE
112177	MR-PCA	GCST90200452	asparagine	14287_6_RAB5C_RAB5C	14287_6_RAB5C_RAB5C	4	0.00279227	0.0150257	0.852576	DeCODE	P51148	Chen et al.	asparagine	HMDB0000168	ENSG00000108774	RAB5C	FALSE
112178	MR-PCA	GCST90200452	asparagine	14332_3_RALA_RALA	14332_3_RALA_RALA	4	-0.00465063	0.0150325	0.757038	DeCODE	P11233	Chen et al.	asparagine	HMDB0000168	ENSG00000006451	RALA	FALSE
112179	MR-PCA	GCST90200452	asparagine	15414_316_LDHA_LDHA	15414_316_LDHA_LDHA	4	0.0038416	0.0150219	0.798156	DeCODE	P00338	Chen et al.	asparagine	HMDB0000168	ENSG00000134333	LDHA	FALSE
112180	MR-PCA	GCST90200452	asparagine	15426_5_NEU1_NEUR1	15426_5_NEU1_NEUR1	4	-7.2515e-05	0.0150321	0.996151	DeCODE	Q99519	Chen et al.	asparagine	HMDB0000168	ENSG00000204386	NEU1	FALSE
112181	MR-PCA	GCST90200452	asparagine	15431_31_OTC_OTCase	15431_31_OTC_OTCase	4	-0.0142049	0.0150361	0.344802	DeCODE	P00480	Chen et al.	asparagine	HMDB0000168	ENSG00000036473	OTC	FALSE
112182	MR-PCA	GCST90200452	asparagine	15435_4_PNP_PNP	15435_4_PNP_PNP	4	-0.0137316	0.0150358	0.361104	DeCODE	P00491	Chen et al.	asparagine	HMDB0000168	ENSG00000198805	PNP	FALSE
112183	MR-PCA	GCST90200452	asparagine	15457_14_ANPEP_Aminopeptidase_N	15457_14_ANPEP_Aminopeptidase_N	4	-0.00361433	0.015031	0.809976	DeCODE	P15144	Chen et al.	asparagine	HMDB0000168	ENSG00000166825	ANPEP	FALSE
112184	MR-PCA	GCST90200452	asparagine	15480_2_VNN2_VNN2	15480_2_VNN2_VNN2	4	0.0173565	0.0150429	0.248582	DeCODE	O95498	Chen et al.	asparagine	HMDB0000168	ENSG00000112303	VNN2	FALSE
112185	MR-PCA	GCST90200452	asparagine	15487_164_CES1_carboxylesterase__liver	15487_164_CES1_carboxylesterase__liver	4	0.00228413	0.0150328	0.879232	DeCODE	P23141	Chen et al.	asparagine	HMDB0000168	ENSG00000198848	CES1	FALSE
112186	MR-PCA	GCST90200452	asparagine	15514_26_BCHE_Pseudocholinesterase	15514_26_BCHE_Pseudocholinesterase	4	0.00968887	0.0150369	0.519354	DeCODE	P06276	Chen et al.	asparagine	HMDB0000168	ENSG00000114200	BCHE	FALSE
112187	MR-PCA	GCST90200452	asparagine	15526_33_GSS_GSHB	15526_33_GSS_GSHB	4	-0.0176697	0.0149915	0.238537	DeCODE	P48637	Chen et al.	asparagine	HMDB0000168	ENSG00000100983	GSS	FALSE
112188	MR-PCA	GCST90200452	asparagine	15542_19_CKMT1A_KCRU	15542_19_CKMT1A_KCRU	4	0.00872068	0.0150218	0.561553	DeCODE	P12532	Chen et al.	asparagine	HMDB0000168	ENSG00000237289	CKMT1A	FALSE
112189	MR-PCA	GCST90200452	asparagine	15553_22_ACHE_ACES	15553_22_ACHE_ACES	4	0.0132803	0.0149819	0.37539	DeCODE	P22303	Chen et al.	asparagine	HMDB0000168	ENSG00000087085	ACHE	FALSE
112190	MR-PCA	GCST90200452	asparagine	15556_49_AMY2B_Alpha_amylase_2B	15556_49_AMY2B_Alpha_amylase_2B	4	0.025801	0.0150344	0.0861368	DeCODE	P19961	Chen et al.	asparagine	HMDB0000168	ENSG00000240038	AMY2B	FALSE
112191	MR-PCA	GCST90200452	asparagine	15588_17_GLA_galactosidase__alpha	15588_17_GLA_galactosidase__alpha	4	0.00335776	0.0150351	0.82328	DeCODE	P06280	Chen et al.	asparagine	HMDB0000168	ENSG00000102393	GLA	FALSE
112192	MR-PCA	GCST90200452	asparagine	15607_56_PKLR_KPYR	15607_56_PKLR_KPYR	4	-0.0177886	0.0149756	0.234899	DeCODE	P30613	Chen et al.	asparagine	HMDB0000168	ENSG00000143627	PKLR	FALSE
112193	MR-PCA	GCST90200452	asparagine	16015_19_GPT_ALT	16015_19_GPT_ALT	4	-0.00792087	0.0150378	0.59838	DeCODE	P24298	Chen et al.	asparagine	HMDB0000168	ENSG00000167701	GPT	FALSE
112194	MR-PCA	GCST90200452	asparagine	16769_20_RAC3_RAC3	16769_20_RAC3_RAC3	4	0.00811068	0.0150353	0.589582	DeCODE	P60763	Chen et al.	asparagine	HMDB0000168	ENSG00000169750	RAC3	FALSE
112195	MR-PCA	GCST90200452	asparagine	16809_1_NME4_NDKM	16809_1_NME4_NDKM	4	0.0145905	0.015032	0.331733	DeCODE	O00746	Chen et al.	asparagine	HMDB0000168	ENSG00000103202	NME4	FALSE
112196	MR-PCA	GCST90200452	asparagine	16857_2_RAB2A_RAB2A	16857_2_RAB2A_RAB2A	4	-0.00176291	0.0150365	0.906668	DeCODE	P61019	Chen et al.	asparagine	HMDB0000168	ENSG00000104388	RAB2A	FALSE
112197	MR-PCA	GCST90200452	asparagine	16863_47_NANP_NANP	16863_47_NANP_NANP	4	0.00816641	0.0150333	0.586976	DeCODE	Q8TBE9	Chen et al.	asparagine	HMDB0000168	ENSG00000170191	NANP	FALSE
112198	MR-PCA	GCST90200452	asparagine	16877_19_MSRB2_MSRB2	16877_19_MSRB2_MSRB2	4	0.0059893	0.0150345	0.690357	DeCODE	Q9Y3D2	Chen et al.	asparagine	HMDB0000168	ENSG00000148450	MSRB2	FALSE
112199	MR-PCA	GCST90200452	asparagine	16883_57_RAB4A_RAB4A	16883_57_RAB4A_RAB4A	4	0.00472958	0.0149872	0.752325	DeCODE	P20338	Chen et al.	asparagine	HMDB0000168	ENSG00000168118	RAB4A	FALSE
112200	MR-PCA	GCST90200452	asparagine	16932_5_SULT1E1_SULT_1E	16932_5_SULT1E1_SULT_1E	4	0.0204376	0.0150351	0.174042	DeCODE	P49888	Chen et al.	asparagine	HMDB0000168	ENSG00000109193	SULT1E1	FALSE
112201	MR-PCA	GCST90200452	asparagine	17148_7_BLVRB_BLVRB	17148_7_BLVRB_BLVRB	4	-0.0272836	0.0150346	0.069568	DeCODE	P30043	Chen et al.	asparagine	HMDB0000168	ENSG00000090013	BLVRB	FALSE
112202	MR-PCA	GCST90200452	asparagine	17204_17_PNMT_PNMT	17204_17_PNMT_PNMT	4	0.00164142	0.0150313	0.913044	DeCODE	Q3KPI0	Chen et al.	asparagine	HMDB0000168	ENSG00000007129	CEACAM21	FALSE
112203	MR-PCA	GCST90200452	asparagine	17205_21_RAB5A_RAB5A	17205_21_RAB5A_RAB5A	4	-0.00615213	0.0150353	0.682409	DeCODE	P20339	Chen et al.	asparagine	HMDB0000168	ENSG00000144566	RAB5A	FALSE
112204	MR-PCA	GCST90200452	asparagine	17209_27_SULT2B1_ST2B1	17209_27_SULT2B1_ST2B1	4	0.000262014	0.0150305	0.986092	DeCODE	O00204	Chen et al.	asparagine	HMDB0000168	ENSG00000088002	SULT2B1	FALSE
112205	MR-PCA	GCST90200452	asparagine	17325_10_GUK1_KGUA	17325_10_GUK1_KGUA	4	-0.015263	0.0149918	0.308634	DeCODE	Q16774	Chen et al.	asparagine	HMDB0000168	ENSG00000143774	GUK1	FALSE
112206	MR-PCA	GCST90200452	asparagine	17333_20_ACADM_ACADM	17333_20_ACADM_ACADM	4	0.0161362	0.0150304	0.283017	DeCODE	P11310	Chen et al.	asparagine	HMDB0000168	ENSG00000117054	ACADM	FALSE
112207	MR-PCA	GCST90200452	asparagine	17357_33_SEPSECS_SPCS	17357_33_SEPSECS_SPCS	4	0.00813852	0.0149926	0.587244	DeCODE	Q9HD40	Chen et al.	asparagine	HMDB0000168	ENSG00000109618	SEPSECS	FALSE
112208	MR-PCA	GCST90200452	asparagine	17398_55_HMOX1_HO_1	17398_55_HMOX1_HO_1	4	0.0128265	0.0150329	0.393531	DeCODE	P09601	Chen et al.	asparagine	HMDB0000168	ENSG00000100292	HMOX1	FALSE
112209	MR-PCA	GCST90200452	asparagine	17441_4_ALPI_Alkaline_phosphatase__intestine	17441_4_ALPI_Alkaline_phosphatase__intestine	4	0.014714	0.0150338	0.327714	DeCODE	P09923	Chen et al.	asparagine	HMDB0000168	ENSG00000163295	ALPI	FALSE
112210	MR-PCA	GCST90200452	asparagine	17450_51_HARS_Histidyl_tRNA_synthetase	17450_51_HARS_Histidyl_tRNA_synthetase	4	-0.0113844	0.0150339	0.4489	DeCODE	P12081	Chen et al.	asparagine	HMDB0000168	ENSG00000170445	HARS	FALSE
112211	MR-PCA	GCST90200452	asparagine	17466_72_ACSF2_ACSF2	17466_72_ACSF2_ACSF2	4	0.0177611	0.0150371	0.237541	DeCODE	Q96CM8	Chen et al.	asparagine	HMDB0000168	ENSG00000167107	ACSF2	FALSE
112212	MR-PCA	GCST90200452	asparagine	17467_1_DHRS9_DHRS9	17467_1_DHRS9_DHRS9	4	0.0027223	0.0150352	0.856319	DeCODE	Q9BPW9	Chen et al.	asparagine	HMDB0000168	ENSG00000073737	DHRS9	FALSE
112213	MR-PCA	GCST90200452	asparagine	17495_141_SIRT3_SIR3	17495_141_SIRT3_SIR3	4	-0.00834818	0.0150345	0.578711	DeCODE	Q9NTG7	Chen et al.	asparagine	HMDB0000168	ENSG00000142082	SIRT3	FALSE
112214	MR-PCA	GCST90200452	asparagine	17509_6_HPD_HPPD	17509_6_HPD_HPPD	4	0.0140603	0.0150359	0.34973	DeCODE	P32754	Chen et al.	asparagine	HMDB0000168	ENSG00000158104	HPD	FALSE
112215	MR-PCA	GCST90200452	asparagine	17675_17_ACOT13_ACO13	17675_17_ACOT13_ACO13	4	0.0180319	0.0150008	0.229338	DeCODE	Q9NPJ3	Chen et al.	asparagine	HMDB0000168	ENSG00000112304	ACOT13	FALSE
112216	MR-PCA	GCST90200452	asparagine	17744_31_RAB11A_RB11A	17744_31_RAB11A_RB11A	4	0.00553978	0.0150345	0.712523	DeCODE	P62491	Chen et al.	asparagine	HMDB0000168	ENSG00000103769	RAB11A	FALSE
112217	MR-PCA	GCST90200452	asparagine	17752_24_ARG2_Arginase	17752_24_ARG2_Arginase	4	0.00293372	0.0150363	0.845307	DeCODE	P78540	Chen et al.	asparagine	HMDB0000168	ENSG00000081181	ARG2	FALSE
112218	MR-PCA	GCST90200452	asparagine	17789_1_QPRT_NADC	17789_1_QPRT_NADC	4	0.0302146	0.0150328	0.0444401	DeCODE	Q15274	Chen et al.	asparagine	HMDB0000168	ENSG00000103485	QPRT	FALSE
112219	MR-PCA	GCST90200452	asparagine	17792_158_ALDH5A1_SSDH	17792_158_ALDH5A1_SSDH	4	0.0283416	0.0150194	0.0591604	DeCODE	P51649	Chen et al.	asparagine	HMDB0000168	ENSG00000112294	ALDH5A1	FALSE
112220	MR-PCA	GCST90200452	asparagine	17814_8_BPNT1_BPNT1	17814_8_BPNT1_BPNT1	4	0.00058215	0.0150312	0.969106	DeCODE	O95861	Chen et al.	asparagine	HMDB0000168	ENSG00000162813	BPNT1	FALSE
112221	MR-PCA	GCST90200452	asparagine	17822_57_RERG_RERG	17822_57_RERG_RERG	4	-0.00271485	0.0149564	0.855962	DeCODE	Q96A58	Chen et al.	asparagine	HMDB0000168	ENSG00000134533	RERG	FALSE
112222	MR-PCA	GCST90200452	asparagine	17843_30_PPCS_PPCS	17843_30_PPCS_PPCS	4	-0.00536501	0.0150304	0.721133	DeCODE	Q9HAB8	Chen et al.	asparagine	HMDB0000168	ENSG00000127125	PPCS	FALSE
112223	MR-PCA	GCST90200452	asparagine	17857_6_ACADL_ACADL	17857_6_ACADL_ACADL	4	-0.0101901	0.0150365	0.497967	DeCODE	P28330	Chen et al.	asparagine	HMDB0000168	ENSG00000115361	ACADL	FALSE
112224	MR-PCA	GCST90200452	asparagine	18170_46_PYCR1_P5CR1	18170_46_PYCR1_P5CR1	4	0.0150439	0.0150342	0.316999	DeCODE	P32322	Chen et al.	asparagine	HMDB0000168	ENSG00000183010	PYCR1	FALSE
112225	MR-PCA	GCST90200452	asparagine	18178_13_SARS_SYSC	18178_13_SARS_SYSC	4	0.00428301	0.0150376	0.775782	DeCODE	P49591	Chen et al.	asparagine	HMDB0000168	ENSG00000031698	SARS	FALSE
112226	MR-PCA	GCST90200452	asparagine	18179_56_SMS_SPSY	18179_56_SMS_SPSY	4	-0.0133569	0.0150344	0.374315	DeCODE	P52788	Chen et al.	asparagine	HMDB0000168	ENSG00000102172	SMS	FALSE
112227	MR-PCA	GCST90200452	asparagine	18184_28_GMPS_GUAA	18184_28_GMPS_GUAA	4	-0.01545	0.0150342	0.30411	DeCODE	P49915	Chen et al.	asparagine	HMDB0000168	ENSG00000163655	GMPS	FALSE
112228	MR-PCA	GCST90200452	asparagine	18186_15_TARS_SYTC	18186_15_TARS_SYTC	4	-0.00589259	0.0150334	0.695083	DeCODE	P26639	Chen et al.	asparagine	HMDB0000168	ENSG00000113407	TARS	FALSE
112229	MR-PCA	GCST90200452	asparagine	18187_16_ASPA_ACY2	18187_16_ASPA_ACY2	4	0.00706845	0.0150355	0.638272	DeCODE	P45381	Chen et al.	asparagine	HMDB0000168	ENSG00000108381	ASPA	FALSE
112230	MR-PCA	GCST90200452	asparagine	18188_12_GATM_GATM	18188_12_GATM_GATM	4	0.00271281	0.0150336	0.8568	DeCODE	P50440	Chen et al.	asparagine	HMDB0000168	ENSG00000171766	GATM	FALSE
112231	MR-PCA	GCST90200452	asparagine	18197_97_CKMT2_KCRS	18197_97_CKMT2_KCRS	4	0.0070735	0.0150199	0.637683	DeCODE	P17540	Chen et al.	asparagine	HMDB0000168	ENSG00000131730	CKMT2	FALSE
112232	MR-PCA	GCST90200452	asparagine	18232_42_PIP4K2B_PI42B	18232_42_PIP4K2B_PI42B	4	-0.0183823	0.0150334	0.221418	DeCODE	P78356	Chen et al.	asparagine	HMDB0000168	ENSG00000276293	PIP4K2B	FALSE
112233	MR-PCA	GCST90200452	asparagine	18297_8_MRAS_RASM	18297_8_MRAS_RASM	4	0.00370846	0.0149865	0.804557	DeCODE	Q8IXB1	Chen et al.	asparagine	HMDB0000168	ENSG00000077232	DNAJC10	FALSE
112234	MR-PCA	GCST90200452	asparagine	18309_18_CS_CISY	18309_18_CS_CISY	4	0.014969	0.0150346	0.319426	DeCODE	O75390	Chen et al.	asparagine	HMDB0000168	ENSG00000062485	CS	FALSE
112235	MR-PCA	GCST90200452	asparagine	18322_15_JMJD6_JMJD6	18322_15_JMJD6_JMJD6	4	-0.00447195	0.0150322	0.766091	DeCODE	Q6NYC1	Chen et al.	asparagine	HMDB0000168	ENSG00000070495	JMJD6	FALSE
112236	MR-PCA	GCST90200452	asparagine	18324_61_SUOX_SUOX	18324_61_SUOX_SUOX	4	0.00746299	0.0150158	0.619183	DeCODE	P51687	Chen et al.	asparagine	HMDB0000168	ENSG00000139531	SUOX	FALSE
112237	MR-PCA	GCST90200452	asparagine	18328_36_PYCR2_P5CR2	18328_36_PYCR2_P5CR2	4	0.00733905	0.0150248	0.625222	DeCODE	Q96C36	Chen et al.	asparagine	HMDB0000168	ENSG00000143811	PYCR2	FALSE
112238	MR-PCA	GCST90200452	asparagine	18329_4_PRPS2_PRPS2	18329_4_PRPS2_PRPS2	4	-0.0120947	0.0150173	0.420598	DeCODE	P11908	Chen et al.	asparagine	HMDB0000168	ENSG00000101911	PRPS2	FALSE
112239	MR-PCA	GCST90200452	asparagine	18338_26_IDH1_IDH	18338_26_IDH1_IDH	4	0.00898835	0.0150335	0.549913	DeCODE	O75874	Chen et al.	asparagine	HMDB0000168	ENSG00000138413	IDH1	FALSE
112240	MR-PCA	GCST90200452	asparagine	18342_2_PSAT1_SERC	18342_2_PSAT1_SERC	4	0.00526587	0.0150348	0.726155	DeCODE	Q9Y617	Chen et al.	asparagine	HMDB0000168	ENSG00000135069	PSAT1	FALSE
112241	MR-PCA	GCST90200452	asparagine	18382_109_COMT_Catechol_O_methyltransferase	18382_109_COMT_Catechol_O_methyltransferase	4	0.00268376	0.0150259	0.858244	DeCODE	P21964	Chen et al.	asparagine	HMDB0000168	ENSG00000093010	COMT	FALSE
112242	MR-PCA	GCST90200452	asparagine	18398_1_AKR1D1_AK1D1	18398_1_AKR1D1_AK1D1	4	-0.0177785	0.0150345	0.237001	DeCODE	P51857	Chen et al.	asparagine	HMDB0000168	ENSG00000122787	AKR1D1	FALSE
112243	MR-PCA	GCST90200452	asparagine	18401_18_ALKBH3_ALKB3	18401_18_ALKBH3_ALKB3	4	-0.00252337	0.0150434	0.866788	DeCODE	Q96Q83	Chen et al.	asparagine	HMDB0000168	ENSG00000166199	ALKBH3	FALSE
112244	MR-PCA	GCST90200452	asparagine	18403_25_AMPD2_AMPD2	18403_25_AMPD2_AMPD2	4	-0.00111676	0.0150299	0.94077	DeCODE	Q01433	Chen et al.	asparagine	HMDB0000168	ENSG00000116337	AMPD2	FALSE
112245	MR-PCA	GCST90200452	asparagine	18422_41_MVD_ERG19	18422_41_MVD_ERG19	4	0.00466525	0.0150325	0.756298	DeCODE	P53602	Chen et al.	asparagine	HMDB0000168	ENSG00000167508	MVD	FALSE
112246	MR-PCA	GCST90200452	asparagine	18432_32_RALB_RALB	18432_32_RALB_RALB	4	-0.00197889	0.0150317	0.895263	DeCODE	P11234	Chen et al.	asparagine	HMDB0000168	ENSG00000144118	RALB	FALSE
112247	MR-PCA	GCST90200452	asparagine	18900_37_HRAS_H_ras__WT_	18900_37_HRAS_H_ras__WT_	4	-0.000712286	0.0150627	0.962284	DeCODE	P01112	Chen et al.	asparagine	HMDB0000168	ENSG00000174775	HRAS	FALSE
112248	MR-PCA	GCST90200452	asparagine	18917_53_AMY2A_Pancreatic_alpha_amylase	18917_53_AMY2A_Pancreatic_alpha_amylase	4	0.0285641	0.0150308	0.057384	DeCODE	P04746	Chen et al.	asparagine	HMDB0000168	ENSG00000243480	AMY2A	FALSE
112249	MR-PCA	GCST90200452	asparagine	19114_8_TK2_KITM	19114_8_TK2_KITM	4	0.00247734	0.0150281	0.869064	DeCODE	O00142	Chen et al.	asparagine	HMDB0000168	ENSG00000166548	TK2	FALSE
112250	MR-PCA	GCST90200452	asparagine	19207_119_ADK_ADK	19207_119_ADK_ADK	4	-0.0068623	0.0150276	0.647926	DeCODE	P55263	Chen et al.	asparagine	HMDB0000168	ENSG00000156110	ADK	FALSE
112251	MR-PCA	GCST90200452	asparagine	19222_124_RAB5B_RAB5B	19222_124_RAB5B_RAB5B	4	-0.00173073	0.0150275	0.90831	DeCODE	P61020	Chen et al.	asparagine	HMDB0000168	ENSG00000111540	RAB5B	FALSE
112252	MR-PCA	GCST90200452	asparagine	19223_6_RAB1A_RAB1A	19223_6_RAB1A_RAB1A	3	0.00513127	0.0155338	0.741151	DeCODE	P62820	Chen et al.	asparagine	HMDB0000168	ENSG00000138069	RAB1A	FALSE
112253	MR-PCA	GCST90200452	asparagine	19239_5_ARF1_ARF1	19239_5_ARF1_ARF1	4	-0.00795032	0.0150329	0.596901	DeCODE	P84077	Chen et al.	asparagine	HMDB0000168	ENSG00000143761	ARF1	FALSE
112254	MR-PCA	GCST90200452	asparagine	19249_18_KARS_SYK	19249_18_KARS_SYK	4	-0.0124545	0.0150424	0.407692	DeCODE	Q15046	Chen et al.	asparagine	HMDB0000168	ENSG00000065427	KARS	FALSE
112255	MR-PCA	GCST90200452	asparagine	19253_82_RAB2B_RAB2B	19253_82_RAB2B_RAB2B	4	0.0113229	0.0150341	0.451361	DeCODE	Q8WUD1	Chen et al.	asparagine	HMDB0000168	ENSG00000129472	RAB2B	FALSE
112256	MR-PCA	GCST90200452	asparagine	19254_125_GMPR_GMPR1	19254_125_GMPR_GMPR1	4	-0.0185034	0.0150224	0.218053	DeCODE	P36959	Chen et al.	asparagine	HMDB0000168	ENSG00000137198	GMPR	FALSE
112257	MR-PCA	GCST90200452	asparagine	19258_24_GCDH_GCDH	19258_24_GCDH_GCDH	4	0.0261211	0.0150332	0.0822892	DeCODE	Q92947	Chen et al.	asparagine	HMDB0000168	ENSG00000105607	GCDH	FALSE
112258	MR-PCA	GCST90200452	asparagine	19262_219_ACADVL_ACADV	19262_219_ACADVL_ACADV	4	0.0179387	0.0150328	0.23275	DeCODE	P49748	Chen et al.	asparagine	HMDB0000168	ENSG00000072778	ACADVL	FALSE
112259	MR-PCA	GCST90200452	asparagine	19270_26_YARS_SYYC	19270_26_YARS_SYYC	4	-0.00211464	0.0150344	0.888143	DeCODE	P54577	Chen et al.	asparagine	HMDB0000168	ENSG00000134684	YARS	FALSE
112260	MR-PCA	GCST90200452	asparagine	19278_19_RAB1B_RAB1B	19278_19_RAB1B_RAB1B	4	-0.000898025	0.0150403	0.952388	DeCODE	Q9H0U4	Chen et al.	asparagine	HMDB0000168	ENSG00000174903	RAB1B	FALSE
112261	MR-PCA	GCST90200452	asparagine	19365_11_BCAT2_BCAT2	19365_11_BCAT2_BCAT2	4	0.0091237	0.0150263	0.543731	DeCODE	O15382	Chen et al.	asparagine	HMDB0000168	ENSG00000105552	BCAT2	FALSE
112262	MR-PCA	GCST90200452	asparagine	19376_74_NNMT_NNMT	19376_74_NNMT_NNMT	4	0.0117309	0.0150381	0.435343	DeCODE	P40261	Chen et al.	asparagine	HMDB0000168	ENSG00000166741	NNMT	FALSE
112263	MR-PCA	GCST90200452	asparagine	19446_1_GMPR2_GMPR2	19446_1_GMPR2_GMPR2	4	-0.0130067	0.0150333	0.386932	DeCODE	Q9P2T1	Chen et al.	asparagine	HMDB0000168	ENSG00000100938	GMPR2	FALSE
112264	MR-PCA	GCST90200452	asparagine	19448_104_UPP1_UPP1	19448_104_UPP1_UPP1	4	0.00351577	0.0150328	0.815084	DeCODE	Q16831	Chen et al.	asparagine	HMDB0000168	ENSG00000183696	UPP1	FALSE
112265	MR-PCA	GCST90200452	asparagine	19467_3_RBKS_RBSK	19467_3_RBKS_RBSK	4	-0.00481777	0.0150352	0.748641	DeCODE	Q9H477	Chen et al.	asparagine	HMDB0000168	ENSG00000171174	RBKS	FALSE
112266	MR-PCA	GCST90200452	asparagine	19483_16_KDSR_KDSR	19483_16_KDSR_KDSR	3	0.00110168	0.0154794	0.943262	DeCODE	Q06136	Chen et al.	asparagine	HMDB0000168	ENSG00000119537	KDSR	FALSE
112267	MR-PCA	GCST90200452	asparagine	19496_1_NPL_NPL	19496_1_NPL_NPL	4	0.00255699	0.0150265	0.86488	DeCODE	Q9BXD5	Chen et al.	asparagine	HMDB0000168	ENSG00000135838	NPL	FALSE
112268	MR-PCA	GCST90200452	asparagine	19504_22_DTYMK_KTHY	19504_22_DTYMK_KTHY	4	-0.0126802	0.0150056	0.398095	DeCODE	P23919	Chen et al.	asparagine	HMDB0000168	ENSG00000168393	DTYMK	FALSE
112269	MR-PCA	GCST90200452	asparagine	19506_6_GLYAT_GLYAT	19506_6_GLYAT_GLYAT	4	-3.84762e-05	0.0150414	0.997959	DeCODE	Q6IB77	Chen et al.	asparagine	HMDB0000168	ENSG00000149124	GLYAT	FALSE
112270	MR-PCA	GCST90200452	asparagine	19518_12_HK3_HXK3	19518_12_HK3_HXK3	4	0.00847151	0.0150403	0.573261	DeCODE	P52790	Chen et al.	asparagine	HMDB0000168	ENSG00000160883	HK3	FALSE
112271	MR-PCA	GCST90200452	asparagine	2622_18_HMOX2_HO_2	2622_18_HMOX2_HO_2	4	0.00356652	0.0150395	0.812545	DeCODE	P30519	Chen et al.	asparagine	HMDB0000168	ENSG00000103415	HMOX2	FALSE
112272	MR-PCA	GCST90200452	asparagine	2642_4_PAFAH1B2_PAFAH_beta_subunit	2642_4_PAFAH1B2_PAFAH_beta_subunit	4	-0.0117885	0.0150311	0.432879	DeCODE	P68402	Chen et al.	asparagine	HMDB0000168	ENSG00000168092	PAFAH1B2	FALSE
112273	MR-PCA	GCST90200452	asparagine	2870_29_RAC1_RAC1	2870_29_RAC1_RAC1	4	-0.00543221	0.0150296	0.717775	DeCODE	P63000	Chen et al.	asparagine	HMDB0000168	ENSG00000136238	RAC1	FALSE
112274	MR-PCA	GCST90200452	asparagine	2943_5_CYP3A4_Cytochrome_P450_3A4	2943_5_CYP3A4_Cytochrome_P450_3A4	4	0.00146024	0.0150344	0.922626	DeCODE	P08684	Chen et al.	asparagine	HMDB0000168	ENSG00000160868	CYP3A4	FALSE
112275	MR-PCA	GCST90200452	asparagine	2991_9_IL1R1_IL_1_sRI	2991_9_IL1R1_IL_1_sRI	4	0.0062916	0.0150351	0.675611	DeCODE	P14778	Chen et al.	asparagine	HMDB0000168	ENSG00000115594	IL1R1	FALSE
112276	MR-PCA	GCST90200452	asparagine	2993_1_IL18RAP_IL_18_Rb	2993_1_IL18RAP_IL_18_Rb	4	-0.0073425	0.0150344	0.625281	DeCODE	O95256	Chen et al.	asparagine	HMDB0000168	ENSG00000115607	IL18RAP	FALSE
112277	MR-PCA	GCST90200452	asparagine	2994_71_IL1RL2_IL_1Rrp2	2994_71_IL1RL2_IL_1Rrp2	4	-0.00202605	0.0150315	0.89278	DeCODE	Q9HB29	Chen et al.	asparagine	HMDB0000168	ENSG00000115598	IL1RL2	FALSE
112278	MR-PCA	GCST90200452	asparagine	3182_38_ENTPD1_CD39	3182_38_ENTPD1_CD39	4	-0.00879206	0.0150352	0.558706	DeCODE	P49961	Chen et al.	asparagine	HMDB0000168	ENSG00000138185	ENTPD1	FALSE
112279	MR-PCA	GCST90200452	asparagine	3192_3_CNDP2_Glutamate_carboxypeptidase	3192_3_CNDP2_Glutamate_carboxypeptidase	4	-0.00965529	0.0150334	0.520706	DeCODE	Q96KP4	Chen et al.	asparagine	HMDB0000168	ENSG00000133313	CNDP2	FALSE
112280	MR-PCA	GCST90200452	asparagine	3232_28_ACP5_TrATPase	3232_28_ACP5_TrATPase	4	-0.0189579	0.0150399	0.207488	DeCODE	P13686	Chen et al.	asparagine	HMDB0000168	ENSG00000102575	ACP5	FALSE
112281	MR-PCA	GCST90200452	asparagine	3343_1_ACY1_Aminoacylase_1	3343_1_ACY1_Aminoacylase_1	4	-0.0287141	0.0150345	0.056148	DeCODE	Q03154	Chen et al.	asparagine	HMDB0000168	ENSG00000114786	ACY1	FALSE
112282	MR-PCA	GCST90200452	asparagine	3583_54_ARSA_Arylsulfatase_A	3583_54_ARSA_Arylsulfatase_A	4	-0.00668425	0.0150348	0.656619	DeCODE	P15289	Chen et al.	asparagine	HMDB0000168	ENSG00000100299	ARSA	FALSE
112283	MR-PCA	GCST90200452	asparagine	3761_4_PTGS2_COX_2	3761_4_PTGS2_COX_2	4	0.00740302	0.0150008	0.621654	DeCODE	P35354	Chen et al.	asparagine	HMDB0000168	ENSG00000073756	PTGS2	FALSE
112284	MR-PCA	GCST90200452	asparagine	3800_71_CKB_CK_BB	3800_71_CKB_CK_BB	4	0.00328188	0.0150461	0.827334	DeCODE	P12277	Chen et al.	asparagine	HMDB0000168	ENSG00000166165	CKB	FALSE
112285	MR-PCA	GCST90200452	asparagine	3848_14_GAPDH_GAPDH__liver	3848_14_GAPDH_GAPDH__liver	4	-0.00754472	0.0150389	0.615893	DeCODE	P04406	Chen et al.	asparagine	HMDB0000168	ENSG00000111640	GAPDH	FALSE
112286	MR-PCA	GCST90200452	asparagine	3890_8_LDHB_LDH_H_1	3890_8_LDHB_LDH_H_1	3	-0.00254011	0.0155321	0.870094	DeCODE	P07195	Chen et al.	asparagine	HMDB0000168	ENSG00000111716	LDHB	FALSE
112287	MR-PCA	GCST90200452	asparagine	4234_8_IL1RL1_IL_1_R4	4234_8_IL1RL1_IL_1_R4	4	-0.00698805	0.0150347	0.642078	DeCODE	Q01638	Chen et al.	asparagine	HMDB0000168	ENSG00000115602	IL1RL1	FALSE
112288	MR-PCA	GCST90200452	asparagine	4294_16_SPHK1_Sphingosine_kinase_1	4294_16_SPHK1_Sphingosine_kinase_1	4	0.00198314	0.0150343	0.895057	DeCODE	Q9NYA1	Chen et al.	asparagine	HMDB0000168	ENSG00000176170	SPHK1	FALSE
112289	MR-PCA	GCST90200452	asparagine	4301_58_TK1_Thymidine_kinase	4301_58_TK1_Thymidine_kinase	4	-0.00366973	0.0150757	0.80768	DeCODE	P04183	Chen et al.	asparagine	HMDB0000168	ENSG00000167900	TK1	FALSE
112290	MR-PCA	GCST90200452	asparagine	4435_66_ENPP7_ENPP7	4435_66_ENPP7_ENPP7	4	-0.0314904	0.0150163	0.0359863	DeCODE	Q6UWV6	Chen et al.	asparagine	HMDB0000168	ENSG00000182156	ENPP7	FALSE
112291	MR-PCA	GCST90200452	asparagine	4436_1_ENTPD3_ENTP3	4436_1_ENTPD3_ENTP3	4	-0.00766014	0.0150339	0.610384	DeCODE	O75355	Chen et al.	asparagine	HMDB0000168	ENSG00000168032	ENTPD3	FALSE
112292	MR-PCA	GCST90200452	asparagine	4437_56_ENTPD5_ENTP5	4437_56_ENTPD5_ENTP5	4	-0.00261095	0.015026	0.862052	DeCODE	O75356	Chen et al.	asparagine	HMDB0000168	ENSG00000187097	ENTPD5	FALSE
112293	MR-PCA	GCST90200452	asparagine	4468_21_SPHK2_SPHK2	4468_21_SPHK2_SPHK2	4	0.00275029	0.0149903	0.854428	DeCODE	Q9NRA0	Chen et al.	asparagine	HMDB0000168	ENSG00000063176	SPHK2	FALSE
112294	MR-PCA	GCST90200452	asparagine	4535_50_BST1_BST1	4535_50_BST1_BST1	4	-0.0153852	0.0149881	0.304659	DeCODE	Q10588	Chen et al.	asparagine	HMDB0000168	ENSG00000109743	BST1	FALSE
112295	MR-PCA	GCST90200452	asparagine	4559_64_KYNU_KYNU	4559_64_KYNU_KYNU	4	-0.0148129	0.0150318	0.32441	DeCODE	Q16719	Chen et al.	asparagine	HMDB0000168	ENSG00000115919	KYNU	FALSE
112296	MR-PCA	GCST90200452	asparagine	4965_27_ATP5B_ATP_synthase_beta_chain	4965_27_ATP5B_ATP_synthase_beta_chain	4	-0.00612	0.0150164	0.6836	DeCODE	P06576	Chen et al.	asparagine	HMDB0000168	ENSG00000110955	ATP5B	FALSE
112297	MR-PCA	GCST90200452	asparagine	5011_11_NAMPT_PBEF	5011_11_NAMPT_PBEF	4	0.0146192	0.0150264	0.330603	DeCODE	P43490	Chen et al.	asparagine	HMDB0000168	ENSG00000105835	NAMPT	FALSE
112298	MR-PCA	GCST90200452	asparagine	5015_15_PLA2G7_PAFAH	5015_15_PLA2G7_PAFAH	4	-0.0149476	0.0150421	0.32036	DeCODE	Q13093	Chen et al.	asparagine	HMDB0000168	ENSG00000146070	PLA2G7	FALSE
112299	MR-PCA	GCST90200452	asparagine	5020_50_PGK1_phosphoglycerate_kinase_1	5020_50_PGK1_phosphoglycerate_kinase_1	4	0.00265477	0.0150305	0.859803	DeCODE	P00558	Chen et al.	asparagine	HMDB0000168	ENSG00000102144	PGK1	FALSE
112300	MR-PCA	GCST90200452	asparagine	5030_52_SIRT2_SIRT2	5030_52_SIRT2_SIRT2	4	-0.00496072	0.0150339	0.741423	DeCODE	Q8IXJ6	Chen et al.	asparagine	HMDB0000168	ENSG00000068903	SIRT2	FALSE
112301	MR-PCA	GCST90200452	asparagine	5082_51_IL1RAPL2_IL_1_sR9	5082_51_IL1RAPL2_IL_1_sR9	4	0.00652046	0.0150315	0.664444	DeCODE	Q9NP60	Chen et al.	asparagine	HMDB0000168	ENSG00000189108	IL1RAPL2	FALSE
112302	MR-PCA	GCST90200452	asparagine	5229_90_IMPDH1_IMDH1	5229_90_IMPDH1_IMDH1	4	-0.0372582	0.0150319	0.0131896	DeCODE	P20839	Chen et al.	asparagine	HMDB0000168	ENSG00000106348	IMPDH1	FALSE
112303	MR-PCA	GCST90200452	asparagine	5250_53_IMPDH2_IMDH2	5250_53_IMPDH2_IMDH2	4	-0.0227337	0.0150288	0.130361	DeCODE	P12268	Chen et al.	asparagine	HMDB0000168	ENSG00000178035	IMPDH2	FALSE
112304	MR-PCA	GCST90200452	asparagine	5456_59_CNDP1_CNDP1	5456_59_CNDP1_CNDP1	4	-0.0129353	0.0150278	0.389371	DeCODE	Q96KN2	Chen et al.	asparagine	HMDB0000168	ENSG00000150656	CNDP1	FALSE
112305	MR-PCA	GCST90200452	asparagine	5478_50_FOLH1_PSMA	5478_50_FOLH1_PSMA	4	-0.0273306	0.015027	0.0689461	DeCODE	Q04609	Chen et al.	asparagine	HMDB0000168	ENSG00000086205	FOLH1	FALSE
112306	MR-PCA	GCST90200452	asparagine	5620_13_PAM_AMD	5620_13_PAM_AMD	4	-0.00329968	0.0150379	0.82632	DeCODE	P19021	Chen et al.	asparagine	HMDB0000168	ENSG00000145730	PAM	FALSE
112307	MR-PCA	GCST90200452	asparagine	5742_14_ACP6_PPA6	5742_14_ACP6_PPA6	4	0.0120034	0.0150349	0.424655	DeCODE	Q9NPH0	Chen et al.	asparagine	HMDB0000168	ENSG00000162836	ACP6	FALSE
112308	MR-PCA	GCST90200452	asparagine	5843_60_EHMT2_NG36	5843_60_EHMT2_NG36	4	0.0102373	0.0150347	0.495928	DeCODE	Q96KQ7	Chen et al.	asparagine	HMDB0000168	ENSG00000204371	EHMT2	FALSE
112309	MR-PCA	GCST90200452	asparagine	5867_60_ARG1_ARGI1	5867_60_ARG1_ARGI1	4	-0.0126639	0.0150285	0.399418	DeCODE	P05089	Chen et al.	asparagine	HMDB0000168	ENSG00000118520	ARG1	FALSE
112310	MR-PCA	GCST90200452	asparagine	5909_51_NME1_Nucleoside_diphosphate_kinase_A	5909_51_NME1_Nucleoside_diphosphate_kinase_A	4	-0.00121513	0.015041	0.935611	DeCODE	P15531	Chen et al.	asparagine	HMDB0000168	ENSG00000239672	NME1	FALSE
112311	MR-PCA	GCST90200452	asparagine	6077_63_CECR1_CECR1	6077_63_CECR1_CECR1	4	0.00934258	0.0150423	0.534543	DeCODE	Q9NZK5	Chen et al.	asparagine	HMDB0000168	ENSG00000093072	CECR1	FALSE
112312	MR-PCA	GCST90200452	asparagine	6221_1_ADPGK_ADPGK	6221_1_ADPGK_ADPGK	4	0.00421906	0.0150393	0.779066	DeCODE	Q9BRR6	Chen et al.	asparagine	HMDB0000168	ENSG00000159322	ADPGK	FALSE
112313	MR-PCA	GCST90200452	asparagine	6431_68_PCYOX1_PCYOX	6431_68_PCYOX1_PCYOX	4	0.00955405	0.0150346	0.525121	DeCODE	Q9UHG3	Chen et al.	asparagine	HMDB0000168	ENSG00000116005	PCYOX1	FALSE
112314	MR-PCA	GCST90200452	asparagine	6434_18_AOC2_Amine_oxidase	6434_18_AOC2_Amine_oxidase	4	0.0247247	0.0150311	0.0999889	DeCODE	O75106	Chen et al.	asparagine	HMDB0000168	ENSG00000131480	AOC2	FALSE
112315	MR-PCA	GCST90200452	asparagine	6480_1_CANT1_CANT1	6480_1_CANT1_CANT1	4	7.91224e-05	0.0150238	0.995798	DeCODE	Q8WVQ1	Chen et al.	asparagine	HMDB0000168	ENSG00000171302	CANT1	FALSE
112316	MR-PCA	GCST90200452	asparagine	6706_18_ALPPL2_PPBN	6706_18_ALPPL2_PPBN	4	-0.0125368	0.0150356	0.40439	DeCODE	P10696	Chen et al.	asparagine	HMDB0000168	ENSG00000163286	ALPPL2	FALSE
112317	MR-PCA	GCST90200452	asparagine	6715_63_ALPPL2_PPBN	6715_63_ALPPL2_PPBN	4	0.00344209	0.015017	0.818703	DeCODE	P10696	Chen et al.	asparagine	HMDB0000168	ENSG00000163286	ALPPL2	FALSE
112318	MR-PCA	GCST90200452	asparagine	6923_1_PLOD2_PLOD2	6923_1_PLOD2_PLOD2	4	0.00956727	0.0150358	0.524582	DeCODE	O00469	Chen et al.	asparagine	HMDB0000168	ENSG00000152952	PLOD2	FALSE
112319	MR-PCA	GCST90200452	asparagine	6998_106_ASPH_HAAH	6998_106_ASPH_HAAH	4	0.0120036	0.015033	0.424589	DeCODE	Q12797	Chen et al.	asparagine	HMDB0000168	ENSG00000198363	ASPH	FALSE
112320	MR-PCA	GCST90200452	asparagine	7137_8_MSRA_MSRA	7137_8_MSRA_MSRA	4	0.0153237	0.0150347	0.308099	DeCODE	Q9UJ68	Chen et al.	asparagine	HMDB0000168	ENSG00000175806	MSRA	FALSE
112321	MR-PCA	GCST90200452	asparagine	7206_20_FBP1_F16P1	7206_20_FBP1_F16P1	4	-0.0185347	0.0150345	0.217645	DeCODE	P09467	Chen et al.	asparagine	HMDB0000168	ENSG00000165140	FBP1	FALSE
112322	MR-PCA	GCST90200452	asparagine	7267_2_SPTLC2_LCB2	7267_2_SPTLC2_LCB2	4	0.0100331	0.0150332	0.504517	DeCODE	O15270	Chen et al.	asparagine	HMDB0000168	ENSG00000100596	SPTLC2	FALSE
112323	MR-PCA	GCST90200452	asparagine	7761_125_CHKB_CHKB	7761_125_CHKB_CHKB	4	-0.00286293	0.0150212	0.848845	DeCODE	Q9Y259	Chen et al.	asparagine	HMDB0000168	ENSG00000100288	CHKB	FALSE
112324	MR-PCA	GCST90200452	asparagine	7824_88_MSRB3_MSRB3	7824_88_MSRB3_MSRB3	4	0.0177641	0.0150335	0.237351	DeCODE	Q8IXL7	Chen et al.	asparagine	HMDB0000168	ENSG00000174099	MSRB3	FALSE
112325	MR-PCA	GCST90200452	asparagine	7825_7_ABHD12_ABD12	7825_7_ABHD12_ABD12	4	0.0110663	0.0150228	0.461344	DeCODE	Q8N2K0	Chen et al.	asparagine	HMDB0000168	ENSG00000100997	ABHD12	FALSE
112326	MR-PCA	GCST90200452	asparagine	7879_12_CYP3A4_Cytochrome_P450_3A4	7879_12_CYP3A4_Cytochrome_P450_3A4	4	0.0139013	0.0150355	0.355193	DeCODE	P08684	Chen et al.	asparagine	HMDB0000168	ENSG00000160868	CYP3A4	FALSE
112327	MR-PCA	GCST90200452	asparagine	7886_26_SPTLC1_SPTC1	7886_26_SPTLC1_SPTC1	4	0.00172664	0.0150336	0.908562	DeCODE	O15269	Chen et al.	asparagine	HMDB0000168	ENSG00000090054	SPTLC1	FALSE
112328	MR-PCA	GCST90200452	asparagine	7986_98_NAALAD2_NALD2	7986_98_NAALAD2_NALD2	4	0.00715795	0.0150041	0.633315	DeCODE	Q9Y3Q0	Chen et al.	asparagine	HMDB0000168	ENSG00000077616	NAALAD2	FALSE
112329	MR-PCA	GCST90200452	asparagine	7999_23_ENTPD1_CD39	7999_23_ENTPD1_CD39	4	0.00608186	0.0150337	0.685809	DeCODE	P49961	Chen et al.	asparagine	HMDB0000168	ENSG00000138185	ENTPD1	FALSE
112330	MR-PCA	GCST90200452	asparagine	8004_15_GAPDHS_G3PT	8004_15_GAPDHS_G3PT	4	0.00428615	0.0150349	0.775583	DeCODE	O14556	Chen et al.	asparagine	HMDB0000168	ENSG00000105679	GAPDHS	FALSE
112331	MR-PCA	GCST90200452	asparagine	8011_96_PAPL_PAPL	8011_96_PAPL_PAPL	4	0.00522172	0.0150368	0.728394	DeCODE	Q6ZNF0	Chen et al.	asparagine	HMDB0000168	ENSG00000183760	ACP7	FALSE
112332	MR-PCA	GCST90200452	asparagine	8269_327_ARSK_ARSK	8269_327_ARSK_ARSK	4	0.00127186	0.0150369	0.932594	DeCODE	Q6UWY0	Chen et al.	asparagine	HMDB0000168	ENSG00000164291	ARSK	FALSE
112333	MR-PCA	GCST90200452	asparagine	8325_37_ADH4_ADH4	8325_37_ADH4_ADH4	4	-0.0250833	0.0150342	0.0952337	DeCODE	P08319	Chen et al.	asparagine	HMDB0000168	ENSG00000198099	ADH4	FALSE
112334	MR-PCA	GCST90200452	asparagine	8328_9_ETNK1_EKI1	8328_9_ETNK1_EKI1	4	0.00932971	0.0150498	0.53531	DeCODE	Q9HBU6	Chen et al.	asparagine	HMDB0000168	ENSG00000139163	ETNK1	FALSE
112335	MR-PCA	GCST90200452	asparagine	8396_42_FAAH2_FAAH2	8396_42_FAAH2_FAAH2	4	0.0170952	0.0150224	0.255127	DeCODE	Q6GMR7	Chen et al.	asparagine	HMDB0000168	ENSG00000165591	FAAH2	FALSE
112336	MR-PCA	GCST90200452	asparagine	8569_147_ARL8B_ARL8B	8569_147_ARL8B_ARL8B	4	-0.00348557	0.0150477	0.816822	DeCODE	Q9NVJ2	Chen et al.	asparagine	HMDB0000168	ENSG00000134108	ARL8B	FALSE
112337	MR-PCA	GCST90200452	asparagine	8932_1_ENTPD6_ENTP6	8932_1_ENTPD6_ENTP6	4	0.000207215	0.0150207	0.988993	DeCODE	O75354	Chen et al.	asparagine	HMDB0000168	ENSG00000197586	ENTPD6	FALSE
112338	MR-PCA	GCST90200452	asparagine	9000_177_SLC3A1_SLC31	9000_177_SLC3A1_SLC31	4	0.0169195	0.0149576	0.257986	DeCODE	Q07837	Chen et al.	asparagine	HMDB0000168	ENSG00000138079	SLC3A1	FALSE
112339	MR-PCA	GCST90200452	asparagine	9045_3_SLC27A2_S27A2	9045_3_SLC27A2_S27A2	4	-0.000859683	0.015015	0.954342	DeCODE	O14975	Chen et al.	asparagine	HMDB0000168	ENSG00000140284	SLC27A2	FALSE
112340	MR-PCA	GCST90200452	asparagine	9231_23_IMPAD1_IMPA3	9231_23_IMPAD1_IMPA3	4	-0.0200356	0.0150439	0.182922	DeCODE	Q9NX62	Chen et al.	asparagine	HMDB0000168	ENSG00000104331	IMPAD1	FALSE
112341	MR-PCA	GCST90200452	asparagine	9237_54_ACP2_Lysosomal_acid_phosphatase	9237_54_ACP2_Lysosomal_acid_phosphatase	4	-0.0248636	0.0150284	0.0980377	DeCODE	P11117	Chen et al.	asparagine	HMDB0000168	ENSG00000134575	ACP2	FALSE
112342	MR-PCA	GCST90200452	asparagine	9244_27_PPT1_PPT1	9244_27_PPT1_PPT1	4	-0.0101905	0.0149686	0.496004	DeCODE	P50897	Chen et al.	asparagine	HMDB0000168	ENSG00000131238	PPT1	FALSE
112343	MR-PCA	GCST90200452	asparagine	9385_4_GAA_GAA	9385_4_GAA_GAA	4	-0.00825804	0.0150342	0.582811	DeCODE	P10253	Chen et al.	asparagine	HMDB0000168	ENSG00000171298	GAA	FALSE
112344	MR-PCA	GCST90200452	asparagine	9482_110_NUDT9_NUDT9	9482_110_NUDT9_NUDT9	4	-0.00397267	0.0150342	0.791593	DeCODE	Q9BW91	Chen et al.	asparagine	HMDB0000168	ENSG00000170502	NUDT9	FALSE
112345	MR-PCA	GCST90200452	asparagine	9504_19_RAB27A_RB27A	9504_19_RAB27A_RB27A	4	0.00530162	0.0150349	0.724373	DeCODE	P51159	Chen et al.	asparagine	HMDB0000168	ENSG00000069974	RAB27A	FALSE
112346	MR-PCA	GCST90200452	asparagine	9518_95_PLA1A_PLA1A	9518_95_PLA1A_PLA1A	4	0.02427	0.0150311	0.106385	DeCODE	Q53H76	Chen et al.	asparagine	HMDB0000168	ENSG00000144837	PLA1A	FALSE
112347	MR-PCA	GCST90200452	asparagine	9759_13_IDO1_INDO	9759_13_IDO1_INDO	4	0.00587212	0.0150329	0.69608	DeCODE	P14902	Chen et al.	asparagine	HMDB0000168	ENSG00000131203	IDO1	FALSE
112348	MR-PCA	GCST90200452	asparagine	9828_86_LDHC_LDHC	9828_86_LDHC_LDHC	4	0.00119174	0.0150274	0.93679	DeCODE	P07864	Chen et al.	asparagine	HMDB0000168	ENSG00000166796	LDHC	FALSE
112349	MR-PCA	GCST90200452	asparagine	9834_62_ADH1B_ADH1B	9834_62_ADH1B_ADH1B	4	0.0125859	0.01503	0.402379	DeCODE	P00325	Chen et al.	asparagine	HMDB0000168	ENSG00000196616	ADH1B	FALSE
112350	MR-PCA	GCST90200452	asparagine	9840_2_CDC42_Cdc42Hs	9840_2_CDC42_Cdc42Hs	4	-0.00222074	0.0150355	0.882579	DeCODE	P60953	Chen et al.	asparagine	HMDB0000168	ENSG00000070831	CDC42	FALSE
112351	MR-PCA	GCST90200452	asparagine	9855_10_RHOA_Rho_A	9855_10_RHOA_Rho_A	4	-0.00715317	0.0150345	0.634229	DeCODE	P61586	Chen et al.	asparagine	HMDB0000168	ENSG00000067560	RHOA	FALSE
112352	MR-PCA	GCST90200452	asparagine	9856_22_DHPS_DHYS	9856_22_DHPS_DHYS	4	0.0150468	0.0150345	0.316915	DeCODE	P49366	Chen et al.	asparagine	HMDB0000168	ENSG00000095059	DHPS	FALSE
112353	MR-PCA	GCST90200452	asparagine	9859_180_SAT1_SSAT_1	9859_180_SAT1_SSAT_1	4	0.018448	0.015035	0.219821	DeCODE	P21673	Chen et al.	asparagine	HMDB0000168	ENSG00000130066	SAT1	FALSE
112354	MR-PCA	GCST90200452	asparagine	9867_23_FBP2_F16P2	9867_23_FBP2_F16P2	4	0.013086	0.0149873	0.382588	DeCODE	O00757	Chen et al.	asparagine	HMDB0000168	ENSG00000130957	FBP2	FALSE
112355	MR-PCA	GCST90200452	asparagine	9870_17_WARS_SYWC	9870_17_WARS_SYWC	4	-0.00260028	0.014993	0.862311	DeCODE	P23381	Chen et al.	asparagine	HMDB0000168	ENSG00000140105	WARS	FALSE
112356	MR-PCA	GCST90200452	asparagine	9880_33_TDO2_T23O	9880_33_TDO2_T23O	4	0.0107296	0.0150214	0.47505	DeCODE	P48775	Chen et al.	asparagine	HMDB0000168	ENSG00000151790	TDO2	FALSE
112357	MR-PCA	GCST90200452	asparagine	9885_41_RAP2A_RAP2A	9885_41_RAP2A_RAP2A	4	-0.0109358	0.015038	0.467096	DeCODE	P10114	Chen et al.	asparagine	HMDB0000168	ENSG00000125249	RAP2A	FALSE
112358	MR-PCA	GCST90200452	asparagine	9910_9_MTAP_MTAP	9910_9_MTAP_MTAP	4	-0.0116873	0.0150404	0.437122	DeCODE	Q13126	Chen et al.	asparagine	HMDB0000168	ENSG00000099810	MTAP	FALSE
112362	MR-PCA	GCST90200452	asparagine	ACADM:P11310:OID31277:v1:Oncology_II	ACADM:P11310:OID31277:v1:Oncology_II	4	0.0189309	0.0154466	0.22036	PPP	P11310	Chen et al.	asparagine	HMDB0000168	ENSG00000117054	ACADM	FALSE
112363	MR-PCA	GCST90200452	asparagine	ACHE:P22303:OID30585:v1:Inflammation_II	ACHE:P22303:OID30585:v1:Inflammation_II	4	-0.00636223	0.0154808	0.681091	PPP	P22303	Chen et al.	asparagine	HMDB0000168	ENSG00000087085	ACHE	FALSE
112365	MR-PCA	GCST90200452	asparagine	ACOT13:Q9NPJ3:OID31522:v1:Oncology_II	ACOT13:Q9NPJ3:OID31522:v1:Oncology_II	4	0.00331476	0.0153409	0.82893	PPP	Q9NPJ3	Chen et al.	asparagine	HMDB0000168	ENSG00000112304	ACOT13	FALSE
112366	MR-PCA	GCST90200452	asparagine	ACOX1:Q15067:OID20124:v1:Cardiometabolic	ACOX1:Q15067:OID20124:v1:Cardiometabolic	4	0.00225768	0.0153643	0.883176	PPP	Q15067	Chen et al.	asparagine	HMDB0000168	ENSG00000161533	ACOX1	FALSE
112369	MR-PCA	GCST90200452	asparagine	ACP5:P13686:OID20314:v1:Cardiometabolic	ACP5:P13686:OID20314:v1:Cardiometabolic	4	-0.00841424	0.015318	0.582796	PPP	P13686	Chen et al.	asparagine	HMDB0000168	ENSG00000102575	ACP5	FALSE
112370	MR-PCA	GCST90200452	asparagine	ACP6:Q9NPH0:OID21432:v1:Oncology	ACP6:Q9NPH0:OID21432:v1:Oncology	4	0.00859567	0.015316	0.574646	PPP	Q9NPH0	Chen et al.	asparagine	HMDB0000168	ENSG00000162836	ACP6	FALSE
112371	MR-PCA	GCST90200452	asparagine	ACY1:Q03154:OID20137:v1:Cardiometabolic	ACY1:Q03154:OID20137:v1:Cardiometabolic	4	0.0180391	0.015364	0.240349	PPP	Q03154	Chen et al.	asparagine	HMDB0000168	ENSG00000114786	ACY1	FALSE
112372	MR-PCA	GCST90200452	asparagine	ACYP1:P07311:OID30642:v1:Inflammation_II	ACYP1:P07311:OID30642:v1:Inflammation_II	4	-0.00855022	0.0155106	0.581461	PPP	P07311	Chen et al.	asparagine	HMDB0000168	ENSG00000119640	ACYP1	FALSE
112374	MR-PCA	GCST90200452	asparagine	ADA2:Q9NZK5:OID20394:v1:Cardiometabolic	ADA2:Q9NZK5:OID20394:v1:Cardiometabolic	4	-0.00725133	0.0154291	0.638371	PPP	Q9NZK5	Chen et al.	asparagine	HMDB0000168	ENSG00000093072	CECR1	FALSE
112375	MR-PCA	GCST90200452	asparagine	ADA:P00813:OID20645:v1:Inflammation	ADA:P00813:OID20645:v1:Inflammation	4	0.012827	0.0152838	0.401326	PPP	P00813	Chen et al.	asparagine	HMDB0000168	ENSG00000196839	ADA	FALSE
112377	MR-PCA	GCST90200452	asparagine	ADH1B:P00325:OID30612:v1:Inflammation_II	ADH1B:P00325:OID30612:v1:Inflammation_II	4	-0.00676596	0.015481	0.662076	PPP	P00325	Chen et al.	asparagine	HMDB0000168	ENSG00000196616	ADH1B	FALSE
112379	MR-PCA	GCST90200452	asparagine	ADH4:P08319:OID20117:v1:Cardiometabolic	ADH4:P08319:OID20117:v1:Cardiometabolic	4	-0.00849986	0.0155146	0.583788	PPP	P08319	Chen et al.	asparagine	HMDB0000168	ENSG00000198099	ADH4	FALSE
112383	MR-PCA	GCST90200452	asparagine	AHCY:P23526:OID20199:v1:Cardiometabolic	AHCY:P23526:OID20199:v1:Cardiometabolic	4	0.00848789	0.0153643	0.580646	PPP	P23526	Chen et al.	asparagine	HMDB0000168	ENSG00000101444	AHCY	FALSE
112384	MR-PCA	GCST90200452	asparagine	AK2:P54819:OID31142:v1:Neurology_II	AK2:P54819:OID31142:v1:Neurology_II	4	0.0131248	0.0153279	0.391848	PPP	P54819	Chen et al.	asparagine	HMDB0000168	ENSG00000004455	AK2	FALSE
112385	MR-PCA	GCST90200452	asparagine	ALDH5A1:P51649:OID31047:v1:Neurology_II	ALDH5A1:P51649:OID31047:v1:Neurology_II	4	0.00806142	0.0153232	0.598823	PPP	P51649	Chen et al.	asparagine	HMDB0000168	ENSG00000112294	ALDH5A1	FALSE
112389	MR-PCA	GCST90200452	asparagine	ALPI:P09923:OID30497:v1:Inflammation_II	ALPI:P09923:OID30497:v1:Inflammation_II	4	0.0181595	0.015529	0.242246	PPP	P09923	Chen et al.	asparagine	HMDB0000168	ENSG00000163295	ALPI	FALSE
112390	MR-PCA	GCST90200452	asparagine	ALPP:P05187:OID21383:v1:Oncology	ALPP:P05187:OID21383:v1:Oncology	4	0.0158096	0.0154008	0.304634	PPP	P05187	Chen et al.	asparagine	HMDB0000168	ENSG00000163283	ALPP	FALSE
112391	MR-PCA	GCST90200452	asparagine	AMDHD2:Q9Y303:OID30366:v1:Cardiometabolic_II	AMDHD2:Q9Y303:OID30366:v1:Cardiometabolic_II	4	-0.0152241	0.0153118	0.320093	PPP	Q9Y303	Chen et al.	asparagine	HMDB0000168	ENSG00000162066	AMDHD2	FALSE
112392	MR-PCA	GCST90200452	asparagine	AMPD3:Q01432:OID31139:v1:Neurology_II	AMPD3:Q01432:OID31139:v1:Neurology_II	4	-0.00857779	0.0153277	0.575733	PPP	Q01432	Chen et al.	asparagine	HMDB0000168	ENSG00000133805	AMPD3	FALSE
112393	MR-PCA	GCST90200452	asparagine	AMY1A_AMY1B_AMY1C:P0DUB6_P0DTE7_P0DTE8:OID30707:v1:Inflammation_II	AMY1A_AMY1B_AMY1C:P0DUB6_P0DTE7_P0DTE8:OID30707:v1:Inflammation_II	4	0.0343143	0.0158137	0.0300137	PPP	P0DUB6_P0DTE7_P0DTE8	Chen et al.	asparagine	HMDB0000168	ENSG00000187733	AMY1C	FALSE
112394	MR-PCA	GCST90200452	asparagine	AMY2A:P04746:OID20333:v1:Cardiometabolic	AMY2A:P04746:OID20333:v1:Cardiometabolic	4	0.0391288	0.0157403	0.0129225	PPP	P04746	Chen et al.	asparagine	HMDB0000168	ENSG00000243480	AMY2A	FALSE
112395	MR-PCA	GCST90200452	asparagine	AMY2B:P19961:OID20340:v1:Cardiometabolic	AMY2B:P19961:OID20340:v1:Cardiometabolic	4	0.0371195	0.0160066	0.0203946	PPP	P19961	Chen et al.	asparagine	HMDB0000168	ENSG00000240038	AMY2B	FALSE
112396	MR-PCA	GCST90200452	asparagine	ANPEP:P15144:OID20350:v1:Cardiometabolic	ANPEP:P15144:OID20350:v1:Cardiometabolic	4	0.000846774	0.0153524	0.956014	PPP	P15144	Chen et al.	asparagine	HMDB0000168	ENSG00000166825	ANPEP	FALSE
112398	MR-PCA	GCST90200452	asparagine	AOC3:Q16853:OID20389:v1:Cardiometabolic	AOC3:Q16853:OID20389:v1:Cardiometabolic	4	-0.0230984	0.0153378	0.132072	PPP	Q16853	Chen et al.	asparagine	HMDB0000168	ENSG00000131471	AOC3	FALSE
112400	MR-PCA	GCST90200452	asparagine	ARF6:P62330:OID31523:v1:Oncology_II	ARF6:P62330:OID31523:v1:Oncology_II	4	0.00617451	0.0153409	0.687326	PPP	P62330	Chen et al.	asparagine	HMDB0000168	ENSG00000165527	ARF6	FALSE
112401	MR-PCA	GCST90200452	asparagine	ARG1:P05089:OID21445:v1:Oncology	ARG1:P05089:OID21445:v1:Oncology	4	-0.0170094	0.0154186	0.269954	PPP	P05089	Chen et al.	asparagine	HMDB0000168	ENSG00000118520	ARG1	FALSE
112402	MR-PCA	GCST90200452	asparagine	ARG2:P78540:OID31339:v1:Oncology_II	ARG2:P78540:OID31339:v1:Oncology_II	4	0.0120983	0.0153449	0.43045	PPP	P78540	Chen et al.	asparagine	HMDB0000168	ENSG00000081181	ARG2	FALSE
112404	MR-PCA	GCST90200452	asparagine	ARSA:P15289:OID21138:v1:Neurology	ARSA:P15289:OID21138:v1:Neurology	4	0.000880957	0.0153655	0.95428	PPP	P15289	Chen et al.	asparagine	HMDB0000168	ENSG00000100299	ARSA	FALSE
112408	MR-PCA	GCST90200452	asparagine	ASS1:P00966:OID30170:v1:Cardiometabolic_II	ASS1:P00966:OID30170:v1:Cardiometabolic_II	4	-0.00981379	0.0155566	0.528142	PPP	P00966	Chen et al.	asparagine	HMDB0000168	ENSG00000130707	ASS1	FALSE
112410	MR-PCA	GCST90200452	asparagine	BCAT1:P54687:OID30312:v1:Cardiometabolic_II	BCAT1:P54687:OID30312:v1:Cardiometabolic_II	4	0.000814542	0.0153078	0.957564	PPP	P54687	Chen et al.	asparagine	HMDB0000168	ENSG00000060982	BCAT1	FALSE
112411	MR-PCA	GCST90200452	asparagine	BCAT2:O15382:OID30844:v1:Neurology_II	BCAT2:O15382:OID30844:v1:Neurology_II	4	0.00830844	0.0155562	0.593278	PPP	O15382	Chen et al.	asparagine	HMDB0000168	ENSG00000105552	BCAT2	FALSE
112412	MR-PCA	GCST90200452	asparagine	BCHE:P06276:OID30717:v1:Inflammation_II	BCHE:P06276:OID30717:v1:Inflammation_II	4	0.0208013	0.0154409	0.17793	PPP	P06276	Chen et al.	asparagine	HMDB0000168	ENSG00000114200	BCHE	FALSE
112413	MR-PCA	GCST90200452	asparagine	BHMT2:Q9H2M3:OID30051:v1:Cardiometabolic_II	BHMT2:Q9H2M3:OID30051:v1:Cardiometabolic_II	4	-0.00626276	0.0155574	0.687273	PPP	Q9H2M3	Chen et al.	asparagine	HMDB0000168	ENSG00000132840	BHMT2	FALSE
112415	MR-PCA	GCST90200452	asparagine	BLVRB:P30043:OID21141:v1:Neurology	BLVRB:P30043:OID21141:v1:Neurology	4	-0.00410035	0.0153653	0.789579	PPP	P30043	Chen et al.	asparagine	HMDB0000168	ENSG00000090013	BLVRB	FALSE
112417	MR-PCA	GCST90200452	asparagine	BST1:Q10588:OID21051:v1:Neurology	BST1:Q10588:OID21051:v1:Neurology	4	-0.0211528	0.0153031	0.166892	PPP	Q10588	Chen et al.	asparagine	HMDB0000168	ENSG00000109743	BST1	FALSE
112419	MR-PCA	GCST90200452	asparagine	CANT1:Q8WVQ1:OID20181:v1:Cardiometabolic	CANT1:Q8WVQ1:OID20181:v1:Cardiometabolic	4	-0.00775581	0.0153641	0.613698	PPP	Q8WVQ1	Chen et al.	asparagine	HMDB0000168	ENSG00000171302	CANT1	FALSE
112422	MR-PCA	GCST90200452	asparagine	CBS:P35520:OID30200:v1:Cardiometabolic_II	CBS:P35520:OID30200:v1:Cardiometabolic_II	4	0.000984752	0.0155149	0.949391	PPP	P35520	Chen et al.	asparagine	HMDB0000168	ENSG00000160200	CBS	FALSE
112423	MR-PCA	GCST90200452	asparagine	CDA:P32320:OID30345:v1:Cardiometabolic_II	CDA:P32320:OID30345:v1:Cardiometabolic_II	4	-0.00117495	0.0153233	0.93888	PPP	P32320	Chen et al.	asparagine	HMDB0000168	ENSG00000158825	CDA	FALSE
112427	MR-PCA	GCST90200452	asparagine	CES1:P23141:OID20244:v1:Cardiometabolic	CES1:P23141:OID20244:v1:Cardiometabolic	4	0.011896	0.0153445	0.438185	PPP	P23141	Chen et al.	asparagine	HMDB0000168	ENSG00000198848	CES1	FALSE
112428	MR-PCA	GCST90200452	asparagine	CES2:O00748:OID21366:v1:Oncology	CES2:O00748:OID21366:v1:Oncology	4	0.00939863	0.0154009	0.541687	PPP	O00748	Chen et al.	asparagine	HMDB0000168	ENSG00000172831	CES2	FALSE
112429	MR-PCA	GCST90200452	asparagine	CHAC2:Q8WUX2:OID21230:v1:Oncology	CHAC2:Q8WUX2:OID21230:v1:Oncology	4	0.0151321	0.0155467	0.33039	PPP	Q8WUX2	Chen et al.	asparagine	HMDB0000168	ENSG00000143942	CHAC2	FALSE
112432	MR-PCA	GCST90200452	asparagine	CKB:P12277:OID30400:v1:Cardiometabolic_II	CKB:P12277:OID30400:v1:Cardiometabolic_II	4	0.00472833	0.0153118	0.757471	PPP	P12277	Chen et al.	asparagine	HMDB0000168	ENSG00000166165	CKB	FALSE
112434	MR-PCA	GCST90200452	asparagine	CKMT1A_CKMT1B:P12532:OID20721:v1:Inflammation	CKMT1A_CKMT1B:P12532:OID20721:v1:Inflammation	4	0.0147084	0.0154025	0.33961	PPP	P12532	Chen et al.	asparagine	HMDB0000168	ENSG00000237289	CKMT1A	FALSE
112435	MR-PCA	GCST90200452	asparagine	CNDP1:Q96KN2:OID20347:v1:Cardiometabolic	CNDP1:Q96KN2:OID20347:v1:Cardiometabolic	4	-0.0161355	0.0153377	0.292792	PPP	Q96KN2	Chen et al.	asparagine	HMDB0000168	ENSG00000150656	CNDP1	FALSE
112437	MR-PCA	GCST90200452	asparagine	COMT:P21964:OID20086:v1:Cardiometabolic	COMT:P21964:OID20086:v1:Cardiometabolic	4	-0.0013281	0.015572	0.932033	PPP	P21964	Chen et al.	asparagine	HMDB0000168	ENSG00000093010	COMT	FALSE
112440	MR-PCA	GCST90200452	asparagine	DARS1:P14868:OID20903:v1:Neurology	DARS1:P14868:OID20903:v1:Neurology	4	-0.0013387	0.0154373	0.930895	PPP	P14868	Chen et al.	asparagine	HMDB0000168	ENSG00000115866	DARS	FALSE
112441	MR-PCA	GCST90200452	asparagine	DBH:P09172:OID30703:v1:Inflammation_II	DBH:P09172:OID30703:v1:Inflammation_II	4	0.0065474	0.0153137	0.668978	PPP	P09172	Chen et al.	asparagine	HMDB0000168	ENSG00000123454	DBH	FALSE
112442	MR-PCA	GCST90200452	asparagine	DGKA:P23743:OID30546:v1:Inflammation_II	DGKA:P23743:OID30546:v1:Inflammation_II	4	0.0194367	0.0155293	0.210709	PPP	P23743	Chen et al.	asparagine	HMDB0000168	ENSG00000065357	DGKA	FALSE
112444	MR-PCA	GCST90200452	asparagine	DGKZ:Q13574:OID20466:v1:Inflammation	DGKZ:Q13574:OID20466:v1:Inflammation	4	0.00139075	0.015505	0.928528	PPP	Q13574	Chen et al.	asparagine	HMDB0000168	ENSG00000149091	DGKZ	FALSE
112445	MR-PCA	GCST90200452	asparagine	DHODH:Q02127:OID30137:v1:Cardiometabolic_II	DHODH:Q02127:OID30137:v1:Cardiometabolic_II	4	-0.00166097	0.0155573	0.914975	PPP	Q02127	Chen et al.	asparagine	HMDB0000168	ENSG00000102967	DHODH	FALSE
112446	MR-PCA	GCST90200452	asparagine	DHPS:P49366:OID31357:v1:Oncology_II	DHPS:P49366:OID31357:v1:Oncology_II	4	-0.00534947	0.0153452	0.727383	PPP	P49366	Chen et al.	asparagine	HMDB0000168	ENSG00000095059	DHPS	FALSE
112447	MR-PCA	GCST90200452	asparagine	DNM1:Q05193:OID31458:v1:Oncology_II	DNM1:Q05193:OID31458:v1:Oncology_II	4	0.00953887	0.0153409	0.534077	PPP	Q05193	Chen et al.	asparagine	HMDB0000168	ENSG00000106976	DNM1	FALSE
112448	MR-PCA	GCST90200452	asparagine	DNM3:Q9UQ16:OID31000:v1:Neurology_II	DNM3:Q9UQ16:OID31000:v1:Neurology_II	4	0.024574	0.0153229	0.108771	PPP	Q9UQ16	Chen et al.	asparagine	HMDB0000168	ENSG00000197959	DNM3	FALSE
112449	MR-PCA	GCST90200452	asparagine	DTYMK:P23919:OID30308:v1:Cardiometabolic_II	DTYMK:P23919:OID30308:v1:Cardiometabolic_II	4	-0.0150249	0.0153073	0.326321	PPP	P23919	Chen et al.	asparagine	HMDB0000168	ENSG00000168393	DTYMK	FALSE
112451	MR-PCA	GCST90200452	asparagine	ENOPH1:Q9UHY7:OID31349:v1:Oncology_II	ENOPH1:Q9UHY7:OID31349:v1:Oncology_II	4	0.0015348	0.0153452	0.92033	PPP	Q9UHY7	Chen et al.	asparagine	HMDB0000168	ENSG00000145293	ENOPH1	FALSE
112453	MR-PCA	GCST90200452	asparagine	ENPP7:Q6UWV6:OID20689:v1:Inflammation	ENPP7:Q6UWV6:OID20689:v1:Inflammation	4	-0.00473056	0.0156208	0.762014	PPP	Q6UWV6	Chen et al.	asparagine	HMDB0000168	ENSG00000182156	ENPP7	FALSE
112458	MR-PCA	GCST90200452	asparagine	ENTPD5:O75356:OID20104:v1:Cardiometabolic	ENTPD5:O75356:OID20104:v1:Cardiometabolic	4	0.0173889	0.0155144	0.262364	PPP	O75356	Chen et al.	asparagine	HMDB0000168	ENSG00000187097	ENTPD5	FALSE
112460	MR-PCA	GCST90200452	asparagine	ENTPD6:O75354:OID20100:v1:Cardiometabolic	ENTPD6:O75354:OID20100:v1:Cardiometabolic	4	0.00674872	0.0155147	0.663571	PPP	O75354	Chen et al.	asparagine	HMDB0000168	ENSG00000197586	ENTPD6	FALSE
112464	MR-PCA	GCST90200452	asparagine	FARSA:Q9Y285:OID30887:v1:Neurology_II	FARSA:Q9Y285:OID30887:v1:Neurology_II	4	0.0143905	0.0155207	0.35383	PPP	Q9Y285	Chen et al.	asparagine	HMDB0000168	ENSG00000179115	FARSA	FALSE
112466	MR-PCA	GCST90200452	asparagine	FBP1:P09467:OID20227:v1:Cardiometabolic	FBP1:P09467:OID20227:v1:Cardiometabolic	4	-0.0148386	0.0153642	0.334148	PPP	P09467	Chen et al.	asparagine	HMDB0000168	ENSG00000165140	FBP1	FALSE
112470	MR-PCA	GCST90200452	asparagine	FOLH1:Q04609:OID30430:v1:Inflammation_II	FOLH1:Q04609:OID30430:v1:Inflammation_II	4	-0.000885506	0.0155292	0.954528	PPP	Q04609	Chen et al.	asparagine	HMDB0000168	ENSG00000086205	FOLH1	FALSE
112471	MR-PCA	GCST90200452	asparagine	GAD1:Q99259:OID31166:v1:Oncology_II	GAD1:Q99259:OID31166:v1:Oncology_II	4	0.000231581	0.0155949	0.988152	PPP	Q99259	Chen et al.	asparagine	HMDB0000168	ENSG00000128683	GAD1	FALSE
112472	MR-PCA	GCST90200452	asparagine	GAD2:Q05329:OID30449:v1:Inflammation_II	GAD2:Q05329:OID30449:v1:Inflammation_II	4	0.0302245	0.0155288	0.0516126	PPP	Q05329	Chen et al.	asparagine	HMDB0000168	ENSG00000136750	GAD2	FALSE
112473	MR-PCA	GCST90200452	asparagine	GAMT:Q14353:OID30133:v1:Cardiometabolic_II	GAMT:Q14353:OID30133:v1:Cardiometabolic_II	4	0.00930659	0.0155573	0.549697	PPP	Q14353	Chen et al.	asparagine	HMDB0000168	ENSG00000130005	GAMT	FALSE
112474	MR-PCA	GCST90200452	asparagine	GAPDH:P04406:OID30600:v1:Inflammation_II	GAPDH:P04406:OID30600:v1:Inflammation_II	4	0.0076883	0.0156593	0.623445	PPP	P04406	Chen et al.	asparagine	HMDB0000168	ENSG00000111640	GAPDH	FALSE
112476	MR-PCA	GCST90200452	asparagine	GART:P22102:OID31004:v1:Neurology_II	GART:P22102:OID31004:v1:Neurology_II	4	-0.00210491	0.0153232	0.89074	PPP	P22102	Chen et al.	asparagine	HMDB0000168	ENSG00000159131	GART	FALSE
112479	MR-PCA	GCST90200452	asparagine	GGCT:O75223:OID30304:v1:Cardiometabolic_II	GGCT:O75223:OID30304:v1:Cardiometabolic_II	4	-0.00407154	0.0153225	0.790452	PPP	O75223	Chen et al.	asparagine	HMDB0000168	ENSG00000006625	GGCT	FALSE
112480	MR-PCA	GCST90200452	asparagine	GLA:P06280:OID30594:v1:Inflammation_II	GLA:P06280:OID30594:v1:Inflammation_II	4	-0.00860998	0.0154952	0.578446	PPP	P06280	Chen et al.	asparagine	HMDB0000168	ENSG00000102393	GLA	FALSE
112481	MR-PCA	GCST90200452	asparagine	GMPR2:Q9P2T1:OID30623:v1:Inflammation_II	GMPR2:Q9P2T1:OID30623:v1:Inflammation_II	4	-0.00501386	0.0154808	0.746032	PPP	Q9P2T1	Chen et al.	asparagine	HMDB0000168	ENSG00000100938	GMPR2	FALSE
112482	MR-PCA	GCST90200452	asparagine	GMPR:P36959:OID20641:v1:Inflammation	GMPR:P36959:OID20641:v1:Inflammation	4	0.00218771	0.0152838	0.88618	PPP	P36959	Chen et al.	asparagine	HMDB0000168	ENSG00000137198	GMPR	FALSE
112486	MR-PCA	GCST90200452	asparagine	GUK1:Q16774:OID30148:v1:Cardiometabolic_II	GUK1:Q16774:OID30148:v1:Cardiometabolic_II	4	-0.0136505	0.0155573	0.380254	PPP	Q16774	Chen et al.	asparagine	HMDB0000168	ENSG00000143774	GUK1	FALSE
112487	MR-PCA	GCST90200452	asparagine	HARS1:P12081:OID21086:v1:Neurology	HARS1:P12081:OID21086:v1:Neurology	4	0.00292262	0.0153657	0.849149	PPP	P12081	Chen et al.	asparagine	HMDB0000168	ENSG00000170445	HARS	FALSE
112488	MR-PCA	GCST90200452	asparagine	HDDC2:Q7Z4H3:OID31447:v1:Oncology_II	HDDC2:Q7Z4H3:OID31447:v1:Oncology_II	4	-0.0111442	0.0153407	0.467565	PPP	Q7Z4H3	Chen et al.	asparagine	HMDB0000168	ENSG00000111906	HDDC2	FALSE
112491	MR-PCA	GCST90200452	asparagine	HK2:P52789:OID20065:v1:Cardiometabolic	HK2:P52789:OID20065:v1:Cardiometabolic	4	0.0145999	0.0155146	0.346685	PPP	P52789	Chen et al.	asparagine	HMDB0000168	ENSG00000159399	HK2	FALSE
112492	MR-PCA	GCST90200452	asparagine	HMGCL:P35914:OID30214:v1:Cardiometabolic_II	HMGCL:P35914:OID30214:v1:Cardiometabolic_II	4	0.000258315	0.0155149	0.986716	PPP	P35914	Chen et al.	asparagine	HMDB0000168	ENSG00000117305	HMGCL	FALSE
112493	MR-PCA	GCST90200452	asparagine	HMOX1:P09601:OID20217:v1:Cardiometabolic	HMOX1:P09601:OID20217:v1:Cardiometabolic	4	0.00626546	0.0154671	0.685416	PPP	P09601	Chen et al.	asparagine	HMDB0000168	ENSG00000100292	HMOX1	FALSE
112495	MR-PCA	GCST90200452	asparagine	HMOX2:P30519:OID20887:v1:Neurology	HMOX2:P30519:OID20887:v1:Neurology	4	-0.0055202	0.0155432	0.722475	PPP	P30519	Chen et al.	asparagine	HMDB0000168	ENSG00000103415	HMOX2	FALSE
112496	MR-PCA	GCST90200452	asparagine	HNMT:P50135:OID20975:v1:Neurology	HNMT:P50135:OID20975:v1:Neurology	4	-0.00102941	0.0154642	0.946926	PPP	P50135	Chen et al.	asparagine	HMDB0000168	ENSG00000150540	HNMT	FALSE
112498	MR-PCA	GCST90200452	asparagine	HRAS:P01112:OID31263:v1:Oncology_II	HRAS:P01112:OID31263:v1:Oncology_II	4	-0.000179622	0.0154602	0.99073	PPP	P01112	Chen et al.	asparagine	HMDB0000168	ENSG00000174775	HRAS	FALSE
112501	MR-PCA	GCST90200452	asparagine	IDO1:P14902:OID30230:v1:Cardiometabolic_II	IDO1:P14902:OID30230:v1:Cardiometabolic_II	4	-0.00577555	0.0155148	0.709699	PPP	P14902	Chen et al.	asparagine	HMDB0000168	ENSG00000131203	IDO1	FALSE
112502	MR-PCA	GCST90200452	asparagine	IDO1:P14902:OID30563:v1:Inflammation_II	IDO1:P14902:OID30563:v1:Inflammation_II	4	0.00355874	0.0155293	0.818742	PPP	P14902	Chen et al.	asparagine	HMDB0000168	ENSG00000131203	IDO1	FALSE
112503	MR-PCA	GCST90200452	asparagine	IDO1:P14902:OID31050:v1:Neurology_II	IDO1:P14902:OID31050:v1:Neurology_II	4	0.0063318	0.0153232	0.679447	PPP	P14902	Chen et al.	asparagine	HMDB0000168	ENSG00000131203	IDO1	FALSE
112504	MR-PCA	GCST90200452	asparagine	IDO1:P14902:OID31474:v1:Oncology_II	IDO1:P14902:OID31474:v1:Oncology_II	4	0.00255277	0.0153408	0.867839	PPP	P14902	Chen et al.	asparagine	HMDB0000168	ENSG00000131203	IDO1	FALSE
112507	MR-PCA	GCST90200452	asparagine	IL18R1:Q13478:OID20652:v1:Inflammation	IL18R1:Q13478:OID20652:v1:Inflammation	4	0.0309371	0.0152833	0.0429454	PPP	Q13478	Chen et al.	asparagine	HMDB0000168	ENSG00000115604	IL18R1	FALSE
112508	MR-PCA	GCST90200452	asparagine	IL18RAP:O95256:OID20900:v1:Neurology	IL18RAP:O95256:OID20900:v1:Neurology	4	0.0137723	0.0154663	0.373212	PPP	O95256	Chen et al.	asparagine	HMDB0000168	ENSG00000115607	IL18RAP	FALSE
112510	MR-PCA	GCST90200452	asparagine	IL1R1:P14778:OID21116:v1:Neurology	IL1R1:P14778:OID21116:v1:Neurology	4	-0.0125394	0.0153793	0.414875	PPP	P14778	Chen et al.	asparagine	HMDB0000168	ENSG00000115594	IL1R1	FALSE
112513	MR-PCA	GCST90200452	asparagine	IL1RAP:Q9NPH3:OID21126:v1:Neurology	IL1RAP:Q9NPH3:OID21126:v1:Neurology	4	0.0131849	0.0153656	0.390847	PPP	Q9NPH3	Chen et al.	asparagine	HMDB0000168	ENSG00000196083	IL1RAP	FALSE
112515	MR-PCA	GCST90200452	asparagine	IL1RL1:Q01638:OID20250:v1:Cardiometabolic	IL1RL1:Q01638:OID20250:v1:Cardiometabolic	4	-0.00672753	0.0153037	0.660226	PPP	Q01638	Chen et al.	asparagine	HMDB0000168	ENSG00000115602	IL1RL1	FALSE
112517	MR-PCA	GCST90200452	asparagine	IL1RL2:Q9HB29:OID20487:v1:Inflammation	IL1RL2:Q9HB29:OID20487:v1:Inflammation	4	0.0184702	0.0155048	0.233553	PPP	Q9HB29	Chen et al.	asparagine	HMDB0000168	ENSG00000115598	IL1RL2	FALSE
112521	MR-PCA	GCST90200452	asparagine	INPP1:P49441:OID21345:v1:Oncology	INPP1:P49441:OID21345:v1:Oncology	4	-0.0133295	0.0154008	0.38676	PPP	P49441	Chen et al.	asparagine	HMDB0000168	ENSG00000151689	INPP1	FALSE
112522	MR-PCA	GCST90200452	asparagine	INPPL1:O15357:OID21314:v1:Oncology	INPPL1:O15357:OID21314:v1:Oncology	4	0.00190763	0.015401	0.901423	PPP	O15357	Chen et al.	asparagine	HMDB0000168	ENSG00000165458	INPPL1	FALSE
112524	MR-PCA	GCST90200452	asparagine	KDM3A:Q9Y4C1:OID30426:v1:Inflammation_II	KDM3A:Q9Y4C1:OID30426:v1:Inflammation_II	4	-0.00217092	0.0155291	0.88882	PPP	Q9Y4C1	Chen et al.	asparagine	HMDB0000168	ENSG00000115548	KDM3A	FALSE
112525	MR-PCA	GCST90200452	asparagine	KHK:P50053:OID30241:v1:Cardiometabolic_II	KHK:P50053:OID30241:v1:Cardiometabolic_II	4	-0.0233128	0.0155147	0.132936	PPP	P50053	Chen et al.	asparagine	HMDB0000168	ENSG00000138030	KHK	FALSE
112529	MR-PCA	GCST90200452	asparagine	KYNU:Q16719:OID20669:v1:Inflammation	KYNU:Q16719:OID20669:v1:Inflammation	4	0.00184899	0.0152838	0.903709	PPP	Q16719	Chen et al.	asparagine	HMDB0000168	ENSG00000115919	KYNU	FALSE
112532	MR-PCA	GCST90200452	asparagine	LYPLA2:O95372:OID30817:v1:Neurology_II	LYPLA2:O95372:OID30817:v1:Neurology_II	4	0.0153265	0.0155559	0.324501	PPP	O95372	Chen et al.	asparagine	HMDB0000168	ENSG00000011009	LYPLA2	FALSE
112534	MR-PCA	GCST90200452	asparagine	MARS1:P56192:OID30658:v1:Inflammation_II	MARS1:P56192:OID30658:v1:Inflammation_II	4	0.00113692	0.0154952	0.94151	PPP	P56192	Chen et al.	asparagine	HMDB0000168	ENSG00000166986	MARS1	FALSE
112535	MR-PCA	GCST90200452	asparagine	MGLL:Q99685:OID20711:v1:Inflammation	MGLL:Q99685:OID20711:v1:Inflammation	4	0.00389234	0.0153436	0.799744	PPP	Q99685	Chen et al.	asparagine	HMDB0000168	ENSG00000074416	MGLL	FALSE
112539	MR-PCA	GCST90200452	asparagine	MSRA:Q9UJ68:OID21513:v1:Oncology	MSRA:Q9UJ68:OID21513:v1:Oncology	4	0.000944405	0.0153349	0.950893	PPP	Q9UJ68	Chen et al.	asparagine	HMDB0000168	ENSG00000175806	MSRA	FALSE
112542	MR-PCA	GCST90200452	asparagine	MTR:Q99707:OID30110:v1:Cardiometabolic_II	MTR:Q99707:OID30110:v1:Cardiometabolic_II	4	-0.00389534	0.0155574	0.802289	PPP	Q99707	Chen et al.	asparagine	HMDB0000168	ENSG00000116984	MTR	FALSE
112543	MR-PCA	GCST90200452	asparagine	MVK:Q03426:OID20459:v1:Inflammation	MVK:Q03426:OID20459:v1:Inflammation	4	-0.016213	0.0155049	0.295713	PPP	Q03426	Chen et al.	asparagine	HMDB0000168	ENSG00000110921	MVK	FALSE
112546	MR-PCA	GCST90200452	asparagine	NADK:O95544:OID20178:v1:Cardiometabolic	NADK:O95544:OID20178:v1:Cardiometabolic	4	0.0106075	0.0153641	0.48994	PPP	O95544	Chen et al.	asparagine	HMDB0000168	ENSG00000008130	NADK	FALSE
112549	MR-PCA	GCST90200452	asparagine	NAMPT:P43490:OID21227:v1:Oncology	NAMPT:P43490:OID21227:v1:Oncology	4	-0.0119036	0.0155467	0.443872	PPP	P43490	Chen et al.	asparagine	HMDB0000168	ENSG00000105835	NAMPT	FALSE
112550	MR-PCA	GCST90200452	asparagine	NAPRT:Q6XQN6:OID31114:v1:Neurology_II	NAPRT:Q6XQN6:OID31114:v1:Neurology_II	4	-0.00443209	0.0153279	0.772466	PPP	Q6XQN6	Chen et al.	asparagine	HMDB0000168	ENSG00000147813	NAPRT	FALSE
112551	MR-PCA	GCST90200452	asparagine	NARS1:O43776:OID31035:v1:Neurology_II	NARS1:O43776:OID31035:v1:Neurology_II	4	0.00268405	0.0153232	0.860952	PPP	O43776	Chen et al.	asparagine	HMDB0000168	ENSG00000134440	NARS1	FALSE
112554	MR-PCA	GCST90200452	asparagine	NME1:P15531:OID30451:v1:Inflammation_II	NME1:P15531:OID30451:v1:Inflammation_II	4	-0.00965618	0.0155292	0.534068	PPP	P15531	Chen et al.	asparagine	HMDB0000168	ENSG00000239672	NME1	FALSE
112555	MR-PCA	GCST90200452	asparagine	NME3:Q13232:OID20789:v1:Inflammation	NME3:Q13232:OID20789:v1:Inflammation	4	0.00514755	0.0153593	0.737517	PPP	Q13232	Chen et al.	asparagine	HMDB0000168	ENSG00000103024	NME3	FALSE
112556	MR-PCA	GCST90200452	asparagine	NOS1:P29475:OID20863:v1:Neurology	NOS1:P29475:OID20863:v1:Neurology	4	-0.0122191	0.0155432	0.431785	PPP	P29475	Chen et al.	asparagine	HMDB0000168	ENSG00000089250	NOS1	FALSE
112557	MR-PCA	GCST90200452	asparagine	NOS2:P35228:OID30087:v1:Cardiometabolic_II	NOS2:P35228:OID30087:v1:Cardiometabolic_II	4	0.00717181	0.0155573	0.644803	PPP	P35228	Chen et al.	asparagine	HMDB0000168	ENSG00000007171	NOS2	FALSE
112558	MR-PCA	GCST90200452	asparagine	NOS3:P29474:OID20834:v1:Neurology	NOS3:P29474:OID20834:v1:Neurology	4	-0.0109184	0.0155431	0.482391	PPP	P29474	Chen et al.	asparagine	HMDB0000168	ENSG00000164867	NOS3	FALSE
112559	MR-PCA	GCST90200452	asparagine	NPL:Q9BXD5:OID30329:v1:Cardiometabolic_II	NPL:Q9BXD5:OID30329:v1:Cardiometabolic_II	4	0.00848751	0.0153076	0.57926	PPP	Q9BXD5	Chen et al.	asparagine	HMDB0000168	ENSG00000135838	NPL	FALSE
112563	MR-PCA	GCST90200452	asparagine	OPLAH:O14841:OID30201:v1:Cardiometabolic_II	OPLAH:O14841:OID30201:v1:Cardiometabolic_II	4	-0.00554269	0.0155148	0.720903	PPP	O14841	Chen et al.	asparagine	HMDB0000168	ENSG00000178814	OPLAH	FALSE
112564	MR-PCA	GCST90200452	asparagine	OXCT1:P55809:OID30227:v1:Cardiometabolic_II	OXCT1:P55809:OID30227:v1:Cardiometabolic_II	4	-0.00574066	0.0155149	0.711375	PPP	P55809	Chen et al.	asparagine	HMDB0000168	ENSG00000083720	OXCT1	FALSE
112568	MR-PCA	GCST90200452	asparagine	PAFAH1B3:Q15102:OID30998:v1:Neurology_II	PAFAH1B3:Q15102:OID30998:v1:Neurology_II	4	0.00838004	0.0153231	0.584455	PPP	Q15102	Chen et al.	asparagine	HMDB0000168	ENSG00000079462	PAFAH1B3	FALSE
112570	MR-PCA	GCST90200452	asparagine	PAM:P19021:OID20291:v1:Cardiometabolic	PAM:P19021:OID20291:v1:Cardiometabolic	4	-0.0107069	0.0153172	0.484546	PPP	P19021	Chen et al.	asparagine	HMDB0000168	ENSG00000145730	PAM	FALSE
112573	MR-PCA	GCST90200452	asparagine	PCYT2:Q99447:OID31519:v1:Oncology_II	PCYT2:Q99447:OID31519:v1:Oncology_II	4	-0.00179473	0.0153409	0.906868	PPP	Q99447	Chen et al.	asparagine	HMDB0000168	ENSG00000185813	PCYT2	FALSE
112576	MR-PCA	GCST90200452	asparagine	PHOSPHO1:Q8TCT1:OID20922:v1:Neurology	PHOSPHO1:Q8TCT1:OID20922:v1:Neurology	4	-0.013446	0.0154232	0.383312	PPP	Q8TCT1	Chen et al.	asparagine	HMDB0000168	ENSG00000173868	PHOSPHO1	FALSE
112577	MR-PCA	GCST90200452	asparagine	PHYKPL:Q8IUZ5:OID30634:v1:Inflammation_II	PHYKPL:Q8IUZ5:OID30634:v1:Inflammation_II	4	-0.00661981	0.0154808	0.668932	PPP	Q8IUZ5	Chen et al.	asparagine	HMDB0000168	ENSG00000175309	PHYKPL	FALSE
112580	MR-PCA	GCST90200452	asparagine	PKLR:P30613:OID20682:v1:Inflammation	PKLR:P30613:OID20682:v1:Inflammation	4	-0.0114695	0.0153577	0.455169	PPP	P30613	Chen et al.	asparagine	HMDB0000168	ENSG00000143627	PKLR	FALSE
112581	MR-PCA	GCST90200452	asparagine	PLA2G7:Q13093:OID21105:v1:Neurology	PLA2G7:Q13093:OID21105:v1:Neurology	4	-0.022832	0.0153652	0.137292	PPP	Q13093	Chen et al.	asparagine	HMDB0000168	ENSG00000146070	PLA2G7	FALSE
112585	MR-PCA	GCST90200452	asparagine	PMVK:Q15126:OID20850:v1:Neurology	PMVK:Q15126:OID20850:v1:Neurology	4	0.00418363	0.0155574	0.787994	PPP	Q15126	Chen et al.	asparagine	HMDB0000168	ENSG00000163344	PMVK	FALSE
112588	MR-PCA	GCST90200452	asparagine	PPT1:P50897:OID30947:v1:Neurology_II	PPT1:P50897:OID30947:v1:Neurology_II	4	0.0215561	0.0155205	0.16487	PPP	P50897	Chen et al.	asparagine	HMDB0000168	ENSG00000131238	PPT1	FALSE
112590	MR-PCA	GCST90200452	asparagine	RAB10:P61026:OID30357:v1:Cardiometabolic_II	RAB10:P61026:OID30357:v1:Cardiometabolic_II	4	0.012481	0.0153078	0.414883	PPP	P61026	Chen et al.	asparagine	HMDB0000168	ENSG00000084733	RAB10	FALSE
112593	MR-PCA	GCST90200452	asparagine	RAB27B:O00194:OID30354:v1:Cardiometabolic_II	RAB27B:O00194:OID30354:v1:Cardiometabolic_II	4	0.00595805	0.0153078	0.697116	PPP	O00194	Chen et al.	asparagine	HMDB0000168	ENSG00000041353	RAB27B	FALSE
112594	MR-PCA	GCST90200452	asparagine	RAB2B:Q8WUD1:OID31362:v1:Oncology_II	RAB2B:Q8WUD1:OID31362:v1:Oncology_II	4	0.014291	0.0153452	0.351697	PPP	Q8WUD1	Chen et al.	asparagine	HMDB0000168	ENSG00000129472	RAB2B	FALSE
112595	MR-PCA	GCST90200452	asparagine	RAB6B:Q9NRW1:OID20817:v1:Neurology	RAB6B:Q9NRW1:OID20817:v1:Neurology	4	0.000128539	0.0155432	0.993402	PPP	Q9NRW1	Chen et al.	asparagine	HMDB0000168	ENSG00000154917	RAB6B	FALSE
112597	MR-PCA	GCST90200452	asparagine	RAC3:P60763:OID30958:v1:Neurology_II	RAC3:P60763:OID30958:v1:Neurology_II	4	-0.00394823	0.0155205	0.799196	PPP	P60763	Chen et al.	asparagine	HMDB0000168	ENSG00000169750	RAC3	FALSE
112598	MR-PCA	GCST90200452	asparagine	RALB:P11234:OID30567:v1:Inflammation_II	RALB:P11234:OID30567:v1:Inflammation_II	4	0.0226346	0.0155288	0.144953	PPP	P11234	Chen et al.	asparagine	HMDB0000168	ENSG00000144118	RALB	FALSE
112599	MR-PCA	GCST90200452	asparagine	RAP1A:P62834:OID30452:v1:Inflammation_II	RAP1A:P62834:OID30452:v1:Inflammation_II	4	0.00919602	0.0155292	0.553732	PPP	P62834	Chen et al.	asparagine	HMDB0000168	ENSG00000116473	RAP1A	FALSE
112601	MR-PCA	GCST90200452	asparagine	RBKS:Q9H477:OID20986:v1:Neurology	RBKS:Q9H477:OID20986:v1:Neurology	4	-0.0165069	0.0155516	0.288496	PPP	Q9H477	Chen et al.	asparagine	HMDB0000168	ENSG00000171174	RBKS	FALSE
112607	MR-PCA	GCST90200452	asparagine	SAT1:P21673:OID30111:v1:Cardiometabolic_II	SAT1:P21673:OID30111:v1:Cardiometabolic_II	4	0.00893822	0.0155573	0.565607	PPP	P21673	Chen et al.	asparagine	HMDB0000168	ENSG00000130066	SAT1	FALSE
112609	MR-PCA	GCST90200452	asparagine	SAT2:Q96F10:OID31306:v1:Oncology_II	SAT2:Q96F10:OID31306:v1:Oncology_II	4	-0.00704663	0.0154466	0.648251	PPP	Q96F10	Chen et al.	asparagine	HMDB0000168	ENSG00000141504	SAT2	FALSE
112610	MR-PCA	GCST90200452	asparagine	SCLY:Q96I15:OID21425:v1:Oncology	SCLY:Q96I15:OID21425:v1:Oncology	4	0.00394873	0.0153291	0.796718	PPP	Q96I15	Chen et al.	asparagine	HMDB0000168	ENSG00000132330	SCLY	FALSE
112611	MR-PCA	GCST90200452	asparagine	SDHB:P21912:OID31436:v1:Oncology_II	SDHB:P21912:OID31436:v1:Oncology_II	4	0.0160947	0.0153408	0.294113	PPP	P21912	Chen et al.	asparagine	HMDB0000168	ENSG00000117118	SDHB	FALSE
112615	MR-PCA	GCST90200452	asparagine	SETMAR:Q53H47:OID20948:v1:Neurology	SETMAR:Q53H47:OID20948:v1:Neurology	4	0.0090565	0.015453	0.557831	PPP	Q53H47	Chen et al.	asparagine	HMDB0000168	ENSG00000170364	SETMAR	FALSE
112616	MR-PCA	GCST90200452	asparagine	SHMT1:P34896:OID20714:v1:Inflammation	SHMT1:P34896:OID20714:v1:Inflammation	4	7.18485e-06	0.0153437	0.999626	PPP	P34896	Chen et al.	asparagine	HMDB0000168	ENSG00000176974	SHMT1	FALSE
112617	MR-PCA	GCST90200452	asparagine	SIRT1:Q96EB6:OID30439:v1:Inflammation_II	SIRT1:Q96EB6:OID30439:v1:Inflammation_II	4	-0.0166685	0.0155291	0.283103	PPP	Q96EB6	Chen et al.	asparagine	HMDB0000168	ENSG00000096717	SIRT1	FALSE
112619	MR-PCA	GCST90200452	asparagine	SIRT2:Q8IXJ6:OID21375:v1:Oncology	SIRT2:Q8IXJ6:OID21375:v1:Oncology	4	-0.00442342	0.0154009	0.773944	PPP	Q8IXJ6	Chen et al.	asparagine	HMDB0000168	ENSG00000068903	SIRT2	FALSE
112622	MR-PCA	GCST90200452	asparagine	SLC16A1:P53985:OID20799:v1:Neurology	SLC16A1:P53985:OID20799:v1:Neurology	4	0.0241673	0.0155428	0.119974	PPP	P53985	Chen et al.	asparagine	HMDB0000168	ENSG00000155380	SLC16A1	FALSE
112623	MR-PCA	GCST90200452	asparagine	SLC1A4:P43007:OID30926:v1:Neurology_II	SLC1A4:P43007:OID30926:v1:Neurology_II	4	0.0184847	0.0155207	0.233664	PPP	P43007	Chen et al.	asparagine	HMDB0000168	ENSG00000115902	SLC1A4	FALSE
112626	MR-PCA	GCST90200452	asparagine	SMPD3:Q9NY59:OID30477:v1:Inflammation_II	SMPD3:Q9NY59:OID30477:v1:Inflammation_II	4	0.00332799	0.0155287	0.830304	PPP	Q9NY59	Chen et al.	asparagine	HMDB0000168	ENSG00000103056	SMPD3	FALSE
112627	MR-PCA	GCST90200452	asparagine	SMS:P52788:OID30853:v1:Neurology_II	SMS:P52788:OID30853:v1:Neurology_II	4	0.0311238	0.0155558	0.0454163	PPP	P52788	Chen et al.	asparagine	HMDB0000168	ENSG00000102172	SMS	FALSE
112631	MR-PCA	GCST90200452	asparagine	SPTLC1:O15269:OID31086:v1:Neurology_II	SPTLC1:O15269:OID31086:v1:Neurology_II	4	0.00917613	0.015328	0.549404	PPP	O15269	Chen et al.	asparagine	HMDB0000168	ENSG00000090054	SPTLC1	FALSE
112633	MR-PCA	GCST90200452	asparagine	SULT1A1:P50225:OID21031:v1:Neurology	SULT1A1:P50225:OID21031:v1:Neurology	4	0.00279439	0.0153034	0.855112	PPP	P50225	Chen et al.	asparagine	HMDB0000168	ENSG00000196502	SULT1A1	FALSE
112635	MR-PCA	GCST90200452	asparagine	SUOX:P51687:OID31031:v1:Neurology_II	SUOX:P51687:OID31031:v1:Neurology_II	4	0.00467681	0.0153231	0.760203	PPP	P51687	Chen et al.	asparagine	HMDB0000168	ENSG00000139531	SUOX	FALSE
112636	MR-PCA	GCST90200452	asparagine	TARS1:P26639:OID31343:v1:Oncology_II	TARS1:P26639:OID31343:v1:Oncology_II	4	-0.00921805	0.0153451	0.548028	PPP	P26639	Chen et al.	asparagine	HMDB0000168	ENSG00000113407	TARS	FALSE
112637	MR-PCA	GCST90200452	asparagine	TDO2:P48775:OID30910:v1:Neurology_II	TDO2:P48775:OID30910:v1:Neurology_II	4	0.0019362	0.0155208	0.900722	PPP	P48775	Chen et al.	asparagine	HMDB0000168	ENSG00000151790	TDO2	FALSE
112638	MR-PCA	GCST90200452	asparagine	THTPA:Q9BU02:OID31375:v1:Oncology_II	THTPA:Q9BU02:OID31375:v1:Oncology_II	4	-0.00108204	0.0153605	0.943841	PPP	Q9BU02	Chen et al.	asparagine	HMDB0000168	ENSG00000259431	THTPA	FALSE
112640	MR-PCA	GCST90200452	asparagine	TIGAR:Q9NQ88:OID20894:v1:Neurology	TIGAR:Q9NQ88:OID20894:v1:Neurology	4	-0.00333812	0.0155576	0.830106	PPP	Q9NQ88	Chen et al.	asparagine	HMDB0000168	ENSG00000078237	TIGAR	FALSE
112642	MR-PCA	GCST90200452	asparagine	TK1:P04183:OID31294:v1:Oncology_II	TK1:P04183:OID31294:v1:Oncology_II	4	0.00464165	0.0154465	0.763797	PPP	P04183	Chen et al.	asparagine	HMDB0000168	ENSG00000167900	TK1	FALSE
112644	MR-PCA	GCST90200452	asparagine	TPK1:Q9H3S4:OID30338:v1:Cardiometabolic_II	TPK1:Q9H3S4:OID30338:v1:Cardiometabolic_II	4	-0.00927253	0.0153073	0.544676	PPP	Q9H3S4	Chen et al.	asparagine	HMDB0000168	ENSG00000196511	TPK1	FALSE
112645	MR-PCA	GCST90200452	asparagine	TREH:O43280:OID30388:v1:Cardiometabolic_II	TREH:O43280:OID30388:v1:Cardiometabolic_II	4	-0.0172103	0.0153117	0.261014	PPP	O43280	Chen et al.	asparagine	HMDB0000168	ENSG00000118094	TREH	FALSE
112646	MR-PCA	GCST90200452	asparagine	TYMP:P19971:OID20234:v1:Cardiometabolic	TYMP:P19971:OID20234:v1:Cardiometabolic	4	-0.0112903	0.0154215	0.464101	PPP	P19971	Chen et al.	asparagine	HMDB0000168	ENSG00000025708	TYMP	FALSE
112648	MR-PCA	GCST90200452	asparagine	UPB1:Q9UBR1:OID30352:v1:Cardiometabolic_II	UPB1:Q9UBR1:OID30352:v1:Cardiometabolic_II	4	0.00450754	0.0153079	0.768407	PPP	Q9UBR1	Chen et al.	asparagine	HMDB0000168	ENSG00000100024	UPB1	FALSE
112650	MR-PCA	GCST90200452	asparagine	VNN1:O95497:OID30711:v1:Inflammation_II	VNN1:O95497:OID30711:v1:Inflammation_II	4	0.00296881	0.0152981	0.846126	PPP	O95497	Chen et al.	asparagine	HMDB0000168	ENSG00000112299	VNN1	FALSE
112651	MR-PCA	GCST90200452	asparagine	VNN2:O95498:OID21310:v1:Oncology	VNN2:O95498:OID21310:v1:Oncology	4	0.00134016	0.0154007	0.930656	PPP	O95498	Chen et al.	asparagine	HMDB0000168	ENSG00000112303	VNN2	FALSE
112652	MR-PCA	GCST90200452	asparagine	WARS:P23381:OID21084:v1:Neurology	WARS:P23381:OID21084:v1:Neurology	4	0.00510421	0.0153655	0.739749	PPP	P23381	Chen et al.	asparagine	HMDB0000168	ENSG00000140105	WARS	FALSE
112653	MR-PCA	GCST90200452	asparagine	YARS1:P54577:OID31494:v1:Oncology_II	YARS1:P54577:OID31494:v1:Oncology_II	4	0.00671576	0.0153409	0.661554	PPP	P54577	Chen et al.	asparagine	HMDB0000168	ENSG00000134684	YARS	FALSE
112654	MR-PCA	GCST90200455	alpha-ketoglutarate	10024_44_HOGA1_HOGA1	10024_44_HOGA1_HOGA1	1	-0.0268889	0.0351374	0.444123	DeCODE	Q86XE5	Chen et al.	alpha-ketoglutarate	HMDB0000208	ENSG00000241935	HOGA1	FALSE
112655	MR-PCA	GCST90200455	alpha-ketoglutarate	10086_39_CBS_CBS	10086_39_CBS_CBS	1	-0.0142282	0.0350853	0.685086	DeCODE	P35520	Chen et al.	alpha-ketoglutarate	HMDB0000208	ENSG00000160200	CBS	FALSE
112656	MR-PCA	GCST90200455	alpha-ketoglutarate	10531_18_NRAS_RASN	10531_18_NRAS_RASN	1	-0.03809	0.035177	0.278892	DeCODE	P01111	Chen et al.	alpha-ketoglutarate	HMDB0000208	ENSG00000213281	NRAS	FALSE
112657	MR-PCA	GCST90200455	alpha-ketoglutarate	10612_18_PLOD3_PLOD3	10612_18_PLOD3_PLOD3	1	-0.034885	0.0351424	0.320867	DeCODE	O60568	Chen et al.	alpha-ketoglutarate	HMDB0000208	ENSG00000106397	PLOD3	FALSE
112658	MR-PCA	GCST90200455	alpha-ketoglutarate	11098_1_PDXK_PDXK	11098_1_PDXK_PDXK	1	-0.0472939	0.035143	0.178381	DeCODE	O00764	Chen et al.	alpha-ketoglutarate	HMDB0000208	ENSG00000160209	PDXK	FALSE
112659	MR-PCA	GCST90200455	alpha-ketoglutarate	11241_8_ASL_ARLY	11241_8_ASL_ARLY	1	-0.00100542	0.0351435	0.977176	DeCODE	P04424	Chen et al.	alpha-ketoglutarate	HMDB0000208	ENSG00000126522	ASL	FALSE
112660	MR-PCA	GCST90200455	alpha-ketoglutarate	11247_20_NAGS_NAGS	11247_20_NAGS_NAGS	1	-0.0194408	0.0351231	0.579917	DeCODE	Q8N159	Chen et al.	alpha-ketoglutarate	HMDB0000208	ENSG00000161653	NAGS	FALSE
112661	MR-PCA	GCST90200455	alpha-ketoglutarate	11280_6_GAD1_DCE1	11280_6_GAD1_DCE1	1	-0.0359898	0.035143	0.30579	DeCODE	Q99259	Chen et al.	alpha-ketoglutarate	HMDB0000208	ENSG00000128683	GAD1	FALSE
112662	MR-PCA	GCST90200455	alpha-ketoglutarate	11348_132_P4HA2_P4HA2	11348_132_P4HA2_P4HA2	1	-0.0027903	0.0351427	0.936715	DeCODE	O15460	Chen et al.	alpha-ketoglutarate	HMDB0000208	ENSG00000072682	P4HA2	FALSE
112663	MR-PCA	GCST90200455	alpha-ketoglutarate	11361_73_TYMP_TP	11361_73_TYMP_TP	1	-0.0442375	0.0351422	0.208097	DeCODE	P19971	Chen et al.	alpha-ketoglutarate	HMDB0000208	ENSG00000025708	TYMP	FALSE
112664	MR-PCA	GCST90200455	alpha-ketoglutarate	11368_32_AK2_KAD2	11368_32_AK2_KAD2	1	-0.0241928	0.0350357	0.489867	DeCODE	P54819	Chen et al.	alpha-ketoglutarate	HMDB0000208	ENSG00000004455	AK2	FALSE
112665	MR-PCA	GCST90200455	alpha-ketoglutarate	11377_19_ADH7_ADH7	11377_19_ADH7_ADH7	1	-0.0120944	0.0351446	0.730747	DeCODE	P40394	Chen et al.	alpha-ketoglutarate	HMDB0000208	ENSG00000196344	ADH7	FALSE
112666	MR-PCA	GCST90200455	alpha-ketoglutarate	11381_56_PRPS1_PRPS1	11381_56_PRPS1_PRPS1	1	0.00585355	0.0351449	0.86772	DeCODE	P60891	Chen et al.	alpha-ketoglutarate	HMDB0000208	ENSG00000147224	PRPS1	FALSE
112667	MR-PCA	GCST90200455	alpha-ketoglutarate	11382_5_BLVRA_BIEA	11382_5_BLVRA_BIEA	1	-0.0404279	0.0351414	0.249964	DeCODE	P53004	Chen et al.	alpha-ketoglutarate	HMDB0000208	ENSG00000106605	BLVRA	FALSE
112668	MR-PCA	GCST90200455	alpha-ketoglutarate	11391_69_MVK_MVK	11391_69_MVK_MVK	1	-0.0400257	0.0351426	0.254723	DeCODE	Q03426	Chen et al.	alpha-ketoglutarate	HMDB0000208	ENSG00000110921	MVK	FALSE
112669	MR-PCA	GCST90200455	alpha-ketoglutarate	11402_17_KMT2C_KMT2C	11402_17_KMT2C_KMT2C	1	-0.024596	0.035143	0.484001	DeCODE	Q8NEZ4	Chen et al.	alpha-ketoglutarate	HMDB0000208	ENSG00000055609	KMT2C	FALSE
112670	MR-PCA	GCST90200455	alpha-ketoglutarate	11424_4_FAH_FAAA	11424_4_FAH_FAAA	1	0.0534774	0.0351382	0.12803	DeCODE	P16930	Chen et al.	alpha-ketoglutarate	HMDB0000208	ENSG00000103876	FAH	FALSE
112671	MR-PCA	GCST90200455	alpha-ketoglutarate	11441_11_PYGL_PYGL	11441_11_PYGL_PYGL	1	-0.0409181	0.035143	0.24429	DeCODE	P06737	Chen et al.	alpha-ketoglutarate	HMDB0000208	ENSG00000100504	PYGL	FALSE
112672	MR-PCA	GCST90200455	alpha-ketoglutarate	11448_34_GALK1_GALK1	11448_34_GALK1_GALK1	1	-0.0212417	0.0351434	0.545559	DeCODE	P51570	Chen et al.	alpha-ketoglutarate	HMDB0000208	ENSG00000108479	GALK1	FALSE
112673	MR-PCA	GCST90200455	alpha-ketoglutarate	11572_4_DNM2_DYN2	11572_4_DNM2_DYN2	1	-0.0266431	0.0350488	0.447152	DeCODE	P50570	Chen et al.	alpha-ketoglutarate	HMDB0000208	ENSG00000079805	DNM2	FALSE
112674	MR-PCA	GCST90200455	alpha-ketoglutarate	11645_9_P4HA1_P4HA1	11645_9_P4HA1_P4HA1	1	-0.0426652	0.0351254	0.224498	DeCODE	P13674	Chen et al.	alpha-ketoglutarate	HMDB0000208	ENSG00000122884	P4HA1	FALSE
112675	MR-PCA	GCST90200455	alpha-ketoglutarate	11653_69_SLC6A9_SC6A9	11653_69_SLC6A9_SC6A9	1	0.0010267	0.035143	0.976693	DeCODE	P48067	Chen et al.	alpha-ketoglutarate	HMDB0000208	ENSG00000196517	SLC6A9	FALSE
112676	MR-PCA	GCST90200455	alpha-ketoglutarate	11709_29_CPT1B_CPT1B	11709_29_CPT1B_CPT1B	1	-0.0337341	0.0351434	0.337106	DeCODE	Q92523	Chen et al.	alpha-ketoglutarate	HMDB0000208	ENSG00000205560	CPT1B	FALSE
112677	MR-PCA	GCST90200455	alpha-ketoglutarate	12018_84_TPK1_TPK1	12018_84_TPK1_TPK1	1	-0.0237159	0.0351434	0.499782	DeCODE	Q9H3S4	Chen et al.	alpha-ketoglutarate	HMDB0000208	ENSG00000196511	TPK1	FALSE
112678	MR-PCA	GCST90200455	alpha-ketoglutarate	12334_25_SHMT1_cSHMT	12334_25_SHMT1_cSHMT	1	0.0271013	0.0351434	0.44061	DeCODE	P34896	Chen et al.	alpha-ketoglutarate	HMDB0000208	ENSG00000176974	SHMT1	FALSE
112679	MR-PCA	GCST90200455	alpha-ketoglutarate	12340_17_AARS_SYAC	12340_17_AARS_SYAC	1	-0.0310331	0.0351066	0.376713	DeCODE	P49588	Chen et al.	alpha-ketoglutarate	HMDB0000208	ENSG00000090861	AARS	FALSE
112680	MR-PCA	GCST90200455	alpha-ketoglutarate	12348_46_SARS2_SYSM	12348_46_SARS2_SYSM	1	-0.0193964	0.0351409	0.580975	DeCODE	Q9NP81	Chen et al.	alpha-ketoglutarate	HMDB0000208	ENSG00000104835	SARS2	FALSE
112681	MR-PCA	GCST90200455	alpha-ketoglutarate	12374_8_PAFAH1B3_PA1B3	12374_8_PAFAH1B3_PA1B3	1	-0.0327385	0.0351433	0.351558	DeCODE	Q15102	Chen et al.	alpha-ketoglutarate	HMDB0000208	ENSG00000079462	PAFAH1B3	FALSE
112682	MR-PCA	GCST90200455	alpha-ketoglutarate	12395_86_DARS2_SYDM	12395_86_DARS2_SYDM	1	-0.0293557	0.0351428	0.403535	DeCODE	Q6PI48	Chen et al.	alpha-ketoglutarate	HMDB0000208	ENSG00000117593	DARS2	FALSE
112683	MR-PCA	GCST90200455	alpha-ketoglutarate	12422_143_ALOX15B_LX15B	12422_143_ALOX15B_LX15B	1	-0.0366392	0.0351479	0.297212	DeCODE	O15296	Chen et al.	alpha-ketoglutarate	HMDB0000208	ENSG00000179593	ALOX15B	FALSE
112684	MR-PCA	GCST90200455	alpha-ketoglutarate	12425_104_ARF6_ARF6	12425_104_ARF6_ARF6	1	-0.0379286	0.0351036	0.27993	DeCODE	P62330	Chen et al.	alpha-ketoglutarate	HMDB0000208	ENSG00000165527	ARF6	FALSE
112685	MR-PCA	GCST90200455	alpha-ketoglutarate	12428_2_LYPLAL1_LYPL1	12428_2_LYPLAL1_LYPL1	1	-0.0108859	0.0351539	0.756816	DeCODE	Q5VWZ2	Chen et al.	alpha-ketoglutarate	HMDB0000208	ENSG00000143353	LYPLAL1	FALSE
112686	MR-PCA	GCST90200455	alpha-ketoglutarate	12450_42_PMVK_PMVK	12450_42_PMVK_PMVK	1	0.00194993	0.0351832	0.955802	DeCODE	Q15126	Chen et al.	alpha-ketoglutarate	HMDB0000208	ENSG00000163344	PMVK	FALSE
112687	MR-PCA	GCST90200455	alpha-ketoglutarate	12462_20_SETMAR_SETMR	12462_20_SETMAR_SETMR	1	-0.0521719	0.0351432	0.137662	DeCODE	Q53H47	Chen et al.	alpha-ketoglutarate	HMDB0000208	ENSG00000170364	SETMAR	FALSE
112688	MR-PCA	GCST90200455	alpha-ketoglutarate	12476_50_TIGAR_TIGAR	12476_50_TIGAR_TIGAR	1	0.00318275	0.0351609	0.927874	DeCODE	Q9NQ88	Chen et al.	alpha-ketoglutarate	HMDB0000208	ENSG00000078237	TIGAR	FALSE
112689	MR-PCA	GCST90200455	alpha-ketoglutarate	12507_16_ITPKC_IP3KC	12507_16_ITPKC_IP3KC	1	-0.0207684	0.0351441	0.554554	DeCODE	Q96DU7	Chen et al.	alpha-ketoglutarate	HMDB0000208	ENSG00000086544	ITPKC	FALSE
112690	MR-PCA	GCST90200455	alpha-ketoglutarate	12515_45_UCK2_UCK2	12515_45_UCK2_UCK2	1	-0.0365534	0.0351361	0.298183	DeCODE	Q9BZX2	Chen et al.	alpha-ketoglutarate	HMDB0000208	ENSG00000143179	UCK2	FALSE
112691	MR-PCA	GCST90200455	alpha-ketoglutarate	12524_18_SAT2_SAT2	12524_18_SAT2_SAT2	1	-0.0351038	0.0351483	0.317925	DeCODE	Q96F10	Chen et al.	alpha-ketoglutarate	HMDB0000208	ENSG00000141504	SAT2	FALSE
112692	MR-PCA	GCST90200455	alpha-ketoglutarate	12581_39_IMPA2_IMPA2	12581_39_IMPA2_IMPA2	1	-0.0471299	0.035127	0.179694	DeCODE	O14732	Chen et al.	alpha-ketoglutarate	HMDB0000208	ENSG00000141401	IMPA2	FALSE
112693	MR-PCA	GCST90200455	alpha-ketoglutarate	12632_14_NAT1_ARY1	12632_14_NAT1_ARY1	1	-0.0559731	0.0351352	0.111143	DeCODE	P18440	Chen et al.	alpha-ketoglutarate	HMDB0000208	ENSG00000171428	NAT1	FALSE
112694	MR-PCA	GCST90200455	alpha-ketoglutarate	12636_113_SMYD2_SMYD2	12636_113_SMYD2_SMYD2	1	-0.0078165	0.0351423	0.823984	DeCODE	Q9NRG4	Chen et al.	alpha-ketoglutarate	HMDB0000208	ENSG00000143499	SMYD2	FALSE
112695	MR-PCA	GCST90200455	alpha-ketoglutarate	12637_7_CRAT_CACP	12637_7_CRAT_CACP	1	-0.0455949	0.035174	0.194883	DeCODE	P43155	Chen et al.	alpha-ketoglutarate	HMDB0000208	ENSG00000095321	CRAT	FALSE
112696	MR-PCA	GCST90200455	alpha-ketoglutarate	12641_3_INPP5B_I5P2	12641_3_INPP5B_I5P2	1	-0.0107386	0.0353376	0.761215	DeCODE	P32019	Chen et al.	alpha-ketoglutarate	HMDB0000208	ENSG00000204084	INPP5B	FALSE
112697	MR-PCA	GCST90200455	alpha-ketoglutarate	12644_63_ADSS_PURA2	12644_63_ADSS_PURA2	1	-0.0640539	0.035146	0.0683778	DeCODE	P30520	Chen et al.	alpha-ketoglutarate	HMDB0000208	ENSG00000035687	ADSS	FALSE
112698	MR-PCA	GCST90200455	alpha-ketoglutarate	12647_52_SETD2_SETD2	12647_52_SETD2_SETD2	1	-0.0489603	0.0351429	0.163566	DeCODE	Q9BYW2	Chen et al.	alpha-ketoglutarate	HMDB0000208	ENSG00000181555	SETD2	FALSE
112699	MR-PCA	GCST90200455	alpha-ketoglutarate	12658_72_PANK3_PANK3	12658_72_PANK3_PANK3	1	-0.0711132	0.0351266	0.0429203	DeCODE	Q9H999	Chen et al.	alpha-ketoglutarate	HMDB0000208	ENSG00000120137	PANK3	FALSE
112700	MR-PCA	GCST90200455	alpha-ketoglutarate	12667_2_GDA_GUAD	12667_2_GDA_GUAD	1	-0.0573734	0.0351482	0.10261	DeCODE	Q9Y2T3	Chen et al.	alpha-ketoglutarate	HMDB0000208	ENSG00000119125	GDA	FALSE
112701	MR-PCA	GCST90200455	alpha-ketoglutarate	12675_14_DARS_SYDC	12675_14_DARS_SYDC	1	-0.0132783	0.0351434	0.705556	DeCODE	P14868	Chen et al.	alpha-ketoglutarate	HMDB0000208	ENSG00000115866	DARS	FALSE
112702	MR-PCA	GCST90200455	alpha-ketoglutarate	12686_15_MPST_THTM	12686_15_MPST_THTM	1	0.0140173	0.0351432	0.689994	DeCODE	P25325	Chen et al.	alpha-ketoglutarate	HMDB0000208	ENSG00000128309	MPST	FALSE
112703	MR-PCA	GCST90200455	alpha-ketoglutarate	12691_44_SHMT2_GLYM	12691_44_SHMT2_GLYM	1	-0.0322	0.035182	0.360065	DeCODE	P34897	Chen et al.	alpha-ketoglutarate	HMDB0000208	ENSG00000182199	SHMT2	FALSE
112704	MR-PCA	GCST90200455	alpha-ketoglutarate	12692_56_DOT1L_DOT1L	12692_56_DOT1L_DOT1L	1	-0.0141707	0.0350767	0.686219	DeCODE	Q8TEK3	Chen et al.	alpha-ketoglutarate	HMDB0000208	ENSG00000104885	DOT1L	FALSE
112705	MR-PCA	GCST90200455	alpha-ketoglutarate	12697_30_PIP4K2A_PI42A	12697_30_PIP4K2A_PI42A	1	-0.0279171	0.0351485	0.427044	DeCODE	P48426	Chen et al.	alpha-ketoglutarate	HMDB0000208	ENSG00000150867	PIP4K2A	FALSE
112706	MR-PCA	GCST90200455	alpha-ketoglutarate	12700_9_ACLY_ACLY	12700_9_ACLY_ACLY	1	-0.0504004	0.035143	0.151529	DeCODE	P53396	Chen et al.	alpha-ketoglutarate	HMDB0000208	ENSG00000131473	ACLY	FALSE
112707	MR-PCA	GCST90200455	alpha-ketoglutarate	12786_61_GPCPD1_GDE5	12786_61_GPCPD1_GDE5	1	-0.0226788	0.0351421	0.518702	DeCODE	Q9NPB8	Chen et al.	alpha-ketoglutarate	HMDB0000208	ENSG00000125772	GPCPD1	FALSE
112708	MR-PCA	GCST90200455	alpha-ketoglutarate	12812_25_ACYP2_ACYP2	12812_25_ACYP2_ACYP2	1	-0.0143696	0.0351881	0.683006	DeCODE	P14621	Chen et al.	alpha-ketoglutarate	HMDB0000208	ENSG00000170634	ACYP2	FALSE
112709	MR-PCA	GCST90200455	alpha-ketoglutarate	12815_9_IARS_SYIC	12815_9_IARS_SYIC	1	-0.0220281	0.0351596	0.530976	DeCODE	P41252	Chen et al.	alpha-ketoglutarate	HMDB0000208	ENSG00000196305	IARS	FALSE
112710	MR-PCA	GCST90200455	alpha-ketoglutarate	12818_159_SLC14A2_UT2	12818_159_SLC14A2_UT2	1	-0.0324345	0.0351434	0.356049	DeCODE	Q15849	Chen et al.	alpha-ketoglutarate	HMDB0000208	ENSG00000132874	SLC14A2	FALSE
112711	MR-PCA	GCST90200455	alpha-ketoglutarate	12881_17_RDH16_RDH16	12881_17_RDH16_RDH16	1	-0.067262	0.035143	0.0556262	DeCODE	O75452	Chen et al.	alpha-ketoglutarate	HMDB0000208	ENSG00000139547	RDH16	FALSE
112712	MR-PCA	GCST90200455	alpha-ketoglutarate	12895_28_DGKB_DGKB	12895_28_DGKB_DGKB	1	-0.0117476	0.0351465	0.738194	DeCODE	Q9Y6T7	Chen et al.	alpha-ketoglutarate	HMDB0000208	ENSG00000136267	DGKB	FALSE
112713	MR-PCA	GCST90200455	alpha-ketoglutarate	12960_9_GCK_HXK4	12960_9_GCK_HXK4	1	-0.0528538	0.035158	0.132756	DeCODE	P35557	Chen et al.	alpha-ketoglutarate	HMDB0000208	ENSG00000106633	GCK	FALSE
112714	MR-PCA	GCST90200455	alpha-ketoglutarate	13059_33_RFK_RIFK	13059_33_RFK_RIFK	1	-0.0175538	0.0351446	0.617446	DeCODE	Q969G6	Chen et al.	alpha-ketoglutarate	HMDB0000208	ENSG00000135002	RFK	FALSE
112715	MR-PCA	GCST90200455	alpha-ketoglutarate	13083_18_VARS_SYVC	13083_18_VARS_SYVC	1	-0.0384066	0.0351473	0.274511	DeCODE	P26640	Chen et al.	alpha-ketoglutarate	HMDB0000208	ENSG00000204394	VARS1	FALSE
112716	MR-PCA	GCST90200455	alpha-ketoglutarate	13130_150_HK2_HXK2	13130_150_HK2_HXK2	1	-0.111704	0.0351366	0.00147723	DeCODE	P52789	Chen et al.	alpha-ketoglutarate	HMDB0000208	ENSG00000159399	HK2	FALSE
112717	MR-PCA	GCST90200455	alpha-ketoglutarate	13131_5_HK1_HXK1	13131_5_HK1_HXK1	1	-0.00672559	0.0351159	0.848114	DeCODE	P19367	Chen et al.	alpha-ketoglutarate	HMDB0000208	ENSG00000156515	HK1	FALSE
112718	MR-PCA	GCST90200455	alpha-ketoglutarate	13430_50_SLC14A1_UT1	13430_50_SLC14A1_UT1	1	-0.0406237	0.0351323	0.247557	DeCODE	Q13336	Chen et al.	alpha-ketoglutarate	HMDB0000208	ENSG00000141469	SLC14A1	FALSE
112719	MR-PCA	GCST90200455	alpha-ketoglutarate	13473_55_ITPKA_IP3KA	13473_55_ITPKA_IP3KA	1	-0.0502344	0.0351413	0.152861	DeCODE	P23677	Chen et al.	alpha-ketoglutarate	HMDB0000208	ENSG00000137825	ITPKA	FALSE
112720	MR-PCA	GCST90200455	alpha-ketoglutarate	13494_6_CERS5_CERS5	13494_6_CERS5_CERS5	1	-0.0447211	0.0351377	0.203111	DeCODE	Q8N5B7	Chen et al.	alpha-ketoglutarate	HMDB0000208	ENSG00000139624	CERS5	FALSE
112721	MR-PCA	GCST90200455	alpha-ketoglutarate	13498_1_MIOX_MIOX	13498_1_MIOX_MIOX	1	-0.0432186	0.0351566	0.218953	DeCODE	Q9UGB7	Chen et al.	alpha-ketoglutarate	HMDB0000208	ENSG00000100253	MIOX	FALSE
112722	MR-PCA	GCST90200455	alpha-ketoglutarate	13595_20_THTPA_THTPA	13595_20_THTPA_THTPA	1	-0.0184922	0.0351444	0.598764	DeCODE	Q9BU02	Chen et al.	alpha-ketoglutarate	HMDB0000208	ENSG00000259431	THTPA	FALSE
112723	MR-PCA	GCST90200455	alpha-ketoglutarate	13596_3_RAB27B_RB27B	13596_3_RAB27B_RB27B	1	-0.052926	0.0351403	0.132032	DeCODE	O00194	Chen et al.	alpha-ketoglutarate	HMDB0000208	ENSG00000041353	RAB27B	FALSE
112724	MR-PCA	GCST90200455	alpha-ketoglutarate	13623_4_MLL2_MLL2	13623_4_MLL2_MLL2	1	-0.0273973	0.0350264	0.434102	DeCODE	O14686	Chen et al.	alpha-ketoglutarate	HMDB0000208	ENSG00000167548	KMT2D	FALSE
112725	MR-PCA	GCST90200455	alpha-ketoglutarate	13624_17_NADK_NADK	13624_17_NADK_NADK	1	-0.069498	0.035139	0.0479509	DeCODE	O95544	Chen et al.	alpha-ketoglutarate	HMDB0000208	ENSG00000008130	NADK	FALSE
112726	MR-PCA	GCST90200455	alpha-ketoglutarate	13689_2_ODC1_Ornithine_decarboxylase	13689_2_ODC1_Ornithine_decarboxylase	1	-0.0173609	0.0351361	0.621232	DeCODE	P11926	Chen et al.	alpha-ketoglutarate	HMDB0000208	ENSG00000115758	ODC1	FALSE
112727	MR-PCA	GCST90200455	alpha-ketoglutarate	13936_24_PGK2_PGK2	13936_24_PGK2_PGK2	1	-0.0129777	0.0351394	0.71189	DeCODE	P07205	Chen et al.	alpha-ketoglutarate	HMDB0000208	ENSG00000170950	PGK2	FALSE
112728	MR-PCA	GCST90200455	alpha-ketoglutarate	13941_82_FARS2_SYFM	13941_82_FARS2_SYFM	1	-0.022888	0.0351132	0.514507	DeCODE	O95363	Chen et al.	alpha-ketoglutarate	HMDB0000208	ENSG00000145982	FARS2	FALSE
112729	MR-PCA	GCST90200455	alpha-ketoglutarate	13947_371_NUDT12_NUD12	13947_371_NUDT12_NUD12	1	-0.0150671	0.0351338	0.668034	DeCODE	Q9BQG2	Chen et al.	alpha-ketoglutarate	HMDB0000208	ENSG00000112874	NUDT12	FALSE
112730	MR-PCA	GCST90200455	alpha-ketoglutarate	13990_1_PC_pyruvate_carboxylase	13990_1_PC_pyruvate_carboxylase	1	-0.0110235	0.0351387	0.753738	DeCODE	P11498	Chen et al.	alpha-ketoglutarate	HMDB0000208	ENSG00000173599	PC	FALSE
112731	MR-PCA	GCST90200455	alpha-ketoglutarate	13998_26_ADSSL1_PURA1	13998_26_ADSSL1_PURA1	1	0.0297928	0.0351387	0.396515	DeCODE	Q8N142	Chen et al.	alpha-ketoglutarate	HMDB0000208	ENSG00000185100	ADSSL1	FALSE
112732	MR-PCA	GCST90200455	alpha-ketoglutarate	14006_36_GNMT_GNMT	14006_36_GNMT_GNMT	1	-0.0463179	0.0351364	0.187426	DeCODE	Q14749	Chen et al.	alpha-ketoglutarate	HMDB0000208	ENSG00000124713	GNMT	FALSE
112733	MR-PCA	GCST90200455	alpha-ketoglutarate	14048_7_IL1RAP_IL_1_R_AcP	14048_7_IL1RAP_IL_1_R_AcP	1	0.0252828	0.0351388	0.471826	DeCODE	Q9NPH3	Chen et al.	alpha-ketoglutarate	HMDB0000208	ENSG00000196083	IL1RAP	FALSE
112734	MR-PCA	GCST90200455	alpha-ketoglutarate	14079_14_IL18R1_IL_18_Ra	14079_14_IL18R1_IL_18_Ra	1	-0.0188411	0.0351415	0.591854	DeCODE	Q13478	Chen et al.	alpha-ketoglutarate	HMDB0000208	ENSG00000115604	IL18R1	FALSE
112735	MR-PCA	GCST90200455	alpha-ketoglutarate	14083_25_SEPHS1_SPS1	14083_25_SEPHS1_SPS1	1	-0.0391255	0.0351359	0.265473	DeCODE	P49903	Chen et al.	alpha-ketoglutarate	HMDB0000208	ENSG00000086475	SEPHS1	FALSE
112736	MR-PCA	GCST90200455	alpha-ketoglutarate	14098_28_CARS_SYCC	14098_28_CARS_SYCC	1	-0.0140441	0.03511	0.689154	DeCODE	P49589	Chen et al.	alpha-ketoglutarate	HMDB0000208	ENSG00000110619	CARS	FALSE
112737	MR-PCA	GCST90200455	alpha-ketoglutarate	14226_120_BHMT2_BHMT2	14226_120_BHMT2_BHMT2	1	-0.0558384	0.0351425	0.11208	DeCODE	Q9H2M3	Chen et al.	alpha-ketoglutarate	HMDB0000208	ENSG00000132840	BHMT2	FALSE
112738	MR-PCA	GCST90200455	alpha-ketoglutarate	14271_23_RAB6B_RAB6B	14271_23_RAB6B_RAB6B	1	-0.0485064	0.0351407	0.16748	DeCODE	Q9NRW1	Chen et al.	alpha-ketoglutarate	HMDB0000208	ENSG00000154917	RAB6B	FALSE
112739	MR-PCA	GCST90200455	alpha-ketoglutarate	14287_6_RAB5C_RAB5C	14287_6_RAB5C_RAB5C	1	-0.0518727	0.0351385	0.139881	DeCODE	P51148	Chen et al.	alpha-ketoglutarate	HMDB0000208	ENSG00000108774	RAB5C	FALSE
112740	MR-PCA	GCST90200455	alpha-ketoglutarate	14332_3_RALA_RALA	14332_3_RALA_RALA	1	-0.0232238	0.0351382	0.50866	DeCODE	P11233	Chen et al.	alpha-ketoglutarate	HMDB0000208	ENSG00000006451	RALA	FALSE
112741	MR-PCA	GCST90200455	alpha-ketoglutarate	15414_316_LDHA_LDHA	15414_316_LDHA_LDHA	1	-0.0315047	0.0351389	0.369945	DeCODE	P00338	Chen et al.	alpha-ketoglutarate	HMDB0000208	ENSG00000134333	LDHA	FALSE
112742	MR-PCA	GCST90200455	alpha-ketoglutarate	15426_5_NEU1_NEUR1	15426_5_NEU1_NEUR1	1	0.0255957	0.0351889	0.466993	DeCODE	Q99519	Chen et al.	alpha-ketoglutarate	HMDB0000208	ENSG00000204386	NEU1	FALSE
112743	MR-PCA	GCST90200455	alpha-ketoglutarate	15431_31_OTC_OTCase	15431_31_OTC_OTCase	1	0.000746594	0.0351424	0.98305	DeCODE	P00480	Chen et al.	alpha-ketoglutarate	HMDB0000208	ENSG00000036473	OTC	FALSE
112744	MR-PCA	GCST90200455	alpha-ketoglutarate	15435_4_PNP_PNP	15435_4_PNP_PNP	1	-0.0258678	0.0350318	0.460266	DeCODE	P00491	Chen et al.	alpha-ketoglutarate	HMDB0000208	ENSG00000198805	PNP	FALSE
112745	MR-PCA	GCST90200455	alpha-ketoglutarate	15457_14_ANPEP_Aminopeptidase_N	15457_14_ANPEP_Aminopeptidase_N	1	0.00486073	0.0351656	0.890063	DeCODE	P15144	Chen et al.	alpha-ketoglutarate	HMDB0000208	ENSG00000166825	ANPEP	FALSE
112746	MR-PCA	GCST90200455	alpha-ketoglutarate	15480_2_VNN2_VNN2	15480_2_VNN2_VNN2	1	-0.00679498	0.0351392	0.846667	DeCODE	O95498	Chen et al.	alpha-ketoglutarate	HMDB0000208	ENSG00000112303	VNN2	FALSE
112747	MR-PCA	GCST90200455	alpha-ketoglutarate	15487_164_CES1_carboxylesterase__liver	15487_164_CES1_carboxylesterase__liver	1	-0.0042071	0.0351364	0.904692	DeCODE	P23141	Chen et al.	alpha-ketoglutarate	HMDB0000208	ENSG00000198848	CES1	FALSE
112748	MR-PCA	GCST90200455	alpha-ketoglutarate	15514_26_BCHE_Pseudocholinesterase	15514_26_BCHE_Pseudocholinesterase	1	0.0182268	0.0351383	0.603958	DeCODE	P06276	Chen et al.	alpha-ketoglutarate	HMDB0000208	ENSG00000114200	BCHE	FALSE
112749	MR-PCA	GCST90200455	alpha-ketoglutarate	15526_33_GSS_GSHB	15526_33_GSS_GSHB	1	-0.0248409	0.0351146	0.479303	DeCODE	P48637	Chen et al.	alpha-ketoglutarate	HMDB0000208	ENSG00000100983	GSS	FALSE
112750	MR-PCA	GCST90200455	alpha-ketoglutarate	15542_19_CKMT1A_KCRU	15542_19_CKMT1A_KCRU	1	0.0171143	0.0351388	0.626225	DeCODE	P12532	Chen et al.	alpha-ketoglutarate	HMDB0000208	ENSG00000237289	CKMT1A	FALSE
112751	MR-PCA	GCST90200455	alpha-ketoglutarate	15553_22_ACHE_ACES	15553_22_ACHE_ACES	1	-0.0150592	0.0351802	0.668608	DeCODE	P22303	Chen et al.	alpha-ketoglutarate	HMDB0000208	ENSG00000087085	ACHE	FALSE
112752	MR-PCA	GCST90200455	alpha-ketoglutarate	15556_49_AMY2B_Alpha_amylase_2B	15556_49_AMY2B_Alpha_amylase_2B	1	0.050285	0.0351075	0.152054	DeCODE	P19961	Chen et al.	alpha-ketoglutarate	HMDB0000208	ENSG00000240038	AMY2B	FALSE
112753	MR-PCA	GCST90200455	alpha-ketoglutarate	15588_17_GLA_galactosidase__alpha	15588_17_GLA_galactosidase__alpha	1	0.0515484	0.0351389	0.142379	DeCODE	P06280	Chen et al.	alpha-ketoglutarate	HMDB0000208	ENSG00000102393	GLA	FALSE
112754	MR-PCA	GCST90200455	alpha-ketoglutarate	15607_56_PKLR_KPYR	15607_56_PKLR_KPYR	1	0.00232554	0.0351149	0.947197	DeCODE	P30613	Chen et al.	alpha-ketoglutarate	HMDB0000208	ENSG00000143627	PKLR	FALSE
112755	MR-PCA	GCST90200455	alpha-ketoglutarate	16015_19_GPT_ALT	16015_19_GPT_ALT	1	-0.00856459	0.0350799	0.807119	DeCODE	P24298	Chen et al.	alpha-ketoglutarate	HMDB0000208	ENSG00000167701	GPT	FALSE
112756	MR-PCA	GCST90200455	alpha-ketoglutarate	16769_20_RAC3_RAC3	16769_20_RAC3_RAC3	1	-0.0494384	0.03528	0.16112	DeCODE	P60763	Chen et al.	alpha-ketoglutarate	HMDB0000208	ENSG00000169750	RAC3	FALSE
112757	MR-PCA	GCST90200455	alpha-ketoglutarate	16809_1_NME4_NDKM	16809_1_NME4_NDKM	1	-0.049012	0.0351271	0.162933	DeCODE	O00746	Chen et al.	alpha-ketoglutarate	HMDB0000208	ENSG00000103202	NME4	FALSE
112758	MR-PCA	GCST90200455	alpha-ketoglutarate	16857_2_RAB2A_RAB2A	16857_2_RAB2A_RAB2A	1	-0.0219657	0.0351302	0.531798	DeCODE	P61019	Chen et al.	alpha-ketoglutarate	HMDB0000208	ENSG00000104388	RAB2A	FALSE
112759	MR-PCA	GCST90200455	alpha-ketoglutarate	16863_47_NANP_NANP	16863_47_NANP_NANP	1	-0.0485596	0.0351378	0.166979	DeCODE	Q8TBE9	Chen et al.	alpha-ketoglutarate	HMDB0000208	ENSG00000170191	NANP	FALSE
112760	MR-PCA	GCST90200455	alpha-ketoglutarate	16877_19_MSRB2_MSRB2	16877_19_MSRB2_MSRB2	1	-0.0338487	0.0351266	0.335236	DeCODE	Q9Y3D2	Chen et al.	alpha-ketoglutarate	HMDB0000208	ENSG00000148450	MSRB2	FALSE
112761	MR-PCA	GCST90200455	alpha-ketoglutarate	16883_57_RAB4A_RAB4A	16883_57_RAB4A_RAB4A	1	-0.0111386	0.0351391	0.751255	DeCODE	P20338	Chen et al.	alpha-ketoglutarate	HMDB0000208	ENSG00000168118	RAB4A	FALSE
112762	MR-PCA	GCST90200455	alpha-ketoglutarate	16932_5_SULT1E1_SULT_1E	16932_5_SULT1E1_SULT_1E	1	-0.00767283	0.0351062	0.826993	DeCODE	P49888	Chen et al.	alpha-ketoglutarate	HMDB0000208	ENSG00000109193	SULT1E1	FALSE
112763	MR-PCA	GCST90200455	alpha-ketoglutarate	17148_7_BLVRB_BLVRB	17148_7_BLVRB_BLVRB	1	-0.0628211	0.0351383	0.0738044	DeCODE	P30043	Chen et al.	alpha-ketoglutarate	HMDB0000208	ENSG00000090013	BLVRB	FALSE
112764	MR-PCA	GCST90200455	alpha-ketoglutarate	17204_17_PNMT_PNMT	17204_17_PNMT_PNMT	1	-0.0230863	0.035141	0.511205	DeCODE	Q3KPI0	Chen et al.	alpha-ketoglutarate	HMDB0000208	ENSG00000007129	CEACAM21	FALSE
112765	MR-PCA	GCST90200455	alpha-ketoglutarate	17205_21_RAB5A_RAB5A	17205_21_RAB5A_RAB5A	1	-0.053568	0.0351386	0.12739	DeCODE	P20339	Chen et al.	alpha-ketoglutarate	HMDB0000208	ENSG00000144566	RAB5A	FALSE
112766	MR-PCA	GCST90200455	alpha-ketoglutarate	17209_27_SULT2B1_ST2B1	17209_27_SULT2B1_ST2B1	1	-0.0508353	0.0351193	0.147756	DeCODE	O00204	Chen et al.	alpha-ketoglutarate	HMDB0000208	ENSG00000088002	SULT2B1	FALSE
112767	MR-PCA	GCST90200455	alpha-ketoglutarate	17325_10_GUK1_KGUA	17325_10_GUK1_KGUA	1	-0.0466084	0.0351382	0.184697	DeCODE	Q16774	Chen et al.	alpha-ketoglutarate	HMDB0000208	ENSG00000143774	GUK1	FALSE
112768	MR-PCA	GCST90200455	alpha-ketoglutarate	17333_20_ACADM_ACADM	17333_20_ACADM_ACADM	1	-0.0360069	0.0351386	0.305501	DeCODE	P11310	Chen et al.	alpha-ketoglutarate	HMDB0000208	ENSG00000117054	ACADM	FALSE
112769	MR-PCA	GCST90200455	alpha-ketoglutarate	17357_33_SEPSECS_SPCS	17357_33_SEPSECS_SPCS	1	-0.0608496	0.0351303	0.0832537	DeCODE	Q9HD40	Chen et al.	alpha-ketoglutarate	HMDB0000208	ENSG00000109618	SEPSECS	FALSE
112770	MR-PCA	GCST90200455	alpha-ketoglutarate	17398_55_HMOX1_HO_1	17398_55_HMOX1_HO_1	1	0.00372816	0.035139	0.915505	DeCODE	P09601	Chen et al.	alpha-ketoglutarate	HMDB0000208	ENSG00000100292	HMOX1	FALSE
112771	MR-PCA	GCST90200455	alpha-ketoglutarate	17441_4_ALPI_Alkaline_phosphatase__intestine	17441_4_ALPI_Alkaline_phosphatase__intestine	1	-0.0345214	0.0350489	0.324649	DeCODE	P09923	Chen et al.	alpha-ketoglutarate	HMDB0000208	ENSG00000163295	ALPI	FALSE
112772	MR-PCA	GCST90200455	alpha-ketoglutarate	17450_51_HARS_Histidyl_tRNA_synthetase	17450_51_HARS_Histidyl_tRNA_synthetase	1	-0.0259094	0.0351387	0.460911	DeCODE	P12081	Chen et al.	alpha-ketoglutarate	HMDB0000208	ENSG00000170445	HARS	FALSE
112773	MR-PCA	GCST90200455	alpha-ketoglutarate	17466_72_ACSF2_ACSF2	17466_72_ACSF2_ACSF2	1	-0.0334888	0.0351383	0.340561	DeCODE	Q96CM8	Chen et al.	alpha-ketoglutarate	HMDB0000208	ENSG00000167107	ACSF2	FALSE
112774	MR-PCA	GCST90200455	alpha-ketoglutarate	17467_1_DHRS9_DHRS9	17467_1_DHRS9_DHRS9	1	-0.0278499	0.0351388	0.42803	DeCODE	Q9BPW9	Chen et al.	alpha-ketoglutarate	HMDB0000208	ENSG00000073737	DHRS9	FALSE
112775	MR-PCA	GCST90200455	alpha-ketoglutarate	17495_141_SIRT3_SIR3	17495_141_SIRT3_SIR3	1	0.0617388	0.0352832	0.080152	DeCODE	Q9NTG7	Chen et al.	alpha-ketoglutarate	HMDB0000208	ENSG00000142082	SIRT3	FALSE
112776	MR-PCA	GCST90200455	alpha-ketoglutarate	17509_6_HPD_HPPD	17509_6_HPD_HPPD	1	-0.0565007	0.0351385	0.107847	DeCODE	P32754	Chen et al.	alpha-ketoglutarate	HMDB0000208	ENSG00000158104	HPD	FALSE
112777	MR-PCA	GCST90200455	alpha-ketoglutarate	17675_17_ACOT13_ACO13	17675_17_ACOT13_ACO13	1	-0.0358614	0.0351386	0.307458	DeCODE	Q9NPJ3	Chen et al.	alpha-ketoglutarate	HMDB0000208	ENSG00000112304	ACOT13	FALSE
112778	MR-PCA	GCST90200455	alpha-ketoglutarate	17744_31_RAB11A_RB11A	17744_31_RAB11A_RB11A	1	-0.0541601	0.0351272	0.123115	DeCODE	P62491	Chen et al.	alpha-ketoglutarate	HMDB0000208	ENSG00000103769	RAB11A	FALSE
112779	MR-PCA	GCST90200455	alpha-ketoglutarate	17752_24_ARG2_Arginase	17752_24_ARG2_Arginase	1	-0.0518489	0.0351642	0.140352	DeCODE	P78540	Chen et al.	alpha-ketoglutarate	HMDB0000208	ENSG00000081181	ARG2	FALSE
112780	MR-PCA	GCST90200455	alpha-ketoglutarate	17789_1_QPRT_NADC	17789_1_QPRT_NADC	1	-0.0403319	0.0351208	0.250814	DeCODE	Q15274	Chen et al.	alpha-ketoglutarate	HMDB0000208	ENSG00000103485	QPRT	FALSE
112781	MR-PCA	GCST90200455	alpha-ketoglutarate	17792_158_ALDH5A1_SSDH	17792_158_ALDH5A1_SSDH	1	-0.0342993	0.035048	0.32776	DeCODE	P51649	Chen et al.	alpha-ketoglutarate	HMDB0000208	ENSG00000112294	ALDH5A1	FALSE
112782	MR-PCA	GCST90200455	alpha-ketoglutarate	17814_8_BPNT1_BPNT1	17814_8_BPNT1_BPNT1	1	-0.0259235	0.0351389	0.46067	DeCODE	O95861	Chen et al.	alpha-ketoglutarate	HMDB0000208	ENSG00000162813	BPNT1	FALSE
112783	MR-PCA	GCST90200455	alpha-ketoglutarate	17822_57_RERG_RERG	17822_57_RERG_RERG	1	-0.0442843	0.0351455	0.20766	DeCODE	Q96A58	Chen et al.	alpha-ketoglutarate	HMDB0000208	ENSG00000134533	RERG	FALSE
112784	MR-PCA	GCST90200455	alpha-ketoglutarate	17843_30_PPCS_PPCS	17843_30_PPCS_PPCS	1	-0.024096	0.0351389	0.49288	DeCODE	Q9HAB8	Chen et al.	alpha-ketoglutarate	HMDB0000208	ENSG00000127125	PPCS	FALSE
112785	MR-PCA	GCST90200455	alpha-ketoglutarate	17857_6_ACADL_ACADL	17857_6_ACADL_ACADL	1	-0.0248639	0.0350782	0.478441	DeCODE	P28330	Chen et al.	alpha-ketoglutarate	HMDB0000208	ENSG00000115361	ACADL	FALSE
112786	MR-PCA	GCST90200455	alpha-ketoglutarate	18170_46_PYCR1_P5CR1	18170_46_PYCR1_P5CR1	1	-0.0203119	0.0351369	0.56321	DeCODE	P32322	Chen et al.	alpha-ketoglutarate	HMDB0000208	ENSG00000183010	PYCR1	FALSE
112787	MR-PCA	GCST90200455	alpha-ketoglutarate	18178_13_SARS_SYSC	18178_13_SARS_SYSC	1	-0.0711722	0.0351368	0.0428086	DeCODE	P49591	Chen et al.	alpha-ketoglutarate	HMDB0000208	ENSG00000031698	SARS	FALSE
112788	MR-PCA	GCST90200455	alpha-ketoglutarate	18179_56_SMS_SPSY	18179_56_SMS_SPSY	1	-0.0614241	0.0351347	0.080421	DeCODE	P52788	Chen et al.	alpha-ketoglutarate	HMDB0000208	ENSG00000102172	SMS	FALSE
112789	MR-PCA	GCST90200455	alpha-ketoglutarate	18184_28_GMPS_GUAA	18184_28_GMPS_GUAA	1	-0.0206475	0.0351363	0.556774	DeCODE	P49915	Chen et al.	alpha-ketoglutarate	HMDB0000208	ENSG00000163655	GMPS	FALSE
112790	MR-PCA	GCST90200455	alpha-ketoglutarate	18186_15_TARS_SYTC	18186_15_TARS_SYTC	1	-0.0184848	0.035139	0.598855	DeCODE	P26639	Chen et al.	alpha-ketoglutarate	HMDB0000208	ENSG00000113407	TARS	FALSE
112791	MR-PCA	GCST90200455	alpha-ketoglutarate	18187_16_ASPA_ACY2	18187_16_ASPA_ACY2	1	-0.0609176	0.0351329	0.0829328	DeCODE	P45381	Chen et al.	alpha-ketoglutarate	HMDB0000208	ENSG00000108381	ASPA	FALSE
112792	MR-PCA	GCST90200455	alpha-ketoglutarate	18188_12_GATM_GATM	18188_12_GATM_GATM	1	0.0130915	0.0351384	0.709469	DeCODE	P50440	Chen et al.	alpha-ketoglutarate	HMDB0000208	ENSG00000171766	GATM	FALSE
112793	MR-PCA	GCST90200455	alpha-ketoglutarate	18197_97_CKMT2_KCRS	18197_97_CKMT2_KCRS	1	-0.00476317	0.0351387	0.892174	DeCODE	P17540	Chen et al.	alpha-ketoglutarate	HMDB0000208	ENSG00000131730	CKMT2	FALSE
112794	MR-PCA	GCST90200455	alpha-ketoglutarate	18232_42_PIP4K2B_PI42B	18232_42_PIP4K2B_PI42B	1	-0.0294023	0.0351383	0.402728	DeCODE	P78356	Chen et al.	alpha-ketoglutarate	HMDB0000208	ENSG00000276293	PIP4K2B	FALSE
112795	MR-PCA	GCST90200455	alpha-ketoglutarate	18297_8_MRAS_RASM	18297_8_MRAS_RASM	1	-0.000598216	0.0351224	0.986411	DeCODE	Q8IXB1	Chen et al.	alpha-ketoglutarate	HMDB0000208	ENSG00000077232	DNAJC10	FALSE
112796	MR-PCA	GCST90200455	alpha-ketoglutarate	18309_18_CS_CISY	18309_18_CS_CISY	1	-0.0342006	0.0351536	0.330607	DeCODE	O75390	Chen et al.	alpha-ketoglutarate	HMDB0000208	ENSG00000062485	CS	FALSE
112797	MR-PCA	GCST90200455	alpha-ketoglutarate	18322_15_JMJD6_JMJD6	18322_15_JMJD6_JMJD6	1	-0.078826	0.035138	0.0248759	DeCODE	Q6NYC1	Chen et al.	alpha-ketoglutarate	HMDB0000208	ENSG00000070495	JMJD6	FALSE
112798	MR-PCA	GCST90200455	alpha-ketoglutarate	18324_61_SUOX_SUOX	18324_61_SUOX_SUOX	1	-0.022596	0.0351392	0.520196	DeCODE	P51687	Chen et al.	alpha-ketoglutarate	HMDB0000208	ENSG00000139531	SUOX	FALSE
112799	MR-PCA	GCST90200455	alpha-ketoglutarate	18328_36_PYCR2_P5CR2	18328_36_PYCR2_P5CR2	1	-0.0437822	0.0351457	0.212862	DeCODE	Q96C36	Chen et al.	alpha-ketoglutarate	HMDB0000208	ENSG00000143811	PYCR2	FALSE
112800	MR-PCA	GCST90200455	alpha-ketoglutarate	18329_4_PRPS2_PRPS2	18329_4_PRPS2_PRPS2	1	-0.0186664	0.0350916	0.594773	DeCODE	P11908	Chen et al.	alpha-ketoglutarate	HMDB0000208	ENSG00000101911	PRPS2	FALSE
112801	MR-PCA	GCST90200455	alpha-ketoglutarate	18338_26_IDH1_IDH	18338_26_IDH1_IDH	1	0.000662537	0.0351319	0.984954	DeCODE	O75874	Chen et al.	alpha-ketoglutarate	HMDB0000208	ENSG00000138413	IDH1	FALSE
112802	MR-PCA	GCST90200455	alpha-ketoglutarate	18342_2_PSAT1_SERC	18342_2_PSAT1_SERC	1	-0.0018096	0.0351058	0.95889	DeCODE	Q9Y617	Chen et al.	alpha-ketoglutarate	HMDB0000208	ENSG00000135069	PSAT1	FALSE
112803	MR-PCA	GCST90200455	alpha-ketoglutarate	18382_109_COMT_Catechol_O_methyltransferase	18382_109_COMT_Catechol_O_methyltransferase	1	-0.00713901	0.0351348	0.838987	DeCODE	P21964	Chen et al.	alpha-ketoglutarate	HMDB0000208	ENSG00000093010	COMT	FALSE
112804	MR-PCA	GCST90200455	alpha-ketoglutarate	18398_1_AKR1D1_AK1D1	18398_1_AKR1D1_AK1D1	1	0.0253648	0.0351381	0.470382	DeCODE	P51857	Chen et al.	alpha-ketoglutarate	HMDB0000208	ENSG00000122787	AKR1D1	FALSE
112805	MR-PCA	GCST90200455	alpha-ketoglutarate	18401_18_ALKBH3_ALKB3	18401_18_ALKBH3_ALKB3	1	-0.0280522	0.035139	0.424684	DeCODE	Q96Q83	Chen et al.	alpha-ketoglutarate	HMDB0000208	ENSG00000166199	ALKBH3	FALSE
112806	MR-PCA	GCST90200455	alpha-ketoglutarate	18403_25_AMPD2_AMPD2	18403_25_AMPD2_AMPD2	1	0.00836917	0.0351397	0.81175	DeCODE	Q01433	Chen et al.	alpha-ketoglutarate	HMDB0000208	ENSG00000116337	AMPD2	FALSE
112807	MR-PCA	GCST90200455	alpha-ketoglutarate	18422_41_MVD_ERG19	18422_41_MVD_ERG19	1	-0.0296106	0.0351385	0.399406	DeCODE	P53602	Chen et al.	alpha-ketoglutarate	HMDB0000208	ENSG00000167508	MVD	FALSE
112808	MR-PCA	GCST90200455	alpha-ketoglutarate	18432_32_RALB_RALB	18432_32_RALB_RALB	1	-0.0301873	0.0351389	0.390294	DeCODE	P11234	Chen et al.	alpha-ketoglutarate	HMDB0000208	ENSG00000144118	RALB	FALSE
112809	MR-PCA	GCST90200455	alpha-ketoglutarate	18900_37_HRAS_H_ras__WT_	18900_37_HRAS_H_ras__WT_	1	-0.0813676	0.035099	0.0204369	DeCODE	P01112	Chen et al.	alpha-ketoglutarate	HMDB0000208	ENSG00000174775	HRAS	FALSE
112810	MR-PCA	GCST90200455	alpha-ketoglutarate	18917_53_AMY2A_Pancreatic_alpha_amylase	18917_53_AMY2A_Pancreatic_alpha_amylase	1	0.0497953	0.0351426	0.156497	DeCODE	P04746	Chen et al.	alpha-ketoglutarate	HMDB0000208	ENSG00000243480	AMY2A	FALSE
112811	MR-PCA	GCST90200455	alpha-ketoglutarate	19114_8_TK2_KITM	19114_8_TK2_KITM	1	-0.0550428	0.0351254	0.117107	DeCODE	O00142	Chen et al.	alpha-ketoglutarate	HMDB0000208	ENSG00000166548	TK2	FALSE
112812	MR-PCA	GCST90200455	alpha-ketoglutarate	19207_119_ADK_ADK	19207_119_ADK_ADK	1	-0.0120023	0.0351339	0.732639	DeCODE	P55263	Chen et al.	alpha-ketoglutarate	HMDB0000208	ENSG00000156110	ADK	FALSE
112813	MR-PCA	GCST90200455	alpha-ketoglutarate	19222_124_RAB5B_RAB5B	19222_124_RAB5B_RAB5B	1	-0.0574871	0.0351396	0.101848	DeCODE	P61020	Chen et al.	alpha-ketoglutarate	HMDB0000208	ENSG00000111540	RAB5B	FALSE
112814	MR-PCA	GCST90200455	alpha-ketoglutarate	19223_6_RAB1A_RAB1A	19223_6_RAB1A_RAB1A	1	-0.0310762	0.0351248	0.376299	DeCODE	P62820	Chen et al.	alpha-ketoglutarate	HMDB0000208	ENSG00000138069	RAB1A	FALSE
112815	MR-PCA	GCST90200455	alpha-ketoglutarate	19239_5_ARF1_ARF1	19239_5_ARF1_ARF1	1	-0.0682043	0.0351279	0.0521859	DeCODE	P84077	Chen et al.	alpha-ketoglutarate	HMDB0000208	ENSG00000143761	ARF1	FALSE
112816	MR-PCA	GCST90200455	alpha-ketoglutarate	19249_18_KARS_SYK	19249_18_KARS_SYK	1	-0.0503311	0.0351384	0.152039	DeCODE	Q15046	Chen et al.	alpha-ketoglutarate	HMDB0000208	ENSG00000065427	KARS	FALSE
112817	MR-PCA	GCST90200455	alpha-ketoglutarate	19253_82_RAB2B_RAB2B	19253_82_RAB2B_RAB2B	1	-0.0300844	0.0351389	0.391911	DeCODE	Q8WUD1	Chen et al.	alpha-ketoglutarate	HMDB0000208	ENSG00000129472	RAB2B	FALSE
112818	MR-PCA	GCST90200455	alpha-ketoglutarate	19254_125_GMPR_GMPR1	19254_125_GMPR_GMPR1	1	-0.0373608	0.0351389	0.287676	DeCODE	P36959	Chen et al.	alpha-ketoglutarate	HMDB0000208	ENSG00000137198	GMPR	FALSE
112819	MR-PCA	GCST90200455	alpha-ketoglutarate	19258_24_GCDH_GCDH	19258_24_GCDH_GCDH	1	-0.0500677	0.0351336	0.154138	DeCODE	Q92947	Chen et al.	alpha-ketoglutarate	HMDB0000208	ENSG00000105607	GCDH	FALSE
112820	MR-PCA	GCST90200455	alpha-ketoglutarate	19262_219_ACADVL_ACADV	19262_219_ACADVL_ACADV	1	-0.0254844	0.0351257	0.468133	DeCODE	P49748	Chen et al.	alpha-ketoglutarate	HMDB0000208	ENSG00000072778	ACADVL	FALSE
112821	MR-PCA	GCST90200455	alpha-ketoglutarate	19270_26_YARS_SYYC	19270_26_YARS_SYYC	1	-0.00131872	0.0351238	0.970051	DeCODE	P54577	Chen et al.	alpha-ketoglutarate	HMDB0000208	ENSG00000134684	YARS	FALSE
112822	MR-PCA	GCST90200455	alpha-ketoglutarate	19278_19_RAB1B_RAB1B	19278_19_RAB1B_RAB1B	1	-0.048337	0.0350818	0.168254	DeCODE	Q9H0U4	Chen et al.	alpha-ketoglutarate	HMDB0000208	ENSG00000174903	RAB1B	FALSE
112823	MR-PCA	GCST90200455	alpha-ketoglutarate	19365_11_BCAT2_BCAT2	19365_11_BCAT2_BCAT2	1	-0.010804	0.0351387	0.758488	DeCODE	O15382	Chen et al.	alpha-ketoglutarate	HMDB0000208	ENSG00000105552	BCAT2	FALSE
112824	MR-PCA	GCST90200455	alpha-ketoglutarate	19376_74_NNMT_NNMT	19376_74_NNMT_NNMT	1	-0.0133222	0.0351359	0.704568	DeCODE	P40261	Chen et al.	alpha-ketoglutarate	HMDB0000208	ENSG00000166741	NNMT	FALSE
112825	MR-PCA	GCST90200455	alpha-ketoglutarate	19446_1_GMPR2_GMPR2	19446_1_GMPR2_GMPR2	1	-0.0379858	0.0351389	0.279689	DeCODE	Q9P2T1	Chen et al.	alpha-ketoglutarate	HMDB0000208	ENSG00000100938	GMPR2	FALSE
112826	MR-PCA	GCST90200455	alpha-ketoglutarate	19448_104_UPP1_UPP1	19448_104_UPP1_UPP1	1	-0.034012	0.0351383	0.333071	DeCODE	Q16831	Chen et al.	alpha-ketoglutarate	HMDB0000208	ENSG00000183696	UPP1	FALSE
112827	MR-PCA	GCST90200455	alpha-ketoglutarate	19467_3_RBKS_RBSK	19467_3_RBKS_RBSK	1	-0.0289548	0.0351581	0.410189	DeCODE	Q9H477	Chen et al.	alpha-ketoglutarate	HMDB0000208	ENSG00000171174	RBKS	FALSE
112828	MR-PCA	GCST90200455	alpha-ketoglutarate	19483_16_KDSR_KDSR	19483_16_KDSR_KDSR	1	-0.0213194	0.0351389	0.544039	DeCODE	Q06136	Chen et al.	alpha-ketoglutarate	HMDB0000208	ENSG00000119537	KDSR	FALSE
112829	MR-PCA	GCST90200455	alpha-ketoglutarate	19496_1_NPL_NPL	19496_1_NPL_NPL	1	-0.0216551	0.0351199	0.537496	DeCODE	Q9BXD5	Chen et al.	alpha-ketoglutarate	HMDB0000208	ENSG00000135838	NPL	FALSE
112830	MR-PCA	GCST90200455	alpha-ketoglutarate	19504_22_DTYMK_KTHY	19504_22_DTYMK_KTHY	1	-0.0384981	0.0351389	0.273254	DeCODE	P23919	Chen et al.	alpha-ketoglutarate	HMDB0000208	ENSG00000168393	DTYMK	FALSE
112831	MR-PCA	GCST90200455	alpha-ketoglutarate	19506_6_GLYAT_GLYAT	19506_6_GLYAT_GLYAT	1	-0.00161655	0.0351235	0.96329	DeCODE	Q6IB77	Chen et al.	alpha-ketoglutarate	HMDB0000208	ENSG00000149124	GLYAT	FALSE
112832	MR-PCA	GCST90200455	alpha-ketoglutarate	19518_12_HK3_HXK3	19518_12_HK3_HXK3	1	-0.0282501	0.0351368	0.421395	DeCODE	P52790	Chen et al.	alpha-ketoglutarate	HMDB0000208	ENSG00000160883	HK3	FALSE
112833	MR-PCA	GCST90200455	alpha-ketoglutarate	2622_18_HMOX2_HO_2	2622_18_HMOX2_HO_2	1	-0.0481275	0.0351688	0.171165	DeCODE	P30519	Chen et al.	alpha-ketoglutarate	HMDB0000208	ENSG00000103415	HMOX2	FALSE
112834	MR-PCA	GCST90200455	alpha-ketoglutarate	2642_4_PAFAH1B2_PAFAH_beta_subunit	2642_4_PAFAH1B2_PAFAH_beta_subunit	1	-0.0436903	0.0351378	0.213721	DeCODE	P68402	Chen et al.	alpha-ketoglutarate	HMDB0000208	ENSG00000168092	PAFAH1B2	FALSE
112835	MR-PCA	GCST90200455	alpha-ketoglutarate	2870_29_RAC1_RAC1	2870_29_RAC1_RAC1	1	-0.0353258	0.0351384	0.314736	DeCODE	P63000	Chen et al.	alpha-ketoglutarate	HMDB0000208	ENSG00000136238	RAC1	FALSE
112836	MR-PCA	GCST90200455	alpha-ketoglutarate	2943_5_CYP3A4_Cytochrome_P450_3A4	2943_5_CYP3A4_Cytochrome_P450_3A4	1	-0.0615805	0.0351386	0.0796875	DeCODE	P08684	Chen et al.	alpha-ketoglutarate	HMDB0000208	ENSG00000160868	CYP3A4	FALSE
112837	MR-PCA	GCST90200455	alpha-ketoglutarate	2991_9_IL1R1_IL_1_sRI	2991_9_IL1R1_IL_1_sRI	1	0.0311991	0.0351391	0.374609	DeCODE	P14778	Chen et al.	alpha-ketoglutarate	HMDB0000208	ENSG00000115594	IL1R1	FALSE
112838	MR-PCA	GCST90200455	alpha-ketoglutarate	2993_1_IL18RAP_IL_18_Rb	2993_1_IL18RAP_IL_18_Rb	1	-0.00652316	0.0351539	0.85279	DeCODE	O95256	Chen et al.	alpha-ketoglutarate	HMDB0000208	ENSG00000115607	IL18RAP	FALSE
112839	MR-PCA	GCST90200455	alpha-ketoglutarate	2994_71_IL1RL2_IL_1Rrp2	2994_71_IL1RL2_IL_1Rrp2	1	-0.030106	0.0351358	0.391529	DeCODE	Q9HB29	Chen et al.	alpha-ketoglutarate	HMDB0000208	ENSG00000115598	IL1RL2	FALSE
112840	MR-PCA	GCST90200455	alpha-ketoglutarate	3182_38_ENTPD1_CD39	3182_38_ENTPD1_CD39	1	-0.00225706	0.0352333	0.948922	DeCODE	P49961	Chen et al.	alpha-ketoglutarate	HMDB0000208	ENSG00000138185	ENTPD1	FALSE
112841	MR-PCA	GCST90200455	alpha-ketoglutarate	3192_3_CNDP2_Glutamate_carboxypeptidase	3192_3_CNDP2_Glutamate_carboxypeptidase	1	-0.012749	0.0351423	0.716767	DeCODE	Q96KP4	Chen et al.	alpha-ketoglutarate	HMDB0000208	ENSG00000133313	CNDP2	FALSE
112842	MR-PCA	GCST90200455	alpha-ketoglutarate	3232_28_ACP5_TrATPase	3232_28_ACP5_TrATPase	1	0.00908259	0.0351472	0.796086	DeCODE	P13686	Chen et al.	alpha-ketoglutarate	HMDB0000208	ENSG00000102575	ACP5	FALSE
112843	MR-PCA	GCST90200455	alpha-ketoglutarate	3343_1_ACY1_Aminoacylase_1	3343_1_ACY1_Aminoacylase_1	1	0.0545977	0.0351366	0.120215	DeCODE	Q03154	Chen et al.	alpha-ketoglutarate	HMDB0000208	ENSG00000114786	ACY1	FALSE
112844	MR-PCA	GCST90200455	alpha-ketoglutarate	3583_54_ARSA_Arylsulfatase_A	3583_54_ARSA_Arylsulfatase_A	1	-0.00704336	0.035139	0.841134	DeCODE	P15289	Chen et al.	alpha-ketoglutarate	HMDB0000208	ENSG00000100299	ARSA	FALSE
112845	MR-PCA	GCST90200455	alpha-ketoglutarate	3761_4_PTGS2_COX_2	3761_4_PTGS2_COX_2	1	-0.0625309	0.0351587	0.0753161	DeCODE	P35354	Chen et al.	alpha-ketoglutarate	HMDB0000208	ENSG00000073756	PTGS2	FALSE
112846	MR-PCA	GCST90200455	alpha-ketoglutarate	3800_71_CKB_CK_BB	3800_71_CKB_CK_BB	1	-0.0159676	0.0351317	0.649463	DeCODE	P12277	Chen et al.	alpha-ketoglutarate	HMDB0000208	ENSG00000166165	CKB	FALSE
112847	MR-PCA	GCST90200455	alpha-ketoglutarate	3848_14_GAPDH_GAPDH__liver	3848_14_GAPDH_GAPDH__liver	1	-0.039253	0.0350562	0.262835	DeCODE	P04406	Chen et al.	alpha-ketoglutarate	HMDB0000208	ENSG00000111640	GAPDH	FALSE
112848	MR-PCA	GCST90200455	alpha-ketoglutarate	3890_8_LDHB_LDH_H_1	3890_8_LDHB_LDH_H_1	1	-0.0390588	0.0351367	0.2663	DeCODE	P07195	Chen et al.	alpha-ketoglutarate	HMDB0000208	ENSG00000111716	LDHB	FALSE
112849	MR-PCA	GCST90200455	alpha-ketoglutarate	4234_8_IL1RL1_IL_1_R4	4234_8_IL1RL1_IL_1_R4	1	0.024321	0.0351362	0.488818	DeCODE	Q01638	Chen et al.	alpha-ketoglutarate	HMDB0000208	ENSG00000115602	IL1RL1	FALSE
112850	MR-PCA	GCST90200455	alpha-ketoglutarate	4294_16_SPHK1_Sphingosine_kinase_1	4294_16_SPHK1_Sphingosine_kinase_1	1	-0.00387512	0.0351172	0.912133	DeCODE	Q9NYA1	Chen et al.	alpha-ketoglutarate	HMDB0000208	ENSG00000176170	SPHK1	FALSE
112851	MR-PCA	GCST90200455	alpha-ketoglutarate	4301_58_TK1_Thymidine_kinase	4301_58_TK1_Thymidine_kinase	1	0.000222723	0.0352189	0.994954	DeCODE	P04183	Chen et al.	alpha-ketoglutarate	HMDB0000208	ENSG00000167900	TK1	FALSE
112852	MR-PCA	GCST90200455	alpha-ketoglutarate	4435_66_ENPP7_ENPP7	4435_66_ENPP7_ENPP7	1	0.0295401	0.0351299	0.400414	DeCODE	Q6UWV6	Chen et al.	alpha-ketoglutarate	HMDB0000208	ENSG00000182156	ENPP7	FALSE
112853	MR-PCA	GCST90200455	alpha-ketoglutarate	4436_1_ENTPD3_ENTP3	4436_1_ENTPD3_ENTP3	1	-0.0136622	0.0351829	0.697779	DeCODE	O75355	Chen et al.	alpha-ketoglutarate	HMDB0000208	ENSG00000168032	ENTPD3	FALSE
112854	MR-PCA	GCST90200455	alpha-ketoglutarate	4437_56_ENTPD5_ENTP5	4437_56_ENTPD5_ENTP5	1	-0.0280377	0.0351436	0.424984	DeCODE	O75356	Chen et al.	alpha-ketoglutarate	HMDB0000208	ENSG00000187097	ENTPD5	FALSE
112855	MR-PCA	GCST90200455	alpha-ketoglutarate	4468_21_SPHK2_SPHK2	4468_21_SPHK2_SPHK2	1	-0.050794	0.0351396	0.14832	DeCODE	Q9NRA0	Chen et al.	alpha-ketoglutarate	HMDB0000208	ENSG00000063176	SPHK2	FALSE
112856	MR-PCA	GCST90200455	alpha-ketoglutarate	4535_50_BST1_BST1	4535_50_BST1_BST1	1	0.0103074	0.0350986	0.769009	DeCODE	Q10588	Chen et al.	alpha-ketoglutarate	HMDB0000208	ENSG00000109743	BST1	FALSE
112857	MR-PCA	GCST90200455	alpha-ketoglutarate	4559_64_KYNU_KYNU	4559_64_KYNU_KYNU	1	-0.00324623	0.0351446	0.926406	DeCODE	Q16719	Chen et al.	alpha-ketoglutarate	HMDB0000208	ENSG00000115919	KYNU	FALSE
112858	MR-PCA	GCST90200455	alpha-ketoglutarate	4965_27_ATP5B_ATP_synthase_beta_chain	4965_27_ATP5B_ATP_synthase_beta_chain	1	-0.0518699	0.0351387	0.139905	DeCODE	P06576	Chen et al.	alpha-ketoglutarate	HMDB0000208	ENSG00000110955	ATP5B	FALSE
112859	MR-PCA	GCST90200455	alpha-ketoglutarate	5011_11_NAMPT_PBEF	5011_11_NAMPT_PBEF	1	-0.053703	0.0350934	0.125946	DeCODE	P43490	Chen et al.	alpha-ketoglutarate	HMDB0000208	ENSG00000105835	NAMPT	FALSE
112860	MR-PCA	GCST90200455	alpha-ketoglutarate	5015_15_PLA2G7_PAFAH	5015_15_PLA2G7_PAFAH	1	-0.0189764	0.035139	0.589171	DeCODE	Q13093	Chen et al.	alpha-ketoglutarate	HMDB0000208	ENSG00000146070	PLA2G7	FALSE
112861	MR-PCA	GCST90200455	alpha-ketoglutarate	5020_50_PGK1_phosphoglycerate_kinase_1	5020_50_PGK1_phosphoglycerate_kinase_1	1	-0.00678484	0.0351462	0.846923	DeCODE	P00558	Chen et al.	alpha-ketoglutarate	HMDB0000208	ENSG00000102144	PGK1	FALSE
112862	MR-PCA	GCST90200455	alpha-ketoglutarate	5030_52_SIRT2_SIRT2	5030_52_SIRT2_SIRT2	1	-0.0493861	0.0351373	0.159867	DeCODE	Q8IXJ6	Chen et al.	alpha-ketoglutarate	HMDB0000208	ENSG00000068903	SIRT2	FALSE
112863	MR-PCA	GCST90200455	alpha-ketoglutarate	5082_51_IL1RAPL2_IL_1_sR9	5082_51_IL1RAPL2_IL_1_sR9	1	-0.0114554	0.0351223	0.744305	DeCODE	Q9NP60	Chen et al.	alpha-ketoglutarate	HMDB0000208	ENSG00000189108	IL1RAPL2	FALSE
112864	MR-PCA	GCST90200455	alpha-ketoglutarate	5229_90_IMPDH1_IMDH1	5229_90_IMPDH1_IMDH1	1	-0.0573584	0.0351378	0.102599	DeCODE	P20839	Chen et al.	alpha-ketoglutarate	HMDB0000208	ENSG00000106348	IMPDH1	FALSE
112865	MR-PCA	GCST90200455	alpha-ketoglutarate	5250_53_IMPDH2_IMDH2	5250_53_IMPDH2_IMDH2	1	-0.0798348	0.0351863	0.0232732	DeCODE	P12268	Chen et al.	alpha-ketoglutarate	HMDB0000208	ENSG00000178035	IMPDH2	FALSE
112866	MR-PCA	GCST90200455	alpha-ketoglutarate	5456_59_CNDP1_CNDP1	5456_59_CNDP1_CNDP1	1	0.0386162	0.0351387	0.271784	DeCODE	Q96KN2	Chen et al.	alpha-ketoglutarate	HMDB0000208	ENSG00000150656	CNDP1	FALSE
112867	MR-PCA	GCST90200455	alpha-ketoglutarate	5478_50_FOLH1_PSMA	5478_50_FOLH1_PSMA	1	0.034694	0.0351584	0.323744	DeCODE	Q04609	Chen et al.	alpha-ketoglutarate	HMDB0000208	ENSG00000086205	FOLH1	FALSE
112868	MR-PCA	GCST90200455	alpha-ketoglutarate	5620_13_PAM_AMD	5620_13_PAM_AMD	1	0.0728467	0.0351366	0.0381496	DeCODE	P19021	Chen et al.	alpha-ketoglutarate	HMDB0000208	ENSG00000145730	PAM	FALSE
112869	MR-PCA	GCST90200455	alpha-ketoglutarate	5742_14_ACP6_PPA6	5742_14_ACP6_PPA6	1	0.0378494	0.035139	0.281421	DeCODE	Q9NPH0	Chen et al.	alpha-ketoglutarate	HMDB0000208	ENSG00000162836	ACP6	FALSE
112870	MR-PCA	GCST90200455	alpha-ketoglutarate	5843_60_EHMT2_NG36	5843_60_EHMT2_NG36	1	-0.00339856	0.0352029	0.92309	DeCODE	Q96KQ7	Chen et al.	alpha-ketoglutarate	HMDB0000208	ENSG00000204371	EHMT2	FALSE
112871	MR-PCA	GCST90200455	alpha-ketoglutarate	5867_60_ARG1_ARGI1	5867_60_ARG1_ARGI1	1	-0.0125271	0.0351209	0.721328	DeCODE	P05089	Chen et al.	alpha-ketoglutarate	HMDB0000208	ENSG00000118520	ARG1	FALSE
112872	MR-PCA	GCST90200455	alpha-ketoglutarate	5909_51_NME1_Nucleoside_diphosphate_kinase_A	5909_51_NME1_Nucleoside_diphosphate_kinase_A	1	-0.052609	0.0351389	0.134348	DeCODE	P15531	Chen et al.	alpha-ketoglutarate	HMDB0000208	ENSG00000239672	NME1	FALSE
112873	MR-PCA	GCST90200455	alpha-ketoglutarate	6077_63_CECR1_CECR1	6077_63_CECR1_CECR1	1	-0.0251957	0.0351388	0.473354	DeCODE	Q9NZK5	Chen et al.	alpha-ketoglutarate	HMDB0000208	ENSG00000093072	CECR1	FALSE
112874	MR-PCA	GCST90200455	alpha-ketoglutarate	6221_1_ADPGK_ADPGK	6221_1_ADPGK_ADPGK	1	0.0181822	0.0351391	0.604852	DeCODE	Q9BRR6	Chen et al.	alpha-ketoglutarate	HMDB0000208	ENSG00000159322	ADPGK	FALSE
112875	MR-PCA	GCST90200455	alpha-ketoglutarate	6431_68_PCYOX1_PCYOX	6431_68_PCYOX1_PCYOX	1	-0.00451157	0.0351363	0.897831	DeCODE	Q9UHG3	Chen et al.	alpha-ketoglutarate	HMDB0000208	ENSG00000116005	PCYOX1	FALSE
112876	MR-PCA	GCST90200455	alpha-ketoglutarate	6434_18_AOC2_Amine_oxidase	6434_18_AOC2_Amine_oxidase	1	-0.0684521	0.0350773	0.051002	DeCODE	O75106	Chen et al.	alpha-ketoglutarate	HMDB0000208	ENSG00000131480	AOC2	FALSE
112877	MR-PCA	GCST90200455	alpha-ketoglutarate	6480_1_CANT1_CANT1	6480_1_CANT1_CANT1	1	0.0296483	0.0352842	0.400757	DeCODE	Q8WVQ1	Chen et al.	alpha-ketoglutarate	HMDB0000208	ENSG00000171302	CANT1	FALSE
112878	MR-PCA	GCST90200455	alpha-ketoglutarate	6706_18_ALPPL2_PPBN	6706_18_ALPPL2_PPBN	1	-0.0730499	0.035141	0.0376388	DeCODE	P10696	Chen et al.	alpha-ketoglutarate	HMDB0000208	ENSG00000163286	ALPPL2	FALSE
112879	MR-PCA	GCST90200455	alpha-ketoglutarate	6715_63_ALPPL2_PPBN	6715_63_ALPPL2_PPBN	1	-0.0245692	0.0351401	0.484439	DeCODE	P10696	Chen et al.	alpha-ketoglutarate	HMDB0000208	ENSG00000163286	ALPPL2	FALSE
112880	MR-PCA	GCST90200455	alpha-ketoglutarate	6923_1_PLOD2_PLOD2	6923_1_PLOD2_PLOD2	1	-0.0404712	0.0351417	0.249462	DeCODE	O00469	Chen et al.	alpha-ketoglutarate	HMDB0000208	ENSG00000152952	PLOD2	FALSE
112881	MR-PCA	GCST90200455	alpha-ketoglutarate	6998_106_ASPH_HAAH	6998_106_ASPH_HAAH	1	-0.0212599	0.0351395	0.54517	DeCODE	Q12797	Chen et al.	alpha-ketoglutarate	HMDB0000208	ENSG00000198363	ASPH	FALSE
112882	MR-PCA	GCST90200455	alpha-ketoglutarate	7137_8_MSRA_MSRA	7137_8_MSRA_MSRA	1	-0.016659	0.0351389	0.635435	DeCODE	Q9UJ68	Chen et al.	alpha-ketoglutarate	HMDB0000208	ENSG00000175806	MSRA	FALSE
112883	MR-PCA	GCST90200455	alpha-ketoglutarate	7206_20_FBP1_F16P1	7206_20_FBP1_F16P1	1	0.0138015	0.035139	0.69449	DeCODE	P09467	Chen et al.	alpha-ketoglutarate	HMDB0000208	ENSG00000165140	FBP1	FALSE
112884	MR-PCA	GCST90200455	alpha-ketoglutarate	7267_2_SPTLC2_LCB2	7267_2_SPTLC2_LCB2	1	-0.0193387	0.0351911	0.582639	DeCODE	O15270	Chen et al.	alpha-ketoglutarate	HMDB0000208	ENSG00000100596	SPTLC2	FALSE
112885	MR-PCA	GCST90200455	alpha-ketoglutarate	7761_125_CHKB_CHKB	7761_125_CHKB_CHKB	1	-0.0344949	0.0351369	0.326232	DeCODE	Q9Y259	Chen et al.	alpha-ketoglutarate	HMDB0000208	ENSG00000100288	CHKB	FALSE
112886	MR-PCA	GCST90200455	alpha-ketoglutarate	7824_88_MSRB3_MSRB3	7824_88_MSRB3_MSRB3	1	-0.0377626	0.0351387	0.282521	DeCODE	Q8IXL7	Chen et al.	alpha-ketoglutarate	HMDB0000208	ENSG00000174099	MSRB3	FALSE
112887	MR-PCA	GCST90200455	alpha-ketoglutarate	7825_7_ABHD12_ABD12	7825_7_ABHD12_ABD12	1	-0.0281883	0.0351363	0.422405	DeCODE	Q8N2K0	Chen et al.	alpha-ketoglutarate	HMDB0000208	ENSG00000100997	ABHD12	FALSE
112888	MR-PCA	GCST90200455	alpha-ketoglutarate	7879_12_CYP3A4_Cytochrome_P450_3A4	7879_12_CYP3A4_Cytochrome_P450_3A4	1	-0.0206201	0.0351393	0.55733	DeCODE	P08684	Chen et al.	alpha-ketoglutarate	HMDB0000208	ENSG00000160868	CYP3A4	FALSE
112889	MR-PCA	GCST90200455	alpha-ketoglutarate	7886_26_SPTLC1_SPTC1	7886_26_SPTLC1_SPTC1	1	-0.00660313	0.0351392	0.850944	DeCODE	O15269	Chen et al.	alpha-ketoglutarate	HMDB0000208	ENSG00000090054	SPTLC1	FALSE
112890	MR-PCA	GCST90200455	alpha-ketoglutarate	7986_98_NAALAD2_NALD2	7986_98_NAALAD2_NALD2	1	-0.0354336	0.0351389	0.313268	DeCODE	Q9Y3Q0	Chen et al.	alpha-ketoglutarate	HMDB0000208	ENSG00000077616	NAALAD2	FALSE
112891	MR-PCA	GCST90200455	alpha-ketoglutarate	7999_23_ENTPD1_CD39	7999_23_ENTPD1_CD39	1	0.0097571	0.0351436	0.781292	DeCODE	P49961	Chen et al.	alpha-ketoglutarate	HMDB0000208	ENSG00000138185	ENTPD1	FALSE
112892	MR-PCA	GCST90200455	alpha-ketoglutarate	8004_15_GAPDHS_G3PT	8004_15_GAPDHS_G3PT	1	-0.0685275	0.0350001	0.0502389	DeCODE	O14556	Chen et al.	alpha-ketoglutarate	HMDB0000208	ENSG00000105679	GAPDHS	FALSE
112893	MR-PCA	GCST90200455	alpha-ketoglutarate	8011_96_PAPL_PAPL	8011_96_PAPL_PAPL	1	-0.077912	0.0351383	0.0266031	DeCODE	Q6ZNF0	Chen et al.	alpha-ketoglutarate	HMDB0000208	ENSG00000183760	ACP7	FALSE
112894	MR-PCA	GCST90200455	alpha-ketoglutarate	8269_327_ARSK_ARSK	8269_327_ARSK_ARSK	1	0.00929934	0.035123	0.79119	DeCODE	Q6UWY0	Chen et al.	alpha-ketoglutarate	HMDB0000208	ENSG00000164291	ARSK	FALSE
112895	MR-PCA	GCST90200455	alpha-ketoglutarate	8325_37_ADH4_ADH4	8325_37_ADH4_ADH4	1	0.0231621	0.0351233	0.509606	DeCODE	P08319	Chen et al.	alpha-ketoglutarate	HMDB0000208	ENSG00000198099	ADH4	FALSE
112896	MR-PCA	GCST90200455	alpha-ketoglutarate	8328_9_ETNK1_EKI1	8328_9_ETNK1_EKI1	1	-0.0431322	0.0351342	0.219582	DeCODE	Q9HBU6	Chen et al.	alpha-ketoglutarate	HMDB0000208	ENSG00000139163	ETNK1	FALSE
112897	MR-PCA	GCST90200455	alpha-ketoglutarate	8396_42_FAAH2_FAAH2	8396_42_FAAH2_FAAH2	1	-0.0212724	0.0351339	0.54487	DeCODE	Q6GMR7	Chen et al.	alpha-ketoglutarate	HMDB0000208	ENSG00000165591	FAAH2	FALSE
112898	MR-PCA	GCST90200455	alpha-ketoglutarate	8569_147_ARL8B_ARL8B	8569_147_ARL8B_ARL8B	1	-0.0221504	0.0351342	0.5284	DeCODE	Q9NVJ2	Chen et al.	alpha-ketoglutarate	HMDB0000208	ENSG00000134108	ARL8B	FALSE
112899	MR-PCA	GCST90200455	alpha-ketoglutarate	8932_1_ENTPD6_ENTP6	8932_1_ENTPD6_ENTP6	1	-0.0528093	0.0351182	0.132644	DeCODE	O75354	Chen et al.	alpha-ketoglutarate	HMDB0000208	ENSG00000197586	ENTPD6	FALSE
112900	MR-PCA	GCST90200455	alpha-ketoglutarate	9000_177_SLC3A1_SLC31	9000_177_SLC3A1_SLC31	1	-0.0145304	0.0351388	0.67923	DeCODE	Q07837	Chen et al.	alpha-ketoglutarate	HMDB0000208	ENSG00000138079	SLC3A1	FALSE
112901	MR-PCA	GCST90200455	alpha-ketoglutarate	9045_3_SLC27A2_S27A2	9045_3_SLC27A2_S27A2	1	-0.0311526	0.0351289	0.375182	DeCODE	O14975	Chen et al.	alpha-ketoglutarate	HMDB0000208	ENSG00000140284	SLC27A2	FALSE
112902	MR-PCA	GCST90200455	alpha-ketoglutarate	9231_23_IMPAD1_IMPA3	9231_23_IMPAD1_IMPA3	1	-0.00246992	0.0351517	0.943983	DeCODE	Q9NX62	Chen et al.	alpha-ketoglutarate	HMDB0000208	ENSG00000104331	IMPAD1	FALSE
112903	MR-PCA	GCST90200455	alpha-ketoglutarate	9237_54_ACP2_Lysosomal_acid_phosphatase	9237_54_ACP2_Lysosomal_acid_phosphatase	1	0.00033584	0.0351388	0.992374	DeCODE	P11117	Chen et al.	alpha-ketoglutarate	HMDB0000208	ENSG00000134575	ACP2	FALSE
112904	MR-PCA	GCST90200455	alpha-ketoglutarate	9244_27_PPT1_PPT1	9244_27_PPT1_PPT1	1	-0.00912437	0.0351015	0.794908	DeCODE	P50897	Chen et al.	alpha-ketoglutarate	HMDB0000208	ENSG00000131238	PPT1	FALSE
112905	MR-PCA	GCST90200455	alpha-ketoglutarate	9385_4_GAA_GAA	9385_4_GAA_GAA	1	0.0135002	0.0351332	0.700786	DeCODE	P10253	Chen et al.	alpha-ketoglutarate	HMDB0000208	ENSG00000171298	GAA	FALSE
112906	MR-PCA	GCST90200455	alpha-ketoglutarate	9482_110_NUDT9_NUDT9	9482_110_NUDT9_NUDT9	1	-0.0202826	0.0351389	0.563796	DeCODE	Q9BW91	Chen et al.	alpha-ketoglutarate	HMDB0000208	ENSG00000170502	NUDT9	FALSE
112907	MR-PCA	GCST90200455	alpha-ketoglutarate	9504_19_RAB27A_RB27A	9504_19_RAB27A_RB27A	1	-0.0239698	0.0351392	0.495153	DeCODE	P51159	Chen et al.	alpha-ketoglutarate	HMDB0000208	ENSG00000069974	RAB27A	FALSE
112908	MR-PCA	GCST90200455	alpha-ketoglutarate	9518_95_PLA1A_PLA1A	9518_95_PLA1A_PLA1A	1	-0.0508066	0.035125	0.148051	DeCODE	Q53H76	Chen et al.	alpha-ketoglutarate	HMDB0000208	ENSG00000144837	PLA1A	FALSE
112909	MR-PCA	GCST90200455	alpha-ketoglutarate	9759_13_IDO1_INDO	9759_13_IDO1_INDO	1	-0.0182839	0.0351387	0.602829	DeCODE	P14902	Chen et al.	alpha-ketoglutarate	HMDB0000208	ENSG00000131203	IDO1	FALSE
112910	MR-PCA	GCST90200455	alpha-ketoglutarate	9828_86_LDHC_LDHC	9828_86_LDHC_LDHC	1	-0.0379433	0.0350482	0.278985	DeCODE	P07864	Chen et al.	alpha-ketoglutarate	HMDB0000208	ENSG00000166796	LDHC	FALSE
112911	MR-PCA	GCST90200455	alpha-ketoglutarate	9834_62_ADH1B_ADH1B	9834_62_ADH1B_ADH1B	1	0.00771389	0.0351802	0.826442	DeCODE	P00325	Chen et al.	alpha-ketoglutarate	HMDB0000208	ENSG00000196616	ADH1B	FALSE
112912	MR-PCA	GCST90200455	alpha-ketoglutarate	9840_2_CDC42_Cdc42Hs	9840_2_CDC42_Cdc42Hs	1	-0.0322354	0.0351837	0.35956	DeCODE	P60953	Chen et al.	alpha-ketoglutarate	HMDB0000208	ENSG00000070831	CDC42	FALSE
112913	MR-PCA	GCST90200455	alpha-ketoglutarate	9855_10_RHOA_Rho_A	9855_10_RHOA_Rho_A	1	-0.0395646	0.0351294	0.260057	DeCODE	P61586	Chen et al.	alpha-ketoglutarate	HMDB0000208	ENSG00000067560	RHOA	FALSE
112914	MR-PCA	GCST90200455	alpha-ketoglutarate	9856_22_DHPS_DHYS	9856_22_DHPS_DHYS	1	-0.0363426	0.0350256	0.299456	DeCODE	P49366	Chen et al.	alpha-ketoglutarate	HMDB0000208	ENSG00000095059	DHPS	FALSE
112915	MR-PCA	GCST90200455	alpha-ketoglutarate	9859_180_SAT1_SSAT_1	9859_180_SAT1_SSAT_1	1	-0.0121391	0.0351385	0.729744	DeCODE	P21673	Chen et al.	alpha-ketoglutarate	HMDB0000208	ENSG00000130066	SAT1	FALSE
112916	MR-PCA	GCST90200455	alpha-ketoglutarate	9867_23_FBP2_F16P2	9867_23_FBP2_F16P2	1	0.000376233	0.035139	0.991457	DeCODE	O00757	Chen et al.	alpha-ketoglutarate	HMDB0000208	ENSG00000130957	FBP2	FALSE
112917	MR-PCA	GCST90200455	alpha-ketoglutarate	9870_17_WARS_SYWC	9870_17_WARS_SYWC	1	-0.0341049	0.0351417	0.331799	DeCODE	P23381	Chen et al.	alpha-ketoglutarate	HMDB0000208	ENSG00000140105	WARS	FALSE
112918	MR-PCA	GCST90200455	alpha-ketoglutarate	9880_33_TDO2_T23O	9880_33_TDO2_T23O	1	-0.0467247	0.0351382	0.183603	DeCODE	P48775	Chen et al.	alpha-ketoglutarate	HMDB0000208	ENSG00000151790	TDO2	FALSE
112919	MR-PCA	GCST90200455	alpha-ketoglutarate	9885_41_RAP2A_RAP2A	9885_41_RAP2A_RAP2A	1	-0.0216694	0.0351321	0.537369	DeCODE	P10114	Chen et al.	alpha-ketoglutarate	HMDB0000208	ENSG00000125249	RAP2A	FALSE
112920	MR-PCA	GCST90200455	alpha-ketoglutarate	9910_9_MTAP_MTAP	9910_9_MTAP_MTAP	1	-0.00925982	0.0351388	0.792149	DeCODE	Q13126	Chen et al.	alpha-ketoglutarate	HMDB0000208	ENSG00000099810	MTAP	FALSE
112924	MR-PCA	GCST90200455	alpha-ketoglutarate	ACADM:P11310:OID31277:v1:Oncology_II	ACADM:P11310:OID31277:v1:Oncology_II	1	-0.00118379	0.0358998	0.973695	PPP	P11310	Chen et al.	alpha-ketoglutarate	HMDB0000208	ENSG00000117054	ACADM	FALSE
112925	MR-PCA	GCST90200455	alpha-ketoglutarate	ACHE:P22303:OID30585:v1:Inflammation_II	ACHE:P22303:OID30585:v1:Inflammation_II	1	-0.031266	0.0359784	0.384835	PPP	P22303	Chen et al.	alpha-ketoglutarate	HMDB0000208	ENSG00000087085	ACHE	FALSE
112927	MR-PCA	GCST90200455	alpha-ketoglutarate	ACOT13:Q9NPJ3:OID31522:v1:Oncology_II	ACOT13:Q9NPJ3:OID31522:v1:Oncology_II	1	0.0246874	0.035654	0.488675	PPP	Q9NPJ3	Chen et al.	alpha-ketoglutarate	HMDB0000208	ENSG00000112304	ACOT13	FALSE
112928	MR-PCA	GCST90200455	alpha-ketoglutarate	ACOX1:Q15067:OID20124:v1:Cardiometabolic	ACOX1:Q15067:OID20124:v1:Cardiometabolic	1	0.00445423	0.0357084	0.90073	PPP	Q15067	Chen et al.	alpha-ketoglutarate	HMDB0000208	ENSG00000161533	ACOX1	FALSE
112931	MR-PCA	GCST90200455	alpha-ketoglutarate	ACP5:P13686:OID20314:v1:Cardiometabolic	ACP5:P13686:OID20314:v1:Cardiometabolic	1	-0.0208279	0.0356013	0.558527	PPP	P13686	Chen et al.	alpha-ketoglutarate	HMDB0000208	ENSG00000102575	ACP5	FALSE
112932	MR-PCA	GCST90200455	alpha-ketoglutarate	ACP6:Q9NPH0:OID21432:v1:Oncology	ACP6:Q9NPH0:OID21432:v1:Oncology	1	-0.0245362	0.035596	0.490637	PPP	Q9NPH0	Chen et al.	alpha-ketoglutarate	HMDB0000208	ENSG00000162836	ACP6	FALSE
112933	MR-PCA	GCST90200455	alpha-ketoglutarate	ACY1:Q03154:OID20137:v1:Cardiometabolic	ACY1:Q03154:OID20137:v1:Cardiometabolic	1	-0.0787696	0.0357076	0.0273866	PPP	Q03154	Chen et al.	alpha-ketoglutarate	HMDB0000208	ENSG00000114786	ACY1	FALSE
112934	MR-PCA	GCST90200455	alpha-ketoglutarate	ACYP1:P07311:OID30642:v1:Inflammation_II	ACYP1:P07311:OID30642:v1:Inflammation_II	1	-0.0351199	0.0360494	0.32995	PPP	P07311	Chen et al.	alpha-ketoglutarate	HMDB0000208	ENSG00000119640	ACYP1	FALSE
112936	MR-PCA	GCST90200455	alpha-ketoglutarate	ADA2:Q9NZK5:OID20394:v1:Cardiometabolic	ADA2:Q9NZK5:OID20394:v1:Cardiometabolic	1	-0.0703193	0.0358588	0.0498783	PPP	Q9NZK5	Chen et al.	alpha-ketoglutarate	HMDB0000208	ENSG00000093072	CECR1	FALSE
112937	MR-PCA	GCST90200455	alpha-ketoglutarate	ADA:P00813:OID20645:v1:Inflammation	ADA:P00813:OID20645:v1:Inflammation	1	0.00888796	0.0355211	0.80242	PPP	P00813	Chen et al.	alpha-ketoglutarate	HMDB0000208	ENSG00000196839	ADA	FALSE
112939	MR-PCA	GCST90200455	alpha-ketoglutarate	ADH1B:P00325:OID30612:v1:Inflammation_II	ADH1B:P00325:OID30612:v1:Inflammation_II	1	-0.0530787	0.035979	0.140141	PPP	P00325	Chen et al.	alpha-ketoglutarate	HMDB0000208	ENSG00000196616	ADH1B	FALSE
112941	MR-PCA	GCST90200455	alpha-ketoglutarate	ADH4:P08319:OID20117:v1:Cardiometabolic	ADH4:P08319:OID20117:v1:Cardiometabolic	1	-0.0240803	0.0360579	0.504247	PPP	P08319	Chen et al.	alpha-ketoglutarate	HMDB0000208	ENSG00000198099	ADH4	FALSE
112945	MR-PCA	GCST90200455	alpha-ketoglutarate	AHCY:P23526:OID20199:v1:Cardiometabolic	AHCY:P23526:OID20199:v1:Cardiometabolic	1	0.00927578	0.0357086	0.795046	PPP	P23526	Chen et al.	alpha-ketoglutarate	HMDB0000208	ENSG00000101444	AHCY	FALSE
112946	MR-PCA	GCST90200455	alpha-ketoglutarate	AK2:P54819:OID31142:v1:Neurology_II	AK2:P54819:OID31142:v1:Neurology_II	1	-0.011273	0.0356241	0.751667	PPP	P54819	Chen et al.	alpha-ketoglutarate	HMDB0000208	ENSG00000004455	AK2	FALSE
112947	MR-PCA	GCST90200455	alpha-ketoglutarate	ALDH5A1:P51649:OID31047:v1:Neurology_II	ALDH5A1:P51649:OID31047:v1:Neurology_II	1	-0.00289231	0.035613	0.935271	PPP	P51649	Chen et al.	alpha-ketoglutarate	HMDB0000208	ENSG00000112294	ALDH5A1	FALSE
112951	MR-PCA	GCST90200455	alpha-ketoglutarate	ALPI:P09923:OID30497:v1:Inflammation_II	ALPI:P09923:OID30497:v1:Inflammation_II	1	0.0159922	0.0360918	0.657696	PPP	P09923	Chen et al.	alpha-ketoglutarate	HMDB0000208	ENSG00000163295	ALPI	FALSE
112952	MR-PCA	GCST90200455	alpha-ketoglutarate	ALPP:P05187:OID21383:v1:Oncology	ALPP:P05187:OID21383:v1:Oncology	1	-0.0170489	0.0357936	0.633853	PPP	P05187	Chen et al.	alpha-ketoglutarate	HMDB0000208	ENSG00000163283	ALPP	FALSE
112953	MR-PCA	GCST90200455	alpha-ketoglutarate	AMDHD2:Q9Y303:OID30366:v1:Cardiometabolic_II	AMDHD2:Q9Y303:OID30366:v1:Cardiometabolic_II	1	0.0417682	0.0355865	0.240511	PPP	Q9Y303	Chen et al.	alpha-ketoglutarate	HMDB0000208	ENSG00000162066	AMDHD2	FALSE
112954	MR-PCA	GCST90200455	alpha-ketoglutarate	AMPD3:Q01432:OID31139:v1:Neurology_II	AMPD3:Q01432:OID31139:v1:Neurology_II	1	-0.014914	0.0356239	0.67547	PPP	Q01432	Chen et al.	alpha-ketoglutarate	HMDB0000208	ENSG00000133805	AMPD3	FALSE
112955	MR-PCA	GCST90200455	alpha-ketoglutarate	AMY1A_AMY1B_AMY1C:P0DUB6_P0DTE7_P0DTE8:OID30707:v1:Inflammation_II	AMY1A_AMY1B_AMY1C:P0DUB6_P0DTE7_P0DTE8:OID30707:v1:Inflammation_II	1	-0.0788275	0.0367526	0.0319678	PPP	P0DUB6_P0DTE7_P0DTE8	Chen et al.	alpha-ketoglutarate	HMDB0000208	ENSG00000187733	AMY1C	FALSE
112956	MR-PCA	GCST90200455	alpha-ketoglutarate	AMY2A:P04746:OID20333:v1:Cardiometabolic	AMY2A:P04746:OID20333:v1:Cardiometabolic	1	-0.089983	0.0365826	0.0139044	PPP	P04746	Chen et al.	alpha-ketoglutarate	HMDB0000208	ENSG00000243480	AMY2A	FALSE
112957	MR-PCA	GCST90200455	alpha-ketoglutarate	AMY2B:P19961:OID20340:v1:Cardiometabolic	AMY2B:P19961:OID20340:v1:Cardiometabolic	1	-0.0674158	0.0372016	0.0699589	PPP	P19961	Chen et al.	alpha-ketoglutarate	HMDB0000208	ENSG00000240038	AMY2B	FALSE
112958	MR-PCA	GCST90200455	alpha-ketoglutarate	ANPEP:P15144:OID20350:v1:Cardiometabolic	ANPEP:P15144:OID20350:v1:Cardiometabolic	1	-0.0439706	0.0356795	0.217808	PPP	P15144	Chen et al.	alpha-ketoglutarate	HMDB0000208	ENSG00000166825	ANPEP	FALSE
112960	MR-PCA	GCST90200455	alpha-ketoglutarate	AOC3:Q16853:OID20389:v1:Cardiometabolic	AOC3:Q16853:OID20389:v1:Cardiometabolic	1	-0.023737	0.0356465	0.505475	PPP	Q16853	Chen et al.	alpha-ketoglutarate	HMDB0000208	ENSG00000131471	AOC3	FALSE
112962	MR-PCA	GCST90200455	alpha-ketoglutarate	ARF6:P62330:OID31523:v1:Oncology_II	ARF6:P62330:OID31523:v1:Oncology_II	1	-0.00716846	0.035654	0.840655	PPP	P62330	Chen et al.	alpha-ketoglutarate	HMDB0000208	ENSG00000165527	ARF6	FALSE
112963	MR-PCA	GCST90200455	alpha-ketoglutarate	ARG1:P05089:OID21445:v1:Oncology	ARG1:P05089:OID21445:v1:Oncology	1	-0.0404721	0.035835	0.258728	PPP	P05089	Chen et al.	alpha-ketoglutarate	HMDB0000208	ENSG00000118520	ARG1	FALSE
112964	MR-PCA	GCST90200455	alpha-ketoglutarate	ARG2:P78540:OID31339:v1:Oncology_II	ARG2:P78540:OID31339:v1:Oncology_II	1	0.0101096	0.0356641	0.776819	PPP	P78540	Chen et al.	alpha-ketoglutarate	HMDB0000208	ENSG00000081181	ARG2	FALSE
112966	MR-PCA	GCST90200455	alpha-ketoglutarate	ARSA:P15289:OID21138:v1:Neurology	ARSA:P15289:OID21138:v1:Neurology	1	-0.0347134	0.0357116	0.331026	PPP	P15289	Chen et al.	alpha-ketoglutarate	HMDB0000208	ENSG00000100299	ARSA	FALSE
112970	MR-PCA	GCST90200455	alpha-ketoglutarate	ASS1:P00966:OID30170:v1:Cardiometabolic_II	ASS1:P00966:OID30170:v1:Cardiometabolic_II	1	-0.0607831	0.0361568	0.092744	PPP	P00966	Chen et al.	alpha-ketoglutarate	HMDB0000208	ENSG00000130707	ASS1	FALSE
112972	MR-PCA	GCST90200455	alpha-ketoglutarate	BCAT1:P54687:OID30312:v1:Cardiometabolic_II	BCAT1:P54687:OID30312:v1:Cardiometabolic_II	1	0.0107022	0.0355774	0.763557	PPP	P54687	Chen et al.	alpha-ketoglutarate	HMDB0000208	ENSG00000060982	BCAT1	FALSE
112973	MR-PCA	GCST90200455	alpha-ketoglutarate	BCAT2:O15382:OID30844:v1:Neurology_II	BCAT2:O15382:OID30844:v1:Neurology_II	1	0.0248107	0.0361538	0.492552	PPP	O15382	Chen et al.	alpha-ketoglutarate	HMDB0000208	ENSG00000105552	BCAT2	FALSE
112974	MR-PCA	GCST90200455	alpha-ketoglutarate	BCHE:P06276:OID30717:v1:Inflammation_II	BCHE:P06276:OID30717:v1:Inflammation_II	1	-0.0360874	0.0358866	0.31461	PPP	P06276	Chen et al.	alpha-ketoglutarate	HMDB0000208	ENSG00000114200	BCHE	FALSE
112975	MR-PCA	GCST90200455	alpha-ketoglutarate	BHMT2:Q9H2M3:OID30051:v1:Cardiometabolic_II	BHMT2:Q9H2M3:OID30051:v1:Cardiometabolic_II	1	-0.0397841	0.0361571	0.271196	PPP	Q9H2M3	Chen et al.	alpha-ketoglutarate	HMDB0000208	ENSG00000132840	BHMT2	FALSE
112977	MR-PCA	GCST90200455	alpha-ketoglutarate	BLVRB:P30043:OID21141:v1:Neurology	BLVRB:P30043:OID21141:v1:Neurology	1	-0.0372326	0.0357114	0.297136	PPP	P30043	Chen et al.	alpha-ketoglutarate	HMDB0000208	ENSG00000090013	BLVRB	FALSE
112979	MR-PCA	GCST90200455	alpha-ketoglutarate	BST1:Q10588:OID21051:v1:Neurology	BST1:Q10588:OID21051:v1:Neurology	1	-0.04922	0.0355666	0.166394	PPP	Q10588	Chen et al.	alpha-ketoglutarate	HMDB0000208	ENSG00000109743	BST1	FALSE
112981	MR-PCA	GCST90200455	alpha-ketoglutarate	CANT1:Q8WVQ1:OID20181:v1:Cardiometabolic	CANT1:Q8WVQ1:OID20181:v1:Cardiometabolic	1	-0.0512372	0.035708	0.151318	PPP	Q8WVQ1	Chen et al.	alpha-ketoglutarate	HMDB0000208	ENSG00000171302	CANT1	FALSE
112984	MR-PCA	GCST90200455	alpha-ketoglutarate	CBS:P35520:OID30200:v1:Cardiometabolic_II	CBS:P35520:OID30200:v1:Cardiometabolic_II	1	-0.00593349	0.0360582	0.869296	PPP	P35520	Chen et al.	alpha-ketoglutarate	HMDB0000208	ENSG00000160200	CBS	FALSE
112985	MR-PCA	GCST90200455	alpha-ketoglutarate	CDA:P32320:OID30345:v1:Cardiometabolic_II	CDA:P32320:OID30345:v1:Cardiometabolic_II	1	0.0326515	0.0356136	0.359233	PPP	P32320	Chen et al.	alpha-ketoglutarate	HMDB0000208	ENSG00000158825	CDA	FALSE
112989	MR-PCA	GCST90200455	alpha-ketoglutarate	CES1:P23141:OID20244:v1:Cardiometabolic	CES1:P23141:OID20244:v1:Cardiometabolic	1	-0.0499093	0.0356619	0.161659	PPP	P23141	Chen et al.	alpha-ketoglutarate	HMDB0000208	ENSG00000198848	CES1	FALSE
112990	MR-PCA	GCST90200455	alpha-ketoglutarate	CES2:O00748:OID21366:v1:Oncology	CES2:O00748:OID21366:v1:Oncology	1	-0.0367637	0.0357935	0.30437	PPP	O00748	Chen et al.	alpha-ketoglutarate	HMDB0000208	ENSG00000172831	CES2	FALSE
112991	MR-PCA	GCST90200455	alpha-ketoglutarate	CHAC2:Q8WUX2:OID21230:v1:Oncology	CHAC2:Q8WUX2:OID21230:v1:Oncology	1	-0.0368497	0.0361323	0.307797	PPP	Q8WUX2	Chen et al.	alpha-ketoglutarate	HMDB0000208	ENSG00000143942	CHAC2	FALSE
112994	MR-PCA	GCST90200455	alpha-ketoglutarate	CKB:P12277:OID30400:v1:Cardiometabolic_II	CKB:P12277:OID30400:v1:Cardiometabolic_II	1	0.0144479	0.0355865	0.684746	PPP	P12277	Chen et al.	alpha-ketoglutarate	HMDB0000208	ENSG00000166165	CKB	FALSE
112996	MR-PCA	GCST90200455	alpha-ketoglutarate	CKMT1A_CKMT1B:P12532:OID20721:v1:Inflammation	CKMT1A_CKMT1B:P12532:OID20721:v1:Inflammation	1	0.0144338	0.0357974	0.686796	PPP	P12532	Chen et al.	alpha-ketoglutarate	HMDB0000208	ENSG00000237289	CKMT1A	FALSE
112997	MR-PCA	GCST90200455	alpha-ketoglutarate	CNDP1:Q96KN2:OID20347:v1:Cardiometabolic	CNDP1:Q96KN2:OID20347:v1:Cardiometabolic	1	0.000464929	0.0356473	0.989594	PPP	Q96KN2	Chen et al.	alpha-ketoglutarate	HMDB0000208	ENSG00000150656	CNDP1	FALSE
112999	MR-PCA	GCST90200455	alpha-ketoglutarate	COMT:P21964:OID20086:v1:Cardiometabolic	COMT:P21964:OID20086:v1:Cardiometabolic	1	-0.019244	0.0361913	0.594912	PPP	P21964	Chen et al.	alpha-ketoglutarate	HMDB0000208	ENSG00000093010	COMT	FALSE
113002	MR-PCA	GCST90200455	alpha-ketoglutarate	DARS1:P14868:OID20903:v1:Neurology	DARS1:P14868:OID20903:v1:Neurology	1	0.0101413	0.0358783	0.777439	PPP	P14868	Chen et al.	alpha-ketoglutarate	HMDB0000208	ENSG00000115866	DARS	FALSE
113003	MR-PCA	GCST90200455	alpha-ketoglutarate	DBH:P09172:OID30703:v1:Inflammation_II	DBH:P09172:OID30703:v1:Inflammation_II	1	0.0300762	0.0355904	0.398076	PPP	P09172	Chen et al.	alpha-ketoglutarate	HMDB0000208	ENSG00000123454	DBH	FALSE
113004	MR-PCA	GCST90200455	alpha-ketoglutarate	DGKA:P23743:OID30546:v1:Inflammation_II	DGKA:P23743:OID30546:v1:Inflammation_II	1	-0.0115297	0.0360919	0.749383	PPP	P23743	Chen et al.	alpha-ketoglutarate	HMDB0000208	ENSG00000065357	DGKA	FALSE
113006	MR-PCA	GCST90200455	alpha-ketoglutarate	DGKZ:Q13574:OID20466:v1:Inflammation	DGKZ:Q13574:OID20466:v1:Inflammation	1	-0.0367499	0.0360355	0.307812	PPP	Q13574	Chen et al.	alpha-ketoglutarate	HMDB0000208	ENSG00000149091	DGKZ	FALSE
113007	MR-PCA	GCST90200455	alpha-ketoglutarate	DHODH:Q02127:OID30137:v1:Cardiometabolic_II	DHODH:Q02127:OID30137:v1:Cardiometabolic_II	1	-0.0869454	0.0361564	0.0161858	PPP	Q02127	Chen et al.	alpha-ketoglutarate	HMDB0000208	ENSG00000102967	DHODH	FALSE
113008	MR-PCA	GCST90200455	alpha-ketoglutarate	DHPS:P49366:OID31357:v1:Oncology_II	DHPS:P49366:OID31357:v1:Oncology_II	1	-0.0510865	0.035664	0.152018	PPP	P49366	Chen et al.	alpha-ketoglutarate	HMDB0000208	ENSG00000095059	DHPS	FALSE
113009	MR-PCA	GCST90200455	alpha-ketoglutarate	DNM1:Q05193:OID31458:v1:Oncology_II	DNM1:Q05193:OID31458:v1:Oncology_II	1	0.0212894	0.0356542	0.550435	PPP	Q05193	Chen et al.	alpha-ketoglutarate	HMDB0000208	ENSG00000106976	DNM1	FALSE
113010	MR-PCA	GCST90200455	alpha-ketoglutarate	DNM3:Q9UQ16:OID31000:v1:Neurology_II	DNM3:Q9UQ16:OID31000:v1:Neurology_II	1	-0.00906705	0.035613	0.799032	PPP	Q9UQ16	Chen et al.	alpha-ketoglutarate	HMDB0000208	ENSG00000197959	DNM3	FALSE
113011	MR-PCA	GCST90200455	alpha-ketoglutarate	DTYMK:P23919:OID30308:v1:Cardiometabolic_II	DTYMK:P23919:OID30308:v1:Cardiometabolic_II	1	-0.020876	0.0355771	0.557351	PPP	P23919	Chen et al.	alpha-ketoglutarate	HMDB0000208	ENSG00000168393	DTYMK	FALSE
113013	MR-PCA	GCST90200455	alpha-ketoglutarate	ENOPH1:Q9UHY7:OID31349:v1:Oncology_II	ENOPH1:Q9UHY7:OID31349:v1:Oncology_II	1	-0.0292715	0.0356639	0.411783	PPP	Q9UHY7	Chen et al.	alpha-ketoglutarate	HMDB0000208	ENSG00000145293	ENOPH1	FALSE
113015	MR-PCA	GCST90200455	alpha-ketoglutarate	ENPP7:Q6UWV6:OID20689:v1:Inflammation	ENPP7:Q6UWV6:OID20689:v1:Inflammation	1	-0.03407	0.0363048	0.348017	PPP	Q6UWV6	Chen et al.	alpha-ketoglutarate	HMDB0000208	ENSG00000182156	ENPP7	FALSE
113020	MR-PCA	GCST90200455	alpha-ketoglutarate	ENTPD5:O75356:OID20104:v1:Cardiometabolic	ENTPD5:O75356:OID20104:v1:Cardiometabolic	1	0.0174968	0.0360579	0.627506	PPP	O75356	Chen et al.	alpha-ketoglutarate	HMDB0000208	ENSG00000187097	ENTPD5	FALSE
113022	MR-PCA	GCST90200455	alpha-ketoglutarate	ENTPD6:O75354:OID20100:v1:Cardiometabolic	ENTPD6:O75354:OID20100:v1:Cardiometabolic	1	-0.0786817	0.0360577	0.0291018	PPP	O75354	Chen et al.	alpha-ketoglutarate	HMDB0000208	ENSG00000197586	ENTPD6	FALSE
113026	MR-PCA	GCST90200455	alpha-ketoglutarate	FARSA:Q9Y285:OID30887:v1:Neurology_II	FARSA:Q9Y285:OID30887:v1:Neurology_II	1	-0.00780517	0.0360723	0.828695	PPP	Q9Y285	Chen et al.	alpha-ketoglutarate	HMDB0000208	ENSG00000179115	FARSA	FALSE
113028	MR-PCA	GCST90200455	alpha-ketoglutarate	FBP1:P09467:OID20227:v1:Cardiometabolic	FBP1:P09467:OID20227:v1:Cardiometabolic	1	-0.0413552	0.0357082	0.246806	PPP	P09467	Chen et al.	alpha-ketoglutarate	HMDB0000208	ENSG00000165140	FBP1	FALSE
113032	MR-PCA	GCST90200455	alpha-ketoglutarate	FOLH1:Q04609:OID30430:v1:Inflammation_II	FOLH1:Q04609:OID30430:v1:Inflammation_II	1	-0.0178377	0.0360919	0.621143	PPP	Q04609	Chen et al.	alpha-ketoglutarate	HMDB0000208	ENSG00000086205	FOLH1	FALSE
113033	MR-PCA	GCST90200455	alpha-ketoglutarate	GAD1:Q99259:OID31166:v1:Oncology_II	GAD1:Q99259:OID31166:v1:Oncology_II	1	0.0303567	0.0362444	0.40228	PPP	Q99259	Chen et al.	alpha-ketoglutarate	HMDB0000208	ENSG00000128683	GAD1	FALSE
113034	MR-PCA	GCST90200455	alpha-ketoglutarate	GAD2:Q05329:OID30449:v1:Inflammation_II	GAD2:Q05329:OID30449:v1:Inflammation_II	1	-0.008655	0.0360919	0.810482	PPP	Q05329	Chen et al.	alpha-ketoglutarate	HMDB0000208	ENSG00000136750	GAD2	FALSE
113035	MR-PCA	GCST90200455	alpha-ketoglutarate	GAMT:Q14353:OID30133:v1:Cardiometabolic_II	GAMT:Q14353:OID30133:v1:Cardiometabolic_II	1	-0.0482542	0.0361569	0.182014	PPP	Q14353	Chen et al.	alpha-ketoglutarate	HMDB0000208	ENSG00000130005	GAMT	FALSE
113036	MR-PCA	GCST90200455	alpha-ketoglutarate	GAPDH:P04406:OID30600:v1:Inflammation_II	GAPDH:P04406:OID30600:v1:Inflammation_II	1	-0.0559486	0.036394	0.124219	PPP	P04406	Chen et al.	alpha-ketoglutarate	HMDB0000208	ENSG00000111640	GAPDH	FALSE
113038	MR-PCA	GCST90200455	alpha-ketoglutarate	GART:P22102:OID31004:v1:Neurology_II	GART:P22102:OID31004:v1:Neurology_II	1	0.0304103	0.0356128	0.393151	PPP	P22102	Chen et al.	alpha-ketoglutarate	HMDB0000208	ENSG00000159131	GART	FALSE
113041	MR-PCA	GCST90200455	alpha-ketoglutarate	GGCT:O75223:OID30304:v1:Cardiometabolic_II	GGCT:O75223:OID30304:v1:Cardiometabolic_II	1	0.00235924	0.0356119	0.94718	PPP	O75223	Chen et al.	alpha-ketoglutarate	HMDB0000208	ENSG00000006625	GGCT	FALSE
113042	MR-PCA	GCST90200455	alpha-ketoglutarate	GLA:P06280:OID30594:v1:Inflammation_II	GLA:P06280:OID30594:v1:Inflammation_II	1	-0.0493313	0.0360127	0.17074	PPP	P06280	Chen et al.	alpha-ketoglutarate	HMDB0000208	ENSG00000102393	GLA	FALSE
113043	MR-PCA	GCST90200455	alpha-ketoglutarate	GMPR2:Q9P2T1:OID30623:v1:Inflammation_II	GMPR2:Q9P2T1:OID30623:v1:Inflammation_II	1	-0.0216832	0.0359797	0.546742	PPP	Q9P2T1	Chen et al.	alpha-ketoglutarate	HMDB0000208	ENSG00000100938	GMPR2	FALSE
113044	MR-PCA	GCST90200455	alpha-ketoglutarate	GMPR:P36959:OID20641:v1:Inflammation	GMPR:P36959:OID20641:v1:Inflammation	1	0.00664274	0.0355213	0.851655	PPP	P36959	Chen et al.	alpha-ketoglutarate	HMDB0000208	ENSG00000137198	GMPR	FALSE
113048	MR-PCA	GCST90200455	alpha-ketoglutarate	GUK1:Q16774:OID30148:v1:Cardiometabolic_II	GUK1:Q16774:OID30148:v1:Cardiometabolic_II	1	-0.00346386	0.0361572	0.923679	PPP	Q16774	Chen et al.	alpha-ketoglutarate	HMDB0000208	ENSG00000143774	GUK1	FALSE
113049	MR-PCA	GCST90200455	alpha-ketoglutarate	HARS1:P12081:OID21086:v1:Neurology	HARS1:P12081:OID21086:v1:Neurology	1	-0.00541264	0.0357118	0.87953	PPP	P12081	Chen et al.	alpha-ketoglutarate	HMDB0000208	ENSG00000170445	HARS	FALSE
113050	MR-PCA	GCST90200455	alpha-ketoglutarate	HDDC2:Q7Z4H3:OID31447:v1:Oncology_II	HDDC2:Q7Z4H3:OID31447:v1:Oncology_II	1	-0.0246823	0.0356541	0.488767	PPP	Q7Z4H3	Chen et al.	alpha-ketoglutarate	HMDB0000208	ENSG00000111906	HDDC2	FALSE
113053	MR-PCA	GCST90200455	alpha-ketoglutarate	HK2:P52789:OID20065:v1:Cardiometabolic	HK2:P52789:OID20065:v1:Cardiometabolic	1	-0.0847535	0.0360575	0.0187476	PPP	P52789	Chen et al.	alpha-ketoglutarate	HMDB0000208	ENSG00000159399	HK2	FALSE
113054	MR-PCA	GCST90200455	alpha-ketoglutarate	HMGCL:P35914:OID30214:v1:Cardiometabolic_II	HMGCL:P35914:OID30214:v1:Cardiometabolic_II	1	-0.00144169	0.0360587	0.968108	PPP	P35914	Chen et al.	alpha-ketoglutarate	HMDB0000208	ENSG00000117305	HMGCL	FALSE
113055	MR-PCA	GCST90200455	alpha-ketoglutarate	HMOX1:P09601:OID20217:v1:Cardiometabolic	HMOX1:P09601:OID20217:v1:Cardiometabolic	1	-0.0150294	0.0359483	0.675886	PPP	P09601	Chen et al.	alpha-ketoglutarate	HMDB0000208	ENSG00000100292	HMOX1	FALSE
113057	MR-PCA	GCST90200455	alpha-ketoglutarate	HMOX2:P30519:OID20887:v1:Neurology	HMOX2:P30519:OID20887:v1:Neurology	1	-0.0075269	0.0361242	0.834947	PPP	P30519	Chen et al.	alpha-ketoglutarate	HMDB0000208	ENSG00000103415	HMOX2	FALSE
113058	MR-PCA	GCST90200455	alpha-ketoglutarate	HNMT:P50135:OID20975:v1:Neurology	HNMT:P50135:OID20975:v1:Neurology	1	-0.0459241	0.0359414	0.201338	PPP	P50135	Chen et al.	alpha-ketoglutarate	HMDB0000208	ENSG00000150540	HNMT	FALSE
113060	MR-PCA	GCST90200455	alpha-ketoglutarate	HRAS:P01112:OID31263:v1:Oncology_II	HRAS:P01112:OID31263:v1:Oncology_II	1	-0.0541088	0.0359313	0.132094	PPP	P01112	Chen et al.	alpha-ketoglutarate	HMDB0000208	ENSG00000174775	HRAS	FALSE
113063	MR-PCA	GCST90200455	alpha-ketoglutarate	IDO1:P14902:OID30230:v1:Cardiometabolic_II	IDO1:P14902:OID30230:v1:Cardiometabolic_II	1	0.0377228	0.0360585	0.295489	PPP	P14902	Chen et al.	alpha-ketoglutarate	HMDB0000208	ENSG00000131203	IDO1	FALSE
113064	MR-PCA	GCST90200455	alpha-ketoglutarate	IDO1:P14902:OID30563:v1:Inflammation_II	IDO1:P14902:OID30563:v1:Inflammation_II	1	0.040656	0.0360919	0.259972	PPP	P14902	Chen et al.	alpha-ketoglutarate	HMDB0000208	ENSG00000131203	IDO1	FALSE
113065	MR-PCA	GCST90200455	alpha-ketoglutarate	IDO1:P14902:OID31050:v1:Neurology_II	IDO1:P14902:OID31050:v1:Neurology_II	1	0.0500032	0.0356129	0.160297	PPP	P14902	Chen et al.	alpha-ketoglutarate	HMDB0000208	ENSG00000131203	IDO1	FALSE
113066	MR-PCA	GCST90200455	alpha-ketoglutarate	IDO1:P14902:OID31474:v1:Oncology_II	IDO1:P14902:OID31474:v1:Oncology_II	1	0.041844	0.035654	0.24055	PPP	P14902	Chen et al.	alpha-ketoglutarate	HMDB0000208	ENSG00000131203	IDO1	FALSE
113069	MR-PCA	GCST90200455	alpha-ketoglutarate	IL18R1:Q13478:OID20652:v1:Inflammation	IL18R1:Q13478:OID20652:v1:Inflammation	1	-0.0376219	0.0355211	0.289536	PPP	Q13478	Chen et al.	alpha-ketoglutarate	HMDB0000208	ENSG00000115604	IL18R1	FALSE
113070	MR-PCA	GCST90200455	alpha-ketoglutarate	IL18RAP:O95256:OID20900:v1:Neurology	IL18RAP:O95256:OID20900:v1:Neurology	1	-0.0123059	0.0359455	0.732089	PPP	O95256	Chen et al.	alpha-ketoglutarate	HMDB0000208	ENSG00000115607	IL18RAP	FALSE
113072	MR-PCA	GCST90200455	alpha-ketoglutarate	IL1R1:P14778:OID21116:v1:Neurology	IL1R1:P14778:OID21116:v1:Neurology	1	0.0113472	0.0357432	0.750892	PPP	P14778	Chen et al.	alpha-ketoglutarate	HMDB0000208	ENSG00000115594	IL1R1	FALSE
113075	MR-PCA	GCST90200455	alpha-ketoglutarate	IL1RAP:Q9NPH3:OID21126:v1:Neurology	IL1RAP:Q9NPH3:OID21126:v1:Neurology	1	-0.0287142	0.0357115	0.421362	PPP	Q9NPH3	Chen et al.	alpha-ketoglutarate	HMDB0000208	ENSG00000196083	IL1RAP	FALSE
113077	MR-PCA	GCST90200455	alpha-ketoglutarate	IL1RL1:Q01638:OID20250:v1:Cardiometabolic	IL1RL1:Q01638:OID20250:v1:Cardiometabolic	1	-0.0166726	0.0355678	0.639244	PPP	Q01638	Chen et al.	alpha-ketoglutarate	HMDB0000208	ENSG00000115602	IL1RL1	FALSE
113079	MR-PCA	GCST90200455	alpha-ketoglutarate	IL1RL2:Q9HB29:OID20487:v1:Inflammation	IL1RL2:Q9HB29:OID20487:v1:Inflammation	1	0.0253484	0.0360351	0.481785	PPP	Q9HB29	Chen et al.	alpha-ketoglutarate	HMDB0000208	ENSG00000115598	IL1RL2	FALSE
113083	MR-PCA	GCST90200455	alpha-ketoglutarate	INPP1:P49441:OID21345:v1:Oncology	INPP1:P49441:OID21345:v1:Oncology	1	-0.0345515	0.0357936	0.334396	PPP	P49441	Chen et al.	alpha-ketoglutarate	HMDB0000208	ENSG00000151689	INPP1	FALSE
113084	MR-PCA	GCST90200455	alpha-ketoglutarate	INPPL1:O15357:OID21314:v1:Oncology	INPPL1:O15357:OID21314:v1:Oncology	1	-0.0194757	0.0357938	0.586367	PPP	O15357	Chen et al.	alpha-ketoglutarate	HMDB0000208	ENSG00000165458	INPPL1	FALSE
113086	MR-PCA	GCST90200455	alpha-ketoglutarate	KDM3A:Q9Y4C1:OID30426:v1:Inflammation_II	KDM3A:Q9Y4C1:OID30426:v1:Inflammation_II	1	0.00537959	0.0360917	0.881512	PPP	Q9Y4C1	Chen et al.	alpha-ketoglutarate	HMDB0000208	ENSG00000115548	KDM3A	FALSE
113087	MR-PCA	GCST90200455	alpha-ketoglutarate	KHK:P50053:OID30241:v1:Cardiometabolic_II	KHK:P50053:OID30241:v1:Cardiometabolic_II	1	-0.0448248	0.036058	0.21382	PPP	P50053	Chen et al.	alpha-ketoglutarate	HMDB0000208	ENSG00000138030	KHK	FALSE
113091	MR-PCA	GCST90200455	alpha-ketoglutarate	KYNU:Q16719:OID20669:v1:Inflammation	KYNU:Q16719:OID20669:v1:Inflammation	1	-0.0308517	0.035521	0.385093	PPP	Q16719	Chen et al.	alpha-ketoglutarate	HMDB0000208	ENSG00000115919	KYNU	FALSE
113094	MR-PCA	GCST90200455	alpha-ketoglutarate	LYPLA2:O95372:OID30817:v1:Neurology_II	LYPLA2:O95372:OID30817:v1:Neurology_II	1	-0.136157	0.0361518	0.000165705	PPP	O95372	Chen et al.	alpha-ketoglutarate	HMDB0000208	ENSG00000011009	LYPLA2	FALSE
113096	MR-PCA	GCST90200455	alpha-ketoglutarate	MARS1:P56192:OID30658:v1:Inflammation_II	MARS1:P56192:OID30658:v1:Inflammation_II	1	-0.0157923	0.0360129	0.66101	PPP	P56192	Chen et al.	alpha-ketoglutarate	HMDB0000208	ENSG00000166986	MARS1	FALSE
113097	MR-PCA	GCST90200455	alpha-ketoglutarate	MGLL:Q99685:OID20711:v1:Inflammation	MGLL:Q99685:OID20711:v1:Inflammation	1	0.020178	0.0356605	0.571505	PPP	Q99685	Chen et al.	alpha-ketoglutarate	HMDB0000208	ENSG00000074416	MGLL	FALSE
113101	MR-PCA	GCST90200455	alpha-ketoglutarate	MSRA:Q9UJ68:OID21513:v1:Oncology	MSRA:Q9UJ68:OID21513:v1:Oncology	1	-0.0033145	0.0356405	0.925905	PPP	Q9UJ68	Chen et al.	alpha-ketoglutarate	HMDB0000208	ENSG00000175806	MSRA	FALSE
113104	MR-PCA	GCST90200455	alpha-ketoglutarate	MTR:Q99707:OID30110:v1:Cardiometabolic_II	MTR:Q99707:OID30110:v1:Cardiometabolic_II	1	-0.0180379	0.0361572	0.617867	PPP	Q99707	Chen et al.	alpha-ketoglutarate	HMDB0000208	ENSG00000116984	MTR	FALSE
113105	MR-PCA	GCST90200455	alpha-ketoglutarate	MVK:Q03426:OID20459:v1:Inflammation	MVK:Q03426:OID20459:v1:Inflammation	1	-0.0496759	0.0360354	0.16804	PPP	Q03426	Chen et al.	alpha-ketoglutarate	HMDB0000208	ENSG00000110921	MVK	FALSE
113108	MR-PCA	GCST90200455	alpha-ketoglutarate	NADK:O95544:OID20178:v1:Cardiometabolic	NADK:O95544:OID20178:v1:Cardiometabolic	1	-0.0325628	0.0357082	0.361815	PPP	O95544	Chen et al.	alpha-ketoglutarate	HMDB0000208	ENSG00000008130	NADK	FALSE
113111	MR-PCA	GCST90200455	alpha-ketoglutarate	NAMPT:P43490:OID21227:v1:Oncology	NAMPT:P43490:OID21227:v1:Oncology	1	0.00808855	0.0361324	0.822867	PPP	P43490	Chen et al.	alpha-ketoglutarate	HMDB0000208	ENSG00000105835	NAMPT	FALSE
113112	MR-PCA	GCST90200455	alpha-ketoglutarate	NAPRT:Q6XQN6:OID31114:v1:Neurology_II	NAPRT:Q6XQN6:OID31114:v1:Neurology_II	1	-0.0443451	0.0356238	0.213199	PPP	Q6XQN6	Chen et al.	alpha-ketoglutarate	HMDB0000208	ENSG00000147813	NAPRT	FALSE
113113	MR-PCA	GCST90200455	alpha-ketoglutarate	NARS1:O43776:OID31035:v1:Neurology_II	NARS1:O43776:OID31035:v1:Neurology_II	1	-0.0396175	0.0356129	0.265946	PPP	O43776	Chen et al.	alpha-ketoglutarate	HMDB0000208	ENSG00000134440	NARS1	FALSE
113116	MR-PCA	GCST90200455	alpha-ketoglutarate	NME1:P15531:OID30451:v1:Inflammation_II	NME1:P15531:OID30451:v1:Inflammation_II	1	-0.0202077	0.0360918	0.57555	PPP	P15531	Chen et al.	alpha-ketoglutarate	HMDB0000208	ENSG00000239672	NME1	FALSE
113117	MR-PCA	GCST90200455	alpha-ketoglutarate	NME3:Q13232:OID20789:v1:Inflammation	NME3:Q13232:OID20789:v1:Inflammation	1	-0.0635399	0.0356951	0.0750636	PPP	Q13232	Chen et al.	alpha-ketoglutarate	HMDB0000208	ENSG00000103024	NME3	FALSE
113118	MR-PCA	GCST90200455	alpha-ketoglutarate	NOS1:P29475:OID20863:v1:Neurology	NOS1:P29475:OID20863:v1:Neurology	1	0.00289366	0.0361238	0.936155	PPP	P29475	Chen et al.	alpha-ketoglutarate	HMDB0000208	ENSG00000089250	NOS1	FALSE
113119	MR-PCA	GCST90200455	alpha-ketoglutarate	NOS2:P35228:OID30087:v1:Cardiometabolic_II	NOS2:P35228:OID30087:v1:Cardiometabolic_II	1	-0.0313535	0.0361568	0.385858	PPP	P35228	Chen et al.	alpha-ketoglutarate	HMDB0000208	ENSG00000007171	NOS2	FALSE
113120	MR-PCA	GCST90200455	alpha-ketoglutarate	NOS3:P29474:OID20834:v1:Neurology	NOS3:P29474:OID20834:v1:Neurology	1	0.0271771	0.0361238	0.451852	PPP	P29474	Chen et al.	alpha-ketoglutarate	HMDB0000208	ENSG00000164867	NOS3	FALSE
113121	MR-PCA	GCST90200455	alpha-ketoglutarate	NPL:Q9BXD5:OID30329:v1:Cardiometabolic_II	NPL:Q9BXD5:OID30329:v1:Cardiometabolic_II	1	0.009446	0.0355773	0.790619	PPP	Q9BXD5	Chen et al.	alpha-ketoglutarate	HMDB0000208	ENSG00000135838	NPL	FALSE
113125	MR-PCA	GCST90200455	alpha-ketoglutarate	OPLAH:O14841:OID30201:v1:Cardiometabolic_II	OPLAH:O14841:OID30201:v1:Cardiometabolic_II	1	0.00955902	0.0360586	0.790935	PPP	O14841	Chen et al.	alpha-ketoglutarate	HMDB0000208	ENSG00000178814	OPLAH	FALSE
113126	MR-PCA	GCST90200455	alpha-ketoglutarate	OXCT1:P55809:OID30227:v1:Cardiometabolic_II	OXCT1:P55809:OID30227:v1:Cardiometabolic_II	1	0.00952398	0.0360585	0.791683	PPP	P55809	Chen et al.	alpha-ketoglutarate	HMDB0000208	ENSG00000083720	OXCT1	FALSE
113130	MR-PCA	GCST90200455	alpha-ketoglutarate	PAFAH1B3:Q15102:OID30998:v1:Neurology_II	PAFAH1B3:Q15102:OID30998:v1:Neurology_II	1	-0.0850905	0.0356126	0.0168787	PPP	Q15102	Chen et al.	alpha-ketoglutarate	HMDB0000208	ENSG00000079462	PAFAH1B3	FALSE
113132	MR-PCA	GCST90200455	alpha-ketoglutarate	PAM:P19021:OID20291:v1:Cardiometabolic	PAM:P19021:OID20291:v1:Cardiometabolic	1	-0.021196	0.0355991	0.551571	PPP	P19021	Chen et al.	alpha-ketoglutarate	HMDB0000208	ENSG00000145730	PAM	FALSE
113135	MR-PCA	GCST90200455	alpha-ketoglutarate	PCYT2:Q99447:OID31519:v1:Oncology_II	PCYT2:Q99447:OID31519:v1:Oncology_II	1	0.00359739	0.0356542	0.919632	PPP	Q99447	Chen et al.	alpha-ketoglutarate	HMDB0000208	ENSG00000185813	PCYT2	FALSE
113138	MR-PCA	GCST90200455	alpha-ketoglutarate	PHOSPHO1:Q8TCT1:OID20922:v1:Neurology	PHOSPHO1:Q8TCT1:OID20922:v1:Neurology	1	-0.0357612	0.0358453	0.318447	PPP	Q8TCT1	Chen et al.	alpha-ketoglutarate	HMDB0000208	ENSG00000173868	PHOSPHO1	FALSE
113139	MR-PCA	GCST90200455	alpha-ketoglutarate	PHYKPL:Q8IUZ5:OID30634:v1:Inflammation_II	PHYKPL:Q8IUZ5:OID30634:v1:Inflammation_II	1	-0.0492593	0.0359792	0.170967	PPP	Q8IUZ5	Chen et al.	alpha-ketoglutarate	HMDB0000208	ENSG00000175309	PHYKPL	FALSE
113142	MR-PCA	GCST90200455	alpha-ketoglutarate	PKLR:P30613:OID20682:v1:Inflammation	PKLR:P30613:OID20682:v1:Inflammation	1	-0.034567	0.0356932	0.332821	PPP	P30613	Chen et al.	alpha-ketoglutarate	HMDB0000208	ENSG00000143627	PKLR	FALSE
113143	MR-PCA	GCST90200455	alpha-ketoglutarate	PLA2G7:Q13093:OID21105:v1:Neurology	PLA2G7:Q13093:OID21105:v1:Neurology	1	-0.00724801	0.0357116	0.839166	PPP	Q13093	Chen et al.	alpha-ketoglutarate	HMDB0000208	ENSG00000146070	PLA2G7	FALSE
113147	MR-PCA	GCST90200455	alpha-ketoglutarate	PMVK:Q15126:OID20850:v1:Neurology	PMVK:Q15126:OID20850:v1:Neurology	1	0.00143179	0.0361573	0.968413	PPP	Q15126	Chen et al.	alpha-ketoglutarate	HMDB0000208	ENSG00000163344	PMVK	FALSE
113150	MR-PCA	GCST90200455	alpha-ketoglutarate	PPT1:P50897:OID30947:v1:Neurology_II	PPT1:P50897:OID30947:v1:Neurology_II	1	0.0016586	0.0360721	0.963326	PPP	P50897	Chen et al.	alpha-ketoglutarate	HMDB0000208	ENSG00000131238	PPT1	FALSE
113152	MR-PCA	GCST90200455	alpha-ketoglutarate	RAB10:P61026:OID30357:v1:Cardiometabolic_II	RAB10:P61026:OID30357:v1:Cardiometabolic_II	1	0.00596894	0.0355774	0.866761	PPP	P61026	Chen et al.	alpha-ketoglutarate	HMDB0000208	ENSG00000084733	RAB10	FALSE
113155	MR-PCA	GCST90200455	alpha-ketoglutarate	RAB27B:O00194:OID30354:v1:Cardiometabolic_II	RAB27B:O00194:OID30354:v1:Cardiometabolic_II	1	0.0150977	0.0355773	0.6713	PPP	O00194	Chen et al.	alpha-ketoglutarate	HMDB0000208	ENSG00000041353	RAB27B	FALSE
113156	MR-PCA	GCST90200455	alpha-ketoglutarate	RAB2B:Q8WUD1:OID31362:v1:Oncology_II	RAB2B:Q8WUD1:OID31362:v1:Oncology_II	1	0.0209685	0.0356643	0.556572	PPP	Q8WUD1	Chen et al.	alpha-ketoglutarate	HMDB0000208	ENSG00000129472	RAB2B	FALSE
113157	MR-PCA	GCST90200455	alpha-ketoglutarate	RAB6B:Q9NRW1:OID20817:v1:Neurology	RAB6B:Q9NRW1:OID20817:v1:Neurology	1	-0.00843107	0.0361243	0.815458	PPP	Q9NRW1	Chen et al.	alpha-ketoglutarate	HMDB0000208	ENSG00000154917	RAB6B	FALSE
113159	MR-PCA	GCST90200455	alpha-ketoglutarate	RAC3:P60763:OID30958:v1:Neurology_II	RAC3:P60763:OID30958:v1:Neurology_II	1	0.0112071	0.036072	0.756038	PPP	P60763	Chen et al.	alpha-ketoglutarate	HMDB0000208	ENSG00000169750	RAC3	FALSE
113160	MR-PCA	GCST90200455	alpha-ketoglutarate	RALB:P11234:OID30567:v1:Inflammation_II	RALB:P11234:OID30567:v1:Inflammation_II	1	-0.00513626	0.0360914	0.886833	PPP	P11234	Chen et al.	alpha-ketoglutarate	HMDB0000208	ENSG00000144118	RALB	FALSE
113161	MR-PCA	GCST90200455	alpha-ketoglutarate	RAP1A:P62834:OID30452:v1:Inflammation_II	RAP1A:P62834:OID30452:v1:Inflammation_II	1	-0.0112872	0.0360918	0.754482	PPP	P62834	Chen et al.	alpha-ketoglutarate	HMDB0000208	ENSG00000116473	RAP1A	FALSE
113163	MR-PCA	GCST90200455	alpha-ketoglutarate	RBKS:Q9H477:OID20986:v1:Neurology	RBKS:Q9H477:OID20986:v1:Neurology	1	-0.0703008	0.0361447	0.0517771	PPP	Q9H477	Chen et al.	alpha-ketoglutarate	HMDB0000208	ENSG00000171174	RBKS	FALSE
113169	MR-PCA	GCST90200455	alpha-ketoglutarate	SAT1:P21673:OID30111:v1:Cardiometabolic_II	SAT1:P21673:OID30111:v1:Cardiometabolic_II	1	-0.0600697	0.0361569	0.0966403	PPP	P21673	Chen et al.	alpha-ketoglutarate	HMDB0000208	ENSG00000130066	SAT1	FALSE
113171	MR-PCA	GCST90200455	alpha-ketoglutarate	SAT2:Q96F10:OID31306:v1:Oncology_II	SAT2:Q96F10:OID31306:v1:Oncology_II	1	-0.0265589	0.0358996	0.459416	PPP	Q96F10	Chen et al.	alpha-ketoglutarate	HMDB0000208	ENSG00000141504	SAT2	FALSE
113172	MR-PCA	GCST90200455	alpha-ketoglutarate	SCLY:Q96I15:OID21425:v1:Oncology	SCLY:Q96I15:OID21425:v1:Oncology	1	-0.0673607	0.035626	0.0586547	PPP	Q96I15	Chen et al.	alpha-ketoglutarate	HMDB0000208	ENSG00000132330	SCLY	FALSE
113173	MR-PCA	GCST90200455	alpha-ketoglutarate	SDHB:P21912:OID31436:v1:Oncology_II	SDHB:P21912:OID31436:v1:Oncology_II	1	-0.015284	0.0356539	0.668159	PPP	P21912	Chen et al.	alpha-ketoglutarate	HMDB0000208	ENSG00000117118	SDHB	FALSE
113177	MR-PCA	GCST90200455	alpha-ketoglutarate	SETMAR:Q53H47:OID20948:v1:Neurology	SETMAR:Q53H47:OID20948:v1:Neurology	1	-0.0353836	0.0359146	0.324518	PPP	Q53H47	Chen et al.	alpha-ketoglutarate	HMDB0000208	ENSG00000170364	SETMAR	FALSE
113178	MR-PCA	GCST90200455	alpha-ketoglutarate	SHMT1:P34896:OID20714:v1:Inflammation	SHMT1:P34896:OID20714:v1:Inflammation	1	-0.00697304	0.0356604	0.84497	PPP	P34896	Chen et al.	alpha-ketoglutarate	HMDB0000208	ENSG00000176974	SHMT1	FALSE
113179	MR-PCA	GCST90200455	alpha-ketoglutarate	SIRT1:Q96EB6:OID30439:v1:Inflammation_II	SIRT1:Q96EB6:OID30439:v1:Inflammation_II	1	-0.029773	0.0360917	0.409415	PPP	Q96EB6	Chen et al.	alpha-ketoglutarate	HMDB0000208	ENSG00000096717	SIRT1	FALSE
113181	MR-PCA	GCST90200455	alpha-ketoglutarate	SIRT2:Q8IXJ6:OID21375:v1:Oncology	SIRT2:Q8IXJ6:OID21375:v1:Oncology	1	-0.00503615	0.0357937	0.888107	PPP	Q8IXJ6	Chen et al.	alpha-ketoglutarate	HMDB0000208	ENSG00000068903	SIRT2	FALSE
113184	MR-PCA	GCST90200455	alpha-ketoglutarate	SLC16A1:P53985:OID20799:v1:Neurology	SLC16A1:P53985:OID20799:v1:Neurology	1	0.0131228	0.0361242	0.716403	PPP	P53985	Chen et al.	alpha-ketoglutarate	HMDB0000208	ENSG00000155380	SLC16A1	FALSE
113185	MR-PCA	GCST90200455	alpha-ketoglutarate	SLC1A4:P43007:OID30926:v1:Neurology_II	SLC1A4:P43007:OID30926:v1:Neurology_II	1	-0.0748789	0.0360717	0.0379093	PPP	P43007	Chen et al.	alpha-ketoglutarate	HMDB0000208	ENSG00000115902	SLC1A4	FALSE
113188	MR-PCA	GCST90200455	alpha-ketoglutarate	SMPD3:Q9NY59:OID30477:v1:Inflammation_II	SMPD3:Q9NY59:OID30477:v1:Inflammation_II	1	-0.0688332	0.0360905	0.0564896	PPP	Q9NY59	Chen et al.	alpha-ketoglutarate	HMDB0000208	ENSG00000103056	SMPD3	FALSE
113189	MR-PCA	GCST90200455	alpha-ketoglutarate	SMS:P52788:OID30853:v1:Neurology_II	SMS:P52788:OID30853:v1:Neurology_II	1	0.0110046	0.0361543	0.760839	PPP	P52788	Chen et al.	alpha-ketoglutarate	HMDB0000208	ENSG00000102172	SMS	FALSE
113193	MR-PCA	GCST90200455	alpha-ketoglutarate	SPTLC1:O15269:OID31086:v1:Neurology_II	SPTLC1:O15269:OID31086:v1:Neurology_II	1	0.0180049	0.035624	0.613267	PPP	O15269	Chen et al.	alpha-ketoglutarate	HMDB0000208	ENSG00000090054	SPTLC1	FALSE
113195	MR-PCA	GCST90200455	alpha-ketoglutarate	SULT1A1:P50225:OID21031:v1:Neurology	SULT1A1:P50225:OID21031:v1:Neurology	1	0.00266909	0.0355669	0.94018	PPP	P50225	Chen et al.	alpha-ketoglutarate	HMDB0000208	ENSG00000196502	SULT1A1	FALSE
113197	MR-PCA	GCST90200455	alpha-ketoglutarate	SUOX:P51687:OID31031:v1:Neurology_II	SUOX:P51687:OID31031:v1:Neurology_II	1	-0.0180817	0.0356131	0.611645	PPP	P51687	Chen et al.	alpha-ketoglutarate	HMDB0000208	ENSG00000139531	SUOX	FALSE
113198	MR-PCA	GCST90200455	alpha-ketoglutarate	TARS1:P26639:OID31343:v1:Oncology_II	TARS1:P26639:OID31343:v1:Oncology_II	1	-0.0183256	0.035664	0.607363	PPP	P26639	Chen et al.	alpha-ketoglutarate	HMDB0000208	ENSG00000113407	TARS	FALSE
113199	MR-PCA	GCST90200455	alpha-ketoglutarate	TDO2:P48775:OID30910:v1:Neurology_II	TDO2:P48775:OID30910:v1:Neurology_II	1	-0.0552691	0.0360712	0.125468	PPP	P48775	Chen et al.	alpha-ketoglutarate	HMDB0000208	ENSG00000151790	TDO2	FALSE
113200	MR-PCA	GCST90200455	alpha-ketoglutarate	THTPA:Q9BU02:OID31375:v1:Oncology_II	THTPA:Q9BU02:OID31375:v1:Oncology_II	1	-0.0161474	0.0357001	0.651047	PPP	Q9BU02	Chen et al.	alpha-ketoglutarate	HMDB0000208	ENSG00000259431	THTPA	FALSE
113202	MR-PCA	GCST90200455	alpha-ketoglutarate	TIGAR:Q9NQ88:OID20894:v1:Neurology	TIGAR:Q9NQ88:OID20894:v1:Neurology	1	0.0121125	0.0361578	0.737632	PPP	Q9NQ88	Chen et al.	alpha-ketoglutarate	HMDB0000208	ENSG00000078237	TIGAR	FALSE
113204	MR-PCA	GCST90200455	alpha-ketoglutarate	TK1:P04183:OID31294:v1:Oncology_II	TK1:P04183:OID31294:v1:Oncology_II	1	-0.0366711	0.0358997	0.307023	PPP	P04183	Chen et al.	alpha-ketoglutarate	HMDB0000208	ENSG00000167900	TK1	FALSE
113206	MR-PCA	GCST90200455	alpha-ketoglutarate	TPK1:Q9H3S4:OID30338:v1:Cardiometabolic_II	TPK1:Q9H3S4:OID30338:v1:Cardiometabolic_II	1	-0.0337659	0.0355772	0.342575	PPP	Q9H3S4	Chen et al.	alpha-ketoglutarate	HMDB0000208	ENSG00000196511	TPK1	FALSE
113207	MR-PCA	GCST90200455	alpha-ketoglutarate	TREH:O43280:OID30388:v1:Cardiometabolic_II	TREH:O43280:OID30388:v1:Cardiometabolic_II	1	-0.0739589	0.0355864	0.0376825	PPP	O43280	Chen et al.	alpha-ketoglutarate	HMDB0000208	ENSG00000118094	TREH	FALSE
113208	MR-PCA	GCST90200455	alpha-ketoglutarate	TYMP:P19971:OID20234:v1:Cardiometabolic	TYMP:P19971:OID20234:v1:Cardiometabolic	1	0.0538556	0.0358416	0.132942	PPP	P19971	Chen et al.	alpha-ketoglutarate	HMDB0000208	ENSG00000025708	TYMP	FALSE
113210	MR-PCA	GCST90200455	alpha-ketoglutarate	UPB1:Q9UBR1:OID30352:v1:Cardiometabolic_II	UPB1:Q9UBR1:OID30352:v1:Cardiometabolic_II	1	-0.0645935	0.0355768	0.0694306	PPP	Q9UBR1	Chen et al.	alpha-ketoglutarate	HMDB0000208	ENSG00000100024	UPB1	FALSE
113212	MR-PCA	GCST90200455	alpha-ketoglutarate	VNN1:O95497:OID30711:v1:Inflammation_II	VNN1:O95497:OID30711:v1:Inflammation_II	1	-0.0362174	0.0355547	0.308374	PPP	O95497	Chen et al.	alpha-ketoglutarate	HMDB0000208	ENSG00000112299	VNN1	FALSE
113213	MR-PCA	GCST90200455	alpha-ketoglutarate	VNN2:O95498:OID21310:v1:Oncology	VNN2:O95498:OID21310:v1:Oncology	1	-0.00600459	0.0357933	0.866774	PPP	O95498	Chen et al.	alpha-ketoglutarate	HMDB0000208	ENSG00000112303	VNN2	FALSE
113214	MR-PCA	GCST90200455	alpha-ketoglutarate	WARS:P23381:OID21084:v1:Neurology	WARS:P23381:OID21084:v1:Neurology	1	-0.0294724	0.0357116	0.409208	PPP	P23381	Chen et al.	alpha-ketoglutarate	HMDB0000208	ENSG00000140105	WARS	FALSE
113215	MR-PCA	GCST90200455	alpha-ketoglutarate	YARS1:P54577:OID31494:v1:Oncology_II	YARS1:P54577:OID31494:v1:Oncology_II	1	0.00825325	0.0356542	0.816942	PPP	P54577	Chen et al.	alpha-ketoglutarate	HMDB0000208	ENSG00000134684	YARS	FALSE
113216	MR-PCA	GCST90200680	5-acetylamino-6-formylamino-3-methyluracil	10024_44_HOGA1_HOGA1	10024_44_HOGA1_HOGA1	1	0.0182069	0.0114956	0.113235	DeCODE	Q86XE5	Chen et al.	5-acetylamino-6-formylamino-3-methyluracil	HMDB0011105	ENSG00000241935	HOGA1	FALSE
113217	MR-PCA	GCST90200680	5-acetylamino-6-formylamino-3-methyluracil	10086_39_CBS_CBS	10086_39_CBS_CBS	1	0.019369	0.0114926	0.091922	DeCODE	P35520	Chen et al.	5-acetylamino-6-formylamino-3-methyluracil	HMDB0011105	ENSG00000160200	CBS	FALSE
113218	MR-PCA	GCST90200680	5-acetylamino-6-formylamino-3-methyluracil	10531_18_NRAS_RASN	10531_18_NRAS_RASN	1	0.0124898	0.0114944	0.277214	DeCODE	P01111	Chen et al.	5-acetylamino-6-formylamino-3-methyluracil	HMDB0011105	ENSG00000213281	NRAS	FALSE
113219	MR-PCA	GCST90200680	5-acetylamino-6-formylamino-3-methyluracil	10612_18_PLOD3_PLOD3	10612_18_PLOD3_PLOD3	1	-0.00362292	0.0114914	0.752556	DeCODE	O60568	Chen et al.	5-acetylamino-6-formylamino-3-methyluracil	HMDB0011105	ENSG00000106397	PLOD3	FALSE
113220	MR-PCA	GCST90200680	5-acetylamino-6-formylamino-3-methyluracil	11098_1_PDXK_PDXK	11098_1_PDXK_PDXK	1	0.00135273	0.0114928	0.906303	DeCODE	O00764	Chen et al.	5-acetylamino-6-formylamino-3-methyluracil	HMDB0011105	ENSG00000160209	PDXK	FALSE
113221	MR-PCA	GCST90200680	5-acetylamino-6-formylamino-3-methyluracil	11241_8_ASL_ARLY	11241_8_ASL_ARLY	1	-0.00788869	0.011492	0.492429	DeCODE	P04424	Chen et al.	5-acetylamino-6-formylamino-3-methyluracil	HMDB0011105	ENSG00000126522	ASL	FALSE
113222	MR-PCA	GCST90200680	5-acetylamino-6-formylamino-3-methyluracil	11247_20_NAGS_NAGS	11247_20_NAGS_NAGS	1	-0.00922113	0.0114928	0.422359	DeCODE	Q8N159	Chen et al.	5-acetylamino-6-formylamino-3-methyluracil	HMDB0011105	ENSG00000161653	NAGS	FALSE
113223	MR-PCA	GCST90200680	5-acetylamino-6-formylamino-3-methyluracil	11280_6_GAD1_DCE1	11280_6_GAD1_DCE1	1	0.00282506	0.0114935	0.805841	DeCODE	Q99259	Chen et al.	5-acetylamino-6-formylamino-3-methyluracil	HMDB0011105	ENSG00000128683	GAD1	FALSE
113224	MR-PCA	GCST90200680	5-acetylamino-6-formylamino-3-methyluracil	11348_132_P4HA2_P4HA2	11348_132_P4HA2_P4HA2	1	-0.0101336	0.0114931	0.377933	DeCODE	O15460	Chen et al.	5-acetylamino-6-formylamino-3-methyluracil	HMDB0011105	ENSG00000072682	P4HA2	FALSE
113225	MR-PCA	GCST90200680	5-acetylamino-6-formylamino-3-methyluracil	11361_73_TYMP_TP	11361_73_TYMP_TP	1	-0.00397002	0.0114637	0.729109	DeCODE	P19971	Chen et al.	5-acetylamino-6-formylamino-3-methyluracil	HMDB0011105	ENSG00000025708	TYMP	FALSE
113226	MR-PCA	GCST90200680	5-acetylamino-6-formylamino-3-methyluracil	11368_32_AK2_KAD2	11368_32_AK2_KAD2	1	-0.0154743	0.0114952	0.178252	DeCODE	P54819	Chen et al.	5-acetylamino-6-formylamino-3-methyluracil	HMDB0011105	ENSG00000004455	AK2	FALSE
113227	MR-PCA	GCST90200680	5-acetylamino-6-formylamino-3-methyluracil	11377_19_ADH7_ADH7	11377_19_ADH7_ADH7	1	0.00478867	0.0113948	0.674303	DeCODE	P40394	Chen et al.	5-acetylamino-6-formylamino-3-methyluracil	HMDB0011105	ENSG00000196344	ADH7	FALSE
113228	MR-PCA	GCST90200680	5-acetylamino-6-formylamino-3-methyluracil	11381_56_PRPS1_PRPS1	11381_56_PRPS1_PRPS1	1	-0.00720144	0.0114967	0.531057	DeCODE	P60891	Chen et al.	5-acetylamino-6-formylamino-3-methyluracil	HMDB0011105	ENSG00000147224	PRPS1	FALSE
113229	MR-PCA	GCST90200680	5-acetylamino-6-formylamino-3-methyluracil	11382_5_BLVRA_BIEA	11382_5_BLVRA_BIEA	1	-0.0213383	0.0114974	0.0634653	DeCODE	P53004	Chen et al.	5-acetylamino-6-formylamino-3-methyluracil	HMDB0011105	ENSG00000106605	BLVRA	FALSE
113230	MR-PCA	GCST90200680	5-acetylamino-6-formylamino-3-methyluracil	11391_69_MVK_MVK	11391_69_MVK_MVK	1	0.00391223	0.0114893	0.733471	DeCODE	Q03426	Chen et al.	5-acetylamino-6-formylamino-3-methyluracil	HMDB0011105	ENSG00000110921	MVK	FALSE
113231	MR-PCA	GCST90200680	5-acetylamino-6-formylamino-3-methyluracil	11402_17_KMT2C_KMT2C	11402_17_KMT2C_KMT2C	1	0.00868432	0.0114953	0.449967	DeCODE	Q8NEZ4	Chen et al.	5-acetylamino-6-formylamino-3-methyluracil	HMDB0011105	ENSG00000055609	KMT2C	FALSE
113232	MR-PCA	GCST90200680	5-acetylamino-6-formylamino-3-methyluracil	11424_4_FAH_FAAA	11424_4_FAH_FAAA	1	-0.0181552	0.0114888	0.11405	DeCODE	P16930	Chen et al.	5-acetylamino-6-formylamino-3-methyluracil	HMDB0011105	ENSG00000103876	FAH	FALSE
113233	MR-PCA	GCST90200680	5-acetylamino-6-formylamino-3-methyluracil	11441_11_PYGL_PYGL	11441_11_PYGL_PYGL	1	-0.0106566	0.0114899	0.353681	DeCODE	P06737	Chen et al.	5-acetylamino-6-formylamino-3-methyluracil	HMDB0011105	ENSG00000100504	PYGL	FALSE
113234	MR-PCA	GCST90200680	5-acetylamino-6-formylamino-3-methyluracil	11448_34_GALK1_GALK1	11448_34_GALK1_GALK1	1	-0.0181718	0.0114931	0.113854	DeCODE	P51570	Chen et al.	5-acetylamino-6-formylamino-3-methyluracil	HMDB0011105	ENSG00000108479	GALK1	FALSE
113235	MR-PCA	GCST90200680	5-acetylamino-6-formylamino-3-methyluracil	11572_4_DNM2_DYN2	11572_4_DNM2_DYN2	1	-0.0148895	0.0114923	0.195111	DeCODE	P50570	Chen et al.	5-acetylamino-6-formylamino-3-methyluracil	HMDB0011105	ENSG00000079805	DNM2	FALSE
113236	MR-PCA	GCST90200680	5-acetylamino-6-formylamino-3-methyluracil	11645_9_P4HA1_P4HA1	11645_9_P4HA1_P4HA1	1	0.0102578	0.0114963	0.372248	DeCODE	P13674	Chen et al.	5-acetylamino-6-formylamino-3-methyluracil	HMDB0011105	ENSG00000122884	P4HA1	FALSE
113237	MR-PCA	GCST90200680	5-acetylamino-6-formylamino-3-methyluracil	11653_69_SLC6A9_SC6A9	11653_69_SLC6A9_SC6A9	1	0.0121372	0.0115035	0.291386	DeCODE	P48067	Chen et al.	5-acetylamino-6-formylamino-3-methyluracil	HMDB0011105	ENSG00000196517	SLC6A9	FALSE
113238	MR-PCA	GCST90200680	5-acetylamino-6-formylamino-3-methyluracil	11709_29_CPT1B_CPT1B	11709_29_CPT1B_CPT1B	1	0.012675	0.011491	0.270013	DeCODE	Q92523	Chen et al.	5-acetylamino-6-formylamino-3-methyluracil	HMDB0011105	ENSG00000205560	CPT1B	FALSE
113239	MR-PCA	GCST90200680	5-acetylamino-6-formylamino-3-methyluracil	12018_84_TPK1_TPK1	12018_84_TPK1_TPK1	1	-0.00685852	0.0114994	0.550893	DeCODE	Q9H3S4	Chen et al.	5-acetylamino-6-formylamino-3-methyluracil	HMDB0011105	ENSG00000196511	TPK1	FALSE
113240	MR-PCA	GCST90200680	5-acetylamino-6-formylamino-3-methyluracil	12334_25_SHMT1_cSHMT	12334_25_SHMT1_cSHMT	1	-0.017318	0.0114905	0.131769	DeCODE	P34896	Chen et al.	5-acetylamino-6-formylamino-3-methyluracil	HMDB0011105	ENSG00000176974	SHMT1	FALSE
113241	MR-PCA	GCST90200680	5-acetylamino-6-formylamino-3-methyluracil	12340_17_AARS_SYAC	12340_17_AARS_SYAC	1	-0.00902087	0.0114752	0.431798	DeCODE	P49588	Chen et al.	5-acetylamino-6-formylamino-3-methyluracil	HMDB0011105	ENSG00000090861	AARS	FALSE
113242	MR-PCA	GCST90200680	5-acetylamino-6-formylamino-3-methyluracil	12348_46_SARS2_SYSM	12348_46_SARS2_SYSM	1	0.00104003	0.0115271	0.928108	DeCODE	Q9NP81	Chen et al.	5-acetylamino-6-formylamino-3-methyluracil	HMDB0011105	ENSG00000104835	SARS2	FALSE
113243	MR-PCA	GCST90200680	5-acetylamino-6-formylamino-3-methyluracil	12374_8_PAFAH1B3_PA1B3	12374_8_PAFAH1B3_PA1B3	1	-0.00720516	0.0114945	0.530768	DeCODE	Q15102	Chen et al.	5-acetylamino-6-formylamino-3-methyluracil	HMDB0011105	ENSG00000079462	PAFAH1B3	FALSE
113244	MR-PCA	GCST90200680	5-acetylamino-6-formylamino-3-methyluracil	12395_86_DARS2_SYDM	12395_86_DARS2_SYDM	1	-0.0132722	0.0114925	0.248149	DeCODE	Q6PI48	Chen et al.	5-acetylamino-6-formylamino-3-methyluracil	HMDB0011105	ENSG00000117593	DARS2	FALSE
113245	MR-PCA	GCST90200680	5-acetylamino-6-formylamino-3-methyluracil	12422_143_ALOX15B_LX15B	12422_143_ALOX15B_LX15B	1	-0.0026804	0.0115004	0.815707	DeCODE	O15296	Chen et al.	5-acetylamino-6-formylamino-3-methyluracil	HMDB0011105	ENSG00000179593	ALOX15B	FALSE
113246	MR-PCA	GCST90200680	5-acetylamino-6-formylamino-3-methyluracil	12425_104_ARF6_ARF6	12425_104_ARF6_ARF6	1	0.00379139	0.0114953	0.741534	DeCODE	P62330	Chen et al.	5-acetylamino-6-formylamino-3-methyluracil	HMDB0011105	ENSG00000165527	ARF6	FALSE
113247	MR-PCA	GCST90200680	5-acetylamino-6-formylamino-3-methyluracil	12428_2_LYPLAL1_LYPL1	12428_2_LYPLAL1_LYPL1	1	-0.0138215	0.0113553	0.223534	DeCODE	Q5VWZ2	Chen et al.	5-acetylamino-6-formylamino-3-methyluracil	HMDB0011105	ENSG00000143353	LYPLAL1	FALSE
113248	MR-PCA	GCST90200680	5-acetylamino-6-formylamino-3-methyluracil	12450_42_PMVK_PMVK	12450_42_PMVK_PMVK	1	-0.0198228	0.0115055	0.0849081	DeCODE	Q15126	Chen et al.	5-acetylamino-6-formylamino-3-methyluracil	HMDB0011105	ENSG00000163344	PMVK	FALSE
113249	MR-PCA	GCST90200680	5-acetylamino-6-formylamino-3-methyluracil	12462_20_SETMAR_SETMR	12462_20_SETMAR_SETMR	1	0.0213551	0.011495	0.0632005	DeCODE	Q53H47	Chen et al.	5-acetylamino-6-formylamino-3-methyluracil	HMDB0011105	ENSG00000170364	SETMAR	FALSE
113250	MR-PCA	GCST90200680	5-acetylamino-6-formylamino-3-methyluracil	12476_50_TIGAR_TIGAR	12476_50_TIGAR_TIGAR	1	0.010328	0.0114929	0.368846	DeCODE	Q9NQ88	Chen et al.	5-acetylamino-6-formylamino-3-methyluracil	HMDB0011105	ENSG00000078237	TIGAR	FALSE
113251	MR-PCA	GCST90200680	5-acetylamino-6-formylamino-3-methyluracil	12507_16_ITPKC_IP3KC	12507_16_ITPKC_IP3KC	1	0.0153012	0.0114964	0.183205	DeCODE	Q96DU7	Chen et al.	5-acetylamino-6-formylamino-3-methyluracil	HMDB0011105	ENSG00000086544	ITPKC	FALSE
113252	MR-PCA	GCST90200680	5-acetylamino-6-formylamino-3-methyluracil	12515_45_UCK2_UCK2	12515_45_UCK2_UCK2	1	0.028324	0.0115096	0.0138585	DeCODE	Q9BZX2	Chen et al.	5-acetylamino-6-formylamino-3-methyluracil	HMDB0011105	ENSG00000143179	UCK2	FALSE
113253	MR-PCA	GCST90200680	5-acetylamino-6-formylamino-3-methyluracil	12524_18_SAT2_SAT2	12524_18_SAT2_SAT2	1	0.0203042	0.011492	0.0772602	DeCODE	Q96F10	Chen et al.	5-acetylamino-6-formylamino-3-methyluracil	HMDB0011105	ENSG00000141504	SAT2	FALSE
113254	MR-PCA	GCST90200680	5-acetylamino-6-formylamino-3-methyluracil	12581_39_IMPA2_IMPA2	12581_39_IMPA2_IMPA2	1	0.00796222	0.0114952	0.488525	DeCODE	O14732	Chen et al.	5-acetylamino-6-formylamino-3-methyluracil	HMDB0011105	ENSG00000141401	IMPA2	FALSE
113255	MR-PCA	GCST90200680	5-acetylamino-6-formylamino-3-methyluracil	12632_14_NAT1_ARY1	12632_14_NAT1_ARY1	1	-0.0109018	0.0114941	0.34289	DeCODE	P18440	Chen et al.	5-acetylamino-6-formylamino-3-methyluracil	HMDB0011105	ENSG00000171428	NAT1	FALSE
113256	MR-PCA	GCST90200680	5-acetylamino-6-formylamino-3-methyluracil	12636_113_SMYD2_SMYD2	12636_113_SMYD2_SMYD2	1	0.00319449	0.0114893	0.780982	DeCODE	Q9NRG4	Chen et al.	5-acetylamino-6-formylamino-3-methyluracil	HMDB0011105	ENSG00000143499	SMYD2	FALSE
113257	MR-PCA	GCST90200680	5-acetylamino-6-formylamino-3-methyluracil	12637_7_CRAT_CACP	12637_7_CRAT_CACP	1	-0.0169232	0.0114863	0.140659	DeCODE	P43155	Chen et al.	5-acetylamino-6-formylamino-3-methyluracil	HMDB0011105	ENSG00000095321	CRAT	FALSE
113258	MR-PCA	GCST90200680	5-acetylamino-6-formylamino-3-methyluracil	12641_3_INPP5B_I5P2	12641_3_INPP5B_I5P2	1	-0.0210734	0.0114911	0.0666717	DeCODE	P32019	Chen et al.	5-acetylamino-6-formylamino-3-methyluracil	HMDB0011105	ENSG00000204084	INPP5B	FALSE
113259	MR-PCA	GCST90200680	5-acetylamino-6-formylamino-3-methyluracil	12644_63_ADSS_PURA2	12644_63_ADSS_PURA2	1	0.010535	0.0114919	0.359283	DeCODE	P30520	Chen et al.	5-acetylamino-6-formylamino-3-methyluracil	HMDB0011105	ENSG00000035687	ADSS	FALSE
113260	MR-PCA	GCST90200680	5-acetylamino-6-formylamino-3-methyluracil	12647_52_SETD2_SETD2	12647_52_SETD2_SETD2	1	0.00150748	0.0113926	0.89473	DeCODE	Q9BYW2	Chen et al.	5-acetylamino-6-formylamino-3-methyluracil	HMDB0011105	ENSG00000181555	SETD2	FALSE
113261	MR-PCA	GCST90200680	5-acetylamino-6-formylamino-3-methyluracil	12658_72_PANK3_PANK3	12658_72_PANK3_PANK3	1	0.00185304	0.0115046	0.872039	DeCODE	Q9H999	Chen et al.	5-acetylamino-6-formylamino-3-methyluracil	HMDB0011105	ENSG00000120137	PANK3	FALSE
113262	MR-PCA	GCST90200680	5-acetylamino-6-formylamino-3-methyluracil	12667_2_GDA_GUAD	12667_2_GDA_GUAD	1	0.0328121	0.0114911	0.00429758	DeCODE	Q9Y2T3	Chen et al.	5-acetylamino-6-formylamino-3-methyluracil	HMDB0011105	ENSG00000119125	GDA	FALSE
113263	MR-PCA	GCST90200680	5-acetylamino-6-formylamino-3-methyluracil	12675_14_DARS_SYDC	12675_14_DARS_SYDC	1	-0.0171931	0.011488	0.134495	DeCODE	P14868	Chen et al.	5-acetylamino-6-formylamino-3-methyluracil	HMDB0011105	ENSG00000115866	DARS	FALSE
113264	MR-PCA	GCST90200680	5-acetylamino-6-formylamino-3-methyluracil	12686_15_MPST_THTM	12686_15_MPST_THTM	1	-0.020202	0.0114908	0.0787309	DeCODE	P25325	Chen et al.	5-acetylamino-6-formylamino-3-methyluracil	HMDB0011105	ENSG00000128309	MPST	FALSE
113265	MR-PCA	GCST90200680	5-acetylamino-6-formylamino-3-methyluracil	12691_44_SHMT2_GLYM	12691_44_SHMT2_GLYM	1	-0.00999561	0.0114569	0.382962	DeCODE	P34897	Chen et al.	5-acetylamino-6-formylamino-3-methyluracil	HMDB0011105	ENSG00000182199	SHMT2	FALSE
113266	MR-PCA	GCST90200680	5-acetylamino-6-formylamino-3-methyluracil	12692_56_DOT1L_DOT1L	12692_56_DOT1L_DOT1L	1	-0.000895102	0.0114932	0.937923	DeCODE	Q8TEK3	Chen et al.	5-acetylamino-6-formylamino-3-methyluracil	HMDB0011105	ENSG00000104885	DOT1L	FALSE
113267	MR-PCA	GCST90200680	5-acetylamino-6-formylamino-3-methyluracil	12697_30_PIP4K2A_PI42A	12697_30_PIP4K2A_PI42A	1	-0.0190246	0.0114902	0.097778	DeCODE	P48426	Chen et al.	5-acetylamino-6-formylamino-3-methyluracil	HMDB0011105	ENSG00000150867	PIP4K2A	FALSE
113268	MR-PCA	GCST90200680	5-acetylamino-6-formylamino-3-methyluracil	12700_9_ACLY_ACLY	12700_9_ACLY_ACLY	1	0.0141137	0.0114915	0.219375	DeCODE	P53396	Chen et al.	5-acetylamino-6-formylamino-3-methyluracil	HMDB0011105	ENSG00000131473	ACLY	FALSE
113269	MR-PCA	GCST90200680	5-acetylamino-6-formylamino-3-methyluracil	12786_61_GPCPD1_GDE5	12786_61_GPCPD1_GDE5	1	-0.0223375	0.0115012	0.0521146	DeCODE	Q9NPB8	Chen et al.	5-acetylamino-6-formylamino-3-methyluracil	HMDB0011105	ENSG00000125772	GPCPD1	FALSE
113270	MR-PCA	GCST90200680	5-acetylamino-6-formylamino-3-methyluracil	12812_25_ACYP2_ACYP2	12812_25_ACYP2_ACYP2	1	-0.0274711	0.011497	0.0168755	DeCODE	P14621	Chen et al.	5-acetylamino-6-formylamino-3-methyluracil	HMDB0011105	ENSG00000170634	ACYP2	FALSE
113271	MR-PCA	GCST90200680	5-acetylamino-6-formylamino-3-methyluracil	12815_9_IARS_SYIC	12815_9_IARS_SYIC	1	0.0127307	0.011489	0.267831	DeCODE	P41252	Chen et al.	5-acetylamino-6-formylamino-3-methyluracil	HMDB0011105	ENSG00000196305	IARS	FALSE
113272	MR-PCA	GCST90200680	5-acetylamino-6-formylamino-3-methyluracil	12818_159_SLC14A2_UT2	12818_159_SLC14A2_UT2	1	-0.010729	0.0114989	0.350795	DeCODE	Q15849	Chen et al.	5-acetylamino-6-formylamino-3-methyluracil	HMDB0011105	ENSG00000132874	SLC14A2	FALSE
113273	MR-PCA	GCST90200680	5-acetylamino-6-formylamino-3-methyluracil	12881_17_RDH16_RDH16	12881_17_RDH16_RDH16	1	0.011434	0.0114827	0.319367	DeCODE	O75452	Chen et al.	5-acetylamino-6-formylamino-3-methyluracil	HMDB0011105	ENSG00000139547	RDH16	FALSE
113274	MR-PCA	GCST90200680	5-acetylamino-6-formylamino-3-methyluracil	12895_28_DGKB_DGKB	12895_28_DGKB_DGKB	1	0.0135217	0.0114834	0.238994	DeCODE	Q9Y6T7	Chen et al.	5-acetylamino-6-formylamino-3-methyluracil	HMDB0011105	ENSG00000136267	DGKB	FALSE
113275	MR-PCA	GCST90200680	5-acetylamino-6-formylamino-3-methyluracil	12960_9_GCK_HXK4	12960_9_GCK_HXK4	1	0.00641453	0.0114931	0.576764	DeCODE	P35557	Chen et al.	5-acetylamino-6-formylamino-3-methyluracil	HMDB0011105	ENSG00000106633	GCK	FALSE
113276	MR-PCA	GCST90200680	5-acetylamino-6-formylamino-3-methyluracil	13059_33_RFK_RIFK	13059_33_RFK_RIFK	1	0.0208937	0.0114846	0.0688687	DeCODE	Q969G6	Chen et al.	5-acetylamino-6-formylamino-3-methyluracil	HMDB0011105	ENSG00000135002	RFK	FALSE
113277	MR-PCA	GCST90200680	5-acetylamino-6-formylamino-3-methyluracil	13083_18_VARS_SYVC	13083_18_VARS_SYVC	1	0.00317386	0.0114087	0.780861	DeCODE	P26640	Chen et al.	5-acetylamino-6-formylamino-3-methyluracil	HMDB0011105	ENSG00000204394	VARS1	FALSE
113278	MR-PCA	GCST90200680	5-acetylamino-6-formylamino-3-methyluracil	13130_150_HK2_HXK2	13130_150_HK2_HXK2	1	0.00539353	0.0114919	0.638832	DeCODE	P52789	Chen et al.	5-acetylamino-6-formylamino-3-methyluracil	HMDB0011105	ENSG00000159399	HK2	FALSE
113279	MR-PCA	GCST90200680	5-acetylamino-6-formylamino-3-methyluracil	13131_5_HK1_HXK1	13131_5_HK1_HXK1	1	-0.0025962	0.0114816	0.82111	DeCODE	P19367	Chen et al.	5-acetylamino-6-formylamino-3-methyluracil	HMDB0011105	ENSG00000156515	HK1	FALSE
113280	MR-PCA	GCST90200680	5-acetylamino-6-formylamino-3-methyluracil	13430_50_SLC14A1_UT1	13430_50_SLC14A1_UT1	1	0.01891	0.0114906	0.0998278	DeCODE	Q13336	Chen et al.	5-acetylamino-6-formylamino-3-methyluracil	HMDB0011105	ENSG00000141469	SLC14A1	FALSE
113281	MR-PCA	GCST90200680	5-acetylamino-6-formylamino-3-methyluracil	13473_55_ITPKA_IP3KA	13473_55_ITPKA_IP3KA	1	-0.00439306	0.0114924	0.702271	DeCODE	P23677	Chen et al.	5-acetylamino-6-formylamino-3-methyluracil	HMDB0011105	ENSG00000137825	ITPKA	FALSE
113282	MR-PCA	GCST90200680	5-acetylamino-6-formylamino-3-methyluracil	13494_6_CERS5_CERS5	13494_6_CERS5_CERS5	1	0.00220448	0.0114923	0.847882	DeCODE	Q8N5B7	Chen et al.	5-acetylamino-6-formylamino-3-methyluracil	HMDB0011105	ENSG00000139624	CERS5	FALSE
113283	MR-PCA	GCST90200680	5-acetylamino-6-formylamino-3-methyluracil	13498_1_MIOX_MIOX	13498_1_MIOX_MIOX	1	-0.0101257	0.0114851	0.377972	DeCODE	Q9UGB7	Chen et al.	5-acetylamino-6-formylamino-3-methyluracil	HMDB0011105	ENSG00000100253	MIOX	FALSE
113284	MR-PCA	GCST90200680	5-acetylamino-6-formylamino-3-methyluracil	13595_20_THTPA_THTPA	13595_20_THTPA_THTPA	1	0.00627741	0.0115059	0.585352	DeCODE	Q9BU02	Chen et al.	5-acetylamino-6-formylamino-3-methyluracil	HMDB0011105	ENSG00000259431	THTPA	FALSE
113285	MR-PCA	GCST90200680	5-acetylamino-6-formylamino-3-methyluracil	13596_3_RAB27B_RB27B	13596_3_RAB27B_RB27B	1	0.00897411	0.0114919	0.434858	DeCODE	O00194	Chen et al.	5-acetylamino-6-formylamino-3-methyluracil	HMDB0011105	ENSG00000041353	RAB27B	FALSE
113286	MR-PCA	GCST90200680	5-acetylamino-6-formylamino-3-methyluracil	13623_4_MLL2_MLL2	13623_4_MLL2_MLL2	1	0.00555547	0.0114917	0.628787	DeCODE	O14686	Chen et al.	5-acetylamino-6-formylamino-3-methyluracil	HMDB0011105	ENSG00000167548	KMT2D	FALSE
113287	MR-PCA	GCST90200680	5-acetylamino-6-formylamino-3-methyluracil	13624_17_NADK_NADK	13624_17_NADK_NADK	1	0.00271764	0.011492	0.813059	DeCODE	O95544	Chen et al.	5-acetylamino-6-formylamino-3-methyluracil	HMDB0011105	ENSG00000008130	NADK	FALSE
113288	MR-PCA	GCST90200680	5-acetylamino-6-formylamino-3-methyluracil	13689_2_ODC1_Ornithine_decarboxylase	13689_2_ODC1_Ornithine_decarboxylase	1	0.0113202	0.0114827	0.324204	DeCODE	P11926	Chen et al.	5-acetylamino-6-formylamino-3-methyluracil	HMDB0011105	ENSG00000115758	ODC1	FALSE
113289	MR-PCA	GCST90200680	5-acetylamino-6-formylamino-3-methyluracil	13936_24_PGK2_PGK2	13936_24_PGK2_PGK2	1	-0.00087594	0.0114836	0.939199	DeCODE	P07205	Chen et al.	5-acetylamino-6-formylamino-3-methyluracil	HMDB0011105	ENSG00000170950	PGK2	FALSE
113290	MR-PCA	GCST90200680	5-acetylamino-6-formylamino-3-methyluracil	13941_82_FARS2_SYFM	13941_82_FARS2_SYFM	1	0.0036572	0.0114896	0.750254	DeCODE	O95363	Chen et al.	5-acetylamino-6-formylamino-3-methyluracil	HMDB0011105	ENSG00000145982	FARS2	FALSE
113291	MR-PCA	GCST90200680	5-acetylamino-6-formylamino-3-methyluracil	13947_371_NUDT12_NUD12	13947_371_NUDT12_NUD12	1	-0.0031015	0.011515	0.787665	DeCODE	Q9BQG2	Chen et al.	5-acetylamino-6-formylamino-3-methyluracil	HMDB0011105	ENSG00000112874	NUDT12	FALSE
113292	MR-PCA	GCST90200680	5-acetylamino-6-formylamino-3-methyluracil	13990_1_PC_pyruvate_carboxylase	13990_1_PC_pyruvate_carboxylase	1	0.0209032	0.0114904	0.0688831	DeCODE	P11498	Chen et al.	5-acetylamino-6-formylamino-3-methyluracil	HMDB0011105	ENSG00000173599	PC	FALSE
113293	MR-PCA	GCST90200680	5-acetylamino-6-formylamino-3-methyluracil	13998_26_ADSSL1_PURA1	13998_26_ADSSL1_PURA1	1	-0.0183666	0.0114971	0.110154	DeCODE	Q8N142	Chen et al.	5-acetylamino-6-formylamino-3-methyluracil	HMDB0011105	ENSG00000185100	ADSSL1	FALSE
113294	MR-PCA	GCST90200680	5-acetylamino-6-formylamino-3-methyluracil	14006_36_GNMT_GNMT	14006_36_GNMT_GNMT	1	0.00171278	0.0114948	0.881549	DeCODE	Q14749	Chen et al.	5-acetylamino-6-formylamino-3-methyluracil	HMDB0011105	ENSG00000124713	GNMT	FALSE
113295	MR-PCA	GCST90200680	5-acetylamino-6-formylamino-3-methyluracil	14048_7_IL1RAP_IL_1_R_AcP	14048_7_IL1RAP_IL_1_R_AcP	1	0.0380788	0.0114972	0.000926352	DeCODE	Q9NPH3	Chen et al.	5-acetylamino-6-formylamino-3-methyluracil	HMDB0011105	ENSG00000196083	IL1RAP	FALSE
113296	MR-PCA	GCST90200680	5-acetylamino-6-formylamino-3-methyluracil	14079_14_IL18R1_IL_18_Ra	14079_14_IL18R1_IL_18_Ra	1	-0.0116712	0.011485	0.309525	DeCODE	Q13478	Chen et al.	5-acetylamino-6-formylamino-3-methyluracil	HMDB0011105	ENSG00000115604	IL18R1	FALSE
113297	MR-PCA	GCST90200680	5-acetylamino-6-formylamino-3-methyluracil	14083_25_SEPHS1_SPS1	14083_25_SEPHS1_SPS1	1	-0.0166824	0.0114956	0.146726	DeCODE	P49903	Chen et al.	5-acetylamino-6-formylamino-3-methyluracil	HMDB0011105	ENSG00000086475	SEPHS1	FALSE
113298	MR-PCA	GCST90200680	5-acetylamino-6-formylamino-3-methyluracil	14098_28_CARS_SYCC	14098_28_CARS_SYCC	1	-0.0210756	0.0115024	0.0669104	DeCODE	P49589	Chen et al.	5-acetylamino-6-formylamino-3-methyluracil	HMDB0011105	ENSG00000110619	CARS	FALSE
113299	MR-PCA	GCST90200680	5-acetylamino-6-formylamino-3-methyluracil	14226_120_BHMT2_BHMT2	14226_120_BHMT2_BHMT2	1	0.00455286	0.0114927	0.691992	DeCODE	Q9H2M3	Chen et al.	5-acetylamino-6-formylamino-3-methyluracil	HMDB0011105	ENSG00000132840	BHMT2	FALSE
113300	MR-PCA	GCST90200680	5-acetylamino-6-formylamino-3-methyluracil	14271_23_RAB6B_RAB6B	14271_23_RAB6B_RAB6B	1	-0.0145871	0.0114905	0.204265	DeCODE	Q9NRW1	Chen et al.	5-acetylamino-6-formylamino-3-methyluracil	HMDB0011105	ENSG00000154917	RAB6B	FALSE
113301	MR-PCA	GCST90200680	5-acetylamino-6-formylamino-3-methyluracil	14287_6_RAB5C_RAB5C	14287_6_RAB5C_RAB5C	1	-0.0178627	0.0114898	0.120028	DeCODE	P51148	Chen et al.	5-acetylamino-6-formylamino-3-methyluracil	HMDB0011105	ENSG00000108774	RAB5C	FALSE
113302	MR-PCA	GCST90200680	5-acetylamino-6-formylamino-3-methyluracil	14332_3_RALA_RALA	14332_3_RALA_RALA	1	-0.0171395	0.0114844	0.135591	DeCODE	P11233	Chen et al.	5-acetylamino-6-formylamino-3-methyluracil	HMDB0011105	ENSG00000006451	RALA	FALSE
113303	MR-PCA	GCST90200680	5-acetylamino-6-formylamino-3-methyluracil	15414_316_LDHA_LDHA	15414_316_LDHA_LDHA	1	-0.019198	0.0114904	0.0947659	DeCODE	P00338	Chen et al.	5-acetylamino-6-formylamino-3-methyluracil	HMDB0011105	ENSG00000134333	LDHA	FALSE
113304	MR-PCA	GCST90200680	5-acetylamino-6-formylamino-3-methyluracil	15426_5_NEU1_NEUR1	15426_5_NEU1_NEUR1	1	0.00146374	0.0115061	0.898771	DeCODE	Q99519	Chen et al.	5-acetylamino-6-formylamino-3-methyluracil	HMDB0011105	ENSG00000204386	NEU1	FALSE
113305	MR-PCA	GCST90200680	5-acetylamino-6-formylamino-3-methyluracil	15431_31_OTC_OTCase	15431_31_OTC_OTCase	1	0.014869	0.0114841	0.195409	DeCODE	P00480	Chen et al.	5-acetylamino-6-formylamino-3-methyluracil	HMDB0011105	ENSG00000036473	OTC	FALSE
113306	MR-PCA	GCST90200680	5-acetylamino-6-formylamino-3-methyluracil	15435_4_PNP_PNP	15435_4_PNP_PNP	1	-0.0225215	0.0114941	0.0500663	DeCODE	P00491	Chen et al.	5-acetylamino-6-formylamino-3-methyluracil	HMDB0011105	ENSG00000198805	PNP	FALSE
113307	MR-PCA	GCST90200680	5-acetylamino-6-formylamino-3-methyluracil	15457_14_ANPEP_Aminopeptidase_N	15457_14_ANPEP_Aminopeptidase_N	1	0.00316177	0.0114653	0.782725	DeCODE	P15144	Chen et al.	5-acetylamino-6-formylamino-3-methyluracil	HMDB0011105	ENSG00000166825	ANPEP	FALSE
113308	MR-PCA	GCST90200680	5-acetylamino-6-formylamino-3-methyluracil	15480_2_VNN2_VNN2	15480_2_VNN2_VNN2	1	-0.00577693	0.0114951	0.615276	DeCODE	O95498	Chen et al.	5-acetylamino-6-formylamino-3-methyluracil	HMDB0011105	ENSG00000112303	VNN2	FALSE
113309	MR-PCA	GCST90200680	5-acetylamino-6-formylamino-3-methyluracil	15487_164_CES1_carboxylesterase__liver	15487_164_CES1_carboxylesterase__liver	1	0.0100038	0.01149	0.383946	DeCODE	P23141	Chen et al.	5-acetylamino-6-formylamino-3-methyluracil	HMDB0011105	ENSG00000198848	CES1	FALSE
113310	MR-PCA	GCST90200680	5-acetylamino-6-formylamino-3-methyluracil	15514_26_BCHE_Pseudocholinesterase	15514_26_BCHE_Pseudocholinesterase	1	-0.0481859	0.0114885	2.73741e-05	DeCODE	P06276	Chen et al.	5-acetylamino-6-formylamino-3-methyluracil	HMDB0011105	ENSG00000114200	BCHE	FALSE
113311	MR-PCA	GCST90200680	5-acetylamino-6-formylamino-3-methyluracil	15526_33_GSS_GSHB	15526_33_GSS_GSHB	1	-0.00638686	0.0114993	0.578612	DeCODE	P48637	Chen et al.	5-acetylamino-6-formylamino-3-methyluracil	HMDB0011105	ENSG00000100983	GSS	FALSE
113312	MR-PCA	GCST90200680	5-acetylamino-6-formylamino-3-methyluracil	15542_19_CKMT1A_KCRU	15542_19_CKMT1A_KCRU	1	0.000274832	0.0114916	0.98092	DeCODE	P12532	Chen et al.	5-acetylamino-6-formylamino-3-methyluracil	HMDB0011105	ENSG00000237289	CKMT1A	FALSE
113313	MR-PCA	GCST90200680	5-acetylamino-6-formylamino-3-methyluracil	15553_22_ACHE_ACES	15553_22_ACHE_ACES	1	0.00574233	0.0114907	0.61726	DeCODE	P22303	Chen et al.	5-acetylamino-6-formylamino-3-methyluracil	HMDB0011105	ENSG00000087085	ACHE	FALSE
113314	MR-PCA	GCST90200680	5-acetylamino-6-formylamino-3-methyluracil	15556_49_AMY2B_Alpha_amylase_2B	15556_49_AMY2B_Alpha_amylase_2B	1	0.00195981	0.0114093	0.863616	DeCODE	P19961	Chen et al.	5-acetylamino-6-formylamino-3-methyluracil	HMDB0011105	ENSG00000240038	AMY2B	FALSE
113315	MR-PCA	GCST90200680	5-acetylamino-6-formylamino-3-methyluracil	15588_17_GLA_galactosidase__alpha	15588_17_GLA_galactosidase__alpha	1	-0.0083252	0.0114913	0.468773	DeCODE	P06280	Chen et al.	5-acetylamino-6-formylamino-3-methyluracil	HMDB0011105	ENSG00000102393	GLA	FALSE
113316	MR-PCA	GCST90200680	5-acetylamino-6-formylamino-3-methyluracil	15607_56_PKLR_KPYR	15607_56_PKLR_KPYR	1	-0.0121601	0.0114831	0.289622	DeCODE	P30613	Chen et al.	5-acetylamino-6-formylamino-3-methyluracil	HMDB0011105	ENSG00000143627	PKLR	FALSE
113317	MR-PCA	GCST90200680	5-acetylamino-6-formylamino-3-methyluracil	16015_19_GPT_ALT	16015_19_GPT_ALT	1	-0.00580202	0.0114954	0.613753	DeCODE	P24298	Chen et al.	5-acetylamino-6-formylamino-3-methyluracil	HMDB0011105	ENSG00000167701	GPT	FALSE
113318	MR-PCA	GCST90200680	5-acetylamino-6-formylamino-3-methyluracil	16769_20_RAC3_RAC3	16769_20_RAC3_RAC3	1	-0.0124842	0.0114945	0.277433	DeCODE	P60763	Chen et al.	5-acetylamino-6-formylamino-3-methyluracil	HMDB0011105	ENSG00000169750	RAC3	FALSE
113319	MR-PCA	GCST90200680	5-acetylamino-6-formylamino-3-methyluracil	16809_1_NME4_NDKM	16809_1_NME4_NDKM	1	-0.00897875	0.0114944	0.434719	DeCODE	O00746	Chen et al.	5-acetylamino-6-formylamino-3-methyluracil	HMDB0011105	ENSG00000103202	NME4	FALSE
113320	MR-PCA	GCST90200680	5-acetylamino-6-formylamino-3-methyluracil	16857_2_RAB2A_RAB2A	16857_2_RAB2A_RAB2A	1	-0.0176385	0.0114764	0.12431	DeCODE	P61019	Chen et al.	5-acetylamino-6-formylamino-3-methyluracil	HMDB0011105	ENSG00000104388	RAB2A	FALSE
113321	MR-PCA	GCST90200680	5-acetylamino-6-formylamino-3-methyluracil	16863_47_NANP_NANP	16863_47_NANP_NANP	1	-0.00659235	0.0114893	0.566115	DeCODE	Q8TBE9	Chen et al.	5-acetylamino-6-formylamino-3-methyluracil	HMDB0011105	ENSG00000170191	NANP	FALSE
113322	MR-PCA	GCST90200680	5-acetylamino-6-formylamino-3-methyluracil	16877_19_MSRB2_MSRB2	16877_19_MSRB2_MSRB2	1	0.00182336	0.0114898	0.873911	DeCODE	Q9Y3D2	Chen et al.	5-acetylamino-6-formylamino-3-methyluracil	HMDB0011105	ENSG00000148450	MSRB2	FALSE
113323	MR-PCA	GCST90200680	5-acetylamino-6-formylamino-3-methyluracil	16883_57_RAB4A_RAB4A	16883_57_RAB4A_RAB4A	1	-0.0122745	0.0114828	0.285093	DeCODE	P20338	Chen et al.	5-acetylamino-6-formylamino-3-methyluracil	HMDB0011105	ENSG00000168118	RAB4A	FALSE
113324	MR-PCA	GCST90200680	5-acetylamino-6-formylamino-3-methyluracil	16932_5_SULT1E1_SULT_1E	16932_5_SULT1E1_SULT_1E	1	0.00671381	0.0114908	0.559034	DeCODE	P49888	Chen et al.	5-acetylamino-6-formylamino-3-methyluracil	HMDB0011105	ENSG00000109193	SULT1E1	FALSE
113325	MR-PCA	GCST90200680	5-acetylamino-6-formylamino-3-methyluracil	17148_7_BLVRB_BLVRB	17148_7_BLVRB_BLVRB	1	0.00339761	0.0114862	0.767384	DeCODE	P30043	Chen et al.	5-acetylamino-6-formylamino-3-methyluracil	HMDB0011105	ENSG00000090013	BLVRB	FALSE
113326	MR-PCA	GCST90200680	5-acetylamino-6-formylamino-3-methyluracil	17204_17_PNMT_PNMT	17204_17_PNMT_PNMT	1	-0.00151447	0.0114935	0.895168	DeCODE	Q3KPI0	Chen et al.	5-acetylamino-6-formylamino-3-methyluracil	HMDB0011105	ENSG00000007129	CEACAM21	FALSE
113327	MR-PCA	GCST90200680	5-acetylamino-6-formylamino-3-methyluracil	17205_21_RAB5A_RAB5A	17205_21_RAB5A_RAB5A	1	-0.0194862	0.0114962	0.0900747	DeCODE	P20339	Chen et al.	5-acetylamino-6-formylamino-3-methyluracil	HMDB0011105	ENSG00000144566	RAB5A	FALSE
113328	MR-PCA	GCST90200680	5-acetylamino-6-formylamino-3-methyluracil	17209_27_SULT2B1_ST2B1	17209_27_SULT2B1_ST2B1	1	0.00391847	0.0114887	0.73305	DeCODE	O00204	Chen et al.	5-acetylamino-6-formylamino-3-methyluracil	HMDB0011105	ENSG00000088002	SULT2B1	FALSE
113329	MR-PCA	GCST90200680	5-acetylamino-6-formylamino-3-methyluracil	17325_10_GUK1_KGUA	17325_10_GUK1_KGUA	1	-0.0224283	0.0114927	0.0509942	DeCODE	Q16774	Chen et al.	5-acetylamino-6-formylamino-3-methyluracil	HMDB0011105	ENSG00000143774	GUK1	FALSE
113330	MR-PCA	GCST90200680	5-acetylamino-6-formylamino-3-methyluracil	17333_20_ACADM_ACADM	17333_20_ACADM_ACADM	1	-0.00971116	0.0114961	0.39826	DeCODE	P11310	Chen et al.	5-acetylamino-6-formylamino-3-methyluracil	HMDB0011105	ENSG00000117054	ACADM	FALSE
113331	MR-PCA	GCST90200680	5-acetylamino-6-formylamino-3-methyluracil	17357_33_SEPSECS_SPCS	17357_33_SEPSECS_SPCS	1	-0.0062908	0.011485	0.583871	DeCODE	Q9HD40	Chen et al.	5-acetylamino-6-formylamino-3-methyluracil	HMDB0011105	ENSG00000109618	SEPSECS	FALSE
113332	MR-PCA	GCST90200680	5-acetylamino-6-formylamino-3-methyluracil	17398_55_HMOX1_HO_1	17398_55_HMOX1_HO_1	1	0.0356995	0.0114911	0.00189181	DeCODE	P09601	Chen et al.	5-acetylamino-6-formylamino-3-methyluracil	HMDB0011105	ENSG00000100292	HMOX1	FALSE
113333	MR-PCA	GCST90200680	5-acetylamino-6-formylamino-3-methyluracil	17441_4_ALPI_Alkaline_phosphatase__intestine	17441_4_ALPI_Alkaline_phosphatase__intestine	1	-0.012184	0.0114932	0.289098	DeCODE	P09923	Chen et al.	5-acetylamino-6-formylamino-3-methyluracil	HMDB0011105	ENSG00000163295	ALPI	FALSE
113334	MR-PCA	GCST90200680	5-acetylamino-6-formylamino-3-methyluracil	17450_51_HARS_Histidyl_tRNA_synthetase	17450_51_HARS_Histidyl_tRNA_synthetase	1	-0.0187973	0.0114581	0.100894	DeCODE	P12081	Chen et al.	5-acetylamino-6-formylamino-3-methyluracil	HMDB0011105	ENSG00000170445	HARS	FALSE
113335	MR-PCA	GCST90200680	5-acetylamino-6-formylamino-3-methyluracil	17466_72_ACSF2_ACSF2	17466_72_ACSF2_ACSF2	1	0.00247104	0.0114817	0.829599	DeCODE	Q96CM8	Chen et al.	5-acetylamino-6-formylamino-3-methyluracil	HMDB0011105	ENSG00000167107	ACSF2	FALSE
113336	MR-PCA	GCST90200680	5-acetylamino-6-formylamino-3-methyluracil	17467_1_DHRS9_DHRS9	17467_1_DHRS9_DHRS9	1	-0.00260971	0.011497	0.820431	DeCODE	Q9BPW9	Chen et al.	5-acetylamino-6-formylamino-3-methyluracil	HMDB0011105	ENSG00000073737	DHRS9	FALSE
113337	MR-PCA	GCST90200680	5-acetylamino-6-formylamino-3-methyluracil	17495_141_SIRT3_SIR3	17495_141_SIRT3_SIR3	1	0.0166356	0.0114931	0.147772	DeCODE	Q9NTG7	Chen et al.	5-acetylamino-6-formylamino-3-methyluracil	HMDB0011105	ENSG00000142082	SIRT3	FALSE
113338	MR-PCA	GCST90200680	5-acetylamino-6-formylamino-3-methyluracil	17509_6_HPD_HPPD	17509_6_HPD_HPPD	1	0.0145526	0.0114821	0.205007	DeCODE	P32754	Chen et al.	5-acetylamino-6-formylamino-3-methyluracil	HMDB0011105	ENSG00000158104	HPD	FALSE
113339	MR-PCA	GCST90200680	5-acetylamino-6-formylamino-3-methyluracil	17675_17_ACOT13_ACO13	17675_17_ACOT13_ACO13	1	-0.0164159	0.0114952	0.153273	DeCODE	Q9NPJ3	Chen et al.	5-acetylamino-6-formylamino-3-methyluracil	HMDB0011105	ENSG00000112304	ACOT13	FALSE
113340	MR-PCA	GCST90200680	5-acetylamino-6-formylamino-3-methyluracil	17744_31_RAB11A_RB11A	17744_31_RAB11A_RB11A	1	-0.00950827	0.011488	0.407855	DeCODE	P62491	Chen et al.	5-acetylamino-6-formylamino-3-methyluracil	HMDB0011105	ENSG00000103769	RAB11A	FALSE
113341	MR-PCA	GCST90200680	5-acetylamino-6-formylamino-3-methyluracil	17752_24_ARG2_Arginase	17752_24_ARG2_Arginase	1	0.00931299	0.0114269	0.415071	DeCODE	P78540	Chen et al.	5-acetylamino-6-formylamino-3-methyluracil	HMDB0011105	ENSG00000081181	ARG2	FALSE
113342	MR-PCA	GCST90200680	5-acetylamino-6-formylamino-3-methyluracil	17789_1_QPRT_NADC	17789_1_QPRT_NADC	1	0.0207583	0.0114885	0.0707831	DeCODE	Q15274	Chen et al.	5-acetylamino-6-formylamino-3-methyluracil	HMDB0011105	ENSG00000103485	QPRT	FALSE
113343	MR-PCA	GCST90200680	5-acetylamino-6-formylamino-3-methyluracil	17792_158_ALDH5A1_SSDH	17792_158_ALDH5A1_SSDH	1	-0.0174586	0.0114989	0.128942	DeCODE	P51649	Chen et al.	5-acetylamino-6-formylamino-3-methyluracil	HMDB0011105	ENSG00000112294	ALDH5A1	FALSE
113344	MR-PCA	GCST90200680	5-acetylamino-6-formylamino-3-methyluracil	17814_8_BPNT1_BPNT1	17814_8_BPNT1_BPNT1	1	-0.0197778	0.0114921	0.0852525	DeCODE	O95861	Chen et al.	5-acetylamino-6-formylamino-3-methyluracil	HMDB0011105	ENSG00000162813	BPNT1	FALSE
113345	MR-PCA	GCST90200680	5-acetylamino-6-formylamino-3-methyluracil	17822_57_RERG_RERG	17822_57_RERG_RERG	1	0.00976742	0.0114862	0.395124	DeCODE	Q96A58	Chen et al.	5-acetylamino-6-formylamino-3-methyluracil	HMDB0011105	ENSG00000134533	RERG	FALSE
113346	MR-PCA	GCST90200680	5-acetylamino-6-formylamino-3-methyluracil	17843_30_PPCS_PPCS	17843_30_PPCS_PPCS	1	-0.0191753	0.0114901	0.0951459	DeCODE	Q9HAB8	Chen et al.	5-acetylamino-6-formylamino-3-methyluracil	HMDB0011105	ENSG00000127125	PPCS	FALSE
113347	MR-PCA	GCST90200680	5-acetylamino-6-formylamino-3-methyluracil	17857_6_ACADL_ACADL	17857_6_ACADL_ACADL	1	0.00961404	0.0114868	0.402613	DeCODE	P28330	Chen et al.	5-acetylamino-6-formylamino-3-methyluracil	HMDB0011105	ENSG00000115361	ACADL	FALSE
113348	MR-PCA	GCST90200680	5-acetylamino-6-formylamino-3-methyluracil	18170_46_PYCR1_P5CR1	18170_46_PYCR1_P5CR1	1	0.0187893	0.0114961	0.102174	DeCODE	P32322	Chen et al.	5-acetylamino-6-formylamino-3-methyluracil	HMDB0011105	ENSG00000183010	PYCR1	FALSE
113349	MR-PCA	GCST90200680	5-acetylamino-6-formylamino-3-methyluracil	18178_13_SARS_SYSC	18178_13_SARS_SYSC	1	-0.00260833	0.0114551	0.819879	DeCODE	P49591	Chen et al.	5-acetylamino-6-formylamino-3-methyluracil	HMDB0011105	ENSG00000031698	SARS	FALSE
113350	MR-PCA	GCST90200680	5-acetylamino-6-formylamino-3-methyluracil	18179_56_SMS_SPSY	18179_56_SMS_SPSY	1	-0.00655831	0.0114823	0.567885	DeCODE	P52788	Chen et al.	5-acetylamino-6-formylamino-3-methyluracil	HMDB0011105	ENSG00000102172	SMS	FALSE
113351	MR-PCA	GCST90200680	5-acetylamino-6-formylamino-3-methyluracil	18184_28_GMPS_GUAA	18184_28_GMPS_GUAA	1	-0.0225242	0.0114997	0.0501519	DeCODE	P49915	Chen et al.	5-acetylamino-6-formylamino-3-methyluracil	HMDB0011105	ENSG00000163655	GMPS	FALSE
113352	MR-PCA	GCST90200680	5-acetylamino-6-formylamino-3-methyluracil	18186_15_TARS_SYTC	18186_15_TARS_SYTC	1	-0.0186401	0.0114839	0.104559	DeCODE	P26639	Chen et al.	5-acetylamino-6-formylamino-3-methyluracil	HMDB0011105	ENSG00000113407	TARS	FALSE
113353	MR-PCA	GCST90200680	5-acetylamino-6-formylamino-3-methyluracil	18187_16_ASPA_ACY2	18187_16_ASPA_ACY2	1	-0.000153846	0.0114899	0.989317	DeCODE	P45381	Chen et al.	5-acetylamino-6-formylamino-3-methyluracil	HMDB0011105	ENSG00000108381	ASPA	FALSE
113354	MR-PCA	GCST90200680	5-acetylamino-6-formylamino-3-methyluracil	18188_12_GATM_GATM	18188_12_GATM_GATM	1	-0.0093666	0.0114913	0.415013	DeCODE	P50440	Chen et al.	5-acetylamino-6-formylamino-3-methyluracil	HMDB0011105	ENSG00000171766	GATM	FALSE
113355	MR-PCA	GCST90200680	5-acetylamino-6-formylamino-3-methyluracil	18197_97_CKMT2_KCRS	18197_97_CKMT2_KCRS	1	0.0140514	0.0114626	0.220254	DeCODE	P17540	Chen et al.	5-acetylamino-6-formylamino-3-methyluracil	HMDB0011105	ENSG00000131730	CKMT2	FALSE
113356	MR-PCA	GCST90200680	5-acetylamino-6-formylamino-3-methyluracil	18232_42_PIP4K2B_PI42B	18232_42_PIP4K2B_PI42B	1	-0.0203333	0.0114854	0.0766683	DeCODE	P78356	Chen et al.	5-acetylamino-6-formylamino-3-methyluracil	HMDB0011105	ENSG00000276293	PIP4K2B	FALSE
113357	MR-PCA	GCST90200680	5-acetylamino-6-formylamino-3-methyluracil	18297_8_MRAS_RASM	18297_8_MRAS_RASM	1	0.00948565	0.0114939	0.409213	DeCODE	Q8IXB1	Chen et al.	5-acetylamino-6-formylamino-3-methyluracil	HMDB0011105	ENSG00000077232	DNAJC10	FALSE
113358	MR-PCA	GCST90200680	5-acetylamino-6-formylamino-3-methyluracil	18309_18_CS_CISY	18309_18_CS_CISY	1	-0.0145866	0.0114896	0.204243	DeCODE	O75390	Chen et al.	5-acetylamino-6-formylamino-3-methyluracil	HMDB0011105	ENSG00000062485	CS	FALSE
113359	MR-PCA	GCST90200680	5-acetylamino-6-formylamino-3-methyluracil	18322_15_JMJD6_JMJD6	18322_15_JMJD6_JMJD6	1	0.00697688	0.0114891	0.543677	DeCODE	Q6NYC1	Chen et al.	5-acetylamino-6-formylamino-3-methyluracil	HMDB0011105	ENSG00000070495	JMJD6	FALSE
113360	MR-PCA	GCST90200680	5-acetylamino-6-formylamino-3-methyluracil	18324_61_SUOX_SUOX	18324_61_SUOX_SUOX	1	0.0138745	0.0114909	0.227268	DeCODE	P51687	Chen et al.	5-acetylamino-6-formylamino-3-methyluracil	HMDB0011105	ENSG00000139531	SUOX	FALSE
113361	MR-PCA	GCST90200680	5-acetylamino-6-formylamino-3-methyluracil	18328_36_PYCR2_P5CR2	18328_36_PYCR2_P5CR2	1	0.00590112	0.0114879	0.607475	DeCODE	Q96C36	Chen et al.	5-acetylamino-6-formylamino-3-methyluracil	HMDB0011105	ENSG00000143811	PYCR2	FALSE
113362	MR-PCA	GCST90200680	5-acetylamino-6-formylamino-3-methyluracil	18329_4_PRPS2_PRPS2	18329_4_PRPS2_PRPS2	1	-0.0122161	0.0114808	0.287305	DeCODE	P11908	Chen et al.	5-acetylamino-6-formylamino-3-methyluracil	HMDB0011105	ENSG00000101911	PRPS2	FALSE
113363	MR-PCA	GCST90200680	5-acetylamino-6-formylamino-3-methyluracil	18338_26_IDH1_IDH	18338_26_IDH1_IDH	1	-0.0258841	0.0114884	0.0242552	DeCODE	O75874	Chen et al.	5-acetylamino-6-formylamino-3-methyluracil	HMDB0011105	ENSG00000138413	IDH1	FALSE
113364	MR-PCA	GCST90200680	5-acetylamino-6-formylamino-3-methyluracil	18342_2_PSAT1_SERC	18342_2_PSAT1_SERC	1	-0.0166309	0.0114901	0.147782	DeCODE	Q9Y617	Chen et al.	5-acetylamino-6-formylamino-3-methyluracil	HMDB0011105	ENSG00000135069	PSAT1	FALSE
113365	MR-PCA	GCST90200680	5-acetylamino-6-formylamino-3-methyluracil	18382_109_COMT_Catechol_O_methyltransferase	18382_109_COMT_Catechol_O_methyltransferase	1	-0.0270621	0.011491	0.0185188	DeCODE	P21964	Chen et al.	5-acetylamino-6-formylamino-3-methyluracil	HMDB0011105	ENSG00000093010	COMT	FALSE
113366	MR-PCA	GCST90200680	5-acetylamino-6-formylamino-3-methyluracil	18398_1_AKR1D1_AK1D1	18398_1_AKR1D1_AK1D1	1	-0.00915622	0.0114878	0.42543	DeCODE	P51857	Chen et al.	5-acetylamino-6-formylamino-3-methyluracil	HMDB0011105	ENSG00000122787	AKR1D1	FALSE
113367	MR-PCA	GCST90200680	5-acetylamino-6-formylamino-3-methyluracil	18401_18_ALKBH3_ALKB3	18401_18_ALKBH3_ALKB3	1	-0.0137886	0.0115009	0.230559	DeCODE	Q96Q83	Chen et al.	5-acetylamino-6-formylamino-3-methyluracil	HMDB0011105	ENSG00000166199	ALKBH3	FALSE
113368	MR-PCA	GCST90200680	5-acetylamino-6-formylamino-3-methyluracil	18403_25_AMPD2_AMPD2	18403_25_AMPD2_AMPD2	1	-0.0221495	0.0114816	0.0537142	DeCODE	Q01433	Chen et al.	5-acetylamino-6-formylamino-3-methyluracil	HMDB0011105	ENSG00000116337	AMPD2	FALSE
113369	MR-PCA	GCST90200680	5-acetylamino-6-formylamino-3-methyluracil	18422_41_MVD_ERG19	18422_41_MVD_ERG19	1	0.00523589	0.0115341	0.649866	DeCODE	P53602	Chen et al.	5-acetylamino-6-formylamino-3-methyluracil	HMDB0011105	ENSG00000167508	MVD	FALSE
113370	MR-PCA	GCST90200680	5-acetylamino-6-formylamino-3-methyluracil	18432_32_RALB_RALB	18432_32_RALB_RALB	1	-0.0136818	0.0115134	0.234703	DeCODE	P11234	Chen et al.	5-acetylamino-6-formylamino-3-methyluracil	HMDB0011105	ENSG00000144118	RALB	FALSE
113371	MR-PCA	GCST90200680	5-acetylamino-6-formylamino-3-methyluracil	18900_37_HRAS_H_ras__WT_	18900_37_HRAS_H_ras__WT_	1	0.00693024	0.0114865	0.546285	DeCODE	P01112	Chen et al.	5-acetylamino-6-formylamino-3-methyluracil	HMDB0011105	ENSG00000174775	HRAS	FALSE
113372	MR-PCA	GCST90200680	5-acetylamino-6-formylamino-3-methyluracil	18917_53_AMY2A_Pancreatic_alpha_amylase	18917_53_AMY2A_Pancreatic_alpha_amylase	1	-0.000185095	0.0114923	0.98715	DeCODE	P04746	Chen et al.	5-acetylamino-6-formylamino-3-methyluracil	HMDB0011105	ENSG00000243480	AMY2A	FALSE
113373	MR-PCA	GCST90200680	5-acetylamino-6-formylamino-3-methyluracil	19114_8_TK2_KITM	19114_8_TK2_KITM	1	-0.000850379	0.0114925	0.941015	DeCODE	O00142	Chen et al.	5-acetylamino-6-formylamino-3-methyluracil	HMDB0011105	ENSG00000166548	TK2	FALSE
113374	MR-PCA	GCST90200680	5-acetylamino-6-formylamino-3-methyluracil	19207_119_ADK_ADK	19207_119_ADK_ADK	1	-0.0179778	0.0114914	0.11771	DeCODE	P55263	Chen et al.	5-acetylamino-6-formylamino-3-methyluracil	HMDB0011105	ENSG00000156110	ADK	FALSE
113375	MR-PCA	GCST90200680	5-acetylamino-6-formylamino-3-methyluracil	19222_124_RAB5B_RAB5B	19222_124_RAB5B_RAB5B	1	-0.0185059	0.0114908	0.107288	DeCODE	P61020	Chen et al.	5-acetylamino-6-formylamino-3-methyluracil	HMDB0011105	ENSG00000111540	RAB5B	FALSE
113376	MR-PCA	GCST90200680	5-acetylamino-6-formylamino-3-methyluracil	19223_6_RAB1A_RAB1A	19223_6_RAB1A_RAB1A	1	-0.00464942	0.0113402	0.681811	DeCODE	P62820	Chen et al.	5-acetylamino-6-formylamino-3-methyluracil	HMDB0011105	ENSG00000138069	RAB1A	FALSE
113377	MR-PCA	GCST90200680	5-acetylamino-6-formylamino-3-methyluracil	19239_5_ARF1_ARF1	19239_5_ARF1_ARF1	1	0.000437722	0.0115096	0.969663	DeCODE	P84077	Chen et al.	5-acetylamino-6-formylamino-3-methyluracil	HMDB0011105	ENSG00000143761	ARF1	FALSE
113378	MR-PCA	GCST90200680	5-acetylamino-6-formylamino-3-methyluracil	19249_18_KARS_SYK	19249_18_KARS_SYK	1	-0.00302039	0.0114951	0.792739	DeCODE	Q15046	Chen et al.	5-acetylamino-6-formylamino-3-methyluracil	HMDB0011105	ENSG00000065427	KARS	FALSE
113379	MR-PCA	GCST90200680	5-acetylamino-6-formylamino-3-methyluracil	19253_82_RAB2B_RAB2B	19253_82_RAB2B_RAB2B	1	0.0030138	0.011515	0.793531	DeCODE	Q8WUD1	Chen et al.	5-acetylamino-6-formylamino-3-methyluracil	HMDB0011105	ENSG00000129472	RAB2B	FALSE
113380	MR-PCA	GCST90200680	5-acetylamino-6-formylamino-3-methyluracil	19254_125_GMPR_GMPR1	19254_125_GMPR_GMPR1	1	-0.0149992	0.0115044	0.192307	DeCODE	P36959	Chen et al.	5-acetylamino-6-formylamino-3-methyluracil	HMDB0011105	ENSG00000137198	GMPR	FALSE
113381	MR-PCA	GCST90200680	5-acetylamino-6-formylamino-3-methyluracil	19258_24_GCDH_GCDH	19258_24_GCDH_GCDH	1	-0.00539326	0.0114889	0.638762	DeCODE	Q92947	Chen et al.	5-acetylamino-6-formylamino-3-methyluracil	HMDB0011105	ENSG00000105607	GCDH	FALSE
113382	MR-PCA	GCST90200680	5-acetylamino-6-formylamino-3-methyluracil	19262_219_ACADVL_ACADV	19262_219_ACADVL_ACADV	1	-0.0129112	0.0114853	0.260953	DeCODE	P49748	Chen et al.	5-acetylamino-6-formylamino-3-methyluracil	HMDB0011105	ENSG00000072778	ACADVL	FALSE
113383	MR-PCA	GCST90200680	5-acetylamino-6-formylamino-3-methyluracil	19270_26_YARS_SYYC	19270_26_YARS_SYYC	1	-0.0124517	0.0114928	0.278614	DeCODE	P54577	Chen et al.	5-acetylamino-6-formylamino-3-methyluracil	HMDB0011105	ENSG00000134684	YARS	FALSE
113384	MR-PCA	GCST90200680	5-acetylamino-6-formylamino-3-methyluracil	19278_19_RAB1B_RAB1B	19278_19_RAB1B_RAB1B	1	-0.0178457	0.0114923	0.120462	DeCODE	Q9H0U4	Chen et al.	5-acetylamino-6-formylamino-3-methyluracil	HMDB0011105	ENSG00000174903	RAB1B	FALSE
113385	MR-PCA	GCST90200680	5-acetylamino-6-formylamino-3-methyluracil	19365_11_BCAT2_BCAT2	19365_11_BCAT2_BCAT2	1	-0.00989391	0.011495	0.389395	DeCODE	O15382	Chen et al.	5-acetylamino-6-formylamino-3-methyluracil	HMDB0011105	ENSG00000105552	BCAT2	FALSE
113386	MR-PCA	GCST90200680	5-acetylamino-6-formylamino-3-methyluracil	19376_74_NNMT_NNMT	19376_74_NNMT_NNMT	1	0.00172368	0.0114662	0.880506	DeCODE	P40261	Chen et al.	5-acetylamino-6-formylamino-3-methyluracil	HMDB0011105	ENSG00000166741	NNMT	FALSE
113387	MR-PCA	GCST90200680	5-acetylamino-6-formylamino-3-methyluracil	19446_1_GMPR2_GMPR2	19446_1_GMPR2_GMPR2	1	-0.0172389	0.0114931	0.133633	DeCODE	Q9P2T1	Chen et al.	5-acetylamino-6-formylamino-3-methyluracil	HMDB0011105	ENSG00000100938	GMPR2	FALSE
113388	MR-PCA	GCST90200680	5-acetylamino-6-formylamino-3-methyluracil	19448_104_UPP1_UPP1	19448_104_UPP1_UPP1	1	-0.00208538	0.01149	0.855978	DeCODE	Q16831	Chen et al.	5-acetylamino-6-formylamino-3-methyluracil	HMDB0011105	ENSG00000183696	UPP1	FALSE
113389	MR-PCA	GCST90200680	5-acetylamino-6-formylamino-3-methyluracil	19467_3_RBKS_RBSK	19467_3_RBKS_RBSK	1	0.0218684	0.0114878	0.056959	DeCODE	Q9H477	Chen et al.	5-acetylamino-6-formylamino-3-methyluracil	HMDB0011105	ENSG00000171174	RBKS	FALSE
113390	MR-PCA	GCST90200680	5-acetylamino-6-formylamino-3-methyluracil	19483_16_KDSR_KDSR	19483_16_KDSR_KDSR	1	-0.0106257	0.0114939	0.355245	DeCODE	Q06136	Chen et al.	5-acetylamino-6-formylamino-3-methyluracil	HMDB0011105	ENSG00000119537	KDSR	FALSE
113391	MR-PCA	GCST90200680	5-acetylamino-6-formylamino-3-methyluracil	19496_1_NPL_NPL	19496_1_NPL_NPL	1	-0.000396673	0.0114914	0.972463	DeCODE	Q9BXD5	Chen et al.	5-acetylamino-6-formylamino-3-methyluracil	HMDB0011105	ENSG00000135838	NPL	FALSE
113392	MR-PCA	GCST90200680	5-acetylamino-6-formylamino-3-methyluracil	19504_22_DTYMK_KTHY	19504_22_DTYMK_KTHY	1	-0.0175432	0.0114911	0.126842	DeCODE	P23919	Chen et al.	5-acetylamino-6-formylamino-3-methyluracil	HMDB0011105	ENSG00000168393	DTYMK	FALSE
113393	MR-PCA	GCST90200680	5-acetylamino-6-formylamino-3-methyluracil	19506_6_GLYAT_GLYAT	19506_6_GLYAT_GLYAT	1	-0.00355036	0.0114904	0.757332	DeCODE	Q6IB77	Chen et al.	5-acetylamino-6-formylamino-3-methyluracil	HMDB0011105	ENSG00000149124	GLYAT	FALSE
113394	MR-PCA	GCST90200680	5-acetylamino-6-formylamino-3-methyluracil	19518_12_HK3_HXK3	19518_12_HK3_HXK3	1	0.0010945	0.0114923	0.924126	DeCODE	P52790	Chen et al.	5-acetylamino-6-formylamino-3-methyluracil	HMDB0011105	ENSG00000160883	HK3	FALSE
113395	MR-PCA	GCST90200680	5-acetylamino-6-formylamino-3-methyluracil	2622_18_HMOX2_HO_2	2622_18_HMOX2_HO_2	1	0.0272659	0.0114917	0.0176601	DeCODE	P30519	Chen et al.	5-acetylamino-6-formylamino-3-methyluracil	HMDB0011105	ENSG00000103415	HMOX2	FALSE
113396	MR-PCA	GCST90200680	5-acetylamino-6-formylamino-3-methyluracil	2642_4_PAFAH1B2_PAFAH_beta_subunit	2642_4_PAFAH1B2_PAFAH_beta_subunit	1	-0.00826092	0.0114923	0.472252	DeCODE	P68402	Chen et al.	5-acetylamino-6-formylamino-3-methyluracil	HMDB0011105	ENSG00000168092	PAFAH1B2	FALSE
113397	MR-PCA	GCST90200680	5-acetylamino-6-formylamino-3-methyluracil	2870_29_RAC1_RAC1	2870_29_RAC1_RAC1	1	-0.0211066	0.0114852	0.066104	DeCODE	P63000	Chen et al.	5-acetylamino-6-formylamino-3-methyluracil	HMDB0011105	ENSG00000136238	RAC1	FALSE
113398	MR-PCA	GCST90200680	5-acetylamino-6-formylamino-3-methyluracil	2943_5_CYP3A4_Cytochrome_P450_3A4	2943_5_CYP3A4_Cytochrome_P450_3A4	1	0.000350294	0.0114932	0.975686	DeCODE	P08684	Chen et al.	5-acetylamino-6-formylamino-3-methyluracil	HMDB0011105	ENSG00000160868	CYP3A4	FALSE
113399	MR-PCA	GCST90200680	5-acetylamino-6-formylamino-3-methyluracil	2991_9_IL1R1_IL_1_sRI	2991_9_IL1R1_IL_1_sRI	1	0.00955113	0.0114926	0.405937	DeCODE	P14778	Chen et al.	5-acetylamino-6-formylamino-3-methyluracil	HMDB0011105	ENSG00000115594	IL1R1	FALSE
113400	MR-PCA	GCST90200680	5-acetylamino-6-formylamino-3-methyluracil	2993_1_IL18RAP_IL_18_Rb	2993_1_IL18RAP_IL_18_Rb	1	-0.00715974	0.0113742	0.529041	DeCODE	O95256	Chen et al.	5-acetylamino-6-formylamino-3-methyluracil	HMDB0011105	ENSG00000115607	IL18RAP	FALSE
113401	MR-PCA	GCST90200680	5-acetylamino-6-formylamino-3-methyluracil	2994_71_IL1RL2_IL_1Rrp2	2994_71_IL1RL2_IL_1Rrp2	1	-0.0105269	0.0113656	0.354338	DeCODE	Q9HB29	Chen et al.	5-acetylamino-6-formylamino-3-methyluracil	HMDB0011105	ENSG00000115598	IL1RL2	FALSE
113402	MR-PCA	GCST90200680	5-acetylamino-6-formylamino-3-methyluracil	3182_38_ENTPD1_CD39	3182_38_ENTPD1_CD39	1	0.00365294	0.0115243	0.751262	DeCODE	P49961	Chen et al.	5-acetylamino-6-formylamino-3-methyluracil	HMDB0011105	ENSG00000138185	ENTPD1	FALSE
113403	MR-PCA	GCST90200680	5-acetylamino-6-formylamino-3-methyluracil	3192_3_CNDP2_Glutamate_carboxypeptidase	3192_3_CNDP2_Glutamate_carboxypeptidase	1	-0.00693245	0.0114556	0.545073	DeCODE	Q96KP4	Chen et al.	5-acetylamino-6-formylamino-3-methyluracil	HMDB0011105	ENSG00000133313	CNDP2	FALSE
113404	MR-PCA	GCST90200680	5-acetylamino-6-formylamino-3-methyluracil	3232_28_ACP5_TrATPase	3232_28_ACP5_TrATPase	1	-0.0359367	0.0114628	0.00171806	DeCODE	P13686	Chen et al.	5-acetylamino-6-formylamino-3-methyluracil	HMDB0011105	ENSG00000102575	ACP5	FALSE
113405	MR-PCA	GCST90200680	5-acetylamino-6-formylamino-3-methyluracil	3343_1_ACY1_Aminoacylase_1	3343_1_ACY1_Aminoacylase_1	1	-0.0170149	0.0114907	0.138674	DeCODE	Q03154	Chen et al.	5-acetylamino-6-formylamino-3-methyluracil	HMDB0011105	ENSG00000114786	ACY1	FALSE
113406	MR-PCA	GCST90200680	5-acetylamino-6-formylamino-3-methyluracil	3583_54_ARSA_Arylsulfatase_A	3583_54_ARSA_Arylsulfatase_A	1	-0.000532161	0.0114785	0.963022	DeCODE	P15289	Chen et al.	5-acetylamino-6-formylamino-3-methyluracil	HMDB0011105	ENSG00000100299	ARSA	FALSE
113407	MR-PCA	GCST90200680	5-acetylamino-6-formylamino-3-methyluracil	3761_4_PTGS2_COX_2	3761_4_PTGS2_COX_2	1	0.0093352	0.0114929	0.416644	DeCODE	P35354	Chen et al.	5-acetylamino-6-formylamino-3-methyluracil	HMDB0011105	ENSG00000073756	PTGS2	FALSE
113408	MR-PCA	GCST90200680	5-acetylamino-6-formylamino-3-methyluracil	3800_71_CKB_CK_BB	3800_71_CKB_CK_BB	1	-0.0010103	0.0114888	0.929926	DeCODE	P12277	Chen et al.	5-acetylamino-6-formylamino-3-methyluracil	HMDB0011105	ENSG00000166165	CKB	FALSE
113409	MR-PCA	GCST90200680	5-acetylamino-6-formylamino-3-methyluracil	3848_14_GAPDH_GAPDH__liver	3848_14_GAPDH_GAPDH__liver	1	-0.0247098	0.0114906	0.031521	DeCODE	P04406	Chen et al.	5-acetylamino-6-formylamino-3-methyluracil	HMDB0011105	ENSG00000111640	GAPDH	FALSE
113410	MR-PCA	GCST90200680	5-acetylamino-6-formylamino-3-methyluracil	3890_8_LDHB_LDH_H_1	3890_8_LDHB_LDH_H_1	1	-0.0184042	0.0114908	0.109233	DeCODE	P07195	Chen et al.	5-acetylamino-6-formylamino-3-methyluracil	HMDB0011105	ENSG00000111716	LDHB	FALSE
113411	MR-PCA	GCST90200680	5-acetylamino-6-formylamino-3-methyluracil	4234_8_IL1RL1_IL_1_R4	4234_8_IL1RL1_IL_1_R4	1	-0.00766536	0.0114917	0.504751	DeCODE	Q01638	Chen et al.	5-acetylamino-6-formylamino-3-methyluracil	HMDB0011105	ENSG00000115602	IL1RL1	FALSE
113412	MR-PCA	GCST90200680	5-acetylamino-6-formylamino-3-methyluracil	4294_16_SPHK1_Sphingosine_kinase_1	4294_16_SPHK1_Sphingosine_kinase_1	1	-0.0150861	0.0114947	0.189369	DeCODE	Q9NYA1	Chen et al.	5-acetylamino-6-formylamino-3-methyluracil	HMDB0011105	ENSG00000176170	SPHK1	FALSE
113413	MR-PCA	GCST90200680	5-acetylamino-6-formylamino-3-methyluracil	4301_58_TK1_Thymidine_kinase	4301_58_TK1_Thymidine_kinase	1	-0.000876722	0.0114946	0.939202	DeCODE	P04183	Chen et al.	5-acetylamino-6-formylamino-3-methyluracil	HMDB0011105	ENSG00000167900	TK1	FALSE
113414	MR-PCA	GCST90200680	5-acetylamino-6-formylamino-3-methyluracil	4435_66_ENPP7_ENPP7	4435_66_ENPP7_ENPP7	1	-0.0163784	0.0114769	0.153559	DeCODE	Q6UWV6	Chen et al.	5-acetylamino-6-formylamino-3-methyluracil	HMDB0011105	ENSG00000182156	ENPP7	FALSE
113415	MR-PCA	GCST90200680	5-acetylamino-6-formylamino-3-methyluracil	4436_1_ENTPD3_ENTP3	4436_1_ENTPD3_ENTP3	1	-0.00266937	0.0114998	0.816443	DeCODE	O75355	Chen et al.	5-acetylamino-6-formylamino-3-methyluracil	HMDB0011105	ENSG00000168032	ENTPD3	FALSE
113416	MR-PCA	GCST90200680	5-acetylamino-6-formylamino-3-methyluracil	4437_56_ENTPD5_ENTP5	4437_56_ENTPD5_ENTP5	1	-0.035304	0.0114957	0.00213302	DeCODE	O75356	Chen et al.	5-acetylamino-6-formylamino-3-methyluracil	HMDB0011105	ENSG00000187097	ENTPD5	FALSE
113417	MR-PCA	GCST90200680	5-acetylamino-6-formylamino-3-methyluracil	4468_21_SPHK2_SPHK2	4468_21_SPHK2_SPHK2	1	-0.00715191	0.0114916	0.533704	DeCODE	Q9NRA0	Chen et al.	5-acetylamino-6-formylamino-3-methyluracil	HMDB0011105	ENSG00000063176	SPHK2	FALSE
113418	MR-PCA	GCST90200680	5-acetylamino-6-formylamino-3-methyluracil	4535_50_BST1_BST1	4535_50_BST1_BST1	1	-0.00824536	0.0114969	0.473263	DeCODE	Q10588	Chen et al.	5-acetylamino-6-formylamino-3-methyluracil	HMDB0011105	ENSG00000109743	BST1	FALSE
113419	MR-PCA	GCST90200680	5-acetylamino-6-formylamino-3-methyluracil	4559_64_KYNU_KYNU	4559_64_KYNU_KYNU	1	-0.00545356	0.0114739	0.634573	DeCODE	Q16719	Chen et al.	5-acetylamino-6-formylamino-3-methyluracil	HMDB0011105	ENSG00000115919	KYNU	FALSE
113420	MR-PCA	GCST90200680	5-acetylamino-6-formylamino-3-methyluracil	4965_27_ATP5B_ATP_synthase_beta_chain	4965_27_ATP5B_ATP_synthase_beta_chain	1	-0.00323482	0.0114148	0.776879	DeCODE	P06576	Chen et al.	5-acetylamino-6-formylamino-3-methyluracil	HMDB0011105	ENSG00000110955	ATP5B	FALSE
113421	MR-PCA	GCST90200680	5-acetylamino-6-formylamino-3-methyluracil	5011_11_NAMPT_PBEF	5011_11_NAMPT_PBEF	1	0.0115324	0.0114896	0.31551	DeCODE	P43490	Chen et al.	5-acetylamino-6-formylamino-3-methyluracil	HMDB0011105	ENSG00000105835	NAMPT	FALSE
113422	MR-PCA	GCST90200680	5-acetylamino-6-formylamino-3-methyluracil	5015_15_PLA2G7_PAFAH	5015_15_PLA2G7_PAFAH	1	0.0421494	0.0114927	0.000244929	DeCODE	Q13093	Chen et al.	5-acetylamino-6-formylamino-3-methyluracil	HMDB0011105	ENSG00000146070	PLA2G7	FALSE
113423	MR-PCA	GCST90200680	5-acetylamino-6-formylamino-3-methyluracil	5020_50_PGK1_phosphoglycerate_kinase_1	5020_50_PGK1_phosphoglycerate_kinase_1	1	-0.0112473	0.0114857	0.327458	DeCODE	P00558	Chen et al.	5-acetylamino-6-formylamino-3-methyluracil	HMDB0011105	ENSG00000102144	PGK1	FALSE
113424	MR-PCA	GCST90200680	5-acetylamino-6-formylamino-3-methyluracil	5030_52_SIRT2_SIRT2	5030_52_SIRT2_SIRT2	1	-0.0111962	0.0114901	0.329847	DeCODE	Q8IXJ6	Chen et al.	5-acetylamino-6-formylamino-3-methyluracil	HMDB0011105	ENSG00000068903	SIRT2	FALSE
113425	MR-PCA	GCST90200680	5-acetylamino-6-formylamino-3-methyluracil	5082_51_IL1RAPL2_IL_1_sR9	5082_51_IL1RAPL2_IL_1_sR9	1	0.00587092	0.0114875	0.609302	DeCODE	Q9NP60	Chen et al.	5-acetylamino-6-formylamino-3-methyluracil	HMDB0011105	ENSG00000189108	IL1RAPL2	FALSE
113426	MR-PCA	GCST90200680	5-acetylamino-6-formylamino-3-methyluracil	5229_90_IMPDH1_IMDH1	5229_90_IMPDH1_IMDH1	1	-0.00513352	0.0114571	0.654108	DeCODE	P20839	Chen et al.	5-acetylamino-6-formylamino-3-methyluracil	HMDB0011105	ENSG00000106348	IMPDH1	FALSE
113427	MR-PCA	GCST90200680	5-acetylamino-6-formylamino-3-methyluracil	5250_53_IMPDH2_IMDH2	5250_53_IMPDH2_IMDH2	1	-0.00733569	0.0114806	0.522846	DeCODE	P12268	Chen et al.	5-acetylamino-6-formylamino-3-methyluracil	HMDB0011105	ENSG00000178035	IMPDH2	FALSE
113428	MR-PCA	GCST90200680	5-acetylamino-6-formylamino-3-methyluracil	5456_59_CNDP1_CNDP1	5456_59_CNDP1_CNDP1	1	-0.00710678	0.0114864	0.536106	DeCODE	Q96KN2	Chen et al.	5-acetylamino-6-formylamino-3-methyluracil	HMDB0011105	ENSG00000150656	CNDP1	FALSE
113429	MR-PCA	GCST90200680	5-acetylamino-6-formylamino-3-methyluracil	5478_50_FOLH1_PSMA	5478_50_FOLH1_PSMA	1	0.0036076	0.0114914	0.753567	DeCODE	Q04609	Chen et al.	5-acetylamino-6-formylamino-3-methyluracil	HMDB0011105	ENSG00000086205	FOLH1	FALSE
113430	MR-PCA	GCST90200680	5-acetylamino-6-formylamino-3-methyluracil	5620_13_PAM_AMD	5620_13_PAM_AMD	1	0.0195314	0.0114928	0.0892345	DeCODE	P19021	Chen et al.	5-acetylamino-6-formylamino-3-methyluracil	HMDB0011105	ENSG00000145730	PAM	FALSE
113431	MR-PCA	GCST90200680	5-acetylamino-6-formylamino-3-methyluracil	5742_14_ACP6_PPA6	5742_14_ACP6_PPA6	1	-0.0169251	0.0114843	0.140546	DeCODE	Q9NPH0	Chen et al.	5-acetylamino-6-formylamino-3-methyluracil	HMDB0011105	ENSG00000162836	ACP6	FALSE
113432	MR-PCA	GCST90200680	5-acetylamino-6-formylamino-3-methyluracil	5843_60_EHMT2_NG36	5843_60_EHMT2_NG36	1	0.0253826	0.0114893	0.0271577	DeCODE	Q96KQ7	Chen et al.	5-acetylamino-6-formylamino-3-methyluracil	HMDB0011105	ENSG00000204371	EHMT2	FALSE
113433	MR-PCA	GCST90200680	5-acetylamino-6-formylamino-3-methyluracil	5867_60_ARG1_ARGI1	5867_60_ARG1_ARGI1	1	0.010687	0.0114981	0.352648	DeCODE	P05089	Chen et al.	5-acetylamino-6-formylamino-3-methyluracil	HMDB0011105	ENSG00000118520	ARG1	FALSE
113434	MR-PCA	GCST90200680	5-acetylamino-6-formylamino-3-methyluracil	5909_51_NME1_Nucleoside_diphosphate_kinase_A	5909_51_NME1_Nucleoside_diphosphate_kinase_A	1	0.00144637	0.0114888	0.899816	DeCODE	P15531	Chen et al.	5-acetylamino-6-formylamino-3-methyluracil	HMDB0011105	ENSG00000239672	NME1	FALSE
113435	MR-PCA	GCST90200680	5-acetylamino-6-formylamino-3-methyluracil	6077_63_CECR1_CECR1	6077_63_CECR1_CECR1	1	-0.0226544	0.0114908	0.0486648	DeCODE	Q9NZK5	Chen et al.	5-acetylamino-6-formylamino-3-methyluracil	HMDB0011105	ENSG00000093072	CECR1	FALSE
113436	MR-PCA	GCST90200680	5-acetylamino-6-formylamino-3-methyluracil	6221_1_ADPGK_ADPGK	6221_1_ADPGK_ADPGK	1	0.0216132	0.0114973	0.0601277	DeCODE	Q9BRR6	Chen et al.	5-acetylamino-6-formylamino-3-methyluracil	HMDB0011105	ENSG00000159322	ADPGK	FALSE
113437	MR-PCA	GCST90200680	5-acetylamino-6-formylamino-3-methyluracil	6431_68_PCYOX1_PCYOX	6431_68_PCYOX1_PCYOX	1	0.0176864	0.0114916	0.123787	DeCODE	Q9UHG3	Chen et al.	5-acetylamino-6-formylamino-3-methyluracil	HMDB0011105	ENSG00000116005	PCYOX1	FALSE
113438	MR-PCA	GCST90200680	5-acetylamino-6-formylamino-3-methyluracil	6434_18_AOC2_Amine_oxidase	6434_18_AOC2_Amine_oxidase	1	0.024557	0.0114182	0.0315016	DeCODE	O75106	Chen et al.	5-acetylamino-6-formylamino-3-methyluracil	HMDB0011105	ENSG00000131480	AOC2	FALSE
113439	MR-PCA	GCST90200680	5-acetylamino-6-formylamino-3-methyluracil	6480_1_CANT1_CANT1	6480_1_CANT1_CANT1	1	-0.014018	0.0114918	0.222532	DeCODE	Q8WVQ1	Chen et al.	5-acetylamino-6-formylamino-3-methyluracil	HMDB0011105	ENSG00000171302	CANT1	FALSE
113440	MR-PCA	GCST90200680	5-acetylamino-6-formylamino-3-methyluracil	6706_18_ALPPL2_PPBN	6706_18_ALPPL2_PPBN	1	-0.00953052	0.0114849	0.406635	DeCODE	P10696	Chen et al.	5-acetylamino-6-formylamino-3-methyluracil	HMDB0011105	ENSG00000163286	ALPPL2	FALSE
113441	MR-PCA	GCST90200680	5-acetylamino-6-formylamino-3-methyluracil	6715_63_ALPPL2_PPBN	6715_63_ALPPL2_PPBN	1	0.003942	0.0114887	0.731509	DeCODE	P10696	Chen et al.	5-acetylamino-6-formylamino-3-methyluracil	HMDB0011105	ENSG00000163286	ALPPL2	FALSE
113442	MR-PCA	GCST90200680	5-acetylamino-6-formylamino-3-methyluracil	6923_1_PLOD2_PLOD2	6923_1_PLOD2_PLOD2	1	-0.0151796	0.0114898	0.186455	DeCODE	O00469	Chen et al.	5-acetylamino-6-formylamino-3-methyluracil	HMDB0011105	ENSG00000152952	PLOD2	FALSE
113443	MR-PCA	GCST90200680	5-acetylamino-6-formylamino-3-methyluracil	6998_106_ASPH_HAAH	6998_106_ASPH_HAAH	1	0.00458035	0.0114964	0.690324	DeCODE	Q12797	Chen et al.	5-acetylamino-6-formylamino-3-methyluracil	HMDB0011105	ENSG00000198363	ASPH	FALSE
113444	MR-PCA	GCST90200680	5-acetylamino-6-formylamino-3-methyluracil	7137_8_MSRA_MSRA	7137_8_MSRA_MSRA	1	0.00896638	0.0114924	0.435271	DeCODE	Q9UJ68	Chen et al.	5-acetylamino-6-formylamino-3-methyluracil	HMDB0011105	ENSG00000175806	MSRA	FALSE
113445	MR-PCA	GCST90200680	5-acetylamino-6-formylamino-3-methyluracil	7206_20_FBP1_F16P1	7206_20_FBP1_F16P1	1	-0.0150815	0.0114906	0.189351	DeCODE	P09467	Chen et al.	5-acetylamino-6-formylamino-3-methyluracil	HMDB0011105	ENSG00000165140	FBP1	FALSE
113446	MR-PCA	GCST90200680	5-acetylamino-6-formylamino-3-methyluracil	7267_2_SPTLC2_LCB2	7267_2_SPTLC2_LCB2	1	0.00829254	0.0114796	0.470068	DeCODE	O15270	Chen et al.	5-acetylamino-6-formylamino-3-methyluracil	HMDB0011105	ENSG00000100596	SPTLC2	FALSE
113447	MR-PCA	GCST90200680	5-acetylamino-6-formylamino-3-methyluracil	7761_125_CHKB_CHKB	7761_125_CHKB_CHKB	1	0.0054079	0.0115048	0.638314	DeCODE	Q9Y259	Chen et al.	5-acetylamino-6-formylamino-3-methyluracil	HMDB0011105	ENSG00000100288	CHKB	FALSE
113448	MR-PCA	GCST90200680	5-acetylamino-6-formylamino-3-methyluracil	7824_88_MSRB3_MSRB3	7824_88_MSRB3_MSRB3	1	0.00898736	0.0114922	0.434193	DeCODE	Q8IXL7	Chen et al.	5-acetylamino-6-formylamino-3-methyluracil	HMDB0011105	ENSG00000174099	MSRB3	FALSE
113449	MR-PCA	GCST90200680	5-acetylamino-6-formylamino-3-methyluracil	7825_7_ABHD12_ABD12	7825_7_ABHD12_ABD12	1	0.000299744	0.0114902	0.979188	DeCODE	Q8N2K0	Chen et al.	5-acetylamino-6-formylamino-3-methyluracil	HMDB0011105	ENSG00000100997	ABHD12	FALSE
113450	MR-PCA	GCST90200680	5-acetylamino-6-formylamino-3-methyluracil	7879_12_CYP3A4_Cytochrome_P450_3A4	7879_12_CYP3A4_Cytochrome_P450_3A4	1	-0.00107504	0.0114917	0.925467	DeCODE	P08684	Chen et al.	5-acetylamino-6-formylamino-3-methyluracil	HMDB0011105	ENSG00000160868	CYP3A4	FALSE
113451	MR-PCA	GCST90200680	5-acetylamino-6-formylamino-3-methyluracil	7886_26_SPTLC1_SPTC1	7886_26_SPTLC1_SPTC1	1	0.00427886	0.0115203	0.710326	DeCODE	O15269	Chen et al.	5-acetylamino-6-formylamino-3-methyluracil	HMDB0011105	ENSG00000090054	SPTLC1	FALSE
113452	MR-PCA	GCST90200680	5-acetylamino-6-formylamino-3-methyluracil	7986_98_NAALAD2_NALD2	7986_98_NAALAD2_NALD2	1	-0.0268062	0.0114918	0.0196674	DeCODE	Q9Y3Q0	Chen et al.	5-acetylamino-6-formylamino-3-methyluracil	HMDB0011105	ENSG00000077616	NAALAD2	FALSE
113453	MR-PCA	GCST90200680	5-acetylamino-6-formylamino-3-methyluracil	7999_23_ENTPD1_CD39	7999_23_ENTPD1_CD39	1	0.00780673	0.0114933	0.496985	DeCODE	P49961	Chen et al.	5-acetylamino-6-formylamino-3-methyluracil	HMDB0011105	ENSG00000138185	ENTPD1	FALSE
113454	MR-PCA	GCST90200680	5-acetylamino-6-formylamino-3-methyluracil	8004_15_GAPDHS_G3PT	8004_15_GAPDHS_G3PT	1	0.00359842	0.0114817	0.753973	DeCODE	O14556	Chen et al.	5-acetylamino-6-formylamino-3-methyluracil	HMDB0011105	ENSG00000105679	GAPDHS	FALSE
113455	MR-PCA	GCST90200680	5-acetylamino-6-formylamino-3-methyluracil	8011_96_PAPL_PAPL	8011_96_PAPL_PAPL	1	0.00366311	0.0114976	0.750031	DeCODE	Q6ZNF0	Chen et al.	5-acetylamino-6-formylamino-3-methyluracil	HMDB0011105	ENSG00000183760	ACP7	FALSE
113456	MR-PCA	GCST90200680	5-acetylamino-6-formylamino-3-methyluracil	8269_327_ARSK_ARSK	8269_327_ARSK_ARSK	1	0.0168103	0.0114911	0.143494	DeCODE	Q6UWY0	Chen et al.	5-acetylamino-6-formylamino-3-methyluracil	HMDB0011105	ENSG00000164291	ARSK	FALSE
113457	MR-PCA	GCST90200680	5-acetylamino-6-formylamino-3-methyluracil	8325_37_ADH4_ADH4	8325_37_ADH4_ADH4	1	-0.014184	0.0114915	0.217088	DeCODE	P08319	Chen et al.	5-acetylamino-6-formylamino-3-methyluracil	HMDB0011105	ENSG00000198099	ADH4	FALSE
113458	MR-PCA	GCST90200680	5-acetylamino-6-formylamino-3-methyluracil	8328_9_ETNK1_EKI1	8328_9_ETNK1_EKI1	1	0.000625896	0.0114968	0.956584	DeCODE	Q9HBU6	Chen et al.	5-acetylamino-6-formylamino-3-methyluracil	HMDB0011105	ENSG00000139163	ETNK1	FALSE
113459	MR-PCA	GCST90200680	5-acetylamino-6-formylamino-3-methyluracil	8396_42_FAAH2_FAAH2	8396_42_FAAH2_FAAH2	1	0.0166332	0.0114822	0.147446	DeCODE	Q6GMR7	Chen et al.	5-acetylamino-6-formylamino-3-methyluracil	HMDB0011105	ENSG00000165591	FAAH2	FALSE
113460	MR-PCA	GCST90200680	5-acetylamino-6-formylamino-3-methyluracil	8569_147_ARL8B_ARL8B	8569_147_ARL8B_ARL8B	1	0.00272157	0.0114905	0.81277	DeCODE	Q9NVJ2	Chen et al.	5-acetylamino-6-formylamino-3-methyluracil	HMDB0011105	ENSG00000134108	ARL8B	FALSE
113461	MR-PCA	GCST90200680	5-acetylamino-6-formylamino-3-methyluracil	8932_1_ENTPD6_ENTP6	8932_1_ENTPD6_ENTP6	1	0.0103347	0.0114914	0.368468	DeCODE	O75354	Chen et al.	5-acetylamino-6-formylamino-3-methyluracil	HMDB0011105	ENSG00000197586	ENTPD6	FALSE
113462	MR-PCA	GCST90200680	5-acetylamino-6-formylamino-3-methyluracil	9000_177_SLC3A1_SLC31	9000_177_SLC3A1_SLC31	1	0.000832823	0.0114932	0.942234	DeCODE	Q07837	Chen et al.	5-acetylamino-6-formylamino-3-methyluracil	HMDB0011105	ENSG00000138079	SLC3A1	FALSE
113463	MR-PCA	GCST90200680	5-acetylamino-6-formylamino-3-methyluracil	9045_3_SLC27A2_S27A2	9045_3_SLC27A2_S27A2	1	0.000681311	0.011482	0.952683	DeCODE	O14975	Chen et al.	5-acetylamino-6-formylamino-3-methyluracil	HMDB0011105	ENSG00000140284	SLC27A2	FALSE
113464	MR-PCA	GCST90200680	5-acetylamino-6-formylamino-3-methyluracil	9231_23_IMPAD1_IMPA3	9231_23_IMPAD1_IMPA3	1	0.00381813	0.0115122	0.740146	DeCODE	Q9NX62	Chen et al.	5-acetylamino-6-formylamino-3-methyluracil	HMDB0011105	ENSG00000104331	IMPAD1	FALSE
113465	MR-PCA	GCST90200680	5-acetylamino-6-formylamino-3-methyluracil	9237_54_ACP2_Lysosomal_acid_phosphatase	9237_54_ACP2_Lysosomal_acid_phosphatase	1	0.0133898	0.0114936	0.244026	DeCODE	P11117	Chen et al.	5-acetylamino-6-formylamino-3-methyluracil	HMDB0011105	ENSG00000134575	ACP2	FALSE
113466	MR-PCA	GCST90200680	5-acetylamino-6-formylamino-3-methyluracil	9244_27_PPT1_PPT1	9244_27_PPT1_PPT1	1	-0.0171303	0.0114846	0.135805	DeCODE	P50897	Chen et al.	5-acetylamino-6-formylamino-3-methyluracil	HMDB0011105	ENSG00000131238	PPT1	FALSE
113467	MR-PCA	GCST90200680	5-acetylamino-6-formylamino-3-methyluracil	9385_4_GAA_GAA	9385_4_GAA_GAA	1	-0.00993145	0.0114835	0.387122	DeCODE	P10253	Chen et al.	5-acetylamino-6-formylamino-3-methyluracil	HMDB0011105	ENSG00000171298	GAA	FALSE
113468	MR-PCA	GCST90200680	5-acetylamino-6-formylamino-3-methyluracil	9482_110_NUDT9_NUDT9	9482_110_NUDT9_NUDT9	1	-0.022795	0.0114935	0.0473339	DeCODE	Q9BW91	Chen et al.	5-acetylamino-6-formylamino-3-methyluracil	HMDB0011105	ENSG00000170502	NUDT9	FALSE
113469	MR-PCA	GCST90200680	5-acetylamino-6-formylamino-3-methyluracil	9504_19_RAB27A_RB27A	9504_19_RAB27A_RB27A	1	0.00135344	0.0113247	0.904869	DeCODE	P51159	Chen et al.	5-acetylamino-6-formylamino-3-methyluracil	HMDB0011105	ENSG00000069974	RAB27A	FALSE
113470	MR-PCA	GCST90200680	5-acetylamino-6-formylamino-3-methyluracil	9518_95_PLA1A_PLA1A	9518_95_PLA1A_PLA1A	1	0.00640886	0.011362	0.572712	DeCODE	Q53H76	Chen et al.	5-acetylamino-6-formylamino-3-methyluracil	HMDB0011105	ENSG00000144837	PLA1A	FALSE
113471	MR-PCA	GCST90200680	5-acetylamino-6-formylamino-3-methyluracil	9759_13_IDO1_INDO	9759_13_IDO1_INDO	1	0.0207077	0.0114653	0.0709012	DeCODE	P14902	Chen et al.	5-acetylamino-6-formylamino-3-methyluracil	HMDB0011105	ENSG00000131203	IDO1	FALSE
113472	MR-PCA	GCST90200680	5-acetylamino-6-formylamino-3-methyluracil	9828_86_LDHC_LDHC	9828_86_LDHC_LDHC	1	0.0116523	0.0114948	0.310722	DeCODE	P07864	Chen et al.	5-acetylamino-6-formylamino-3-methyluracil	HMDB0011105	ENSG00000166796	LDHC	FALSE
113473	MR-PCA	GCST90200680	5-acetylamino-6-formylamino-3-methyluracil	9834_62_ADH1B_ADH1B	9834_62_ADH1B_ADH1B	1	-0.00811571	0.011486	0.479832	DeCODE	P00325	Chen et al.	5-acetylamino-6-formylamino-3-methyluracil	HMDB0011105	ENSG00000196616	ADH1B	FALSE
113474	MR-PCA	GCST90200680	5-acetylamino-6-formylamino-3-methyluracil	9840_2_CDC42_Cdc42Hs	9840_2_CDC42_Cdc42Hs	1	-0.0186631	0.0114975	0.104539	DeCODE	P60953	Chen et al.	5-acetylamino-6-formylamino-3-methyluracil	HMDB0011105	ENSG00000070831	CDC42	FALSE
113475	MR-PCA	GCST90200680	5-acetylamino-6-formylamino-3-methyluracil	9855_10_RHOA_Rho_A	9855_10_RHOA_Rho_A	1	-0.0197294	0.0114931	0.0860457	DeCODE	P61586	Chen et al.	5-acetylamino-6-formylamino-3-methyluracil	HMDB0011105	ENSG00000067560	RHOA	FALSE
113476	MR-PCA	GCST90200680	5-acetylamino-6-formylamino-3-methyluracil	9856_22_DHPS_DHYS	9856_22_DHPS_DHYS	1	0.00279756	0.0114805	0.807479	DeCODE	P49366	Chen et al.	5-acetylamino-6-formylamino-3-methyluracil	HMDB0011105	ENSG00000095059	DHPS	FALSE
113477	MR-PCA	GCST90200680	5-acetylamino-6-formylamino-3-methyluracil	9859_180_SAT1_SSAT_1	9859_180_SAT1_SSAT_1	1	-0.00113592	0.0114985	0.921306	DeCODE	P21673	Chen et al.	5-acetylamino-6-formylamino-3-methyluracil	HMDB0011105	ENSG00000130066	SAT1	FALSE
113478	MR-PCA	GCST90200680	5-acetylamino-6-formylamino-3-methyluracil	9867_23_FBP2_F16P2	9867_23_FBP2_F16P2	1	0.00350222	0.0114515	0.759734	DeCODE	O00757	Chen et al.	5-acetylamino-6-formylamino-3-methyluracil	HMDB0011105	ENSG00000130957	FBP2	FALSE
113479	MR-PCA	GCST90200680	5-acetylamino-6-formylamino-3-methyluracil	9870_17_WARS_SYWC	9870_17_WARS_SYWC	1	-0.00123184	0.0114853	0.914588	DeCODE	P23381	Chen et al.	5-acetylamino-6-formylamino-3-methyluracil	HMDB0011105	ENSG00000140105	WARS	FALSE
113480	MR-PCA	GCST90200680	5-acetylamino-6-formylamino-3-methyluracil	9880_33_TDO2_T23O	9880_33_TDO2_T23O	1	-0.0159862	0.0114897	0.16412	DeCODE	P48775	Chen et al.	5-acetylamino-6-formylamino-3-methyluracil	HMDB0011105	ENSG00000151790	TDO2	FALSE
113481	MR-PCA	GCST90200680	5-acetylamino-6-formylamino-3-methyluracil	9885_41_RAP2A_RAP2A	9885_41_RAP2A_RAP2A	1	0.0211041	0.011475	0.0658951	DeCODE	P10114	Chen et al.	5-acetylamino-6-formylamino-3-methyluracil	HMDB0011105	ENSG00000125249	RAP2A	FALSE
113482	MR-PCA	GCST90200680	5-acetylamino-6-formylamino-3-methyluracil	9910_9_MTAP_MTAP	9910_9_MTAP_MTAP	1	-0.0213434	0.0114912	0.0632579	DeCODE	Q13126	Chen et al.	5-acetylamino-6-formylamino-3-methyluracil	HMDB0011105	ENSG00000099810	MTAP	FALSE
113486	MR-PCA	GCST90200680	5-acetylamino-6-formylamino-3-methyluracil	ACADM:P11310:OID31277:v1:Oncology_II	ACADM:P11310:OID31277:v1:Oncology_II	1	-0.00778917	0.0118547	0.511148	PPP	P11310	Chen et al.	5-acetylamino-6-formylamino-3-methyluracil	HMDB0011105	ENSG00000117054	ACADM	FALSE
113487	MR-PCA	GCST90200680	5-acetylamino-6-formylamino-3-methyluracil	ACHE:P22303:OID30585:v1:Inflammation_II	ACHE:P22303:OID30585:v1:Inflammation_II	1	0.0218404	0.0118808	0.0660184	PPP	P22303	Chen et al.	5-acetylamino-6-formylamino-3-methyluracil	HMDB0011105	ENSG00000087085	ACHE	FALSE
113489	MR-PCA	GCST90200680	5-acetylamino-6-formylamino-3-methyluracil	ACOT13:Q9NPJ3:OID31522:v1:Oncology_II	ACOT13:Q9NPJ3:OID31522:v1:Oncology_II	1	0.00312386	0.0117735	0.790755	PPP	Q9NPJ3	Chen et al.	5-acetylamino-6-formylamino-3-methyluracil	HMDB0011105	ENSG00000112304	ACOT13	FALSE
113490	MR-PCA	GCST90200680	5-acetylamino-6-formylamino-3-methyluracil	ACOX1:Q15067:OID20124:v1:Cardiometabolic	ACOX1:Q15067:OID20124:v1:Cardiometabolic	1	-0.0031598	0.0117915	0.788721	PPP	Q15067	Chen et al.	5-acetylamino-6-formylamino-3-methyluracil	HMDB0011105	ENSG00000161533	ACOX1	FALSE
113493	MR-PCA	GCST90200680	5-acetylamino-6-formylamino-3-methyluracil	ACP5:P13686:OID20314:v1:Cardiometabolic	ACP5:P13686:OID20314:v1:Cardiometabolic	1	-0.023502	0.0117557	0.0455855	PPP	P13686	Chen et al.	5-acetylamino-6-formylamino-3-methyluracil	HMDB0011105	ENSG00000102575	ACP5	FALSE
113494	MR-PCA	GCST90200680	5-acetylamino-6-formylamino-3-methyluracil	ACP6:Q9NPH0:OID21432:v1:Oncology	ACP6:Q9NPH0:OID21432:v1:Oncology	1	0.0156054	0.0117544	0.184303	PPP	Q9NPH0	Chen et al.	5-acetylamino-6-formylamino-3-methyluracil	HMDB0011105	ENSG00000162836	ACP6	FALSE
113495	MR-PCA	GCST90200680	5-acetylamino-6-formylamino-3-methyluracil	ACY1:Q03154:OID20137:v1:Cardiometabolic	ACY1:Q03154:OID20137:v1:Cardiometabolic	1	-0.00703821	0.0117915	0.550582	PPP	Q03154	Chen et al.	5-acetylamino-6-formylamino-3-methyluracil	HMDB0011105	ENSG00000114786	ACY1	FALSE
113496	MR-PCA	GCST90200680	5-acetylamino-6-formylamino-3-methyluracil	ACYP1:P07311:OID30642:v1:Inflammation_II	ACYP1:P07311:OID30642:v1:Inflammation_II	1	0.0091135	0.0119043	0.443936	PPP	P07311	Chen et al.	5-acetylamino-6-formylamino-3-methyluracil	HMDB0011105	ENSG00000119640	ACYP1	FALSE
113498	MR-PCA	GCST90200680	5-acetylamino-6-formylamino-3-methyluracil	ADA2:Q9NZK5:OID20394:v1:Cardiometabolic	ADA2:Q9NZK5:OID20394:v1:Cardiometabolic	1	-0.0370337	0.0118405	0.00176181	PPP	Q9NZK5	Chen et al.	5-acetylamino-6-formylamino-3-methyluracil	HMDB0011105	ENSG00000093072	CECR1	FALSE
113499	MR-PCA	GCST90200680	5-acetylamino-6-formylamino-3-methyluracil	ADA:P00813:OID20645:v1:Inflammation	ADA:P00813:OID20645:v1:Inflammation	1	-0.0195781	0.0117293	0.0950844	PPP	P00813	Chen et al.	5-acetylamino-6-formylamino-3-methyluracil	HMDB0011105	ENSG00000196839	ADA	FALSE
113501	MR-PCA	GCST90200680	5-acetylamino-6-formylamino-3-methyluracil	ADH1B:P00325:OID30612:v1:Inflammation_II	ADH1B:P00325:OID30612:v1:Inflammation_II	1	-0.0082049	0.011881	0.489822	PPP	P00325	Chen et al.	5-acetylamino-6-formylamino-3-methyluracil	HMDB0011105	ENSG00000196616	ADH1B	FALSE
113503	MR-PCA	GCST90200680	5-acetylamino-6-formylamino-3-methyluracil	ADH4:P08319:OID20117:v1:Cardiometabolic	ADH4:P08319:OID20117:v1:Cardiometabolic	1	-0.00277659	0.0119069	0.815613	PPP	P08319	Chen et al.	5-acetylamino-6-formylamino-3-methyluracil	HMDB0011105	ENSG00000198099	ADH4	FALSE
113507	MR-PCA	GCST90200680	5-acetylamino-6-formylamino-3-methyluracil	AHCY:P23526:OID20199:v1:Cardiometabolic	AHCY:P23526:OID20199:v1:Cardiometabolic	1	-0.0104511	0.0117915	0.375442	PPP	P23526	Chen et al.	5-acetylamino-6-formylamino-3-methyluracil	HMDB0011105	ENSG00000101444	AHCY	FALSE
113508	MR-PCA	GCST90200680	5-acetylamino-6-formylamino-3-methyluracil	AK2:P54819:OID31142:v1:Neurology_II	AK2:P54819:OID31142:v1:Neurology_II	1	0.00942436	0.0117636	0.423046	PPP	P54819	Chen et al.	5-acetylamino-6-formylamino-3-methyluracil	HMDB0011105	ENSG00000004455	AK2	FALSE
113509	MR-PCA	GCST90200680	5-acetylamino-6-formylamino-3-methyluracil	ALDH5A1:P51649:OID31047:v1:Neurology_II	ALDH5A1:P51649:OID31047:v1:Neurology_II	1	0.0137028	0.0117599	0.243932	PPP	P51649	Chen et al.	5-acetylamino-6-formylamino-3-methyluracil	HMDB0011105	ENSG00000112294	ALDH5A1	FALSE
113513	MR-PCA	GCST90200680	5-acetylamino-6-formylamino-3-methyluracil	ALPI:P09923:OID30497:v1:Inflammation_II	ALPI:P09923:OID30497:v1:Inflammation_II	1	0.00211115	0.0119182	0.8594	PPP	P09923	Chen et al.	5-acetylamino-6-formylamino-3-methyluracil	HMDB0011105	ENSG00000163295	ALPI	FALSE
113514	MR-PCA	GCST90200680	5-acetylamino-6-formylamino-3-methyluracil	ALPP:P05187:OID21383:v1:Oncology	ALPP:P05187:OID21383:v1:Oncology	1	-0.00637568	0.0118197	0.589602	PPP	P05187	Chen et al.	5-acetylamino-6-formylamino-3-methyluracil	HMDB0011105	ENSG00000163283	ALPP	FALSE
113515	MR-PCA	GCST90200680	5-acetylamino-6-formylamino-3-methyluracil	AMDHD2:Q9Y303:OID30366:v1:Cardiometabolic_II	AMDHD2:Q9Y303:OID30366:v1:Cardiometabolic_II	1	0.0013674	0.0117514	0.907366	PPP	Q9Y303	Chen et al.	5-acetylamino-6-formylamino-3-methyluracil	HMDB0011105	ENSG00000162066	AMDHD2	FALSE
113516	MR-PCA	GCST90200680	5-acetylamino-6-formylamino-3-methyluracil	AMPD3:Q01432:OID31139:v1:Neurology_II	AMPD3:Q01432:OID31139:v1:Neurology_II	1	-0.00574216	0.0117637	0.625461	PPP	Q01432	Chen et al.	5-acetylamino-6-formylamino-3-methyluracil	HMDB0011105	ENSG00000133805	AMPD3	FALSE
113517	MR-PCA	GCST90200680	5-acetylamino-6-formylamino-3-methyluracil	AMY1A_AMY1B_AMY1C:P0DUB6_P0DTE7_P0DTE8:OID30707:v1:Inflammation_II	AMY1A_AMY1B_AMY1C:P0DUB6_P0DTE7_P0DTE8:OID30707:v1:Inflammation_II	1	0.0043085	0.0121366	0.722589	PPP	P0DUB6_P0DTE7_P0DTE8	Chen et al.	5-acetylamino-6-formylamino-3-methyluracil	HMDB0011105	ENSG00000187733	AMY1C	FALSE
113518	MR-PCA	GCST90200680	5-acetylamino-6-formylamino-3-methyluracil	AMY2A:P04746:OID20333:v1:Cardiometabolic	AMY2A:P04746:OID20333:v1:Cardiometabolic	1	0.0124752	0.0120802	0.301747	PPP	P04746	Chen et al.	5-acetylamino-6-formylamino-3-methyluracil	HMDB0011105	ENSG00000243480	AMY2A	FALSE
113519	MR-PCA	GCST90200680	5-acetylamino-6-formylamino-3-methyluracil	AMY2B:P19961:OID20340:v1:Cardiometabolic	AMY2B:P19961:OID20340:v1:Cardiometabolic	1	0.00900756	0.0122847	0.463414	PPP	P19961	Chen et al.	5-acetylamino-6-formylamino-3-methyluracil	HMDB0011105	ENSG00000240038	AMY2B	FALSE
113520	MR-PCA	GCST90200680	5-acetylamino-6-formylamino-3-methyluracil	ANPEP:P15144:OID20350:v1:Cardiometabolic	ANPEP:P15144:OID20350:v1:Cardiometabolic	1	0.0214461	0.011782	0.0687219	PPP	P15144	Chen et al.	5-acetylamino-6-formylamino-3-methyluracil	HMDB0011105	ENSG00000166825	ANPEP	FALSE
113522	MR-PCA	GCST90200680	5-acetylamino-6-formylamino-3-methyluracil	AOC3:Q16853:OID20389:v1:Cardiometabolic	AOC3:Q16853:OID20389:v1:Cardiometabolic	1	0.00935596	0.011771	0.426713	PPP	Q16853	Chen et al.	5-acetylamino-6-formylamino-3-methyluracil	HMDB0011105	ENSG00000131471	AOC3	FALSE
113524	MR-PCA	GCST90200680	5-acetylamino-6-formylamino-3-methyluracil	ARF6:P62330:OID31523:v1:Oncology_II	ARF6:P62330:OID31523:v1:Oncology_II	1	0.0291481	0.011773	0.0132926	PPP	P62330	Chen et al.	5-acetylamino-6-formylamino-3-methyluracil	HMDB0011105	ENSG00000165527	ARF6	FALSE
113525	MR-PCA	GCST90200680	5-acetylamino-6-formylamino-3-methyluracil	ARG1:P05089:OID21445:v1:Oncology	ARG1:P05089:OID21445:v1:Oncology	1	0.00762686	0.0118333	0.519237	PPP	P05089	Chen et al.	5-acetylamino-6-formylamino-3-methyluracil	HMDB0011105	ENSG00000118520	ARG1	FALSE
113526	MR-PCA	GCST90200680	5-acetylamino-6-formylamino-3-methyluracil	ARG2:P78540:OID31339:v1:Oncology_II	ARG2:P78540:OID31339:v1:Oncology_II	1	-0.0102753	0.0117767	0.382934	PPP	P78540	Chen et al.	5-acetylamino-6-formylamino-3-methyluracil	HMDB0011105	ENSG00000081181	ARG2	FALSE
113528	MR-PCA	GCST90200680	5-acetylamino-6-formylamino-3-methyluracil	ARSA:P15289:OID21138:v1:Neurology	ARSA:P15289:OID21138:v1:Neurology	1	-0.0103253	0.0117925	0.381259	PPP	P15289	Chen et al.	5-acetylamino-6-formylamino-3-methyluracil	HMDB0011105	ENSG00000100299	ARSA	FALSE
113532	MR-PCA	GCST90200680	5-acetylamino-6-formylamino-3-methyluracil	ASS1:P00966:OID30170:v1:Cardiometabolic_II	ASS1:P00966:OID30170:v1:Cardiometabolic_II	1	-0.0171089	0.0119395	0.151866	PPP	P00966	Chen et al.	5-acetylamino-6-formylamino-3-methyluracil	HMDB0011105	ENSG00000130707	ASS1	FALSE
113534	MR-PCA	GCST90200680	5-acetylamino-6-formylamino-3-methyluracil	BCAT1:P54687:OID30312:v1:Cardiometabolic_II	BCAT1:P54687:OID30312:v1:Cardiometabolic_II	1	0.00439426	0.0117482	0.708376	PPP	P54687	Chen et al.	5-acetylamino-6-formylamino-3-methyluracil	HMDB0011105	ENSG00000060982	BCAT1	FALSE
113535	MR-PCA	GCST90200680	5-acetylamino-6-formylamino-3-methyluracil	BCAT2:O15382:OID30844:v1:Neurology_II	BCAT2:O15382:OID30844:v1:Neurology_II	1	-0.0248809	0.0119386	0.0371545	PPP	O15382	Chen et al.	5-acetylamino-6-formylamino-3-methyluracil	HMDB0011105	ENSG00000105552	BCAT2	FALSE
113536	MR-PCA	GCST90200680	5-acetylamino-6-formylamino-3-methyluracil	BCHE:P06276:OID30717:v1:Inflammation_II	BCHE:P06276:OID30717:v1:Inflammation_II	1	-0.0286482	0.0118493	0.0156182	PPP	P06276	Chen et al.	5-acetylamino-6-formylamino-3-methyluracil	HMDB0011105	ENSG00000114200	BCHE	FALSE
113537	MR-PCA	GCST90200680	5-acetylamino-6-formylamino-3-methyluracil	BHMT2:Q9H2M3:OID30051:v1:Cardiometabolic_II	BHMT2:Q9H2M3:OID30051:v1:Cardiometabolic_II	1	-0.00102593	0.0119395	0.931524	PPP	Q9H2M3	Chen et al.	5-acetylamino-6-formylamino-3-methyluracil	HMDB0011105	ENSG00000132840	BHMT2	FALSE
113539	MR-PCA	GCST90200680	5-acetylamino-6-formylamino-3-methyluracil	BLVRB:P30043:OID21141:v1:Neurology	BLVRB:P30043:OID21141:v1:Neurology	1	0.010786	0.0117926	0.36038	PPP	P30043	Chen et al.	5-acetylamino-6-formylamino-3-methyluracil	HMDB0011105	ENSG00000090013	BLVRB	FALSE
113541	MR-PCA	GCST90200680	5-acetylamino-6-formylamino-3-methyluracil	BST1:Q10588:OID21051:v1:Neurology	BST1:Q10588:OID21051:v1:Neurology	1	-0.00809371	0.0117446	0.490733	PPP	Q10588	Chen et al.	5-acetylamino-6-formylamino-3-methyluracil	HMDB0011105	ENSG00000109743	BST1	FALSE
113543	MR-PCA	GCST90200680	5-acetylamino-6-formylamino-3-methyluracil	CANT1:Q8WVQ1:OID20181:v1:Cardiometabolic	CANT1:Q8WVQ1:OID20181:v1:Cardiometabolic	1	0.0185651	0.0117912	0.115374	PPP	Q8WVQ1	Chen et al.	5-acetylamino-6-formylamino-3-methyluracil	HMDB0011105	ENSG00000171302	CANT1	FALSE
113546	MR-PCA	GCST90200680	5-acetylamino-6-formylamino-3-methyluracil	CBS:P35520:OID30200:v1:Cardiometabolic_II	CBS:P35520:OID30200:v1:Cardiometabolic_II	1	0.00233521	0.0119072	0.844517	PPP	P35520	Chen et al.	5-acetylamino-6-formylamino-3-methyluracil	HMDB0011105	ENSG00000160200	CBS	FALSE
113547	MR-PCA	GCST90200680	5-acetylamino-6-formylamino-3-methyluracil	CDA:P32320:OID30345:v1:Cardiometabolic_II	CDA:P32320:OID30345:v1:Cardiometabolic_II	1	0.0188034	0.01176	0.109838	PPP	P32320	Chen et al.	5-acetylamino-6-formylamino-3-methyluracil	HMDB0011105	ENSG00000158825	CDA	FALSE
113551	MR-PCA	GCST90200680	5-acetylamino-6-formylamino-3-methyluracil	CES1:P23141:OID20244:v1:Cardiometabolic	CES1:P23141:OID20244:v1:Cardiometabolic	1	0.0542636	0.0117743	4.05295e-06	PPP	P23141	Chen et al.	5-acetylamino-6-formylamino-3-methyluracil	HMDB0011105	ENSG00000198848	CES1	FALSE
113552	MR-PCA	GCST90200680	5-acetylamino-6-formylamino-3-methyluracil	CES2:O00748:OID21366:v1:Oncology	CES2:O00748:OID21366:v1:Oncology	1	0.0127462	0.0118195	0.280851	PPP	O00748	Chen et al.	5-acetylamino-6-formylamino-3-methyluracil	HMDB0011105	ENSG00000172831	CES2	FALSE
113553	MR-PCA	GCST90200680	5-acetylamino-6-formylamino-3-methyluracil	CHAC2:Q8WUX2:OID21230:v1:Oncology	CHAC2:Q8WUX2:OID21230:v1:Oncology	1	0.0130034	0.0119315	0.275782	PPP	Q8WUX2	Chen et al.	5-acetylamino-6-formylamino-3-methyluracil	HMDB0011105	ENSG00000143942	CHAC2	FALSE
113556	MR-PCA	GCST90200680	5-acetylamino-6-formylamino-3-methyluracil	CKB:P12277:OID30400:v1:Cardiometabolic_II	CKB:P12277:OID30400:v1:Cardiometabolic_II	1	-0.0306964	0.0117507	0.0089933	PPP	P12277	Chen et al.	5-acetylamino-6-formylamino-3-methyluracil	HMDB0011105	ENSG00000166165	CKB	FALSE
113558	MR-PCA	GCST90200680	5-acetylamino-6-formylamino-3-methyluracil	CKMT1A_CKMT1B:P12532:OID20721:v1:Inflammation	CKMT1A_CKMT1B:P12532:OID20721:v1:Inflammation	1	-0.000685779	0.0118207	0.953737	PPP	P12532	Chen et al.	5-acetylamino-6-formylamino-3-methyluracil	HMDB0011105	ENSG00000237289	CKMT1A	FALSE
113559	MR-PCA	GCST90200680	5-acetylamino-6-formylamino-3-methyluracil	CNDP1:Q96KN2:OID20347:v1:Cardiometabolic	CNDP1:Q96KN2:OID20347:v1:Cardiometabolic	1	0.00354525	0.0117713	0.76328	PPP	Q96KN2	Chen et al.	5-acetylamino-6-formylamino-3-methyluracil	HMDB0011105	ENSG00000150656	CNDP1	FALSE
113561	MR-PCA	GCST90200680	5-acetylamino-6-formylamino-3-methyluracil	COMT:P21964:OID20086:v1:Cardiometabolic	COMT:P21964:OID20086:v1:Cardiometabolic	1	0.00342156	0.011951	0.774649	PPP	P21964	Chen et al.	5-acetylamino-6-formylamino-3-methyluracil	HMDB0011105	ENSG00000093010	COMT	FALSE
113564	MR-PCA	GCST90200680	5-acetylamino-6-formylamino-3-methyluracil	DARS1:P14868:OID20903:v1:Neurology	DARS1:P14868:OID20903:v1:Neurology	1	0.00549059	0.0118476	0.643053	PPP	P14868	Chen et al.	5-acetylamino-6-formylamino-3-methyluracil	HMDB0011105	ENSG00000115866	DARS	FALSE
113565	MR-PCA	GCST90200680	5-acetylamino-6-formylamino-3-methyluracil	DBH:P09172:OID30703:v1:Inflammation_II	DBH:P09172:OID30703:v1:Inflammation_II	1	0.0135461	0.0117525	0.249069	PPP	P09172	Chen et al.	5-acetylamino-6-formylamino-3-methyluracil	HMDB0011105	ENSG00000123454	DBH	FALSE
113566	MR-PCA	GCST90200680	5-acetylamino-6-formylamino-3-methyluracil	DGKA:P23743:OID30546:v1:Inflammation_II	DGKA:P23743:OID30546:v1:Inflammation_II	1	0.00560286	0.0119181	0.638274	PPP	P23743	Chen et al.	5-acetylamino-6-formylamino-3-methyluracil	HMDB0011105	ENSG00000065357	DGKA	FALSE
113568	MR-PCA	GCST90200680	5-acetylamino-6-formylamino-3-methyluracil	DGKZ:Q13574:OID20466:v1:Inflammation	DGKZ:Q13574:OID20466:v1:Inflammation	1	0.00959451	0.0118996	0.420074	PPP	Q13574	Chen et al.	5-acetylamino-6-formylamino-3-methyluracil	HMDB0011105	ENSG00000149091	DGKZ	FALSE
113569	MR-PCA	GCST90200680	5-acetylamino-6-formylamino-3-methyluracil	DHODH:Q02127:OID30137:v1:Cardiometabolic_II	DHODH:Q02127:OID30137:v1:Cardiometabolic_II	1	0.0164578	0.0119395	0.168068	PPP	Q02127	Chen et al.	5-acetylamino-6-formylamino-3-methyluracil	HMDB0011105	ENSG00000102967	DHODH	FALSE
113570	MR-PCA	GCST90200680	5-acetylamino-6-formylamino-3-methyluracil	DHPS:P49366:OID31357:v1:Oncology_II	DHPS:P49366:OID31357:v1:Oncology_II	1	0.00446542	0.0117768	0.704561	PPP	P49366	Chen et al.	5-acetylamino-6-formylamino-3-methyluracil	HMDB0011105	ENSG00000095059	DHPS	FALSE
113571	MR-PCA	GCST90200680	5-acetylamino-6-formylamino-3-methyluracil	DNM1:Q05193:OID31458:v1:Oncology_II	DNM1:Q05193:OID31458:v1:Oncology_II	1	0.00992597	0.0117735	0.399184	PPP	Q05193	Chen et al.	5-acetylamino-6-formylamino-3-methyluracil	HMDB0011105	ENSG00000106976	DNM1	FALSE
113572	MR-PCA	GCST90200680	5-acetylamino-6-formylamino-3-methyluracil	DNM3:Q9UQ16:OID31000:v1:Neurology_II	DNM3:Q9UQ16:OID31000:v1:Neurology_II	1	0.0112327	0.0117599	0.33949	PPP	Q9UQ16	Chen et al.	5-acetylamino-6-formylamino-3-methyluracil	HMDB0011105	ENSG00000197959	DNM3	FALSE
113573	MR-PCA	GCST90200680	5-acetylamino-6-formylamino-3-methyluracil	DTYMK:P23919:OID30308:v1:Cardiometabolic_II	DTYMK:P23919:OID30308:v1:Cardiometabolic_II	1	0.0245905	0.0117479	0.0363327	PPP	P23919	Chen et al.	5-acetylamino-6-formylamino-3-methyluracil	HMDB0011105	ENSG00000168393	DTYMK	FALSE
113575	MR-PCA	GCST90200680	5-acetylamino-6-formylamino-3-methyluracil	ENOPH1:Q9UHY7:OID31349:v1:Oncology_II	ENOPH1:Q9UHY7:OID31349:v1:Oncology_II	1	-0.00659225	0.0117768	0.575638	PPP	Q9UHY7	Chen et al.	5-acetylamino-6-formylamino-3-methyluracil	HMDB0011105	ENSG00000145293	ENOPH1	FALSE
113577	MR-PCA	GCST90200680	5-acetylamino-6-formylamino-3-methyluracil	ENPP7:Q6UWV6:OID20689:v1:Inflammation	ENPP7:Q6UWV6:OID20689:v1:Inflammation	1	-0.0423753	0.0119875	0.000407835	PPP	Q6UWV6	Chen et al.	5-acetylamino-6-formylamino-3-methyluracil	HMDB0011105	ENSG00000182156	ENPP7	FALSE
113582	MR-PCA	GCST90200680	5-acetylamino-6-formylamino-3-methyluracil	ENTPD5:O75356:OID20104:v1:Cardiometabolic	ENTPD5:O75356:OID20104:v1:Cardiometabolic	1	-0.0229904	0.0119066	0.0534956	PPP	O75356	Chen et al.	5-acetylamino-6-formylamino-3-methyluracil	HMDB0011105	ENSG00000187097	ENTPD5	FALSE
113584	MR-PCA	GCST90200680	5-acetylamino-6-formylamino-3-methyluracil	ENTPD6:O75354:OID20100:v1:Cardiometabolic	ENTPD6:O75354:OID20100:v1:Cardiometabolic	1	-0.0262866	0.0119063	0.0272591	PPP	O75354	Chen et al.	5-acetylamino-6-formylamino-3-methyluracil	HMDB0011105	ENSG00000197586	ENTPD6	FALSE
113588	MR-PCA	GCST90200680	5-acetylamino-6-formylamino-3-methyluracil	FARSA:Q9Y285:OID30887:v1:Neurology_II	FARSA:Q9Y285:OID30887:v1:Neurology_II	1	0.0312683	0.0119109	0.00866017	PPP	Q9Y285	Chen et al.	5-acetylamino-6-formylamino-3-methyluracil	HMDB0011105	ENSG00000179115	FARSA	FALSE
113590	MR-PCA	GCST90200680	5-acetylamino-6-formylamino-3-methyluracil	FBP1:P09467:OID20227:v1:Cardiometabolic	FBP1:P09467:OID20227:v1:Cardiometabolic	1	0.000467559	0.0117915	0.968371	PPP	P09467	Chen et al.	5-acetylamino-6-formylamino-3-methyluracil	HMDB0011105	ENSG00000165140	FBP1	FALSE
113594	MR-PCA	GCST90200680	5-acetylamino-6-formylamino-3-methyluracil	FOLH1:Q04609:OID30430:v1:Inflammation_II	FOLH1:Q04609:OID30430:v1:Inflammation_II	1	0.0131794	0.0119179	0.268789	PPP	Q04609	Chen et al.	5-acetylamino-6-formylamino-3-methyluracil	HMDB0011105	ENSG00000086205	FOLH1	FALSE
113595	MR-PCA	GCST90200680	5-acetylamino-6-formylamino-3-methyluracil	GAD1:Q99259:OID31166:v1:Oncology_II	GAD1:Q99259:OID31166:v1:Oncology_II	1	-0.0228413	0.0119681	0.0563252	PPP	Q99259	Chen et al.	5-acetylamino-6-formylamino-3-methyluracil	HMDB0011105	ENSG00000128683	GAD1	FALSE
113596	MR-PCA	GCST90200680	5-acetylamino-6-formylamino-3-methyluracil	GAD2:Q05329:OID30449:v1:Inflammation_II	GAD2:Q05329:OID30449:v1:Inflammation_II	1	0.0219626	0.0119178	0.0653516	PPP	Q05329	Chen et al.	5-acetylamino-6-formylamino-3-methyluracil	HMDB0011105	ENSG00000136750	GAD2	FALSE
113597	MR-PCA	GCST90200680	5-acetylamino-6-formylamino-3-methyluracil	GAMT:Q14353:OID30133:v1:Cardiometabolic_II	GAMT:Q14353:OID30133:v1:Cardiometabolic_II	1	-0.00761272	0.0119396	0.523732	PPP	Q14353	Chen et al.	5-acetylamino-6-formylamino-3-methyluracil	HMDB0011105	ENSG00000130005	GAMT	FALSE
113598	MR-PCA	GCST90200680	5-acetylamino-6-formylamino-3-methyluracil	GAPDH:P04406:OID30600:v1:Inflammation_II	GAPDH:P04406:OID30600:v1:Inflammation_II	1	0.0281294	0.0120175	0.0192475	PPP	P04406	Chen et al.	5-acetylamino-6-formylamino-3-methyluracil	HMDB0011105	ENSG00000111640	GAPDH	FALSE
113600	MR-PCA	GCST90200680	5-acetylamino-6-formylamino-3-methyluracil	GART:P22102:OID31004:v1:Neurology_II	GART:P22102:OID31004:v1:Neurology_II	1	0.00408159	0.0117601	0.728537	PPP	P22102	Chen et al.	5-acetylamino-6-formylamino-3-methyluracil	HMDB0011105	ENSG00000159131	GART	FALSE
113603	MR-PCA	GCST90200680	5-acetylamino-6-formylamino-3-methyluracil	GGCT:O75223:OID30304:v1:Cardiometabolic_II	GGCT:O75223:OID30304:v1:Cardiometabolic_II	1	0.00977641	0.0117596	0.405774	PPP	O75223	Chen et al.	5-acetylamino-6-formylamino-3-methyluracil	HMDB0011105	ENSG00000006625	GGCT	FALSE
113604	MR-PCA	GCST90200680	5-acetylamino-6-formylamino-3-methyluracil	GLA:P06280:OID30594:v1:Inflammation_II	GLA:P06280:OID30594:v1:Inflammation_II	1	0.0165353	0.0118919	0.164388	PPP	P06280	Chen et al.	5-acetylamino-6-formylamino-3-methyluracil	HMDB0011105	ENSG00000102393	GLA	FALSE
113605	MR-PCA	GCST90200680	5-acetylamino-6-formylamino-3-methyluracil	GMPR2:Q9P2T1:OID30623:v1:Inflammation_II	GMPR2:Q9P2T1:OID30623:v1:Inflammation_II	1	0.00179779	0.0118811	0.879727	PPP	Q9P2T1	Chen et al.	5-acetylamino-6-formylamino-3-methyluracil	HMDB0011105	ENSG00000100938	GMPR2	FALSE
113606	MR-PCA	GCST90200680	5-acetylamino-6-formylamino-3-methyluracil	GMPR:P36959:OID20641:v1:Inflammation	GMPR:P36959:OID20641:v1:Inflammation	1	0.0145847	0.0117297	0.213719	PPP	P36959	Chen et al.	5-acetylamino-6-formylamino-3-methyluracil	HMDB0011105	ENSG00000137198	GMPR	FALSE
113610	MR-PCA	GCST90200680	5-acetylamino-6-formylamino-3-methyluracil	GUK1:Q16774:OID30148:v1:Cardiometabolic_II	GUK1:Q16774:OID30148:v1:Cardiometabolic_II	1	-0.00585073	0.0119396	0.624114	PPP	Q16774	Chen et al.	5-acetylamino-6-formylamino-3-methyluracil	HMDB0011105	ENSG00000143774	GUK1	FALSE
113611	MR-PCA	GCST90200680	5-acetylamino-6-formylamino-3-methyluracil	HARS1:P12081:OID21086:v1:Neurology	HARS1:P12081:OID21086:v1:Neurology	1	0.00897276	0.0117925	0.446725	PPP	P12081	Chen et al.	5-acetylamino-6-formylamino-3-methyluracil	HMDB0011105	ENSG00000170445	HARS	FALSE
113612	MR-PCA	GCST90200680	5-acetylamino-6-formylamino-3-methyluracil	HDDC2:Q7Z4H3:OID31447:v1:Oncology_II	HDDC2:Q7Z4H3:OID31447:v1:Oncology_II	1	0.00631957	0.0117736	0.591435	PPP	Q7Z4H3	Chen et al.	5-acetylamino-6-formylamino-3-methyluracil	HMDB0011105	ENSG00000111906	HDDC2	FALSE
113615	MR-PCA	GCST90200680	5-acetylamino-6-formylamino-3-methyluracil	HK2:P52789:OID20065:v1:Cardiometabolic	HK2:P52789:OID20065:v1:Cardiometabolic	1	-0.00176708	0.011907	0.882021	PPP	P52789	Chen et al.	5-acetylamino-6-formylamino-3-methyluracil	HMDB0011105	ENSG00000159399	HK2	FALSE
113616	MR-PCA	GCST90200680	5-acetylamino-6-formylamino-3-methyluracil	HMGCL:P35914:OID30214:v1:Cardiometabolic_II	HMGCL:P35914:OID30214:v1:Cardiometabolic_II	1	0.0190084	0.0119069	0.110396	PPP	P35914	Chen et al.	5-acetylamino-6-formylamino-3-methyluracil	HMDB0011105	ENSG00000117305	HMGCL	FALSE
113617	MR-PCA	GCST90200680	5-acetylamino-6-formylamino-3-methyluracil	HMOX1:P09601:OID20217:v1:Cardiometabolic	HMOX1:P09601:OID20217:v1:Cardiometabolic	1	0.0353713	0.0118697	0.00288293	PPP	P09601	Chen et al.	5-acetylamino-6-formylamino-3-methyluracil	HMDB0011105	ENSG00000100292	HMOX1	FALSE
113619	MR-PCA	GCST90200680	5-acetylamino-6-formylamino-3-methyluracil	HMOX2:P30519:OID20887:v1:Neurology	HMOX2:P30519:OID20887:v1:Neurology	1	0.0165284	0.0119286	0.165867	PPP	P30519	Chen et al.	5-acetylamino-6-formylamino-3-methyluracil	HMDB0011105	ENSG00000103415	HMOX2	FALSE
113620	MR-PCA	GCST90200680	5-acetylamino-6-formylamino-3-methyluracil	HNMT:P50135:OID20975:v1:Neurology	HNMT:P50135:OID20975:v1:Neurology	1	0.00381421	0.0118684	0.747927	PPP	P50135	Chen et al.	5-acetylamino-6-formylamino-3-methyluracil	HMDB0011105	ENSG00000150540	HNMT	FALSE
113622	MR-PCA	GCST90200680	5-acetylamino-6-formylamino-3-methyluracil	HRAS:P01112:OID31263:v1:Oncology_II	HRAS:P01112:OID31263:v1:Oncology_II	1	0.00341329	0.011865	0.773594	PPP	P01112	Chen et al.	5-acetylamino-6-formylamino-3-methyluracil	HMDB0011105	ENSG00000174775	HRAS	FALSE
113625	MR-PCA	GCST90200680	5-acetylamino-6-formylamino-3-methyluracil	IDO1:P14902:OID30230:v1:Cardiometabolic_II	IDO1:P14902:OID30230:v1:Cardiometabolic_II	1	-0.00298096	0.0119072	0.802317	PPP	P14902	Chen et al.	5-acetylamino-6-formylamino-3-methyluracil	HMDB0011105	ENSG00000131203	IDO1	FALSE
113626	MR-PCA	GCST90200680	5-acetylamino-6-formylamino-3-methyluracil	IDO1:P14902:OID30563:v1:Inflammation_II	IDO1:P14902:OID30563:v1:Inflammation_II	1	-0.00786282	0.0119181	0.509423	PPP	P14902	Chen et al.	5-acetylamino-6-formylamino-3-methyluracil	HMDB0011105	ENSG00000131203	IDO1	FALSE
113627	MR-PCA	GCST90200680	5-acetylamino-6-formylamino-3-methyluracil	IDO1:P14902:OID31050:v1:Neurology_II	IDO1:P14902:OID31050:v1:Neurology_II	1	-0.00213115	0.0117601	0.856196	PPP	P14902	Chen et al.	5-acetylamino-6-formylamino-3-methyluracil	HMDB0011105	ENSG00000131203	IDO1	FALSE
113628	MR-PCA	GCST90200680	5-acetylamino-6-formylamino-3-methyluracil	IDO1:P14902:OID31474:v1:Oncology_II	IDO1:P14902:OID31474:v1:Oncology_II	1	-0.00126874	0.0117737	0.914186	PPP	P14902	Chen et al.	5-acetylamino-6-formylamino-3-methyluracil	HMDB0011105	ENSG00000131203	IDO1	FALSE
113631	MR-PCA	GCST90200680	5-acetylamino-6-formylamino-3-methyluracil	IL18R1:Q13478:OID20652:v1:Inflammation	IL18R1:Q13478:OID20652:v1:Inflammation	1	0.00419512	0.0117297	0.720607	PPP	Q13478	Chen et al.	5-acetylamino-6-formylamino-3-methyluracil	HMDB0011105	ENSG00000115604	IL18R1	FALSE
113632	MR-PCA	GCST90200680	5-acetylamino-6-formylamino-3-methyluracil	IL18RAP:O95256:OID20900:v1:Neurology	IL18RAP:O95256:OID20900:v1:Neurology	1	0.0128332	0.0118698	0.279623	PPP	O95256	Chen et al.	5-acetylamino-6-formylamino-3-methyluracil	HMDB0011105	ENSG00000115607	IL18RAP	FALSE
113634	MR-PCA	GCST90200680	5-acetylamino-6-formylamino-3-methyluracil	IL1R1:P14778:OID21116:v1:Neurology	IL1R1:P14778:OID21116:v1:Neurology	1	-0.0199138	0.0118028	0.0915622	PPP	P14778	Chen et al.	5-acetylamino-6-formylamino-3-methyluracil	HMDB0011105	ENSG00000115594	IL1R1	FALSE
113637	MR-PCA	GCST90200680	5-acetylamino-6-formylamino-3-methyluracil	IL1RAP:Q9NPH3:OID21126:v1:Neurology	IL1RAP:Q9NPH3:OID21126:v1:Neurology	1	0.108247	0.0117825	4.03569e-20	PPP	Q9NPH3	Chen et al.	5-acetylamino-6-formylamino-3-methyluracil	HMDB0011105	ENSG00000196083	IL1RAP	FALSE
113639	MR-PCA	GCST90200680	5-acetylamino-6-formylamino-3-methyluracil	IL1RL1:Q01638:OID20250:v1:Cardiometabolic	IL1RL1:Q01638:OID20250:v1:Cardiometabolic	1	-0.0305545	0.0117441	0.0092769	PPP	Q01638	Chen et al.	5-acetylamino-6-formylamino-3-methyluracil	HMDB0011105	ENSG00000115602	IL1RL1	FALSE
113641	MR-PCA	GCST90200680	5-acetylamino-6-formylamino-3-methyluracil	IL1RL2:Q9HB29:OID20487:v1:Inflammation	IL1RL2:Q9HB29:OID20487:v1:Inflammation	1	0.00329007	0.0118996	0.782175	PPP	Q9HB29	Chen et al.	5-acetylamino-6-formylamino-3-methyluracil	HMDB0011105	ENSG00000115598	IL1RL2	FALSE
113645	MR-PCA	GCST90200680	5-acetylamino-6-formylamino-3-methyluracil	INPP1:P49441:OID21345:v1:Oncology	INPP1:P49441:OID21345:v1:Oncology	1	0.0188547	0.0118194	0.110659	PPP	P49441	Chen et al.	5-acetylamino-6-formylamino-3-methyluracil	HMDB0011105	ENSG00000151689	INPP1	FALSE
113646	MR-PCA	GCST90200680	5-acetylamino-6-formylamino-3-methyluracil	INPPL1:O15357:OID21314:v1:Oncology	INPPL1:O15357:OID21314:v1:Oncology	1	0.0276495	0.0118191	0.0193151	PPP	O15357	Chen et al.	5-acetylamino-6-formylamino-3-methyluracil	HMDB0011105	ENSG00000165458	INPPL1	FALSE
113648	MR-PCA	GCST90200680	5-acetylamino-6-formylamino-3-methyluracil	KDM3A:Q9Y4C1:OID30426:v1:Inflammation_II	KDM3A:Q9Y4C1:OID30426:v1:Inflammation_II	1	-0.00647263	0.0119181	0.587067	PPP	Q9Y4C1	Chen et al.	5-acetylamino-6-formylamino-3-methyluracil	HMDB0011105	ENSG00000115548	KDM3A	FALSE
113649	MR-PCA	GCST90200680	5-acetylamino-6-formylamino-3-methyluracil	KHK:P50053:OID30241:v1:Cardiometabolic_II	KHK:P50053:OID30241:v1:Cardiometabolic_II	1	-0.00315412	0.011907	0.79109	PPP	P50053	Chen et al.	5-acetylamino-6-formylamino-3-methyluracil	HMDB0011105	ENSG00000138030	KHK	FALSE
113653	MR-PCA	GCST90200680	5-acetylamino-6-formylamino-3-methyluracil	KYNU:Q16719:OID20669:v1:Inflammation	KYNU:Q16719:OID20669:v1:Inflammation	1	0.00572948	0.0117297	0.625225	PPP	Q16719	Chen et al.	5-acetylamino-6-formylamino-3-methyluracil	HMDB0011105	ENSG00000115919	KYNU	FALSE
113656	MR-PCA	GCST90200680	5-acetylamino-6-formylamino-3-methyluracil	LYPLA2:O95372:OID30817:v1:Neurology_II	LYPLA2:O95372:OID30817:v1:Neurology_II	1	0.0215413	0.0119388	0.0711825	PPP	O95372	Chen et al.	5-acetylamino-6-formylamino-3-methyluracil	HMDB0011105	ENSG00000011009	LYPLA2	FALSE
113658	MR-PCA	GCST90200680	5-acetylamino-6-formylamino-3-methyluracil	MARS1:P56192:OID30658:v1:Inflammation_II	MARS1:P56192:OID30658:v1:Inflammation_II	1	0.00928613	0.011892	0.434877	PPP	P56192	Chen et al.	5-acetylamino-6-formylamino-3-methyluracil	HMDB0011105	ENSG00000166986	MARS1	FALSE
113659	MR-PCA	GCST90200680	5-acetylamino-6-formylamino-3-methyluracil	MGLL:Q99685:OID20711:v1:Inflammation	MGLL:Q99685:OID20711:v1:Inflammation	1	0.0248739	0.0117752	0.0346521	PPP	Q99685	Chen et al.	5-acetylamino-6-formylamino-3-methyluracil	HMDB0011105	ENSG00000074416	MGLL	FALSE
113663	MR-PCA	GCST90200680	5-acetylamino-6-formylamino-3-methyluracil	MSRA:Q9UJ68:OID21513:v1:Oncology	MSRA:Q9UJ68:OID21513:v1:Oncology	1	0.0106653	0.0117689	0.364815	PPP	Q9UJ68	Chen et al.	5-acetylamino-6-formylamino-3-methyluracil	HMDB0011105	ENSG00000175806	MSRA	FALSE
113666	MR-PCA	GCST90200680	5-acetylamino-6-formylamino-3-methyluracil	MTR:Q99707:OID30110:v1:Cardiometabolic_II	MTR:Q99707:OID30110:v1:Cardiometabolic_II	1	-0.00161415	0.0119398	0.892461	PPP	Q99707	Chen et al.	5-acetylamino-6-formylamino-3-methyluracil	HMDB0011105	ENSG00000116984	MTR	FALSE
113667	MR-PCA	GCST90200680	5-acetylamino-6-formylamino-3-methyluracil	MVK:Q03426:OID20459:v1:Inflammation	MVK:Q03426:OID20459:v1:Inflammation	1	0.0064789	0.0118995	0.586119	PPP	Q03426	Chen et al.	5-acetylamino-6-formylamino-3-methyluracil	HMDB0011105	ENSG00000110921	MVK	FALSE
113670	MR-PCA	GCST90200680	5-acetylamino-6-formylamino-3-methyluracil	NADK:O95544:OID20178:v1:Cardiometabolic	NADK:O95544:OID20178:v1:Cardiometabolic	1	0.00710123	0.0117915	0.547019	PPP	O95544	Chen et al.	5-acetylamino-6-formylamino-3-methyluracil	HMDB0011105	ENSG00000008130	NADK	FALSE
113673	MR-PCA	GCST90200680	5-acetylamino-6-formylamino-3-methyluracil	NAMPT:P43490:OID21227:v1:Oncology	NAMPT:P43490:OID21227:v1:Oncology	1	-0.00346377	0.0119315	0.771583	PPP	P43490	Chen et al.	5-acetylamino-6-formylamino-3-methyluracil	HMDB0011105	ENSG00000105835	NAMPT	FALSE
113674	MR-PCA	GCST90200680	5-acetylamino-6-formylamino-3-methyluracil	NAPRT:Q6XQN6:OID31114:v1:Neurology_II	NAPRT:Q6XQN6:OID31114:v1:Neurology_II	1	-0.0197079	0.0117633	0.0938619	PPP	Q6XQN6	Chen et al.	5-acetylamino-6-formylamino-3-methyluracil	HMDB0011105	ENSG00000147813	NAPRT	FALSE
113675	MR-PCA	GCST90200680	5-acetylamino-6-formylamino-3-methyluracil	NARS1:O43776:OID31035:v1:Neurology_II	NARS1:O43776:OID31035:v1:Neurology_II	1	0.00609844	0.01176	0.604058	PPP	O43776	Chen et al.	5-acetylamino-6-formylamino-3-methyluracil	HMDB0011105	ENSG00000134440	NARS1	FALSE
113678	MR-PCA	GCST90200680	5-acetylamino-6-formylamino-3-methyluracil	NME1:P15531:OID30451:v1:Inflammation_II	NME1:P15531:OID30451:v1:Inflammation_II	1	-0.00829565	0.0119181	0.486395	PPP	P15531	Chen et al.	5-acetylamino-6-formylamino-3-methyluracil	HMDB0011105	ENSG00000239672	NME1	FALSE
113679	MR-PCA	GCST90200680	5-acetylamino-6-formylamino-3-methyluracil	NME3:Q13232:OID20789:v1:Inflammation	NME3:Q13232:OID20789:v1:Inflammation	1	0.0104858	0.0117876	0.373701	PPP	Q13232	Chen et al.	5-acetylamino-6-formylamino-3-methyluracil	HMDB0011105	ENSG00000103024	NME3	FALSE
113680	MR-PCA	GCST90200680	5-acetylamino-6-formylamino-3-methyluracil	NOS1:P29475:OID20863:v1:Neurology	NOS1:P29475:OID20863:v1:Neurology	1	-0.00132919	0.0119289	0.911278	PPP	P29475	Chen et al.	5-acetylamino-6-formylamino-3-methyluracil	HMDB0011105	ENSG00000089250	NOS1	FALSE
113681	MR-PCA	GCST90200680	5-acetylamino-6-formylamino-3-methyluracil	NOS2:P35228:OID30087:v1:Cardiometabolic_II	NOS2:P35228:OID30087:v1:Cardiometabolic_II	1	-0.00827932	0.0119396	0.488038	PPP	P35228	Chen et al.	5-acetylamino-6-formylamino-3-methyluracil	HMDB0011105	ENSG00000007171	NOS2	FALSE
113682	MR-PCA	GCST90200680	5-acetylamino-6-formylamino-3-methyluracil	NOS3:P29474:OID20834:v1:Neurology	NOS3:P29474:OID20834:v1:Neurology	1	0.00659045	0.0119287	0.580617	PPP	P29474	Chen et al.	5-acetylamino-6-formylamino-3-methyluracil	HMDB0011105	ENSG00000164867	NOS3	FALSE
113683	MR-PCA	GCST90200680	5-acetylamino-6-formylamino-3-methyluracil	NPL:Q9BXD5:OID30329:v1:Cardiometabolic_II	NPL:Q9BXD5:OID30329:v1:Cardiometabolic_II	1	0.00257632	0.0117482	0.82642	PPP	Q9BXD5	Chen et al.	5-acetylamino-6-formylamino-3-methyluracil	HMDB0011105	ENSG00000135838	NPL	FALSE
113687	MR-PCA	GCST90200680	5-acetylamino-6-formylamino-3-methyluracil	OPLAH:O14841:OID30201:v1:Cardiometabolic_II	OPLAH:O14841:OID30201:v1:Cardiometabolic_II	1	0.0146063	0.011907	0.219935	PPP	O14841	Chen et al.	5-acetylamino-6-formylamino-3-methyluracil	HMDB0011105	ENSG00000178814	OPLAH	FALSE
113688	MR-PCA	GCST90200680	5-acetylamino-6-formylamino-3-methyluracil	OXCT1:P55809:OID30227:v1:Cardiometabolic_II	OXCT1:P55809:OID30227:v1:Cardiometabolic_II	1	0.0103224	0.011907	0.385987	PPP	P55809	Chen et al.	5-acetylamino-6-formylamino-3-methyluracil	HMDB0011105	ENSG00000083720	OXCT1	FALSE
113692	MR-PCA	GCST90200680	5-acetylamino-6-formylamino-3-methyluracil	PAFAH1B3:Q15102:OID30998:v1:Neurology_II	PAFAH1B3:Q15102:OID30998:v1:Neurology_II	1	-0.00741938	0.0117595	0.52809	PPP	Q15102	Chen et al.	5-acetylamino-6-formylamino-3-methyluracil	HMDB0011105	ENSG00000079462	PAFAH1B3	FALSE
113694	MR-PCA	GCST90200680	5-acetylamino-6-formylamino-3-methyluracil	PAM:P19021:OID20291:v1:Cardiometabolic	PAM:P19021:OID20291:v1:Cardiometabolic	1	0.0137319	0.0117554	0.242751	PPP	P19021	Chen et al.	5-acetylamino-6-formylamino-3-methyluracil	HMDB0011105	ENSG00000145730	PAM	FALSE
113697	MR-PCA	GCST90200680	5-acetylamino-6-formylamino-3-methyluracil	PCYT2:Q99447:OID31519:v1:Oncology_II	PCYT2:Q99447:OID31519:v1:Oncology_II	1	-0.00671566	0.0117735	0.568403	PPP	Q99447	Chen et al.	5-acetylamino-6-formylamino-3-methyluracil	HMDB0011105	ENSG00000185813	PCYT2	FALSE
113700	MR-PCA	GCST90200680	5-acetylamino-6-formylamino-3-methyluracil	PHOSPHO1:Q8TCT1:OID20922:v1:Neurology	PHOSPHO1:Q8TCT1:OID20922:v1:Neurology	1	0.0129382	0.0118364	0.274356	PPP	Q8TCT1	Chen et al.	5-acetylamino-6-formylamino-3-methyluracil	HMDB0011105	ENSG00000173868	PHOSPHO1	FALSE
113701	MR-PCA	GCST90200680	5-acetylamino-6-formylamino-3-methyluracil	PHYKPL:Q8IUZ5:OID30634:v1:Inflammation_II	PHYKPL:Q8IUZ5:OID30634:v1:Inflammation_II	1	0.00431136	0.0118811	0.716698	PPP	Q8IUZ5	Chen et al.	5-acetylamino-6-formylamino-3-methyluracil	HMDB0011105	ENSG00000175309	PHYKPL	FALSE
113704	MR-PCA	GCST90200680	5-acetylamino-6-formylamino-3-methyluracil	PKLR:P30613:OID20682:v1:Inflammation	PKLR:P30613:OID20682:v1:Inflammation	1	0.00394007	0.0117867	0.738167	PPP	P30613	Chen et al.	5-acetylamino-6-formylamino-3-methyluracil	HMDB0011105	ENSG00000143627	PKLR	FALSE
113705	MR-PCA	GCST90200680	5-acetylamino-6-formylamino-3-methyluracil	PLA2G7:Q13093:OID21105:v1:Neurology	PLA2G7:Q13093:OID21105:v1:Neurology	1	0.00094041	0.0117925	0.936439	PPP	Q13093	Chen et al.	5-acetylamino-6-formylamino-3-methyluracil	HMDB0011105	ENSG00000146070	PLA2G7	FALSE
113709	MR-PCA	GCST90200680	5-acetylamino-6-formylamino-3-methyluracil	PMVK:Q15126:OID20850:v1:Neurology	PMVK:Q15126:OID20850:v1:Neurology	1	0.00929677	0.0119396	0.436186	PPP	Q15126	Chen et al.	5-acetylamino-6-formylamino-3-methyluracil	HMDB0011105	ENSG00000163344	PMVK	FALSE
113712	MR-PCA	GCST90200680	5-acetylamino-6-formylamino-3-methyluracil	PPT1:P50897:OID30947:v1:Neurology_II	PPT1:P50897:OID30947:v1:Neurology_II	1	0.00125137	0.0119116	0.916333	PPP	P50897	Chen et al.	5-acetylamino-6-formylamino-3-methyluracil	HMDB0011105	ENSG00000131238	PPT1	FALSE
113714	MR-PCA	GCST90200680	5-acetylamino-6-formylamino-3-methyluracil	RAB10:P61026:OID30357:v1:Cardiometabolic_II	RAB10:P61026:OID30357:v1:Cardiometabolic_II	1	0.0256963	0.0117478	0.0287187	PPP	P61026	Chen et al.	5-acetylamino-6-formylamino-3-methyluracil	HMDB0011105	ENSG00000084733	RAB10	FALSE
113717	MR-PCA	GCST90200680	5-acetylamino-6-formylamino-3-methyluracil	RAB27B:O00194:OID30354:v1:Cardiometabolic_II	RAB27B:O00194:OID30354:v1:Cardiometabolic_II	1	0.0159205	0.011748	0.175366	PPP	O00194	Chen et al.	5-acetylamino-6-formylamino-3-methyluracil	HMDB0011105	ENSG00000041353	RAB27B	FALSE
113718	MR-PCA	GCST90200680	5-acetylamino-6-formylamino-3-methyluracil	RAB2B:Q8WUD1:OID31362:v1:Oncology_II	RAB2B:Q8WUD1:OID31362:v1:Oncology_II	1	0.00594482	0.0117769	0.613708	PPP	Q8WUD1	Chen et al.	5-acetylamino-6-formylamino-3-methyluracil	HMDB0011105	ENSG00000129472	RAB2B	FALSE
113719	MR-PCA	GCST90200680	5-acetylamino-6-formylamino-3-methyluracil	RAB6B:Q9NRW1:OID20817:v1:Neurology	RAB6B:Q9NRW1:OID20817:v1:Neurology	1	-0.00513714	0.011929	0.666729	PPP	Q9NRW1	Chen et al.	5-acetylamino-6-formylamino-3-methyluracil	HMDB0011105	ENSG00000154917	RAB6B	FALSE
113721	MR-PCA	GCST90200680	5-acetylamino-6-formylamino-3-methyluracil	RAC3:P60763:OID30958:v1:Neurology_II	RAC3:P60763:OID30958:v1:Neurology_II	1	0.00231953	0.0119117	0.845606	PPP	P60763	Chen et al.	5-acetylamino-6-formylamino-3-methyluracil	HMDB0011105	ENSG00000169750	RAC3	FALSE
113722	MR-PCA	GCST90200680	5-acetylamino-6-formylamino-3-methyluracil	RALB:P11234:OID30567:v1:Inflammation_II	RALB:P11234:OID30567:v1:Inflammation_II	1	-7.91484e-05	0.0119182	0.994701	PPP	P11234	Chen et al.	5-acetylamino-6-formylamino-3-methyluracil	HMDB0011105	ENSG00000144118	RALB	FALSE
113723	MR-PCA	GCST90200680	5-acetylamino-6-formylamino-3-methyluracil	RAP1A:P62834:OID30452:v1:Inflammation_II	RAP1A:P62834:OID30452:v1:Inflammation_II	1	0.00319184	0.0119181	0.788843	PPP	P62834	Chen et al.	5-acetylamino-6-formylamino-3-methyluracil	HMDB0011105	ENSG00000116473	RAP1A	FALSE
113725	MR-PCA	GCST90200680	5-acetylamino-6-formylamino-3-methyluracil	RBKS:Q9H477:OID20986:v1:Neurology	RBKS:Q9H477:OID20986:v1:Neurology	1	0.000668963	0.0119357	0.955304	PPP	Q9H477	Chen et al.	5-acetylamino-6-formylamino-3-methyluracil	HMDB0011105	ENSG00000171174	RBKS	FALSE
113731	MR-PCA	GCST90200680	5-acetylamino-6-formylamino-3-methyluracil	SAT1:P21673:OID30111:v1:Cardiometabolic_II	SAT1:P21673:OID30111:v1:Cardiometabolic_II	1	-0.00504992	0.0119397	0.67233	PPP	P21673	Chen et al.	5-acetylamino-6-formylamino-3-methyluracil	HMDB0011105	ENSG00000130066	SAT1	FALSE
113733	MR-PCA	GCST90200680	5-acetylamino-6-formylamino-3-methyluracil	SAT2:Q96F10:OID31306:v1:Oncology_II	SAT2:Q96F10:OID31306:v1:Oncology_II	1	0.0169048	0.0118545	0.153863	PPP	Q96F10	Chen et al.	5-acetylamino-6-formylamino-3-methyluracil	HMDB0011105	ENSG00000141504	SAT2	FALSE
113734	MR-PCA	GCST90200680	5-acetylamino-6-formylamino-3-methyluracil	SCLY:Q96I15:OID21425:v1:Oncology	SCLY:Q96I15:OID21425:v1:Oncology	1	5.62103e-05	0.0117646	0.996188	PPP	Q96I15	Chen et al.	5-acetylamino-6-formylamino-3-methyluracil	HMDB0011105	ENSG00000132330	SCLY	FALSE
113735	MR-PCA	GCST90200680	5-acetylamino-6-formylamino-3-methyluracil	SDHB:P21912:OID31436:v1:Oncology_II	SDHB:P21912:OID31436:v1:Oncology_II	1	0.0265593	0.0117729	0.0240718	PPP	P21912	Chen et al.	5-acetylamino-6-formylamino-3-methyluracil	HMDB0011105	ENSG00000117118	SDHB	FALSE
113739	MR-PCA	GCST90200680	5-acetylamino-6-formylamino-3-methyluracil	SETMAR:Q53H47:OID20948:v1:Neurology	SETMAR:Q53H47:OID20948:v1:Neurology	1	0.00251177	0.0118596	0.83227	PPP	Q53H47	Chen et al.	5-acetylamino-6-formylamino-3-methyluracil	HMDB0011105	ENSG00000170364	SETMAR	FALSE
113740	MR-PCA	GCST90200680	5-acetylamino-6-formylamino-3-methyluracil	SHMT1:P34896:OID20714:v1:Inflammation	SHMT1:P34896:OID20714:v1:Inflammation	1	0.00123542	0.0117756	0.916445	PPP	P34896	Chen et al.	5-acetylamino-6-formylamino-3-methyluracil	HMDB0011105	ENSG00000176974	SHMT1	FALSE
113741	MR-PCA	GCST90200680	5-acetylamino-6-formylamino-3-methyluracil	SIRT1:Q96EB6:OID30439:v1:Inflammation_II	SIRT1:Q96EB6:OID30439:v1:Inflammation_II	1	-0.00488345	0.0119182	0.68199	PPP	Q96EB6	Chen et al.	5-acetylamino-6-formylamino-3-methyluracil	HMDB0011105	ENSG00000096717	SIRT1	FALSE
113743	MR-PCA	GCST90200680	5-acetylamino-6-formylamino-3-methyluracil	SIRT2:Q8IXJ6:OID21375:v1:Oncology	SIRT2:Q8IXJ6:OID21375:v1:Oncology	1	0.010076	0.0118196	0.393946	PPP	Q8IXJ6	Chen et al.	5-acetylamino-6-formylamino-3-methyluracil	HMDB0011105	ENSG00000068903	SIRT2	FALSE
113746	MR-PCA	GCST90200680	5-acetylamino-6-formylamino-3-methyluracil	SLC16A1:P53985:OID20799:v1:Neurology	SLC16A1:P53985:OID20799:v1:Neurology	1	0.00749086	0.0119287	0.530026	PPP	P53985	Chen et al.	5-acetylamino-6-formylamino-3-methyluracil	HMDB0011105	ENSG00000155380	SLC16A1	FALSE
113747	MR-PCA	GCST90200680	5-acetylamino-6-formylamino-3-methyluracil	SLC1A4:P43007:OID30926:v1:Neurology_II	SLC1A4:P43007:OID30926:v1:Neurology_II	1	0.0159535	0.0119115	0.180461	PPP	P43007	Chen et al.	5-acetylamino-6-formylamino-3-methyluracil	HMDB0011105	ENSG00000115902	SLC1A4	FALSE
113750	MR-PCA	GCST90200680	5-acetylamino-6-formylamino-3-methyluracil	SMPD3:Q9NY59:OID30477:v1:Inflammation_II	SMPD3:Q9NY59:OID30477:v1:Inflammation_II	1	0.013932	0.011918	0.242407	PPP	Q9NY59	Chen et al.	5-acetylamino-6-formylamino-3-methyluracil	HMDB0011105	ENSG00000103056	SMPD3	FALSE
113751	MR-PCA	GCST90200680	5-acetylamino-6-formylamino-3-methyluracil	SMS:P52788:OID30853:v1:Neurology_II	SMS:P52788:OID30853:v1:Neurology_II	1	0.00546118	0.0119387	0.647357	PPP	P52788	Chen et al.	5-acetylamino-6-formylamino-3-methyluracil	HMDB0011105	ENSG00000102172	SMS	FALSE
113755	MR-PCA	GCST90200680	5-acetylamino-6-formylamino-3-methyluracil	SPTLC1:O15269:OID31086:v1:Neurology_II	SPTLC1:O15269:OID31086:v1:Neurology_II	1	0.00811963	0.0117636	0.490049	PPP	O15269	Chen et al.	5-acetylamino-6-formylamino-3-methyluracil	HMDB0011105	ENSG00000090054	SPTLC1	FALSE
113757	MR-PCA	GCST90200680	5-acetylamino-6-formylamino-3-methyluracil	SULT1A1:P50225:OID21031:v1:Neurology	SULT1A1:P50225:OID21031:v1:Neurology	1	-0.00149568	0.0117447	0.898664	PPP	P50225	Chen et al.	5-acetylamino-6-formylamino-3-methyluracil	HMDB0011105	ENSG00000196502	SULT1A1	FALSE
113759	MR-PCA	GCST90200680	5-acetylamino-6-formylamino-3-methyluracil	SUOX:P51687:OID31031:v1:Neurology_II	SUOX:P51687:OID31031:v1:Neurology_II	1	-0.0172243	0.0117596	0.143003	PPP	P51687	Chen et al.	5-acetylamino-6-formylamino-3-methyluracil	HMDB0011105	ENSG00000139531	SUOX	FALSE
113760	MR-PCA	GCST90200680	5-acetylamino-6-formylamino-3-methyluracil	TARS1:P26639:OID31343:v1:Oncology_II	TARS1:P26639:OID31343:v1:Oncology_II	1	-0.00280482	0.0117769	0.811754	PPP	P26639	Chen et al.	5-acetylamino-6-formylamino-3-methyluracil	HMDB0011105	ENSG00000113407	TARS	FALSE
113761	MR-PCA	GCST90200680	5-acetylamino-6-formylamino-3-methyluracil	TDO2:P48775:OID30910:v1:Neurology_II	TDO2:P48775:OID30910:v1:Neurology_II	1	-0.0134196	0.0119115	0.259905	PPP	P48775	Chen et al.	5-acetylamino-6-formylamino-3-methyluracil	HMDB0011105	ENSG00000151790	TDO2	FALSE
113762	MR-PCA	GCST90200680	5-acetylamino-6-formylamino-3-methyluracil	THTPA:Q9BU02:OID31375:v1:Oncology_II	THTPA:Q9BU02:OID31375:v1:Oncology_II	1	0.0197049	0.0117885	0.094617	PPP	Q9BU02	Chen et al.	5-acetylamino-6-formylamino-3-methyluracil	HMDB0011105	ENSG00000259431	THTPA	FALSE
113764	MR-PCA	GCST90200680	5-acetylamino-6-formylamino-3-methyluracil	TIGAR:Q9NQ88:OID20894:v1:Neurology	TIGAR:Q9NQ88:OID20894:v1:Neurology	1	0.000579324	0.0119399	0.961302	PPP	Q9NQ88	Chen et al.	5-acetylamino-6-formylamino-3-methyluracil	HMDB0011105	ENSG00000078237	TIGAR	FALSE
113766	MR-PCA	GCST90200680	5-acetylamino-6-formylamino-3-methyluracil	TK1:P04183:OID31294:v1:Oncology_II	TK1:P04183:OID31294:v1:Oncology_II	1	-0.0134008	0.0118544	0.258285	PPP	P04183	Chen et al.	5-acetylamino-6-formylamino-3-methyluracil	HMDB0011105	ENSG00000167900	TK1	FALSE
113768	MR-PCA	GCST90200680	5-acetylamino-6-formylamino-3-methyluracil	TPK1:Q9H3S4:OID30338:v1:Cardiometabolic_II	TPK1:Q9H3S4:OID30338:v1:Cardiometabolic_II	1	0.0204348	0.0117479	0.0819561	PPP	Q9H3S4	Chen et al.	5-acetylamino-6-formylamino-3-methyluracil	HMDB0011105	ENSG00000196511	TPK1	FALSE
113769	MR-PCA	GCST90200680	5-acetylamino-6-formylamino-3-methyluracil	TREH:O43280:OID30388:v1:Cardiometabolic_II	TREH:O43280:OID30388:v1:Cardiometabolic_II	1	-0.00791094	0.0117513	0.500822	PPP	O43280	Chen et al.	5-acetylamino-6-formylamino-3-methyluracil	HMDB0011105	ENSG00000118094	TREH	FALSE
113770	MR-PCA	GCST90200680	5-acetylamino-6-formylamino-3-methyluracil	TYMP:P19971:OID20234:v1:Cardiometabolic	TYMP:P19971:OID20234:v1:Cardiometabolic	1	-0.00565471	0.0118355	0.632811	PPP	P19971	Chen et al.	5-acetylamino-6-formylamino-3-methyluracil	HMDB0011105	ENSG00000025708	TYMP	FALSE
113772	MR-PCA	GCST90200680	5-acetylamino-6-formylamino-3-methyluracil	UPB1:Q9UBR1:OID30352:v1:Cardiometabolic_II	UPB1:Q9UBR1:OID30352:v1:Cardiometabolic_II	1	-0.00106684	0.0117481	0.927644	PPP	Q9UBR1	Chen et al.	5-acetylamino-6-formylamino-3-methyluracil	HMDB0011105	ENSG00000100024	UPB1	FALSE
113774	MR-PCA	GCST90200680	5-acetylamino-6-formylamino-3-methyluracil	VNN1:O95497:OID30711:v1:Inflammation_II	VNN1:O95497:OID30711:v1:Inflammation_II	1	-0.0586597	0.011738	5.81014e-07	PPP	O95497	Chen et al.	5-acetylamino-6-formylamino-3-methyluracil	HMDB0011105	ENSG00000112299	VNN1	FALSE
113775	MR-PCA	GCST90200680	5-acetylamino-6-formylamino-3-methyluracil	VNN2:O95498:OID21310:v1:Oncology	VNN2:O95498:OID21310:v1:Oncology	1	-0.00443147	0.0118196	0.707715	PPP	O95498	Chen et al.	5-acetylamino-6-formylamino-3-methyluracil	HMDB0011105	ENSG00000112303	VNN2	FALSE
113776	MR-PCA	GCST90200680	5-acetylamino-6-formylamino-3-methyluracil	WARS:P23381:OID21084:v1:Neurology	WARS:P23381:OID21084:v1:Neurology	1	0.0118433	0.0117924	0.315229	PPP	P23381	Chen et al.	5-acetylamino-6-formylamino-3-methyluracil	HMDB0011105	ENSG00000140105	WARS	FALSE
113777	MR-PCA	GCST90200680	5-acetylamino-6-formylamino-3-methyluracil	YARS1:P54577:OID31494:v1:Oncology_II	YARS1:P54577:OID31494:v1:Oncology_II	1	-2.91266e-05	0.0117736	0.998026	PPP	P54577	Chen et al.	5-acetylamino-6-formylamino-3-methyluracil	HMDB0011105	ENSG00000134684	YARS	FALSE
113778	MR-PCA	GCST90200684	n-acetyl-aspartyl-glutamate (naag)	10024_44_HOGA1_HOGA1	10024_44_HOGA1_HOGA1	2	0.00589131	0.00886806	0.50648	DeCODE	Q86XE5	Chen et al.	n-acetyl-aspartyl-glutamate (naag)	HMDB0001067	ENSG00000241935	HOGA1	FALSE
113779	MR-PCA	GCST90200684	n-acetyl-aspartyl-glutamate (naag)	10086_39_CBS_CBS	10086_39_CBS_CBS	2	-0.00527111	0.00886151	0.551956	DeCODE	P35520	Chen et al.	n-acetyl-aspartyl-glutamate (naag)	HMDB0001067	ENSG00000160200	CBS	FALSE
113780	MR-PCA	GCST90200684	n-acetyl-aspartyl-glutamate (naag)	10531_18_NRAS_RASN	10531_18_NRAS_RASN	2	0.0074566	0.00886712	0.400389	DeCODE	P01111	Chen et al.	n-acetyl-aspartyl-glutamate (naag)	HMDB0001067	ENSG00000213281	NRAS	FALSE
113781	MR-PCA	GCST90200684	n-acetyl-aspartyl-glutamate (naag)	10612_18_PLOD3_PLOD3	10612_18_PLOD3_PLOD3	2	-0.0104425	0.00886685	0.238914	DeCODE	O60568	Chen et al.	n-acetyl-aspartyl-glutamate (naag)	HMDB0001067	ENSG00000106397	PLOD3	FALSE
113782	MR-PCA	GCST90200684	n-acetyl-aspartyl-glutamate (naag)	11098_1_PDXK_PDXK	11098_1_PDXK_PDXK	2	0.0146195	0.00886124	0.09898	DeCODE	O00764	Chen et al.	n-acetyl-aspartyl-glutamate (naag)	HMDB0001067	ENSG00000160209	PDXK	FALSE
113783	MR-PCA	GCST90200684	n-acetyl-aspartyl-glutamate (naag)	11241_8_ASL_ARLY	11241_8_ASL_ARLY	2	-0.00910244	0.00886275	0.304399	DeCODE	P04424	Chen et al.	n-acetyl-aspartyl-glutamate (naag)	HMDB0001067	ENSG00000126522	ASL	FALSE
113784	MR-PCA	GCST90200684	n-acetyl-aspartyl-glutamate (naag)	11247_20_NAGS_NAGS	11247_20_NAGS_NAGS	2	-0.000893008	0.00886846	0.919793	DeCODE	Q8N159	Chen et al.	n-acetyl-aspartyl-glutamate (naag)	HMDB0001067	ENSG00000161653	NAGS	FALSE
113785	MR-PCA	GCST90200684	n-acetyl-aspartyl-glutamate (naag)	11280_6_GAD1_DCE1	11280_6_GAD1_DCE1	2	0.00121564	0.00886014	0.89087	DeCODE	Q99259	Chen et al.	n-acetyl-aspartyl-glutamate (naag)	HMDB0001067	ENSG00000128683	GAD1	FALSE
113786	MR-PCA	GCST90200684	n-acetyl-aspartyl-glutamate (naag)	11348_132_P4HA2_P4HA2	11348_132_P4HA2_P4HA2	2	-0.00763781	0.00845808	0.366516	DeCODE	O15460	Chen et al.	n-acetyl-aspartyl-glutamate (naag)	HMDB0001067	ENSG00000072682	P4HA2	FALSE
113787	MR-PCA	GCST90200684	n-acetyl-aspartyl-glutamate (naag)	11361_73_TYMP_TP	11361_73_TYMP_TP	2	-0.00303141	0.00886227	0.732308	DeCODE	P19971	Chen et al.	n-acetyl-aspartyl-glutamate (naag)	HMDB0001067	ENSG00000025708	TYMP	FALSE
113788	MR-PCA	GCST90200684	n-acetyl-aspartyl-glutamate (naag)	11368_32_AK2_KAD2	11368_32_AK2_KAD2	2	0.0119358	0.00886168	0.178011	DeCODE	P54819	Chen et al.	n-acetyl-aspartyl-glutamate (naag)	HMDB0001067	ENSG00000004455	AK2	FALSE
113789	MR-PCA	GCST90200684	n-acetyl-aspartyl-glutamate (naag)	11377_19_ADH7_ADH7	11377_19_ADH7_ADH7	2	-1.58598e-06	0.00845193	0.99985	DeCODE	P40394	Chen et al.	n-acetyl-aspartyl-glutamate (naag)	HMDB0001067	ENSG00000196344	ADH7	FALSE
113790	MR-PCA	GCST90200684	n-acetyl-aspartyl-glutamate (naag)	11381_56_PRPS1_PRPS1	11381_56_PRPS1_PRPS1	2	-0.00155077	0.00887268	0.861253	DeCODE	P60891	Chen et al.	n-acetyl-aspartyl-glutamate (naag)	HMDB0001067	ENSG00000147224	PRPS1	FALSE
113791	MR-PCA	GCST90200684	n-acetyl-aspartyl-glutamate (naag)	11382_5_BLVRA_BIEA	11382_5_BLVRA_BIEA	2	0.0121177	0.00886143	0.171478	DeCODE	P53004	Chen et al.	n-acetyl-aspartyl-glutamate (naag)	HMDB0001067	ENSG00000106605	BLVRA	FALSE
113792	MR-PCA	GCST90200684	n-acetyl-aspartyl-glutamate (naag)	11391_69_MVK_MVK	11391_69_MVK_MVK	2	0.00982581	0.00886275	0.267575	DeCODE	Q03426	Chen et al.	n-acetyl-aspartyl-glutamate (naag)	HMDB0001067	ENSG00000110921	MVK	FALSE
113793	MR-PCA	GCST90200684	n-acetyl-aspartyl-glutamate (naag)	11402_17_KMT2C_KMT2C	11402_17_KMT2C_KMT2C	2	0.00527962	0.00885967	0.551231	DeCODE	Q8NEZ4	Chen et al.	n-acetyl-aspartyl-glutamate (naag)	HMDB0001067	ENSG00000055609	KMT2C	FALSE
113794	MR-PCA	GCST90200684	n-acetyl-aspartyl-glutamate (naag)	11424_4_FAH_FAAA	11424_4_FAH_FAAA	2	-0.00212952	0.00887402	0.810351	DeCODE	P16930	Chen et al.	n-acetyl-aspartyl-glutamate (naag)	HMDB0001067	ENSG00000103876	FAH	FALSE
113795	MR-PCA	GCST90200684	n-acetyl-aspartyl-glutamate (naag)	11441_11_PYGL_PYGL	11441_11_PYGL_PYGL	2	0.0116535	0.00886318	0.188571	DeCODE	P06737	Chen et al.	n-acetyl-aspartyl-glutamate (naag)	HMDB0001067	ENSG00000100504	PYGL	FALSE
113796	MR-PCA	GCST90200684	n-acetyl-aspartyl-glutamate (naag)	11448_34_GALK1_GALK1	11448_34_GALK1_GALK1	2	0.0222874	0.0088636	0.0119206	DeCODE	P51570	Chen et al.	n-acetyl-aspartyl-glutamate (naag)	HMDB0001067	ENSG00000108479	GALK1	FALSE
113797	MR-PCA	GCST90200684	n-acetyl-aspartyl-glutamate (naag)	11572_4_DNM2_DYN2	11572_4_DNM2_DYN2	2	0.00983673	0.0088657	0.267203	DeCODE	P50570	Chen et al.	n-acetyl-aspartyl-glutamate (naag)	HMDB0001067	ENSG00000079805	DNM2	FALSE
113798	MR-PCA	GCST90200684	n-acetyl-aspartyl-glutamate (naag)	11645_9_P4HA1_P4HA1	11645_9_P4HA1_P4HA1	2	-0.00258231	0.00886637	0.770862	DeCODE	P13674	Chen et al.	n-acetyl-aspartyl-glutamate (naag)	HMDB0001067	ENSG00000122884	P4HA1	FALSE
113799	MR-PCA	GCST90200684	n-acetyl-aspartyl-glutamate (naag)	11653_69_SLC6A9_SC6A9	11653_69_SLC6A9_SC6A9	2	0.000591371	0.00887427	0.946869	DeCODE	P48067	Chen et al.	n-acetyl-aspartyl-glutamate (naag)	HMDB0001067	ENSG00000196517	SLC6A9	FALSE
113800	MR-PCA	GCST90200684	n-acetyl-aspartyl-glutamate (naag)	11709_29_CPT1B_CPT1B	11709_29_CPT1B_CPT1B	2	-0.00955765	0.00886038	0.280724	DeCODE	Q92523	Chen et al.	n-acetyl-aspartyl-glutamate (naag)	HMDB0001067	ENSG00000205560	CPT1B	FALSE
113801	MR-PCA	GCST90200684	n-acetyl-aspartyl-glutamate (naag)	12018_84_TPK1_TPK1	12018_84_TPK1_TPK1	2	0.00783499	0.00886086	0.376575	DeCODE	Q9H3S4	Chen et al.	n-acetyl-aspartyl-glutamate (naag)	HMDB0001067	ENSG00000196511	TPK1	FALSE
113802	MR-PCA	GCST90200684	n-acetyl-aspartyl-glutamate (naag)	12334_25_SHMT1_cSHMT	12334_25_SHMT1_cSHMT	2	0.00194834	0.00886661	0.826074	DeCODE	P34896	Chen et al.	n-acetyl-aspartyl-glutamate (naag)	HMDB0001067	ENSG00000176974	SHMT1	FALSE
113803	MR-PCA	GCST90200684	n-acetyl-aspartyl-glutamate (naag)	12340_17_AARS_SYAC	12340_17_AARS_SYAC	2	0.0127412	0.008862	0.15051	DeCODE	P49588	Chen et al.	n-acetyl-aspartyl-glutamate (naag)	HMDB0001067	ENSG00000090861	AARS	FALSE
113804	MR-PCA	GCST90200684	n-acetyl-aspartyl-glutamate (naag)	12348_46_SARS2_SYSM	12348_46_SARS2_SYSM	2	0.0126788	0.00886155	0.152497	DeCODE	Q9NP81	Chen et al.	n-acetyl-aspartyl-glutamate (naag)	HMDB0001067	ENSG00000104835	SARS2	FALSE
113805	MR-PCA	GCST90200684	n-acetyl-aspartyl-glutamate (naag)	12374_8_PAFAH1B3_PA1B3	12374_8_PAFAH1B3_PA1B3	2	-0.00217336	0.00886913	0.806419	DeCODE	Q15102	Chen et al.	n-acetyl-aspartyl-glutamate (naag)	HMDB0001067	ENSG00000079462	PAFAH1B3	FALSE
113806	MR-PCA	GCST90200684	n-acetyl-aspartyl-glutamate (naag)	12395_86_DARS2_SYDM	12395_86_DARS2_SYDM	2	0.0186647	0.00886387	0.0352295	DeCODE	Q6PI48	Chen et al.	n-acetyl-aspartyl-glutamate (naag)	HMDB0001067	ENSG00000117593	DARS2	FALSE
113807	MR-PCA	GCST90200684	n-acetyl-aspartyl-glutamate (naag)	12422_143_ALOX15B_LX15B	12422_143_ALOX15B_LX15B	2	-0.0075044	0.00886042	0.397019	DeCODE	O15296	Chen et al.	n-acetyl-aspartyl-glutamate (naag)	HMDB0001067	ENSG00000179593	ALOX15B	FALSE
113808	MR-PCA	GCST90200684	n-acetyl-aspartyl-glutamate (naag)	12425_104_ARF6_ARF6	12425_104_ARF6_ARF6	2	0.0116685	0.00886122	0.187904	DeCODE	P62330	Chen et al.	n-acetyl-aspartyl-glutamate (naag)	HMDB0001067	ENSG00000165527	ARF6	FALSE
113809	MR-PCA	GCST90200684	n-acetyl-aspartyl-glutamate (naag)	12428_2_LYPLAL1_LYPL1	12428_2_LYPLAL1_LYPL1	2	0.00810117	0.0088624	0.360662	DeCODE	Q5VWZ2	Chen et al.	n-acetyl-aspartyl-glutamate (naag)	HMDB0001067	ENSG00000143353	LYPLAL1	FALSE
113810	MR-PCA	GCST90200684	n-acetyl-aspartyl-glutamate (naag)	12450_42_PMVK_PMVK	12450_42_PMVK_PMVK	2	0.0227021	0.00885933	0.0103919	DeCODE	Q15126	Chen et al.	n-acetyl-aspartyl-glutamate (naag)	HMDB0001067	ENSG00000163344	PMVK	FALSE
113811	MR-PCA	GCST90200684	n-acetyl-aspartyl-glutamate (naag)	12462_20_SETMAR_SETMR	12462_20_SETMAR_SETMR	2	0.00315222	0.00886291	0.722092	DeCODE	Q53H47	Chen et al.	n-acetyl-aspartyl-glutamate (naag)	HMDB0001067	ENSG00000170364	SETMAR	FALSE
113812	MR-PCA	GCST90200684	n-acetyl-aspartyl-glutamate (naag)	12476_50_TIGAR_TIGAR	12476_50_TIGAR_TIGAR	2	0.00119822	0.00886133	0.892439	DeCODE	Q9NQ88	Chen et al.	n-acetyl-aspartyl-glutamate (naag)	HMDB0001067	ENSG00000078237	TIGAR	FALSE
113813	MR-PCA	GCST90200684	n-acetyl-aspartyl-glutamate (naag)	12507_16_ITPKC_IP3KC	12507_16_ITPKC_IP3KC	2	0.0144867	0.0088643	0.1022	DeCODE	Q96DU7	Chen et al.	n-acetyl-aspartyl-glutamate (naag)	HMDB0001067	ENSG00000086544	ITPKC	FALSE
113814	MR-PCA	GCST90200684	n-acetyl-aspartyl-glutamate (naag)	12515_45_UCK2_UCK2	12515_45_UCK2_UCK2	2	0.00552749	0.00886197	0.532804	DeCODE	Q9BZX2	Chen et al.	n-acetyl-aspartyl-glutamate (naag)	HMDB0001067	ENSG00000143179	UCK2	FALSE
113815	MR-PCA	GCST90200684	n-acetyl-aspartyl-glutamate (naag)	12524_18_SAT2_SAT2	12524_18_SAT2_SAT2	2	0.0116899	0.00887364	0.187712	DeCODE	Q96F10	Chen et al.	n-acetyl-aspartyl-glutamate (naag)	HMDB0001067	ENSG00000141504	SAT2	FALSE
113816	MR-PCA	GCST90200684	n-acetyl-aspartyl-glutamate (naag)	12581_39_IMPA2_IMPA2	12581_39_IMPA2_IMPA2	2	0.00080486	0.0088594	0.927613	DeCODE	O14732	Chen et al.	n-acetyl-aspartyl-glutamate (naag)	HMDB0001067	ENSG00000141401	IMPA2	FALSE
113817	MR-PCA	GCST90200684	n-acetyl-aspartyl-glutamate (naag)	12632_14_NAT1_ARY1	12632_14_NAT1_ARY1	2	0.015842	0.00886136	0.0738138	DeCODE	P18440	Chen et al.	n-acetyl-aspartyl-glutamate (naag)	HMDB0001067	ENSG00000171428	NAT1	FALSE
113818	MR-PCA	GCST90200684	n-acetyl-aspartyl-glutamate (naag)	12636_113_SMYD2_SMYD2	12636_113_SMYD2_SMYD2	2	0.00194659	0.00886264	0.826151	DeCODE	Q9NRG4	Chen et al.	n-acetyl-aspartyl-glutamate (naag)	HMDB0001067	ENSG00000143499	SMYD2	FALSE
113819	MR-PCA	GCST90200684	n-acetyl-aspartyl-glutamate (naag)	12637_7_CRAT_CACP	12637_7_CRAT_CACP	2	0.0207395	0.0088719	0.0194046	DeCODE	P43155	Chen et al.	n-acetyl-aspartyl-glutamate (naag)	HMDB0001067	ENSG00000095321	CRAT	FALSE
113820	MR-PCA	GCST90200684	n-acetyl-aspartyl-glutamate (naag)	12641_3_INPP5B_I5P2	12641_3_INPP5B_I5P2	2	0.00588201	0.00886158	0.50684	DeCODE	P32019	Chen et al.	n-acetyl-aspartyl-glutamate (naag)	HMDB0001067	ENSG00000204084	INPP5B	FALSE
113821	MR-PCA	GCST90200684	n-acetyl-aspartyl-glutamate (naag)	12644_63_ADSS_PURA2	12644_63_ADSS_PURA2	2	0.0153515	0.00885626	0.0830241	DeCODE	P30520	Chen et al.	n-acetyl-aspartyl-glutamate (naag)	HMDB0001067	ENSG00000035687	ADSS	FALSE
113822	MR-PCA	GCST90200684	n-acetyl-aspartyl-glutamate (naag)	12647_52_SETD2_SETD2	12647_52_SETD2_SETD2	2	0.0047266	0.00886194	0.593785	DeCODE	Q9BYW2	Chen et al.	n-acetyl-aspartyl-glutamate (naag)	HMDB0001067	ENSG00000181555	SETD2	FALSE
113823	MR-PCA	GCST90200684	n-acetyl-aspartyl-glutamate (naag)	12658_72_PANK3_PANK3	12658_72_PANK3_PANK3	2	0.0153201	0.008861	0.0838208	DeCODE	Q9H999	Chen et al.	n-acetyl-aspartyl-glutamate (naag)	HMDB0001067	ENSG00000120137	PANK3	FALSE
113824	MR-PCA	GCST90200684	n-acetyl-aspartyl-glutamate (naag)	12667_2_GDA_GUAD	12667_2_GDA_GUAD	2	0.00795922	0.00887111	0.369608	DeCODE	Q9Y2T3	Chen et al.	n-acetyl-aspartyl-glutamate (naag)	HMDB0001067	ENSG00000119125	GDA	FALSE
113825	MR-PCA	GCST90200684	n-acetyl-aspartyl-glutamate (naag)	12675_14_DARS_SYDC	12675_14_DARS_SYDC	2	0.0119787	0.00886144	0.176446	DeCODE	P14868	Chen et al.	n-acetyl-aspartyl-glutamate (naag)	HMDB0001067	ENSG00000115866	DARS	FALSE
113826	MR-PCA	GCST90200684	n-acetyl-aspartyl-glutamate (naag)	12686_15_MPST_THTM	12686_15_MPST_THTM	2	0.0201081	0.00886389	0.0232963	DeCODE	P25325	Chen et al.	n-acetyl-aspartyl-glutamate (naag)	HMDB0001067	ENSG00000128309	MPST	FALSE
113827	MR-PCA	GCST90200684	n-acetyl-aspartyl-glutamate (naag)	12691_44_SHMT2_GLYM	12691_44_SHMT2_GLYM	2	0.0147401	0.00888354	0.0970634	DeCODE	P34897	Chen et al.	n-acetyl-aspartyl-glutamate (naag)	HMDB0001067	ENSG00000182199	SHMT2	FALSE
113828	MR-PCA	GCST90200684	n-acetyl-aspartyl-glutamate (naag)	12692_56_DOT1L_DOT1L	12692_56_DOT1L_DOT1L	2	0.00865714	0.00885701	0.328355	DeCODE	Q8TEK3	Chen et al.	n-acetyl-aspartyl-glutamate (naag)	HMDB0001067	ENSG00000104885	DOT1L	FALSE
113829	MR-PCA	GCST90200684	n-acetyl-aspartyl-glutamate (naag)	12697_30_PIP4K2A_PI42A	12697_30_PIP4K2A_PI42A	2	0.00576996	0.00885773	0.514786	DeCODE	P48426	Chen et al.	n-acetyl-aspartyl-glutamate (naag)	HMDB0001067	ENSG00000150867	PIP4K2A	FALSE
113830	MR-PCA	GCST90200684	n-acetyl-aspartyl-glutamate (naag)	12700_9_ACLY_ACLY	12700_9_ACLY_ACLY	2	-0.00236903	0.00886003	0.789174	DeCODE	P53396	Chen et al.	n-acetyl-aspartyl-glutamate (naag)	HMDB0001067	ENSG00000131473	ACLY	FALSE
113831	MR-PCA	GCST90200684	n-acetyl-aspartyl-glutamate (naag)	12786_61_GPCPD1_GDE5	12786_61_GPCPD1_GDE5	2	0.00149928	0.00884738	0.865434	DeCODE	Q9NPB8	Chen et al.	n-acetyl-aspartyl-glutamate (naag)	HMDB0001067	ENSG00000125772	GPCPD1	FALSE
113832	MR-PCA	GCST90200684	n-acetyl-aspartyl-glutamate (naag)	12812_25_ACYP2_ACYP2	12812_25_ACYP2_ACYP2	2	0.0107777	0.00885852	0.223737	DeCODE	P14621	Chen et al.	n-acetyl-aspartyl-glutamate (naag)	HMDB0001067	ENSG00000170634	ACYP2	FALSE
113833	MR-PCA	GCST90200684	n-acetyl-aspartyl-glutamate (naag)	12815_9_IARS_SYIC	12815_9_IARS_SYIC	2	-0.00586603	0.0088483	0.507359	DeCODE	P41252	Chen et al.	n-acetyl-aspartyl-glutamate (naag)	HMDB0001067	ENSG00000196305	IARS	FALSE
113834	MR-PCA	GCST90200684	n-acetyl-aspartyl-glutamate (naag)	12818_159_SLC14A2_UT2	12818_159_SLC14A2_UT2	2	0.0107175	0.00886036	0.226432	DeCODE	Q15849	Chen et al.	n-acetyl-aspartyl-glutamate (naag)	HMDB0001067	ENSG00000132874	SLC14A2	FALSE
113835	MR-PCA	GCST90200684	n-acetyl-aspartyl-glutamate (naag)	12881_17_RDH16_RDH16	12881_17_RDH16_RDH16	2	-0.00111955	0.00886101	0.899459	DeCODE	O75452	Chen et al.	n-acetyl-aspartyl-glutamate (naag)	HMDB0001067	ENSG00000139547	RDH16	FALSE
113836	MR-PCA	GCST90200684	n-acetyl-aspartyl-glutamate (naag)	12895_28_DGKB_DGKB	12895_28_DGKB_DGKB	2	0.00622403	0.00890447	0.484565	DeCODE	Q9Y6T7	Chen et al.	n-acetyl-aspartyl-glutamate (naag)	HMDB0001067	ENSG00000136267	DGKB	FALSE
113837	MR-PCA	GCST90200684	n-acetyl-aspartyl-glutamate (naag)	12960_9_GCK_HXK4	12960_9_GCK_HXK4	2	0.010273	0.00885873	0.246192	DeCODE	P35557	Chen et al.	n-acetyl-aspartyl-glutamate (naag)	HMDB0001067	ENSG00000106633	GCK	FALSE
113838	MR-PCA	GCST90200684	n-acetyl-aspartyl-glutamate (naag)	13059_33_RFK_RIFK	13059_33_RFK_RIFK	2	-0.00899752	0.00886326	0.310035	DeCODE	Q969G6	Chen et al.	n-acetyl-aspartyl-glutamate (naag)	HMDB0001067	ENSG00000135002	RFK	FALSE
113839	MR-PCA	GCST90200684	n-acetyl-aspartyl-glutamate (naag)	13083_18_VARS_SYVC	13083_18_VARS_SYVC	2	0.00339516	0.00886162	0.701622	DeCODE	P26640	Chen et al.	n-acetyl-aspartyl-glutamate (naag)	HMDB0001067	ENSG00000204394	VARS1	FALSE
113840	MR-PCA	GCST90200684	n-acetyl-aspartyl-glutamate (naag)	13130_150_HK2_HXK2	13130_150_HK2_HXK2	2	0.00785172	0.00885972	0.375495	DeCODE	P52789	Chen et al.	n-acetyl-aspartyl-glutamate (naag)	HMDB0001067	ENSG00000159399	HK2	FALSE
113841	MR-PCA	GCST90200684	n-acetyl-aspartyl-glutamate (naag)	13131_5_HK1_HXK1	13131_5_HK1_HXK1	2	0.00382111	0.00886103	0.666304	DeCODE	P19367	Chen et al.	n-acetyl-aspartyl-glutamate (naag)	HMDB0001067	ENSG00000156515	HK1	FALSE
113842	MR-PCA	GCST90200684	n-acetyl-aspartyl-glutamate (naag)	13430_50_SLC14A1_UT1	13430_50_SLC14A1_UT1	2	0.00747216	0.00886057	0.399058	DeCODE	Q13336	Chen et al.	n-acetyl-aspartyl-glutamate (naag)	HMDB0001067	ENSG00000141469	SLC14A1	FALSE
113843	MR-PCA	GCST90200684	n-acetyl-aspartyl-glutamate (naag)	13473_55_ITPKA_IP3KA	13473_55_ITPKA_IP3KA	2	-0.00531783	0.00884641	0.547755	DeCODE	P23677	Chen et al.	n-acetyl-aspartyl-glutamate (naag)	HMDB0001067	ENSG00000137825	ITPKA	FALSE
113844	MR-PCA	GCST90200684	n-acetyl-aspartyl-glutamate (naag)	13494_6_CERS5_CERS5	13494_6_CERS5_CERS5	2	0.00402976	0.00886249	0.649326	DeCODE	Q8N5B7	Chen et al.	n-acetyl-aspartyl-glutamate (naag)	HMDB0001067	ENSG00000139624	CERS5	FALSE
113845	MR-PCA	GCST90200684	n-acetyl-aspartyl-glutamate (naag)	13498_1_MIOX_MIOX	13498_1_MIOX_MIOX	2	0.0100618	0.00887153	0.256722	DeCODE	Q9UGB7	Chen et al.	n-acetyl-aspartyl-glutamate (naag)	HMDB0001067	ENSG00000100253	MIOX	FALSE
113846	MR-PCA	GCST90200684	n-acetyl-aspartyl-glutamate (naag)	13595_20_THTPA_THTPA	13595_20_THTPA_THTPA	2	0.0187924	0.00885965	0.0339112	DeCODE	Q9BU02	Chen et al.	n-acetyl-aspartyl-glutamate (naag)	HMDB0001067	ENSG00000259431	THTPA	FALSE
113847	MR-PCA	GCST90200684	n-acetyl-aspartyl-glutamate (naag)	13596_3_RAB27B_RB27B	13596_3_RAB27B_RB27B	2	-0.00239411	0.00885712	0.786927	DeCODE	O00194	Chen et al.	n-acetyl-aspartyl-glutamate (naag)	HMDB0001067	ENSG00000041353	RAB27B	FALSE
113848	MR-PCA	GCST90200684	n-acetyl-aspartyl-glutamate (naag)	13623_4_MLL2_MLL2	13623_4_MLL2_MLL2	2	0.00110472	0.00886251	0.9008	DeCODE	O14686	Chen et al.	n-acetyl-aspartyl-glutamate (naag)	HMDB0001067	ENSG00000167548	KMT2D	FALSE
113849	MR-PCA	GCST90200684	n-acetyl-aspartyl-glutamate (naag)	13624_17_NADK_NADK	13624_17_NADK_NADK	2	0.00731021	0.00886104	0.409381	DeCODE	O95544	Chen et al.	n-acetyl-aspartyl-glutamate (naag)	HMDB0001067	ENSG00000008130	NADK	FALSE
113850	MR-PCA	GCST90200684	n-acetyl-aspartyl-glutamate (naag)	13689_2_ODC1_Ornithine_decarboxylase	13689_2_ODC1_Ornithine_decarboxylase	2	0.0127939	0.00886376	0.148911	DeCODE	P11926	Chen et al.	n-acetyl-aspartyl-glutamate (naag)	HMDB0001067	ENSG00000115758	ODC1	FALSE
113851	MR-PCA	GCST90200684	n-acetyl-aspartyl-glutamate (naag)	13936_24_PGK2_PGK2	13936_24_PGK2_PGK2	2	-0.00330818	0.00886068	0.708884	DeCODE	P07205	Chen et al.	n-acetyl-aspartyl-glutamate (naag)	HMDB0001067	ENSG00000170950	PGK2	FALSE
113852	MR-PCA	GCST90200684	n-acetyl-aspartyl-glutamate (naag)	13941_82_FARS2_SYFM	13941_82_FARS2_SYFM	2	-0.000509157	0.00885808	0.954163	DeCODE	O95363	Chen et al.	n-acetyl-aspartyl-glutamate (naag)	HMDB0001067	ENSG00000145982	FARS2	FALSE
113853	MR-PCA	GCST90200684	n-acetyl-aspartyl-glutamate (naag)	13947_371_NUDT12_NUD12	13947_371_NUDT12_NUD12	2	0.0218579	0.00885475	0.0135681	DeCODE	Q9BQG2	Chen et al.	n-acetyl-aspartyl-glutamate (naag)	HMDB0001067	ENSG00000112874	NUDT12	FALSE
113854	MR-PCA	GCST90200684	n-acetyl-aspartyl-glutamate (naag)	13990_1_PC_pyruvate_carboxylase	13990_1_PC_pyruvate_carboxylase	2	0.00383006	0.00845874	0.650698	DeCODE	P11498	Chen et al.	n-acetyl-aspartyl-glutamate (naag)	HMDB0001067	ENSG00000173599	PC	FALSE
113855	MR-PCA	GCST90200684	n-acetyl-aspartyl-glutamate (naag)	13998_26_ADSSL1_PURA1	13998_26_ADSSL1_PURA1	2	-0.00251941	0.00888181	0.776671	DeCODE	Q8N142	Chen et al.	n-acetyl-aspartyl-glutamate (naag)	HMDB0001067	ENSG00000185100	ADSSL1	FALSE
113856	MR-PCA	GCST90200684	n-acetyl-aspartyl-glutamate (naag)	14006_36_GNMT_GNMT	14006_36_GNMT_GNMT	2	-0.0115825	0.00885885	0.191061	DeCODE	Q14749	Chen et al.	n-acetyl-aspartyl-glutamate (naag)	HMDB0001067	ENSG00000124713	GNMT	FALSE
113857	MR-PCA	GCST90200684	n-acetyl-aspartyl-glutamate (naag)	14048_7_IL1RAP_IL_1_R_AcP	14048_7_IL1RAP_IL_1_R_AcP	2	0.0130449	0.0088621	0.141025	DeCODE	Q9NPH3	Chen et al.	n-acetyl-aspartyl-glutamate (naag)	HMDB0001067	ENSG00000196083	IL1RAP	FALSE
113858	MR-PCA	GCST90200684	n-acetyl-aspartyl-glutamate (naag)	14079_14_IL18R1_IL_18_Ra	14079_14_IL18R1_IL_18_Ra	2	-0.00547835	0.0088596	0.536343	DeCODE	Q13478	Chen et al.	n-acetyl-aspartyl-glutamate (naag)	HMDB0001067	ENSG00000115604	IL18R1	FALSE
113859	MR-PCA	GCST90200684	n-acetyl-aspartyl-glutamate (naag)	14083_25_SEPHS1_SPS1	14083_25_SEPHS1_SPS1	2	0.00874294	0.00885905	0.323695	DeCODE	P49903	Chen et al.	n-acetyl-aspartyl-glutamate (naag)	HMDB0001067	ENSG00000086475	SEPHS1	FALSE
113860	MR-PCA	GCST90200684	n-acetyl-aspartyl-glutamate (naag)	14098_28_CARS_SYCC	14098_28_CARS_SYCC	2	0.00899634	0.00887179	0.310564	DeCODE	P49589	Chen et al.	n-acetyl-aspartyl-glutamate (naag)	HMDB0001067	ENSG00000110619	CARS	FALSE
113861	MR-PCA	GCST90200684	n-acetyl-aspartyl-glutamate (naag)	14226_120_BHMT2_BHMT2	14226_120_BHMT2_BHMT2	2	0.00650365	0.00886819	0.463333	DeCODE	Q9H2M3	Chen et al.	n-acetyl-aspartyl-glutamate (naag)	HMDB0001067	ENSG00000132840	BHMT2	FALSE
113862	MR-PCA	GCST90200684	n-acetyl-aspartyl-glutamate (naag)	14271_23_RAB6B_RAB6B	14271_23_RAB6B_RAB6B	2	0.0114952	0.00885938	0.194452	DeCODE	Q9NRW1	Chen et al.	n-acetyl-aspartyl-glutamate (naag)	HMDB0001067	ENSG00000154917	RAB6B	FALSE
113863	MR-PCA	GCST90200684	n-acetyl-aspartyl-glutamate (naag)	14287_6_RAB5C_RAB5C	14287_6_RAB5C_RAB5C	2	0.014776	0.00886172	0.0954351	DeCODE	P51148	Chen et al.	n-acetyl-aspartyl-glutamate (naag)	HMDB0001067	ENSG00000108774	RAB5C	FALSE
113864	MR-PCA	GCST90200684	n-acetyl-aspartyl-glutamate (naag)	14332_3_RALA_RALA	14332_3_RALA_RALA	2	0.0157835	0.00885883	0.0748031	DeCODE	P11233	Chen et al.	n-acetyl-aspartyl-glutamate (naag)	HMDB0001067	ENSG00000006451	RALA	FALSE
113865	MR-PCA	GCST90200684	n-acetyl-aspartyl-glutamate (naag)	15414_316_LDHA_LDHA	15414_316_LDHA_LDHA	2	0.0123963	0.00885995	0.161773	DeCODE	P00338	Chen et al.	n-acetyl-aspartyl-glutamate (naag)	HMDB0001067	ENSG00000134333	LDHA	FALSE
113866	MR-PCA	GCST90200684	n-acetyl-aspartyl-glutamate (naag)	15426_5_NEU1_NEUR1	15426_5_NEU1_NEUR1	2	-0.00300891	0.00886069	0.734173	DeCODE	Q99519	Chen et al.	n-acetyl-aspartyl-glutamate (naag)	HMDB0001067	ENSG00000204386	NEU1	FALSE
113867	MR-PCA	GCST90200684	n-acetyl-aspartyl-glutamate (naag)	15431_31_OTC_OTCase	15431_31_OTC_OTCase	2	-0.0151287	0.00885195	0.0874355	DeCODE	P00480	Chen et al.	n-acetyl-aspartyl-glutamate (naag)	HMDB0001067	ENSG00000036473	OTC	FALSE
113868	MR-PCA	GCST90200684	n-acetyl-aspartyl-glutamate (naag)	15435_4_PNP_PNP	15435_4_PNP_PNP	2	0.011736	0.0088638	0.18549	DeCODE	P00491	Chen et al.	n-acetyl-aspartyl-glutamate (naag)	HMDB0001067	ENSG00000198805	PNP	FALSE
113869	MR-PCA	GCST90200684	n-acetyl-aspartyl-glutamate (naag)	15457_14_ANPEP_Aminopeptidase_N	15457_14_ANPEP_Aminopeptidase_N	2	0.0027379	0.00886059	0.757323	DeCODE	P15144	Chen et al.	n-acetyl-aspartyl-glutamate (naag)	HMDB0001067	ENSG00000166825	ANPEP	FALSE
113870	MR-PCA	GCST90200684	n-acetyl-aspartyl-glutamate (naag)	15480_2_VNN2_VNN2	15480_2_VNN2_VNN2	2	0.00881181	0.00885895	0.319892	DeCODE	O95498	Chen et al.	n-acetyl-aspartyl-glutamate (naag)	HMDB0001067	ENSG00000112303	VNN2	FALSE
113871	MR-PCA	GCST90200684	n-acetyl-aspartyl-glutamate (naag)	15487_164_CES1_carboxylesterase__liver	15487_164_CES1_carboxylesterase__liver	2	-0.00142112	0.00886745	0.872674	DeCODE	P23141	Chen et al.	n-acetyl-aspartyl-glutamate (naag)	HMDB0001067	ENSG00000198848	CES1	FALSE
113872	MR-PCA	GCST90200684	n-acetyl-aspartyl-glutamate (naag)	15514_26_BCHE_Pseudocholinesterase	15514_26_BCHE_Pseudocholinesterase	2	-0.00124534	0.00886369	0.888266	DeCODE	P06276	Chen et al.	n-acetyl-aspartyl-glutamate (naag)	HMDB0001067	ENSG00000114200	BCHE	FALSE
113873	MR-PCA	GCST90200684	n-acetyl-aspartyl-glutamate (naag)	15526_33_GSS_GSHB	15526_33_GSS_GSHB	2	0.00180078	0.00886019	0.838945	DeCODE	P48637	Chen et al.	n-acetyl-aspartyl-glutamate (naag)	HMDB0001067	ENSG00000100983	GSS	FALSE
113874	MR-PCA	GCST90200684	n-acetyl-aspartyl-glutamate (naag)	15542_19_CKMT1A_KCRU	15542_19_CKMT1A_KCRU	2	0.00812946	0.00885981	0.358846	DeCODE	P12532	Chen et al.	n-acetyl-aspartyl-glutamate (naag)	HMDB0001067	ENSG00000237289	CKMT1A	FALSE
113875	MR-PCA	GCST90200684	n-acetyl-aspartyl-glutamate (naag)	15553_22_ACHE_ACES	15553_22_ACHE_ACES	2	0.0029297	0.00886586	0.741062	DeCODE	P22303	Chen et al.	n-acetyl-aspartyl-glutamate (naag)	HMDB0001067	ENSG00000087085	ACHE	FALSE
113876	MR-PCA	GCST90200684	n-acetyl-aspartyl-glutamate (naag)	15556_49_AMY2B_Alpha_amylase_2B	15556_49_AMY2B_Alpha_amylase_2B	2	-0.000187104	0.00886099	0.983154	DeCODE	P19961	Chen et al.	n-acetyl-aspartyl-glutamate (naag)	HMDB0001067	ENSG00000240038	AMY2B	FALSE
113877	MR-PCA	GCST90200684	n-acetyl-aspartyl-glutamate (naag)	15588_17_GLA_galactosidase__alpha	15588_17_GLA_galactosidase__alpha	2	0.00608729	0.00886662	0.492373	DeCODE	P06280	Chen et al.	n-acetyl-aspartyl-glutamate (naag)	HMDB0001067	ENSG00000102393	GLA	FALSE
113878	MR-PCA	GCST90200684	n-acetyl-aspartyl-glutamate (naag)	15607_56_PKLR_KPYR	15607_56_PKLR_KPYR	2	-0.00181553	0.00885999	0.83764	DeCODE	P30613	Chen et al.	n-acetyl-aspartyl-glutamate (naag)	HMDB0001067	ENSG00000143627	PKLR	FALSE
113879	MR-PCA	GCST90200684	n-acetyl-aspartyl-glutamate (naag)	16015_19_GPT_ALT	16015_19_GPT_ALT	2	0.00315321	0.00886565	0.72209	DeCODE	P24298	Chen et al.	n-acetyl-aspartyl-glutamate (naag)	HMDB0001067	ENSG00000167701	GPT	FALSE
113880	MR-PCA	GCST90200684	n-acetyl-aspartyl-glutamate (naag)	16769_20_RAC3_RAC3	16769_20_RAC3_RAC3	2	0.0163578	0.0088632	0.0649529	DeCODE	P60763	Chen et al.	n-acetyl-aspartyl-glutamate (naag)	HMDB0001067	ENSG00000169750	RAC3	FALSE
113881	MR-PCA	GCST90200684	n-acetyl-aspartyl-glutamate (naag)	16809_1_NME4_NDKM	16809_1_NME4_NDKM	2	0.0184115	0.00885337	0.0375621	DeCODE	O00746	Chen et al.	n-acetyl-aspartyl-glutamate (naag)	HMDB0001067	ENSG00000103202	NME4	FALSE
113882	MR-PCA	GCST90200684	n-acetyl-aspartyl-glutamate (naag)	16857_2_RAB2A_RAB2A	16857_2_RAB2A_RAB2A	2	0.0102663	0.00885968	0.24655	DeCODE	P61019	Chen et al.	n-acetyl-aspartyl-glutamate (naag)	HMDB0001067	ENSG00000104388	RAB2A	FALSE
113883	MR-PCA	GCST90200684	n-acetyl-aspartyl-glutamate (naag)	16863_47_NANP_NANP	16863_47_NANP_NANP	2	0.0131764	0.00885469	0.136732	DeCODE	Q8TBE9	Chen et al.	n-acetyl-aspartyl-glutamate (naag)	HMDB0001067	ENSG00000170191	NANP	FALSE
113884	MR-PCA	GCST90200684	n-acetyl-aspartyl-glutamate (naag)	16877_19_MSRB2_MSRB2	16877_19_MSRB2_MSRB2	2	0.0140058	0.00886118	0.113974	DeCODE	Q9Y3D2	Chen et al.	n-acetyl-aspartyl-glutamate (naag)	HMDB0001067	ENSG00000148450	MSRB2	FALSE
113885	MR-PCA	GCST90200684	n-acetyl-aspartyl-glutamate (naag)	16883_57_RAB4A_RAB4A	16883_57_RAB4A_RAB4A	2	0.0148496	0.00885948	0.0937128	DeCODE	P20338	Chen et al.	n-acetyl-aspartyl-glutamate (naag)	HMDB0001067	ENSG00000168118	RAB4A	FALSE
113886	MR-PCA	GCST90200684	n-acetyl-aspartyl-glutamate (naag)	16932_5_SULT1E1_SULT_1E	16932_5_SULT1E1_SULT_1E	2	0.00999564	0.00886701	0.259622	DeCODE	P49888	Chen et al.	n-acetyl-aspartyl-glutamate (naag)	HMDB0001067	ENSG00000109193	SULT1E1	FALSE
113887	MR-PCA	GCST90200684	n-acetyl-aspartyl-glutamate (naag)	17148_7_BLVRB_BLVRB	17148_7_BLVRB_BLVRB	2	-0.00493317	0.00885844	0.577603	DeCODE	P30043	Chen et al.	n-acetyl-aspartyl-glutamate (naag)	HMDB0001067	ENSG00000090013	BLVRB	FALSE
113888	MR-PCA	GCST90200684	n-acetyl-aspartyl-glutamate (naag)	17204_17_PNMT_PNMT	17204_17_PNMT_PNMT	2	0.00168082	0.00886904	0.849689	DeCODE	Q3KPI0	Chen et al.	n-acetyl-aspartyl-glutamate (naag)	HMDB0001067	ENSG00000007129	CEACAM21	FALSE
113889	MR-PCA	GCST90200684	n-acetyl-aspartyl-glutamate (naag)	17205_21_RAB5A_RAB5A	17205_21_RAB5A_RAB5A	2	0.0148544	0.00886336	0.093751	DeCODE	P20339	Chen et al.	n-acetyl-aspartyl-glutamate (naag)	HMDB0001067	ENSG00000144566	RAB5A	FALSE
113890	MR-PCA	GCST90200684	n-acetyl-aspartyl-glutamate (naag)	17209_27_SULT2B1_ST2B1	17209_27_SULT2B1_ST2B1	2	0.000431364	0.00886347	0.961184	DeCODE	O00204	Chen et al.	n-acetyl-aspartyl-glutamate (naag)	HMDB0001067	ENSG00000088002	SULT2B1	FALSE
113891	MR-PCA	GCST90200684	n-acetyl-aspartyl-glutamate (naag)	17325_10_GUK1_KGUA	17325_10_GUK1_KGUA	2	0.0155468	0.00886884	0.0796072	DeCODE	Q16774	Chen et al.	n-acetyl-aspartyl-glutamate (naag)	HMDB0001067	ENSG00000143774	GUK1	FALSE
113892	MR-PCA	GCST90200684	n-acetyl-aspartyl-glutamate (naag)	17333_20_ACADM_ACADM	17333_20_ACADM_ACADM	2	0.0107483	0.00886067	0.225117	DeCODE	P11310	Chen et al.	n-acetyl-aspartyl-glutamate (naag)	HMDB0001067	ENSG00000117054	ACADM	FALSE
113893	MR-PCA	GCST90200684	n-acetyl-aspartyl-glutamate (naag)	17357_33_SEPSECS_SPCS	17357_33_SEPSECS_SPCS	2	0.00284938	0.0088636	0.747855	DeCODE	Q9HD40	Chen et al.	n-acetyl-aspartyl-glutamate (naag)	HMDB0001067	ENSG00000109618	SEPSECS	FALSE
113894	MR-PCA	GCST90200684	n-acetyl-aspartyl-glutamate (naag)	17398_55_HMOX1_HO_1	17398_55_HMOX1_HO_1	2	-0.0108906	0.00885883	0.218942	DeCODE	P09601	Chen et al.	n-acetyl-aspartyl-glutamate (naag)	HMDB0001067	ENSG00000100292	HMOX1	FALSE
113895	MR-PCA	GCST90200684	n-acetyl-aspartyl-glutamate (naag)	17441_4_ALPI_Alkaline_phosphatase__intestine	17441_4_ALPI_Alkaline_phosphatase__intestine	2	-0.0159256	0.00886052	0.072277	DeCODE	P09923	Chen et al.	n-acetyl-aspartyl-glutamate (naag)	HMDB0001067	ENSG00000163295	ALPI	FALSE
113896	MR-PCA	GCST90200684	n-acetyl-aspartyl-glutamate (naag)	17450_51_HARS_Histidyl_tRNA_synthetase	17450_51_HARS_Histidyl_tRNA_synthetase	2	0.0131377	0.00886287	0.138251	DeCODE	P12081	Chen et al.	n-acetyl-aspartyl-glutamate (naag)	HMDB0001067	ENSG00000170445	HARS	FALSE
113897	MR-PCA	GCST90200684	n-acetyl-aspartyl-glutamate (naag)	17466_72_ACSF2_ACSF2	17466_72_ACSF2_ACSF2	2	0.0205018	0.00886393	0.0207258	DeCODE	Q96CM8	Chen et al.	n-acetyl-aspartyl-glutamate (naag)	HMDB0001067	ENSG00000167107	ACSF2	FALSE
113898	MR-PCA	GCST90200684	n-acetyl-aspartyl-glutamate (naag)	17467_1_DHRS9_DHRS9	17467_1_DHRS9_DHRS9	2	0.00882224	0.00886097	0.31943	DeCODE	Q9BPW9	Chen et al.	n-acetyl-aspartyl-glutamate (naag)	HMDB0001067	ENSG00000073737	DHRS9	FALSE
113899	MR-PCA	GCST90200684	n-acetyl-aspartyl-glutamate (naag)	17495_141_SIRT3_SIR3	17495_141_SIRT3_SIR3	2	0.0033776	0.00886035	0.703052	DeCODE	Q9NTG7	Chen et al.	n-acetyl-aspartyl-glutamate (naag)	HMDB0001067	ENSG00000142082	SIRT3	FALSE
113900	MR-PCA	GCST90200684	n-acetyl-aspartyl-glutamate (naag)	17509_6_HPD_HPPD	17509_6_HPD_HPPD	2	-0.00158419	0.00886027	0.858097	DeCODE	P32754	Chen et al.	n-acetyl-aspartyl-glutamate (naag)	HMDB0001067	ENSG00000158104	HPD	FALSE
113901	MR-PCA	GCST90200684	n-acetyl-aspartyl-glutamate (naag)	17675_17_ACOT13_ACO13	17675_17_ACOT13_ACO13	2	0.0217489	0.00885711	0.0140677	DeCODE	Q9NPJ3	Chen et al.	n-acetyl-aspartyl-glutamate (naag)	HMDB0001067	ENSG00000112304	ACOT13	FALSE
113902	MR-PCA	GCST90200684	n-acetyl-aspartyl-glutamate (naag)	17744_31_RAB11A_RB11A	17744_31_RAB11A_RB11A	2	0.00674989	0.00886551	0.446439	DeCODE	P62491	Chen et al.	n-acetyl-aspartyl-glutamate (naag)	HMDB0001067	ENSG00000103769	RAB11A	FALSE
113903	MR-PCA	GCST90200684	n-acetyl-aspartyl-glutamate (naag)	17752_24_ARG2_Arginase	17752_24_ARG2_Arginase	2	0.0112202	0.00885662	0.205201	DeCODE	P78540	Chen et al.	n-acetyl-aspartyl-glutamate (naag)	HMDB0001067	ENSG00000081181	ARG2	FALSE
113904	MR-PCA	GCST90200684	n-acetyl-aspartyl-glutamate (naag)	17789_1_QPRT_NADC	17789_1_QPRT_NADC	2	-0.00291276	0.0088605	0.742356	DeCODE	Q15274	Chen et al.	n-acetyl-aspartyl-glutamate (naag)	HMDB0001067	ENSG00000103485	QPRT	FALSE
113905	MR-PCA	GCST90200684	n-acetyl-aspartyl-glutamate (naag)	17792_158_ALDH5A1_SSDH	17792_158_ALDH5A1_SSDH	2	-0.00550511	0.00885724	0.534245	DeCODE	P51649	Chen et al.	n-acetyl-aspartyl-glutamate (naag)	HMDB0001067	ENSG00000112294	ALDH5A1	FALSE
113906	MR-PCA	GCST90200684	n-acetyl-aspartyl-glutamate (naag)	17814_8_BPNT1_BPNT1	17814_8_BPNT1_BPNT1	2	0.0145569	0.00885807	0.10031	DeCODE	O95861	Chen et al.	n-acetyl-aspartyl-glutamate (naag)	HMDB0001067	ENSG00000162813	BPNT1	FALSE
113907	MR-PCA	GCST90200684	n-acetyl-aspartyl-glutamate (naag)	17822_57_RERG_RERG	17822_57_RERG_RERG	2	0.00516424	0.00886024	0.55999	DeCODE	Q96A58	Chen et al.	n-acetyl-aspartyl-glutamate (naag)	HMDB0001067	ENSG00000134533	RERG	FALSE
113908	MR-PCA	GCST90200684	n-acetyl-aspartyl-glutamate (naag)	17843_30_PPCS_PPCS	17843_30_PPCS_PPCS	2	0.016292	0.00885808	0.0658816	DeCODE	Q9HAB8	Chen et al.	n-acetyl-aspartyl-glutamate (naag)	HMDB0001067	ENSG00000127125	PPCS	FALSE
113909	MR-PCA	GCST90200684	n-acetyl-aspartyl-glutamate (naag)	17857_6_ACADL_ACADL	17857_6_ACADL_ACADL	2	-0.00439038	0.00885896	0.620186	DeCODE	P28330	Chen et al.	n-acetyl-aspartyl-glutamate (naag)	HMDB0001067	ENSG00000115361	ACADL	FALSE
113910	MR-PCA	GCST90200684	n-acetyl-aspartyl-glutamate (naag)	18170_46_PYCR1_P5CR1	18170_46_PYCR1_P5CR1	2	-0.0128679	0.00885835	0.146326	DeCODE	P32322	Chen et al.	n-acetyl-aspartyl-glutamate (naag)	HMDB0001067	ENSG00000183010	PYCR1	FALSE
113911	MR-PCA	GCST90200684	n-acetyl-aspartyl-glutamate (naag)	18178_13_SARS_SYSC	18178_13_SARS_SYSC	2	0.0134496	0.0088813	0.129932	DeCODE	P49591	Chen et al.	n-acetyl-aspartyl-glutamate (naag)	HMDB0001067	ENSG00000031698	SARS	FALSE
113912	MR-PCA	GCST90200684	n-acetyl-aspartyl-glutamate (naag)	18179_56_SMS_SPSY	18179_56_SMS_SPSY	2	0.00353252	0.00883317	0.689219	DeCODE	P52788	Chen et al.	n-acetyl-aspartyl-glutamate (naag)	HMDB0001067	ENSG00000102172	SMS	FALSE
113913	MR-PCA	GCST90200684	n-acetyl-aspartyl-glutamate (naag)	18184_28_GMPS_GUAA	18184_28_GMPS_GUAA	2	0.00926201	0.008879	0.296885	DeCODE	P49915	Chen et al.	n-acetyl-aspartyl-glutamate (naag)	HMDB0001067	ENSG00000163655	GMPS	FALSE
113914	MR-PCA	GCST90200684	n-acetyl-aspartyl-glutamate (naag)	18186_15_TARS_SYTC	18186_15_TARS_SYTC	2	0.0168349	0.00886027	0.0574268	DeCODE	P26639	Chen et al.	n-acetyl-aspartyl-glutamate (naag)	HMDB0001067	ENSG00000113407	TARS	FALSE
113915	MR-PCA	GCST90200684	n-acetyl-aspartyl-glutamate (naag)	18187_16_ASPA_ACY2	18187_16_ASPA_ACY2	2	0.00970496	0.00885953	0.27333	DeCODE	P45381	Chen et al.	n-acetyl-aspartyl-glutamate (naag)	HMDB0001067	ENSG00000108381	ASPA	FALSE
113916	MR-PCA	GCST90200684	n-acetyl-aspartyl-glutamate (naag)	18188_12_GATM_GATM	18188_12_GATM_GATM	2	0.00589881	0.0088606	0.50558	DeCODE	P50440	Chen et al.	n-acetyl-aspartyl-glutamate (naag)	HMDB0001067	ENSG00000171766	GATM	FALSE
113917	MR-PCA	GCST90200684	n-acetyl-aspartyl-glutamate (naag)	18197_97_CKMT2_KCRS	18197_97_CKMT2_KCRS	2	0.00892086	0.00886001	0.313998	DeCODE	P17540	Chen et al.	n-acetyl-aspartyl-glutamate (naag)	HMDB0001067	ENSG00000131730	CKMT2	FALSE
113918	MR-PCA	GCST90200684	n-acetyl-aspartyl-glutamate (naag)	18232_42_PIP4K2B_PI42B	18232_42_PIP4K2B_PI42B	2	0.00727668	0.0088585	0.411399	DeCODE	P78356	Chen et al.	n-acetyl-aspartyl-glutamate (naag)	HMDB0001067	ENSG00000276293	PIP4K2B	FALSE
113919	MR-PCA	GCST90200684	n-acetyl-aspartyl-glutamate (naag)	18297_8_MRAS_RASM	18297_8_MRAS_RASM	2	0.000420337	0.00886597	0.962186	DeCODE	Q8IXB1	Chen et al.	n-acetyl-aspartyl-glutamate (naag)	HMDB0001067	ENSG00000077232	DNAJC10	FALSE
113920	MR-PCA	GCST90200684	n-acetyl-aspartyl-glutamate (naag)	18309_18_CS_CISY	18309_18_CS_CISY	2	0.0198366	0.00886478	0.0252414	DeCODE	O75390	Chen et al.	n-acetyl-aspartyl-glutamate (naag)	HMDB0001067	ENSG00000062485	CS	FALSE
113921	MR-PCA	GCST90200684	n-acetyl-aspartyl-glutamate (naag)	18322_15_JMJD6_JMJD6	18322_15_JMJD6_JMJD6	2	0.0121489	0.00886599	0.170599	DeCODE	Q6NYC1	Chen et al.	n-acetyl-aspartyl-glutamate (naag)	HMDB0001067	ENSG00000070495	JMJD6	FALSE
113922	MR-PCA	GCST90200684	n-acetyl-aspartyl-glutamate (naag)	18324_61_SUOX_SUOX	18324_61_SUOX_SUOX	2	0.00318845	0.00886119	0.718981	DeCODE	P51687	Chen et al.	n-acetyl-aspartyl-glutamate (naag)	HMDB0001067	ENSG00000139531	SUOX	FALSE
113923	MR-PCA	GCST90200684	n-acetyl-aspartyl-glutamate (naag)	18328_36_PYCR2_P5CR2	18328_36_PYCR2_P5CR2	2	-0.00107384	0.0088594	0.903526	DeCODE	Q96C36	Chen et al.	n-acetyl-aspartyl-glutamate (naag)	HMDB0001067	ENSG00000143811	PYCR2	FALSE
113924	MR-PCA	GCST90200684	n-acetyl-aspartyl-glutamate (naag)	18329_4_PRPS2_PRPS2	18329_4_PRPS2_PRPS2	2	-0.0107713	0.00886674	0.224442	DeCODE	P11908	Chen et al.	n-acetyl-aspartyl-glutamate (naag)	HMDB0001067	ENSG00000101911	PRPS2	FALSE
113925	MR-PCA	GCST90200684	n-acetyl-aspartyl-glutamate (naag)	18338_26_IDH1_IDH	18338_26_IDH1_IDH	2	0.00461892	0.00886462	0.602331	DeCODE	O75874	Chen et al.	n-acetyl-aspartyl-glutamate (naag)	HMDB0001067	ENSG00000138413	IDH1	FALSE
113926	MR-PCA	GCST90200684	n-acetyl-aspartyl-glutamate (naag)	18342_2_PSAT1_SERC	18342_2_PSAT1_SERC	2	-0.0105428	0.00886748	0.234468	DeCODE	Q9Y617	Chen et al.	n-acetyl-aspartyl-glutamate (naag)	HMDB0001067	ENSG00000135069	PSAT1	FALSE
113927	MR-PCA	GCST90200684	n-acetyl-aspartyl-glutamate (naag)	18382_109_COMT_Catechol_O_methyltransferase	18382_109_COMT_Catechol_O_methyltransferase	2	-0.00542508	0.00886107	0.540381	DeCODE	P21964	Chen et al.	n-acetyl-aspartyl-glutamate (naag)	HMDB0001067	ENSG00000093010	COMT	FALSE
113928	MR-PCA	GCST90200684	n-acetyl-aspartyl-glutamate (naag)	18398_1_AKR1D1_AK1D1	18398_1_AKR1D1_AK1D1	2	-0.00378027	0.00886282	0.669721	DeCODE	P51857	Chen et al.	n-acetyl-aspartyl-glutamate (naag)	HMDB0001067	ENSG00000122787	AKR1D1	FALSE
113929	MR-PCA	GCST90200684	n-acetyl-aspartyl-glutamate (naag)	18401_18_ALKBH3_ALKB3	18401_18_ALKBH3_ALKB3	2	0.0130403	0.00886092	0.141112	DeCODE	Q96Q83	Chen et al.	n-acetyl-aspartyl-glutamate (naag)	HMDB0001067	ENSG00000166199	ALKBH3	FALSE
113930	MR-PCA	GCST90200684	n-acetyl-aspartyl-glutamate (naag)	18403_25_AMPD2_AMPD2	18403_25_AMPD2_AMPD2	2	0.00233155	0.00885403	0.792295	DeCODE	Q01433	Chen et al.	n-acetyl-aspartyl-glutamate (naag)	HMDB0001067	ENSG00000116337	AMPD2	FALSE
113931	MR-PCA	GCST90200684	n-acetyl-aspartyl-glutamate (naag)	18422_41_MVD_ERG19	18422_41_MVD_ERG19	2	0.00383079	0.00886352	0.665598	DeCODE	P53602	Chen et al.	n-acetyl-aspartyl-glutamate (naag)	HMDB0001067	ENSG00000167508	MVD	FALSE
113932	MR-PCA	GCST90200684	n-acetyl-aspartyl-glutamate (naag)	18432_32_RALB_RALB	18432_32_RALB_RALB	2	0.0161609	0.00886098	0.0681779	DeCODE	P11234	Chen et al.	n-acetyl-aspartyl-glutamate (naag)	HMDB0001067	ENSG00000144118	RALB	FALSE
113933	MR-PCA	GCST90200684	n-acetyl-aspartyl-glutamate (naag)	18900_37_HRAS_H_ras__WT_	18900_37_HRAS_H_ras__WT_	2	0.00811921	0.00885806	0.359357	DeCODE	P01112	Chen et al.	n-acetyl-aspartyl-glutamate (naag)	HMDB0001067	ENSG00000174775	HRAS	FALSE
113934	MR-PCA	GCST90200684	n-acetyl-aspartyl-glutamate (naag)	18917_53_AMY2A_Pancreatic_alpha_amylase	18917_53_AMY2A_Pancreatic_alpha_amylase	2	0.00363907	0.00886533	0.681451	DeCODE	P04746	Chen et al.	n-acetyl-aspartyl-glutamate (naag)	HMDB0001067	ENSG00000243480	AMY2A	FALSE
113935	MR-PCA	GCST90200684	n-acetyl-aspartyl-glutamate (naag)	19114_8_TK2_KITM	19114_8_TK2_KITM	2	0.0081296	0.00886481	0.359109	DeCODE	O00142	Chen et al.	n-acetyl-aspartyl-glutamate (naag)	HMDB0001067	ENSG00000166548	TK2	FALSE
113936	MR-PCA	GCST90200684	n-acetyl-aspartyl-glutamate (naag)	19207_119_ADK_ADK	19207_119_ADK_ADK	2	0.00158579	0.00885739	0.85791	DeCODE	P55263	Chen et al.	n-acetyl-aspartyl-glutamate (naag)	HMDB0001067	ENSG00000156110	ADK	FALSE
113937	MR-PCA	GCST90200684	n-acetyl-aspartyl-glutamate (naag)	19222_124_RAB5B_RAB5B	19222_124_RAB5B_RAB5B	2	0.0119909	0.0088646	0.176161	DeCODE	P61020	Chen et al.	n-acetyl-aspartyl-glutamate (naag)	HMDB0001067	ENSG00000111540	RAB5B	FALSE
113938	MR-PCA	GCST90200684	n-acetyl-aspartyl-glutamate (naag)	19223_6_RAB1A_RAB1A	19223_6_RAB1A_RAB1A	2	0.0167928	0.00886039	0.0580572	DeCODE	P62820	Chen et al.	n-acetyl-aspartyl-glutamate (naag)	HMDB0001067	ENSG00000138069	RAB1A	FALSE
113939	MR-PCA	GCST90200684	n-acetyl-aspartyl-glutamate (naag)	19239_5_ARF1_ARF1	19239_5_ARF1_ARF1	2	0.0102675	0.00885938	0.246482	DeCODE	P84077	Chen et al.	n-acetyl-aspartyl-glutamate (naag)	HMDB0001067	ENSG00000143761	ARF1	FALSE
113940	MR-PCA	GCST90200684	n-acetyl-aspartyl-glutamate (naag)	19249_18_KARS_SYK	19249_18_KARS_SYK	2	0.00626923	0.0088661	0.479504	DeCODE	Q15046	Chen et al.	n-acetyl-aspartyl-glutamate (naag)	HMDB0001067	ENSG00000065427	KARS	FALSE
113941	MR-PCA	GCST90200684	n-acetyl-aspartyl-glutamate (naag)	19253_82_RAB2B_RAB2B	19253_82_RAB2B_RAB2B	2	0.00762592	0.00886037	0.389416	DeCODE	Q8WUD1	Chen et al.	n-acetyl-aspartyl-glutamate (naag)	HMDB0001067	ENSG00000129472	RAB2B	FALSE
113942	MR-PCA	GCST90200684	n-acetyl-aspartyl-glutamate (naag)	19254_125_GMPR_GMPR1	19254_125_GMPR_GMPR1	2	0.00418525	0.00885867	0.636608	DeCODE	P36959	Chen et al.	n-acetyl-aspartyl-glutamate (naag)	HMDB0001067	ENSG00000137198	GMPR	FALSE
113943	MR-PCA	GCST90200684	n-acetyl-aspartyl-glutamate (naag)	19258_24_GCDH_GCDH	19258_24_GCDH_GCDH	2	0.0134827	0.00885996	0.12807	DeCODE	Q92947	Chen et al.	n-acetyl-aspartyl-glutamate (naag)	HMDB0001067	ENSG00000105607	GCDH	FALSE
113944	MR-PCA	GCST90200684	n-acetyl-aspartyl-glutamate (naag)	19262_219_ACADVL_ACADV	19262_219_ACADVL_ACADV	2	0.0191051	0.00886117	0.0310802	DeCODE	P49748	Chen et al.	n-acetyl-aspartyl-glutamate (naag)	HMDB0001067	ENSG00000072778	ACADVL	FALSE
113945	MR-PCA	GCST90200684	n-acetyl-aspartyl-glutamate (naag)	19270_26_YARS_SYYC	19270_26_YARS_SYYC	2	0.0123077	0.0088615	0.164864	DeCODE	P54577	Chen et al.	n-acetyl-aspartyl-glutamate (naag)	HMDB0001067	ENSG00000134684	YARS	FALSE
113946	MR-PCA	GCST90200684	n-acetyl-aspartyl-glutamate (naag)	19278_19_RAB1B_RAB1B	19278_19_RAB1B_RAB1B	2	0.0122474	0.00885968	0.166858	DeCODE	Q9H0U4	Chen et al.	n-acetyl-aspartyl-glutamate (naag)	HMDB0001067	ENSG00000174903	RAB1B	FALSE
113947	MR-PCA	GCST90200684	n-acetyl-aspartyl-glutamate (naag)	19365_11_BCAT2_BCAT2	19365_11_BCAT2_BCAT2	2	0.0116667	0.00886611	0.188217	DeCODE	O15382	Chen et al.	n-acetyl-aspartyl-glutamate (naag)	HMDB0001067	ENSG00000105552	BCAT2	FALSE
113948	MR-PCA	GCST90200684	n-acetyl-aspartyl-glutamate (naag)	19376_74_NNMT_NNMT	19376_74_NNMT_NNMT	2	0.00532666	0.00886163	0.547778	DeCODE	P40261	Chen et al.	n-acetyl-aspartyl-glutamate (naag)	HMDB0001067	ENSG00000166741	NNMT	FALSE
113949	MR-PCA	GCST90200684	n-acetyl-aspartyl-glutamate (naag)	19446_1_GMPR2_GMPR2	19446_1_GMPR2_GMPR2	2	0.0119171	0.00886595	0.178904	DeCODE	Q9P2T1	Chen et al.	n-acetyl-aspartyl-glutamate (naag)	HMDB0001067	ENSG00000100938	GMPR2	FALSE
113950	MR-PCA	GCST90200684	n-acetyl-aspartyl-glutamate (naag)	19448_104_UPP1_UPP1	19448_104_UPP1_UPP1	2	0.0107875	0.00884699	0.222713	DeCODE	Q16831	Chen et al.	n-acetyl-aspartyl-glutamate (naag)	HMDB0001067	ENSG00000183696	UPP1	FALSE
113951	MR-PCA	GCST90200684	n-acetyl-aspartyl-glutamate (naag)	19467_3_RBKS_RBSK	19467_3_RBKS_RBSK	2	0.00325288	0.00887166	0.713873	DeCODE	Q9H477	Chen et al.	n-acetyl-aspartyl-glutamate (naag)	HMDB0001067	ENSG00000171174	RBKS	FALSE
113952	MR-PCA	GCST90200684	n-acetyl-aspartyl-glutamate (naag)	19483_16_KDSR_KDSR	19483_16_KDSR_KDSR	2	0.00808012	0.00887312	0.362491	DeCODE	Q06136	Chen et al.	n-acetyl-aspartyl-glutamate (naag)	HMDB0001067	ENSG00000119537	KDSR	FALSE
113953	MR-PCA	GCST90200684	n-acetyl-aspartyl-glutamate (naag)	19496_1_NPL_NPL	19496_1_NPL_NPL	2	0.00226014	0.00886075	0.798666	DeCODE	Q9BXD5	Chen et al.	n-acetyl-aspartyl-glutamate (naag)	HMDB0001067	ENSG00000135838	NPL	FALSE
113954	MR-PCA	GCST90200684	n-acetyl-aspartyl-glutamate (naag)	19504_22_DTYMK_KTHY	19504_22_DTYMK_KTHY	2	0.01236	0.00886233	0.163115	DeCODE	P23919	Chen et al.	n-acetyl-aspartyl-glutamate (naag)	HMDB0001067	ENSG00000168393	DTYMK	FALSE
113955	MR-PCA	GCST90200684	n-acetyl-aspartyl-glutamate (naag)	19506_6_GLYAT_GLYAT	19506_6_GLYAT_GLYAT	2	0.000164511	0.00886423	0.985193	DeCODE	Q6IB77	Chen et al.	n-acetyl-aspartyl-glutamate (naag)	HMDB0001067	ENSG00000149124	GLYAT	FALSE
113956	MR-PCA	GCST90200684	n-acetyl-aspartyl-glutamate (naag)	19518_12_HK3_HXK3	19518_12_HK3_HXK3	2	0.00271701	0.00886794	0.759311	DeCODE	P52790	Chen et al.	n-acetyl-aspartyl-glutamate (naag)	HMDB0001067	ENSG00000160883	HK3	FALSE
113957	MR-PCA	GCST90200684	n-acetyl-aspartyl-glutamate (naag)	2622_18_HMOX2_HO_2	2622_18_HMOX2_HO_2	2	-0.00325083	0.00885486	0.713527	DeCODE	P30519	Chen et al.	n-acetyl-aspartyl-glutamate (naag)	HMDB0001067	ENSG00000103415	HMOX2	FALSE
113958	MR-PCA	GCST90200684	n-acetyl-aspartyl-glutamate (naag)	2642_4_PAFAH1B2_PAFAH_beta_subunit	2642_4_PAFAH1B2_PAFAH_beta_subunit	2	0.0183901	0.00885268	0.03777	DeCODE	P68402	Chen et al.	n-acetyl-aspartyl-glutamate (naag)	HMDB0001067	ENSG00000168092	PAFAH1B2	FALSE
113959	MR-PCA	GCST90200684	n-acetyl-aspartyl-glutamate (naag)	2870_29_RAC1_RAC1	2870_29_RAC1_RAC1	2	0.0144598	0.0088609	0.102708	DeCODE	P63000	Chen et al.	n-acetyl-aspartyl-glutamate (naag)	HMDB0001067	ENSG00000136238	RAC1	FALSE
113960	MR-PCA	GCST90200684	n-acetyl-aspartyl-glutamate (naag)	2943_5_CYP3A4_Cytochrome_P450_3A4	2943_5_CYP3A4_Cytochrome_P450_3A4	2	-0.000109747	0.00885989	0.990117	DeCODE	P08684	Chen et al.	n-acetyl-aspartyl-glutamate (naag)	HMDB0001067	ENSG00000160868	CYP3A4	FALSE
113961	MR-PCA	GCST90200684	n-acetyl-aspartyl-glutamate (naag)	2991_9_IL1R1_IL_1_sRI	2991_9_IL1R1_IL_1_sRI	2	-0.0104182	0.00886206	0.239756	DeCODE	P14778	Chen et al.	n-acetyl-aspartyl-glutamate (naag)	HMDB0001067	ENSG00000115594	IL1R1	FALSE
113962	MR-PCA	GCST90200684	n-acetyl-aspartyl-glutamate (naag)	2993_1_IL18RAP_IL_18_Rb	2993_1_IL18RAP_IL_18_Rb	2	0.00611448	0.0088599	0.490113	DeCODE	O95256	Chen et al.	n-acetyl-aspartyl-glutamate (naag)	HMDB0001067	ENSG00000115607	IL18RAP	FALSE
113963	MR-PCA	GCST90200684	n-acetyl-aspartyl-glutamate (naag)	2994_71_IL1RL2_IL_1Rrp2	2994_71_IL1RL2_IL_1Rrp2	2	0.00498861	0.00885828	0.573328	DeCODE	Q9HB29	Chen et al.	n-acetyl-aspartyl-glutamate (naag)	HMDB0001067	ENSG00000115598	IL1RL2	FALSE
113964	MR-PCA	GCST90200684	n-acetyl-aspartyl-glutamate (naag)	3182_38_ENTPD1_CD39	3182_38_ENTPD1_CD39	2	-0.000220377	0.00886213	0.980161	DeCODE	P49961	Chen et al.	n-acetyl-aspartyl-glutamate (naag)	HMDB0001067	ENSG00000138185	ENTPD1	FALSE
113965	MR-PCA	GCST90200684	n-acetyl-aspartyl-glutamate (naag)	3192_3_CNDP2_Glutamate_carboxypeptidase	3192_3_CNDP2_Glutamate_carboxypeptidase	2	0.00106109	0.00886622	0.904738	DeCODE	Q96KP4	Chen et al.	n-acetyl-aspartyl-glutamate (naag)	HMDB0001067	ENSG00000133313	CNDP2	FALSE
113966	MR-PCA	GCST90200684	n-acetyl-aspartyl-glutamate (naag)	3232_28_ACP5_TrATPase	3232_28_ACP5_TrATPase	2	0.00242608	0.00886271	0.784285	DeCODE	P13686	Chen et al.	n-acetyl-aspartyl-glutamate (naag)	HMDB0001067	ENSG00000102575	ACP5	FALSE
113967	MR-PCA	GCST90200684	n-acetyl-aspartyl-glutamate (naag)	3343_1_ACY1_Aminoacylase_1	3343_1_ACY1_Aminoacylase_1	2	-0.00707539	0.00886546	0.424822	DeCODE	Q03154	Chen et al.	n-acetyl-aspartyl-glutamate (naag)	HMDB0001067	ENSG00000114786	ACY1	FALSE
113968	MR-PCA	GCST90200684	n-acetyl-aspartyl-glutamate (naag)	3583_54_ARSA_Arylsulfatase_A	3583_54_ARSA_Arylsulfatase_A	2	-0.000517398	0.00886007	0.953433	DeCODE	P15289	Chen et al.	n-acetyl-aspartyl-glutamate (naag)	HMDB0001067	ENSG00000100299	ARSA	FALSE
113969	MR-PCA	GCST90200684	n-acetyl-aspartyl-glutamate (naag)	3761_4_PTGS2_COX_2	3761_4_PTGS2_COX_2	2	0.00805862	0.00885891	0.363001	DeCODE	P35354	Chen et al.	n-acetyl-aspartyl-glutamate (naag)	HMDB0001067	ENSG00000073756	PTGS2	FALSE
113970	MR-PCA	GCST90200684	n-acetyl-aspartyl-glutamate (naag)	3800_71_CKB_CK_BB	3800_71_CKB_CK_BB	2	0.0128291	0.00885185	0.14725	DeCODE	P12277	Chen et al.	n-acetyl-aspartyl-glutamate (naag)	HMDB0001067	ENSG00000166165	CKB	FALSE
113971	MR-PCA	GCST90200684	n-acetyl-aspartyl-glutamate (naag)	3848_14_GAPDH_GAPDH__liver	3848_14_GAPDH_GAPDH__liver	2	0.00751861	0.00886672	0.396461	DeCODE	P04406	Chen et al.	n-acetyl-aspartyl-glutamate (naag)	HMDB0001067	ENSG00000111640	GAPDH	FALSE
113972	MR-PCA	GCST90200684	n-acetyl-aspartyl-glutamate (naag)	3890_8_LDHB_LDH_H_1	3890_8_LDHB_LDH_H_1	2	0.00857928	0.00884995	0.332338	DeCODE	P07195	Chen et al.	n-acetyl-aspartyl-glutamate (naag)	HMDB0001067	ENSG00000111716	LDHB	FALSE
113973	MR-PCA	GCST90200684	n-acetyl-aspartyl-glutamate (naag)	4234_8_IL1RL1_IL_1_R4	4234_8_IL1RL1_IL_1_R4	2	0.0143271	0.00883913	0.105045	DeCODE	Q01638	Chen et al.	n-acetyl-aspartyl-glutamate (naag)	HMDB0001067	ENSG00000115602	IL1RL1	FALSE
113974	MR-PCA	GCST90200684	n-acetyl-aspartyl-glutamate (naag)	4294_16_SPHK1_Sphingosine_kinase_1	4294_16_SPHK1_Sphingosine_kinase_1	2	0.0107552	0.00886306	0.224942	DeCODE	Q9NYA1	Chen et al.	n-acetyl-aspartyl-glutamate (naag)	HMDB0001067	ENSG00000176170	SPHK1	FALSE
113975	MR-PCA	GCST90200684	n-acetyl-aspartyl-glutamate (naag)	4301_58_TK1_Thymidine_kinase	4301_58_TK1_Thymidine_kinase	2	0.00187936	0.00886185	0.83205	DeCODE	P04183	Chen et al.	n-acetyl-aspartyl-glutamate (naag)	HMDB0001067	ENSG00000167900	TK1	FALSE
113976	MR-PCA	GCST90200684	n-acetyl-aspartyl-glutamate (naag)	4435_66_ENPP7_ENPP7	4435_66_ENPP7_ENPP7	2	-0.0133149	0.00885883	0.132838	DeCODE	Q6UWV6	Chen et al.	n-acetyl-aspartyl-glutamate (naag)	HMDB0001067	ENSG00000182156	ENPP7	FALSE
113977	MR-PCA	GCST90200684	n-acetyl-aspartyl-glutamate (naag)	4436_1_ENTPD3_ENTP3	4436_1_ENTPD3_ENTP3	2	0.00406524	0.00886146	0.64641	DeCODE	O75355	Chen et al.	n-acetyl-aspartyl-glutamate (naag)	HMDB0001067	ENSG00000168032	ENTPD3	FALSE
113978	MR-PCA	GCST90200684	n-acetyl-aspartyl-glutamate (naag)	4437_56_ENTPD5_ENTP5	4437_56_ENTPD5_ENTP5	2	0.02079	0.00886827	0.0190619	DeCODE	O75356	Chen et al.	n-acetyl-aspartyl-glutamate (naag)	HMDB0001067	ENSG00000187097	ENTPD5	FALSE
113979	MR-PCA	GCST90200684	n-acetyl-aspartyl-glutamate (naag)	4468_21_SPHK2_SPHK2	4468_21_SPHK2_SPHK2	2	0.00962572	0.00886221	0.277411	DeCODE	Q9NRA0	Chen et al.	n-acetyl-aspartyl-glutamate (naag)	HMDB0001067	ENSG00000063176	SPHK2	FALSE
113980	MR-PCA	GCST90200684	n-acetyl-aspartyl-glutamate (naag)	4535_50_BST1_BST1	4535_50_BST1_BST1	2	-0.00778365	0.0088595	0.379637	DeCODE	Q10588	Chen et al.	n-acetyl-aspartyl-glutamate (naag)	HMDB0001067	ENSG00000109743	BST1	FALSE
113981	MR-PCA	GCST90200684	n-acetyl-aspartyl-glutamate (naag)	4559_64_KYNU_KYNU	4559_64_KYNU_KYNU	2	0.00865908	0.00886393	0.328624	DeCODE	Q16719	Chen et al.	n-acetyl-aspartyl-glutamate (naag)	HMDB0001067	ENSG00000115919	KYNU	FALSE
113982	MR-PCA	GCST90200684	n-acetyl-aspartyl-glutamate (naag)	4965_27_ATP5B_ATP_synthase_beta_chain	4965_27_ATP5B_ATP_synthase_beta_chain	2	-0.000904145	0.00886021	0.918721	DeCODE	P06576	Chen et al.	n-acetyl-aspartyl-glutamate (naag)	HMDB0001067	ENSG00000110955	ATP5B	FALSE
113983	MR-PCA	GCST90200684	n-acetyl-aspartyl-glutamate (naag)	5011_11_NAMPT_PBEF	5011_11_NAMPT_PBEF	2	0.00732627	0.00886373	0.408495	DeCODE	P43490	Chen et al.	n-acetyl-aspartyl-glutamate (naag)	HMDB0001067	ENSG00000105835	NAMPT	FALSE
113984	MR-PCA	GCST90200684	n-acetyl-aspartyl-glutamate (naag)	5015_15_PLA2G7_PAFAH	5015_15_PLA2G7_PAFAH	2	0.0136363	0.00886276	0.123901	DeCODE	Q13093	Chen et al.	n-acetyl-aspartyl-glutamate (naag)	HMDB0001067	ENSG00000146070	PLA2G7	FALSE
113985	MR-PCA	GCST90200684	n-acetyl-aspartyl-glutamate (naag)	5020_50_PGK1_phosphoglycerate_kinase_1	5020_50_PGK1_phosphoglycerate_kinase_1	2	0.0113373	0.00886261	0.200817	DeCODE	P00558	Chen et al.	n-acetyl-aspartyl-glutamate (naag)	HMDB0001067	ENSG00000102144	PGK1	FALSE
113986	MR-PCA	GCST90200684	n-acetyl-aspartyl-glutamate (naag)	5030_52_SIRT2_SIRT2	5030_52_SIRT2_SIRT2	2	0.00787514	0.00887419	0.374852	DeCODE	Q8IXJ6	Chen et al.	n-acetyl-aspartyl-glutamate (naag)	HMDB0001067	ENSG00000068903	SIRT2	FALSE
113987	MR-PCA	GCST90200684	n-acetyl-aspartyl-glutamate (naag)	5082_51_IL1RAPL2_IL_1_sR9	5082_51_IL1RAPL2_IL_1_sR9	2	-0.00106053	0.00886098	0.904732	DeCODE	Q9NP60	Chen et al.	n-acetyl-aspartyl-glutamate (naag)	HMDB0001067	ENSG00000189108	IL1RAPL2	FALSE
113988	MR-PCA	GCST90200684	n-acetyl-aspartyl-glutamate (naag)	5229_90_IMPDH1_IMDH1	5229_90_IMPDH1_IMDH1	2	0.0135156	0.00886337	0.127289	DeCODE	P20839	Chen et al.	n-acetyl-aspartyl-glutamate (naag)	HMDB0001067	ENSG00000106348	IMPDH1	FALSE
113989	MR-PCA	GCST90200684	n-acetyl-aspartyl-glutamate (naag)	5250_53_IMPDH2_IMDH2	5250_53_IMPDH2_IMDH2	2	0.0101759	0.00885881	0.250688	DeCODE	P12268	Chen et al.	n-acetyl-aspartyl-glutamate (naag)	HMDB0001067	ENSG00000178035	IMPDH2	FALSE
113990	MR-PCA	GCST90200684	n-acetyl-aspartyl-glutamate (naag)	5456_59_CNDP1_CNDP1	5456_59_CNDP1_CNDP1	2	-0.0129094	0.00885892	0.145056	DeCODE	Q96KN2	Chen et al.	n-acetyl-aspartyl-glutamate (naag)	HMDB0001067	ENSG00000150656	CNDP1	FALSE
113991	MR-PCA	GCST90200684	n-acetyl-aspartyl-glutamate (naag)	5478_50_FOLH1_PSMA	5478_50_FOLH1_PSMA	2	-0.136461	0.00884561	1.07752e-53	DeCODE	Q04609	Chen et al.	n-acetyl-aspartyl-glutamate (naag)	HMDB0001067	ENSG00000086205	FOLH1	FALSE
113992	MR-PCA	GCST90200684	n-acetyl-aspartyl-glutamate (naag)	5620_13_PAM_AMD	5620_13_PAM_AMD	2	-0.00778404	0.00845105	0.357012	DeCODE	P19021	Chen et al.	n-acetyl-aspartyl-glutamate (naag)	HMDB0001067	ENSG00000145730	PAM	FALSE
113993	MR-PCA	GCST90200684	n-acetyl-aspartyl-glutamate (naag)	5742_14_ACP6_PPA6	5742_14_ACP6_PPA6	2	0.000486246	0.00886275	0.956247	DeCODE	Q9NPH0	Chen et al.	n-acetyl-aspartyl-glutamate (naag)	HMDB0001067	ENSG00000162836	ACP6	FALSE
113994	MR-PCA	GCST90200684	n-acetyl-aspartyl-glutamate (naag)	5843_60_EHMT2_NG36	5843_60_EHMT2_NG36	2	0.000838297	0.00886135	0.924631	DeCODE	Q96KQ7	Chen et al.	n-acetyl-aspartyl-glutamate (naag)	HMDB0001067	ENSG00000204371	EHMT2	FALSE
113995	MR-PCA	GCST90200684	n-acetyl-aspartyl-glutamate (naag)	5867_60_ARG1_ARGI1	5867_60_ARG1_ARGI1	2	-0.0161823	0.0088607	0.0678047	DeCODE	P05089	Chen et al.	n-acetyl-aspartyl-glutamate (naag)	HMDB0001067	ENSG00000118520	ARG1	FALSE
113996	MR-PCA	GCST90200684	n-acetyl-aspartyl-glutamate (naag)	5909_51_NME1_Nucleoside_diphosphate_kinase_A	5909_51_NME1_Nucleoside_diphosphate_kinase_A	2	0.0130108	0.00884827	0.141444	DeCODE	P15531	Chen et al.	n-acetyl-aspartyl-glutamate (naag)	HMDB0001067	ENSG00000239672	NME1	FALSE
113997	MR-PCA	GCST90200684	n-acetyl-aspartyl-glutamate (naag)	6077_63_CECR1_CECR1	6077_63_CECR1_CECR1	2	-0.028771	0.00886689	0.00117546	DeCODE	Q9NZK5	Chen et al.	n-acetyl-aspartyl-glutamate (naag)	HMDB0001067	ENSG00000093072	CECR1	FALSE
113998	MR-PCA	GCST90200684	n-acetyl-aspartyl-glutamate (naag)	6221_1_ADPGK_ADPGK	6221_1_ADPGK_ADPGK	2	-0.0040782	0.00886198	0.64538	DeCODE	Q9BRR6	Chen et al.	n-acetyl-aspartyl-glutamate (naag)	HMDB0001067	ENSG00000159322	ADPGK	FALSE
113999	MR-PCA	GCST90200684	n-acetyl-aspartyl-glutamate (naag)	6431_68_PCYOX1_PCYOX	6431_68_PCYOX1_PCYOX	2	-0.0122117	0.00886021	0.168123	DeCODE	Q9UHG3	Chen et al.	n-acetyl-aspartyl-glutamate (naag)	HMDB0001067	ENSG00000116005	PCYOX1	FALSE
114000	MR-PCA	GCST90200684	n-acetyl-aspartyl-glutamate (naag)	6434_18_AOC2_Amine_oxidase	6434_18_AOC2_Amine_oxidase	2	-0.0225281	0.00886023	0.011003	DeCODE	O75106	Chen et al.	n-acetyl-aspartyl-glutamate (naag)	HMDB0001067	ENSG00000131480	AOC2	FALSE
114001	MR-PCA	GCST90200684	n-acetyl-aspartyl-glutamate (naag)	6480_1_CANT1_CANT1	6480_1_CANT1_CANT1	2	0.0058918	0.00886024	0.506069	DeCODE	Q8WVQ1	Chen et al.	n-acetyl-aspartyl-glutamate (naag)	HMDB0001067	ENSG00000171302	CANT1	FALSE
114002	MR-PCA	GCST90200684	n-acetyl-aspartyl-glutamate (naag)	6706_18_ALPPL2_PPBN	6706_18_ALPPL2_PPBN	2	0.0257343	0.00886216	0.00368617	DeCODE	P10696	Chen et al.	n-acetyl-aspartyl-glutamate (naag)	HMDB0001067	ENSG00000163286	ALPPL2	FALSE
114003	MR-PCA	GCST90200684	n-acetyl-aspartyl-glutamate (naag)	6715_63_ALPPL2_PPBN	6715_63_ALPPL2_PPBN	2	-0.00265361	0.00885765	0.764494	DeCODE	P10696	Chen et al.	n-acetyl-aspartyl-glutamate (naag)	HMDB0001067	ENSG00000163286	ALPPL2	FALSE
114004	MR-PCA	GCST90200684	n-acetyl-aspartyl-glutamate (naag)	6923_1_PLOD2_PLOD2	6923_1_PLOD2_PLOD2	2	0.000811947	0.00886183	0.926998	DeCODE	O00469	Chen et al.	n-acetyl-aspartyl-glutamate (naag)	HMDB0001067	ENSG00000152952	PLOD2	FALSE
114005	MR-PCA	GCST90200684	n-acetyl-aspartyl-glutamate (naag)	6998_106_ASPH_HAAH	6998_106_ASPH_HAAH	2	0.000942293	0.00885697	0.915273	DeCODE	Q12797	Chen et al.	n-acetyl-aspartyl-glutamate (naag)	HMDB0001067	ENSG00000198363	ASPH	FALSE
114006	MR-PCA	GCST90200684	n-acetyl-aspartyl-glutamate (naag)	7137_8_MSRA_MSRA	7137_8_MSRA_MSRA	2	0.00105053	0.00886034	0.90562	DeCODE	Q9UJ68	Chen et al.	n-acetyl-aspartyl-glutamate (naag)	HMDB0001067	ENSG00000175806	MSRA	FALSE
114007	MR-PCA	GCST90200684	n-acetyl-aspartyl-glutamate (naag)	7206_20_FBP1_F16P1	7206_20_FBP1_F16P1	2	-0.00805108	0.00886071	0.363547	DeCODE	P09467	Chen et al.	n-acetyl-aspartyl-glutamate (naag)	HMDB0001067	ENSG00000165140	FBP1	FALSE
114008	MR-PCA	GCST90200684	n-acetyl-aspartyl-glutamate (naag)	7267_2_SPTLC2_LCB2	7267_2_SPTLC2_LCB2	2	0.00210981	0.00887038	0.811998	DeCODE	O15270	Chen et al.	n-acetyl-aspartyl-glutamate (naag)	HMDB0001067	ENSG00000100596	SPTLC2	FALSE
114009	MR-PCA	GCST90200684	n-acetyl-aspartyl-glutamate (naag)	7761_125_CHKB_CHKB	7761_125_CHKB_CHKB	2	-0.00243419	0.00886132	0.783548	DeCODE	Q9Y259	Chen et al.	n-acetyl-aspartyl-glutamate (naag)	HMDB0001067	ENSG00000100288	CHKB	FALSE
114010	MR-PCA	GCST90200684	n-acetyl-aspartyl-glutamate (naag)	7824_88_MSRB3_MSRB3	7824_88_MSRB3_MSRB3	2	-0.0140646	0.00886102	0.112458	DeCODE	Q8IXL7	Chen et al.	n-acetyl-aspartyl-glutamate (naag)	HMDB0001067	ENSG00000174099	MSRB3	FALSE
114011	MR-PCA	GCST90200684	n-acetyl-aspartyl-glutamate (naag)	7825_7_ABHD12_ABD12	7825_7_ABHD12_ABD12	2	0.00546247	0.00886623	0.53783	DeCODE	Q8N2K0	Chen et al.	n-acetyl-aspartyl-glutamate (naag)	HMDB0001067	ENSG00000100997	ABHD12	FALSE
114012	MR-PCA	GCST90200684	n-acetyl-aspartyl-glutamate (naag)	7879_12_CYP3A4_Cytochrome_P450_3A4	7879_12_CYP3A4_Cytochrome_P450_3A4	2	0.00622166	0.00886028	0.482556	DeCODE	P08684	Chen et al.	n-acetyl-aspartyl-glutamate (naag)	HMDB0001067	ENSG00000160868	CYP3A4	FALSE
114013	MR-PCA	GCST90200684	n-acetyl-aspartyl-glutamate (naag)	7886_26_SPTLC1_SPTC1	7886_26_SPTLC1_SPTC1	2	0.00396026	0.00886592	0.655104	DeCODE	O15269	Chen et al.	n-acetyl-aspartyl-glutamate (naag)	HMDB0001067	ENSG00000090054	SPTLC1	FALSE
114014	MR-PCA	GCST90200684	n-acetyl-aspartyl-glutamate (naag)	7986_98_NAALAD2_NALD2	7986_98_NAALAD2_NALD2	2	0.00885724	0.00886253	0.3176	DeCODE	Q9Y3Q0	Chen et al.	n-acetyl-aspartyl-glutamate (naag)	HMDB0001067	ENSG00000077616	NAALAD2	FALSE
114015	MR-PCA	GCST90200684	n-acetyl-aspartyl-glutamate (naag)	7999_23_ENTPD1_CD39	7999_23_ENTPD1_CD39	2	-0.0114412	0.00884995	0.196082	DeCODE	P49961	Chen et al.	n-acetyl-aspartyl-glutamate (naag)	HMDB0001067	ENSG00000138185	ENTPD1	FALSE
114016	MR-PCA	GCST90200684	n-acetyl-aspartyl-glutamate (naag)	8004_15_GAPDHS_G3PT	8004_15_GAPDHS_G3PT	2	-0.00829403	0.00887946	0.350268	DeCODE	O14556	Chen et al.	n-acetyl-aspartyl-glutamate (naag)	HMDB0001067	ENSG00000105679	GAPDHS	FALSE
114017	MR-PCA	GCST90200684	n-acetyl-aspartyl-glutamate (naag)	8011_96_PAPL_PAPL	8011_96_PAPL_PAPL	2	0.0105601	0.00886591	0.233617	DeCODE	Q6ZNF0	Chen et al.	n-acetyl-aspartyl-glutamate (naag)	HMDB0001067	ENSG00000183760	ACP7	FALSE
114018	MR-PCA	GCST90200684	n-acetyl-aspartyl-glutamate (naag)	8269_327_ARSK_ARSK	8269_327_ARSK_ARSK	2	0.00236663	0.00886045	0.789392	DeCODE	Q6UWY0	Chen et al.	n-acetyl-aspartyl-glutamate (naag)	HMDB0001067	ENSG00000164291	ARSK	FALSE
114019	MR-PCA	GCST90200684	n-acetyl-aspartyl-glutamate (naag)	8325_37_ADH4_ADH4	8325_37_ADH4_ADH4	2	-0.0109479	0.00886153	0.216667	DeCODE	P08319	Chen et al.	n-acetyl-aspartyl-glutamate (naag)	HMDB0001067	ENSG00000198099	ADH4	FALSE
114020	MR-PCA	GCST90200684	n-acetyl-aspartyl-glutamate (naag)	8328_9_ETNK1_EKI1	8328_9_ETNK1_EKI1	2	-0.00318862	0.00886184	0.718986	DeCODE	Q9HBU6	Chen et al.	n-acetyl-aspartyl-glutamate (naag)	HMDB0001067	ENSG00000139163	ETNK1	FALSE
114021	MR-PCA	GCST90200684	n-acetyl-aspartyl-glutamate (naag)	8396_42_FAAH2_FAAH2	8396_42_FAAH2_FAAH2	2	0.00129831	0.00885531	0.883437	DeCODE	Q6GMR7	Chen et al.	n-acetyl-aspartyl-glutamate (naag)	HMDB0001067	ENSG00000165591	FAAH2	FALSE
114022	MR-PCA	GCST90200684	n-acetyl-aspartyl-glutamate (naag)	8569_147_ARL8B_ARL8B	8569_147_ARL8B_ARL8B	2	0.0127145	0.00886967	0.151719	DeCODE	Q9NVJ2	Chen et al.	n-acetyl-aspartyl-glutamate (naag)	HMDB0001067	ENSG00000134108	ARL8B	FALSE
114023	MR-PCA	GCST90200684	n-acetyl-aspartyl-glutamate (naag)	8932_1_ENTPD6_ENTP6	8932_1_ENTPD6_ENTP6	2	0.00842104	0.00884602	0.341118	DeCODE	O75354	Chen et al.	n-acetyl-aspartyl-glutamate (naag)	HMDB0001067	ENSG00000197586	ENTPD6	FALSE
114024	MR-PCA	GCST90200684	n-acetyl-aspartyl-glutamate (naag)	9000_177_SLC3A1_SLC31	9000_177_SLC3A1_SLC31	2	0.00353743	0.00884675	0.689262	DeCODE	Q07837	Chen et al.	n-acetyl-aspartyl-glutamate (naag)	HMDB0001067	ENSG00000138079	SLC3A1	FALSE
114025	MR-PCA	GCST90200684	n-acetyl-aspartyl-glutamate (naag)	9045_3_SLC27A2_S27A2	9045_3_SLC27A2_S27A2	2	0.000945629	0.00885985	0.915002	DeCODE	O14975	Chen et al.	n-acetyl-aspartyl-glutamate (naag)	HMDB0001067	ENSG00000140284	SLC27A2	FALSE
114026	MR-PCA	GCST90200684	n-acetyl-aspartyl-glutamate (naag)	9231_23_IMPAD1_IMPA3	9231_23_IMPAD1_IMPA3	2	-0.0124806	0.00885624	0.158763	DeCODE	Q9NX62	Chen et al.	n-acetyl-aspartyl-glutamate (naag)	HMDB0001067	ENSG00000104331	IMPAD1	FALSE
114027	MR-PCA	GCST90200684	n-acetyl-aspartyl-glutamate (naag)	9237_54_ACP2_Lysosomal_acid_phosphatase	9237_54_ACP2_Lysosomal_acid_phosphatase	2	0.0113635	0.00886064	0.19968	DeCODE	P11117	Chen et al.	n-acetyl-aspartyl-glutamate (naag)	HMDB0001067	ENSG00000134575	ACP2	FALSE
114028	MR-PCA	GCST90200684	n-acetyl-aspartyl-glutamate (naag)	9244_27_PPT1_PPT1	9244_27_PPT1_PPT1	2	0.00973405	0.00886257	0.272059	DeCODE	P50897	Chen et al.	n-acetyl-aspartyl-glutamate (naag)	HMDB0001067	ENSG00000131238	PPT1	FALSE
114029	MR-PCA	GCST90200684	n-acetyl-aspartyl-glutamate (naag)	9385_4_GAA_GAA	9385_4_GAA_GAA	2	-0.0105792	0.00888121	0.233579	DeCODE	P10253	Chen et al.	n-acetyl-aspartyl-glutamate (naag)	HMDB0001067	ENSG00000171298	GAA	FALSE
114030	MR-PCA	GCST90200684	n-acetyl-aspartyl-glutamate (naag)	9482_110_NUDT9_NUDT9	9482_110_NUDT9_NUDT9	2	0.0175395	0.00886071	0.0477627	DeCODE	Q9BW91	Chen et al.	n-acetyl-aspartyl-glutamate (naag)	HMDB0001067	ENSG00000170502	NUDT9	FALSE
114031	MR-PCA	GCST90200684	n-acetyl-aspartyl-glutamate (naag)	9504_19_RAB27A_RB27A	9504_19_RAB27A_RB27A	2	-0.0114149	0.00886203	0.197723	DeCODE	P51159	Chen et al.	n-acetyl-aspartyl-glutamate (naag)	HMDB0001067	ENSG00000069974	RAB27A	FALSE
114032	MR-PCA	GCST90200684	n-acetyl-aspartyl-glutamate (naag)	9518_95_PLA1A_PLA1A	9518_95_PLA1A_PLA1A	2	0.00403116	0.0088621	0.649198	DeCODE	Q53H76	Chen et al.	n-acetyl-aspartyl-glutamate (naag)	HMDB0001067	ENSG00000144837	PLA1A	FALSE
114033	MR-PCA	GCST90200684	n-acetyl-aspartyl-glutamate (naag)	9759_13_IDO1_INDO	9759_13_IDO1_INDO	2	0.00961433	0.00886736	0.278259	DeCODE	P14902	Chen et al.	n-acetyl-aspartyl-glutamate (naag)	HMDB0001067	ENSG00000131203	IDO1	FALSE
114034	MR-PCA	GCST90200684	n-acetyl-aspartyl-glutamate (naag)	9828_86_LDHC_LDHC	9828_86_LDHC_LDHC	2	0.0152459	0.00885945	0.0852765	DeCODE	P07864	Chen et al.	n-acetyl-aspartyl-glutamate (naag)	HMDB0001067	ENSG00000166796	LDHC	FALSE
114035	MR-PCA	GCST90200684	n-acetyl-aspartyl-glutamate (naag)	9834_62_ADH1B_ADH1B	9834_62_ADH1B_ADH1B	2	0.00225621	0.00886133	0.799022	DeCODE	P00325	Chen et al.	n-acetyl-aspartyl-glutamate (naag)	HMDB0001067	ENSG00000196616	ADH1B	FALSE
114036	MR-PCA	GCST90200684	n-acetyl-aspartyl-glutamate (naag)	9840_2_CDC42_Cdc42Hs	9840_2_CDC42_Cdc42Hs	2	0.014237	0.00886327	0.10821	DeCODE	P60953	Chen et al.	n-acetyl-aspartyl-glutamate (naag)	HMDB0001067	ENSG00000070831	CDC42	FALSE
114037	MR-PCA	GCST90200684	n-acetyl-aspartyl-glutamate (naag)	9855_10_RHOA_Rho_A	9855_10_RHOA_Rho_A	2	0.0169551	0.00886479	0.0557952	DeCODE	P61586	Chen et al.	n-acetyl-aspartyl-glutamate (naag)	HMDB0001067	ENSG00000067560	RHOA	FALSE
114038	MR-PCA	GCST90200684	n-acetyl-aspartyl-glutamate (naag)	9856_22_DHPS_DHYS	9856_22_DHPS_DHYS	2	0.000655015	0.00886906	0.941127	DeCODE	P49366	Chen et al.	n-acetyl-aspartyl-glutamate (naag)	HMDB0001067	ENSG00000095059	DHPS	FALSE
114039	MR-PCA	GCST90200684	n-acetyl-aspartyl-glutamate (naag)	9859_180_SAT1_SSAT_1	9859_180_SAT1_SSAT_1	2	0.00265101	0.00886743	0.76497	DeCODE	P21673	Chen et al.	n-acetyl-aspartyl-glutamate (naag)	HMDB0001067	ENSG00000130066	SAT1	FALSE
114040	MR-PCA	GCST90200684	n-acetyl-aspartyl-glutamate (naag)	9867_23_FBP2_F16P2	9867_23_FBP2_F16P2	2	-0.00195589	0.00845652	0.817092	DeCODE	O00757	Chen et al.	n-acetyl-aspartyl-glutamate (naag)	HMDB0001067	ENSG00000130957	FBP2	FALSE
114041	MR-PCA	GCST90200684	n-acetyl-aspartyl-glutamate (naag)	9870_17_WARS_SYWC	9870_17_WARS_SYWC	2	-0.00495973	0.00882016	0.5739	DeCODE	P23381	Chen et al.	n-acetyl-aspartyl-glutamate (naag)	HMDB0001067	ENSG00000140105	WARS	FALSE
114042	MR-PCA	GCST90200684	n-acetyl-aspartyl-glutamate (naag)	9880_33_TDO2_T23O	9880_33_TDO2_T23O	2	0.0172597	0.00886135	0.0514444	DeCODE	P48775	Chen et al.	n-acetyl-aspartyl-glutamate (naag)	HMDB0001067	ENSG00000151790	TDO2	FALSE
114043	MR-PCA	GCST90200684	n-acetyl-aspartyl-glutamate (naag)	9885_41_RAP2A_RAP2A	9885_41_RAP2A_RAP2A	2	-0.00206033	0.00885859	0.816087	DeCODE	P10114	Chen et al.	n-acetyl-aspartyl-glutamate (naag)	HMDB0001067	ENSG00000125249	RAP2A	FALSE
114044	MR-PCA	GCST90200684	n-acetyl-aspartyl-glutamate (naag)	9910_9_MTAP_MTAP	9910_9_MTAP_MTAP	2	0.00264439	0.00886264	0.765417	DeCODE	Q13126	Chen et al.	n-acetyl-aspartyl-glutamate (naag)	HMDB0001067	ENSG00000099810	MTAP	FALSE
114048	MR-PCA	GCST90200684	n-acetyl-aspartyl-glutamate (naag)	ACADM:P11310:OID31277:v1:Oncology_II	ACADM:P11310:OID31277:v1:Oncology_II	2	0.0265248	0.00913618	0.0036929	PPP	P11310	Chen et al.	n-acetyl-aspartyl-glutamate (naag)	HMDB0001067	ENSG00000117054	ACADM	FALSE
114049	MR-PCA	GCST90200684	n-acetyl-aspartyl-glutamate (naag)	ACHE:P22303:OID30585:v1:Inflammation_II	ACHE:P22303:OID30585:v1:Inflammation_II	2	-0.0127586	0.00915683	0.163515	PPP	P22303	Chen et al.	n-acetyl-aspartyl-glutamate (naag)	HMDB0001067	ENSG00000087085	ACHE	FALSE
114051	MR-PCA	GCST90200684	n-acetyl-aspartyl-glutamate (naag)	ACOT13:Q9NPJ3:OID31522:v1:Oncology_II	ACOT13:Q9NPJ3:OID31522:v1:Oncology_II	2	0.00877877	0.00907388	0.333305	PPP	Q9NPJ3	Chen et al.	n-acetyl-aspartyl-glutamate (naag)	HMDB0001067	ENSG00000112304	ACOT13	FALSE
114052	MR-PCA	GCST90200684	n-acetyl-aspartyl-glutamate (naag)	ACOX1:Q15067:OID20124:v1:Cardiometabolic	ACOX1:Q15067:OID20124:v1:Cardiometabolic	2	-0.00466629	0.00908784	0.607626	PPP	Q15067	Chen et al.	n-acetyl-aspartyl-glutamate (naag)	HMDB0001067	ENSG00000161533	ACOX1	FALSE
114055	MR-PCA	GCST90200684	n-acetyl-aspartyl-glutamate (naag)	ACP5:P13686:OID20314:v1:Cardiometabolic	ACP5:P13686:OID20314:v1:Cardiometabolic	2	-0.00664018	0.00906063	0.463643	PPP	P13686	Chen et al.	n-acetyl-aspartyl-glutamate (naag)	HMDB0001067	ENSG00000102575	ACP5	FALSE
114056	MR-PCA	GCST90200684	n-acetyl-aspartyl-glutamate (naag)	ACP6:Q9NPH0:OID21432:v1:Oncology	ACP6:Q9NPH0:OID21432:v1:Oncology	2	-0.00441894	0.00905926	0.625704	PPP	Q9NPH0	Chen et al.	n-acetyl-aspartyl-glutamate (naag)	HMDB0001067	ENSG00000162836	ACP6	FALSE
114057	MR-PCA	GCST90200684	n-acetyl-aspartyl-glutamate (naag)	ACY1:Q03154:OID20137:v1:Cardiometabolic	ACY1:Q03154:OID20137:v1:Cardiometabolic	2	-0.00640827	0.00908785	0.480719	PPP	Q03154	Chen et al.	n-acetyl-aspartyl-glutamate (naag)	HMDB0001067	ENSG00000114786	ACY1	FALSE
114058	MR-PCA	GCST90200684	n-acetyl-aspartyl-glutamate (naag)	ACYP1:P07311:OID30642:v1:Inflammation_II	ACYP1:P07311:OID30642:v1:Inflammation_II	2	-0.00666568	0.00917478	0.467519	PPP	P07311	Chen et al.	n-acetyl-aspartyl-glutamate (naag)	HMDB0001067	ENSG00000119640	ACYP1	FALSE
114060	MR-PCA	GCST90200684	n-acetyl-aspartyl-glutamate (naag)	ADA2:Q9NZK5:OID20394:v1:Cardiometabolic	ADA2:Q9NZK5:OID20394:v1:Cardiometabolic	2	-0.0194252	0.00912612	0.0332931	PPP	Q9NZK5	Chen et al.	n-acetyl-aspartyl-glutamate (naag)	HMDB0001067	ENSG00000093072	CECR1	FALSE
114061	MR-PCA	GCST90200684	n-acetyl-aspartyl-glutamate (naag)	ADA:P00813:OID20645:v1:Inflammation	ADA:P00813:OID20645:v1:Inflammation	2	-0.0212181	0.00904013	0.0189203	PPP	P00813	Chen et al.	n-acetyl-aspartyl-glutamate (naag)	HMDB0001067	ENSG00000196839	ADA	FALSE
114063	MR-PCA	GCST90200684	n-acetyl-aspartyl-glutamate (naag)	ADH1B:P00325:OID30612:v1:Inflammation_II	ADH1B:P00325:OID30612:v1:Inflammation_II	2	-0.0216824	0.0091566	0.0178865	PPP	P00325	Chen et al.	n-acetyl-aspartyl-glutamate (naag)	HMDB0001067	ENSG00000196616	ADH1B	FALSE
114065	MR-PCA	GCST90200684	n-acetyl-aspartyl-glutamate (naag)	ADH4:P08319:OID20117:v1:Cardiometabolic	ADH4:P08319:OID20117:v1:Cardiometabolic	2	-0.0136642	0.00917659	0.13648	PPP	P08319	Chen et al.	n-acetyl-aspartyl-glutamate (naag)	HMDB0001067	ENSG00000198099	ADH4	FALSE
114069	MR-PCA	GCST90200684	n-acetyl-aspartyl-glutamate (naag)	AHCY:P23526:OID20199:v1:Cardiometabolic	AHCY:P23526:OID20199:v1:Cardiometabolic	2	-0.00332202	0.00908775	0.714702	PPP	P23526	Chen et al.	n-acetyl-aspartyl-glutamate (naag)	HMDB0001067	ENSG00000101444	AHCY	FALSE
114070	MR-PCA	GCST90200684	n-acetyl-aspartyl-glutamate (naag)	AK2:P54819:OID31142:v1:Neurology_II	AK2:P54819:OID31142:v1:Neurology_II	2	0.00382844	0.0090663	0.672827	PPP	P54819	Chen et al.	n-acetyl-aspartyl-glutamate (naag)	HMDB0001067	ENSG00000004455	AK2	FALSE
114071	MR-PCA	GCST90200684	n-acetyl-aspartyl-glutamate (naag)	ALDH5A1:P51649:OID31047:v1:Neurology_II	ALDH5A1:P51649:OID31047:v1:Neurology_II	2	0.00530569	0.00906359	0.558289	PPP	P51649	Chen et al.	n-acetyl-aspartyl-glutamate (naag)	HMDB0001067	ENSG00000112294	ALDH5A1	FALSE
114075	MR-PCA	GCST90200684	n-acetyl-aspartyl-glutamate (naag)	ALPI:P09923:OID30497:v1:Inflammation_II	ALPI:P09923:OID30497:v1:Inflammation_II	2	-0.0142168	0.00918534	0.121676	PPP	P09923	Chen et al.	n-acetyl-aspartyl-glutamate (naag)	HMDB0001067	ENSG00000163295	ALPI	FALSE
114076	MR-PCA	GCST90200684	n-acetyl-aspartyl-glutamate (naag)	ALPP:P05187:OID21383:v1:Oncology	ALPP:P05187:OID21383:v1:Oncology	2	-0.0130755	0.00910951	0.151183	PPP	P05187	Chen et al.	n-acetyl-aspartyl-glutamate (naag)	HMDB0001067	ENSG00000163283	ALPP	FALSE
114077	MR-PCA	GCST90200684	n-acetyl-aspartyl-glutamate (naag)	AMDHD2:Q9Y303:OID30366:v1:Cardiometabolic_II	AMDHD2:Q9Y303:OID30366:v1:Cardiometabolic_II	2	-0.00798828	0.00905687	0.37777	PPP	Q9Y303	Chen et al.	n-acetyl-aspartyl-glutamate (naag)	HMDB0001067	ENSG00000162066	AMDHD2	FALSE
114078	MR-PCA	GCST90200684	n-acetyl-aspartyl-glutamate (naag)	AMPD3:Q01432:OID31139:v1:Neurology_II	AMPD3:Q01432:OID31139:v1:Neurology_II	2	-0.0136735	0.00906632	0.131513	PPP	Q01432	Chen et al.	n-acetyl-aspartyl-glutamate (naag)	HMDB0001067	ENSG00000133805	AMPD3	FALSE
114079	MR-PCA	GCST90200684	n-acetyl-aspartyl-glutamate (naag)	AMY1A_AMY1B_AMY1C:P0DUB6_P0DTE7_P0DTE8:OID30707:v1:Inflammation_II	AMY1A_AMY1B_AMY1C:P0DUB6_P0DTE7_P0DTE8:OID30707:v1:Inflammation_II	2	-0.00950558	0.00935363	0.309513	PPP	P0DUB6_P0DTE7_P0DTE8	Chen et al.	n-acetyl-aspartyl-glutamate (naag)	HMDB0001067	ENSG00000187733	AMY1C	FALSE
114080	MR-PCA	GCST90200684	n-acetyl-aspartyl-glutamate (naag)	AMY2A:P04746:OID20333:v1:Cardiometabolic	AMY2A:P04746:OID20333:v1:Cardiometabolic	2	0.00439831	0.00931038	0.636635	PPP	P04746	Chen et al.	n-acetyl-aspartyl-glutamate (naag)	HMDB0001067	ENSG00000243480	AMY2A	FALSE
114081	MR-PCA	GCST90200684	n-acetyl-aspartyl-glutamate (naag)	AMY2B:P19961:OID20340:v1:Cardiometabolic	AMY2B:P19961:OID20340:v1:Cardiometabolic	2	0.0067103	0.00946791	0.478485	PPP	P19961	Chen et al.	n-acetyl-aspartyl-glutamate (naag)	HMDB0001067	ENSG00000240038	AMY2B	FALSE
114082	MR-PCA	GCST90200684	n-acetyl-aspartyl-glutamate (naag)	ANPEP:P15144:OID20350:v1:Cardiometabolic	ANPEP:P15144:OID20350:v1:Cardiometabolic	2	-0.0209083	0.00908075	0.021308	PPP	P15144	Chen et al.	n-acetyl-aspartyl-glutamate (naag)	HMDB0001067	ENSG00000166825	ANPEP	FALSE
114084	MR-PCA	GCST90200684	n-acetyl-aspartyl-glutamate (naag)	AOC3:Q16853:OID20389:v1:Cardiometabolic	AOC3:Q16853:OID20389:v1:Cardiometabolic	2	-0.0185899	0.0090722	0.0404518	PPP	Q16853	Chen et al.	n-acetyl-aspartyl-glutamate (naag)	HMDB0001067	ENSG00000131471	AOC3	FALSE
114086	MR-PCA	GCST90200684	n-acetyl-aspartyl-glutamate (naag)	ARF6:P62330:OID31523:v1:Oncology_II	ARF6:P62330:OID31523:v1:Oncology_II	2	-0.000233368	0.00907408	0.979482	PPP	P62330	Chen et al.	n-acetyl-aspartyl-glutamate (naag)	HMDB0001067	ENSG00000165527	ARF6	FALSE
114087	MR-PCA	GCST90200684	n-acetyl-aspartyl-glutamate (naag)	ARG1:P05089:OID21445:v1:Oncology	ARG1:P05089:OID21445:v1:Oncology	2	-0.00275146	0.00912021	0.76289	PPP	P05089	Chen et al.	n-acetyl-aspartyl-glutamate (naag)	HMDB0001067	ENSG00000118520	ARG1	FALSE
114088	MR-PCA	GCST90200684	n-acetyl-aspartyl-glutamate (naag)	ARG2:P78540:OID31339:v1:Oncology_II	ARG2:P78540:OID31339:v1:Oncology_II	2	-0.00237194	0.00907655	0.793841	PPP	P78540	Chen et al.	n-acetyl-aspartyl-glutamate (naag)	HMDB0001067	ENSG00000081181	ARG2	FALSE
114090	MR-PCA	GCST90200684	n-acetyl-aspartyl-glutamate (naag)	ARSA:P15289:OID21138:v1:Neurology	ARSA:P15289:OID21138:v1:Neurology	2	-0.0249424	0.00908846	0.00606207	PPP	P15289	Chen et al.	n-acetyl-aspartyl-glutamate (naag)	HMDB0001067	ENSG00000100299	ARSA	FALSE
114094	MR-PCA	GCST90200684	n-acetyl-aspartyl-glutamate (naag)	ASS1:P00966:OID30170:v1:Cardiometabolic_II	ASS1:P00966:OID30170:v1:Cardiometabolic_II	2	-0.00210237	0.00920193	0.81928	PPP	P00966	Chen et al.	n-acetyl-aspartyl-glutamate (naag)	HMDB0001067	ENSG00000130707	ASS1	FALSE
114096	MR-PCA	GCST90200684	n-acetyl-aspartyl-glutamate (naag)	BCAT1:P54687:OID30312:v1:Cardiometabolic_II	BCAT1:P54687:OID30312:v1:Cardiometabolic_II	2	0.000272327	0.00905456	0.976006	PPP	P54687	Chen et al.	n-acetyl-aspartyl-glutamate (naag)	HMDB0001067	ENSG00000060982	BCAT1	FALSE
114097	MR-PCA	GCST90200684	n-acetyl-aspartyl-glutamate (naag)	BCAT2:O15382:OID30844:v1:Neurology_II	BCAT2:O15382:OID30844:v1:Neurology_II	2	0.00166965	0.0092013	0.856008	PPP	O15382	Chen et al.	n-acetyl-aspartyl-glutamate (naag)	HMDB0001067	ENSG00000105552	BCAT2	FALSE
114098	MR-PCA	GCST90200684	n-acetyl-aspartyl-glutamate (naag)	BCHE:P06276:OID30717:v1:Inflammation_II	BCHE:P06276:OID30717:v1:Inflammation_II	2	0.00289236	0.00913321	0.751482	PPP	P06276	Chen et al.	n-acetyl-aspartyl-glutamate (naag)	HMDB0001067	ENSG00000114200	BCHE	FALSE
114099	MR-PCA	GCST90200684	n-acetyl-aspartyl-glutamate (naag)	BHMT2:Q9H2M3:OID30051:v1:Cardiometabolic_II	BHMT2:Q9H2M3:OID30051:v1:Cardiometabolic_II	2	-0.00780929	0.00920211	0.396081	PPP	Q9H2M3	Chen et al.	n-acetyl-aspartyl-glutamate (naag)	HMDB0001067	ENSG00000132840	BHMT2	FALSE
114101	MR-PCA	GCST90200684	n-acetyl-aspartyl-glutamate (naag)	BLVRB:P30043:OID21141:v1:Neurology	BLVRB:P30043:OID21141:v1:Neurology	2	-0.014101	0.00908865	0.120783	PPP	P30043	Chen et al.	n-acetyl-aspartyl-glutamate (naag)	HMDB0001067	ENSG00000090013	BLVRB	FALSE
114103	MR-PCA	GCST90200684	n-acetyl-aspartyl-glutamate (naag)	BST1:Q10588:OID21051:v1:Neurology	BST1:Q10588:OID21051:v1:Neurology	2	-0.0420757	0.00905108	3.34048e-06	PPP	Q10588	Chen et al.	n-acetyl-aspartyl-glutamate (naag)	HMDB0001067	ENSG00000109743	BST1	FALSE
114105	MR-PCA	GCST90200684	n-acetyl-aspartyl-glutamate (naag)	CANT1:Q8WVQ1:OID20181:v1:Cardiometabolic	CANT1:Q8WVQ1:OID20181:v1:Cardiometabolic	2	0.00304193	0.00908786	0.737833	PPP	Q8WVQ1	Chen et al.	n-acetyl-aspartyl-glutamate (naag)	HMDB0001067	ENSG00000171302	CANT1	FALSE
114108	MR-PCA	GCST90200684	n-acetyl-aspartyl-glutamate (naag)	CBS:P35520:OID30200:v1:Cardiometabolic_II	CBS:P35520:OID30200:v1:Cardiometabolic_II	2	-0.0253046	0.00917661	0.00582442	PPP	P35520	Chen et al.	n-acetyl-aspartyl-glutamate (naag)	HMDB0001067	ENSG00000160200	CBS	FALSE
114109	MR-PCA	GCST90200684	n-acetyl-aspartyl-glutamate (naag)	CDA:P32320:OID30345:v1:Cardiometabolic_II	CDA:P32320:OID30345:v1:Cardiometabolic_II	2	-0.00968088	0.00906373	0.28548	PPP	P32320	Chen et al.	n-acetyl-aspartyl-glutamate (naag)	HMDB0001067	ENSG00000158825	CDA	FALSE
114113	MR-PCA	GCST90200684	n-acetyl-aspartyl-glutamate (naag)	CES1:P23141:OID20244:v1:Cardiometabolic	CES1:P23141:OID20244:v1:Cardiometabolic	2	-0.00585514	0.00907613	0.518853	PPP	P23141	Chen et al.	n-acetyl-aspartyl-glutamate (naag)	HMDB0001067	ENSG00000198848	CES1	FALSE
114114	MR-PCA	GCST90200684	n-acetyl-aspartyl-glutamate (naag)	CES2:O00748:OID21366:v1:Oncology	CES2:O00748:OID21366:v1:Oncology	2	-0.00454117	0.00910958	0.618128	PPP	O00748	Chen et al.	n-acetyl-aspartyl-glutamate (naag)	HMDB0001067	ENSG00000172831	CES2	FALSE
114115	MR-PCA	GCST90200684	n-acetyl-aspartyl-glutamate (naag)	CHAC2:Q8WUX2:OID21230:v1:Oncology	CHAC2:Q8WUX2:OID21230:v1:Oncology	2	-0.00314476	0.00919583	0.732369	PPP	Q8WUX2	Chen et al.	n-acetyl-aspartyl-glutamate (naag)	HMDB0001067	ENSG00000143942	CHAC2	FALSE
114118	MR-PCA	GCST90200684	n-acetyl-aspartyl-glutamate (naag)	CKB:P12277:OID30400:v1:Cardiometabolic_II	CKB:P12277:OID30400:v1:Cardiometabolic_II	2	0.00976781	0.00905675	0.280806	PPP	P12277	Chen et al.	n-acetyl-aspartyl-glutamate (naag)	HMDB0001067	ENSG00000166165	CKB	FALSE
114120	MR-PCA	GCST90200684	n-acetyl-aspartyl-glutamate (naag)	CKMT1A_CKMT1B:P12532:OID20721:v1:Inflammation	CKMT1A_CKMT1B:P12532:OID20721:v1:Inflammation	2	-0.0100221	0.00911051	0.271304	PPP	P12532	Chen et al.	n-acetyl-aspartyl-glutamate (naag)	HMDB0001067	ENSG00000237289	CKMT1A	FALSE
114121	MR-PCA	GCST90200684	n-acetyl-aspartyl-glutamate (naag)	CNDP1:Q96KN2:OID20347:v1:Cardiometabolic	CNDP1:Q96KN2:OID20347:v1:Cardiometabolic	2	-0.00677827	0.00907234	0.454982	PPP	Q96KN2	Chen et al.	n-acetyl-aspartyl-glutamate (naag)	HMDB0001067	ENSG00000150656	CNDP1	FALSE
114123	MR-PCA	GCST90200684	n-acetyl-aspartyl-glutamate (naag)	COMT:P21964:OID20086:v1:Cardiometabolic	COMT:P21964:OID20086:v1:Cardiometabolic	2	0.00159007	0.00921071	0.86294	PPP	P21964	Chen et al.	n-acetyl-aspartyl-glutamate (naag)	HMDB0001067	ENSG00000093010	COMT	FALSE
114126	MR-PCA	GCST90200684	n-acetyl-aspartyl-glutamate (naag)	DARS1:P14868:OID20903:v1:Neurology	DARS1:P14868:OID20903:v1:Neurology	2	0.000578684	0.00913103	0.949467	PPP	P14868	Chen et al.	n-acetyl-aspartyl-glutamate (naag)	HMDB0001067	ENSG00000115866	DARS	FALSE
114127	MR-PCA	GCST90200684	n-acetyl-aspartyl-glutamate (naag)	DBH:P09172:OID30703:v1:Inflammation_II	DBH:P09172:OID30703:v1:Inflammation_II	2	-0.00617984	0.00905793	0.495076	PPP	P09172	Chen et al.	n-acetyl-aspartyl-glutamate (naag)	HMDB0001067	ENSG00000123454	DBH	FALSE
114128	MR-PCA	GCST90200684	n-acetyl-aspartyl-glutamate (naag)	DGKA:P23743:OID30546:v1:Inflammation_II	DGKA:P23743:OID30546:v1:Inflammation_II	2	0.00572565	0.00918544	0.533061	PPP	P23743	Chen et al.	n-acetyl-aspartyl-glutamate (naag)	HMDB0001067	ENSG00000065357	DGKA	FALSE
114130	MR-PCA	GCST90200684	n-acetyl-aspartyl-glutamate (naag)	DGKZ:Q13574:OID20466:v1:Inflammation	DGKZ:Q13574:OID20466:v1:Inflammation	2	0.0181106	0.00917077	0.0482884	PPP	Q13574	Chen et al.	n-acetyl-aspartyl-glutamate (naag)	HMDB0001067	ENSG00000149091	DGKZ	FALSE
114131	MR-PCA	GCST90200684	n-acetyl-aspartyl-glutamate (naag)	DHODH:Q02127:OID30137:v1:Cardiometabolic_II	DHODH:Q02127:OID30137:v1:Cardiometabolic_II	2	0.00108418	0.00920202	0.906211	PPP	Q02127	Chen et al.	n-acetyl-aspartyl-glutamate (naag)	HMDB0001067	ENSG00000102967	DHODH	FALSE
114132	MR-PCA	GCST90200684	n-acetyl-aspartyl-glutamate (naag)	DHPS:P49366:OID31357:v1:Oncology_II	DHPS:P49366:OID31357:v1:Oncology_II	2	0.00408351	0.00907659	0.652786	PPP	P49366	Chen et al.	n-acetyl-aspartyl-glutamate (naag)	HMDB0001067	ENSG00000095059	DHPS	FALSE
114133	MR-PCA	GCST90200684	n-acetyl-aspartyl-glutamate (naag)	DNM1:Q05193:OID31458:v1:Oncology_II	DNM1:Q05193:OID31458:v1:Oncology_II	2	0.00952684	0.00907395	0.293759	PPP	Q05193	Chen et al.	n-acetyl-aspartyl-glutamate (naag)	HMDB0001067	ENSG00000106976	DNM1	FALSE
114134	MR-PCA	GCST90200684	n-acetyl-aspartyl-glutamate (naag)	DNM3:Q9UQ16:OID31000:v1:Neurology_II	DNM3:Q9UQ16:OID31000:v1:Neurology_II	2	0.0229347	0.0090633	0.0113899	PPP	Q9UQ16	Chen et al.	n-acetyl-aspartyl-glutamate (naag)	HMDB0001067	ENSG00000197959	DNM3	FALSE
114135	MR-PCA	GCST90200684	n-acetyl-aspartyl-glutamate (naag)	DTYMK:P23919:OID30308:v1:Cardiometabolic_II	DTYMK:P23919:OID30308:v1:Cardiometabolic_II	2	-0.0165629	0.00905437	0.0673597	PPP	P23919	Chen et al.	n-acetyl-aspartyl-glutamate (naag)	HMDB0001067	ENSG00000168393	DTYMK	FALSE
114137	MR-PCA	GCST90200684	n-acetyl-aspartyl-glutamate (naag)	ENOPH1:Q9UHY7:OID31349:v1:Oncology_II	ENOPH1:Q9UHY7:OID31349:v1:Oncology_II	2	-0.00190014	0.00907664	0.83418	PPP	Q9UHY7	Chen et al.	n-acetyl-aspartyl-glutamate (naag)	HMDB0001067	ENSG00000145293	ENOPH1	FALSE
114139	MR-PCA	GCST90200684	n-acetyl-aspartyl-glutamate (naag)	ENPP7:Q6UWV6:OID20689:v1:Inflammation	ENPP7:Q6UWV6:OID20689:v1:Inflammation	2	-0.0155003	0.00923951	0.0934243	PPP	Q6UWV6	Chen et al.	n-acetyl-aspartyl-glutamate (naag)	HMDB0001067	ENSG00000182156	ENPP7	FALSE
114144	MR-PCA	GCST90200684	n-acetyl-aspartyl-glutamate (naag)	ENTPD5:O75356:OID20104:v1:Cardiometabolic	ENTPD5:O75356:OID20104:v1:Cardiometabolic	2	-0.000267996	0.00917686	0.976702	PPP	O75356	Chen et al.	n-acetyl-aspartyl-glutamate (naag)	HMDB0001067	ENSG00000187097	ENTPD5	FALSE
114146	MR-PCA	GCST90200684	n-acetyl-aspartyl-glutamate (naag)	ENTPD6:O75354:OID20100:v1:Cardiometabolic	ENTPD6:O75354:OID20100:v1:Cardiometabolic	2	-0.0192604	0.00917673	0.0358322	PPP	O75354	Chen et al.	n-acetyl-aspartyl-glutamate (naag)	HMDB0001067	ENSG00000197586	ENTPD6	FALSE
114150	MR-PCA	GCST90200684	n-acetyl-aspartyl-glutamate (naag)	FARSA:Q9Y285:OID30887:v1:Neurology_II	FARSA:Q9Y285:OID30887:v1:Neurology_II	2	0.00725363	0.00918038	0.429456	PPP	Q9Y285	Chen et al.	n-acetyl-aspartyl-glutamate (naag)	HMDB0001067	ENSG00000179115	FARSA	FALSE
114152	MR-PCA	GCST90200684	n-acetyl-aspartyl-glutamate (naag)	FBP1:P09467:OID20227:v1:Cardiometabolic	FBP1:P09467:OID20227:v1:Cardiometabolic	2	-0.0267389	0.00908732	0.00325638	PPP	P09467	Chen et al.	n-acetyl-aspartyl-glutamate (naag)	HMDB0001067	ENSG00000165140	FBP1	FALSE
114156	MR-PCA	GCST90200684	n-acetyl-aspartyl-glutamate (naag)	FOLH1:Q04609:OID30430:v1:Inflammation_II	FOLH1:Q04609:OID30430:v1:Inflammation_II	2	-0.13405	0.00917549	2.4412e-48	PPP	Q04609	Chen et al.	n-acetyl-aspartyl-glutamate (naag)	HMDB0001067	ENSG00000086205	FOLH1	FALSE
114157	MR-PCA	GCST90200684	n-acetyl-aspartyl-glutamate (naag)	GAD1:Q99259:OID31166:v1:Oncology_II	GAD1:Q99259:OID31166:v1:Oncology_II	2	-0.0162578	0.00922411	0.0779786	PPP	Q99259	Chen et al.	n-acetyl-aspartyl-glutamate (naag)	HMDB0001067	ENSG00000128683	GAD1	FALSE
114158	MR-PCA	GCST90200684	n-acetyl-aspartyl-glutamate (naag)	GAD2:Q05329:OID30449:v1:Inflammation_II	GAD2:Q05329:OID30449:v1:Inflammation_II	2	-0.00333173	0.0091855	0.716817	PPP	Q05329	Chen et al.	n-acetyl-aspartyl-glutamate (naag)	HMDB0001067	ENSG00000136750	GAD2	FALSE
114159	MR-PCA	GCST90200684	n-acetyl-aspartyl-glutamate (naag)	GAMT:Q14353:OID30133:v1:Cardiometabolic_II	GAMT:Q14353:OID30133:v1:Cardiometabolic_II	2	-0.0013247	0.00920202	0.885534	PPP	Q14353	Chen et al.	n-acetyl-aspartyl-glutamate (naag)	HMDB0001067	ENSG00000130005	GAMT	FALSE
114160	MR-PCA	GCST90200684	n-acetyl-aspartyl-glutamate (naag)	GAPDH:P04406:OID30600:v1:Inflammation_II	GAPDH:P04406:OID30600:v1:Inflammation_II	2	0.00558411	0.00926239	0.546589	PPP	P04406	Chen et al.	n-acetyl-aspartyl-glutamate (naag)	HMDB0001067	ENSG00000111640	GAPDH	FALSE
114162	MR-PCA	GCST90200684	n-acetyl-aspartyl-glutamate (naag)	GART:P22102:OID31004:v1:Neurology_II	GART:P22102:OID31004:v1:Neurology_II	2	-0.0292465	0.00906329	0.0012513	PPP	P22102	Chen et al.	n-acetyl-aspartyl-glutamate (naag)	HMDB0001067	ENSG00000159131	GART	FALSE
114165	MR-PCA	GCST90200684	n-acetyl-aspartyl-glutamate (naag)	GGCT:O75223:OID30304:v1:Cardiometabolic_II	GGCT:O75223:OID30304:v1:Cardiometabolic_II	2	-0.00758121	0.00906332	0.40289	PPP	O75223	Chen et al.	n-acetyl-aspartyl-glutamate (naag)	HMDB0001067	ENSG00000006625	GGCT	FALSE
114166	MR-PCA	GCST90200684	n-acetyl-aspartyl-glutamate (naag)	GLA:P06280:OID30594:v1:Inflammation_II	GLA:P06280:OID30594:v1:Inflammation_II	2	-0.0162751	0.00916526	0.0757762	PPP	P06280	Chen et al.	n-acetyl-aspartyl-glutamate (naag)	HMDB0001067	ENSG00000102393	GLA	FALSE
114167	MR-PCA	GCST90200684	n-acetyl-aspartyl-glutamate (naag)	GMPR2:Q9P2T1:OID30623:v1:Inflammation_II	GMPR2:Q9P2T1:OID30623:v1:Inflammation_II	2	-0.0120608	0.00915686	0.187794	PPP	Q9P2T1	Chen et al.	n-acetyl-aspartyl-glutamate (naag)	HMDB0001067	ENSG00000100938	GMPR2	FALSE
114168	MR-PCA	GCST90200684	n-acetyl-aspartyl-glutamate (naag)	GMPR:P36959:OID20641:v1:Inflammation	GMPR:P36959:OID20641:v1:Inflammation	2	-0.0135227	0.0090402	0.134695	PPP	P36959	Chen et al.	n-acetyl-aspartyl-glutamate (naag)	HMDB0001067	ENSG00000137198	GMPR	FALSE
114172	MR-PCA	GCST90200684	n-acetyl-aspartyl-glutamate (naag)	GUK1:Q16774:OID30148:v1:Cardiometabolic_II	GUK1:Q16774:OID30148:v1:Cardiometabolic_II	2	-0.00425827	0.00920212	0.643544	PPP	Q16774	Chen et al.	n-acetyl-aspartyl-glutamate (naag)	HMDB0001067	ENSG00000143774	GUK1	FALSE
114173	MR-PCA	GCST90200684	n-acetyl-aspartyl-glutamate (naag)	HARS1:P12081:OID21086:v1:Neurology	HARS1:P12081:OID21086:v1:Neurology	2	-0.00219647	0.00908866	0.809035	PPP	P12081	Chen et al.	n-acetyl-aspartyl-glutamate (naag)	HMDB0001067	ENSG00000170445	HARS	FALSE
114174	MR-PCA	GCST90200684	n-acetyl-aspartyl-glutamate (naag)	HDDC2:Q7Z4H3:OID31447:v1:Oncology_II	HDDC2:Q7Z4H3:OID31447:v1:Oncology_II	2	-0.00416335	0.00907405	0.646364	PPP	Q7Z4H3	Chen et al.	n-acetyl-aspartyl-glutamate (naag)	HMDB0001067	ENSG00000111906	HDDC2	FALSE
114177	MR-PCA	GCST90200684	n-acetyl-aspartyl-glutamate (naag)	HK2:P52789:OID20065:v1:Cardiometabolic	HK2:P52789:OID20065:v1:Cardiometabolic	2	0.003187	0.00917686	0.728376	PPP	P52789	Chen et al.	n-acetyl-aspartyl-glutamate (naag)	HMDB0001067	ENSG00000159399	HK2	FALSE
114178	MR-PCA	GCST90200684	n-acetyl-aspartyl-glutamate (naag)	HMGCL:P35914:OID30214:v1:Cardiometabolic_II	HMGCL:P35914:OID30214:v1:Cardiometabolic_II	2	-0.0003616	0.00917702	0.968569	PPP	P35914	Chen et al.	n-acetyl-aspartyl-glutamate (naag)	HMDB0001067	ENSG00000117305	HMGCL	FALSE
114179	MR-PCA	GCST90200684	n-acetyl-aspartyl-glutamate (naag)	HMOX1:P09601:OID20217:v1:Cardiometabolic	HMOX1:P09601:OID20217:v1:Cardiometabolic	2	-0.0183535	0.00914881	0.0448446	PPP	P09601	Chen et al.	n-acetyl-aspartyl-glutamate (naag)	HMDB0001067	ENSG00000100292	HMOX1	FALSE
114181	MR-PCA	GCST90200684	n-acetyl-aspartyl-glutamate (naag)	HMOX2:P30519:OID20887:v1:Neurology	HMOX2:P30519:OID20887:v1:Neurology	2	-0.0190853	0.00919363	0.0379004	PPP	P30519	Chen et al.	n-acetyl-aspartyl-glutamate (naag)	HMDB0001067	ENSG00000103415	HMOX2	FALSE
114182	MR-PCA	GCST90200684	n-acetyl-aspartyl-glutamate (naag)	HNMT:P50135:OID20975:v1:Neurology	HNMT:P50135:OID20975:v1:Neurology	2	-0.0229399	0.00914688	0.0121436	PPP	P50135	Chen et al.	n-acetyl-aspartyl-glutamate (naag)	HMDB0001067	ENSG00000150540	HNMT	FALSE
114184	MR-PCA	GCST90200684	n-acetyl-aspartyl-glutamate (naag)	HRAS:P01112:OID31263:v1:Oncology_II	HRAS:P01112:OID31263:v1:Oncology_II	2	0.0172449	0.00914456	0.0593199	PPP	P01112	Chen et al.	n-acetyl-aspartyl-glutamate (naag)	HMDB0001067	ENSG00000174775	HRAS	FALSE
114187	MR-PCA	GCST90200684	n-acetyl-aspartyl-glutamate (naag)	IDO1:P14902:OID30230:v1:Cardiometabolic_II	IDO1:P14902:OID30230:v1:Cardiometabolic_II	2	0.00215886	0.00917698	0.814017	PPP	P14902	Chen et al.	n-acetyl-aspartyl-glutamate (naag)	HMDB0001067	ENSG00000131203	IDO1	FALSE
114188	MR-PCA	GCST90200684	n-acetyl-aspartyl-glutamate (naag)	IDO1:P14902:OID30563:v1:Inflammation_II	IDO1:P14902:OID30563:v1:Inflammation_II	2	0.0044474	0.00918544	0.628259	PPP	P14902	Chen et al.	n-acetyl-aspartyl-glutamate (naag)	HMDB0001067	ENSG00000131203	IDO1	FALSE
114189	MR-PCA	GCST90200684	n-acetyl-aspartyl-glutamate (naag)	IDO1:P14902:OID31050:v1:Neurology_II	IDO1:P14902:OID31050:v1:Neurology_II	2	0.00300274	0.00906356	0.74042	PPP	P14902	Chen et al.	n-acetyl-aspartyl-glutamate (naag)	HMDB0001067	ENSG00000131203	IDO1	FALSE
114190	MR-PCA	GCST90200684	n-acetyl-aspartyl-glutamate (naag)	IDO1:P14902:OID31474:v1:Oncology_II	IDO1:P14902:OID31474:v1:Oncology_II	2	5.05522e-05	0.00907406	0.995555	PPP	P14902	Chen et al.	n-acetyl-aspartyl-glutamate (naag)	HMDB0001067	ENSG00000131203	IDO1	FALSE
114193	MR-PCA	GCST90200684	n-acetyl-aspartyl-glutamate (naag)	IL18R1:Q13478:OID20652:v1:Inflammation	IL18R1:Q13478:OID20652:v1:Inflammation	2	-0.00175731	0.00904006	0.845869	PPP	Q13478	Chen et al.	n-acetyl-aspartyl-glutamate (naag)	HMDB0001067	ENSG00000115604	IL18R1	FALSE
114194	MR-PCA	GCST90200684	n-acetyl-aspartyl-glutamate (naag)	IL18RAP:O95256:OID20900:v1:Neurology	IL18RAP:O95256:OID20900:v1:Neurology	2	0.0144243	0.00914814	0.114854	PPP	O95256	Chen et al.	n-acetyl-aspartyl-glutamate (naag)	HMDB0001067	ENSG00000115607	IL18RAP	FALSE
114196	MR-PCA	GCST90200684	n-acetyl-aspartyl-glutamate (naag)	IL1R1:P14778:OID21116:v1:Neurology	IL1R1:P14778:OID21116:v1:Neurology	2	-0.01251	0.00909676	0.169066	PPP	P14778	Chen et al.	n-acetyl-aspartyl-glutamate (naag)	HMDB0001067	ENSG00000115594	IL1R1	FALSE
114199	MR-PCA	GCST90200684	n-acetyl-aspartyl-glutamate (naag)	IL1RAP:Q9NPH3:OID21126:v1:Neurology	IL1RAP:Q9NPH3:OID21126:v1:Neurology	2	-0.00603537	0.00908873	0.506658	PPP	Q9NPH3	Chen et al.	n-acetyl-aspartyl-glutamate (naag)	HMDB0001067	ENSG00000196083	IL1RAP	FALSE
114201	MR-PCA	GCST90200684	n-acetyl-aspartyl-glutamate (naag)	IL1RL1:Q01638:OID20250:v1:Cardiometabolic	IL1RL1:Q01638:OID20250:v1:Cardiometabolic	2	0.00607737	0.00905211	0.501981	PPP	Q01638	Chen et al.	n-acetyl-aspartyl-glutamate (naag)	HMDB0001067	ENSG00000115602	IL1RL1	FALSE
114203	MR-PCA	GCST90200684	n-acetyl-aspartyl-glutamate (naag)	IL1RL2:Q9HB29:OID20487:v1:Inflammation	IL1RL2:Q9HB29:OID20487:v1:Inflammation	2	0.00429671	0.00917095	0.639418	PPP	Q9HB29	Chen et al.	n-acetyl-aspartyl-glutamate (naag)	HMDB0001067	ENSG00000115598	IL1RL2	FALSE
114207	MR-PCA	GCST90200684	n-acetyl-aspartyl-glutamate (naag)	INPP1:P49441:OID21345:v1:Oncology	INPP1:P49441:OID21345:v1:Oncology	2	0.00997242	0.00910948	0.273635	PPP	P49441	Chen et al.	n-acetyl-aspartyl-glutamate (naag)	HMDB0001067	ENSG00000151689	INPP1	FALSE
114208	MR-PCA	GCST90200684	n-acetyl-aspartyl-glutamate (naag)	INPPL1:O15357:OID21314:v1:Oncology	INPPL1:O15357:OID21314:v1:Oncology	2	0.0151504	0.00910933	0.0962769	PPP	O15357	Chen et al.	n-acetyl-aspartyl-glutamate (naag)	HMDB0001067	ENSG00000165458	INPPL1	FALSE
114210	MR-PCA	GCST90200684	n-acetyl-aspartyl-glutamate (naag)	KDM3A:Q9Y4C1:OID30426:v1:Inflammation_II	KDM3A:Q9Y4C1:OID30426:v1:Inflammation_II	2	-0.014153	0.00918543	0.123363	PPP	Q9Y4C1	Chen et al.	n-acetyl-aspartyl-glutamate (naag)	HMDB0001067	ENSG00000115548	KDM3A	FALSE
114211	MR-PCA	GCST90200684	n-acetyl-aspartyl-glutamate (naag)	KHK:P50053:OID30241:v1:Cardiometabolic_II	KHK:P50053:OID30241:v1:Cardiometabolic_II	2	-0.00638209	0.00917699	0.486777	PPP	P50053	Chen et al.	n-acetyl-aspartyl-glutamate (naag)	HMDB0001067	ENSG00000138030	KHK	FALSE
114215	MR-PCA	GCST90200684	n-acetyl-aspartyl-glutamate (naag)	KYNU:Q16719:OID20669:v1:Inflammation	KYNU:Q16719:OID20669:v1:Inflammation	2	0.000703004	0.0090403	0.938016	PPP	Q16719	Chen et al.	n-acetyl-aspartyl-glutamate (naag)	HMDB0001067	ENSG00000115919	KYNU	FALSE
114218	MR-PCA	GCST90200684	n-acetyl-aspartyl-glutamate (naag)	LYPLA2:O95372:OID30817:v1:Neurology_II	LYPLA2:O95372:OID30817:v1:Neurology_II	2	0.0285466	0.00920083	0.00191822	PPP	O95372	Chen et al.	n-acetyl-aspartyl-glutamate (naag)	HMDB0001067	ENSG00000011009	LYPLA2	FALSE
114220	MR-PCA	GCST90200684	n-acetyl-aspartyl-glutamate (naag)	MARS1:P56192:OID30658:v1:Inflammation_II	MARS1:P56192:OID30658:v1:Inflammation_II	2	0.0132531	0.00916522	0.148172	PPP	P56192	Chen et al.	n-acetyl-aspartyl-glutamate (naag)	HMDB0001067	ENSG00000166986	MARS1	FALSE
114221	MR-PCA	GCST90200684	n-acetyl-aspartyl-glutamate (naag)	MGLL:Q99685:OID20711:v1:Inflammation	MGLL:Q99685:OID20711:v1:Inflammation	2	0.00359714	0.00907565	0.691846	PPP	Q99685	Chen et al.	n-acetyl-aspartyl-glutamate (naag)	HMDB0001067	ENSG00000074416	MGLL	FALSE
114225	MR-PCA	GCST90200684	n-acetyl-aspartyl-glutamate (naag)	MSRA:Q9UJ68:OID21513:v1:Oncology	MSRA:Q9UJ68:OID21513:v1:Oncology	2	0.00850755	0.00907044	0.348274	PPP	Q9UJ68	Chen et al.	n-acetyl-aspartyl-glutamate (naag)	HMDB0001067	ENSG00000175806	MSRA	FALSE
114228	MR-PCA	GCST90200684	n-acetyl-aspartyl-glutamate (naag)	MTR:Q99707:OID30110:v1:Cardiometabolic_II	MTR:Q99707:OID30110:v1:Cardiometabolic_II	2	-0.0042181	0.00920215	0.646678	PPP	Q99707	Chen et al.	n-acetyl-aspartyl-glutamate (naag)	HMDB0001067	ENSG00000116984	MTR	FALSE
114229	MR-PCA	GCST90200684	n-acetyl-aspartyl-glutamate (naag)	MVK:Q03426:OID20459:v1:Inflammation	MVK:Q03426:OID20459:v1:Inflammation	2	-0.00762402	0.00917119	0.405803	PPP	Q03426	Chen et al.	n-acetyl-aspartyl-glutamate (naag)	HMDB0001067	ENSG00000110921	MVK	FALSE
114232	MR-PCA	GCST90200684	n-acetyl-aspartyl-glutamate (naag)	NADK:O95544:OID20178:v1:Cardiometabolic	NADK:O95544:OID20178:v1:Cardiometabolic	2	-0.00849467	0.00908792	0.349932	PPP	O95544	Chen et al.	n-acetyl-aspartyl-glutamate (naag)	HMDB0001067	ENSG00000008130	NADK	FALSE
114235	MR-PCA	GCST90200684	n-acetyl-aspartyl-glutamate (naag)	NAMPT:P43490:OID21227:v1:Oncology	NAMPT:P43490:OID21227:v1:Oncology	2	-0.00838154	0.00919578	0.362055	PPP	P43490	Chen et al.	n-acetyl-aspartyl-glutamate (naag)	HMDB0001067	ENSG00000105835	NAMPT	FALSE
114236	MR-PCA	GCST90200684	n-acetyl-aspartyl-glutamate (naag)	NAPRT:Q6XQN6:OID31114:v1:Neurology_II	NAPRT:Q6XQN6:OID31114:v1:Neurology_II	2	-0.0134593	0.00906634	0.137667	PPP	Q6XQN6	Chen et al.	n-acetyl-aspartyl-glutamate (naag)	HMDB0001067	ENSG00000147813	NAPRT	FALSE
114237	MR-PCA	GCST90200684	n-acetyl-aspartyl-glutamate (naag)	NARS1:O43776:OID31035:v1:Neurology_II	NARS1:O43776:OID31035:v1:Neurology_II	2	0.00477789	0.00906353	0.598086	PPP	O43776	Chen et al.	n-acetyl-aspartyl-glutamate (naag)	HMDB0001067	ENSG00000134440	NARS1	FALSE
114240	MR-PCA	GCST90200684	n-acetyl-aspartyl-glutamate (naag)	NME1:P15531:OID30451:v1:Inflammation_II	NME1:P15531:OID30451:v1:Inflammation_II	2	-0.0150936	0.00918537	0.100336	PPP	P15531	Chen et al.	n-acetyl-aspartyl-glutamate (naag)	HMDB0001067	ENSG00000239672	NME1	FALSE
114241	MR-PCA	GCST90200684	n-acetyl-aspartyl-glutamate (naag)	NME3:Q13232:OID20789:v1:Inflammation	NME3:Q13232:OID20789:v1:Inflammation	2	-0.0152903	0.00908478	0.092363	PPP	Q13232	Chen et al.	n-acetyl-aspartyl-glutamate (naag)	HMDB0001067	ENSG00000103024	NME3	FALSE
114242	MR-PCA	GCST90200684	n-acetyl-aspartyl-glutamate (naag)	NOS1:P29475:OID20863:v1:Neurology	NOS1:P29475:OID20863:v1:Neurology	2	-0.0424759	0.00919249	3.82412e-06	PPP	P29475	Chen et al.	n-acetyl-aspartyl-glutamate (naag)	HMDB0001067	ENSG00000089250	NOS1	FALSE
114243	MR-PCA	GCST90200684	n-acetyl-aspartyl-glutamate (naag)	NOS2:P35228:OID30087:v1:Cardiometabolic_II	NOS2:P35228:OID30087:v1:Cardiometabolic_II	2	0.00788667	0.00920211	0.391417	PPP	P35228	Chen et al.	n-acetyl-aspartyl-glutamate (naag)	HMDB0001067	ENSG00000007171	NOS2	FALSE
114244	MR-PCA	GCST90200684	n-acetyl-aspartyl-glutamate (naag)	NOS3:P29474:OID20834:v1:Neurology	NOS3:P29474:OID20834:v1:Neurology	2	-0.0136206	0.00919363	0.138468	PPP	P29474	Chen et al.	n-acetyl-aspartyl-glutamate (naag)	HMDB0001067	ENSG00000164867	NOS3	FALSE
114245	MR-PCA	GCST90200684	n-acetyl-aspartyl-glutamate (naag)	NPL:Q9BXD5:OID30329:v1:Cardiometabolic_II	NPL:Q9BXD5:OID30329:v1:Cardiometabolic_II	2	-0.0318978	0.00905408	0.00042664	PPP	Q9BXD5	Chen et al.	n-acetyl-aspartyl-glutamate (naag)	HMDB0001067	ENSG00000135838	NPL	FALSE
114249	MR-PCA	GCST90200684	n-acetyl-aspartyl-glutamate (naag)	OPLAH:O14841:OID30201:v1:Cardiometabolic_II	OPLAH:O14841:OID30201:v1:Cardiometabolic_II	2	0.00856476	0.00917688	0.350667	PPP	O14841	Chen et al.	n-acetyl-aspartyl-glutamate (naag)	HMDB0001067	ENSG00000178814	OPLAH	FALSE
114250	MR-PCA	GCST90200684	n-acetyl-aspartyl-glutamate (naag)	OXCT1:P55809:OID30227:v1:Cardiometabolic_II	OXCT1:P55809:OID30227:v1:Cardiometabolic_II	2	0.00535303	0.00917694	0.559682	PPP	P55809	Chen et al.	n-acetyl-aspartyl-glutamate (naag)	HMDB0001067	ENSG00000083720	OXCT1	FALSE
114254	MR-PCA	GCST90200684	n-acetyl-aspartyl-glutamate (naag)	PAFAH1B3:Q15102:OID30998:v1:Neurology_II	PAFAH1B3:Q15102:OID30998:v1:Neurology_II	2	0.0276516	0.0090632	0.002281	PPP	Q15102	Chen et al.	n-acetyl-aspartyl-glutamate (naag)	HMDB0001067	ENSG00000079462	PAFAH1B3	FALSE
114256	MR-PCA	GCST90200684	n-acetyl-aspartyl-glutamate (naag)	PAM:P19021:OID20291:v1:Cardiometabolic	PAM:P19021:OID20291:v1:Cardiometabolic	2	-0.0376036	0.00905947	3.31391e-05	PPP	P19021	Chen et al.	n-acetyl-aspartyl-glutamate (naag)	HMDB0001067	ENSG00000145730	PAM	FALSE
114259	MR-PCA	GCST90200684	n-acetyl-aspartyl-glutamate (naag)	PCYT2:Q99447:OID31519:v1:Oncology_II	PCYT2:Q99447:OID31519:v1:Oncology_II	2	0.00314554	0.00907406	0.728853	PPP	Q99447	Chen et al.	n-acetyl-aspartyl-glutamate (naag)	HMDB0001067	ENSG00000185813	PCYT2	FALSE
114262	MR-PCA	GCST90200684	n-acetyl-aspartyl-glutamate (naag)	PHOSPHO1:Q8TCT1:OID20922:v1:Neurology	PHOSPHO1:Q8TCT1:OID20922:v1:Neurology	2	-0.00380313	0.00912275	0.676763	PPP	Q8TCT1	Chen et al.	n-acetyl-aspartyl-glutamate (naag)	HMDB0001067	ENSG00000173868	PHOSPHO1	FALSE
114263	MR-PCA	GCST90200684	n-acetyl-aspartyl-glutamate (naag)	PHYKPL:Q8IUZ5:OID30634:v1:Inflammation_II	PHYKPL:Q8IUZ5:OID30634:v1:Inflammation_II	2	-0.00369822	0.00915692	0.686308	PPP	Q8IUZ5	Chen et al.	n-acetyl-aspartyl-glutamate (naag)	HMDB0001067	ENSG00000175309	PHYKPL	FALSE
114266	MR-PCA	GCST90200684	n-acetyl-aspartyl-glutamate (naag)	PKLR:P30613:OID20682:v1:Inflammation	PKLR:P30613:OID20682:v1:Inflammation	2	-0.0133296	0.00908406	0.142277	PPP	P30613	Chen et al.	n-acetyl-aspartyl-glutamate (naag)	HMDB0001067	ENSG00000143627	PKLR	FALSE
114267	MR-PCA	GCST90200684	n-acetyl-aspartyl-glutamate (naag)	PLA2G7:Q13093:OID21105:v1:Neurology	PLA2G7:Q13093:OID21105:v1:Neurology	2	-0.00386228	0.00908869	0.67087	PPP	Q13093	Chen et al.	n-acetyl-aspartyl-glutamate (naag)	HMDB0001067	ENSG00000146070	PLA2G7	FALSE
114271	MR-PCA	GCST90200684	n-acetyl-aspartyl-glutamate (naag)	PMVK:Q15126:OID20850:v1:Neurology	PMVK:Q15126:OID20850:v1:Neurology	2	-0.00264378	0.00920195	0.773878	PPP	Q15126	Chen et al.	n-acetyl-aspartyl-glutamate (naag)	HMDB0001067	ENSG00000163344	PMVK	FALSE
114274	MR-PCA	GCST90200684	n-acetyl-aspartyl-glutamate (naag)	PPT1:P50897:OID30947:v1:Neurology_II	PPT1:P50897:OID30947:v1:Neurology_II	2	0.0067437	0.00918037	0.462596	PPP	P50897	Chen et al.	n-acetyl-aspartyl-glutamate (naag)	HMDB0001067	ENSG00000131238	PPT1	FALSE
114276	MR-PCA	GCST90200684	n-acetyl-aspartyl-glutamate (naag)	RAB10:P61026:OID30357:v1:Cardiometabolic_II	RAB10:P61026:OID30357:v1:Cardiometabolic_II	2	0.00220552	0.00905446	0.807553	PPP	P61026	Chen et al.	n-acetyl-aspartyl-glutamate (naag)	HMDB0001067	ENSG00000084733	RAB10	FALSE
114279	MR-PCA	GCST90200684	n-acetyl-aspartyl-glutamate (naag)	RAB27B:O00194:OID30354:v1:Cardiometabolic_II	RAB27B:O00194:OID30354:v1:Cardiometabolic_II	2	0.00779222	0.00905442	0.389459	PPP	O00194	Chen et al.	n-acetyl-aspartyl-glutamate (naag)	HMDB0001067	ENSG00000041353	RAB27B	FALSE
114280	MR-PCA	GCST90200684	n-acetyl-aspartyl-glutamate (naag)	RAB2B:Q8WUD1:OID31362:v1:Oncology_II	RAB2B:Q8WUD1:OID31362:v1:Oncology_II	2	0.00937631	0.00907653	0.301591	PPP	Q8WUD1	Chen et al.	n-acetyl-aspartyl-glutamate (naag)	HMDB0001067	ENSG00000129472	RAB2B	FALSE
114281	MR-PCA	GCST90200684	n-acetyl-aspartyl-glutamate (naag)	RAB6B:Q9NRW1:OID20817:v1:Neurology	RAB6B:Q9NRW1:OID20817:v1:Neurology	2	-0.0122178	0.00919362	0.183865	PPP	Q9NRW1	Chen et al.	n-acetyl-aspartyl-glutamate (naag)	HMDB0001067	ENSG00000154917	RAB6B	FALSE
114283	MR-PCA	GCST90200684	n-acetyl-aspartyl-glutamate (naag)	RAC3:P60763:OID30958:v1:Neurology_II	RAC3:P60763:OID30958:v1:Neurology_II	2	0.000223769	0.00918044	0.980554	PPP	P60763	Chen et al.	n-acetyl-aspartyl-glutamate (naag)	HMDB0001067	ENSG00000169750	RAC3	FALSE
114284	MR-PCA	GCST90200684	n-acetyl-aspartyl-glutamate (naag)	RALB:P11234:OID30567:v1:Inflammation_II	RALB:P11234:OID30567:v1:Inflammation_II	2	0.0107043	0.00918551	0.243878	PPP	P11234	Chen et al.	n-acetyl-aspartyl-glutamate (naag)	HMDB0001067	ENSG00000144118	RALB	FALSE
114285	MR-PCA	GCST90200684	n-acetyl-aspartyl-glutamate (naag)	RAP1A:P62834:OID30452:v1:Inflammation_II	RAP1A:P62834:OID30452:v1:Inflammation_II	2	-0.00387963	0.00918545	0.672757	PPP	P62834	Chen et al.	n-acetyl-aspartyl-glutamate (naag)	HMDB0001067	ENSG00000116473	RAP1A	FALSE
114287	MR-PCA	GCST90200684	n-acetyl-aspartyl-glutamate (naag)	RBKS:Q9H477:OID20986:v1:Neurology	RBKS:Q9H477:OID20986:v1:Neurology	2	-0.0141975	0.00919897	0.122738	PPP	Q9H477	Chen et al.	n-acetyl-aspartyl-glutamate (naag)	HMDB0001067	ENSG00000171174	RBKS	FALSE
114293	MR-PCA	GCST90200684	n-acetyl-aspartyl-glutamate (naag)	SAT1:P21673:OID30111:v1:Cardiometabolic_II	SAT1:P21673:OID30111:v1:Cardiometabolic_II	2	0.00291499	0.00920213	0.751416	PPP	P21673	Chen et al.	n-acetyl-aspartyl-glutamate (naag)	HMDB0001067	ENSG00000130066	SAT1	FALSE
114295	MR-PCA	GCST90200684	n-acetyl-aspartyl-glutamate (naag)	SAT2:Q96F10:OID31306:v1:Oncology_II	SAT2:Q96F10:OID31306:v1:Oncology_II	2	0.00196035	0.00913663	0.83011	PPP	Q96F10	Chen et al.	n-acetyl-aspartyl-glutamate (naag)	HMDB0001067	ENSG00000141504	SAT2	FALSE
114296	MR-PCA	GCST90200684	n-acetyl-aspartyl-glutamate (naag)	SCLY:Q96I15:OID21425:v1:Oncology	SCLY:Q96I15:OID21425:v1:Oncology	2	-0.00811141	0.00906697	0.370995	PPP	Q96I15	Chen et al.	n-acetyl-aspartyl-glutamate (naag)	HMDB0001067	ENSG00000132330	SCLY	FALSE
114297	MR-PCA	GCST90200684	n-acetyl-aspartyl-glutamate (naag)	SDHB:P21912:OID31436:v1:Oncology_II	SDHB:P21912:OID31436:v1:Oncology_II	2	-0.00636087	0.00907408	0.483307	PPP	P21912	Chen et al.	n-acetyl-aspartyl-glutamate (naag)	HMDB0001067	ENSG00000117118	SDHB	FALSE
114301	MR-PCA	GCST90200684	n-acetyl-aspartyl-glutamate (naag)	SETMAR:Q53H47:OID20948:v1:Neurology	SETMAR:Q53H47:OID20948:v1:Neurology	2	-0.019403	0.00914024	0.0337694	PPP	Q53H47	Chen et al.	n-acetyl-aspartyl-glutamate (naag)	HMDB0001067	ENSG00000170364	SETMAR	FALSE
114302	MR-PCA	GCST90200684	n-acetyl-aspartyl-glutamate (naag)	SHMT1:P34896:OID20714:v1:Inflammation	SHMT1:P34896:OID20714:v1:Inflammation	2	-0.00707105	0.00907567	0.435908	PPP	P34896	Chen et al.	n-acetyl-aspartyl-glutamate (naag)	HMDB0001067	ENSG00000176974	SHMT1	FALSE
114303	MR-PCA	GCST90200684	n-acetyl-aspartyl-glutamate (naag)	SIRT1:Q96EB6:OID30439:v1:Inflammation_II	SIRT1:Q96EB6:OID30439:v1:Inflammation_II	2	0.00315495	0.00918541	0.731242	PPP	Q96EB6	Chen et al.	n-acetyl-aspartyl-glutamate (naag)	HMDB0001067	ENSG00000096717	SIRT1	FALSE
114305	MR-PCA	GCST90200684	n-acetyl-aspartyl-glutamate (naag)	SIRT2:Q8IXJ6:OID21375:v1:Oncology	SIRT2:Q8IXJ6:OID21375:v1:Oncology	2	-0.00147872	0.00910947	0.871048	PPP	Q8IXJ6	Chen et al.	n-acetyl-aspartyl-glutamate (naag)	HMDB0001067	ENSG00000068903	SIRT2	FALSE
114308	MR-PCA	GCST90200684	n-acetyl-aspartyl-glutamate (naag)	SLC16A1:P53985:OID20799:v1:Neurology	SLC16A1:P53985:OID20799:v1:Neurology	2	0.00963117	0.00919368	0.294829	PPP	P53985	Chen et al.	n-acetyl-aspartyl-glutamate (naag)	HMDB0001067	ENSG00000155380	SLC16A1	FALSE
114309	MR-PCA	GCST90200684	n-acetyl-aspartyl-glutamate (naag)	SLC1A4:P43007:OID30926:v1:Neurology_II	SLC1A4:P43007:OID30926:v1:Neurology_II	2	0.0147015	0.00918029	0.109285	PPP	P43007	Chen et al.	n-acetyl-aspartyl-glutamate (naag)	HMDB0001067	ENSG00000115902	SLC1A4	FALSE
114312	MR-PCA	GCST90200684	n-acetyl-aspartyl-glutamate (naag)	SMPD3:Q9NY59:OID30477:v1:Inflammation_II	SMPD3:Q9NY59:OID30477:v1:Inflammation_II	2	-0.00713227	0.00918547	0.43747	PPP	Q9NY59	Chen et al.	n-acetyl-aspartyl-glutamate (naag)	HMDB0001067	ENSG00000103056	SMPD3	FALSE
114313	MR-PCA	GCST90200684	n-acetyl-aspartyl-glutamate (naag)	SMS:P52788:OID30853:v1:Neurology_II	SMS:P52788:OID30853:v1:Neurology_II	2	0.0209392	0.00920114	0.022863	PPP	P52788	Chen et al.	n-acetyl-aspartyl-glutamate (naag)	HMDB0001067	ENSG00000102172	SMS	FALSE
114317	MR-PCA	GCST90200684	n-acetyl-aspartyl-glutamate (naag)	SPTLC1:O15269:OID31086:v1:Neurology_II	SPTLC1:O15269:OID31086:v1:Neurology_II	2	0.00203005	0.00906641	0.822828	PPP	O15269	Chen et al.	n-acetyl-aspartyl-glutamate (naag)	HMDB0001067	ENSG00000090054	SPTLC1	FALSE
114319	MR-PCA	GCST90200684	n-acetyl-aspartyl-glutamate (naag)	SULT1A1:P50225:OID21031:v1:Neurology	SULT1A1:P50225:OID21031:v1:Neurology	2	0.00802678	0.0090518	0.375208	PPP	P50225	Chen et al.	n-acetyl-aspartyl-glutamate (naag)	HMDB0001067	ENSG00000196502	SULT1A1	FALSE
114321	MR-PCA	GCST90200684	n-acetyl-aspartyl-glutamate (naag)	SUOX:P51687:OID31031:v1:Neurology_II	SUOX:P51687:OID31031:v1:Neurology_II	2	-0.0123388	0.00906356	0.1734	PPP	P51687	Chen et al.	n-acetyl-aspartyl-glutamate (naag)	HMDB0001067	ENSG00000139531	SUOX	FALSE
114322	MR-PCA	GCST90200684	n-acetyl-aspartyl-glutamate (naag)	TARS1:P26639:OID31343:v1:Oncology_II	TARS1:P26639:OID31343:v1:Oncology_II	2	-0.00956122	0.00907655	0.292158	PPP	P26639	Chen et al.	n-acetyl-aspartyl-glutamate (naag)	HMDB0001067	ENSG00000113407	TARS	FALSE
114323	MR-PCA	GCST90200684	n-acetyl-aspartyl-glutamate (naag)	TDO2:P48775:OID30910:v1:Neurology_II	TDO2:P48775:OID30910:v1:Neurology_II	2	0.00142887	0.0091804	0.876314	PPP	P48775	Chen et al.	n-acetyl-aspartyl-glutamate (naag)	HMDB0001067	ENSG00000151790	TDO2	FALSE
114324	MR-PCA	GCST90200684	n-acetyl-aspartyl-glutamate (naag)	THTPA:Q9BU02:OID31375:v1:Oncology_II	THTPA:Q9BU02:OID31375:v1:Oncology_II	2	-0.00431602	0.00908567	0.634761	PPP	Q9BU02	Chen et al.	n-acetyl-aspartyl-glutamate (naag)	HMDB0001067	ENSG00000259431	THTPA	FALSE
114326	MR-PCA	GCST90200684	n-acetyl-aspartyl-glutamate (naag)	TIGAR:Q9NQ88:OID20894:v1:Neurology	TIGAR:Q9NQ88:OID20894:v1:Neurology	2	-0.005309	0.00920208	0.563984	PPP	Q9NQ88	Chen et al.	n-acetyl-aspartyl-glutamate (naag)	HMDB0001067	ENSG00000078237	TIGAR	FALSE
114328	MR-PCA	GCST90200684	n-acetyl-aspartyl-glutamate (naag)	TK1:P04183:OID31294:v1:Oncology_II	TK1:P04183:OID31294:v1:Oncology_II	2	0.0335902	0.00913571	0.000236177	PPP	P04183	Chen et al.	n-acetyl-aspartyl-glutamate (naag)	HMDB0001067	ENSG00000167900	TK1	FALSE
114330	MR-PCA	GCST90200684	n-acetyl-aspartyl-glutamate (naag)	TPK1:Q9H3S4:OID30338:v1:Cardiometabolic_II	TPK1:Q9H3S4:OID30338:v1:Cardiometabolic_II	2	0.000831624	0.00905452	0.92682	PPP	Q9H3S4	Chen et al.	n-acetyl-aspartyl-glutamate (naag)	HMDB0001067	ENSG00000196511	TPK1	FALSE
114331	MR-PCA	GCST90200684	n-acetyl-aspartyl-glutamate (naag)	TREH:O43280:OID30388:v1:Cardiometabolic_II	TREH:O43280:OID30388:v1:Cardiometabolic_II	2	-0.0297746	0.00905653	0.00101033	PPP	O43280	Chen et al.	n-acetyl-aspartyl-glutamate (naag)	HMDB0001067	ENSG00000118094	TREH	FALSE
114332	MR-PCA	GCST90200684	n-acetyl-aspartyl-glutamate (naag)	TYMP:P19971:OID20234:v1:Cardiometabolic	TYMP:P19971:OID20234:v1:Cardiometabolic	2	0.00576227	0.00912171	0.527577	PPP	P19971	Chen et al.	n-acetyl-aspartyl-glutamate (naag)	HMDB0001067	ENSG00000025708	TYMP	FALSE
114334	MR-PCA	GCST90200684	n-acetyl-aspartyl-glutamate (naag)	UPB1:Q9UBR1:OID30352:v1:Cardiometabolic_II	UPB1:Q9UBR1:OID30352:v1:Cardiometabolic_II	2	-0.00728313	0.00905434	0.421178	PPP	Q9UBR1	Chen et al.	n-acetyl-aspartyl-glutamate (naag)	HMDB0001067	ENSG00000100024	UPB1	FALSE
114336	MR-PCA	GCST90200684	n-acetyl-aspartyl-glutamate (naag)	VNN1:O95497:OID30711:v1:Inflammation_II	VNN1:O95497:OID30711:v1:Inflammation_II	2	-0.00673815	0.00904869	0.456481	PPP	O95497	Chen et al.	n-acetyl-aspartyl-glutamate (naag)	HMDB0001067	ENSG00000112299	VNN1	FALSE
114337	MR-PCA	GCST90200684	n-acetyl-aspartyl-glutamate (naag)	VNN2:O95498:OID21310:v1:Oncology	VNN2:O95498:OID21310:v1:Oncology	2	0.00390168	0.00910958	0.668429	PPP	O95498	Chen et al.	n-acetyl-aspartyl-glutamate (naag)	HMDB0001067	ENSG00000112303	VNN2	FALSE
114338	MR-PCA	GCST90200684	n-acetyl-aspartyl-glutamate (naag)	WARS:P23381:OID21084:v1:Neurology	WARS:P23381:OID21084:v1:Neurology	2	-0.0125994	0.00908862	0.16566	PPP	P23381	Chen et al.	n-acetyl-aspartyl-glutamate (naag)	HMDB0001067	ENSG00000140105	WARS	FALSE
114339	MR-PCA	GCST90200684	n-acetyl-aspartyl-glutamate (naag)	YARS1:P54577:OID31494:v1:Oncology_II	YARS1:P54577:OID31494:v1:Oncology_II	2	-0.00766331	0.00907397	0.398369	PPP	P54577	Chen et al.	n-acetyl-aspartyl-glutamate (naag)	HMDB0001067	ENSG00000134684	YARS	FALSE
114340	MR-PCA	GCST90200687	bilirubin (e,z or z,e)*	10024_44_HOGA1_HOGA1	10024_44_HOGA1_HOGA1	2	0.00826095	0.0113162	0.465385	DeCODE	Q86XE5	Chen et al.	bilirubin (e,z or z,e)*	HMDB0000488	ENSG00000241935	HOGA1	FALSE
114341	MR-PCA	GCST90200687	bilirubin (e,z or z,e)*	10086_39_CBS_CBS	10086_39_CBS_CBS	2	-0.0108332	0.0113165	0.338421	DeCODE	P35520	Chen et al.	bilirubin (e,z or z,e)*	HMDB0000488	ENSG00000160200	CBS	FALSE
114342	MR-PCA	GCST90200687	bilirubin (e,z or z,e)*	10531_18_NRAS_RASN	10531_18_NRAS_RASN	2	0.0154477	0.0113271	0.172637	DeCODE	P01111	Chen et al.	bilirubin (e,z or z,e)*	HMDB0000488	ENSG00000213281	NRAS	FALSE
114343	MR-PCA	GCST90200687	bilirubin (e,z or z,e)*	10612_18_PLOD3_PLOD3	10612_18_PLOD3_PLOD3	2	-0.00564932	0.0113138	0.617548	DeCODE	O60568	Chen et al.	bilirubin (e,z or z,e)*	HMDB0000488	ENSG00000106397	PLOD3	FALSE
114344	MR-PCA	GCST90200687	bilirubin (e,z or z,e)*	11098_1_PDXK_PDXK	11098_1_PDXK_PDXK	2	-0.00332061	0.011299	0.768845	DeCODE	O00764	Chen et al.	bilirubin (e,z or z,e)*	HMDB0000488	ENSG00000160209	PDXK	FALSE
114345	MR-PCA	GCST90200687	bilirubin (e,z or z,e)*	11241_8_ASL_ARLY	11241_8_ASL_ARLY	2	0.0217852	0.0113135	0.054156	DeCODE	P04424	Chen et al.	bilirubin (e,z or z,e)*	HMDB0000488	ENSG00000126522	ASL	FALSE
114346	MR-PCA	GCST90200687	bilirubin (e,z or z,e)*	11247_20_NAGS_NAGS	11247_20_NAGS_NAGS	2	-0.000281245	0.011316	0.980172	DeCODE	Q8N159	Chen et al.	bilirubin (e,z or z,e)*	HMDB0000488	ENSG00000161653	NAGS	FALSE
114347	MR-PCA	GCST90200687	bilirubin (e,z or z,e)*	11280_6_GAD1_DCE1	11280_6_GAD1_DCE1	2	-0.0084237	0.01132	0.456789	DeCODE	Q99259	Chen et al.	bilirubin (e,z or z,e)*	HMDB0000488	ENSG00000128683	GAD1	FALSE
114348	MR-PCA	GCST90200687	bilirubin (e,z or z,e)*	11348_132_P4HA2_P4HA2	11348_132_P4HA2_P4HA2	2	-0.00822492	0.0113152	0.467294	DeCODE	O15460	Chen et al.	bilirubin (e,z or z,e)*	HMDB0000488	ENSG00000072682	P4HA2	FALSE
114349	MR-PCA	GCST90200687	bilirubin (e,z or z,e)*	11361_73_TYMP_TP	11361_73_TYMP_TP	2	-0.00232353	0.0113149	0.837298	DeCODE	P19971	Chen et al.	bilirubin (e,z or z,e)*	HMDB0000488	ENSG00000025708	TYMP	FALSE
114350	MR-PCA	GCST90200687	bilirubin (e,z or z,e)*	11368_32_AK2_KAD2	11368_32_AK2_KAD2	2	0.00305865	0.0113129	0.786877	DeCODE	P54819	Chen et al.	bilirubin (e,z or z,e)*	HMDB0000488	ENSG00000004455	AK2	FALSE
114351	MR-PCA	GCST90200687	bilirubin (e,z or z,e)*	11377_19_ADH7_ADH7	11377_19_ADH7_ADH7	2	-0.0158016	0.0113148	0.162551	DeCODE	P40394	Chen et al.	bilirubin (e,z or z,e)*	HMDB0000488	ENSG00000196344	ADH7	FALSE
114352	MR-PCA	GCST90200687	bilirubin (e,z or z,e)*	11381_56_PRPS1_PRPS1	11381_56_PRPS1_PRPS1	2	-0.00927419	0.0113159	0.412462	DeCODE	P60891	Chen et al.	bilirubin (e,z or z,e)*	HMDB0000488	ENSG00000147224	PRPS1	FALSE
114353	MR-PCA	GCST90200687	bilirubin (e,z or z,e)*	11382_5_BLVRA_BIEA	11382_5_BLVRA_BIEA	2	-0.00840201	0.0113165	0.457812	DeCODE	P53004	Chen et al.	bilirubin (e,z or z,e)*	HMDB0000488	ENSG00000106605	BLVRA	FALSE
114354	MR-PCA	GCST90200687	bilirubin (e,z or z,e)*	11391_69_MVK_MVK	11391_69_MVK_MVK	2	0.0103845	0.011313	0.358659	DeCODE	Q03426	Chen et al.	bilirubin (e,z or z,e)*	HMDB0000488	ENSG00000110921	MVK	FALSE
114355	MR-PCA	GCST90200687	bilirubin (e,z or z,e)*	11402_17_KMT2C_KMT2C	11402_17_KMT2C_KMT2C	2	0.0042212	0.0113127	0.709046	DeCODE	Q8NEZ4	Chen et al.	bilirubin (e,z or z,e)*	HMDB0000488	ENSG00000055609	KMT2C	FALSE
114356	MR-PCA	GCST90200687	bilirubin (e,z or z,e)*	11424_4_FAH_FAAA	11424_4_FAH_FAAA	2	0.0183367	0.0113159	0.105138	DeCODE	P16930	Chen et al.	bilirubin (e,z or z,e)*	HMDB0000488	ENSG00000103876	FAH	FALSE
114357	MR-PCA	GCST90200687	bilirubin (e,z or z,e)*	11441_11_PYGL_PYGL	11441_11_PYGL_PYGL	2	0.00581009	0.0113163	0.607654	DeCODE	P06737	Chen et al.	bilirubin (e,z or z,e)*	HMDB0000488	ENSG00000100504	PYGL	FALSE
114358	MR-PCA	GCST90200687	bilirubin (e,z or z,e)*	11448_34_GALK1_GALK1	11448_34_GALK1_GALK1	2	0.00447729	0.0113085	0.692161	DeCODE	P51570	Chen et al.	bilirubin (e,z or z,e)*	HMDB0000488	ENSG00000108479	GALK1	FALSE
114359	MR-PCA	GCST90200687	bilirubin (e,z or z,e)*	11572_4_DNM2_DYN2	11572_4_DNM2_DYN2	2	-3.13417e-05	0.0113161	0.99779	DeCODE	P50570	Chen et al.	bilirubin (e,z or z,e)*	HMDB0000488	ENSG00000079805	DNM2	FALSE
114360	MR-PCA	GCST90200687	bilirubin (e,z or z,e)*	11645_9_P4HA1_P4HA1	11645_9_P4HA1_P4HA1	2	-0.0111615	0.011316	0.323963	DeCODE	P13674	Chen et al.	bilirubin (e,z or z,e)*	HMDB0000488	ENSG00000122884	P4HA1	FALSE
114361	MR-PCA	GCST90200687	bilirubin (e,z or z,e)*	11653_69_SLC6A9_SC6A9	11653_69_SLC6A9_SC6A9	2	-0.000451038	0.0113122	0.968195	DeCODE	P48067	Chen et al.	bilirubin (e,z or z,e)*	HMDB0000488	ENSG00000196517	SLC6A9	FALSE
114362	MR-PCA	GCST90200687	bilirubin (e,z or z,e)*	11709_29_CPT1B_CPT1B	11709_29_CPT1B_CPT1B	2	0.0469482	0.0113137	3.3294e-05	DeCODE	Q92523	Chen et al.	bilirubin (e,z or z,e)*	HMDB0000488	ENSG00000205560	CPT1B	FALSE
114363	MR-PCA	GCST90200687	bilirubin (e,z or z,e)*	12018_84_TPK1_TPK1	12018_84_TPK1_TPK1	2	0.00256663	0.0113144	0.820543	DeCODE	Q9H3S4	Chen et al.	bilirubin (e,z or z,e)*	HMDB0000488	ENSG00000196511	TPK1	FALSE
114364	MR-PCA	GCST90200687	bilirubin (e,z or z,e)*	12334_25_SHMT1_cSHMT	12334_25_SHMT1_cSHMT	2	0.000142577	0.0113101	0.989942	DeCODE	P34896	Chen et al.	bilirubin (e,z or z,e)*	HMDB0000488	ENSG00000176974	SHMT1	FALSE
114365	MR-PCA	GCST90200687	bilirubin (e,z or z,e)*	12340_17_AARS_SYAC	12340_17_AARS_SYAC	2	0.00577133	0.0113104	0.609864	DeCODE	P49588	Chen et al.	bilirubin (e,z or z,e)*	HMDB0000488	ENSG00000090861	AARS	FALSE
114366	MR-PCA	GCST90200687	bilirubin (e,z or z,e)*	12348_46_SARS2_SYSM	12348_46_SARS2_SYSM	2	0.00261737	0.0113144	0.817058	DeCODE	Q9NP81	Chen et al.	bilirubin (e,z or z,e)*	HMDB0000488	ENSG00000104835	SARS2	FALSE
114367	MR-PCA	GCST90200687	bilirubin (e,z or z,e)*	12374_8_PAFAH1B3_PA1B3	12374_8_PAFAH1B3_PA1B3	2	-0.0101144	0.0113234	0.371734	DeCODE	Q15102	Chen et al.	bilirubin (e,z or z,e)*	HMDB0000488	ENSG00000079462	PAFAH1B3	FALSE
114368	MR-PCA	GCST90200687	bilirubin (e,z or z,e)*	12395_86_DARS2_SYDM	12395_86_DARS2_SYDM	2	0.000665294	0.0113174	0.953123	DeCODE	Q6PI48	Chen et al.	bilirubin (e,z or z,e)*	HMDB0000488	ENSG00000117593	DARS2	FALSE
114369	MR-PCA	GCST90200687	bilirubin (e,z or z,e)*	12422_143_ALOX15B_LX15B	12422_143_ALOX15B_LX15B	2	0.0134911	0.0113111	0.232977	DeCODE	O15296	Chen et al.	bilirubin (e,z or z,e)*	HMDB0000488	ENSG00000179593	ALOX15B	FALSE
114370	MR-PCA	GCST90200687	bilirubin (e,z or z,e)*	12425_104_ARF6_ARF6	12425_104_ARF6_ARF6	2	0.0155103	0.0113154	0.17046	DeCODE	P62330	Chen et al.	bilirubin (e,z or z,e)*	HMDB0000488	ENSG00000165527	ARF6	FALSE
114371	MR-PCA	GCST90200687	bilirubin (e,z or z,e)*	12428_2_LYPLAL1_LYPL1	12428_2_LYPLAL1_LYPL1	2	-0.00112697	0.0113164	0.920672	DeCODE	Q5VWZ2	Chen et al.	bilirubin (e,z or z,e)*	HMDB0000488	ENSG00000143353	LYPLAL1	FALSE
114372	MR-PCA	GCST90200687	bilirubin (e,z or z,e)*	12450_42_PMVK_PMVK	12450_42_PMVK_PMVK	2	-0.0119488	0.011313	0.290875	DeCODE	Q15126	Chen et al.	bilirubin (e,z or z,e)*	HMDB0000488	ENSG00000163344	PMVK	FALSE
114373	MR-PCA	GCST90200687	bilirubin (e,z or z,e)*	12462_20_SETMAR_SETMR	12462_20_SETMAR_SETMR	2	-0.00180874	0.0113238	0.873095	DeCODE	Q53H47	Chen et al.	bilirubin (e,z or z,e)*	HMDB0000488	ENSG00000170364	SETMAR	FALSE
114374	MR-PCA	GCST90200687	bilirubin (e,z or z,e)*	12476_50_TIGAR_TIGAR	12476_50_TIGAR_TIGAR	2	0.00734611	0.0113107	0.516026	DeCODE	Q9NQ88	Chen et al.	bilirubin (e,z or z,e)*	HMDB0000488	ENSG00000078237	TIGAR	FALSE
114375	MR-PCA	GCST90200687	bilirubin (e,z or z,e)*	12507_16_ITPKC_IP3KC	12507_16_ITPKC_IP3KC	2	0.0113809	0.0113173	0.314598	DeCODE	Q96DU7	Chen et al.	bilirubin (e,z or z,e)*	HMDB0000488	ENSG00000086544	ITPKC	FALSE
114376	MR-PCA	GCST90200687	bilirubin (e,z or z,e)*	12515_45_UCK2_UCK2	12515_45_UCK2_UCK2	2	0.0114864	0.0113138	0.309987	DeCODE	Q9BZX2	Chen et al.	bilirubin (e,z or z,e)*	HMDB0000488	ENSG00000143179	UCK2	FALSE
114377	MR-PCA	GCST90200687	bilirubin (e,z or z,e)*	12524_18_SAT2_SAT2	12524_18_SAT2_SAT2	2	0.00262239	0.0113109	0.816658	DeCODE	Q96F10	Chen et al.	bilirubin (e,z or z,e)*	HMDB0000488	ENSG00000141504	SAT2	FALSE
114378	MR-PCA	GCST90200687	bilirubin (e,z or z,e)*	12581_39_IMPA2_IMPA2	12581_39_IMPA2_IMPA2	2	0.00580096	0.0113166	0.608227	DeCODE	O14732	Chen et al.	bilirubin (e,z or z,e)*	HMDB0000488	ENSG00000141401	IMPA2	FALSE
114379	MR-PCA	GCST90200687	bilirubin (e,z or z,e)*	12632_14_NAT1_ARY1	12632_14_NAT1_ARY1	2	-0.00402144	0.0113164	0.722317	DeCODE	P18440	Chen et al.	bilirubin (e,z or z,e)*	HMDB0000488	ENSG00000171428	NAT1	FALSE
114380	MR-PCA	GCST90200687	bilirubin (e,z or z,e)*	12636_113_SMYD2_SMYD2	12636_113_SMYD2_SMYD2	2	0.0024912	0.0113173	0.825775	DeCODE	Q9NRG4	Chen et al.	bilirubin (e,z or z,e)*	HMDB0000488	ENSG00000143499	SMYD2	FALSE
114381	MR-PCA	GCST90200687	bilirubin (e,z or z,e)*	12637_7_CRAT_CACP	12637_7_CRAT_CACP	2	0.009406	0.0113146	0.405795	DeCODE	P43155	Chen et al.	bilirubin (e,z or z,e)*	HMDB0000488	ENSG00000095321	CRAT	FALSE
114382	MR-PCA	GCST90200687	bilirubin (e,z or z,e)*	12641_3_INPP5B_I5P2	12641_3_INPP5B_I5P2	2	-0.00385847	0.0113162	0.733126	DeCODE	P32019	Chen et al.	bilirubin (e,z or z,e)*	HMDB0000488	ENSG00000204084	INPP5B	FALSE
114383	MR-PCA	GCST90200687	bilirubin (e,z or z,e)*	12644_63_ADSS_PURA2	12644_63_ADSS_PURA2	2	0.0103658	0.0113156	0.359634	DeCODE	P30520	Chen et al.	bilirubin (e,z or z,e)*	HMDB0000488	ENSG00000035687	ADSS	FALSE
114384	MR-PCA	GCST90200687	bilirubin (e,z or z,e)*	12647_52_SETD2_SETD2	12647_52_SETD2_SETD2	2	0.00213573	0.0113148	0.850285	DeCODE	Q9BYW2	Chen et al.	bilirubin (e,z or z,e)*	HMDB0000488	ENSG00000181555	SETD2	FALSE
114385	MR-PCA	GCST90200687	bilirubin (e,z or z,e)*	12658_72_PANK3_PANK3	12658_72_PANK3_PANK3	2	0.0133085	0.0113157	0.239552	DeCODE	Q9H999	Chen et al.	bilirubin (e,z or z,e)*	HMDB0000488	ENSG00000120137	PANK3	FALSE
114386	MR-PCA	GCST90200687	bilirubin (e,z or z,e)*	12667_2_GDA_GUAD	12667_2_GDA_GUAD	2	-0.00546639	0.0113105	0.62888	DeCODE	Q9Y2T3	Chen et al.	bilirubin (e,z or z,e)*	HMDB0000488	ENSG00000119125	GDA	FALSE
114387	MR-PCA	GCST90200687	bilirubin (e,z or z,e)*	12675_14_DARS_SYDC	12675_14_DARS_SYDC	2	-0.00818983	0.0113167	0.469255	DeCODE	P14868	Chen et al.	bilirubin (e,z or z,e)*	HMDB0000488	ENSG00000115866	DARS	FALSE
114388	MR-PCA	GCST90200687	bilirubin (e,z or z,e)*	12686_15_MPST_THTM	12686_15_MPST_THTM	2	0.000335436	0.0113161	0.976352	DeCODE	P25325	Chen et al.	bilirubin (e,z or z,e)*	HMDB0000488	ENSG00000128309	MPST	FALSE
114389	MR-PCA	GCST90200687	bilirubin (e,z or z,e)*	12691_44_SHMT2_GLYM	12691_44_SHMT2_GLYM	2	0.00457532	0.0113099	0.685816	DeCODE	P34897	Chen et al.	bilirubin (e,z or z,e)*	HMDB0000488	ENSG00000182199	SHMT2	FALSE
114390	MR-PCA	GCST90200687	bilirubin (e,z or z,e)*	12692_56_DOT1L_DOT1L	12692_56_DOT1L_DOT1L	2	0.00645004	0.0113155	0.568664	DeCODE	Q8TEK3	Chen et al.	bilirubin (e,z or z,e)*	HMDB0000488	ENSG00000104885	DOT1L	FALSE
114391	MR-PCA	GCST90200687	bilirubin (e,z or z,e)*	12697_30_PIP4K2A_PI42A	12697_30_PIP4K2A_PI42A	2	0.00132517	0.0113227	0.906831	DeCODE	P48426	Chen et al.	bilirubin (e,z or z,e)*	HMDB0000488	ENSG00000150867	PIP4K2A	FALSE
114392	MR-PCA	GCST90200687	bilirubin (e,z or z,e)*	12700_9_ACLY_ACLY	12700_9_ACLY_ACLY	2	0.0105662	0.0113149	0.350393	DeCODE	P53396	Chen et al.	bilirubin (e,z or z,e)*	HMDB0000488	ENSG00000131473	ACLY	FALSE
114393	MR-PCA	GCST90200687	bilirubin (e,z or z,e)*	12786_61_GPCPD1_GDE5	12786_61_GPCPD1_GDE5	2	-0.0057867	0.0113325	0.609612	DeCODE	Q9NPB8	Chen et al.	bilirubin (e,z or z,e)*	HMDB0000488	ENSG00000125772	GPCPD1	FALSE
114394	MR-PCA	GCST90200687	bilirubin (e,z or z,e)*	12812_25_ACYP2_ACYP2	12812_25_ACYP2_ACYP2	2	0.0013087	0.0113154	0.907925	DeCODE	P14621	Chen et al.	bilirubin (e,z or z,e)*	HMDB0000488	ENSG00000170634	ACYP2	FALSE
114395	MR-PCA	GCST90200687	bilirubin (e,z or z,e)*	12815_9_IARS_SYIC	12815_9_IARS_SYIC	2	0.00200801	0.0113244	0.859259	DeCODE	P41252	Chen et al.	bilirubin (e,z or z,e)*	HMDB0000488	ENSG00000196305	IARS	FALSE
114396	MR-PCA	GCST90200687	bilirubin (e,z or z,e)*	12818_159_SLC14A2_UT2	12818_159_SLC14A2_UT2	2	-0.00256376	0.0113169	0.82078	DeCODE	Q15849	Chen et al.	bilirubin (e,z or z,e)*	HMDB0000488	ENSG00000132874	SLC14A2	FALSE
114397	MR-PCA	GCST90200687	bilirubin (e,z or z,e)*	12881_17_RDH16_RDH16	12881_17_RDH16_RDH16	2	0.0238269	0.0113244	0.0353758	DeCODE	O75452	Chen et al.	bilirubin (e,z or z,e)*	HMDB0000488	ENSG00000139547	RDH16	FALSE
114398	MR-PCA	GCST90200687	bilirubin (e,z or z,e)*	12895_28_DGKB_DGKB	12895_28_DGKB_DGKB	2	0.0116766	0.0113158	0.302127	DeCODE	Q9Y6T7	Chen et al.	bilirubin (e,z or z,e)*	HMDB0000488	ENSG00000136267	DGKB	FALSE
114399	MR-PCA	GCST90200687	bilirubin (e,z or z,e)*	12960_9_GCK_HXK4	12960_9_GCK_HXK4	2	0.00890404	0.0113166	0.431391	DeCODE	P35557	Chen et al.	bilirubin (e,z or z,e)*	HMDB0000488	ENSG00000106633	GCK	FALSE
114400	MR-PCA	GCST90200687	bilirubin (e,z or z,e)*	13059_33_RFK_RIFK	13059_33_RFK_RIFK	2	0.00456893	0.0113071	0.686157	DeCODE	Q969G6	Chen et al.	bilirubin (e,z or z,e)*	HMDB0000488	ENSG00000135002	RFK	FALSE
114401	MR-PCA	GCST90200687	bilirubin (e,z or z,e)*	13083_18_VARS_SYVC	13083_18_VARS_SYVC	2	0.030074	0.0113253	0.00791983	DeCODE	P26640	Chen et al.	bilirubin (e,z or z,e)*	HMDB0000488	ENSG00000204394	VARS1	FALSE
114402	MR-PCA	GCST90200687	bilirubin (e,z or z,e)*	13130_150_HK2_HXK2	13130_150_HK2_HXK2	2	0.0120534	0.0113147	0.286747	DeCODE	P52789	Chen et al.	bilirubin (e,z or z,e)*	HMDB0000488	ENSG00000159399	HK2	FALSE
114403	MR-PCA	GCST90200687	bilirubin (e,z or z,e)*	13131_5_HK1_HXK1	13131_5_HK1_HXK1	2	0.00733702	0.011315	0.516704	DeCODE	P19367	Chen et al.	bilirubin (e,z or z,e)*	HMDB0000488	ENSG00000156515	HK1	FALSE
114404	MR-PCA	GCST90200687	bilirubin (e,z or z,e)*	13430_50_SLC14A1_UT1	13430_50_SLC14A1_UT1	2	0.00579477	0.0113177	0.608644	DeCODE	Q13336	Chen et al.	bilirubin (e,z or z,e)*	HMDB0000488	ENSG00000141469	SLC14A1	FALSE
114405	MR-PCA	GCST90200687	bilirubin (e,z or z,e)*	13473_55_ITPKA_IP3KA	13473_55_ITPKA_IP3KA	2	0.00125908	0.0113161	0.911406	DeCODE	P23677	Chen et al.	bilirubin (e,z or z,e)*	HMDB0000488	ENSG00000137825	ITPKA	FALSE
114406	MR-PCA	GCST90200687	bilirubin (e,z or z,e)*	13494_6_CERS5_CERS5	13494_6_CERS5_CERS5	2	0.00440006	0.0113372	0.697937	DeCODE	Q8N5B7	Chen et al.	bilirubin (e,z or z,e)*	HMDB0000488	ENSG00000139624	CERS5	FALSE
114407	MR-PCA	GCST90200687	bilirubin (e,z or z,e)*	13498_1_MIOX_MIOX	13498_1_MIOX_MIOX	2	0.0018012	0.0113157	0.87353	DeCODE	Q9UGB7	Chen et al.	bilirubin (e,z or z,e)*	HMDB0000488	ENSG00000100253	MIOX	FALSE
114408	MR-PCA	GCST90200687	bilirubin (e,z or z,e)*	13595_20_THTPA_THTPA	13595_20_THTPA_THTPA	2	0.0130067	0.0113201	0.250556	DeCODE	Q9BU02	Chen et al.	bilirubin (e,z or z,e)*	HMDB0000488	ENSG00000259431	THTPA	FALSE
114409	MR-PCA	GCST90200687	bilirubin (e,z or z,e)*	13596_3_RAB27B_RB27B	13596_3_RAB27B_RB27B	2	0.00829187	0.0113154	0.463684	DeCODE	O00194	Chen et al.	bilirubin (e,z or z,e)*	HMDB0000488	ENSG00000041353	RAB27B	FALSE
114410	MR-PCA	GCST90200687	bilirubin (e,z or z,e)*	13623_4_MLL2_MLL2	13623_4_MLL2_MLL2	2	0.00499708	0.0113385	0.659417	DeCODE	O14686	Chen et al.	bilirubin (e,z or z,e)*	HMDB0000488	ENSG00000167548	KMT2D	FALSE
114411	MR-PCA	GCST90200687	bilirubin (e,z or z,e)*	13624_17_NADK_NADK	13624_17_NADK_NADK	2	0.00416606	0.0113155	0.712744	DeCODE	O95544	Chen et al.	bilirubin (e,z or z,e)*	HMDB0000488	ENSG00000008130	NADK	FALSE
114412	MR-PCA	GCST90200687	bilirubin (e,z or z,e)*	13689_2_ODC1_Ornithine_decarboxylase	13689_2_ODC1_Ornithine_decarboxylase	2	-0.00543155	0.0113109	0.631083	DeCODE	P11926	Chen et al.	bilirubin (e,z or z,e)*	HMDB0000488	ENSG00000115758	ODC1	FALSE
114413	MR-PCA	GCST90200687	bilirubin (e,z or z,e)*	13936_24_PGK2_PGK2	13936_24_PGK2_PGK2	2	0.000645258	0.0113146	0.954522	DeCODE	P07205	Chen et al.	bilirubin (e,z or z,e)*	HMDB0000488	ENSG00000170950	PGK2	FALSE
114414	MR-PCA	GCST90200687	bilirubin (e,z or z,e)*	13941_82_FARS2_SYFM	13941_82_FARS2_SYFM	2	0.00404131	0.0113152	0.720975	DeCODE	O95363	Chen et al.	bilirubin (e,z or z,e)*	HMDB0000488	ENSG00000145982	FARS2	FALSE
114415	MR-PCA	GCST90200687	bilirubin (e,z or z,e)*	13947_371_NUDT12_NUD12	13947_371_NUDT12_NUD12	2	0.00374015	0.0113092	0.740859	DeCODE	Q9BQG2	Chen et al.	bilirubin (e,z or z,e)*	HMDB0000488	ENSG00000112874	NUDT12	FALSE
114416	MR-PCA	GCST90200687	bilirubin (e,z or z,e)*	13990_1_PC_pyruvate_carboxylase	13990_1_PC_pyruvate_carboxylase	2	0.0157473	0.0113151	0.164009	DeCODE	P11498	Chen et al.	bilirubin (e,z or z,e)*	HMDB0000488	ENSG00000173599	PC	FALSE
114417	MR-PCA	GCST90200687	bilirubin (e,z or z,e)*	13998_26_ADSSL1_PURA1	13998_26_ADSSL1_PURA1	2	0.0208573	0.0113142	0.0652619	DeCODE	Q8N142	Chen et al.	bilirubin (e,z or z,e)*	HMDB0000488	ENSG00000185100	ADSSL1	FALSE
114418	MR-PCA	GCST90200687	bilirubin (e,z or z,e)*	14006_36_GNMT_GNMT	14006_36_GNMT_GNMT	2	0.00772273	0.0113135	0.494854	DeCODE	Q14749	Chen et al.	bilirubin (e,z or z,e)*	HMDB0000488	ENSG00000124713	GNMT	FALSE
114419	MR-PCA	GCST90200687	bilirubin (e,z or z,e)*	14048_7_IL1RAP_IL_1_R_AcP	14048_7_IL1RAP_IL_1_R_AcP	2	-0.00983273	0.0113145	0.384826	DeCODE	Q9NPH3	Chen et al.	bilirubin (e,z or z,e)*	HMDB0000488	ENSG00000196083	IL1RAP	FALSE
114420	MR-PCA	GCST90200687	bilirubin (e,z or z,e)*	14079_14_IL18R1_IL_18_Ra	14079_14_IL18R1_IL_18_Ra	2	-0.0173534	0.0113162	0.125151	DeCODE	Q13478	Chen et al.	bilirubin (e,z or z,e)*	HMDB0000488	ENSG00000115604	IL18R1	FALSE
114421	MR-PCA	GCST90200687	bilirubin (e,z or z,e)*	14083_25_SEPHS1_SPS1	14083_25_SEPHS1_SPS1	2	0.00359455	0.0113117	0.750656	DeCODE	P49903	Chen et al.	bilirubin (e,z or z,e)*	HMDB0000488	ENSG00000086475	SEPHS1	FALSE
114422	MR-PCA	GCST90200687	bilirubin (e,z or z,e)*	14098_28_CARS_SYCC	14098_28_CARS_SYCC	2	-0.00383286	0.0113162	0.734831	DeCODE	P49589	Chen et al.	bilirubin (e,z or z,e)*	HMDB0000488	ENSG00000110619	CARS	FALSE
114423	MR-PCA	GCST90200687	bilirubin (e,z or z,e)*	14226_120_BHMT2_BHMT2	14226_120_BHMT2_BHMT2	2	0.00761125	0.0113168	0.501226	DeCODE	Q9H2M3	Chen et al.	bilirubin (e,z or z,e)*	HMDB0000488	ENSG00000132840	BHMT2	FALSE
114424	MR-PCA	GCST90200687	bilirubin (e,z or z,e)*	14271_23_RAB6B_RAB6B	14271_23_RAB6B_RAB6B	2	0.00214696	0.0113162	0.849526	DeCODE	Q9NRW1	Chen et al.	bilirubin (e,z or z,e)*	HMDB0000488	ENSG00000154917	RAB6B	FALSE
114425	MR-PCA	GCST90200687	bilirubin (e,z or z,e)*	14287_6_RAB5C_RAB5C	14287_6_RAB5C_RAB5C	2	0.0125713	0.0113148	0.266547	DeCODE	P51148	Chen et al.	bilirubin (e,z or z,e)*	HMDB0000488	ENSG00000108774	RAB5C	FALSE
114426	MR-PCA	GCST90200687	bilirubin (e,z or z,e)*	14332_3_RALA_RALA	14332_3_RALA_RALA	2	0.00401348	0.0113142	0.722793	DeCODE	P11233	Chen et al.	bilirubin (e,z or z,e)*	HMDB0000488	ENSG00000006451	RALA	FALSE
114427	MR-PCA	GCST90200687	bilirubin (e,z or z,e)*	15414_316_LDHA_LDHA	15414_316_LDHA_LDHA	2	0.0123681	0.0112969	0.273592	DeCODE	P00338	Chen et al.	bilirubin (e,z or z,e)*	HMDB0000488	ENSG00000134333	LDHA	FALSE
114428	MR-PCA	GCST90200687	bilirubin (e,z or z,e)*	15426_5_NEU1_NEUR1	15426_5_NEU1_NEUR1	2	0.0138468	0.0113182	0.221176	DeCODE	Q99519	Chen et al.	bilirubin (e,z or z,e)*	HMDB0000488	ENSG00000204386	NEU1	FALSE
114429	MR-PCA	GCST90200687	bilirubin (e,z or z,e)*	15431_31_OTC_OTCase	15431_31_OTC_OTCase	2	0.0437989	0.0113137	0.000108249	DeCODE	P00480	Chen et al.	bilirubin (e,z or z,e)*	HMDB0000488	ENSG00000036473	OTC	FALSE
114430	MR-PCA	GCST90200687	bilirubin (e,z or z,e)*	15435_4_PNP_PNP	15435_4_PNP_PNP	2	0.00767893	0.0113162	0.497404	DeCODE	P00491	Chen et al.	bilirubin (e,z or z,e)*	HMDB0000488	ENSG00000198805	PNP	FALSE
114431	MR-PCA	GCST90200687	bilirubin (e,z or z,e)*	15457_14_ANPEP_Aminopeptidase_N	15457_14_ANPEP_Aminopeptidase_N	2	-0.00675238	0.0113224	0.550924	DeCODE	P15144	Chen et al.	bilirubin (e,z or z,e)*	HMDB0000488	ENSG00000166825	ANPEP	FALSE
114432	MR-PCA	GCST90200687	bilirubin (e,z or z,e)*	15480_2_VNN2_VNN2	15480_2_VNN2_VNN2	2	-0.0066445	0.0113054	0.556715	DeCODE	O95498	Chen et al.	bilirubin (e,z or z,e)*	HMDB0000488	ENSG00000112303	VNN2	FALSE
114433	MR-PCA	GCST90200687	bilirubin (e,z or z,e)*	15487_164_CES1_carboxylesterase__liver	15487_164_CES1_carboxylesterase__liver	2	0.0223681	0.0113126	0.0480104	DeCODE	P23141	Chen et al.	bilirubin (e,z or z,e)*	HMDB0000488	ENSG00000198848	CES1	FALSE
114434	MR-PCA	GCST90200687	bilirubin (e,z or z,e)*	15514_26_BCHE_Pseudocholinesterase	15514_26_BCHE_Pseudocholinesterase	2	-0.0935323	0.011307	1.31678e-16	DeCODE	P06276	Chen et al.	bilirubin (e,z or z,e)*	HMDB0000488	ENSG00000114200	BCHE	FALSE
114435	MR-PCA	GCST90200687	bilirubin (e,z or z,e)*	15526_33_GSS_GSHB	15526_33_GSS_GSHB	2	-0.00330305	0.011316	0.77037	DeCODE	P48637	Chen et al.	bilirubin (e,z or z,e)*	HMDB0000488	ENSG00000100983	GSS	FALSE
114436	MR-PCA	GCST90200687	bilirubin (e,z or z,e)*	15542_19_CKMT1A_KCRU	15542_19_CKMT1A_KCRU	2	-0.0148581	0.0113147	0.189125	DeCODE	P12532	Chen et al.	bilirubin (e,z or z,e)*	HMDB0000488	ENSG00000237289	CKMT1A	FALSE
114437	MR-PCA	GCST90200687	bilirubin (e,z or z,e)*	15553_22_ACHE_ACES	15553_22_ACHE_ACES	2	-0.00348824	0.0113147	0.757859	DeCODE	P22303	Chen et al.	bilirubin (e,z or z,e)*	HMDB0000488	ENSG00000087085	ACHE	FALSE
114438	MR-PCA	GCST90200687	bilirubin (e,z or z,e)*	15556_49_AMY2B_Alpha_amylase_2B	15556_49_AMY2B_Alpha_amylase_2B	2	-0.0259459	0.0113137	0.0218303	DeCODE	P19961	Chen et al.	bilirubin (e,z or z,e)*	HMDB0000488	ENSG00000240038	AMY2B	FALSE
114439	MR-PCA	GCST90200687	bilirubin (e,z or z,e)*	15588_17_GLA_galactosidase__alpha	15588_17_GLA_galactosidase__alpha	2	-0.00878746	0.0113308	0.438022	DeCODE	P06280	Chen et al.	bilirubin (e,z or z,e)*	HMDB0000488	ENSG00000102393	GLA	FALSE
114440	MR-PCA	GCST90200687	bilirubin (e,z or z,e)*	15607_56_PKLR_KPYR	15607_56_PKLR_KPYR	2	-0.00458708	0.0113142	0.685164	DeCODE	P30613	Chen et al.	bilirubin (e,z or z,e)*	HMDB0000488	ENSG00000143627	PKLR	FALSE
114441	MR-PCA	GCST90200687	bilirubin (e,z or z,e)*	16015_19_GPT_ALT	16015_19_GPT_ALT	2	0.00595039	0.0113126	0.59889	DeCODE	P24298	Chen et al.	bilirubin (e,z or z,e)*	HMDB0000488	ENSG00000167701	GPT	FALSE
114442	MR-PCA	GCST90200687	bilirubin (e,z or z,e)*	16769_20_RAC3_RAC3	16769_20_RAC3_RAC3	2	0.00208861	0.0113144	0.853545	DeCODE	P60763	Chen et al.	bilirubin (e,z or z,e)*	HMDB0000488	ENSG00000169750	RAC3	FALSE
114443	MR-PCA	GCST90200687	bilirubin (e,z or z,e)*	16809_1_NME4_NDKM	16809_1_NME4_NDKM	2	-0.00134763	0.0113228	0.90526	DeCODE	O00746	Chen et al.	bilirubin (e,z or z,e)*	HMDB0000488	ENSG00000103202	NME4	FALSE
114444	MR-PCA	GCST90200687	bilirubin (e,z or z,e)*	16857_2_RAB2A_RAB2A	16857_2_RAB2A_RAB2A	2	-0.00224219	0.0113156	0.842927	DeCODE	P61019	Chen et al.	bilirubin (e,z or z,e)*	HMDB0000488	ENSG00000104388	RAB2A	FALSE
114445	MR-PCA	GCST90200687	bilirubin (e,z or z,e)*	16863_47_NANP_NANP	16863_47_NANP_NANP	2	0.000836855	0.0113151	0.941043	DeCODE	Q8TBE9	Chen et al.	bilirubin (e,z or z,e)*	HMDB0000488	ENSG00000170191	NANP	FALSE
114446	MR-PCA	GCST90200687	bilirubin (e,z or z,e)*	16877_19_MSRB2_MSRB2	16877_19_MSRB2_MSRB2	2	-0.0042014	0.011317	0.710455	DeCODE	Q9Y3D2	Chen et al.	bilirubin (e,z or z,e)*	HMDB0000488	ENSG00000148450	MSRB2	FALSE
114447	MR-PCA	GCST90200687	bilirubin (e,z or z,e)*	16883_57_RAB4A_RAB4A	16883_57_RAB4A_RAB4A	2	0.00761923	0.0113164	0.500764	DeCODE	P20338	Chen et al.	bilirubin (e,z or z,e)*	HMDB0000488	ENSG00000168118	RAB4A	FALSE
114448	MR-PCA	GCST90200687	bilirubin (e,z or z,e)*	16932_5_SULT1E1_SULT_1E	16932_5_SULT1E1_SULT_1E	2	0.0095093	0.0113164	0.400734	DeCODE	P49888	Chen et al.	bilirubin (e,z or z,e)*	HMDB0000488	ENSG00000109193	SULT1E1	FALSE
114449	MR-PCA	GCST90200687	bilirubin (e,z or z,e)*	17148_7_BLVRB_BLVRB	17148_7_BLVRB_BLVRB	2	-0.000566848	0.011324	0.960077	DeCODE	P30043	Chen et al.	bilirubin (e,z or z,e)*	HMDB0000488	ENSG00000090013	BLVRB	FALSE
114450	MR-PCA	GCST90200687	bilirubin (e,z or z,e)*	17204_17_PNMT_PNMT	17204_17_PNMT_PNMT	2	0.010632	0.0113146	0.347385	DeCODE	Q3KPI0	Chen et al.	bilirubin (e,z or z,e)*	HMDB0000488	ENSG00000007129	CEACAM21	FALSE
114451	MR-PCA	GCST90200687	bilirubin (e,z or z,e)*	17205_21_RAB5A_RAB5A	17205_21_RAB5A_RAB5A	2	0.00518307	0.0113047	0.646601	DeCODE	P20339	Chen et al.	bilirubin (e,z or z,e)*	HMDB0000488	ENSG00000144566	RAB5A	FALSE
114452	MR-PCA	GCST90200687	bilirubin (e,z or z,e)*	17209_27_SULT2B1_ST2B1	17209_27_SULT2B1_ST2B1	2	0.0198812	0.0113138	0.0788757	DeCODE	O00204	Chen et al.	bilirubin (e,z or z,e)*	HMDB0000488	ENSG00000088002	SULT2B1	FALSE
114453	MR-PCA	GCST90200687	bilirubin (e,z or z,e)*	17325_10_GUK1_KGUA	17325_10_GUK1_KGUA	2	0.00485119	0.0113178	0.668191	DeCODE	Q16774	Chen et al.	bilirubin (e,z or z,e)*	HMDB0000488	ENSG00000143774	GUK1	FALSE
114454	MR-PCA	GCST90200687	bilirubin (e,z or z,e)*	17333_20_ACADM_ACADM	17333_20_ACADM_ACADM	2	0.0115035	0.0113179	0.309443	DeCODE	P11310	Chen et al.	bilirubin (e,z or z,e)*	HMDB0000488	ENSG00000117054	ACADM	FALSE
114455	MR-PCA	GCST90200687	bilirubin (e,z or z,e)*	17357_33_SEPSECS_SPCS	17357_33_SEPSECS_SPCS	2	-0.0123209	0.0113188	0.276357	DeCODE	Q9HD40	Chen et al.	bilirubin (e,z or z,e)*	HMDB0000488	ENSG00000109618	SEPSECS	FALSE
114456	MR-PCA	GCST90200687	bilirubin (e,z or z,e)*	17398_55_HMOX1_HO_1	17398_55_HMOX1_HO_1	2	0.00131075	0.01131	0.907738	DeCODE	P09601	Chen et al.	bilirubin (e,z or z,e)*	HMDB0000488	ENSG00000100292	HMOX1	FALSE
114457	MR-PCA	GCST90200687	bilirubin (e,z or z,e)*	17441_4_ALPI_Alkaline_phosphatase__intestine	17441_4_ALPI_Alkaline_phosphatase__intestine	2	-0.000357064	0.011276	0.974739	DeCODE	P09923	Chen et al.	bilirubin (e,z or z,e)*	HMDB0000488	ENSG00000163295	ALPI	FALSE
114458	MR-PCA	GCST90200687	bilirubin (e,z or z,e)*	17450_51_HARS_Histidyl_tRNA_synthetase	17450_51_HARS_Histidyl_tRNA_synthetase	2	0.00340238	0.0113218	0.763785	DeCODE	P12081	Chen et al.	bilirubin (e,z or z,e)*	HMDB0000488	ENSG00000170445	HARS	FALSE
114459	MR-PCA	GCST90200687	bilirubin (e,z or z,e)*	17466_72_ACSF2_ACSF2	17466_72_ACSF2_ACSF2	2	0.00203786	0.0113146	0.857068	DeCODE	Q96CM8	Chen et al.	bilirubin (e,z or z,e)*	HMDB0000488	ENSG00000167107	ACSF2	FALSE
114460	MR-PCA	GCST90200687	bilirubin (e,z or z,e)*	17467_1_DHRS9_DHRS9	17467_1_DHRS9_DHRS9	2	0.00223221	0.0113146	0.843604	DeCODE	Q9BPW9	Chen et al.	bilirubin (e,z or z,e)*	HMDB0000488	ENSG00000073737	DHRS9	FALSE
114461	MR-PCA	GCST90200687	bilirubin (e,z or z,e)*	17495_141_SIRT3_SIR3	17495_141_SIRT3_SIR3	2	-0.00930585	0.0113147	0.410816	DeCODE	Q9NTG7	Chen et al.	bilirubin (e,z or z,e)*	HMDB0000488	ENSG00000142082	SIRT3	FALSE
114462	MR-PCA	GCST90200687	bilirubin (e,z or z,e)*	17509_6_HPD_HPPD	17509_6_HPD_HPPD	2	0.010366	0.0113119	0.359467	DeCODE	P32754	Chen et al.	bilirubin (e,z or z,e)*	HMDB0000488	ENSG00000158104	HPD	FALSE
114463	MR-PCA	GCST90200687	bilirubin (e,z or z,e)*	17675_17_ACOT13_ACO13	17675_17_ACOT13_ACO13	2	0.00526668	0.0113146	0.64159	DeCODE	Q9NPJ3	Chen et al.	bilirubin (e,z or z,e)*	HMDB0000488	ENSG00000112304	ACOT13	FALSE
114464	MR-PCA	GCST90200687	bilirubin (e,z or z,e)*	17744_31_RAB11A_RB11A	17744_31_RAB11A_RB11A	2	0.00763064	0.0113161	0.500108	DeCODE	P62491	Chen et al.	bilirubin (e,z or z,e)*	HMDB0000488	ENSG00000103769	RAB11A	FALSE
114465	MR-PCA	GCST90200687	bilirubin (e,z or z,e)*	17752_24_ARG2_Arginase	17752_24_ARG2_Arginase	2	0.00656609	0.0113127	0.561635	DeCODE	P78540	Chen et al.	bilirubin (e,z or z,e)*	HMDB0000488	ENSG00000081181	ARG2	FALSE
114466	MR-PCA	GCST90200687	bilirubin (e,z or z,e)*	17789_1_QPRT_NADC	17789_1_QPRT_NADC	2	-0.0062153	0.0113337	0.583422	DeCODE	Q15274	Chen et al.	bilirubin (e,z or z,e)*	HMDB0000488	ENSG00000103485	QPRT	FALSE
114467	MR-PCA	GCST90200687	bilirubin (e,z or z,e)*	17792_158_ALDH5A1_SSDH	17792_158_ALDH5A1_SSDH	2	0.00902841	0.0113155	0.424941	DeCODE	P51649	Chen et al.	bilirubin (e,z or z,e)*	HMDB0000488	ENSG00000112294	ALDH5A1	FALSE
114468	MR-PCA	GCST90200687	bilirubin (e,z or z,e)*	17814_8_BPNT1_BPNT1	17814_8_BPNT1_BPNT1	2	-0.000108027	0.0113143	0.992382	DeCODE	O95861	Chen et al.	bilirubin (e,z or z,e)*	HMDB0000488	ENSG00000162813	BPNT1	FALSE
114469	MR-PCA	GCST90200687	bilirubin (e,z or z,e)*	17822_57_RERG_RERG	17822_57_RERG_RERG	2	0.00354974	0.0113141	0.753714	DeCODE	Q96A58	Chen et al.	bilirubin (e,z or z,e)*	HMDB0000488	ENSG00000134533	RERG	FALSE
114470	MR-PCA	GCST90200687	bilirubin (e,z or z,e)*	17843_30_PPCS_PPCS	17843_30_PPCS_PPCS	2	0.0016252	0.0112946	0.885586	DeCODE	Q9HAB8	Chen et al.	bilirubin (e,z or z,e)*	HMDB0000488	ENSG00000127125	PPCS	FALSE
114471	MR-PCA	GCST90200687	bilirubin (e,z or z,e)*	17857_6_ACADL_ACADL	17857_6_ACADL_ACADL	2	0.00971073	0.0113127	0.390677	DeCODE	P28330	Chen et al.	bilirubin (e,z or z,e)*	HMDB0000488	ENSG00000115361	ACADL	FALSE
114472	MR-PCA	GCST90200687	bilirubin (e,z or z,e)*	18170_46_PYCR1_P5CR1	18170_46_PYCR1_P5CR1	2	0.00532362	0.0112985	0.637513	DeCODE	P32322	Chen et al.	bilirubin (e,z or z,e)*	HMDB0000488	ENSG00000183010	PYCR1	FALSE
114473	MR-PCA	GCST90200687	bilirubin (e,z or z,e)*	18178_13_SARS_SYSC	18178_13_SARS_SYSC	2	0.00919036	0.0113148	0.416652	DeCODE	P49591	Chen et al.	bilirubin (e,z or z,e)*	HMDB0000488	ENSG00000031698	SARS	FALSE
114474	MR-PCA	GCST90200687	bilirubin (e,z or z,e)*	18179_56_SMS_SPSY	18179_56_SMS_SPSY	2	0.00884049	0.0113141	0.434585	DeCODE	P52788	Chen et al.	bilirubin (e,z or z,e)*	HMDB0000488	ENSG00000102172	SMS	FALSE
114475	MR-PCA	GCST90200687	bilirubin (e,z or z,e)*	18184_28_GMPS_GUAA	18184_28_GMPS_GUAA	2	0.00335485	0.0113133	0.766817	DeCODE	P49915	Chen et al.	bilirubin (e,z or z,e)*	HMDB0000488	ENSG00000163655	GMPS	FALSE
114476	MR-PCA	GCST90200687	bilirubin (e,z or z,e)*	18186_15_TARS_SYTC	18186_15_TARS_SYTC	2	1.88697e-05	0.0113526	0.998674	DeCODE	P26639	Chen et al.	bilirubin (e,z or z,e)*	HMDB0000488	ENSG00000113407	TARS	FALSE
114477	MR-PCA	GCST90200687	bilirubin (e,z or z,e)*	18187_16_ASPA_ACY2	18187_16_ASPA_ACY2	2	0.00747116	0.0113092	0.508852	DeCODE	P45381	Chen et al.	bilirubin (e,z or z,e)*	HMDB0000488	ENSG00000108381	ASPA	FALSE
114478	MR-PCA	GCST90200687	bilirubin (e,z or z,e)*	18188_12_GATM_GATM	18188_12_GATM_GATM	2	0.0219685	0.011332	0.0525471	DeCODE	P50440	Chen et al.	bilirubin (e,z or z,e)*	HMDB0000488	ENSG00000171766	GATM	FALSE
114479	MR-PCA	GCST90200687	bilirubin (e,z or z,e)*	18197_97_CKMT2_KCRS	18197_97_CKMT2_KCRS	2	0.017136	0.0113135	0.129859	DeCODE	P17540	Chen et al.	bilirubin (e,z or z,e)*	HMDB0000488	ENSG00000131730	CKMT2	FALSE
114480	MR-PCA	GCST90200687	bilirubin (e,z or z,e)*	18232_42_PIP4K2B_PI42B	18232_42_PIP4K2B_PI42B	2	0.00236821	0.0113147	0.834211	DeCODE	P78356	Chen et al.	bilirubin (e,z or z,e)*	HMDB0000488	ENSG00000276293	PIP4K2B	FALSE
114481	MR-PCA	GCST90200687	bilirubin (e,z or z,e)*	18297_8_MRAS_RASM	18297_8_MRAS_RASM	2	-0.00221882	0.0113146	0.84453	DeCODE	Q8IXB1	Chen et al.	bilirubin (e,z or z,e)*	HMDB0000488	ENSG00000077232	DNAJC10	FALSE
114482	MR-PCA	GCST90200687	bilirubin (e,z or z,e)*	18309_18_CS_CISY	18309_18_CS_CISY	2	0.00504602	0.0113161	0.655658	DeCODE	O75390	Chen et al.	bilirubin (e,z or z,e)*	HMDB0000488	ENSG00000062485	CS	FALSE
114483	MR-PCA	GCST90200687	bilirubin (e,z or z,e)*	18322_15_JMJD6_JMJD6	18322_15_JMJD6_JMJD6	2	0.0197354	0.0113133	0.0810829	DeCODE	Q6NYC1	Chen et al.	bilirubin (e,z or z,e)*	HMDB0000488	ENSG00000070495	JMJD6	FALSE
114484	MR-PCA	GCST90200687	bilirubin (e,z or z,e)*	18324_61_SUOX_SUOX	18324_61_SUOX_SUOX	2	0.0223127	0.0113142	0.0485984	DeCODE	P51687	Chen et al.	bilirubin (e,z or z,e)*	HMDB0000488	ENSG00000139531	SUOX	FALSE
114485	MR-PCA	GCST90200687	bilirubin (e,z or z,e)*	18328_36_PYCR2_P5CR2	18328_36_PYCR2_P5CR2	2	0.0156365	0.0113093	0.166779	DeCODE	Q96C36	Chen et al.	bilirubin (e,z or z,e)*	HMDB0000488	ENSG00000143811	PYCR2	FALSE
114486	MR-PCA	GCST90200687	bilirubin (e,z or z,e)*	18329_4_PRPS2_PRPS2	18329_4_PRPS2_PRPS2	2	0.00103259	0.0112748	0.927029	DeCODE	P11908	Chen et al.	bilirubin (e,z or z,e)*	HMDB0000488	ENSG00000101911	PRPS2	FALSE
114487	MR-PCA	GCST90200687	bilirubin (e,z or z,e)*	18338_26_IDH1_IDH	18338_26_IDH1_IDH	2	0.00211752	0.0113118	0.851507	DeCODE	O75874	Chen et al.	bilirubin (e,z or z,e)*	HMDB0000488	ENSG00000138413	IDH1	FALSE
114488	MR-PCA	GCST90200687	bilirubin (e,z or z,e)*	18342_2_PSAT1_SERC	18342_2_PSAT1_SERC	2	0.0269496	0.011313	0.0172104	DeCODE	Q9Y617	Chen et al.	bilirubin (e,z or z,e)*	HMDB0000488	ENSG00000135069	PSAT1	FALSE
114489	MR-PCA	GCST90200687	bilirubin (e,z or z,e)*	18382_109_COMT_Catechol_O_methyltransferase	18382_109_COMT_Catechol_O_methyltransferase	2	-0.0166529	0.0113156	0.141109	DeCODE	P21964	Chen et al.	bilirubin (e,z or z,e)*	HMDB0000488	ENSG00000093010	COMT	FALSE
114490	MR-PCA	GCST90200687	bilirubin (e,z or z,e)*	18398_1_AKR1D1_AK1D1	18398_1_AKR1D1_AK1D1	2	0.0174337	0.0113142	0.12335	DeCODE	P51857	Chen et al.	bilirubin (e,z or z,e)*	HMDB0000488	ENSG00000122787	AKR1D1	FALSE
114491	MR-PCA	GCST90200687	bilirubin (e,z or z,e)*	18401_18_ALKBH3_ALKB3	18401_18_ALKBH3_ALKB3	2	-0.0134126	0.0113132	0.235793	DeCODE	Q96Q83	Chen et al.	bilirubin (e,z or z,e)*	HMDB0000488	ENSG00000166199	ALKBH3	FALSE
114492	MR-PCA	GCST90200687	bilirubin (e,z or z,e)*	18403_25_AMPD2_AMPD2	18403_25_AMPD2_AMPD2	2	-0.00117884	0.0113237	0.917087	DeCODE	Q01433	Chen et al.	bilirubin (e,z or z,e)*	HMDB0000488	ENSG00000116337	AMPD2	FALSE
114493	MR-PCA	GCST90200687	bilirubin (e,z or z,e)*	18422_41_MVD_ERG19	18422_41_MVD_ERG19	2	0.00133002	0.0113131	0.906413	DeCODE	P53602	Chen et al.	bilirubin (e,z or z,e)*	HMDB0000488	ENSG00000167508	MVD	FALSE
114494	MR-PCA	GCST90200687	bilirubin (e,z or z,e)*	18432_32_RALB_RALB	18432_32_RALB_RALB	2	0.0129743	0.0113113	0.251373	DeCODE	P11234	Chen et al.	bilirubin (e,z or z,e)*	HMDB0000488	ENSG00000144118	RALB	FALSE
114495	MR-PCA	GCST90200687	bilirubin (e,z or z,e)*	18900_37_HRAS_H_ras__WT_	18900_37_HRAS_H_ras__WT_	2	0.0197332	0.0113141	0.081138	DeCODE	P01112	Chen et al.	bilirubin (e,z or z,e)*	HMDB0000488	ENSG00000174775	HRAS	FALSE
114496	MR-PCA	GCST90200687	bilirubin (e,z or z,e)*	18917_53_AMY2A_Pancreatic_alpha_amylase	18917_53_AMY2A_Pancreatic_alpha_amylase	2	-0.0254718	0.0113141	0.0243644	DeCODE	P04746	Chen et al.	bilirubin (e,z or z,e)*	HMDB0000488	ENSG00000243480	AMY2A	FALSE
114497	MR-PCA	GCST90200687	bilirubin (e,z or z,e)*	19114_8_TK2_KITM	19114_8_TK2_KITM	2	-0.00408519	0.0113086	0.717917	DeCODE	O00142	Chen et al.	bilirubin (e,z or z,e)*	HMDB0000488	ENSG00000166548	TK2	FALSE
114498	MR-PCA	GCST90200687	bilirubin (e,z or z,e)*	19207_119_ADK_ADK	19207_119_ADK_ADK	2	-0.0212211	0.0113074	0.0605538	DeCODE	P55263	Chen et al.	bilirubin (e,z or z,e)*	HMDB0000488	ENSG00000156110	ADK	FALSE
114499	MR-PCA	GCST90200687	bilirubin (e,z or z,e)*	19222_124_RAB5B_RAB5B	19222_124_RAB5B_RAB5B	2	0.00533251	0.0113137	0.637404	DeCODE	P61020	Chen et al.	bilirubin (e,z or z,e)*	HMDB0000488	ENSG00000111540	RAB5B	FALSE
114500	MR-PCA	GCST90200687	bilirubin (e,z or z,e)*	19223_6_RAB1A_RAB1A	19223_6_RAB1A_RAB1A	2	0.0142657	0.011314	0.207348	DeCODE	P62820	Chen et al.	bilirubin (e,z or z,e)*	HMDB0000488	ENSG00000138069	RAB1A	FALSE
114501	MR-PCA	GCST90200687	bilirubin (e,z or z,e)*	19239_5_ARF1_ARF1	19239_5_ARF1_ARF1	2	0.0241138	0.0113148	0.0330752	DeCODE	P84077	Chen et al.	bilirubin (e,z or z,e)*	HMDB0000488	ENSG00000143761	ARF1	FALSE
114502	MR-PCA	GCST90200687	bilirubin (e,z or z,e)*	19249_18_KARS_SYK	19249_18_KARS_SYK	2	0.00436334	0.0113134	0.699734	DeCODE	Q15046	Chen et al.	bilirubin (e,z or z,e)*	HMDB0000488	ENSG00000065427	KARS	FALSE
114503	MR-PCA	GCST90200687	bilirubin (e,z or z,e)*	19253_82_RAB2B_RAB2B	19253_82_RAB2B_RAB2B	2	0.00227358	0.0113094	0.840672	DeCODE	Q8WUD1	Chen et al.	bilirubin (e,z or z,e)*	HMDB0000488	ENSG00000129472	RAB2B	FALSE
114504	MR-PCA	GCST90200687	bilirubin (e,z or z,e)*	19254_125_GMPR_GMPR1	19254_125_GMPR_GMPR1	2	-0.0104938	0.011292	0.352729	DeCODE	P36959	Chen et al.	bilirubin (e,z or z,e)*	HMDB0000488	ENSG00000137198	GMPR	FALSE
114505	MR-PCA	GCST90200687	bilirubin (e,z or z,e)*	19258_24_GCDH_GCDH	19258_24_GCDH_GCDH	2	0.0064653	0.0113145	0.567718	DeCODE	Q92947	Chen et al.	bilirubin (e,z or z,e)*	HMDB0000488	ENSG00000105607	GCDH	FALSE
114506	MR-PCA	GCST90200687	bilirubin (e,z or z,e)*	19262_219_ACADVL_ACADV	19262_219_ACADVL_ACADV	2	0.00519894	0.0113145	0.64588	DeCODE	P49748	Chen et al.	bilirubin (e,z or z,e)*	HMDB0000488	ENSG00000072778	ACADVL	FALSE
114507	MR-PCA	GCST90200687	bilirubin (e,z or z,e)*	19270_26_YARS_SYYC	19270_26_YARS_SYYC	2	-0.00506154	0.0113106	0.65451	DeCODE	P54577	Chen et al.	bilirubin (e,z or z,e)*	HMDB0000488	ENSG00000134684	YARS	FALSE
114508	MR-PCA	GCST90200687	bilirubin (e,z or z,e)*	19278_19_RAB1B_RAB1B	19278_19_RAB1B_RAB1B	2	0.00307855	0.0113145	0.785553	DeCODE	Q9H0U4	Chen et al.	bilirubin (e,z or z,e)*	HMDB0000488	ENSG00000174903	RAB1B	FALSE
114509	MR-PCA	GCST90200687	bilirubin (e,z or z,e)*	19365_11_BCAT2_BCAT2	19365_11_BCAT2_BCAT2	2	0.00653674	0.011316	0.563496	DeCODE	O15382	Chen et al.	bilirubin (e,z or z,e)*	HMDB0000488	ENSG00000105552	BCAT2	FALSE
114510	MR-PCA	GCST90200687	bilirubin (e,z or z,e)*	19376_74_NNMT_NNMT	19376_74_NNMT_NNMT	2	0.0115863	0.0113199	0.306058	DeCODE	P40261	Chen et al.	bilirubin (e,z or z,e)*	HMDB0000488	ENSG00000166741	NNMT	FALSE
114511	MR-PCA	GCST90200687	bilirubin (e,z or z,e)*	19446_1_GMPR2_GMPR2	19446_1_GMPR2_GMPR2	2	0.000874364	0.0113151	0.938406	DeCODE	Q9P2T1	Chen et al.	bilirubin (e,z or z,e)*	HMDB0000488	ENSG00000100938	GMPR2	FALSE
114512	MR-PCA	GCST90200687	bilirubin (e,z or z,e)*	19448_104_UPP1_UPP1	19448_104_UPP1_UPP1	2	-0.0120113	0.0113146	0.288425	DeCODE	Q16831	Chen et al.	bilirubin (e,z or z,e)*	HMDB0000488	ENSG00000183696	UPP1	FALSE
114513	MR-PCA	GCST90200687	bilirubin (e,z or z,e)*	19467_3_RBKS_RBSK	19467_3_RBKS_RBSK	2	0.0170752	0.0113205	0.131467	DeCODE	Q9H477	Chen et al.	bilirubin (e,z or z,e)*	HMDB0000488	ENSG00000171174	RBKS	FALSE
114514	MR-PCA	GCST90200687	bilirubin (e,z or z,e)*	19483_16_KDSR_KDSR	19483_16_KDSR_KDSR	2	0.00830817	0.0113233	0.463116	DeCODE	Q06136	Chen et al.	bilirubin (e,z or z,e)*	HMDB0000488	ENSG00000119537	KDSR	FALSE
114515	MR-PCA	GCST90200687	bilirubin (e,z or z,e)*	19496_1_NPL_NPL	19496_1_NPL_NPL	2	0.0217343	0.0113135	0.0547188	DeCODE	Q9BXD5	Chen et al.	bilirubin (e,z or z,e)*	HMDB0000488	ENSG00000135838	NPL	FALSE
114516	MR-PCA	GCST90200687	bilirubin (e,z or z,e)*	19504_22_DTYMK_KTHY	19504_22_DTYMK_KTHY	2	-0.000634679	0.0113153	0.95527	DeCODE	P23919	Chen et al.	bilirubin (e,z or z,e)*	HMDB0000488	ENSG00000168393	DTYMK	FALSE
114517	MR-PCA	GCST90200687	bilirubin (e,z or z,e)*	19506_6_GLYAT_GLYAT	19506_6_GLYAT_GLYAT	2	0.0303324	0.0113142	0.00734203	DeCODE	Q6IB77	Chen et al.	bilirubin (e,z or z,e)*	HMDB0000488	ENSG00000149124	GLYAT	FALSE
114518	MR-PCA	GCST90200687	bilirubin (e,z or z,e)*	19518_12_HK3_HXK3	19518_12_HK3_HXK3	2	0.00749327	0.0113143	0.50779	DeCODE	P52790	Chen et al.	bilirubin (e,z or z,e)*	HMDB0000488	ENSG00000160883	HK3	FALSE
114519	MR-PCA	GCST90200687	bilirubin (e,z or z,e)*	2622_18_HMOX2_HO_2	2622_18_HMOX2_HO_2	2	0.00799319	0.0113147	0.479913	DeCODE	P30519	Chen et al.	bilirubin (e,z or z,e)*	HMDB0000488	ENSG00000103415	HMOX2	FALSE
114520	MR-PCA	GCST90200687	bilirubin (e,z or z,e)*	2642_4_PAFAH1B2_PAFAH_beta_subunit	2642_4_PAFAH1B2_PAFAH_beta_subunit	2	-0.00324112	0.0112924	0.774099	DeCODE	P68402	Chen et al.	bilirubin (e,z or z,e)*	HMDB0000488	ENSG00000168092	PAFAH1B2	FALSE
114521	MR-PCA	GCST90200687	bilirubin (e,z or z,e)*	2870_29_RAC1_RAC1	2870_29_RAC1_RAC1	2	-0.00146226	0.0112559	0.896637	DeCODE	P63000	Chen et al.	bilirubin (e,z or z,e)*	HMDB0000488	ENSG00000136238	RAC1	FALSE
114522	MR-PCA	GCST90200687	bilirubin (e,z or z,e)*	2943_5_CYP3A4_Cytochrome_P450_3A4	2943_5_CYP3A4_Cytochrome_P450_3A4	2	0.0117371	0.0113143	0.299567	DeCODE	P08684	Chen et al.	bilirubin (e,z or z,e)*	HMDB0000488	ENSG00000160868	CYP3A4	FALSE
114523	MR-PCA	GCST90200687	bilirubin (e,z or z,e)*	2991_9_IL1R1_IL_1_sRI	2991_9_IL1R1_IL_1_sRI	2	-0.0153396	0.0113169	0.175272	DeCODE	P14778	Chen et al.	bilirubin (e,z or z,e)*	HMDB0000488	ENSG00000115594	IL1R1	FALSE
114524	MR-PCA	GCST90200687	bilirubin (e,z or z,e)*	2993_1_IL18RAP_IL_18_Rb	2993_1_IL18RAP_IL_18_Rb	2	0.0027512	0.0113143	0.807881	DeCODE	O95256	Chen et al.	bilirubin (e,z or z,e)*	HMDB0000488	ENSG00000115607	IL18RAP	FALSE
114525	MR-PCA	GCST90200687	bilirubin (e,z or z,e)*	2994_71_IL1RL2_IL_1Rrp2	2994_71_IL1RL2_IL_1Rrp2	2	0.00243041	0.0113133	0.829902	DeCODE	Q9HB29	Chen et al.	bilirubin (e,z or z,e)*	HMDB0000488	ENSG00000115598	IL1RL2	FALSE
114526	MR-PCA	GCST90200687	bilirubin (e,z or z,e)*	3182_38_ENTPD1_CD39	3182_38_ENTPD1_CD39	2	0.00486777	0.0113145	0.667033	DeCODE	P49961	Chen et al.	bilirubin (e,z or z,e)*	HMDB0000488	ENSG00000138185	ENTPD1	FALSE
114527	MR-PCA	GCST90200687	bilirubin (e,z or z,e)*	3192_3_CNDP2_Glutamate_carboxypeptidase	3192_3_CNDP2_Glutamate_carboxypeptidase	2	0.00954383	0.0113143	0.398938	DeCODE	Q96KP4	Chen et al.	bilirubin (e,z or z,e)*	HMDB0000488	ENSG00000133313	CNDP2	FALSE
114528	MR-PCA	GCST90200687	bilirubin (e,z or z,e)*	3232_28_ACP5_TrATPase	3232_28_ACP5_TrATPase	2	-0.0168764	0.0113158	0.135856	DeCODE	P13686	Chen et al.	bilirubin (e,z or z,e)*	HMDB0000488	ENSG00000102575	ACP5	FALSE
114529	MR-PCA	GCST90200687	bilirubin (e,z or z,e)*	3343_1_ACY1_Aminoacylase_1	3343_1_ACY1_Aminoacylase_1	2	0.0239342	0.0113132	0.0343791	DeCODE	Q03154	Chen et al.	bilirubin (e,z or z,e)*	HMDB0000488	ENSG00000114786	ACY1	FALSE
114530	MR-PCA	GCST90200687	bilirubin (e,z or z,e)*	3583_54_ARSA_Arylsulfatase_A	3583_54_ARSA_Arylsulfatase_A	2	0.0173008	0.0113148	0.126253	DeCODE	P15289	Chen et al.	bilirubin (e,z or z,e)*	HMDB0000488	ENSG00000100299	ARSA	FALSE
114531	MR-PCA	GCST90200687	bilirubin (e,z or z,e)*	3761_4_PTGS2_COX_2	3761_4_PTGS2_COX_2	2	0.0052876	0.0113174	0.640349	DeCODE	P35354	Chen et al.	bilirubin (e,z or z,e)*	HMDB0000488	ENSG00000073756	PTGS2	FALSE
114532	MR-PCA	GCST90200687	bilirubin (e,z or z,e)*	3800_71_CKB_CK_BB	3800_71_CKB_CK_BB	2	-0.00871172	0.0113157	0.441373	DeCODE	P12277	Chen et al.	bilirubin (e,z or z,e)*	HMDB0000488	ENSG00000166165	CKB	FALSE
114533	MR-PCA	GCST90200687	bilirubin (e,z or z,e)*	3848_14_GAPDH_GAPDH__liver	3848_14_GAPDH_GAPDH__liver	2	-0.00423504	0.0112896	0.707567	DeCODE	P04406	Chen et al.	bilirubin (e,z or z,e)*	HMDB0000488	ENSG00000111640	GAPDH	FALSE
114534	MR-PCA	GCST90200687	bilirubin (e,z or z,e)*	3890_8_LDHB_LDH_H_1	3890_8_LDHB_LDH_H_1	2	-0.00403292	0.0112896	0.720923	DeCODE	P07195	Chen et al.	bilirubin (e,z or z,e)*	HMDB0000488	ENSG00000111716	LDHB	FALSE
114535	MR-PCA	GCST90200687	bilirubin (e,z or z,e)*	4234_8_IL1RL1_IL_1_R4	4234_8_IL1RL1_IL_1_R4	2	0.00932001	0.0113055	0.409724	DeCODE	Q01638	Chen et al.	bilirubin (e,z or z,e)*	HMDB0000488	ENSG00000115602	IL1RL1	FALSE
114536	MR-PCA	GCST90200687	bilirubin (e,z or z,e)*	4294_16_SPHK1_Sphingosine_kinase_1	4294_16_SPHK1_Sphingosine_kinase_1	2	-0.00108768	0.0113253	0.923489	DeCODE	Q9NYA1	Chen et al.	bilirubin (e,z or z,e)*	HMDB0000488	ENSG00000176170	SPHK1	FALSE
114537	MR-PCA	GCST90200687	bilirubin (e,z or z,e)*	4301_58_TK1_Thymidine_kinase	4301_58_TK1_Thymidine_kinase	2	0.0037636	0.0113175	0.739477	DeCODE	P04183	Chen et al.	bilirubin (e,z or z,e)*	HMDB0000488	ENSG00000167900	TK1	FALSE
114538	MR-PCA	GCST90200687	bilirubin (e,z or z,e)*	4435_66_ENPP7_ENPP7	4435_66_ENPP7_ENPP7	2	0.019316	0.0113092	0.0876379	DeCODE	Q6UWV6	Chen et al.	bilirubin (e,z or z,e)*	HMDB0000488	ENSG00000182156	ENPP7	FALSE
114539	MR-PCA	GCST90200687	bilirubin (e,z or z,e)*	4436_1_ENTPD3_ENTP3	4436_1_ENTPD3_ENTP3	2	0.0055175	0.0113133	0.625761	DeCODE	O75355	Chen et al.	bilirubin (e,z or z,e)*	HMDB0000488	ENSG00000168032	ENTPD3	FALSE
114540	MR-PCA	GCST90200687	bilirubin (e,z or z,e)*	4437_56_ENTPD5_ENTP5	4437_56_ENTPD5_ENTP5	2	0.048804	0.0113121	1.6009e-05	DeCODE	O75356	Chen et al.	bilirubin (e,z or z,e)*	HMDB0000488	ENSG00000187097	ENTPD5	FALSE
114541	MR-PCA	GCST90200687	bilirubin (e,z or z,e)*	4468_21_SPHK2_SPHK2	4468_21_SPHK2_SPHK2	2	0.0117778	0.0113154	0.297936	DeCODE	Q9NRA0	Chen et al.	bilirubin (e,z or z,e)*	HMDB0000488	ENSG00000063176	SPHK2	FALSE
114542	MR-PCA	GCST90200687	bilirubin (e,z or z,e)*	4535_50_BST1_BST1	4535_50_BST1_BST1	2	-0.0220595	0.0113142	0.0512103	DeCODE	Q10588	Chen et al.	bilirubin (e,z or z,e)*	HMDB0000488	ENSG00000109743	BST1	FALSE
114543	MR-PCA	GCST90200687	bilirubin (e,z or z,e)*	4559_64_KYNU_KYNU	4559_64_KYNU_KYNU	2	0.022326	0.0113069	0.0483202	DeCODE	Q16719	Chen et al.	bilirubin (e,z or z,e)*	HMDB0000488	ENSG00000115919	KYNU	FALSE
114544	MR-PCA	GCST90200687	bilirubin (e,z or z,e)*	4965_27_ATP5B_ATP_synthase_beta_chain	4965_27_ATP5B_ATP_synthase_beta_chain	2	0.00911498	0.0113003	0.41989	DeCODE	P06576	Chen et al.	bilirubin (e,z or z,e)*	HMDB0000488	ENSG00000110955	ATP5B	FALSE
114545	MR-PCA	GCST90200687	bilirubin (e,z or z,e)*	5011_11_NAMPT_PBEF	5011_11_NAMPT_PBEF	2	0.0346306	0.0113107	0.00220039	DeCODE	P43490	Chen et al.	bilirubin (e,z or z,e)*	HMDB0000488	ENSG00000105835	NAMPT	FALSE
114546	MR-PCA	GCST90200687	bilirubin (e,z or z,e)*	5015_15_PLA2G7_PAFAH	5015_15_PLA2G7_PAFAH	2	0.0308972	0.0113097	0.00629688	DeCODE	Q13093	Chen et al.	bilirubin (e,z or z,e)*	HMDB0000488	ENSG00000146070	PLA2G7	FALSE
114547	MR-PCA	GCST90200687	bilirubin (e,z or z,e)*	5020_50_PGK1_phosphoglycerate_kinase_1	5020_50_PGK1_phosphoglycerate_kinase_1	2	0.00942042	0.0113145	0.405072	DeCODE	P00558	Chen et al.	bilirubin (e,z or z,e)*	HMDB0000488	ENSG00000102144	PGK1	FALSE
114548	MR-PCA	GCST90200687	bilirubin (e,z or z,e)*	5030_52_SIRT2_SIRT2	5030_52_SIRT2_SIRT2	2	0.00721861	0.0113162	0.523537	DeCODE	Q8IXJ6	Chen et al.	bilirubin (e,z or z,e)*	HMDB0000488	ENSG00000068903	SIRT2	FALSE
114549	MR-PCA	GCST90200687	bilirubin (e,z or z,e)*	5082_51_IL1RAPL2_IL_1_sR9	5082_51_IL1RAPL2_IL_1_sR9	2	-0.00464402	0.011322	0.681677	DeCODE	Q9NP60	Chen et al.	bilirubin (e,z or z,e)*	HMDB0000488	ENSG00000189108	IL1RAPL2	FALSE
114550	MR-PCA	GCST90200687	bilirubin (e,z or z,e)*	5229_90_IMPDH1_IMDH1	5229_90_IMPDH1_IMDH1	2	-0.00655512	0.0113463	0.563446	DeCODE	P20839	Chen et al.	bilirubin (e,z or z,e)*	HMDB0000488	ENSG00000106348	IMPDH1	FALSE
114551	MR-PCA	GCST90200687	bilirubin (e,z or z,e)*	5250_53_IMPDH2_IMDH2	5250_53_IMPDH2_IMDH2	2	0.00300128	0.0113144	0.790808	DeCODE	P12268	Chen et al.	bilirubin (e,z or z,e)*	HMDB0000488	ENSG00000178035	IMPDH2	FALSE
114552	MR-PCA	GCST90200687	bilirubin (e,z or z,e)*	5456_59_CNDP1_CNDP1	5456_59_CNDP1_CNDP1	2	0.00388167	0.0113148	0.731552	DeCODE	Q96KN2	Chen et al.	bilirubin (e,z or z,e)*	HMDB0000488	ENSG00000150656	CNDP1	FALSE
114553	MR-PCA	GCST90200687	bilirubin (e,z or z,e)*	5478_50_FOLH1_PSMA	5478_50_FOLH1_PSMA	2	0.0194707	0.0113143	0.0852697	DeCODE	Q04609	Chen et al.	bilirubin (e,z or z,e)*	HMDB0000488	ENSG00000086205	FOLH1	FALSE
114554	MR-PCA	GCST90200687	bilirubin (e,z or z,e)*	5620_13_PAM_AMD	5620_13_PAM_AMD	2	-0.0140107	0.0113145	0.215606	DeCODE	P19021	Chen et al.	bilirubin (e,z or z,e)*	HMDB0000488	ENSG00000145730	PAM	FALSE
114555	MR-PCA	GCST90200687	bilirubin (e,z or z,e)*	5742_14_ACP6_PPA6	5742_14_ACP6_PPA6	2	0.00115742	0.0113146	0.918523	DeCODE	Q9NPH0	Chen et al.	bilirubin (e,z or z,e)*	HMDB0000488	ENSG00000162836	ACP6	FALSE
114556	MR-PCA	GCST90200687	bilirubin (e,z or z,e)*	5843_60_EHMT2_NG36	5843_60_EHMT2_NG36	2	0.00885893	0.0113146	0.43365	DeCODE	Q96KQ7	Chen et al.	bilirubin (e,z or z,e)*	HMDB0000488	ENSG00000204371	EHMT2	FALSE
114557	MR-PCA	GCST90200687	bilirubin (e,z or z,e)*	5867_60_ARG1_ARGI1	5867_60_ARG1_ARGI1	2	0.0077894	0.011294	0.490388	DeCODE	P05089	Chen et al.	bilirubin (e,z or z,e)*	HMDB0000488	ENSG00000118520	ARG1	FALSE
114558	MR-PCA	GCST90200687	bilirubin (e,z or z,e)*	5909_51_NME1_Nucleoside_diphosphate_kinase_A	5909_51_NME1_Nucleoside_diphosphate_kinase_A	2	-0.000827495	0.0113146	0.941699	DeCODE	P15531	Chen et al.	bilirubin (e,z or z,e)*	HMDB0000488	ENSG00000239672	NME1	FALSE
114559	MR-PCA	GCST90200687	bilirubin (e,z or z,e)*	6077_63_CECR1_CECR1	6077_63_CECR1_CECR1	2	-0.0201289	0.0113137	0.0752137	DeCODE	Q9NZK5	Chen et al.	bilirubin (e,z or z,e)*	HMDB0000488	ENSG00000093072	CECR1	FALSE
114560	MR-PCA	GCST90200687	bilirubin (e,z or z,e)*	6221_1_ADPGK_ADPGK	6221_1_ADPGK_ADPGK	2	-0.00802301	0.0113153	0.4783	DeCODE	Q9BRR6	Chen et al.	bilirubin (e,z or z,e)*	HMDB0000488	ENSG00000159322	ADPGK	FALSE
114561	MR-PCA	GCST90200687	bilirubin (e,z or z,e)*	6431_68_PCYOX1_PCYOX	6431_68_PCYOX1_PCYOX	2	-0.00193648	0.0113098	0.86405	DeCODE	Q9UHG3	Chen et al.	bilirubin (e,z or z,e)*	HMDB0000488	ENSG00000116005	PCYOX1	FALSE
114562	MR-PCA	GCST90200687	bilirubin (e,z or z,e)*	6434_18_AOC2_Amine_oxidase	6434_18_AOC2_Amine_oxidase	2	-0.00880038	0.0113069	0.436381	DeCODE	O75106	Chen et al.	bilirubin (e,z or z,e)*	HMDB0000488	ENSG00000131480	AOC2	FALSE
114563	MR-PCA	GCST90200687	bilirubin (e,z or z,e)*	6480_1_CANT1_CANT1	6480_1_CANT1_CANT1	2	-0.0177685	0.0113145	0.116319	DeCODE	Q8WVQ1	Chen et al.	bilirubin (e,z or z,e)*	HMDB0000488	ENSG00000171302	CANT1	FALSE
114564	MR-PCA	GCST90200687	bilirubin (e,z or z,e)*	6706_18_ALPPL2_PPBN	6706_18_ALPPL2_PPBN	2	-0.0177991	0.0113144	0.115686	DeCODE	P10696	Chen et al.	bilirubin (e,z or z,e)*	HMDB0000488	ENSG00000163286	ALPPL2	FALSE
114565	MR-PCA	GCST90200687	bilirubin (e,z or z,e)*	6715_63_ALPPL2_PPBN	6715_63_ALPPL2_PPBN	2	-0.0259934	0.0113162	0.0216181	DeCODE	P10696	Chen et al.	bilirubin (e,z or z,e)*	HMDB0000488	ENSG00000163286	ALPPL2	FALSE
114566	MR-PCA	GCST90200687	bilirubin (e,z or z,e)*	6923_1_PLOD2_PLOD2	6923_1_PLOD2_PLOD2	2	0.00141404	0.0113145	0.900543	DeCODE	O00469	Chen et al.	bilirubin (e,z or z,e)*	HMDB0000488	ENSG00000152952	PLOD2	FALSE
114567	MR-PCA	GCST90200687	bilirubin (e,z or z,e)*	6998_106_ASPH_HAAH	6998_106_ASPH_HAAH	2	-0.00231635	0.011339	0.838134	DeCODE	Q12797	Chen et al.	bilirubin (e,z or z,e)*	HMDB0000488	ENSG00000198363	ASPH	FALSE
114568	MR-PCA	GCST90200687	bilirubin (e,z or z,e)*	7137_8_MSRA_MSRA	7137_8_MSRA_MSRA	2	0.00494275	0.0113137	0.662196	DeCODE	Q9UJ68	Chen et al.	bilirubin (e,z or z,e)*	HMDB0000488	ENSG00000175806	MSRA	FALSE
114569	MR-PCA	GCST90200687	bilirubin (e,z or z,e)*	7206_20_FBP1_F16P1	7206_20_FBP1_F16P1	2	0.0426593	0.011313	0.000162703	DeCODE	P09467	Chen et al.	bilirubin (e,z or z,e)*	HMDB0000488	ENSG00000165140	FBP1	FALSE
114570	MR-PCA	GCST90200687	bilirubin (e,z or z,e)*	7267_2_SPTLC2_LCB2	7267_2_SPTLC2_LCB2	2	0.000649094	0.0112997	0.954192	DeCODE	O15270	Chen et al.	bilirubin (e,z or z,e)*	HMDB0000488	ENSG00000100596	SPTLC2	FALSE
114571	MR-PCA	GCST90200687	bilirubin (e,z or z,e)*	7761_125_CHKB_CHKB	7761_125_CHKB_CHKB	2	0.00956616	0.0113147	0.397852	DeCODE	Q9Y259	Chen et al.	bilirubin (e,z or z,e)*	HMDB0000488	ENSG00000100288	CHKB	FALSE
114572	MR-PCA	GCST90200687	bilirubin (e,z or z,e)*	7824_88_MSRB3_MSRB3	7824_88_MSRB3_MSRB3	2	-0.0155642	0.0113113	0.168826	DeCODE	Q8IXL7	Chen et al.	bilirubin (e,z or z,e)*	HMDB0000488	ENSG00000174099	MSRB3	FALSE
114573	MR-PCA	GCST90200687	bilirubin (e,z or z,e)*	7825_7_ABHD12_ABD12	7825_7_ABHD12_ABD12	2	-0.00757048	0.0113164	0.503505	DeCODE	Q8N2K0	Chen et al.	bilirubin (e,z or z,e)*	HMDB0000488	ENSG00000100997	ABHD12	FALSE
114574	MR-PCA	GCST90200687	bilirubin (e,z or z,e)*	7879_12_CYP3A4_Cytochrome_P450_3A4	7879_12_CYP3A4_Cytochrome_P450_3A4	2	-0.000229281	0.0113169	0.983836	DeCODE	P08684	Chen et al.	bilirubin (e,z or z,e)*	HMDB0000488	ENSG00000160868	CYP3A4	FALSE
114575	MR-PCA	GCST90200687	bilirubin (e,z or z,e)*	7886_26_SPTLC1_SPTC1	7886_26_SPTLC1_SPTC1	2	-0.00679907	0.0112877	0.546945	DeCODE	O15269	Chen et al.	bilirubin (e,z or z,e)*	HMDB0000488	ENSG00000090054	SPTLC1	FALSE
114576	MR-PCA	GCST90200687	bilirubin (e,z or z,e)*	7986_98_NAALAD2_NALD2	7986_98_NAALAD2_NALD2	2	-0.00034904	0.0113146	0.97539	DeCODE	Q9Y3Q0	Chen et al.	bilirubin (e,z or z,e)*	HMDB0000488	ENSG00000077616	NAALAD2	FALSE
114577	MR-PCA	GCST90200687	bilirubin (e,z or z,e)*	7999_23_ENTPD1_CD39	7999_23_ENTPD1_CD39	2	-0.0231764	0.0113126	0.0404887	DeCODE	P49961	Chen et al.	bilirubin (e,z or z,e)*	HMDB0000488	ENSG00000138185	ENTPD1	FALSE
114578	MR-PCA	GCST90200687	bilirubin (e,z or z,e)*	8004_15_GAPDHS_G3PT	8004_15_GAPDHS_G3PT	2	0.0121339	0.0113397	0.284599	DeCODE	O14556	Chen et al.	bilirubin (e,z or z,e)*	HMDB0000488	ENSG00000105679	GAPDHS	FALSE
114579	MR-PCA	GCST90200687	bilirubin (e,z or z,e)*	8011_96_PAPL_PAPL	8011_96_PAPL_PAPL	2	-0.00160527	0.0113196	0.887227	DeCODE	Q6ZNF0	Chen et al.	bilirubin (e,z or z,e)*	HMDB0000488	ENSG00000183760	ACP7	FALSE
114580	MR-PCA	GCST90200687	bilirubin (e,z or z,e)*	8269_327_ARSK_ARSK	8269_327_ARSK_ARSK	2	-0.000643825	0.0113153	0.954626	DeCODE	Q6UWY0	Chen et al.	bilirubin (e,z or z,e)*	HMDB0000488	ENSG00000164291	ARSK	FALSE
114581	MR-PCA	GCST90200687	bilirubin (e,z or z,e)*	8325_37_ADH4_ADH4	8325_37_ADH4_ADH4	2	0.0268295	0.0113135	0.0177181	DeCODE	P08319	Chen et al.	bilirubin (e,z or z,e)*	HMDB0000488	ENSG00000198099	ADH4	FALSE
114582	MR-PCA	GCST90200687	bilirubin (e,z or z,e)*	8328_9_ETNK1_EKI1	8328_9_ETNK1_EKI1	2	-0.0045518	0.0113139	0.687448	DeCODE	Q9HBU6	Chen et al.	bilirubin (e,z or z,e)*	HMDB0000488	ENSG00000139163	ETNK1	FALSE
114583	MR-PCA	GCST90200687	bilirubin (e,z or z,e)*	8396_42_FAAH2_FAAH2	8396_42_FAAH2_FAAH2	2	0.0133064	0.0113143	0.23957	DeCODE	Q6GMR7	Chen et al.	bilirubin (e,z or z,e)*	HMDB0000488	ENSG00000165591	FAAH2	FALSE
114584	MR-PCA	GCST90200687	bilirubin (e,z or z,e)*	8569_147_ARL8B_ARL8B	8569_147_ARL8B_ARL8B	2	0.00324874	0.0113161	0.774044	DeCODE	Q9NVJ2	Chen et al.	bilirubin (e,z or z,e)*	HMDB0000488	ENSG00000134108	ARL8B	FALSE
114585	MR-PCA	GCST90200687	bilirubin (e,z or z,e)*	8932_1_ENTPD6_ENTP6	8932_1_ENTPD6_ENTP6	2	0.0298524	0.0113167	0.00834191	DeCODE	O75354	Chen et al.	bilirubin (e,z or z,e)*	HMDB0000488	ENSG00000197586	ENTPD6	FALSE
114586	MR-PCA	GCST90200687	bilirubin (e,z or z,e)*	9000_177_SLC3A1_SLC31	9000_177_SLC3A1_SLC31	2	0.00121568	0.0113151	0.914441	DeCODE	Q07837	Chen et al.	bilirubin (e,z or z,e)*	HMDB0000488	ENSG00000138079	SLC3A1	FALSE
114587	MR-PCA	GCST90200687	bilirubin (e,z or z,e)*	9045_3_SLC27A2_S27A2	9045_3_SLC27A2_S27A2	2	0.00190194	0.0113148	0.866511	DeCODE	O14975	Chen et al.	bilirubin (e,z or z,e)*	HMDB0000488	ENSG00000140284	SLC27A2	FALSE
114588	MR-PCA	GCST90200687	bilirubin (e,z or z,e)*	9231_23_IMPAD1_IMPA3	9231_23_IMPAD1_IMPA3	2	-0.0166584	0.0113212	0.141174	DeCODE	Q9NX62	Chen et al.	bilirubin (e,z or z,e)*	HMDB0000488	ENSG00000104331	IMPAD1	FALSE
114589	MR-PCA	GCST90200687	bilirubin (e,z or z,e)*	9237_54_ACP2_Lysosomal_acid_phosphatase	9237_54_ACP2_Lysosomal_acid_phosphatase	2	0.00139034	0.0113141	0.902197	DeCODE	P11117	Chen et al.	bilirubin (e,z or z,e)*	HMDB0000488	ENSG00000134575	ACP2	FALSE
114590	MR-PCA	GCST90200687	bilirubin (e,z or z,e)*	9244_27_PPT1_PPT1	9244_27_PPT1_PPT1	2	0.00703404	0.0113143	0.534144	DeCODE	P50897	Chen et al.	bilirubin (e,z or z,e)*	HMDB0000488	ENSG00000131238	PPT1	FALSE
114591	MR-PCA	GCST90200687	bilirubin (e,z or z,e)*	9385_4_GAA_GAA	9385_4_GAA_GAA	2	0.00310183	0.0113199	0.784072	DeCODE	P10253	Chen et al.	bilirubin (e,z or z,e)*	HMDB0000488	ENSG00000171298	GAA	FALSE
114592	MR-PCA	GCST90200687	bilirubin (e,z or z,e)*	9482_110_NUDT9_NUDT9	9482_110_NUDT9_NUDT9	2	0.000411434	0.0113149	0.970994	DeCODE	Q9BW91	Chen et al.	bilirubin (e,z or z,e)*	HMDB0000488	ENSG00000170502	NUDT9	FALSE
114593	MR-PCA	GCST90200687	bilirubin (e,z or z,e)*	9504_19_RAB27A_RB27A	9504_19_RAB27A_RB27A	2	0.00208001	0.0113172	0.854176	DeCODE	P51159	Chen et al.	bilirubin (e,z or z,e)*	HMDB0000488	ENSG00000069974	RAB27A	FALSE
114594	MR-PCA	GCST90200687	bilirubin (e,z or z,e)*	9518_95_PLA1A_PLA1A	9518_95_PLA1A_PLA1A	2	-0.0108066	0.0113139	0.339492	DeCODE	Q53H76	Chen et al.	bilirubin (e,z or z,e)*	HMDB0000488	ENSG00000144837	PLA1A	FALSE
114595	MR-PCA	GCST90200687	bilirubin (e,z or z,e)*	9759_13_IDO1_INDO	9759_13_IDO1_INDO	2	0.00710728	0.0113145	0.5299	DeCODE	P14902	Chen et al.	bilirubin (e,z or z,e)*	HMDB0000488	ENSG00000131203	IDO1	FALSE
114596	MR-PCA	GCST90200687	bilirubin (e,z or z,e)*	9828_86_LDHC_LDHC	9828_86_LDHC_LDHC	2	-0.00504398	0.0113146	0.655746	DeCODE	P07864	Chen et al.	bilirubin (e,z or z,e)*	HMDB0000488	ENSG00000166796	LDHC	FALSE
114597	MR-PCA	GCST90200687	bilirubin (e,z or z,e)*	9834_62_ADH1B_ADH1B	9834_62_ADH1B_ADH1B	2	0.0121528	0.0113152	0.282814	DeCODE	P00325	Chen et al.	bilirubin (e,z or z,e)*	HMDB0000488	ENSG00000196616	ADH1B	FALSE
114598	MR-PCA	GCST90200687	bilirubin (e,z or z,e)*	9840_2_CDC42_Cdc42Hs	9840_2_CDC42_Cdc42Hs	2	-0.00435652	0.0113144	0.700207	DeCODE	P60953	Chen et al.	bilirubin (e,z or z,e)*	HMDB0000488	ENSG00000070831	CDC42	FALSE
114599	MR-PCA	GCST90200687	bilirubin (e,z or z,e)*	9855_10_RHOA_Rho_A	9855_10_RHOA_Rho_A	2	0.0032907	0.0113246	0.771373	DeCODE	P61586	Chen et al.	bilirubin (e,z or z,e)*	HMDB0000488	ENSG00000067560	RHOA	FALSE
114600	MR-PCA	GCST90200687	bilirubin (e,z or z,e)*	9856_22_DHPS_DHYS	9856_22_DHPS_DHYS	2	0.00829027	0.0113163	0.463804	DeCODE	P49366	Chen et al.	bilirubin (e,z or z,e)*	HMDB0000488	ENSG00000095059	DHPS	FALSE
114601	MR-PCA	GCST90200687	bilirubin (e,z or z,e)*	9859_180_SAT1_SSAT_1	9859_180_SAT1_SSAT_1	2	0.00028578	0.0113161	0.979852	DeCODE	P21673	Chen et al.	bilirubin (e,z or z,e)*	HMDB0000488	ENSG00000130066	SAT1	FALSE
114602	MR-PCA	GCST90200687	bilirubin (e,z or z,e)*	9867_23_FBP2_F16P2	9867_23_FBP2_F16P2	2	0.0117739	0.0113134	0.298016	DeCODE	O00757	Chen et al.	bilirubin (e,z or z,e)*	HMDB0000488	ENSG00000130957	FBP2	FALSE
114603	MR-PCA	GCST90200687	bilirubin (e,z or z,e)*	9870_17_WARS_SYWC	9870_17_WARS_SYWC	2	0.00376628	0.0113147	0.739236	DeCODE	P23381	Chen et al.	bilirubin (e,z or z,e)*	HMDB0000488	ENSG00000140105	WARS	FALSE
114604	MR-PCA	GCST90200687	bilirubin (e,z or z,e)*	9880_33_TDO2_T23O	9880_33_TDO2_T23O	2	0.0114977	0.0113127	0.309463	DeCODE	P48775	Chen et al.	bilirubin (e,z or z,e)*	HMDB0000488	ENSG00000151790	TDO2	FALSE
114605	MR-PCA	GCST90200687	bilirubin (e,z or z,e)*	9885_41_RAP2A_RAP2A	9885_41_RAP2A_RAP2A	2	0.00213293	0.0113132	0.850457	DeCODE	P10114	Chen et al.	bilirubin (e,z or z,e)*	HMDB0000488	ENSG00000125249	RAP2A	FALSE
114606	MR-PCA	GCST90200687	bilirubin (e,z or z,e)*	9910_9_MTAP_MTAP	9910_9_MTAP_MTAP	2	0.000783833	0.011315	0.944772	DeCODE	Q13126	Chen et al.	bilirubin (e,z or z,e)*	HMDB0000488	ENSG00000099810	MTAP	FALSE
114610	MR-PCA	GCST90200687	bilirubin (e,z or z,e)*	ACADM:P11310:OID31277:v1:Oncology_II	ACADM:P11310:OID31277:v1:Oncology_II	2	0.0114082	0.0116595	0.327856	PPP	P11310	Chen et al.	bilirubin (e,z or z,e)*	HMDB0000488	ENSG00000117054	ACADM	FALSE
114611	MR-PCA	GCST90200687	bilirubin (e,z or z,e)*	ACHE:P22303:OID30585:v1:Inflammation_II	ACHE:P22303:OID30585:v1:Inflammation_II	2	-0.0236789	0.0116854	0.0427278	PPP	P22303	Chen et al.	bilirubin (e,z or z,e)*	HMDB0000488	ENSG00000087085	ACHE	FALSE
114613	MR-PCA	GCST90200687	bilirubin (e,z or z,e)*	ACOT13:Q9NPJ3:OID31522:v1:Oncology_II	ACOT13:Q9NPJ3:OID31522:v1:Oncology_II	2	0.00912964	0.0115798	0.430454	PPP	Q9NPJ3	Chen et al.	bilirubin (e,z or z,e)*	HMDB0000488	ENSG00000112304	ACOT13	FALSE
114614	MR-PCA	GCST90200687	bilirubin (e,z or z,e)*	ACOX1:Q15067:OID20124:v1:Cardiometabolic	ACOX1:Q15067:OID20124:v1:Cardiometabolic	2	0.00720719	0.0115974	0.534306	PPP	Q15067	Chen et al.	bilirubin (e,z or z,e)*	HMDB0000488	ENSG00000161533	ACOX1	FALSE
114617	MR-PCA	GCST90200687	bilirubin (e,z or z,e)*	ACP5:P13686:OID20314:v1:Cardiometabolic	ACP5:P13686:OID20314:v1:Cardiometabolic	2	0.0106729	0.0115625	0.355974	PPP	P13686	Chen et al.	bilirubin (e,z or z,e)*	HMDB0000488	ENSG00000102575	ACP5	FALSE
114618	MR-PCA	GCST90200687	bilirubin (e,z or z,e)*	ACP6:Q9NPH0:OID21432:v1:Oncology	ACP6:Q9NPH0:OID21432:v1:Oncology	2	0.0225493	0.0115606	0.051112	PPP	Q9NPH0	Chen et al.	bilirubin (e,z or z,e)*	HMDB0000488	ENSG00000162836	ACP6	FALSE
114619	MR-PCA	GCST90200687	bilirubin (e,z or z,e)*	ACY1:Q03154:OID20137:v1:Cardiometabolic	ACY1:Q03154:OID20137:v1:Cardiometabolic	2	0.00211199	0.0115975	0.855498	PPP	Q03154	Chen et al.	bilirubin (e,z or z,e)*	HMDB0000488	ENSG00000114786	ACY1	FALSE
114620	MR-PCA	GCST90200687	bilirubin (e,z or z,e)*	ACYP1:P07311:OID30642:v1:Inflammation_II	ACYP1:P07311:OID30642:v1:Inflammation_II	2	-0.000373991	0.0117083	0.974518	PPP	P07311	Chen et al.	bilirubin (e,z or z,e)*	HMDB0000488	ENSG00000119640	ACYP1	FALSE
114622	MR-PCA	GCST90200687	bilirubin (e,z or z,e)*	ADA2:Q9NZK5:OID20394:v1:Cardiometabolic	ADA2:Q9NZK5:OID20394:v1:Cardiometabolic	2	-0.0081797	0.0116465	0.482472	PPP	Q9NZK5	Chen et al.	bilirubin (e,z or z,e)*	HMDB0000488	ENSG00000093072	CECR1	FALSE
114623	MR-PCA	GCST90200687	bilirubin (e,z or z,e)*	ADA:P00813:OID20645:v1:Inflammation	ADA:P00813:OID20645:v1:Inflammation	2	0.0156848	0.0115366	0.173966	PPP	P00813	Chen et al.	bilirubin (e,z or z,e)*	HMDB0000488	ENSG00000196839	ADA	FALSE
114625	MR-PCA	GCST90200687	bilirubin (e,z or z,e)*	ADH1B:P00325:OID30612:v1:Inflammation_II	ADH1B:P00325:OID30612:v1:Inflammation_II	2	0.0139451	0.0116853	0.232719	PPP	P00325	Chen et al.	bilirubin (e,z or z,e)*	HMDB0000488	ENSG00000196616	ADH1B	FALSE
114627	MR-PCA	GCST90200687	bilirubin (e,z or z,e)*	ADH4:P08319:OID20117:v1:Cardiometabolic	ADH4:P08319:OID20117:v1:Cardiometabolic	2	0.00948123	0.0117108	0.418161	PPP	P08319	Chen et al.	bilirubin (e,z or z,e)*	HMDB0000488	ENSG00000198099	ADH4	FALSE
114631	MR-PCA	GCST90200687	bilirubin (e,z or z,e)*	AHCY:P23526:OID20199:v1:Cardiometabolic	AHCY:P23526:OID20199:v1:Cardiometabolic	2	0.0179828	0.0115971	0.120993	PPP	P23526	Chen et al.	bilirubin (e,z or z,e)*	HMDB0000488	ENSG00000101444	AHCY	FALSE
114632	MR-PCA	GCST90200687	bilirubin (e,z or z,e)*	AK2:P54819:OID31142:v1:Neurology_II	AK2:P54819:OID31142:v1:Neurology_II	2	0.00650514	0.01157	0.573951	PPP	P54819	Chen et al.	bilirubin (e,z or z,e)*	HMDB0000488	ENSG00000004455	AK2	FALSE
114633	MR-PCA	GCST90200687	bilirubin (e,z or z,e)*	ALDH5A1:P51649:OID31047:v1:Neurology_II	ALDH5A1:P51649:OID31047:v1:Neurology_II	2	0.00131405	0.0115665	0.909548	PPP	P51649	Chen et al.	bilirubin (e,z or z,e)*	HMDB0000488	ENSG00000112294	ALDH5A1	FALSE
114637	MR-PCA	GCST90200687	bilirubin (e,z or z,e)*	ALPI:P09923:OID30497:v1:Inflammation_II	ALPI:P09923:OID30497:v1:Inflammation_II	2	0.000395036	0.011722	0.973116	PPP	P09923	Chen et al.	bilirubin (e,z or z,e)*	HMDB0000488	ENSG00000163295	ALPI	FALSE
114638	MR-PCA	GCST90200687	bilirubin (e,z or z,e)*	ALPP:P05187:OID21383:v1:Oncology	ALPP:P05187:OID21383:v1:Oncology	2	-0.00420835	0.0116252	0.717349	PPP	P05187	Chen et al.	bilirubin (e,z or z,e)*	HMDB0000488	ENSG00000163283	ALPP	FALSE
114639	MR-PCA	GCST90200687	bilirubin (e,z or z,e)*	AMDHD2:Q9Y303:OID30366:v1:Cardiometabolic_II	AMDHD2:Q9Y303:OID30366:v1:Cardiometabolic_II	2	0.00427662	0.0115579	0.711371	PPP	Q9Y303	Chen et al.	bilirubin (e,z or z,e)*	HMDB0000488	ENSG00000162066	AMDHD2	FALSE
114640	MR-PCA	GCST90200687	bilirubin (e,z or z,e)*	AMPD3:Q01432:OID31139:v1:Neurology_II	AMPD3:Q01432:OID31139:v1:Neurology_II	2	-0.00950823	0.0115701	0.411194	PPP	Q01432	Chen et al.	bilirubin (e,z or z,e)*	HMDB0000488	ENSG00000133805	AMPD3	FALSE
114641	MR-PCA	GCST90200687	bilirubin (e,z or z,e)*	AMY1A_AMY1B_AMY1C:P0DUB6_P0DTE7_P0DTE8:OID30707:v1:Inflammation_II	AMY1A_AMY1B_AMY1C:P0DUB6_P0DTE7_P0DTE8:OID30707:v1:Inflammation_II	2	-0.0158425	0.0119368	0.184442	PPP	P0DUB6_P0DTE7_P0DTE8	Chen et al.	bilirubin (e,z or z,e)*	HMDB0000488	ENSG00000187733	AMY1C	FALSE
114642	MR-PCA	GCST90200687	bilirubin (e,z or z,e)*	AMY2A:P04746:OID20333:v1:Cardiometabolic	AMY2A:P04746:OID20333:v1:Cardiometabolic	2	-0.0117245	0.0118815	0.323745	PPP	P04746	Chen et al.	bilirubin (e,z or z,e)*	HMDB0000488	ENSG00000243480	AMY2A	FALSE
114643	MR-PCA	GCST90200687	bilirubin (e,z or z,e)*	AMY2B:P19961:OID20340:v1:Cardiometabolic	AMY2B:P19961:OID20340:v1:Cardiometabolic	2	-0.0100829	0.0120824	0.403995	PPP	P19961	Chen et al.	bilirubin (e,z or z,e)*	HMDB0000488	ENSG00000240038	AMY2B	FALSE
114644	MR-PCA	GCST90200687	bilirubin (e,z or z,e)*	ANPEP:P15144:OID20350:v1:Cardiometabolic	ANPEP:P15144:OID20350:v1:Cardiometabolic	2	-0.0119984	0.0115885	0.300497	PPP	P15144	Chen et al.	bilirubin (e,z or z,e)*	HMDB0000488	ENSG00000166825	ANPEP	FALSE
114646	MR-PCA	GCST90200687	bilirubin (e,z or z,e)*	AOC3:Q16853:OID20389:v1:Cardiometabolic	AOC3:Q16853:OID20389:v1:Cardiometabolic	2	-0.0165735	0.0115775	0.152278	PPP	Q16853	Chen et al.	bilirubin (e,z or z,e)*	HMDB0000488	ENSG00000131471	AOC3	FALSE
114648	MR-PCA	GCST90200687	bilirubin (e,z or z,e)*	ARF6:P62330:OID31523:v1:Oncology_II	ARF6:P62330:OID31523:v1:Oncology_II	2	0.00932191	0.0115798	0.420811	PPP	P62330	Chen et al.	bilirubin (e,z or z,e)*	HMDB0000488	ENSG00000165527	ARF6	FALSE
114649	MR-PCA	GCST90200687	bilirubin (e,z or z,e)*	ARG1:P05089:OID21445:v1:Oncology	ARG1:P05089:OID21445:v1:Oncology	2	0.00405888	0.0116387	0.727285	PPP	P05089	Chen et al.	bilirubin (e,z or z,e)*	HMDB0000488	ENSG00000118520	ARG1	FALSE
114650	MR-PCA	GCST90200687	bilirubin (e,z or z,e)*	ARG2:P78540:OID31339:v1:Oncology_II	ARG2:P78540:OID31339:v1:Oncology_II	2	0.00337716	0.011583	0.770621	PPP	P78540	Chen et al.	bilirubin (e,z or z,e)*	HMDB0000488	ENSG00000081181	ARG2	FALSE
114652	MR-PCA	GCST90200687	bilirubin (e,z or z,e)*	ARSA:P15289:OID21138:v1:Neurology	ARSA:P15289:OID21138:v1:Neurology	2	0.0220638	0.0115975	0.0571113	PPP	P15289	Chen et al.	bilirubin (e,z or z,e)*	HMDB0000488	ENSG00000100299	ARSA	FALSE
114656	MR-PCA	GCST90200687	bilirubin (e,z or z,e)*	ASS1:P00966:OID30170:v1:Cardiometabolic_II	ASS1:P00966:OID30170:v1:Cardiometabolic_II	2	0.00430398	0.0117432	0.713986	PPP	P00966	Chen et al.	bilirubin (e,z or z,e)*	HMDB0000488	ENSG00000130707	ASS1	FALSE
114658	MR-PCA	GCST90200687	bilirubin (e,z or z,e)*	BCAT1:P54687:OID30312:v1:Cardiometabolic_II	BCAT1:P54687:OID30312:v1:Cardiometabolic_II	2	0.0126229	0.0115546	0.274631	PPP	P54687	Chen et al.	bilirubin (e,z or z,e)*	HMDB0000488	ENSG00000060982	BCAT1	FALSE
114659	MR-PCA	GCST90200687	bilirubin (e,z or z,e)*	BCAT2:O15382:OID30844:v1:Neurology_II	BCAT2:O15382:OID30844:v1:Neurology_II	2	-0.00970789	0.0117422	0.408379	PPP	O15382	Chen et al.	bilirubin (e,z or z,e)*	HMDB0000488	ENSG00000105552	BCAT2	FALSE
114660	MR-PCA	GCST90200687	bilirubin (e,z or z,e)*	BCHE:P06276:OID30717:v1:Inflammation_II	BCHE:P06276:OID30717:v1:Inflammation_II	2	-0.117604	0.0116474	5.69347e-24	PPP	P06276	Chen et al.	bilirubin (e,z or z,e)*	HMDB0000488	ENSG00000114200	BCHE	FALSE
114661	MR-PCA	GCST90200687	bilirubin (e,z or z,e)*	BHMT2:Q9H2M3:OID30051:v1:Cardiometabolic_II	BHMT2:Q9H2M3:OID30051:v1:Cardiometabolic_II	2	0.0111931	0.0117432	0.340509	PPP	Q9H2M3	Chen et al.	bilirubin (e,z or z,e)*	HMDB0000488	ENSG00000132840	BHMT2	FALSE
114663	MR-PCA	GCST90200687	bilirubin (e,z or z,e)*	BLVRB:P30043:OID21141:v1:Neurology	BLVRB:P30043:OID21141:v1:Neurology	2	0.0017735	0.0115986	0.878472	PPP	P30043	Chen et al.	bilirubin (e,z or z,e)*	HMDB0000488	ENSG00000090013	BLVRB	FALSE
114665	MR-PCA	GCST90200687	bilirubin (e,z or z,e)*	BST1:Q10588:OID21051:v1:Neurology	BST1:Q10588:OID21051:v1:Neurology	2	0.000829645	0.0115514	0.942744	PPP	Q10588	Chen et al.	bilirubin (e,z or z,e)*	HMDB0000488	ENSG00000109743	BST1	FALSE
114667	MR-PCA	GCST90200687	bilirubin (e,z or z,e)*	CANT1:Q8WVQ1:OID20181:v1:Cardiometabolic	CANT1:Q8WVQ1:OID20181:v1:Cardiometabolic	2	0.0272395	0.0115968	0.0188306	PPP	Q8WVQ1	Chen et al.	bilirubin (e,z or z,e)*	HMDB0000488	ENSG00000171302	CANT1	FALSE
114670	MR-PCA	GCST90200687	bilirubin (e,z or z,e)*	CBS:P35520:OID30200:v1:Cardiometabolic_II	CBS:P35520:OID30200:v1:Cardiometabolic_II	2	-0.0167469	0.0117108	0.152707	PPP	P35520	Chen et al.	bilirubin (e,z or z,e)*	HMDB0000488	ENSG00000160200	CBS	FALSE
114671	MR-PCA	GCST90200687	bilirubin (e,z or z,e)*	CDA:P32320:OID30345:v1:Cardiometabolic_II	CDA:P32320:OID30345:v1:Cardiometabolic_II	2	0.00924848	0.0115664	0.423942	PPP	P32320	Chen et al.	bilirubin (e,z or z,e)*	HMDB0000488	ENSG00000158825	CDA	FALSE
114675	MR-PCA	GCST90200687	bilirubin (e,z or z,e)*	CES1:P23141:OID20244:v1:Cardiometabolic	CES1:P23141:OID20244:v1:Cardiometabolic	2	0.0438833	0.0115809	0.000151075	PPP	P23141	Chen et al.	bilirubin (e,z or z,e)*	HMDB0000488	ENSG00000198848	CES1	FALSE
114676	MR-PCA	GCST90200687	bilirubin (e,z or z,e)*	CES2:O00748:OID21366:v1:Oncology	CES2:O00748:OID21366:v1:Oncology	2	-0.0060173	0.0116251	0.604728	PPP	O00748	Chen et al.	bilirubin (e,z or z,e)*	HMDB0000488	ENSG00000172831	CES2	FALSE
114677	MR-PCA	GCST90200687	bilirubin (e,z or z,e)*	CHAC2:Q8WUX2:OID21230:v1:Oncology	CHAC2:Q8WUX2:OID21230:v1:Oncology	2	0.00359142	0.0117352	0.759575	PPP	Q8WUX2	Chen et al.	bilirubin (e,z or z,e)*	HMDB0000488	ENSG00000143942	CHAC2	FALSE
114680	MR-PCA	GCST90200687	bilirubin (e,z or z,e)*	CKB:P12277:OID30400:v1:Cardiometabolic_II	CKB:P12277:OID30400:v1:Cardiometabolic_II	2	0.011458	0.0115579	0.321512	PPP	P12277	Chen et al.	bilirubin (e,z or z,e)*	HMDB0000488	ENSG00000166165	CKB	FALSE
114682	MR-PCA	GCST90200687	bilirubin (e,z or z,e)*	CKMT1A_CKMT1B:P12532:OID20721:v1:Inflammation	CKMT1A_CKMT1B:P12532:OID20721:v1:Inflammation	2	0.00365865	0.0116263	0.753	PPP	P12532	Chen et al.	bilirubin (e,z or z,e)*	HMDB0000488	ENSG00000237289	CKMT1A	FALSE
114683	MR-PCA	GCST90200687	bilirubin (e,z or z,e)*	CNDP1:Q96KN2:OID20347:v1:Cardiometabolic	CNDP1:Q96KN2:OID20347:v1:Cardiometabolic	2	-0.0099117	0.0115776	0.391936	PPP	Q96KN2	Chen et al.	bilirubin (e,z or z,e)*	HMDB0000488	ENSG00000150656	CNDP1	FALSE
114685	MR-PCA	GCST90200687	bilirubin (e,z or z,e)*	COMT:P21964:OID20086:v1:Cardiometabolic	COMT:P21964:OID20086:v1:Cardiometabolic	2	0.00853226	0.0117543	0.46791	PPP	P21964	Chen et al.	bilirubin (e,z or z,e)*	HMDB0000488	ENSG00000093010	COMT	FALSE
114688	MR-PCA	GCST90200687	bilirubin (e,z or z,e)*	DARS1:P14868:OID20903:v1:Neurology	DARS1:P14868:OID20903:v1:Neurology	2	0.0183878	0.0116524	0.114558	PPP	P14868	Chen et al.	bilirubin (e,z or z,e)*	HMDB0000488	ENSG00000115866	DARS	FALSE
114689	MR-PCA	GCST90200687	bilirubin (e,z or z,e)*	DBH:P09172:OID30703:v1:Inflammation_II	DBH:P09172:OID30703:v1:Inflammation_II	2	-0.0056087	0.0115592	0.627523	PPP	P09172	Chen et al.	bilirubin (e,z or z,e)*	HMDB0000488	ENSG00000123454	DBH	FALSE
114690	MR-PCA	GCST90200687	bilirubin (e,z or z,e)*	DGKA:P23743:OID30546:v1:Inflammation_II	DGKA:P23743:OID30546:v1:Inflammation_II	2	0.00497651	0.011722	0.671168	PPP	P23743	Chen et al.	bilirubin (e,z or z,e)*	HMDB0000488	ENSG00000065357	DGKA	FALSE
114692	MR-PCA	GCST90200687	bilirubin (e,z or z,e)*	DGKZ:Q13574:OID20466:v1:Inflammation	DGKZ:Q13574:OID20466:v1:Inflammation	2	-1.75348e-05	0.0117037	0.998805	PPP	Q13574	Chen et al.	bilirubin (e,z or z,e)*	HMDB0000488	ENSG00000149091	DGKZ	FALSE
114693	MR-PCA	GCST90200687	bilirubin (e,z or z,e)*	DHODH:Q02127:OID30137:v1:Cardiometabolic_II	DHODH:Q02127:OID30137:v1:Cardiometabolic_II	2	0.0154574	0.0117431	0.188076	PPP	Q02127	Chen et al.	bilirubin (e,z or z,e)*	HMDB0000488	ENSG00000102967	DHODH	FALSE
114694	MR-PCA	GCST90200687	bilirubin (e,z or z,e)*	DHPS:P49366:OID31357:v1:Oncology_II	DHPS:P49366:OID31357:v1:Oncology_II	2	0.00487981	0.011583	0.673544	PPP	P49366	Chen et al.	bilirubin (e,z or z,e)*	HMDB0000488	ENSG00000095059	DHPS	FALSE
114695	MR-PCA	GCST90200687	bilirubin (e,z or z,e)*	DNM1:Q05193:OID31458:v1:Oncology_II	DNM1:Q05193:OID31458:v1:Oncology_II	2	0.0111792	0.0115798	0.334341	PPP	Q05193	Chen et al.	bilirubin (e,z or z,e)*	HMDB0000488	ENSG00000106976	DNM1	FALSE
114696	MR-PCA	GCST90200687	bilirubin (e,z or z,e)*	DNM3:Q9UQ16:OID31000:v1:Neurology_II	DNM3:Q9UQ16:OID31000:v1:Neurology_II	2	0.012462	0.0115664	0.281288	PPP	Q9UQ16	Chen et al.	bilirubin (e,z or z,e)*	HMDB0000488	ENSG00000197959	DNM3	FALSE
114697	MR-PCA	GCST90200687	bilirubin (e,z or z,e)*	DTYMK:P23919:OID30308:v1:Cardiometabolic_II	DTYMK:P23919:OID30308:v1:Cardiometabolic_II	2	0.00834128	0.0115548	0.470365	PPP	P23919	Chen et al.	bilirubin (e,z or z,e)*	HMDB0000488	ENSG00000168393	DTYMK	FALSE
114699	MR-PCA	GCST90200687	bilirubin (e,z or z,e)*	ENOPH1:Q9UHY7:OID31349:v1:Oncology_II	ENOPH1:Q9UHY7:OID31349:v1:Oncology_II	2	0.0050522	0.0115828	0.662704	PPP	Q9UHY7	Chen et al.	bilirubin (e,z or z,e)*	HMDB0000488	ENSG00000145293	ENOPH1	FALSE
114701	MR-PCA	GCST90200687	bilirubin (e,z or z,e)*	ENPP7:Q6UWV6:OID20689:v1:Inflammation	ENPP7:Q6UWV6:OID20689:v1:Inflammation	2	0.0111667	0.0117911	0.343616	PPP	Q6UWV6	Chen et al.	bilirubin (e,z or z,e)*	HMDB0000488	ENSG00000182156	ENPP7	FALSE
114706	MR-PCA	GCST90200687	bilirubin (e,z or z,e)*	ENTPD5:O75356:OID20104:v1:Cardiometabolic	ENTPD5:O75356:OID20104:v1:Cardiometabolic	2	0.0340263	0.01171	0.0036639	PPP	O75356	Chen et al.	bilirubin (e,z or z,e)*	HMDB0000488	ENSG00000187097	ENTPD5	FALSE
114708	MR-PCA	GCST90200687	bilirubin (e,z or z,e)*	ENTPD6:O75354:OID20100:v1:Cardiometabolic	ENTPD6:O75354:OID20100:v1:Cardiometabolic	2	-0.00930726	0.011711	0.426762	PPP	O75354	Chen et al.	bilirubin (e,z or z,e)*	HMDB0000488	ENSG00000197586	ENTPD6	FALSE
114712	MR-PCA	GCST90200687	bilirubin (e,z or z,e)*	FARSA:Q9Y285:OID30887:v1:Neurology_II	FARSA:Q9Y285:OID30887:v1:Neurology_II	2	0.00858015	0.0117155	0.463941	PPP	Q9Y285	Chen et al.	bilirubin (e,z or z,e)*	HMDB0000488	ENSG00000179115	FARSA	FALSE
114714	MR-PCA	GCST90200687	bilirubin (e,z or z,e)*	FBP1:P09467:OID20227:v1:Cardiometabolic	FBP1:P09467:OID20227:v1:Cardiometabolic	2	0.0156763	0.0115972	0.17646	PPP	P09467	Chen et al.	bilirubin (e,z or z,e)*	HMDB0000488	ENSG00000165140	FBP1	FALSE
114718	MR-PCA	GCST90200687	bilirubin (e,z or z,e)*	FOLH1:Q04609:OID30430:v1:Inflammation_II	FOLH1:Q04609:OID30430:v1:Inflammation_II	2	-0.0267212	0.0117218	0.0226298	PPP	Q04609	Chen et al.	bilirubin (e,z or z,e)*	HMDB0000488	ENSG00000086205	FOLH1	FALSE
114719	MR-PCA	GCST90200687	bilirubin (e,z or z,e)*	GAD1:Q99259:OID31166:v1:Oncology_II	GAD1:Q99259:OID31166:v1:Oncology_II	2	-0.0160218	0.0117713	0.173488	PPP	Q99259	Chen et al.	bilirubin (e,z or z,e)*	HMDB0000488	ENSG00000128683	GAD1	FALSE
114720	MR-PCA	GCST90200687	bilirubin (e,z or z,e)*	GAD2:Q05329:OID30449:v1:Inflammation_II	GAD2:Q05329:OID30449:v1:Inflammation_II	2	-0.0230261	0.0117216	0.0494823	PPP	Q05329	Chen et al.	bilirubin (e,z or z,e)*	HMDB0000488	ENSG00000136750	GAD2	FALSE
114721	MR-PCA	GCST90200687	bilirubin (e,z or z,e)*	GAMT:Q14353:OID30133:v1:Cardiometabolic_II	GAMT:Q14353:OID30133:v1:Cardiometabolic_II	2	0.00787542	0.0117429	0.50244	PPP	Q14353	Chen et al.	bilirubin (e,z or z,e)*	HMDB0000488	ENSG00000130005	GAMT	FALSE
114722	MR-PCA	GCST90200687	bilirubin (e,z or z,e)*	GAPDH:P04406:OID30600:v1:Inflammation_II	GAPDH:P04406:OID30600:v1:Inflammation_II	2	-0.0131992	0.01182	0.264128	PPP	P04406	Chen et al.	bilirubin (e,z or z,e)*	HMDB0000488	ENSG00000111640	GAPDH	FALSE
114724	MR-PCA	GCST90200687	bilirubin (e,z or z,e)*	GART:P22102:OID31004:v1:Neurology_II	GART:P22102:OID31004:v1:Neurology_II	2	0.00656717	0.0115665	0.570187	PPP	P22102	Chen et al.	bilirubin (e,z or z,e)*	HMDB0000488	ENSG00000159131	GART	FALSE
114727	MR-PCA	GCST90200687	bilirubin (e,z or z,e)*	GGCT:O75223:OID30304:v1:Cardiometabolic_II	GGCT:O75223:OID30304:v1:Cardiometabolic_II	2	0.00745864	0.0115661	0.519009	PPP	O75223	Chen et al.	bilirubin (e,z or z,e)*	HMDB0000488	ENSG00000006625	GGCT	FALSE
114728	MR-PCA	GCST90200687	bilirubin (e,z or z,e)*	GLA:P06280:OID30594:v1:Inflammation_II	GLA:P06280:OID30594:v1:Inflammation_II	2	0.0167909	0.0116961	0.151117	PPP	P06280	Chen et al.	bilirubin (e,z or z,e)*	HMDB0000488	ENSG00000102393	GLA	FALSE
114729	MR-PCA	GCST90200687	bilirubin (e,z or z,e)*	GMPR2:Q9P2T1:OID30623:v1:Inflammation_II	GMPR2:Q9P2T1:OID30623:v1:Inflammation_II	2	0.0119721	0.0116854	0.305586	PPP	Q9P2T1	Chen et al.	bilirubin (e,z or z,e)*	HMDB0000488	ENSG00000100938	GMPR2	FALSE
114730	MR-PCA	GCST90200687	bilirubin (e,z or z,e)*	GMPR:P36959:OID20641:v1:Inflammation	GMPR:P36959:OID20641:v1:Inflammation	2	-0.000614472	0.0115368	0.957523	PPP	P36959	Chen et al.	bilirubin (e,z or z,e)*	HMDB0000488	ENSG00000137198	GMPR	FALSE
114734	MR-PCA	GCST90200687	bilirubin (e,z or z,e)*	GUK1:Q16774:OID30148:v1:Cardiometabolic_II	GUK1:Q16774:OID30148:v1:Cardiometabolic_II	2	0.00801748	0.0117432	0.494775	PPP	Q16774	Chen et al.	bilirubin (e,z or z,e)*	HMDB0000488	ENSG00000143774	GUK1	FALSE
114735	MR-PCA	GCST90200687	bilirubin (e,z or z,e)*	HARS1:P12081:OID21086:v1:Neurology	HARS1:P12081:OID21086:v1:Neurology	2	0.0130797	0.0115984	0.259438	PPP	P12081	Chen et al.	bilirubin (e,z or z,e)*	HMDB0000488	ENSG00000170445	HARS	FALSE
114736	MR-PCA	GCST90200687	bilirubin (e,z or z,e)*	HDDC2:Q7Z4H3:OID31447:v1:Oncology_II	HDDC2:Q7Z4H3:OID31447:v1:Oncology_II	2	-0.00092328	0.0115798	0.93645	PPP	Q7Z4H3	Chen et al.	bilirubin (e,z or z,e)*	HMDB0000488	ENSG00000111906	HDDC2	FALSE
114739	MR-PCA	GCST90200687	bilirubin (e,z or z,e)*	HK2:P52789:OID20065:v1:Cardiometabolic	HK2:P52789:OID20065:v1:Cardiometabolic	2	0.00627354	0.011711	0.592167	PPP	P52789	Chen et al.	bilirubin (e,z or z,e)*	HMDB0000488	ENSG00000159399	HK2	FALSE
114740	MR-PCA	GCST90200687	bilirubin (e,z or z,e)*	HMGCL:P35914:OID30214:v1:Cardiometabolic_II	HMGCL:P35914:OID30214:v1:Cardiometabolic_II	2	0.0208732	0.0117109	0.0746883	PPP	P35914	Chen et al.	bilirubin (e,z or z,e)*	HMDB0000488	ENSG00000117305	HMGCL	FALSE
114741	MR-PCA	GCST90200687	bilirubin (e,z or z,e)*	HMOX1:P09601:OID20217:v1:Cardiometabolic	HMOX1:P09601:OID20217:v1:Cardiometabolic	2	-0.0136593	0.0116753	0.242028	PPP	P09601	Chen et al.	bilirubin (e,z or z,e)*	HMDB0000488	ENSG00000100292	HMOX1	FALSE
114743	MR-PCA	GCST90200687	bilirubin (e,z or z,e)*	HMOX2:P30519:OID20887:v1:Neurology	HMOX2:P30519:OID20887:v1:Neurology	2	-0.00486692	0.0117325	0.67827	PPP	P30519	Chen et al.	bilirubin (e,z or z,e)*	HMDB0000488	ENSG00000103415	HMOX2	FALSE
114744	MR-PCA	GCST90200687	bilirubin (e,z or z,e)*	HNMT:P50135:OID20975:v1:Neurology	HNMT:P50135:OID20975:v1:Neurology	2	-0.0128111	0.0116731	0.272427	PPP	P50135	Chen et al.	bilirubin (e,z or z,e)*	HMDB0000488	ENSG00000150540	HNMT	FALSE
114746	MR-PCA	GCST90200687	bilirubin (e,z or z,e)*	HRAS:P01112:OID31263:v1:Oncology_II	HRAS:P01112:OID31263:v1:Oncology_II	2	-0.0149937	0.0116697	0.198848	PPP	P01112	Chen et al.	bilirubin (e,z or z,e)*	HMDB0000488	ENSG00000174775	HRAS	FALSE
114749	MR-PCA	GCST90200687	bilirubin (e,z or z,e)*	IDO1:P14902:OID30230:v1:Cardiometabolic_II	IDO1:P14902:OID30230:v1:Cardiometabolic_II	2	0.0120972	0.0117111	0.301619	PPP	P14902	Chen et al.	bilirubin (e,z or z,e)*	HMDB0000488	ENSG00000131203	IDO1	FALSE
114750	MR-PCA	GCST90200687	bilirubin (e,z or z,e)*	IDO1:P14902:OID30563:v1:Inflammation_II	IDO1:P14902:OID30563:v1:Inflammation_II	2	0.00681847	0.0117219	0.560778	PPP	P14902	Chen et al.	bilirubin (e,z or z,e)*	HMDB0000488	ENSG00000131203	IDO1	FALSE
114751	MR-PCA	GCST90200687	bilirubin (e,z or z,e)*	IDO1:P14902:OID31050:v1:Neurology_II	IDO1:P14902:OID31050:v1:Neurology_II	2	0.00797329	0.0115663	0.490599	PPP	P14902	Chen et al.	bilirubin (e,z or z,e)*	HMDB0000488	ENSG00000131203	IDO1	FALSE
114752	MR-PCA	GCST90200687	bilirubin (e,z or z,e)*	IDO1:P14902:OID31474:v1:Oncology_II	IDO1:P14902:OID31474:v1:Oncology_II	2	0.000946644	0.0115797	0.934845	PPP	P14902	Chen et al.	bilirubin (e,z or z,e)*	HMDB0000488	ENSG00000131203	IDO1	FALSE
114755	MR-PCA	GCST90200687	bilirubin (e,z or z,e)*	IL18R1:Q13478:OID20652:v1:Inflammation	IL18R1:Q13478:OID20652:v1:Inflammation	2	0.00206186	0.0115362	0.858151	PPP	Q13478	Chen et al.	bilirubin (e,z or z,e)*	HMDB0000488	ENSG00000115604	IL18R1	FALSE
114756	MR-PCA	GCST90200687	bilirubin (e,z or z,e)*	IL18RAP:O95256:OID20900:v1:Neurology	IL18RAP:O95256:OID20900:v1:Neurology	2	0.00255388	0.0116745	0.826839	PPP	O95256	Chen et al.	bilirubin (e,z or z,e)*	HMDB0000488	ENSG00000115607	IL18RAP	FALSE
114758	MR-PCA	GCST90200687	bilirubin (e,z or z,e)*	IL1R1:P14778:OID21116:v1:Neurology	IL1R1:P14778:OID21116:v1:Neurology	2	0.00847334	0.0116082	0.465424	PPP	P14778	Chen et al.	bilirubin (e,z or z,e)*	HMDB0000488	ENSG00000115594	IL1R1	FALSE
114761	MR-PCA	GCST90200687	bilirubin (e,z or z,e)*	IL1RAP:Q9NPH3:OID21126:v1:Neurology	IL1RAP:Q9NPH3:OID21126:v1:Neurology	2	0.00793846	0.0115985	0.493699	PPP	Q9NPH3	Chen et al.	bilirubin (e,z or z,e)*	HMDB0000488	ENSG00000196083	IL1RAP	FALSE
114763	MR-PCA	GCST90200687	bilirubin (e,z or z,e)*	IL1RL1:Q01638:OID20250:v1:Cardiometabolic	IL1RL1:Q01638:OID20250:v1:Cardiometabolic	2	0.00507105	0.0115517	0.660671	PPP	Q01638	Chen et al.	bilirubin (e,z or z,e)*	HMDB0000488	ENSG00000115602	IL1RL1	FALSE
114765	MR-PCA	GCST90200687	bilirubin (e,z or z,e)*	IL1RL2:Q9HB29:OID20487:v1:Inflammation	IL1RL2:Q9HB29:OID20487:v1:Inflammation	2	0.00856768	0.0117035	0.464133	PPP	Q9HB29	Chen et al.	bilirubin (e,z or z,e)*	HMDB0000488	ENSG00000115598	IL1RL2	FALSE
114769	MR-PCA	GCST90200687	bilirubin (e,z or z,e)*	INPP1:P49441:OID21345:v1:Oncology	INPP1:P49441:OID21345:v1:Oncology	2	0.0184919	0.0116247	0.111667	PPP	P49441	Chen et al.	bilirubin (e,z or z,e)*	HMDB0000488	ENSG00000151689	INPP1	FALSE
114770	MR-PCA	GCST90200687	bilirubin (e,z or z,e)*	INPPL1:O15357:OID21314:v1:Oncology	INPPL1:O15357:OID21314:v1:Oncology	2	0.00635582	0.0116251	0.584563	PPP	O15357	Chen et al.	bilirubin (e,z or z,e)*	HMDB0000488	ENSG00000165458	INPPL1	FALSE
114772	MR-PCA	GCST90200687	bilirubin (e,z or z,e)*	KDM3A:Q9Y4C1:OID30426:v1:Inflammation_II	KDM3A:Q9Y4C1:OID30426:v1:Inflammation_II	2	-0.0127133	0.011722	0.27811	PPP	Q9Y4C1	Chen et al.	bilirubin (e,z or z,e)*	HMDB0000488	ENSG00000115548	KDM3A	FALSE
114773	MR-PCA	GCST90200687	bilirubin (e,z or z,e)*	KHK:P50053:OID30241:v1:Cardiometabolic_II	KHK:P50053:OID30241:v1:Cardiometabolic_II	2	0.00474375	0.0117112	0.685432	PPP	P50053	Chen et al.	bilirubin (e,z or z,e)*	HMDB0000488	ENSG00000138030	KHK	FALSE
114777	MR-PCA	GCST90200687	bilirubin (e,z or z,e)*	KYNU:Q16719:OID20669:v1:Inflammation	KYNU:Q16719:OID20669:v1:Inflammation	2	0.0128725	0.0115367	0.264511	PPP	Q16719	Chen et al.	bilirubin (e,z or z,e)*	HMDB0000488	ENSG00000115919	KYNU	FALSE
114780	MR-PCA	GCST90200687	bilirubin (e,z or z,e)*	LYPLA2:O95372:OID30817:v1:Neurology_II	LYPLA2:O95372:OID30817:v1:Neurology_II	2	-0.0147125	0.011742	0.210211	PPP	O95372	Chen et al.	bilirubin (e,z or z,e)*	HMDB0000488	ENSG00000011009	LYPLA2	FALSE
114782	MR-PCA	GCST90200687	bilirubin (e,z or z,e)*	MARS1:P56192:OID30658:v1:Inflammation_II	MARS1:P56192:OID30658:v1:Inflammation_II	2	0.00859243	0.0116963	0.462566	PPP	P56192	Chen et al.	bilirubin (e,z or z,e)*	HMDB0000488	ENSG00000166986	MARS1	FALSE
114783	MR-PCA	GCST90200687	bilirubin (e,z or z,e)*	MGLL:Q99685:OID20711:v1:Inflammation	MGLL:Q99685:OID20711:v1:Inflammation	2	0.00779635	0.0115819	0.500851	PPP	Q99685	Chen et al.	bilirubin (e,z or z,e)*	HMDB0000488	ENSG00000074416	MGLL	FALSE
114787	MR-PCA	GCST90200687	bilirubin (e,z or z,e)*	MSRA:Q9UJ68:OID21513:v1:Oncology	MSRA:Q9UJ68:OID21513:v1:Oncology	2	0.0157956	0.0115752	0.172377	PPP	Q9UJ68	Chen et al.	bilirubin (e,z or z,e)*	HMDB0000488	ENSG00000175806	MSRA	FALSE
114790	MR-PCA	GCST90200687	bilirubin (e,z or z,e)*	MTR:Q99707:OID30110:v1:Cardiometabolic_II	MTR:Q99707:OID30110:v1:Cardiometabolic_II	2	-0.00547703	0.0117431	0.640925	PPP	Q99707	Chen et al.	bilirubin (e,z or z,e)*	HMDB0000488	ENSG00000116984	MTR	FALSE
114791	MR-PCA	GCST90200687	bilirubin (e,z or z,e)*	MVK:Q03426:OID20459:v1:Inflammation	MVK:Q03426:OID20459:v1:Inflammation	2	0.000459871	0.0117038	0.968657	PPP	Q03426	Chen et al.	bilirubin (e,z or z,e)*	HMDB0000488	ENSG00000110921	MVK	FALSE
114794	MR-PCA	GCST90200687	bilirubin (e,z or z,e)*	NADK:O95544:OID20178:v1:Cardiometabolic	NADK:O95544:OID20178:v1:Cardiometabolic	2	0.000552855	0.0115973	0.961978	PPP	O95544	Chen et al.	bilirubin (e,z or z,e)*	HMDB0000488	ENSG00000008130	NADK	FALSE
114797	MR-PCA	GCST90200687	bilirubin (e,z or z,e)*	NAMPT:P43490:OID21227:v1:Oncology	NAMPT:P43490:OID21227:v1:Oncology	2	0.0102329	0.0117349	0.383208	PPP	P43490	Chen et al.	bilirubin (e,z or z,e)*	HMDB0000488	ENSG00000105835	NAMPT	FALSE
114798	MR-PCA	GCST90200687	bilirubin (e,z or z,e)*	NAPRT:Q6XQN6:OID31114:v1:Neurology_II	NAPRT:Q6XQN6:OID31114:v1:Neurology_II	2	0.00844336	0.0115698	0.465529	PPP	Q6XQN6	Chen et al.	bilirubin (e,z or z,e)*	HMDB0000488	ENSG00000147813	NAPRT	FALSE
114799	MR-PCA	GCST90200687	bilirubin (e,z or z,e)*	NARS1:O43776:OID31035:v1:Neurology_II	NARS1:O43776:OID31035:v1:Neurology_II	2	0.00958271	0.0115664	0.40739	PPP	O43776	Chen et al.	bilirubin (e,z or z,e)*	HMDB0000488	ENSG00000134440	NARS1	FALSE
114802	MR-PCA	GCST90200687	bilirubin (e,z or z,e)*	NME1:P15531:OID30451:v1:Inflammation_II	NME1:P15531:OID30451:v1:Inflammation_II	2	-0.00499562	0.011722	0.66998	PPP	P15531	Chen et al.	bilirubin (e,z or z,e)*	HMDB0000488	ENSG00000239672	NME1	FALSE
114803	MR-PCA	GCST90200687	bilirubin (e,z or z,e)*	NME3:Q13232:OID20789:v1:Inflammation	NME3:Q13232:OID20789:v1:Inflammation	2	0.0478692	0.0115918	3.63442e-05	PPP	Q13232	Chen et al.	bilirubin (e,z or z,e)*	HMDB0000488	ENSG00000103024	NME3	FALSE
114804	MR-PCA	GCST90200687	bilirubin (e,z or z,e)*	NOS1:P29475:OID20863:v1:Neurology	NOS1:P29475:OID20863:v1:Neurology	2	0.00921743	0.0117324	0.432078	PPP	P29475	Chen et al.	bilirubin (e,z or z,e)*	HMDB0000488	ENSG00000089250	NOS1	FALSE
114805	MR-PCA	GCST90200687	bilirubin (e,z or z,e)*	NOS2:P35228:OID30087:v1:Cardiometabolic_II	NOS2:P35228:OID30087:v1:Cardiometabolic_II	2	0.00186206	0.0117432	0.874011	PPP	P35228	Chen et al.	bilirubin (e,z or z,e)*	HMDB0000488	ENSG00000007171	NOS2	FALSE
114806	MR-PCA	GCST90200687	bilirubin (e,z or z,e)*	NOS3:P29474:OID20834:v1:Neurology	NOS3:P29474:OID20834:v1:Neurology	2	-0.0226005	0.0117322	0.0540599	PPP	P29474	Chen et al.	bilirubin (e,z or z,e)*	HMDB0000488	ENSG00000164867	NOS3	FALSE
114807	MR-PCA	GCST90200687	bilirubin (e,z or z,e)*	NPL:Q9BXD5:OID30329:v1:Cardiometabolic_II	NPL:Q9BXD5:OID30329:v1:Cardiometabolic_II	2	-0.0060547	0.0115549	0.600282	PPP	Q9BXD5	Chen et al.	bilirubin (e,z or z,e)*	HMDB0000488	ENSG00000135838	NPL	FALSE
114811	MR-PCA	GCST90200687	bilirubin (e,z or z,e)*	OPLAH:O14841:OID30201:v1:Cardiometabolic_II	OPLAH:O14841:OID30201:v1:Cardiometabolic_II	2	-0.000416016	0.0117112	0.971663	PPP	O14841	Chen et al.	bilirubin (e,z or z,e)*	HMDB0000488	ENSG00000178814	OPLAH	FALSE
114812	MR-PCA	GCST90200687	bilirubin (e,z or z,e)*	OXCT1:P55809:OID30227:v1:Cardiometabolic_II	OXCT1:P55809:OID30227:v1:Cardiometabolic_II	2	0.0112773	0.0117111	0.335569	PPP	P55809	Chen et al.	bilirubin (e,z or z,e)*	HMDB0000488	ENSG00000083720	OXCT1	FALSE
114816	MR-PCA	GCST90200687	bilirubin (e,z or z,e)*	PAFAH1B3:Q15102:OID30998:v1:Neurology_II	PAFAH1B3:Q15102:OID30998:v1:Neurology_II	2	0.0070075	0.0115664	0.544615	PPP	Q15102	Chen et al.	bilirubin (e,z or z,e)*	HMDB0000488	ENSG00000079462	PAFAH1B3	FALSE
114818	MR-PCA	GCST90200687	bilirubin (e,z or z,e)*	PAM:P19021:OID20291:v1:Cardiometabolic	PAM:P19021:OID20291:v1:Cardiometabolic	2	-0.00556181	0.0115619	0.630485	PPP	P19021	Chen et al.	bilirubin (e,z or z,e)*	HMDB0000488	ENSG00000145730	PAM	FALSE
114821	MR-PCA	GCST90200687	bilirubin (e,z or z,e)*	PCYT2:Q99447:OID31519:v1:Oncology_II	PCYT2:Q99447:OID31519:v1:Oncology_II	2	0.00989946	0.0115798	0.392611	PPP	Q99447	Chen et al.	bilirubin (e,z or z,e)*	HMDB0000488	ENSG00000185813	PCYT2	FALSE
114824	MR-PCA	GCST90200687	bilirubin (e,z or z,e)*	PHOSPHO1:Q8TCT1:OID20922:v1:Neurology	PHOSPHO1:Q8TCT1:OID20922:v1:Neurology	2	0.000905964	0.0116418	0.937971	PPP	Q8TCT1	Chen et al.	bilirubin (e,z or z,e)*	HMDB0000488	ENSG00000173868	PHOSPHO1	FALSE
114825	MR-PCA	GCST90200687	bilirubin (e,z or z,e)*	PHYKPL:Q8IUZ5:OID30634:v1:Inflammation_II	PHYKPL:Q8IUZ5:OID30634:v1:Inflammation_II	2	0.0175335	0.0116853	0.133492	PPP	Q8IUZ5	Chen et al.	bilirubin (e,z or z,e)*	HMDB0000488	ENSG00000175309	PHYKPL	FALSE
114828	MR-PCA	GCST90200687	bilirubin (e,z or z,e)*	PKLR:P30613:OID20682:v1:Inflammation	PKLR:P30613:OID20682:v1:Inflammation	2	-0.00874108	0.0115927	0.45084	PPP	P30613	Chen et al.	bilirubin (e,z or z,e)*	HMDB0000488	ENSG00000143627	PKLR	FALSE
114829	MR-PCA	GCST90200687	bilirubin (e,z or z,e)*	PLA2G7:Q13093:OID21105:v1:Neurology	PLA2G7:Q13093:OID21105:v1:Neurology	2	-0.0173844	0.011598	0.133895	PPP	Q13093	Chen et al.	bilirubin (e,z or z,e)*	HMDB0000488	ENSG00000146070	PLA2G7	FALSE
114833	MR-PCA	GCST90200687	bilirubin (e,z or z,e)*	PMVK:Q15126:OID20850:v1:Neurology	PMVK:Q15126:OID20850:v1:Neurology	2	-0.000203007	0.0117432	0.986208	PPP	Q15126	Chen et al.	bilirubin (e,z or z,e)*	HMDB0000488	ENSG00000163344	PMVK	FALSE
114836	MR-PCA	GCST90200687	bilirubin (e,z or z,e)*	PPT1:P50897:OID30947:v1:Neurology_II	PPT1:P50897:OID30947:v1:Neurology_II	2	-0.0100556	0.0117155	0.390719	PPP	P50897	Chen et al.	bilirubin (e,z or z,e)*	HMDB0000488	ENSG00000131238	PPT1	FALSE
114838	MR-PCA	GCST90200687	bilirubin (e,z or z,e)*	RAB10:P61026:OID30357:v1:Cardiometabolic_II	RAB10:P61026:OID30357:v1:Cardiometabolic_II	2	0.0184797	0.0115547	0.109748	PPP	P61026	Chen et al.	bilirubin (e,z or z,e)*	HMDB0000488	ENSG00000084733	RAB10	FALSE
114841	MR-PCA	GCST90200687	bilirubin (e,z or z,e)*	RAB27B:O00194:OID30354:v1:Cardiometabolic_II	RAB27B:O00194:OID30354:v1:Cardiometabolic_II	2	0.0215663	0.0115546	0.0619763	PPP	O00194	Chen et al.	bilirubin (e,z or z,e)*	HMDB0000488	ENSG00000041353	RAB27B	FALSE
114842	MR-PCA	GCST90200687	bilirubin (e,z or z,e)*	RAB2B:Q8WUD1:OID31362:v1:Oncology_II	RAB2B:Q8WUD1:OID31362:v1:Oncology_II	2	0.00523244	0.011583	0.651461	PPP	Q8WUD1	Chen et al.	bilirubin (e,z or z,e)*	HMDB0000488	ENSG00000129472	RAB2B	FALSE
114843	MR-PCA	GCST90200687	bilirubin (e,z or z,e)*	RAB6B:Q9NRW1:OID20817:v1:Neurology	RAB6B:Q9NRW1:OID20817:v1:Neurology	2	0.0116989	0.011732	0.318674	PPP	Q9NRW1	Chen et al.	bilirubin (e,z or z,e)*	HMDB0000488	ENSG00000154917	RAB6B	FALSE
114845	MR-PCA	GCST90200687	bilirubin (e,z or z,e)*	RAC3:P60763:OID30958:v1:Neurology_II	RAC3:P60763:OID30958:v1:Neurology_II	2	-0.00470782	0.0117156	0.687801	PPP	P60763	Chen et al.	bilirubin (e,z or z,e)*	HMDB0000488	ENSG00000169750	RAC3	FALSE
114846	MR-PCA	GCST90200687	bilirubin (e,z or z,e)*	RALB:P11234:OID30567:v1:Inflammation_II	RALB:P11234:OID30567:v1:Inflammation_II	2	-0.0081153	0.011722	0.488741	PPP	P11234	Chen et al.	bilirubin (e,z or z,e)*	HMDB0000488	ENSG00000144118	RALB	FALSE
114847	MR-PCA	GCST90200687	bilirubin (e,z or z,e)*	RAP1A:P62834:OID30452:v1:Inflammation_II	RAP1A:P62834:OID30452:v1:Inflammation_II	2	-0.00251832	0.011722	0.829894	PPP	P62834	Chen et al.	bilirubin (e,z or z,e)*	HMDB0000488	ENSG00000116473	RAP1A	FALSE
114849	MR-PCA	GCST90200687	bilirubin (e,z or z,e)*	RBKS:Q9H477:OID20986:v1:Neurology	RBKS:Q9H477:OID20986:v1:Neurology	2	0.00942727	0.0117392	0.42194	PPP	Q9H477	Chen et al.	bilirubin (e,z or z,e)*	HMDB0000488	ENSG00000171174	RBKS	FALSE
114855	MR-PCA	GCST90200687	bilirubin (e,z or z,e)*	SAT1:P21673:OID30111:v1:Cardiometabolic_II	SAT1:P21673:OID30111:v1:Cardiometabolic_II	2	-0.0118748	0.0117432	0.311914	PPP	P21673	Chen et al.	bilirubin (e,z or z,e)*	HMDB0000488	ENSG00000130066	SAT1	FALSE
114857	MR-PCA	GCST90200687	bilirubin (e,z or z,e)*	SAT2:Q96F10:OID31306:v1:Oncology_II	SAT2:Q96F10:OID31306:v1:Oncology_II	2	0.0292646	0.0116587	0.0120694	PPP	Q96F10	Chen et al.	bilirubin (e,z or z,e)*	HMDB0000488	ENSG00000141504	SAT2	FALSE
114858	MR-PCA	GCST90200687	bilirubin (e,z or z,e)*	SCLY:Q96I15:OID21425:v1:Oncology	SCLY:Q96I15:OID21425:v1:Oncology	2	0.0128306	0.0115709	0.267488	PPP	Q96I15	Chen et al.	bilirubin (e,z or z,e)*	HMDB0000488	ENSG00000132330	SCLY	FALSE
114859	MR-PCA	GCST90200687	bilirubin (e,z or z,e)*	SDHB:P21912:OID31436:v1:Oncology_II	SDHB:P21912:OID31436:v1:Oncology_II	2	0.0192273	0.0115797	0.0968284	PPP	P21912	Chen et al.	bilirubin (e,z or z,e)*	HMDB0000488	ENSG00000117118	SDHB	FALSE
114863	MR-PCA	GCST90200687	bilirubin (e,z or z,e)*	SETMAR:Q53H47:OID20948:v1:Neurology	SETMAR:Q53H47:OID20948:v1:Neurology	2	0.00871373	0.0116639	0.455024	PPP	Q53H47	Chen et al.	bilirubin (e,z or z,e)*	HMDB0000488	ENSG00000170364	SETMAR	FALSE
114864	MR-PCA	GCST90200687	bilirubin (e,z or z,e)*	SHMT1:P34896:OID20714:v1:Inflammation	SHMT1:P34896:OID20714:v1:Inflammation	2	0.0125306	0.0115818	0.279284	PPP	P34896	Chen et al.	bilirubin (e,z or z,e)*	HMDB0000488	ENSG00000176974	SHMT1	FALSE
114865	MR-PCA	GCST90200687	bilirubin (e,z or z,e)*	SIRT1:Q96EB6:OID30439:v1:Inflammation_II	SIRT1:Q96EB6:OID30439:v1:Inflammation_II	2	-0.0127645	0.0117219	0.276177	PPP	Q96EB6	Chen et al.	bilirubin (e,z or z,e)*	HMDB0000488	ENSG00000096717	SIRT1	FALSE
114867	MR-PCA	GCST90200687	bilirubin (e,z or z,e)*	SIRT2:Q8IXJ6:OID21375:v1:Oncology	SIRT2:Q8IXJ6:OID21375:v1:Oncology	2	0.00821064	0.0116251	0.48001	PPP	Q8IXJ6	Chen et al.	bilirubin (e,z or z,e)*	HMDB0000488	ENSG00000068903	SIRT2	FALSE
114870	MR-PCA	GCST90200687	bilirubin (e,z or z,e)*	SLC16A1:P53985:OID20799:v1:Neurology	SLC16A1:P53985:OID20799:v1:Neurology	2	-0.00365352	0.0117325	0.755495	PPP	P53985	Chen et al.	bilirubin (e,z or z,e)*	HMDB0000488	ENSG00000155380	SLC16A1	FALSE
114871	MR-PCA	GCST90200687	bilirubin (e,z or z,e)*	SLC1A4:P43007:OID30926:v1:Neurology_II	SLC1A4:P43007:OID30926:v1:Neurology_II	2	-0.0131284	0.0117152	0.262447	PPP	P43007	Chen et al.	bilirubin (e,z or z,e)*	HMDB0000488	ENSG00000115902	SLC1A4	FALSE
114874	MR-PCA	GCST90200687	bilirubin (e,z or z,e)*	SMPD3:Q9NY59:OID30477:v1:Inflammation_II	SMPD3:Q9NY59:OID30477:v1:Inflammation_II	2	-0.00929199	0.011722	0.427954	PPP	Q9NY59	Chen et al.	bilirubin (e,z or z,e)*	HMDB0000488	ENSG00000103056	SMPD3	FALSE
114875	MR-PCA	GCST90200687	bilirubin (e,z or z,e)*	SMS:P52788:OID30853:v1:Neurology_II	SMS:P52788:OID30853:v1:Neurology_II	2	0.00698846	0.0117423	0.551741	PPP	P52788	Chen et al.	bilirubin (e,z or z,e)*	HMDB0000488	ENSG00000102172	SMS	FALSE
114879	MR-PCA	GCST90200687	bilirubin (e,z or z,e)*	SPTLC1:O15269:OID31086:v1:Neurology_II	SPTLC1:O15269:OID31086:v1:Neurology_II	2	0.00706286	0.0115701	0.541569	PPP	O15269	Chen et al.	bilirubin (e,z or z,e)*	HMDB0000488	ENSG00000090054	SPTLC1	FALSE
114881	MR-PCA	GCST90200687	bilirubin (e,z or z,e)*	SULT1A1:P50225:OID21031:v1:Neurology	SULT1A1:P50225:OID21031:v1:Neurology	2	0.0141513	0.0115513	0.220544	PPP	P50225	Chen et al.	bilirubin (e,z or z,e)*	HMDB0000488	ENSG00000196502	SULT1A1	FALSE
114883	MR-PCA	GCST90200687	bilirubin (e,z or z,e)*	SUOX:P51687:OID31031:v1:Neurology_II	SUOX:P51687:OID31031:v1:Neurology_II	2	0.00159453	0.0115665	0.890352	PPP	P51687	Chen et al.	bilirubin (e,z or z,e)*	HMDB0000488	ENSG00000139531	SUOX	FALSE
114884	MR-PCA	GCST90200687	bilirubin (e,z or z,e)*	TARS1:P26639:OID31343:v1:Oncology_II	TARS1:P26639:OID31343:v1:Oncology_II	2	0.0052322	0.011583	0.651476	PPP	P26639	Chen et al.	bilirubin (e,z or z,e)*	HMDB0000488	ENSG00000113407	TARS	FALSE
114885	MR-PCA	GCST90200687	bilirubin (e,z or z,e)*	TDO2:P48775:OID30910:v1:Neurology_II	TDO2:P48775:OID30910:v1:Neurology_II	2	0.01455	0.0117155	0.214256	PPP	P48775	Chen et al.	bilirubin (e,z or z,e)*	HMDB0000488	ENSG00000151790	TDO2	FALSE
114886	MR-PCA	GCST90200687	bilirubin (e,z or z,e)*	THTPA:Q9BU02:OID31375:v1:Oncology_II	THTPA:Q9BU02:OID31375:v1:Oncology_II	2	-0.00050382	0.0115947	0.965341	PPP	Q9BU02	Chen et al.	bilirubin (e,z or z,e)*	HMDB0000488	ENSG00000259431	THTPA	FALSE
114888	MR-PCA	GCST90200687	bilirubin (e,z or z,e)*	TIGAR:Q9NQ88:OID20894:v1:Neurology	TIGAR:Q9NQ88:OID20894:v1:Neurology	2	0.000894198	0.0117433	0.939304	PPP	Q9NQ88	Chen et al.	bilirubin (e,z or z,e)*	HMDB0000488	ENSG00000078237	TIGAR	FALSE
114890	MR-PCA	GCST90200687	bilirubin (e,z or z,e)*	TK1:P04183:OID31294:v1:Oncology_II	TK1:P04183:OID31294:v1:Oncology_II	2	-0.0115152	0.0116595	0.323336	PPP	P04183	Chen et al.	bilirubin (e,z or z,e)*	HMDB0000488	ENSG00000167900	TK1	FALSE
114892	MR-PCA	GCST90200687	bilirubin (e,z or z,e)*	TPK1:Q9H3S4:OID30338:v1:Cardiometabolic_II	TPK1:Q9H3S4:OID30338:v1:Cardiometabolic_II	2	0.0150976	0.0115545	0.191334	PPP	Q9H3S4	Chen et al.	bilirubin (e,z or z,e)*	HMDB0000488	ENSG00000196511	TPK1	FALSE
114893	MR-PCA	GCST90200687	bilirubin (e,z or z,e)*	TREH:O43280:OID30388:v1:Cardiometabolic_II	TREH:O43280:OID30388:v1:Cardiometabolic_II	2	-0.00137725	0.0115578	0.905147	PPP	O43280	Chen et al.	bilirubin (e,z or z,e)*	HMDB0000488	ENSG00000118094	TREH	FALSE
114894	MR-PCA	GCST90200687	bilirubin (e,z or z,e)*	TYMP:P19971:OID20234:v1:Cardiometabolic	TYMP:P19971:OID20234:v1:Cardiometabolic	2	0.0164381	0.0116406	0.157908	PPP	P19971	Chen et al.	bilirubin (e,z or z,e)*	HMDB0000488	ENSG00000025708	TYMP	FALSE
114896	MR-PCA	GCST90200687	bilirubin (e,z or z,e)*	UPB1:Q9UBR1:OID30352:v1:Cardiometabolic_II	UPB1:Q9UBR1:OID30352:v1:Cardiometabolic_II	2	0.0152375	0.0115547	0.187261	PPP	Q9UBR1	Chen et al.	bilirubin (e,z or z,e)*	HMDB0000488	ENSG00000100024	UPB1	FALSE
114898	MR-PCA	GCST90200687	bilirubin (e,z or z,e)*	VNN1:O95497:OID30711:v1:Inflammation_II	VNN1:O95497:OID30711:v1:Inflammation_II	2	0.0348267	0.0115469	0.00256036	PPP	O95497	Chen et al.	bilirubin (e,z or z,e)*	HMDB0000488	ENSG00000112299	VNN1	FALSE
114899	MR-PCA	GCST90200687	bilirubin (e,z or z,e)*	VNN2:O95498:OID21310:v1:Oncology	VNN2:O95498:OID21310:v1:Oncology	2	-0.0101942	0.0116251	0.380532	PPP	O95498	Chen et al.	bilirubin (e,z or z,e)*	HMDB0000488	ENSG00000112303	VNN2	FALSE
114900	MR-PCA	GCST90200687	bilirubin (e,z or z,e)*	WARS:P23381:OID21084:v1:Neurology	WARS:P23381:OID21084:v1:Neurology	2	-0.00345117	0.0115985	0.766043	PPP	P23381	Chen et al.	bilirubin (e,z or z,e)*	HMDB0000488	ENSG00000140105	WARS	FALSE
114901	MR-PCA	GCST90200687	bilirubin (e,z or z,e)*	YARS1:P54577:OID31494:v1:Oncology_II	YARS1:P54577:OID31494:v1:Oncology_II	2	0.0101633	0.0115797	0.380119	PPP	P54577	Chen et al.	bilirubin (e,z or z,e)*	HMDB0000488	ENSG00000134684	YARS	FALSE
114902	MR-PCA	GCST90200691	n-delta-acetylornithine	10024_44_HOGA1_HOGA1	10024_44_HOGA1_HOGA1	1	0.0102497	0.00954681	0.282989	DeCODE	Q86XE5	Chen et al.	n-delta-acetylornithine	HMDB0003357	ENSG00000241935	HOGA1	FALSE
114903	MR-PCA	GCST90200691	n-delta-acetylornithine	10086_39_CBS_CBS	10086_39_CBS_CBS	1	-0.00450069	0.0095438	0.637225	DeCODE	P35520	Chen et al.	n-delta-acetylornithine	HMDB0003357	ENSG00000160200	CBS	FALSE
114904	MR-PCA	GCST90200691	n-delta-acetylornithine	10531_18_NRAS_RASN	10531_18_NRAS_RASN	1	0.00886593	0.00954711	0.35307	DeCODE	P01111	Chen et al.	n-delta-acetylornithine	HMDB0003357	ENSG00000213281	NRAS	FALSE
114905	MR-PCA	GCST90200691	n-delta-acetylornithine	10612_18_PLOD3_PLOD3	10612_18_PLOD3_PLOD3	1	0.00979878	0.0095471	0.304721	DeCODE	O60568	Chen et al.	n-delta-acetylornithine	HMDB0003357	ENSG00000106397	PLOD3	FALSE
114906	MR-PCA	GCST90200691	n-delta-acetylornithine	11098_1_PDXK_PDXK	11098_1_PDXK_PDXK	1	0.00807569	0.00954636	0.397584	DeCODE	O00764	Chen et al.	n-delta-acetylornithine	HMDB0003357	ENSG00000160209	PDXK	FALSE
114907	MR-PCA	GCST90200691	n-delta-acetylornithine	11241_8_ASL_ARLY	11241_8_ASL_ARLY	1	-0.0085439	0.00954654	0.370801	DeCODE	P04424	Chen et al.	n-delta-acetylornithine	HMDB0003357	ENSG00000126522	ASL	FALSE
114908	MR-PCA	GCST90200691	n-delta-acetylornithine	11247_20_NAGS_NAGS	11247_20_NAGS_NAGS	1	-0.00318044	0.00954311	0.738929	DeCODE	Q8N159	Chen et al.	n-delta-acetylornithine	HMDB0003357	ENSG00000161653	NAGS	FALSE
114909	MR-PCA	GCST90200691	n-delta-acetylornithine	11280_6_GAD1_DCE1	11280_6_GAD1_DCE1	1	0.00408178	0.00954676	0.668974	DeCODE	Q99259	Chen et al.	n-delta-acetylornithine	HMDB0003357	ENSG00000128683	GAD1	FALSE
114910	MR-PCA	GCST90200691	n-delta-acetylornithine	11348_132_P4HA2_P4HA2	11348_132_P4HA2_P4HA2	1	-0.00102572	0.00954679	0.914439	DeCODE	O15460	Chen et al.	n-delta-acetylornithine	HMDB0003357	ENSG00000072682	P4HA2	FALSE
114911	MR-PCA	GCST90200691	n-delta-acetylornithine	11361_73_TYMP_TP	11361_73_TYMP_TP	1	-0.00660215	0.00954662	0.489208	DeCODE	P19971	Chen et al.	n-delta-acetylornithine	HMDB0003357	ENSG00000025708	TYMP	FALSE
114912	MR-PCA	GCST90200691	n-delta-acetylornithine	11368_32_AK2_KAD2	11368_32_AK2_KAD2	1	0.000488435	0.00954206	0.959176	DeCODE	P54819	Chen et al.	n-delta-acetylornithine	HMDB0003357	ENSG00000004455	AK2	FALSE
114913	MR-PCA	GCST90200691	n-delta-acetylornithine	11377_19_ADH7_ADH7	11377_19_ADH7_ADH7	1	-0.00273124	0.00954677	0.774809	DeCODE	P40394	Chen et al.	n-delta-acetylornithine	HMDB0003357	ENSG00000196344	ADH7	FALSE
114914	MR-PCA	GCST90200691	n-delta-acetylornithine	11381_56_PRPS1_PRPS1	11381_56_PRPS1_PRPS1	1	0.00777905	0.00955819	0.415724	DeCODE	P60891	Chen et al.	n-delta-acetylornithine	HMDB0003357	ENSG00000147224	PRPS1	FALSE
114915	MR-PCA	GCST90200691	n-delta-acetylornithine	11382_5_BLVRA_BIEA	11382_5_BLVRA_BIEA	1	-0.00235311	0.00954549	0.805283	DeCODE	P53004	Chen et al.	n-delta-acetylornithine	HMDB0003357	ENSG00000106605	BLVRA	FALSE
114916	MR-PCA	GCST90200691	n-delta-acetylornithine	11391_69_MVK_MVK	11391_69_MVK_MVK	1	-0.000951243	0.00954648	0.920627	DeCODE	Q03426	Chen et al.	n-delta-acetylornithine	HMDB0003357	ENSG00000110921	MVK	FALSE
114917	MR-PCA	GCST90200691	n-delta-acetylornithine	11402_17_KMT2C_KMT2C	11402_17_KMT2C_KMT2C	1	0.0146312	0.00954577	0.125338	DeCODE	Q8NEZ4	Chen et al.	n-delta-acetylornithine	HMDB0003357	ENSG00000055609	KMT2C	FALSE
114918	MR-PCA	GCST90200691	n-delta-acetylornithine	11424_4_FAH_FAAA	11424_4_FAH_FAAA	1	-0.0164512	0.00954502	0.0847918	DeCODE	P16930	Chen et al.	n-delta-acetylornithine	HMDB0003357	ENSG00000103876	FAH	FALSE
114919	MR-PCA	GCST90200691	n-delta-acetylornithine	11441_11_PYGL_PYGL	11441_11_PYGL_PYGL	1	-0.0114768	0.00954664	0.229292	DeCODE	P06737	Chen et al.	n-delta-acetylornithine	HMDB0003357	ENSG00000100504	PYGL	FALSE
114920	MR-PCA	GCST90200691	n-delta-acetylornithine	11448_34_GALK1_GALK1	11448_34_GALK1_GALK1	1	-0.0106931	0.00954653	0.262672	DeCODE	P51570	Chen et al.	n-delta-acetylornithine	HMDB0003357	ENSG00000108479	GALK1	FALSE
114921	MR-PCA	GCST90200691	n-delta-acetylornithine	11572_4_DNM2_DYN2	11572_4_DNM2_DYN2	1	-0.00139704	0.00954649	0.883653	DeCODE	P50570	Chen et al.	n-delta-acetylornithine	HMDB0003357	ENSG00000079805	DNM2	FALSE
114922	MR-PCA	GCST90200691	n-delta-acetylornithine	11645_9_P4HA1_P4HA1	11645_9_P4HA1_P4HA1	1	0.00870016	0.00954835	0.362206	DeCODE	P13674	Chen et al.	n-delta-acetylornithine	HMDB0003357	ENSG00000122884	P4HA1	FALSE
114923	MR-PCA	GCST90200691	n-delta-acetylornithine	11653_69_SLC6A9_SC6A9	11653_69_SLC6A9_SC6A9	1	0.00340072	0.00954676	0.721678	DeCODE	P48067	Chen et al.	n-delta-acetylornithine	HMDB0003357	ENSG00000196517	SLC6A9	FALSE
114924	MR-PCA	GCST90200691	n-delta-acetylornithine	11709_29_CPT1B_CPT1B	11709_29_CPT1B_CPT1B	1	-0.00446892	0.00954619	0.639687	DeCODE	Q92523	Chen et al.	n-delta-acetylornithine	HMDB0003357	ENSG00000205560	CPT1B	FALSE
114925	MR-PCA	GCST90200691	n-delta-acetylornithine	12018_84_TPK1_TPK1	12018_84_TPK1_TPK1	1	-0.00347061	0.0095466	0.716199	DeCODE	Q9H3S4	Chen et al.	n-delta-acetylornithine	HMDB0003357	ENSG00000196511	TPK1	FALSE
114926	MR-PCA	GCST90200691	n-delta-acetylornithine	12334_25_SHMT1_cSHMT	12334_25_SHMT1_cSHMT	1	-0.00767372	0.00954628	0.421487	DeCODE	P34896	Chen et al.	n-delta-acetylornithine	HMDB0003357	ENSG00000176974	SHMT1	FALSE
114927	MR-PCA	GCST90200691	n-delta-acetylornithine	12340_17_AARS_SYAC	12340_17_AARS_SYAC	1	-0.0010368	0.00954672	0.913518	DeCODE	P49588	Chen et al.	n-delta-acetylornithine	HMDB0003357	ENSG00000090861	AARS	FALSE
114928	MR-PCA	GCST90200691	n-delta-acetylornithine	12348_46_SARS2_SYSM	12348_46_SARS2_SYSM	1	0.00850062	0.00955427	0.373616	DeCODE	Q9NP81	Chen et al.	n-delta-acetylornithine	HMDB0003357	ENSG00000104835	SARS2	FALSE
114929	MR-PCA	GCST90200691	n-delta-acetylornithine	12374_8_PAFAH1B3_PA1B3	12374_8_PAFAH1B3_PA1B3	1	0.00290782	0.00954678	0.760681	DeCODE	Q15102	Chen et al.	n-delta-acetylornithine	HMDB0003357	ENSG00000079462	PAFAH1B3	FALSE
114930	MR-PCA	GCST90200691	n-delta-acetylornithine	12395_86_DARS2_SYDM	12395_86_DARS2_SYDM	1	0.0141252	0.00954664	0.138981	DeCODE	Q6PI48	Chen et al.	n-delta-acetylornithine	HMDB0003357	ENSG00000117593	DARS2	FALSE
114931	MR-PCA	GCST90200691	n-delta-acetylornithine	12422_143_ALOX15B_LX15B	12422_143_ALOX15B_LX15B	1	0.0162856	0.00954162	0.087861	DeCODE	O15296	Chen et al.	n-delta-acetylornithine	HMDB0003357	ENSG00000179593	ALOX15B	FALSE
114932	MR-PCA	GCST90200691	n-delta-acetylornithine	12425_104_ARF6_ARF6	12425_104_ARF6_ARF6	1	0.00387673	0.00956662	0.685304	DeCODE	P62330	Chen et al.	n-delta-acetylornithine	HMDB0003357	ENSG00000165527	ARF6	FALSE
114933	MR-PCA	GCST90200691	n-delta-acetylornithine	12428_2_LYPLAL1_LYPL1	12428_2_LYPLAL1_LYPL1	1	-0.0101267	0.00954667	0.288798	DeCODE	Q5VWZ2	Chen et al.	n-delta-acetylornithine	HMDB0003357	ENSG00000143353	LYPLAL1	FALSE
114934	MR-PCA	GCST90200691	n-delta-acetylornithine	12450_42_PMVK_PMVK	12450_42_PMVK_PMVK	1	-0.00895823	0.00954652	0.348051	DeCODE	Q15126	Chen et al.	n-delta-acetylornithine	HMDB0003357	ENSG00000163344	PMVK	FALSE
114935	MR-PCA	GCST90200691	n-delta-acetylornithine	12462_20_SETMAR_SETMR	12462_20_SETMAR_SETMR	1	0.0136707	0.00954594	0.152115	DeCODE	Q53H47	Chen et al.	n-delta-acetylornithine	HMDB0003357	ENSG00000170364	SETMAR	FALSE
114936	MR-PCA	GCST90200691	n-delta-acetylornithine	12476_50_TIGAR_TIGAR	12476_50_TIGAR_TIGAR	1	0.00995173	0.00954669	0.297214	DeCODE	Q9NQ88	Chen et al.	n-delta-acetylornithine	HMDB0003357	ENSG00000078237	TIGAR	FALSE
114937	MR-PCA	GCST90200691	n-delta-acetylornithine	12507_16_ITPKC_IP3KC	12507_16_ITPKC_IP3KC	1	0.0121839	0.00954646	0.201857	DeCODE	Q96DU7	Chen et al.	n-delta-acetylornithine	HMDB0003357	ENSG00000086544	ITPKC	FALSE
114938	MR-PCA	GCST90200691	n-delta-acetylornithine	12515_45_UCK2_UCK2	12515_45_UCK2_UCK2	1	-0.00113792	0.0095463	0.905117	DeCODE	Q9BZX2	Chen et al.	n-delta-acetylornithine	HMDB0003357	ENSG00000143179	UCK2	FALSE
114939	MR-PCA	GCST90200691	n-delta-acetylornithine	12524_18_SAT2_SAT2	12524_18_SAT2_SAT2	1	0.00364573	0.00954691	0.702554	DeCODE	Q96F10	Chen et al.	n-delta-acetylornithine	HMDB0003357	ENSG00000141504	SAT2	FALSE
114940	MR-PCA	GCST90200691	n-delta-acetylornithine	12581_39_IMPA2_IMPA2	12581_39_IMPA2_IMPA2	1	0.00596378	0.00955038	0.532329	DeCODE	O14732	Chen et al.	n-delta-acetylornithine	HMDB0003357	ENSG00000141401	IMPA2	FALSE
114941	MR-PCA	GCST90200691	n-delta-acetylornithine	12632_14_NAT1_ARY1	12632_14_NAT1_ARY1	1	-0.00731267	0.00954661	0.443678	DeCODE	P18440	Chen et al.	n-delta-acetylornithine	HMDB0003357	ENSG00000171428	NAT1	FALSE
114942	MR-PCA	GCST90200691	n-delta-acetylornithine	12636_113_SMYD2_SMYD2	12636_113_SMYD2_SMYD2	1	0.0156853	0.00954665	0.100381	DeCODE	Q9NRG4	Chen et al.	n-delta-acetylornithine	HMDB0003357	ENSG00000143499	SMYD2	FALSE
114943	MR-PCA	GCST90200691	n-delta-acetylornithine	12637_7_CRAT_CACP	12637_7_CRAT_CACP	1	0.0113963	0.00954979	0.232728	DeCODE	P43155	Chen et al.	n-delta-acetylornithine	HMDB0003357	ENSG00000095321	CRAT	FALSE
114944	MR-PCA	GCST90200691	n-delta-acetylornithine	12641_3_INPP5B_I5P2	12641_3_INPP5B_I5P2	1	-0.0110458	0.00954841	0.247344	DeCODE	P32019	Chen et al.	n-delta-acetylornithine	HMDB0003357	ENSG00000204084	INPP5B	FALSE
114945	MR-PCA	GCST90200691	n-delta-acetylornithine	12644_63_ADSS_PURA2	12644_63_ADSS_PURA2	1	0.00429933	0.0095467	0.65246	DeCODE	P30520	Chen et al.	n-delta-acetylornithine	HMDB0003357	ENSG00000035687	ADSS	FALSE
114946	MR-PCA	GCST90200691	n-delta-acetylornithine	12647_52_SETD2_SETD2	12647_52_SETD2_SETD2	1	0.0180632	0.00954626	0.0584678	DeCODE	Q9BYW2	Chen et al.	n-delta-acetylornithine	HMDB0003357	ENSG00000181555	SETD2	FALSE
114947	MR-PCA	GCST90200691	n-delta-acetylornithine	12658_72_PANK3_PANK3	12658_72_PANK3_PANK3	1	-0.00328041	0.0095467	0.731134	DeCODE	Q9H999	Chen et al.	n-delta-acetylornithine	HMDB0003357	ENSG00000120137	PANK3	FALSE
114948	MR-PCA	GCST90200691	n-delta-acetylornithine	12667_2_GDA_GUAD	12667_2_GDA_GUAD	1	0.00275374	0.00954631	0.772994	DeCODE	Q9Y2T3	Chen et al.	n-delta-acetylornithine	HMDB0003357	ENSG00000119125	GDA	FALSE
114949	MR-PCA	GCST90200691	n-delta-acetylornithine	12675_14_DARS_SYDC	12675_14_DARS_SYDC	1	-0.0110656	0.00954768	0.246464	DeCODE	P14868	Chen et al.	n-delta-acetylornithine	HMDB0003357	ENSG00000115866	DARS	FALSE
114950	MR-PCA	GCST90200691	n-delta-acetylornithine	12686_15_MPST_THTM	12686_15_MPST_THTM	1	0.00982516	0.00954644	0.303387	DeCODE	P25325	Chen et al.	n-delta-acetylornithine	HMDB0003357	ENSG00000128309	MPST	FALSE
114951	MR-PCA	GCST90200691	n-delta-acetylornithine	12691_44_SHMT2_GLYM	12691_44_SHMT2_GLYM	1	0.0136698	0.00954517	0.15211	DeCODE	P34897	Chen et al.	n-delta-acetylornithine	HMDB0003357	ENSG00000182199	SHMT2	FALSE
114952	MR-PCA	GCST90200691	n-delta-acetylornithine	12692_56_DOT1L_DOT1L	12692_56_DOT1L_DOT1L	1	0.000804289	0.00954561	0.932852	DeCODE	Q8TEK3	Chen et al.	n-delta-acetylornithine	HMDB0003357	ENSG00000104885	DOT1L	FALSE
114953	MR-PCA	GCST90200691	n-delta-acetylornithine	12697_30_PIP4K2A_PI42A	12697_30_PIP4K2A_PI42A	1	-0.00412904	0.00954629	0.665357	DeCODE	P48426	Chen et al.	n-delta-acetylornithine	HMDB0003357	ENSG00000150867	PIP4K2A	FALSE
114954	MR-PCA	GCST90200691	n-delta-acetylornithine	12700_9_ACLY_ACLY	12700_9_ACLY_ACLY	1	0.00499072	0.00954668	0.601134	DeCODE	P53396	Chen et al.	n-delta-acetylornithine	HMDB0003357	ENSG00000131473	ACLY	FALSE
114955	MR-PCA	GCST90200691	n-delta-acetylornithine	12786_61_GPCPD1_GDE5	12786_61_GPCPD1_GDE5	1	-0.00622003	0.00954666	0.514698	DeCODE	Q9NPB8	Chen et al.	n-delta-acetylornithine	HMDB0003357	ENSG00000125772	GPCPD1	FALSE
114956	MR-PCA	GCST90200691	n-delta-acetylornithine	12812_25_ACYP2_ACYP2	12812_25_ACYP2_ACYP2	1	-0.00270497	0.00954671	0.776916	DeCODE	P14621	Chen et al.	n-delta-acetylornithine	HMDB0003357	ENSG00000170634	ACYP2	FALSE
114957	MR-PCA	GCST90200691	n-delta-acetylornithine	12815_9_IARS_SYIC	12815_9_IARS_SYIC	1	0.00502304	0.00954839	0.598845	DeCODE	P41252	Chen et al.	n-delta-acetylornithine	HMDB0003357	ENSG00000196305	IARS	FALSE
114958	MR-PCA	GCST90200691	n-delta-acetylornithine	12818_159_SLC14A2_UT2	12818_159_SLC14A2_UT2	1	-0.00994047	0.00954641	0.297746	DeCODE	Q15849	Chen et al.	n-delta-acetylornithine	HMDB0003357	ENSG00000132874	SLC14A2	FALSE
114959	MR-PCA	GCST90200691	n-delta-acetylornithine	12881_17_RDH16_RDH16	12881_17_RDH16_RDH16	1	-0.00355384	0.00954391	0.70962	DeCODE	O75452	Chen et al.	n-delta-acetylornithine	HMDB0003357	ENSG00000139547	RDH16	FALSE
114960	MR-PCA	GCST90200691	n-delta-acetylornithine	12895_28_DGKB_DGKB	12895_28_DGKB_DGKB	1	-0.00194056	0.0095456	0.838906	DeCODE	Q9Y6T7	Chen et al.	n-delta-acetylornithine	HMDB0003357	ENSG00000136267	DGKB	FALSE
114961	MR-PCA	GCST90200691	n-delta-acetylornithine	12960_9_GCK_HXK4	12960_9_GCK_HXK4	1	-0.00645743	0.00954667	0.498782	DeCODE	P35557	Chen et al.	n-delta-acetylornithine	HMDB0003357	ENSG00000106633	GCK	FALSE
114962	MR-PCA	GCST90200691	n-delta-acetylornithine	13059_33_RFK_RIFK	13059_33_RFK_RIFK	1	0.0105949	0.00954671	0.267088	DeCODE	Q969G6	Chen et al.	n-delta-acetylornithine	HMDB0003357	ENSG00000135002	RFK	FALSE
114963	MR-PCA	GCST90200691	n-delta-acetylornithine	13083_18_VARS_SYVC	13083_18_VARS_SYVC	1	-0.00292522	0.00954726	0.759305	DeCODE	P26640	Chen et al.	n-delta-acetylornithine	HMDB0003357	ENSG00000204394	VARS1	FALSE
114964	MR-PCA	GCST90200691	n-delta-acetylornithine	13130_150_HK2_HXK2	13130_150_HK2_HXK2	1	0.0147039	0.00955162	0.123704	DeCODE	P52789	Chen et al.	n-delta-acetylornithine	HMDB0003357	ENSG00000159399	HK2	FALSE
114965	MR-PCA	GCST90200691	n-delta-acetylornithine	13131_5_HK1_HXK1	13131_5_HK1_HXK1	1	-0.00111493	0.00954677	0.90703	DeCODE	P19367	Chen et al.	n-delta-acetylornithine	HMDB0003357	ENSG00000156515	HK1	FALSE
114966	MR-PCA	GCST90200691	n-delta-acetylornithine	13430_50_SLC14A1_UT1	13430_50_SLC14A1_UT1	1	0.00474183	0.00954645	0.619392	DeCODE	Q13336	Chen et al.	n-delta-acetylornithine	HMDB0003357	ENSG00000141469	SLC14A1	FALSE
114967	MR-PCA	GCST90200691	n-delta-acetylornithine	13473_55_ITPKA_IP3KA	13473_55_ITPKA_IP3KA	1	0.00300597	0.00956261	0.753258	DeCODE	P23677	Chen et al.	n-delta-acetylornithine	HMDB0003357	ENSG00000137825	ITPKA	FALSE
114968	MR-PCA	GCST90200691	n-delta-acetylornithine	13494_6_CERS5_CERS5	13494_6_CERS5_CERS5	1	0.000185673	0.00954371	0.984478	DeCODE	Q8N5B7	Chen et al.	n-delta-acetylornithine	HMDB0003357	ENSG00000139624	CERS5	FALSE
114969	MR-PCA	GCST90200691	n-delta-acetylornithine	13498_1_MIOX_MIOX	13498_1_MIOX_MIOX	1	0.00791622	0.00954629	0.406966	DeCODE	Q9UGB7	Chen et al.	n-delta-acetylornithine	HMDB0003357	ENSG00000100253	MIOX	FALSE
114970	MR-PCA	GCST90200691	n-delta-acetylornithine	13595_20_THTPA_THTPA	13595_20_THTPA_THTPA	1	0.00577381	0.00954646	0.545304	DeCODE	Q9BU02	Chen et al.	n-delta-acetylornithine	HMDB0003357	ENSG00000259431	THTPA	FALSE
114971	MR-PCA	GCST90200691	n-delta-acetylornithine	13596_3_RAB27B_RB27B	13596_3_RAB27B_RB27B	1	0.0073514	0.0095459	0.441234	DeCODE	O00194	Chen et al.	n-delta-acetylornithine	HMDB0003357	ENSG00000041353	RAB27B	FALSE
114972	MR-PCA	GCST90200691	n-delta-acetylornithine	13623_4_MLL2_MLL2	13623_4_MLL2_MLL2	1	0.00670537	0.00954515	0.482374	DeCODE	O14686	Chen et al.	n-delta-acetylornithine	HMDB0003357	ENSG00000167548	KMT2D	FALSE
114973	MR-PCA	GCST90200691	n-delta-acetylornithine	13624_17_NADK_NADK	13624_17_NADK_NADK	1	0.012152	0.00954725	0.20308	DeCODE	O95544	Chen et al.	n-delta-acetylornithine	HMDB0003357	ENSG00000008130	NADK	FALSE
114974	MR-PCA	GCST90200691	n-delta-acetylornithine	13689_2_ODC1_Ornithine_decarboxylase	13689_2_ODC1_Ornithine_decarboxylase	1	-0.00677517	0.00954191	0.477677	DeCODE	P11926	Chen et al.	n-delta-acetylornithine	HMDB0003357	ENSG00000115758	ODC1	FALSE
114975	MR-PCA	GCST90200691	n-delta-acetylornithine	13936_24_PGK2_PGK2	13936_24_PGK2_PGK2	1	0.00203456	0.00954554	0.831216	DeCODE	P07205	Chen et al.	n-delta-acetylornithine	HMDB0003357	ENSG00000170950	PGK2	FALSE
114976	MR-PCA	GCST90200691	n-delta-acetylornithine	13941_82_FARS2_SYFM	13941_82_FARS2_SYFM	1	0.0071971	0.00954463	0.450821	DeCODE	O95363	Chen et al.	n-delta-acetylornithine	HMDB0003357	ENSG00000145982	FARS2	FALSE
114977	MR-PCA	GCST90200691	n-delta-acetylornithine	13947_371_NUDT12_NUD12	13947_371_NUDT12_NUD12	1	-0.0080622	0.00954585	0.398348	DeCODE	Q9BQG2	Chen et al.	n-delta-acetylornithine	HMDB0003357	ENSG00000112874	NUDT12	FALSE
114978	MR-PCA	GCST90200691	n-delta-acetylornithine	13990_1_PC_pyruvate_carboxylase	13990_1_PC_pyruvate_carboxylase	1	0.0102115	0.00954547	0.28472	DeCODE	P11498	Chen et al.	n-delta-acetylornithine	HMDB0003357	ENSG00000173599	PC	FALSE
114979	MR-PCA	GCST90200691	n-delta-acetylornithine	13998_26_ADSSL1_PURA1	13998_26_ADSSL1_PURA1	1	-0.0106225	0.00953902	0.265459	DeCODE	Q8N142	Chen et al.	n-delta-acetylornithine	HMDB0003357	ENSG00000185100	ADSSL1	FALSE
114980	MR-PCA	GCST90200691	n-delta-acetylornithine	14006_36_GNMT_GNMT	14006_36_GNMT_GNMT	1	0.00308524	0.0095455	0.746534	DeCODE	Q14749	Chen et al.	n-delta-acetylornithine	HMDB0003357	ENSG00000124713	GNMT	FALSE
114981	MR-PCA	GCST90200691	n-delta-acetylornithine	14048_7_IL1RAP_IL_1_R_AcP	14048_7_IL1RAP_IL_1_R_AcP	1	0.0129993	0.0095442	0.173193	DeCODE	Q9NPH3	Chen et al.	n-delta-acetylornithine	HMDB0003357	ENSG00000196083	IL1RAP	FALSE
114982	MR-PCA	GCST90200691	n-delta-acetylornithine	14079_14_IL18R1_IL_18_Ra	14079_14_IL18R1_IL_18_Ra	1	0.00515455	0.00954682	0.58925	DeCODE	Q13478	Chen et al.	n-delta-acetylornithine	HMDB0003357	ENSG00000115604	IL18R1	FALSE
114983	MR-PCA	GCST90200691	n-delta-acetylornithine	14083_25_SEPHS1_SPS1	14083_25_SEPHS1_SPS1	1	-0.00867347	0.00954409	0.363466	DeCODE	P49903	Chen et al.	n-delta-acetylornithine	HMDB0003357	ENSG00000086475	SEPHS1	FALSE
114984	MR-PCA	GCST90200691	n-delta-acetylornithine	14098_28_CARS_SYCC	14098_28_CARS_SYCC	1	-0.00917268	0.00954535	0.336573	DeCODE	P49589	Chen et al.	n-delta-acetylornithine	HMDB0003357	ENSG00000110619	CARS	FALSE
114985	MR-PCA	GCST90200691	n-delta-acetylornithine	14226_120_BHMT2_BHMT2	14226_120_BHMT2_BHMT2	1	-0.00427585	0.00954204	0.654076	DeCODE	Q9H2M3	Chen et al.	n-delta-acetylornithine	HMDB0003357	ENSG00000132840	BHMT2	FALSE
114986	MR-PCA	GCST90200691	n-delta-acetylornithine	14271_23_RAB6B_RAB6B	14271_23_RAB6B_RAB6B	1	0.00785884	0.00954642	0.410381	DeCODE	Q9NRW1	Chen et al.	n-delta-acetylornithine	HMDB0003357	ENSG00000154917	RAB6B	FALSE
114987	MR-PCA	GCST90200691	n-delta-acetylornithine	14287_6_RAB5C_RAB5C	14287_6_RAB5C_RAB5C	1	-0.00248218	0.00954451	0.794815	DeCODE	P51148	Chen et al.	n-delta-acetylornithine	HMDB0003357	ENSG00000108774	RAB5C	FALSE
114988	MR-PCA	GCST90200691	n-delta-acetylornithine	14332_3_RALA_RALA	14332_3_RALA_RALA	1	-0.000480373	0.00954507	0.959862	DeCODE	P11233	Chen et al.	n-delta-acetylornithine	HMDB0003357	ENSG00000006451	RALA	FALSE
114989	MR-PCA	GCST90200691	n-delta-acetylornithine	15414_316_LDHA_LDHA	15414_316_LDHA_LDHA	1	-0.00559976	0.00954542	0.557443	DeCODE	P00338	Chen et al.	n-delta-acetylornithine	HMDB0003357	ENSG00000134333	LDHA	FALSE
114990	MR-PCA	GCST90200691	n-delta-acetylornithine	15426_5_NEU1_NEUR1	15426_5_NEU1_NEUR1	1	-0.00094017	0.00953859	0.921484	DeCODE	Q99519	Chen et al.	n-delta-acetylornithine	HMDB0003357	ENSG00000204386	NEU1	FALSE
114991	MR-PCA	GCST90200691	n-delta-acetylornithine	15431_31_OTC_OTCase	15431_31_OTC_OTCase	1	-0.00655363	0.00954539	0.49235	DeCODE	P00480	Chen et al.	n-delta-acetylornithine	HMDB0003357	ENSG00000036473	OTC	FALSE
114992	MR-PCA	GCST90200691	n-delta-acetylornithine	15435_4_PNP_PNP	15435_4_PNP_PNP	1	0.00457259	0.00956202	0.632505	DeCODE	P00491	Chen et al.	n-delta-acetylornithine	HMDB0003357	ENSG00000198805	PNP	FALSE
114993	MR-PCA	GCST90200691	n-delta-acetylornithine	15457_14_ANPEP_Aminopeptidase_N	15457_14_ANPEP_Aminopeptidase_N	1	-0.00362346	0.0095455	0.704244	DeCODE	P15144	Chen et al.	n-delta-acetylornithine	HMDB0003357	ENSG00000166825	ANPEP	FALSE
114994	MR-PCA	GCST90200691	n-delta-acetylornithine	15480_2_VNN2_VNN2	15480_2_VNN2_VNN2	1	0.00390737	0.00955607	0.682621	DeCODE	O95498	Chen et al.	n-delta-acetylornithine	HMDB0003357	ENSG00000112303	VNN2	FALSE
114995	MR-PCA	GCST90200691	n-delta-acetylornithine	15487_164_CES1_carboxylesterase__liver	15487_164_CES1_carboxylesterase__liver	1	-0.0104827	0.00954482	0.272093	DeCODE	P23141	Chen et al.	n-delta-acetylornithine	HMDB0003357	ENSG00000198848	CES1	FALSE
114996	MR-PCA	GCST90200691	n-delta-acetylornithine	15514_26_BCHE_Pseudocholinesterase	15514_26_BCHE_Pseudocholinesterase	1	-0.00416396	0.00954542	0.662673	DeCODE	P06276	Chen et al.	n-delta-acetylornithine	HMDB0003357	ENSG00000114200	BCHE	FALSE
114997	MR-PCA	GCST90200691	n-delta-acetylornithine	15526_33_GSS_GSHB	15526_33_GSS_GSHB	1	0.00179994	0.00954571	0.850438	DeCODE	P48637	Chen et al.	n-delta-acetylornithine	HMDB0003357	ENSG00000100983	GSS	FALSE
114998	MR-PCA	GCST90200691	n-delta-acetylornithine	15542_19_CKMT1A_KCRU	15542_19_CKMT1A_KCRU	1	0.00611765	0.00954179	0.52143	DeCODE	P12532	Chen et al.	n-delta-acetylornithine	HMDB0003357	ENSG00000237289	CKMT1A	FALSE
114999	MR-PCA	GCST90200691	n-delta-acetylornithine	15553_22_ACHE_ACES	15553_22_ACHE_ACES	1	0.00256448	0.00955609	0.788421	DeCODE	P22303	Chen et al.	n-delta-acetylornithine	HMDB0003357	ENSG00000087085	ACHE	FALSE
115000	MR-PCA	GCST90200691	n-delta-acetylornithine	15556_49_AMY2B_Alpha_amylase_2B	15556_49_AMY2B_Alpha_amylase_2B	1	0.0197208	0.00954517	0.0388237	DeCODE	P19961	Chen et al.	n-delta-acetylornithine	HMDB0003357	ENSG00000240038	AMY2B	FALSE
115001	MR-PCA	GCST90200691	n-delta-acetylornithine	15588_17_GLA_galactosidase__alpha	15588_17_GLA_galactosidase__alpha	1	-0.00247653	0.00954198	0.795219	DeCODE	P06280	Chen et al.	n-delta-acetylornithine	HMDB0003357	ENSG00000102393	GLA	FALSE
115002	MR-PCA	GCST90200691	n-delta-acetylornithine	15607_56_PKLR_KPYR	15607_56_PKLR_KPYR	1	0.00616216	0.00954469	0.518531	DeCODE	P30613	Chen et al.	n-delta-acetylornithine	HMDB0003357	ENSG00000143627	PKLR	FALSE
115003	MR-PCA	GCST90200691	n-delta-acetylornithine	16015_19_GPT_ALT	16015_19_GPT_ALT	1	-0.00667391	0.00954169	0.484273	DeCODE	P24298	Chen et al.	n-delta-acetylornithine	HMDB0003357	ENSG00000167701	GPT	FALSE
115004	MR-PCA	GCST90200691	n-delta-acetylornithine	16769_20_RAC3_RAC3	16769_20_RAC3_RAC3	1	0.00189032	0.00954554	0.84302	DeCODE	P60763	Chen et al.	n-delta-acetylornithine	HMDB0003357	ENSG00000169750	RAC3	FALSE
115005	MR-PCA	GCST90200691	n-delta-acetylornithine	16809_1_NME4_NDKM	16809_1_NME4_NDKM	1	0.0136954	0.00954535	0.151351	DeCODE	O00746	Chen et al.	n-delta-acetylornithine	HMDB0003357	ENSG00000103202	NME4	FALSE
115006	MR-PCA	GCST90200691	n-delta-acetylornithine	16857_2_RAB2A_RAB2A	16857_2_RAB2A_RAB2A	1	0.00262735	0.00954475	0.783112	DeCODE	P61019	Chen et al.	n-delta-acetylornithine	HMDB0003357	ENSG00000104388	RAB2A	FALSE
115007	MR-PCA	GCST90200691	n-delta-acetylornithine	16863_47_NANP_NANP	16863_47_NANP_NANP	1	0.00772693	0.00954541	0.418232	DeCODE	Q8TBE9	Chen et al.	n-delta-acetylornithine	HMDB0003357	ENSG00000170191	NANP	FALSE
115008	MR-PCA	GCST90200691	n-delta-acetylornithine	16877_19_MSRB2_MSRB2	16877_19_MSRB2_MSRB2	1	-0.00231804	0.00954554	0.80813	DeCODE	Q9Y3D2	Chen et al.	n-delta-acetylornithine	HMDB0003357	ENSG00000148450	MSRB2	FALSE
115009	MR-PCA	GCST90200691	n-delta-acetylornithine	16883_57_RAB4A_RAB4A	16883_57_RAB4A_RAB4A	1	0.00589207	0.00954557	0.537065	DeCODE	P20338	Chen et al.	n-delta-acetylornithine	HMDB0003357	ENSG00000168118	RAB4A	FALSE
115010	MR-PCA	GCST90200691	n-delta-acetylornithine	16932_5_SULT1E1_SULT_1E	16932_5_SULT1E1_SULT_1E	1	0.00188203	0.00954555	0.8437	DeCODE	P49888	Chen et al.	n-delta-acetylornithine	HMDB0003357	ENSG00000109193	SULT1E1	FALSE
115011	MR-PCA	GCST90200691	n-delta-acetylornithine	17148_7_BLVRB_BLVRB	17148_7_BLVRB_BLVRB	1	0.0061102	0.00955309	0.52243	DeCODE	P30043	Chen et al.	n-delta-acetylornithine	HMDB0003357	ENSG00000090013	BLVRB	FALSE
115012	MR-PCA	GCST90200691	n-delta-acetylornithine	17204_17_PNMT_PNMT	17204_17_PNMT_PNMT	1	0.00444685	0.00954555	0.641318	DeCODE	Q3KPI0	Chen et al.	n-delta-acetylornithine	HMDB0003357	ENSG00000007129	CEACAM21	FALSE
115013	MR-PCA	GCST90200691	n-delta-acetylornithine	17205_21_RAB5A_RAB5A	17205_21_RAB5A_RAB5A	1	0.00286616	0.00955618	0.764232	DeCODE	P20339	Chen et al.	n-delta-acetylornithine	HMDB0003357	ENSG00000144566	RAB5A	FALSE
115014	MR-PCA	GCST90200691	n-delta-acetylornithine	17209_27_SULT2B1_ST2B1	17209_27_SULT2B1_ST2B1	1	0.00522805	0.00957175	0.584931	DeCODE	O00204	Chen et al.	n-delta-acetylornithine	HMDB0003357	ENSG00000088002	SULT2B1	FALSE
115015	MR-PCA	GCST90200691	n-delta-acetylornithine	17325_10_GUK1_KGUA	17325_10_GUK1_KGUA	1	0.000998401	0.00954553	0.916698	DeCODE	Q16774	Chen et al.	n-delta-acetylornithine	HMDB0003357	ENSG00000143774	GUK1	FALSE
115016	MR-PCA	GCST90200691	n-delta-acetylornithine	17333_20_ACADM_ACADM	17333_20_ACADM_ACADM	1	0.0120936	0.00954538	0.20517	DeCODE	P11310	Chen et al.	n-delta-acetylornithine	HMDB0003357	ENSG00000117054	ACADM	FALSE
115017	MR-PCA	GCST90200691	n-delta-acetylornithine	17357_33_SEPSECS_SPCS	17357_33_SEPSECS_SPCS	1	0.00839002	0.0095459	0.379448	DeCODE	Q9HD40	Chen et al.	n-delta-acetylornithine	HMDB0003357	ENSG00000109618	SEPSECS	FALSE
115018	MR-PCA	GCST90200691	n-delta-acetylornithine	17398_55_HMOX1_HO_1	17398_55_HMOX1_HO_1	1	-0.00261626	0.00954554	0.784022	DeCODE	P09601	Chen et al.	n-delta-acetylornithine	HMDB0003357	ENSG00000100292	HMOX1	FALSE
115019	MR-PCA	GCST90200691	n-delta-acetylornithine	17441_4_ALPI_Alkaline_phosphatase__intestine	17441_4_ALPI_Alkaline_phosphatase__intestine	1	0.00581534	0.00954553	0.542378	DeCODE	P09923	Chen et al.	n-delta-acetylornithine	HMDB0003357	ENSG00000163295	ALPI	FALSE
115020	MR-PCA	GCST90200691	n-delta-acetylornithine	17450_51_HARS_Histidyl_tRNA_synthetase	17450_51_HARS_Histidyl_tRNA_synthetase	1	-0.00601821	0.00954737	0.528464	DeCODE	P12081	Chen et al.	n-delta-acetylornithine	HMDB0003357	ENSG00000170445	HARS	FALSE
115021	MR-PCA	GCST90200691	n-delta-acetylornithine	17466_72_ACSF2_ACSF2	17466_72_ACSF2_ACSF2	1	0.016013	0.00954534	0.093431	DeCODE	Q96CM8	Chen et al.	n-delta-acetylornithine	HMDB0003357	ENSG00000167107	ACSF2	FALSE
115022	MR-PCA	GCST90200691	n-delta-acetylornithine	17467_1_DHRS9_DHRS9	17467_1_DHRS9_DHRS9	1	-0.0034541	0.00954555	0.717461	DeCODE	Q9BPW9	Chen et al.	n-delta-acetylornithine	HMDB0003357	ENSG00000073737	DHRS9	FALSE
115023	MR-PCA	GCST90200691	n-delta-acetylornithine	17495_141_SIRT3_SIR3	17495_141_SIRT3_SIR3	1	-0.00139015	0.00953869	0.884128	DeCODE	Q9NTG7	Chen et al.	n-delta-acetylornithine	HMDB0003357	ENSG00000142082	SIRT3	FALSE
115024	MR-PCA	GCST90200691	n-delta-acetylornithine	17509_6_HPD_HPPD	17509_6_HPD_HPPD	1	0.0020057	0.00954583	0.833579	DeCODE	P32754	Chen et al.	n-delta-acetylornithine	HMDB0003357	ENSG00000158104	HPD	FALSE
115025	MR-PCA	GCST90200691	n-delta-acetylornithine	17675_17_ACOT13_ACO13	17675_17_ACOT13_ACO13	1	0.00675029	0.00954553	0.479462	DeCODE	Q9NPJ3	Chen et al.	n-delta-acetylornithine	HMDB0003357	ENSG00000112304	ACOT13	FALSE
115026	MR-PCA	GCST90200691	n-delta-acetylornithine	17744_31_RAB11A_RB11A	17744_31_RAB11A_RB11A	1	0.00595296	0.00954972	0.533045	DeCODE	P62491	Chen et al.	n-delta-acetylornithine	HMDB0003357	ENSG00000103769	RAB11A	FALSE
115027	MR-PCA	GCST90200691	n-delta-acetylornithine	17752_24_ARG2_Arginase	17752_24_ARG2_Arginase	1	0.0107861	0.0095455	0.258488	DeCODE	P78540	Chen et al.	n-delta-acetylornithine	HMDB0003357	ENSG00000081181	ARG2	FALSE
115028	MR-PCA	GCST90200691	n-delta-acetylornithine	17789_1_QPRT_NADC	17789_1_QPRT_NADC	1	0.0149804	0.00954508	0.116547	DeCODE	Q15274	Chen et al.	n-delta-acetylornithine	HMDB0003357	ENSG00000103485	QPRT	FALSE
115029	MR-PCA	GCST90200691	n-delta-acetylornithine	17792_158_ALDH5A1_SSDH	17792_158_ALDH5A1_SSDH	1	0.00073001	0.00954554	0.93904	DeCODE	P51649	Chen et al.	n-delta-acetylornithine	HMDB0003357	ENSG00000112294	ALDH5A1	FALSE
115030	MR-PCA	GCST90200691	n-delta-acetylornithine	17814_8_BPNT1_BPNT1	17814_8_BPNT1_BPNT1	1	-0.00292781	0.00954534	0.759052	DeCODE	O95861	Chen et al.	n-delta-acetylornithine	HMDB0003357	ENSG00000162813	BPNT1	FALSE
115031	MR-PCA	GCST90200691	n-delta-acetylornithine	17822_57_RERG_RERG	17822_57_RERG_RERG	1	0.00488883	0.00955103	0.608746	DeCODE	Q96A58	Chen et al.	n-delta-acetylornithine	HMDB0003357	ENSG00000134533	RERG	FALSE
115032	MR-PCA	GCST90200691	n-delta-acetylornithine	17843_30_PPCS_PPCS	17843_30_PPCS_PPCS	1	-0.00234271	0.0095443	0.806103	DeCODE	Q9HAB8	Chen et al.	n-delta-acetylornithine	HMDB0003357	ENSG00000127125	PPCS	FALSE
115033	MR-PCA	GCST90200691	n-delta-acetylornithine	17857_6_ACADL_ACADL	17857_6_ACADL_ACADL	1	0.00891886	0.00954434	0.350064	DeCODE	P28330	Chen et al.	n-delta-acetylornithine	HMDB0003357	ENSG00000115361	ACADL	FALSE
115034	MR-PCA	GCST90200691	n-delta-acetylornithine	18170_46_PYCR1_P5CR1	18170_46_PYCR1_P5CR1	1	0.0089087	0.00954451	0.350622	DeCODE	P32322	Chen et al.	n-delta-acetylornithine	HMDB0003357	ENSG00000183010	PYCR1	FALSE
115035	MR-PCA	GCST90200691	n-delta-acetylornithine	18178_13_SARS_SYSC	18178_13_SARS_SYSC	1	0.00147941	0.0095458	0.876837	DeCODE	P49591	Chen et al.	n-delta-acetylornithine	HMDB0003357	ENSG00000031698	SARS	FALSE
115036	MR-PCA	GCST90200691	n-delta-acetylornithine	18179_56_SMS_SPSY	18179_56_SMS_SPSY	1	0.000342695	0.00954517	0.97136	DeCODE	P52788	Chen et al.	n-delta-acetylornithine	HMDB0003357	ENSG00000102172	SMS	FALSE
115037	MR-PCA	GCST90200691	n-delta-acetylornithine	18184_28_GMPS_GUAA	18184_28_GMPS_GUAA	1	0.00276978	0.00955223	0.771846	DeCODE	P49915	Chen et al.	n-delta-acetylornithine	HMDB0003357	ENSG00000163655	GMPS	FALSE
115038	MR-PCA	GCST90200691	n-delta-acetylornithine	18186_15_TARS_SYTC	18186_15_TARS_SYTC	1	-0.00445019	0.00954514	0.641054	DeCODE	P26639	Chen et al.	n-delta-acetylornithine	HMDB0003357	ENSG00000113407	TARS	FALSE
115039	MR-PCA	GCST90200691	n-delta-acetylornithine	18187_16_ASPA_ACY2	18187_16_ASPA_ACY2	1	0.00684042	0.00957521	0.474987	DeCODE	P45381	Chen et al.	n-delta-acetylornithine	HMDB0003357	ENSG00000108381	ASPA	FALSE
115040	MR-PCA	GCST90200691	n-delta-acetylornithine	18188_12_GATM_GATM	18188_12_GATM_GATM	1	-0.000423134	0.00954548	0.964643	DeCODE	P50440	Chen et al.	n-delta-acetylornithine	HMDB0003357	ENSG00000171766	GATM	FALSE
115041	MR-PCA	GCST90200691	n-delta-acetylornithine	18197_97_CKMT2_KCRS	18197_97_CKMT2_KCRS	1	0.00137196	0.0095621	0.885912	DeCODE	P17540	Chen et al.	n-delta-acetylornithine	HMDB0003357	ENSG00000131730	CKMT2	FALSE
115042	MR-PCA	GCST90200691	n-delta-acetylornithine	18232_42_PIP4K2B_PI42B	18232_42_PIP4K2B_PI42B	1	-0.00497029	0.00954463	0.602547	DeCODE	P78356	Chen et al.	n-delta-acetylornithine	HMDB0003357	ENSG00000276293	PIP4K2B	FALSE
115043	MR-PCA	GCST90200691	n-delta-acetylornithine	18297_8_MRAS_RASM	18297_8_MRAS_RASM	1	0.00174569	0.00954483	0.854881	DeCODE	Q8IXB1	Chen et al.	n-delta-acetylornithine	HMDB0003357	ENSG00000077232	DNAJC10	FALSE
115044	MR-PCA	GCST90200691	n-delta-acetylornithine	18309_18_CS_CISY	18309_18_CS_CISY	1	0.014744	0.00954551	0.122444	DeCODE	O75390	Chen et al.	n-delta-acetylornithine	HMDB0003357	ENSG00000062485	CS	FALSE
115045	MR-PCA	GCST90200691	n-delta-acetylornithine	18322_15_JMJD6_JMJD6	18322_15_JMJD6_JMJD6	1	-0.0079976	0.00954539	0.402115	DeCODE	Q6NYC1	Chen et al.	n-delta-acetylornithine	HMDB0003357	ENSG00000070495	JMJD6	FALSE
115046	MR-PCA	GCST90200691	n-delta-acetylornithine	18324_61_SUOX_SUOX	18324_61_SUOX_SUOX	1	-0.0015651	0.00954637	0.869773	DeCODE	P51687	Chen et al.	n-delta-acetylornithine	HMDB0003357	ENSG00000139531	SUOX	FALSE
115047	MR-PCA	GCST90200691	n-delta-acetylornithine	18328_36_PYCR2_P5CR2	18328_36_PYCR2_P5CR2	1	0.000198746	0.00954035	0.98338	DeCODE	Q96C36	Chen et al.	n-delta-acetylornithine	HMDB0003357	ENSG00000143811	PYCR2	FALSE
115048	MR-PCA	GCST90200691	n-delta-acetylornithine	18329_4_PRPS2_PRPS2	18329_4_PRPS2_PRPS2	1	0.00628253	0.00954709	0.510502	DeCODE	P11908	Chen et al.	n-delta-acetylornithine	HMDB0003357	ENSG00000101911	PRPS2	FALSE
115049	MR-PCA	GCST90200691	n-delta-acetylornithine	18338_26_IDH1_IDH	18338_26_IDH1_IDH	1	-0.0066131	0.00954542	0.488432	DeCODE	O75874	Chen et al.	n-delta-acetylornithine	HMDB0003357	ENSG00000138413	IDH1	FALSE
115050	MR-PCA	GCST90200691	n-delta-acetylornithine	18342_2_PSAT1_SERC	18342_2_PSAT1_SERC	1	-0.012116	0.00954476	0.204304	DeCODE	Q9Y617	Chen et al.	n-delta-acetylornithine	HMDB0003357	ENSG00000135069	PSAT1	FALSE
115051	MR-PCA	GCST90200691	n-delta-acetylornithine	18382_109_COMT_Catechol_O_methyltransferase	18382_109_COMT_Catechol_O_methyltransferase	1	0.000386278	0.00954579	0.967722	DeCODE	P21964	Chen et al.	n-delta-acetylornithine	HMDB0003357	ENSG00000093010	COMT	FALSE
115052	MR-PCA	GCST90200691	n-delta-acetylornithine	18398_1_AKR1D1_AK1D1	18398_1_AKR1D1_AK1D1	1	-0.00193789	0.00954553	0.839123	DeCODE	P51857	Chen et al.	n-delta-acetylornithine	HMDB0003357	ENSG00000122787	AKR1D1	FALSE
115053	MR-PCA	GCST90200691	n-delta-acetylornithine	18401_18_ALKBH3_ALKB3	18401_18_ALKBH3_ALKB3	1	0.00423847	0.00954752	0.65709	DeCODE	Q96Q83	Chen et al.	n-delta-acetylornithine	HMDB0003357	ENSG00000166199	ALKBH3	FALSE
115054	MR-PCA	GCST90200691	n-delta-acetylornithine	18403_25_AMPD2_AMPD2	18403_25_AMPD2_AMPD2	1	-0.0128877	0.00954517	0.176959	DeCODE	Q01433	Chen et al.	n-delta-acetylornithine	HMDB0003357	ENSG00000116337	AMPD2	FALSE
115055	MR-PCA	GCST90200691	n-delta-acetylornithine	18422_41_MVD_ERG19	18422_41_MVD_ERG19	1	0.00257908	0.00954545	0.787015	DeCODE	P53602	Chen et al.	n-delta-acetylornithine	HMDB0003357	ENSG00000167508	MVD	FALSE
115056	MR-PCA	GCST90200691	n-delta-acetylornithine	18432_32_RALB_RALB	18432_32_RALB_RALB	1	0.000388146	0.00954635	0.967568	DeCODE	P11234	Chen et al.	n-delta-acetylornithine	HMDB0003357	ENSG00000144118	RALB	FALSE
115057	MR-PCA	GCST90200691	n-delta-acetylornithine	18900_37_HRAS_H_ras__WT_	18900_37_HRAS_H_ras__WT_	1	0.00978714	0.00954455	0.305166	DeCODE	P01112	Chen et al.	n-delta-acetylornithine	HMDB0003357	ENSG00000174775	HRAS	FALSE
115058	MR-PCA	GCST90200691	n-delta-acetylornithine	18917_53_AMY2A_Pancreatic_alpha_amylase	18917_53_AMY2A_Pancreatic_alpha_amylase	1	0.0254801	0.00954465	0.0075949	DeCODE	P04746	Chen et al.	n-delta-acetylornithine	HMDB0003357	ENSG00000243480	AMY2A	FALSE
115059	MR-PCA	GCST90200691	n-delta-acetylornithine	19114_8_TK2_KITM	19114_8_TK2_KITM	1	0.0111766	0.00954536	0.241643	DeCODE	O00142	Chen et al.	n-delta-acetylornithine	HMDB0003357	ENSG00000166548	TK2	FALSE
115060	MR-PCA	GCST90200691	n-delta-acetylornithine	19207_119_ADK_ADK	19207_119_ADK_ADK	1	-0.000289754	0.0095454	0.975784	DeCODE	P55263	Chen et al.	n-delta-acetylornithine	HMDB0003357	ENSG00000156110	ADK	FALSE
115061	MR-PCA	GCST90200691	n-delta-acetylornithine	19222_124_RAB5B_RAB5B	19222_124_RAB5B_RAB5B	1	0.00134332	0.00954804	0.888114	DeCODE	P61020	Chen et al.	n-delta-acetylornithine	HMDB0003357	ENSG00000111540	RAB5B	FALSE
115062	MR-PCA	GCST90200691	n-delta-acetylornithine	19223_6_RAB1A_RAB1A	19223_6_RAB1A_RAB1A	1	0.0095037	0.00954861	0.319592	DeCODE	P62820	Chen et al.	n-delta-acetylornithine	HMDB0003357	ENSG00000138069	RAB1A	FALSE
115063	MR-PCA	GCST90200691	n-delta-acetylornithine	19239_5_ARF1_ARF1	19239_5_ARF1_ARF1	1	0.0147146	0.00954528	0.123182	DeCODE	P84077	Chen et al.	n-delta-acetylornithine	HMDB0003357	ENSG00000143761	ARF1	FALSE
115064	MR-PCA	GCST90200691	n-delta-acetylornithine	19249_18_KARS_SYK	19249_18_KARS_SYK	1	-0.000286809	0.00955558	0.976055	DeCODE	Q15046	Chen et al.	n-delta-acetylornithine	HMDB0003357	ENSG00000065427	KARS	FALSE
115065	MR-PCA	GCST90200691	n-delta-acetylornithine	19253_82_RAB2B_RAB2B	19253_82_RAB2B_RAB2B	1	0.0030438	0.00954515	0.749814	DeCODE	Q8WUD1	Chen et al.	n-delta-acetylornithine	HMDB0003357	ENSG00000129472	RAB2B	FALSE
115066	MR-PCA	GCST90200691	n-delta-acetylornithine	19254_125_GMPR_GMPR1	19254_125_GMPR_GMPR1	1	-0.00404421	0.00954376	0.671745	DeCODE	P36959	Chen et al.	n-delta-acetylornithine	HMDB0003357	ENSG00000137198	GMPR	FALSE
115067	MR-PCA	GCST90200691	n-delta-acetylornithine	19258_24_GCDH_GCDH	19258_24_GCDH_GCDH	1	0.0191945	0.00955006	0.0444439	DeCODE	Q92947	Chen et al.	n-delta-acetylornithine	HMDB0003357	ENSG00000105607	GCDH	FALSE
115068	MR-PCA	GCST90200691	n-delta-acetylornithine	19262_219_ACADVL_ACADV	19262_219_ACADVL_ACADV	1	0.0089088	0.00954563	0.350673	DeCODE	P49748	Chen et al.	n-delta-acetylornithine	HMDB0003357	ENSG00000072778	ACADVL	FALSE
115069	MR-PCA	GCST90200691	n-delta-acetylornithine	19270_26_YARS_SYYC	19270_26_YARS_SYYC	1	-0.00559706	0.00954741	0.557715	DeCODE	P54577	Chen et al.	n-delta-acetylornithine	HMDB0003357	ENSG00000134684	YARS	FALSE
115070	MR-PCA	GCST90200691	n-delta-acetylornithine	19278_19_RAB1B_RAB1B	19278_19_RAB1B_RAB1B	1	0.0032827	0.00954553	0.730922	DeCODE	Q9H0U4	Chen et al.	n-delta-acetylornithine	HMDB0003357	ENSG00000174903	RAB1B	FALSE
115071	MR-PCA	GCST90200691	n-delta-acetylornithine	19365_11_BCAT2_BCAT2	19365_11_BCAT2_BCAT2	1	0.0137812	0.00954573	0.148824	DeCODE	O15382	Chen et al.	n-delta-acetylornithine	HMDB0003357	ENSG00000105552	BCAT2	FALSE
115072	MR-PCA	GCST90200691	n-delta-acetylornithine	19376_74_NNMT_NNMT	19376_74_NNMT_NNMT	1	0.000155288	0.00954818	0.987024	DeCODE	P40261	Chen et al.	n-delta-acetylornithine	HMDB0003357	ENSG00000166741	NNMT	FALSE
115073	MR-PCA	GCST90200691	n-delta-acetylornithine	19446_1_GMPR2_GMPR2	19446_1_GMPR2_GMPR2	1	-0.00390341	0.00954152	0.682469	DeCODE	Q9P2T1	Chen et al.	n-delta-acetylornithine	HMDB0003357	ENSG00000100938	GMPR2	FALSE
115074	MR-PCA	GCST90200691	n-delta-acetylornithine	19448_104_UPP1_UPP1	19448_104_UPP1_UPP1	1	-0.0125859	0.00954456	0.187288	DeCODE	Q16831	Chen et al.	n-delta-acetylornithine	HMDB0003357	ENSG00000183696	UPP1	FALSE
115075	MR-PCA	GCST90200691	n-delta-acetylornithine	19467_3_RBKS_RBSK	19467_3_RBKS_RBSK	1	-0.00472721	0.00954014	0.620242	DeCODE	Q9H477	Chen et al.	n-delta-acetylornithine	HMDB0003357	ENSG00000171174	RBKS	FALSE
115076	MR-PCA	GCST90200691	n-delta-acetylornithine	19483_16_KDSR_KDSR	19483_16_KDSR_KDSR	1	0.0003879	0.00954587	0.967587	DeCODE	Q06136	Chen et al.	n-delta-acetylornithine	HMDB0003357	ENSG00000119537	KDSR	FALSE
115077	MR-PCA	GCST90200691	n-delta-acetylornithine	19496_1_NPL_NPL	19496_1_NPL_NPL	1	0.00467829	0.00954561	0.624065	DeCODE	Q9BXD5	Chen et al.	n-delta-acetylornithine	HMDB0003357	ENSG00000135838	NPL	FALSE
115078	MR-PCA	GCST90200691	n-delta-acetylornithine	19504_22_DTYMK_KTHY	19504_22_DTYMK_KTHY	1	-0.00259042	0.00954273	0.786041	DeCODE	P23919	Chen et al.	n-delta-acetylornithine	HMDB0003357	ENSG00000168393	DTYMK	FALSE
115079	MR-PCA	GCST90200691	n-delta-acetylornithine	19506_6_GLYAT_GLYAT	19506_6_GLYAT_GLYAT	1	-0.00329773	0.00954457	0.729712	DeCODE	Q6IB77	Chen et al.	n-delta-acetylornithine	HMDB0003357	ENSG00000149124	GLYAT	FALSE
115080	MR-PCA	GCST90200691	n-delta-acetylornithine	19518_12_HK3_HXK3	19518_12_HK3_HXK3	1	-0.00365241	0.00954545	0.701991	DeCODE	P52790	Chen et al.	n-delta-acetylornithine	HMDB0003357	ENSG00000160883	HK3	FALSE
115081	MR-PCA	GCST90200691	n-delta-acetylornithine	2622_18_HMOX2_HO_2	2622_18_HMOX2_HO_2	1	-0.00492299	0.00953397	0.605601	DeCODE	P30519	Chen et al.	n-delta-acetylornithine	HMDB0003357	ENSG00000103415	HMOX2	FALSE
115082	MR-PCA	GCST90200691	n-delta-acetylornithine	2642_4_PAFAH1B2_PAFAH_beta_subunit	2642_4_PAFAH1B2_PAFAH_beta_subunit	1	-0.00164826	0.00954044	0.862835	DeCODE	P68402	Chen et al.	n-delta-acetylornithine	HMDB0003357	ENSG00000168092	PAFAH1B2	FALSE
115083	MR-PCA	GCST90200691	n-delta-acetylornithine	2870_29_RAC1_RAC1	2870_29_RAC1_RAC1	1	-0.00260636	0.00954509	0.784809	DeCODE	P63000	Chen et al.	n-delta-acetylornithine	HMDB0003357	ENSG00000136238	RAC1	FALSE
115084	MR-PCA	GCST90200691	n-delta-acetylornithine	2943_5_CYP3A4_Cytochrome_P450_3A4	2943_5_CYP3A4_Cytochrome_P450_3A4	1	0.000360745	0.00954549	0.969853	DeCODE	P08684	Chen et al.	n-delta-acetylornithine	HMDB0003357	ENSG00000160868	CYP3A4	FALSE
115085	MR-PCA	GCST90200691	n-delta-acetylornithine	2991_9_IL1R1_IL_1_sRI	2991_9_IL1R1_IL_1_sRI	1	0.0173436	0.00954515	0.0692168	DeCODE	P14778	Chen et al.	n-delta-acetylornithine	HMDB0003357	ENSG00000115594	IL1R1	FALSE
115086	MR-PCA	GCST90200691	n-delta-acetylornithine	2993_1_IL18RAP_IL_18_Rb	2993_1_IL18RAP_IL_18_Rb	1	0.00184082	0.00954533	0.847076	DeCODE	O95256	Chen et al.	n-delta-acetylornithine	HMDB0003357	ENSG00000115607	IL18RAP	FALSE
115087	MR-PCA	GCST90200691	n-delta-acetylornithine	2994_71_IL1RL2_IL_1Rrp2	2994_71_IL1RL2_IL_1Rrp2	1	-0.00287895	0.00954517	0.762947	DeCODE	Q9HB29	Chen et al.	n-delta-acetylornithine	HMDB0003357	ENSG00000115598	IL1RL2	FALSE
115088	MR-PCA	GCST90200691	n-delta-acetylornithine	3182_38_ENTPD1_CD39	3182_38_ENTPD1_CD39	1	0.00246328	0.00954556	0.796365	DeCODE	P49961	Chen et al.	n-delta-acetylornithine	HMDB0003357	ENSG00000138185	ENTPD1	FALSE
115089	MR-PCA	GCST90200691	n-delta-acetylornithine	3192_3_CNDP2_Glutamate_carboxypeptidase	3192_3_CNDP2_Glutamate_carboxypeptidase	1	-0.004446	0.00953965	0.641176	DeCODE	Q96KP4	Chen et al.	n-delta-acetylornithine	HMDB0003357	ENSG00000133313	CNDP2	FALSE
115090	MR-PCA	GCST90200691	n-delta-acetylornithine	3232_28_ACP5_TrATPase	3232_28_ACP5_TrATPase	1	-0.0013209	0.00954453	0.889929	DeCODE	P13686	Chen et al.	n-delta-acetylornithine	HMDB0003357	ENSG00000102575	ACP5	FALSE
115091	MR-PCA	GCST90200691	n-delta-acetylornithine	3343_1_ACY1_Aminoacylase_1	3343_1_ACY1_Aminoacylase_1	1	-0.0225369	0.00954414	0.0182095	DeCODE	Q03154	Chen et al.	n-delta-acetylornithine	HMDB0003357	ENSG00000114786	ACY1	FALSE
115092	MR-PCA	GCST90200691	n-delta-acetylornithine	3583_54_ARSA_Arylsulfatase_A	3583_54_ARSA_Arylsulfatase_A	1	0.0116568	0.00954486	0.221985	DeCODE	P15289	Chen et al.	n-delta-acetylornithine	HMDB0003357	ENSG00000100299	ARSA	FALSE
115093	MR-PCA	GCST90200691	n-delta-acetylornithine	3761_4_PTGS2_COX_2	3761_4_PTGS2_COX_2	1	0.000189521	0.00954199	0.984154	DeCODE	P35354	Chen et al.	n-delta-acetylornithine	HMDB0003357	ENSG00000073756	PTGS2	FALSE
115094	MR-PCA	GCST90200691	n-delta-acetylornithine	3800_71_CKB_CK_BB	3800_71_CKB_CK_BB	1	0.0110879	0.00954547	0.245402	DeCODE	P12277	Chen et al.	n-delta-acetylornithine	HMDB0003357	ENSG00000166165	CKB	FALSE
115095	MR-PCA	GCST90200691	n-delta-acetylornithine	3848_14_GAPDH_GAPDH__liver	3848_14_GAPDH_GAPDH__liver	1	-0.00910026	0.00954538	0.340404	DeCODE	P04406	Chen et al.	n-delta-acetylornithine	HMDB0003357	ENSG00000111640	GAPDH	FALSE
115096	MR-PCA	GCST90200691	n-delta-acetylornithine	3890_8_LDHB_LDH_H_1	3890_8_LDHB_LDH_H_1	1	-0.00665962	0.0095439	0.48531	DeCODE	P07195	Chen et al.	n-delta-acetylornithine	HMDB0003357	ENSG00000111716	LDHB	FALSE
115097	MR-PCA	GCST90200691	n-delta-acetylornithine	4234_8_IL1RL1_IL_1_R4	4234_8_IL1RL1_IL_1_R4	1	0.020176	0.00954504	0.0345353	DeCODE	Q01638	Chen et al.	n-delta-acetylornithine	HMDB0003357	ENSG00000115602	IL1RL1	FALSE
115098	MR-PCA	GCST90200691	n-delta-acetylornithine	4294_16_SPHK1_Sphingosine_kinase_1	4294_16_SPHK1_Sphingosine_kinase_1	1	-0.00780528	0.00954536	0.413526	DeCODE	Q9NYA1	Chen et al.	n-delta-acetylornithine	HMDB0003357	ENSG00000176170	SPHK1	FALSE
115099	MR-PCA	GCST90200691	n-delta-acetylornithine	4301_58_TK1_Thymidine_kinase	4301_58_TK1_Thymidine_kinase	1	-0.00100249	0.00954551	0.916359	DeCODE	P04183	Chen et al.	n-delta-acetylornithine	HMDB0003357	ENSG00000167900	TK1	FALSE
115100	MR-PCA	GCST90200691	n-delta-acetylornithine	4435_66_ENPP7_ENPP7	4435_66_ENPP7_ENPP7	1	-0.00315277	0.00954537	0.741178	DeCODE	Q6UWV6	Chen et al.	n-delta-acetylornithine	HMDB0003357	ENSG00000182156	ENPP7	FALSE
115101	MR-PCA	GCST90200691	n-delta-acetylornithine	4436_1_ENTPD3_ENTP3	4436_1_ENTPD3_ENTP3	1	-0.00485715	0.00954276	0.610761	DeCODE	O75355	Chen et al.	n-delta-acetylornithine	HMDB0003357	ENSG00000168032	ENTPD3	FALSE
115102	MR-PCA	GCST90200691	n-delta-acetylornithine	4437_56_ENTPD5_ENTP5	4437_56_ENTPD5_ENTP5	1	0.0020428	0.00954817	0.830589	DeCODE	O75356	Chen et al.	n-delta-acetylornithine	HMDB0003357	ENSG00000187097	ENTPD5	FALSE
115103	MR-PCA	GCST90200691	n-delta-acetylornithine	4468_21_SPHK2_SPHK2	4468_21_SPHK2_SPHK2	1	-0.00270399	0.00954548	0.776967	DeCODE	Q9NRA0	Chen et al.	n-delta-acetylornithine	HMDB0003357	ENSG00000063176	SPHK2	FALSE
115104	MR-PCA	GCST90200691	n-delta-acetylornithine	4535_50_BST1_BST1	4535_50_BST1_BST1	1	-0.00278019	0.00954976	0.770955	DeCODE	Q10588	Chen et al.	n-delta-acetylornithine	HMDB0003357	ENSG00000109743	BST1	FALSE
115105	MR-PCA	GCST90200691	n-delta-acetylornithine	4559_64_KYNU_KYNU	4559_64_KYNU_KYNU	1	-0.00477668	0.00954579	0.616796	DeCODE	Q16719	Chen et al.	n-delta-acetylornithine	HMDB0003357	ENSG00000115919	KYNU	FALSE
115106	MR-PCA	GCST90200691	n-delta-acetylornithine	4965_27_ATP5B_ATP_synthase_beta_chain	4965_27_ATP5B_ATP_synthase_beta_chain	1	0.00938	0.00954552	0.325774	DeCODE	P06576	Chen et al.	n-delta-acetylornithine	HMDB0003357	ENSG00000110955	ATP5B	FALSE
115107	MR-PCA	GCST90200691	n-delta-acetylornithine	5011_11_NAMPT_PBEF	5011_11_NAMPT_PBEF	1	0.00959172	0.00954007	0.314697	DeCODE	P43490	Chen et al.	n-delta-acetylornithine	HMDB0003357	ENSG00000105835	NAMPT	FALSE
115108	MR-PCA	GCST90200691	n-delta-acetylornithine	5015_15_PLA2G7_PAFAH	5015_15_PLA2G7_PAFAH	1	0.011502	0.00954473	0.228178	DeCODE	Q13093	Chen et al.	n-delta-acetylornithine	HMDB0003357	ENSG00000146070	PLA2G7	FALSE
115109	MR-PCA	GCST90200691	n-delta-acetylornithine	5020_50_PGK1_phosphoglycerate_kinase_1	5020_50_PGK1_phosphoglycerate_kinase_1	1	0.00131519	0.00954552	0.890413	DeCODE	P00558	Chen et al.	n-delta-acetylornithine	HMDB0003357	ENSG00000102144	PGK1	FALSE
115110	MR-PCA	GCST90200691	n-delta-acetylornithine	5030_52_SIRT2_SIRT2	5030_52_SIRT2_SIRT2	1	-0.000728373	0.00954551	0.939176	DeCODE	Q8IXJ6	Chen et al.	n-delta-acetylornithine	HMDB0003357	ENSG00000068903	SIRT2	FALSE
115111	MR-PCA	GCST90200691	n-delta-acetylornithine	5082_51_IL1RAPL2_IL_1_sR9	5082_51_IL1RAPL2_IL_1_sR9	1	0.00272243	0.00954773	0.775538	DeCODE	Q9NP60	Chen et al.	n-delta-acetylornithine	HMDB0003357	ENSG00000189108	IL1RAPL2	FALSE
115112	MR-PCA	GCST90200691	n-delta-acetylornithine	5229_90_IMPDH1_IMDH1	5229_90_IMPDH1_IMDH1	1	-0.00730724	0.00954	0.443701	DeCODE	P20839	Chen et al.	n-delta-acetylornithine	HMDB0003357	ENSG00000106348	IMPDH1	FALSE
115113	MR-PCA	GCST90200691	n-delta-acetylornithine	5250_53_IMPDH2_IMDH2	5250_53_IMPDH2_IMDH2	1	-0.00951599	0.00954533	0.3188	DeCODE	P12268	Chen et al.	n-delta-acetylornithine	HMDB0003357	ENSG00000178035	IMPDH2	FALSE
115114	MR-PCA	GCST90200691	n-delta-acetylornithine	5456_59_CNDP1_CNDP1	5456_59_CNDP1_CNDP1	1	0.00679856	0.00954558	0.476328	DeCODE	Q96KN2	Chen et al.	n-delta-acetylornithine	HMDB0003357	ENSG00000150656	CNDP1	FALSE
115115	MR-PCA	GCST90200691	n-delta-acetylornithine	5478_50_FOLH1_PSMA	5478_50_FOLH1_PSMA	1	-0.00528424	0.00954584	0.579877	DeCODE	Q04609	Chen et al.	n-delta-acetylornithine	HMDB0003357	ENSG00000086205	FOLH1	FALSE
115116	MR-PCA	GCST90200691	n-delta-acetylornithine	5620_13_PAM_AMD	5620_13_PAM_AMD	1	0.0089172	0.0095455	0.350212	DeCODE	P19021	Chen et al.	n-delta-acetylornithine	HMDB0003357	ENSG00000145730	PAM	FALSE
115117	MR-PCA	GCST90200691	n-delta-acetylornithine	5742_14_ACP6_PPA6	5742_14_ACP6_PPA6	1	0.000443224	0.00953905	0.96294	DeCODE	Q9NPH0	Chen et al.	n-delta-acetylornithine	HMDB0003357	ENSG00000162836	ACP6	FALSE
115118	MR-PCA	GCST90200691	n-delta-acetylornithine	5843_60_EHMT2_NG36	5843_60_EHMT2_NG36	1	0.00952347	0.00954542	0.318425	DeCODE	Q96KQ7	Chen et al.	n-delta-acetylornithine	HMDB0003357	ENSG00000204371	EHMT2	FALSE
115119	MR-PCA	GCST90200691	n-delta-acetylornithine	5867_60_ARG1_ARGI1	5867_60_ARG1_ARGI1	1	0.00631837	0.00954495	0.507997	DeCODE	P05089	Chen et al.	n-delta-acetylornithine	HMDB0003357	ENSG00000118520	ARG1	FALSE
115120	MR-PCA	GCST90200691	n-delta-acetylornithine	5909_51_NME1_Nucleoside_diphosphate_kinase_A	5909_51_NME1_Nucleoside_diphosphate_kinase_A	1	-0.00515647	0.0095377	0.588755	DeCODE	P15531	Chen et al.	n-delta-acetylornithine	HMDB0003357	ENSG00000239672	NME1	FALSE
115121	MR-PCA	GCST90200691	n-delta-acetylornithine	6077_63_CECR1_CECR1	6077_63_CECR1_CECR1	1	0.00218725	0.00954554	0.818761	DeCODE	Q9NZK5	Chen et al.	n-delta-acetylornithine	HMDB0003357	ENSG00000093072	CECR1	FALSE
115122	MR-PCA	GCST90200691	n-delta-acetylornithine	6221_1_ADPGK_ADPGK	6221_1_ADPGK_ADPGK	1	0.0070465	0.00954665	0.460446	DeCODE	Q9BRR6	Chen et al.	n-delta-acetylornithine	HMDB0003357	ENSG00000159322	ADPGK	FALSE
115123	MR-PCA	GCST90200691	n-delta-acetylornithine	6431_68_PCYOX1_PCYOX	6431_68_PCYOX1_PCYOX	1	-0.0142987	0.009545	0.134126	DeCODE	Q9UHG3	Chen et al.	n-delta-acetylornithine	HMDB0003357	ENSG00000116005	PCYOX1	FALSE
115124	MR-PCA	GCST90200691	n-delta-acetylornithine	6434_18_AOC2_Amine_oxidase	6434_18_AOC2_Amine_oxidase	1	0.0137984	0.0095454	0.148302	DeCODE	O75106	Chen et al.	n-delta-acetylornithine	HMDB0003357	ENSG00000131480	AOC2	FALSE
115125	MR-PCA	GCST90200691	n-delta-acetylornithine	6480_1_CANT1_CANT1	6480_1_CANT1_CANT1	1	0.0127486	0.0095454	0.181687	DeCODE	Q8WVQ1	Chen et al.	n-delta-acetylornithine	HMDB0003357	ENSG00000171302	CANT1	FALSE
115126	MR-PCA	GCST90200691	n-delta-acetylornithine	6706_18_ALPPL2_PPBN	6706_18_ALPPL2_PPBN	1	0.0112792	0.00954534	0.237348	DeCODE	P10696	Chen et al.	n-delta-acetylornithine	HMDB0003357	ENSG00000163286	ALPPL2	FALSE
115127	MR-PCA	GCST90200691	n-delta-acetylornithine	6715_63_ALPPL2_PPBN	6715_63_ALPPL2_PPBN	1	0.011321	0.00954798	0.235744	DeCODE	P10696	Chen et al.	n-delta-acetylornithine	HMDB0003357	ENSG00000163286	ALPPL2	FALSE
115128	MR-PCA	GCST90200691	n-delta-acetylornithine	6923_1_PLOD2_PLOD2	6923_1_PLOD2_PLOD2	1	-0.00308834	0.00954006	0.746148	DeCODE	O00469	Chen et al.	n-delta-acetylornithine	HMDB0003357	ENSG00000152952	PLOD2	FALSE
115129	MR-PCA	GCST90200691	n-delta-acetylornithine	6998_106_ASPH_HAAH	6998_106_ASPH_HAAH	1	-0.00057897	0.00954485	0.951632	DeCODE	Q12797	Chen et al.	n-delta-acetylornithine	HMDB0003357	ENSG00000198363	ASPH	FALSE
115130	MR-PCA	GCST90200691	n-delta-acetylornithine	7137_8_MSRA_MSRA	7137_8_MSRA_MSRA	1	0.00490499	0.00954522	0.607344	DeCODE	Q9UJ68	Chen et al.	n-delta-acetylornithine	HMDB0003357	ENSG00000175806	MSRA	FALSE
115131	MR-PCA	GCST90200691	n-delta-acetylornithine	7206_20_FBP1_F16P1	7206_20_FBP1_F16P1	1	-0.0155404	0.00954075	0.103345	DeCODE	P09467	Chen et al.	n-delta-acetylornithine	HMDB0003357	ENSG00000165140	FBP1	FALSE
115132	MR-PCA	GCST90200691	n-delta-acetylornithine	7267_2_SPTLC2_LCB2	7267_2_SPTLC2_LCB2	1	0.00293909	0.0095454	0.758153	DeCODE	O15270	Chen et al.	n-delta-acetylornithine	HMDB0003357	ENSG00000100596	SPTLC2	FALSE
115133	MR-PCA	GCST90200691	n-delta-acetylornithine	7761_125_CHKB_CHKB	7761_125_CHKB_CHKB	1	0.00854044	0.0095453	0.370933	DeCODE	Q9Y259	Chen et al.	n-delta-acetylornithine	HMDB0003357	ENSG00000100288	CHKB	FALSE
115134	MR-PCA	GCST90200691	n-delta-acetylornithine	7824_88_MSRB3_MSRB3	7824_88_MSRB3_MSRB3	1	0.000380909	0.00954627	0.968172	DeCODE	Q8IXL7	Chen et al.	n-delta-acetylornithine	HMDB0003357	ENSG00000174099	MSRB3	FALSE
115135	MR-PCA	GCST90200691	n-delta-acetylornithine	7825_7_ABHD12_ABD12	7825_7_ABHD12_ABD12	1	0.0069923	0.00954304	0.463734	DeCODE	Q8N2K0	Chen et al.	n-delta-acetylornithine	HMDB0003357	ENSG00000100997	ABHD12	FALSE
115136	MR-PCA	GCST90200691	n-delta-acetylornithine	7879_12_CYP3A4_Cytochrome_P450_3A4	7879_12_CYP3A4_Cytochrome_P450_3A4	1	-0.000187664	0.00954543	0.984315	DeCODE	P08684	Chen et al.	n-delta-acetylornithine	HMDB0003357	ENSG00000160868	CYP3A4	FALSE
115137	MR-PCA	GCST90200691	n-delta-acetylornithine	7886_26_SPTLC1_SPTC1	7886_26_SPTLC1_SPTC1	1	-0.0010529	0.00955267	0.912235	DeCODE	O15269	Chen et al.	n-delta-acetylornithine	HMDB0003357	ENSG00000090054	SPTLC1	FALSE
115138	MR-PCA	GCST90200691	n-delta-acetylornithine	7986_98_NAALAD2_NALD2	7986_98_NAALAD2_NALD2	1	-0.00112732	0.00954593	0.905993	DeCODE	Q9Y3Q0	Chen et al.	n-delta-acetylornithine	HMDB0003357	ENSG00000077616	NAALAD2	FALSE
115139	MR-PCA	GCST90200691	n-delta-acetylornithine	7999_23_ENTPD1_CD39	7999_23_ENTPD1_CD39	1	0.020237	0.00954505	0.033993	DeCODE	P49961	Chen et al.	n-delta-acetylornithine	HMDB0003357	ENSG00000138185	ENTPD1	FALSE
115140	MR-PCA	GCST90200691	n-delta-acetylornithine	8004_15_GAPDHS_G3PT	8004_15_GAPDHS_G3PT	1	0.00658462	0.00954553	0.490312	DeCODE	O14556	Chen et al.	n-delta-acetylornithine	HMDB0003357	ENSG00000105679	GAPDHS	FALSE
115141	MR-PCA	GCST90200691	n-delta-acetylornithine	8011_96_PAPL_PAPL	8011_96_PAPL_PAPL	1	0.0155569	0.00954734	0.103218	DeCODE	Q6ZNF0	Chen et al.	n-delta-acetylornithine	HMDB0003357	ENSG00000183760	ACP7	FALSE
115142	MR-PCA	GCST90200691	n-delta-acetylornithine	8269_327_ARSK_ARSK	8269_327_ARSK_ARSK	1	-0.00309473	0.00954529	0.745775	DeCODE	Q6UWY0	Chen et al.	n-delta-acetylornithine	HMDB0003357	ENSG00000164291	ARSK	FALSE
115143	MR-PCA	GCST90200691	n-delta-acetylornithine	8325_37_ADH4_ADH4	8325_37_ADH4_ADH4	1	-0.0116581	0.00954589	0.221983	DeCODE	P08319	Chen et al.	n-delta-acetylornithine	HMDB0003357	ENSG00000198099	ADH4	FALSE
115144	MR-PCA	GCST90200691	n-delta-acetylornithine	8328_9_ETNK1_EKI1	8328_9_ETNK1_EKI1	1	-0.00310986	0.00954551	0.744581	DeCODE	Q9HBU6	Chen et al.	n-delta-acetylornithine	HMDB0003357	ENSG00000139163	ETNK1	FALSE
115145	MR-PCA	GCST90200691	n-delta-acetylornithine	8396_42_FAAH2_FAAH2	8396_42_FAAH2_FAAH2	1	0.00731852	0.0095466	0.443313	DeCODE	Q6GMR7	Chen et al.	n-delta-acetylornithine	HMDB0003357	ENSG00000165591	FAAH2	FALSE
115146	MR-PCA	GCST90200691	n-delta-acetylornithine	8569_147_ARL8B_ARL8B	8569_147_ARL8B_ARL8B	1	0.0063959	0.00954558	0.502834	DeCODE	Q9NVJ2	Chen et al.	n-delta-acetylornithine	HMDB0003357	ENSG00000134108	ARL8B	FALSE
115147	MR-PCA	GCST90200691	n-delta-acetylornithine	8932_1_ENTPD6_ENTP6	8932_1_ENTPD6_ENTP6	1	-0.00322306	0.00954577	0.735633	DeCODE	O75354	Chen et al.	n-delta-acetylornithine	HMDB0003357	ENSG00000197586	ENTPD6	FALSE
115148	MR-PCA	GCST90200691	n-delta-acetylornithine	9000_177_SLC3A1_SLC31	9000_177_SLC3A1_SLC31	1	-0.000687231	0.00954484	0.942602	DeCODE	Q07837	Chen et al.	n-delta-acetylornithine	HMDB0003357	ENSG00000138079	SLC3A1	FALSE
115149	MR-PCA	GCST90200691	n-delta-acetylornithine	9045_3_SLC27A2_S27A2	9045_3_SLC27A2_S27A2	1	-0.00916855	0.00954538	0.336793	DeCODE	O14975	Chen et al.	n-delta-acetylornithine	HMDB0003357	ENSG00000140284	SLC27A2	FALSE
115150	MR-PCA	GCST90200691	n-delta-acetylornithine	9231_23_IMPAD1_IMPA3	9231_23_IMPAD1_IMPA3	1	0.0127966	0.00954561	0.180057	DeCODE	Q9NX62	Chen et al.	n-delta-acetylornithine	HMDB0003357	ENSG00000104331	IMPAD1	FALSE
115151	MR-PCA	GCST90200691	n-delta-acetylornithine	9237_54_ACP2_Lysosomal_acid_phosphatase	9237_54_ACP2_Lysosomal_acid_phosphatase	1	-0.00273899	0.00956238	0.774545	DeCODE	P11117	Chen et al.	n-delta-acetylornithine	HMDB0003357	ENSG00000134575	ACP2	FALSE
115152	MR-PCA	GCST90200691	n-delta-acetylornithine	9244_27_PPT1_PPT1	9244_27_PPT1_PPT1	1	-0.0048129	0.00954645	0.614152	DeCODE	P50897	Chen et al.	n-delta-acetylornithine	HMDB0003357	ENSG00000131238	PPT1	FALSE
115153	MR-PCA	GCST90200691	n-delta-acetylornithine	9385_4_GAA_GAA	9385_4_GAA_GAA	1	-0.00221895	0.00954049	0.816086	DeCODE	P10253	Chen et al.	n-delta-acetylornithine	HMDB0003357	ENSG00000171298	GAA	FALSE
115154	MR-PCA	GCST90200691	n-delta-acetylornithine	9482_110_NUDT9_NUDT9	9482_110_NUDT9_NUDT9	1	0.000337671	0.00954417	0.971777	DeCODE	Q9BW91	Chen et al.	n-delta-acetylornithine	HMDB0003357	ENSG00000170502	NUDT9	FALSE
115155	MR-PCA	GCST90200691	n-delta-acetylornithine	9504_19_RAB27A_RB27A	9504_19_RAB27A_RB27A	1	0.0101224	0.00954519	0.288928	DeCODE	P51159	Chen et al.	n-delta-acetylornithine	HMDB0003357	ENSG00000069974	RAB27A	FALSE
115156	MR-PCA	GCST90200691	n-delta-acetylornithine	9518_95_PLA1A_PLA1A	9518_95_PLA1A_PLA1A	1	0.00749592	0.0095468	0.43235	DeCODE	Q53H76	Chen et al.	n-delta-acetylornithine	HMDB0003357	ENSG00000144837	PLA1A	FALSE
115157	MR-PCA	GCST90200691	n-delta-acetylornithine	9759_13_IDO1_INDO	9759_13_IDO1_INDO	1	0.0143385	0.00954519	0.133054	DeCODE	P14902	Chen et al.	n-delta-acetylornithine	HMDB0003357	ENSG00000131203	IDO1	FALSE
115158	MR-PCA	GCST90200691	n-delta-acetylornithine	9828_86_LDHC_LDHC	9828_86_LDHC_LDHC	1	0.00901303	0.00954486	0.345026	DeCODE	P07864	Chen et al.	n-delta-acetylornithine	HMDB0003357	ENSG00000166796	LDHC	FALSE
115159	MR-PCA	GCST90200691	n-delta-acetylornithine	9834_62_ADH1B_ADH1B	9834_62_ADH1B_ADH1B	1	0.00373296	0.00957221	0.696552	DeCODE	P00325	Chen et al.	n-delta-acetylornithine	HMDB0003357	ENSG00000196616	ADH1B	FALSE
115160	MR-PCA	GCST90200691	n-delta-acetylornithine	9840_2_CDC42_Cdc42Hs	9840_2_CDC42_Cdc42Hs	1	-0.00317548	0.00954322	0.739325	DeCODE	P60953	Chen et al.	n-delta-acetylornithine	HMDB0003357	ENSG00000070831	CDC42	FALSE
115161	MR-PCA	GCST90200691	n-delta-acetylornithine	9855_10_RHOA_Rho_A	9855_10_RHOA_Rho_A	1	-0.00202348	0.00954547	0.83212	DeCODE	P61586	Chen et al.	n-delta-acetylornithine	HMDB0003357	ENSG00000067560	RHOA	FALSE
115162	MR-PCA	GCST90200691	n-delta-acetylornithine	9856_22_DHPS_DHYS	9856_22_DHPS_DHYS	1	0.00464294	0.00955317	0.62696	DeCODE	P49366	Chen et al.	n-delta-acetylornithine	HMDB0003357	ENSG00000095059	DHPS	FALSE
115163	MR-PCA	GCST90200691	n-delta-acetylornithine	9859_180_SAT1_SSAT_1	9859_180_SAT1_SSAT_1	1	0.00762712	0.00953967	0.423991	DeCODE	P21673	Chen et al.	n-delta-acetylornithine	HMDB0003357	ENSG00000130066	SAT1	FALSE
115164	MR-PCA	GCST90200691	n-delta-acetylornithine	9867_23_FBP2_F16P2	9867_23_FBP2_F16P2	1	0.00214835	0.00954132	0.821853	DeCODE	O00757	Chen et al.	n-delta-acetylornithine	HMDB0003357	ENSG00000130957	FBP2	FALSE
115165	MR-PCA	GCST90200691	n-delta-acetylornithine	9870_17_WARS_SYWC	9870_17_WARS_SYWC	1	-0.00971648	0.00954547	0.308718	DeCODE	P23381	Chen et al.	n-delta-acetylornithine	HMDB0003357	ENSG00000140105	WARS	FALSE
115166	MR-PCA	GCST90200691	n-delta-acetylornithine	9880_33_TDO2_T23O	9880_33_TDO2_T23O	1	-0.00472296	0.00954614	0.620776	DeCODE	P48775	Chen et al.	n-delta-acetylornithine	HMDB0003357	ENSG00000151790	TDO2	FALSE
115167	MR-PCA	GCST90200691	n-delta-acetylornithine	9885_41_RAP2A_RAP2A	9885_41_RAP2A_RAP2A	1	0.00922756	0.00954548	0.333697	DeCODE	P10114	Chen et al.	n-delta-acetylornithine	HMDB0003357	ENSG00000125249	RAP2A	FALSE
115168	MR-PCA	GCST90200691	n-delta-acetylornithine	9910_9_MTAP_MTAP	9910_9_MTAP_MTAP	1	-0.00476473	0.00954196	0.617536	DeCODE	Q13126	Chen et al.	n-delta-acetylornithine	HMDB0003357	ENSG00000099810	MTAP	FALSE
115172	MR-PCA	GCST90200691	n-delta-acetylornithine	ACADM:P11310:OID31277:v1:Oncology_II	ACADM:P11310:OID31277:v1:Oncology_II	1	-0.0124538	0.00979412	0.20353	PPP	P11310	Chen et al.	n-delta-acetylornithine	HMDB0003357	ENSG00000117054	ACADM	FALSE
115173	MR-PCA	GCST90200691	n-delta-acetylornithine	ACHE:P22303:OID30585:v1:Inflammation_II	ACHE:P22303:OID30585:v1:Inflammation_II	1	-0.0150109	0.00981593	0.126206	PPP	P22303	Chen et al.	n-delta-acetylornithine	HMDB0003357	ENSG00000087085	ACHE	FALSE
115175	MR-PCA	GCST90200691	n-delta-acetylornithine	ACOT13:Q9NPJ3:OID31522:v1:Oncology_II	ACOT13:Q9NPJ3:OID31522:v1:Oncology_II	1	0.0123191	0.00972713	0.205346	PPP	Q9NPJ3	Chen et al.	n-delta-acetylornithine	HMDB0003357	ENSG00000112304	ACOT13	FALSE
115176	MR-PCA	GCST90200691	n-delta-acetylornithine	ACOX1:Q15067:OID20124:v1:Cardiometabolic	ACOX1:Q15067:OID20124:v1:Cardiometabolic	1	0.0108033	0.00974206	0.267458	PPP	Q15067	Chen et al.	n-delta-acetylornithine	HMDB0003357	ENSG00000161533	ACOX1	FALSE
115179	MR-PCA	GCST90200691	n-delta-acetylornithine	ACP5:P13686:OID20314:v1:Cardiometabolic	ACP5:P13686:OID20314:v1:Cardiometabolic	1	-0.00754366	0.00971291	0.437357	PPP	P13686	Chen et al.	n-delta-acetylornithine	HMDB0003357	ENSG00000102575	ACP5	FALSE
115180	MR-PCA	GCST90200691	n-delta-acetylornithine	ACP6:Q9NPH0:OID21432:v1:Oncology	ACP6:Q9NPH0:OID21432:v1:Oncology	1	-0.000196681	0.00971158	0.983842	PPP	Q9NPH0	Chen et al.	n-delta-acetylornithine	HMDB0003357	ENSG00000162836	ACP6	FALSE
115181	MR-PCA	GCST90200691	n-delta-acetylornithine	ACY1:Q03154:OID20137:v1:Cardiometabolic	ACY1:Q03154:OID20137:v1:Cardiometabolic	1	-0.0205751	0.00974172	0.034681	PPP	Q03154	Chen et al.	n-delta-acetylornithine	HMDB0003357	ENSG00000114786	ACY1	FALSE
115182	MR-PCA	GCST90200691	n-delta-acetylornithine	ACYP1:P07311:OID30642:v1:Inflammation_II	ACYP1:P07311:OID30642:v1:Inflammation_II	1	-0.00873156	0.00983527	0.374659	PPP	P07311	Chen et al.	n-delta-acetylornithine	HMDB0003357	ENSG00000119640	ACYP1	FALSE
115184	MR-PCA	GCST90200691	n-delta-acetylornithine	ADA2:Q9NZK5:OID20394:v1:Cardiometabolic	ADA2:Q9NZK5:OID20394:v1:Cardiometabolic	1	0.0015674	0.00978338	0.872715	PPP	Q9NZK5	Chen et al.	n-delta-acetylornithine	HMDB0003357	ENSG00000093072	CECR1	FALSE
115185	MR-PCA	GCST90200691	n-delta-acetylornithine	ADA:P00813:OID20645:v1:Inflammation	ADA:P00813:OID20645:v1:Inflammation	1	-0.0175673	0.00969071	0.0698632	PPP	P00813	Chen et al.	n-delta-acetylornithine	HMDB0003357	ENSG00000196839	ADA	FALSE
115187	MR-PCA	GCST90200691	n-delta-acetylornithine	ADH1B:P00325:OID30612:v1:Inflammation_II	ADH1B:P00325:OID30612:v1:Inflammation_II	1	-0.0221577	0.00981555	0.0239826	PPP	P00325	Chen et al.	n-delta-acetylornithine	HMDB0003357	ENSG00000196616	ADH1B	FALSE
115189	MR-PCA	GCST90200691	n-delta-acetylornithine	ADH4:P08319:OID20117:v1:Cardiometabolic	ADH4:P08319:OID20117:v1:Cardiometabolic	1	-0.00980448	0.00983743	0.318934	PPP	P08319	Chen et al.	n-delta-acetylornithine	HMDB0003357	ENSG00000198099	ADH4	FALSE
115193	MR-PCA	GCST90200691	n-delta-acetylornithine	AHCY:P23526:OID20199:v1:Cardiometabolic	AHCY:P23526:OID20199:v1:Cardiometabolic	1	0.00638739	0.00974215	0.512053	PPP	P23526	Chen et al.	n-delta-acetylornithine	HMDB0003357	ENSG00000101444	AHCY	FALSE
115194	MR-PCA	GCST90200691	n-delta-acetylornithine	AK2:P54819:OID31142:v1:Neurology_II	AK2:P54819:OID31142:v1:Neurology_II	1	0.0088736	0.00971905	0.361236	PPP	P54819	Chen et al.	n-delta-acetylornithine	HMDB0003357	ENSG00000004455	AK2	FALSE
115195	MR-PCA	GCST90200691	n-delta-acetylornithine	ALDH5A1:P51649:OID31047:v1:Neurology_II	ALDH5A1:P51649:OID31047:v1:Neurology_II	1	0.00541222	0.00971613	0.577503	PPP	P51649	Chen et al.	n-delta-acetylornithine	HMDB0003357	ENSG00000112294	ALDH5A1	FALSE
115199	MR-PCA	GCST90200691	n-delta-acetylornithine	ALPI:P09923:OID30497:v1:Inflammation_II	ALPI:P09923:OID30497:v1:Inflammation_II	1	-0.0155609	0.00984657	0.11403	PPP	P09923	Chen et al.	n-delta-acetylornithine	HMDB0003357	ENSG00000163295	ALPI	FALSE
115200	MR-PCA	GCST90200691	n-delta-acetylornithine	ALPP:P05187:OID21383:v1:Oncology	ALPP:P05187:OID21383:v1:Oncology	1	-0.00219886	0.00976539	0.821848	PPP	P05187	Chen et al.	n-delta-acetylornithine	HMDB0003357	ENSG00000163283	ALPP	FALSE
115201	MR-PCA	GCST90200691	n-delta-acetylornithine	AMDHD2:Q9Y303:OID30366:v1:Cardiometabolic_II	AMDHD2:Q9Y303:OID30366:v1:Cardiometabolic_II	1	-0.00735804	0.00970893	0.448533	PPP	Q9Y303	Chen et al.	n-delta-acetylornithine	HMDB0003357	ENSG00000162066	AMDHD2	FALSE
115202	MR-PCA	GCST90200691	n-delta-acetylornithine	AMPD3:Q01432:OID31139:v1:Neurology_II	AMPD3:Q01432:OID31139:v1:Neurology_II	1	-0.0192922	0.00971873	0.047138	PPP	Q01432	Chen et al.	n-delta-acetylornithine	HMDB0003357	ENSG00000133805	AMPD3	FALSE
115203	MR-PCA	GCST90200691	n-delta-acetylornithine	AMY1A_AMY1B_AMY1C:P0DUB6_P0DTE7_P0DTE8:OID30707:v1:Inflammation_II	AMY1A_AMY1B_AMY1C:P0DUB6_P0DTE7_P0DTE8:OID30707:v1:Inflammation_II	1	0.00940108	0.0100272	0.348474	PPP	P0DUB6_P0DTE7_P0DTE8	Chen et al.	n-delta-acetylornithine	HMDB0003357	ENSG00000187733	AMY1C	FALSE
115204	MR-PCA	GCST90200691	n-delta-acetylornithine	AMY2A:P04746:OID20333:v1:Cardiometabolic	AMY2A:P04746:OID20333:v1:Cardiometabolic	1	0.0130604	0.00998069	0.190681	PPP	P04746	Chen et al.	n-delta-acetylornithine	HMDB0003357	ENSG00000243480	AMY2A	FALSE
115205	MR-PCA	GCST90200691	n-delta-acetylornithine	AMY2B:P19961:OID20340:v1:Cardiometabolic	AMY2B:P19961:OID20340:v1:Cardiometabolic	1	0.00732049	0.0101496	0.470752	PPP	P19961	Chen et al.	n-delta-acetylornithine	HMDB0003357	ENSG00000240038	AMY2B	FALSE
115206	MR-PCA	GCST90200691	n-delta-acetylornithine	ANPEP:P15144:OID20350:v1:Cardiometabolic	ANPEP:P15144:OID20350:v1:Cardiometabolic	1	-0.00413491	0.00973469	0.671011	PPP	P15144	Chen et al.	n-delta-acetylornithine	HMDB0003357	ENSG00000166825	ANPEP	FALSE
115208	MR-PCA	GCST90200691	n-delta-acetylornithine	AOC3:Q16853:OID20389:v1:Cardiometabolic	AOC3:Q16853:OID20389:v1:Cardiometabolic	1	-0.0211129	0.00972502	0.0299322	PPP	Q16853	Chen et al.	n-delta-acetylornithine	HMDB0003357	ENSG00000131471	AOC3	FALSE
115210	MR-PCA	GCST90200691	n-delta-acetylornithine	ARF6:P62330:OID31523:v1:Oncology_II	ARF6:P62330:OID31523:v1:Oncology_II	1	0.00726132	0.00972725	0.455369	PPP	P62330	Chen et al.	n-delta-acetylornithine	HMDB0003357	ENSG00000165527	ARF6	FALSE
115211	MR-PCA	GCST90200691	n-delta-acetylornithine	ARG1:P05089:OID21445:v1:Oncology	ARG1:P05089:OID21445:v1:Oncology	1	-0.0173866	0.00977632	0.0753318	PPP	P05089	Chen et al.	n-delta-acetylornithine	HMDB0003357	ENSG00000118520	ARG1	FALSE
115212	MR-PCA	GCST90200691	n-delta-acetylornithine	ARG2:P78540:OID31339:v1:Oncology_II	ARG2:P78540:OID31339:v1:Oncology_II	1	0.0130549	0.00972991	0.179684	PPP	P78540	Chen et al.	n-delta-acetylornithine	HMDB0003357	ENSG00000081181	ARG2	FALSE
115214	MR-PCA	GCST90200691	n-delta-acetylornithine	ARSA:P15289:OID21138:v1:Neurology	ARSA:P15289:OID21138:v1:Neurology	1	-0.00298506	0.0097431	0.759317	PPP	P15289	Chen et al.	n-delta-acetylornithine	HMDB0003357	ENSG00000100299	ARSA	FALSE
115218	MR-PCA	GCST90200691	n-delta-acetylornithine	ASS1:P00966:OID30170:v1:Cardiometabolic_II	ASS1:P00966:OID30170:v1:Cardiometabolic_II	1	-0.0129273	0.00986441	0.190025	PPP	P00966	Chen et al.	n-delta-acetylornithine	HMDB0003357	ENSG00000130707	ASS1	FALSE
115220	MR-PCA	GCST90200691	n-delta-acetylornithine	BCAT1:P54687:OID30312:v1:Cardiometabolic_II	BCAT1:P54687:OID30312:v1:Cardiometabolic_II	1	0.00223619	0.0097064	0.817794	PPP	P54687	Chen et al.	n-delta-acetylornithine	HMDB0003357	ENSG00000060982	BCAT1	FALSE
115221	MR-PCA	GCST90200691	n-delta-acetylornithine	BCAT2:O15382:OID30844:v1:Neurology_II	BCAT2:O15382:OID30844:v1:Neurology_II	1	-0.015108	0.00986354	0.125596	PPP	O15382	Chen et al.	n-delta-acetylornithine	HMDB0003357	ENSG00000105552	BCAT2	FALSE
115222	MR-PCA	GCST90200691	n-delta-acetylornithine	BCHE:P06276:OID30717:v1:Inflammation_II	BCHE:P06276:OID30717:v1:Inflammation_II	1	-0.0058887	0.00979084	0.54754	PPP	P06276	Chen et al.	n-delta-acetylornithine	HMDB0003357	ENSG00000114200	BCHE	FALSE
115223	MR-PCA	GCST90200691	n-delta-acetylornithine	BHMT2:Q9H2M3:OID30051:v1:Cardiometabolic_II	BHMT2:Q9H2M3:OID30051:v1:Cardiometabolic_II	1	0.0121883	0.00986445	0.216614	PPP	Q9H2M3	Chen et al.	n-delta-acetylornithine	HMDB0003357	ENSG00000132840	BHMT2	FALSE
115225	MR-PCA	GCST90200691	n-delta-acetylornithine	BLVRB:P30043:OID21141:v1:Neurology	BLVRB:P30043:OID21141:v1:Neurology	1	-0.015332	0.00974267	0.115557	PPP	P30043	Chen et al.	n-delta-acetylornithine	HMDB0003357	ENSG00000090013	BLVRB	FALSE
115227	MR-PCA	GCST90200691	n-delta-acetylornithine	BST1:Q10588:OID21051:v1:Neurology	BST1:Q10588:OID21051:v1:Neurology	1	-0.0162278	0.00970311	0.0944397	PPP	Q10588	Chen et al.	n-delta-acetylornithine	HMDB0003357	ENSG00000109743	BST1	FALSE
115229	MR-PCA	GCST90200691	n-delta-acetylornithine	CANT1:Q8WVQ1:OID20181:v1:Cardiometabolic	CANT1:Q8WVQ1:OID20181:v1:Cardiometabolic	1	0.00093863	0.00974223	0.923245	PPP	Q8WVQ1	Chen et al.	n-delta-acetylornithine	HMDB0003357	ENSG00000171302	CANT1	FALSE
115232	MR-PCA	GCST90200691	n-delta-acetylornithine	CBS:P35520:OID30200:v1:Cardiometabolic_II	CBS:P35520:OID30200:v1:Cardiometabolic_II	1	-0.0100374	0.00983758	0.307581	PPP	P35520	Chen et al.	n-delta-acetylornithine	HMDB0003357	ENSG00000160200	CBS	FALSE
115233	MR-PCA	GCST90200691	n-delta-acetylornithine	CDA:P32320:OID30345:v1:Cardiometabolic_II	CDA:P32320:OID30345:v1:Cardiometabolic_II	1	0.00594073	0.00971626	0.540921	PPP	P32320	Chen et al.	n-delta-acetylornithine	HMDB0003357	ENSG00000158825	CDA	FALSE
115237	MR-PCA	GCST90200691	n-delta-acetylornithine	CES1:P23141:OID20244:v1:Cardiometabolic	CES1:P23141:OID20244:v1:Cardiometabolic	1	-0.00845655	0.00972958	0.38476	PPP	P23141	Chen et al.	n-delta-acetylornithine	HMDB0003357	ENSG00000198848	CES1	FALSE
115238	MR-PCA	GCST90200691	n-delta-acetylornithine	CES2:O00748:OID21366:v1:Oncology	CES2:O00748:OID21366:v1:Oncology	1	-0.00479051	0.00976542	0.623739	PPP	O00748	Chen et al.	n-delta-acetylornithine	HMDB0003357	ENSG00000172831	CES2	FALSE
115239	MR-PCA	GCST90200691	n-delta-acetylornithine	CHAC2:Q8WUX2:OID21230:v1:Oncology	CHAC2:Q8WUX2:OID21230:v1:Oncology	1	-0.00618793	0.00985782	0.530189	PPP	Q8WUX2	Chen et al.	n-delta-acetylornithine	HMDB0003357	ENSG00000143942	CHAC2	FALSE
115242	MR-PCA	GCST90200691	n-delta-acetylornithine	CKB:P12277:OID30400:v1:Cardiometabolic_II	CKB:P12277:OID30400:v1:Cardiometabolic_II	1	-0.000502375	0.00970897	0.958733	PPP	P12277	Chen et al.	n-delta-acetylornithine	HMDB0003357	ENSG00000166165	CKB	FALSE
115244	MR-PCA	GCST90200691	n-delta-acetylornithine	CKMT1A_CKMT1B:P12532:OID20721:v1:Inflammation	CKMT1A_CKMT1B:P12532:OID20721:v1:Inflammation	1	-0.0159382	0.00976616	0.102683	PPP	P12532	Chen et al.	n-delta-acetylornithine	HMDB0003357	ENSG00000237289	CKMT1A	FALSE
115245	MR-PCA	GCST90200691	n-delta-acetylornithine	CNDP1:Q96KN2:OID20347:v1:Cardiometabolic	CNDP1:Q96KN2:OID20347:v1:Cardiometabolic	1	0.0117396	0.00972529	0.227387	PPP	Q96KN2	Chen et al.	n-delta-acetylornithine	HMDB0003357	ENSG00000150656	CNDP1	FALSE
115247	MR-PCA	GCST90200691	n-delta-acetylornithine	COMT:P21964:OID20086:v1:Cardiometabolic	COMT:P21964:OID20086:v1:Cardiometabolic	1	0.013185	0.00987372	0.181756	PPP	P21964	Chen et al.	n-delta-acetylornithine	HMDB0003357	ENSG00000093010	COMT	FALSE
115250	MR-PCA	GCST90200691	n-delta-acetylornithine	DARS1:P14868:OID20903:v1:Neurology	DARS1:P14868:OID20903:v1:Neurology	1	0.0116911	0.00978833	0.232325	PPP	P14868	Chen et al.	n-delta-acetylornithine	HMDB0003357	ENSG00000115866	DARS	FALSE
115251	MR-PCA	GCST90200691	n-delta-acetylornithine	DBH:P09172:OID30703:v1:Inflammation_II	DBH:P09172:OID30703:v1:Inflammation_II	1	0.00629188	0.00971012	0.517004	PPP	P09172	Chen et al.	n-delta-acetylornithine	HMDB0003357	ENSG00000123454	DBH	FALSE
115252	MR-PCA	GCST90200691	n-delta-acetylornithine	DGKA:P23743:OID30546:v1:Inflammation_II	DGKA:P23743:OID30546:v1:Inflammation_II	1	-0.00226505	0.00984682	0.818069	PPP	P23743	Chen et al.	n-delta-acetylornithine	HMDB0003357	ENSG00000065357	DGKA	FALSE
115254	MR-PCA	GCST90200691	n-delta-acetylornithine	DGKZ:Q13574:OID20466:v1:Inflammation	DGKZ:Q13574:OID20466:v1:Inflammation	1	-0.00595345	0.00983142	0.544812	PPP	Q13574	Chen et al.	n-delta-acetylornithine	HMDB0003357	ENSG00000149091	DGKZ	FALSE
115255	MR-PCA	GCST90200691	n-delta-acetylornithine	DHODH:Q02127:OID30137:v1:Cardiometabolic_II	DHODH:Q02127:OID30137:v1:Cardiometabolic_II	1	0.00207257	0.00986463	0.833589	PPP	Q02127	Chen et al.	n-delta-acetylornithine	HMDB0003357	ENSG00000102967	DHODH	FALSE
115256	MR-PCA	GCST90200691	n-delta-acetylornithine	DHPS:P49366:OID31357:v1:Oncology_II	DHPS:P49366:OID31357:v1:Oncology_II	1	0.00415655	0.00973008	0.669244	PPP	P49366	Chen et al.	n-delta-acetylornithine	HMDB0003357	ENSG00000095059	DHPS	FALSE
115257	MR-PCA	GCST90200691	n-delta-acetylornithine	DNM1:Q05193:OID31458:v1:Oncology_II	DNM1:Q05193:OID31458:v1:Oncology_II	1	0.0165287	0.00972699	0.0892692	PPP	Q05193	Chen et al.	n-delta-acetylornithine	HMDB0003357	ENSG00000106976	DNM1	FALSE
115258	MR-PCA	GCST90200691	n-delta-acetylornithine	DNM3:Q9UQ16:OID31000:v1:Neurology_II	DNM3:Q9UQ16:OID31000:v1:Neurology_II	1	0.00611465	0.00971613	0.529133	PPP	Q9UQ16	Chen et al.	n-delta-acetylornithine	HMDB0003357	ENSG00000197959	DNM3	FALSE
115259	MR-PCA	GCST90200691	n-delta-acetylornithine	DTYMK:P23919:OID30308:v1:Cardiometabolic_II	DTYMK:P23919:OID30308:v1:Cardiometabolic_II	1	-0.00677489	0.00970638	0.485188	PPP	P23919	Chen et al.	n-delta-acetylornithine	HMDB0003357	ENSG00000168393	DTYMK	FALSE
115261	MR-PCA	GCST90200691	n-delta-acetylornithine	ENOPH1:Q9UHY7:OID31349:v1:Oncology_II	ENOPH1:Q9UHY7:OID31349:v1:Oncology_II	1	-0.000856018	0.00973001	0.929895	PPP	Q9UHY7	Chen et al.	n-delta-acetylornithine	HMDB0003357	ENSG00000145293	ENOPH1	FALSE
115263	MR-PCA	GCST90200691	n-delta-acetylornithine	ENPP7:Q6UWV6:OID20689:v1:Inflammation	ENPP7:Q6UWV6:OID20689:v1:Inflammation	1	-0.0275001	0.00990402	0.005492	PPP	Q6UWV6	Chen et al.	n-delta-acetylornithine	HMDB0003357	ENSG00000182156	ENPP7	FALSE
115268	MR-PCA	GCST90200691	n-delta-acetylornithine	ENTPD5:O75356:OID20104:v1:Cardiometabolic	ENTPD5:O75356:OID20104:v1:Cardiometabolic	1	0.00485724	0.00983752	0.621486	PPP	O75356	Chen et al.	n-delta-acetylornithine	HMDB0003357	ENSG00000187097	ENTPD5	FALSE
115270	MR-PCA	GCST90200691	n-delta-acetylornithine	ENTPD6:O75354:OID20100:v1:Cardiometabolic	ENTPD6:O75354:OID20100:v1:Cardiometabolic	1	0.00346463	0.00983754	0.7247	PPP	O75354	Chen et al.	n-delta-acetylornithine	HMDB0003357	ENSG00000197586	ENTPD6	FALSE
115274	MR-PCA	GCST90200691	n-delta-acetylornithine	FARSA:Q9Y285:OID30887:v1:Neurology_II	FARSA:Q9Y285:OID30887:v1:Neurology_II	1	0.00188884	0.00984145	0.8478	PPP	Q9Y285	Chen et al.	n-delta-acetylornithine	HMDB0003357	ENSG00000179115	FARSA	FALSE
115276	MR-PCA	GCST90200691	n-delta-acetylornithine	FBP1:P09467:OID20227:v1:Cardiometabolic	FBP1:P09467:OID20227:v1:Cardiometabolic	1	-0.00934048	0.0097421	0.337673	PPP	P09467	Chen et al.	n-delta-acetylornithine	HMDB0003357	ENSG00000165140	FBP1	FALSE
115280	MR-PCA	GCST90200691	n-delta-acetylornithine	FOLH1:Q04609:OID30430:v1:Inflammation_II	FOLH1:Q04609:OID30430:v1:Inflammation_II	1	-0.0199028	0.00984646	0.0432476	PPP	Q04609	Chen et al.	n-delta-acetylornithine	HMDB0003357	ENSG00000086205	FOLH1	FALSE
115281	MR-PCA	GCST90200691	n-delta-acetylornithine	GAD1:Q99259:OID31166:v1:Oncology_II	GAD1:Q99259:OID31166:v1:Oncology_II	1	0.00735081	0.0098884	0.457253	PPP	Q99259	Chen et al.	n-delta-acetylornithine	HMDB0003357	ENSG00000128683	GAD1	FALSE
115282	MR-PCA	GCST90200691	n-delta-acetylornithine	GAD2:Q05329:OID30449:v1:Inflammation_II	GAD2:Q05329:OID30449:v1:Inflammation_II	1	0.00849471	0.00984672	0.388305	PPP	Q05329	Chen et al.	n-delta-acetylornithine	HMDB0003357	ENSG00000136750	GAD2	FALSE
115283	MR-PCA	GCST90200691	n-delta-acetylornithine	GAMT:Q14353:OID30133:v1:Cardiometabolic_II	GAMT:Q14353:OID30133:v1:Cardiometabolic_II	1	0.00662641	0.00986461	0.501752	PPP	Q14353	Chen et al.	n-delta-acetylornithine	HMDB0003357	ENSG00000130005	GAMT	FALSE
115284	MR-PCA	GCST90200691	n-delta-acetylornithine	GAPDH:P04406:OID30600:v1:Inflammation_II	GAPDH:P04406:OID30600:v1:Inflammation_II	1	0.00905132	0.00992923	0.361988	PPP	P04406	Chen et al.	n-delta-acetylornithine	HMDB0003357	ENSG00000111640	GAPDH	FALSE
115286	MR-PCA	GCST90200691	n-delta-acetylornithine	GART:P22102:OID31004:v1:Neurology_II	GART:P22102:OID31004:v1:Neurology_II	1	-0.0123379	0.00971592	0.204131	PPP	P22102	Chen et al.	n-delta-acetylornithine	HMDB0003357	ENSG00000159131	GART	FALSE
115289	MR-PCA	GCST90200691	n-delta-acetylornithine	GGCT:O75223:OID30304:v1:Cardiometabolic_II	GGCT:O75223:OID30304:v1:Cardiometabolic_II	1	-0.00399532	0.00971585	0.680914	PPP	O75223	Chen et al.	n-delta-acetylornithine	HMDB0003357	ENSG00000006625	GGCT	FALSE
115290	MR-PCA	GCST90200691	n-delta-acetylornithine	GLA:P06280:OID30594:v1:Inflammation_II	GLA:P06280:OID30594:v1:Inflammation_II	1	-0.00621173	0.00982518	0.52724	PPP	P06280	Chen et al.	n-delta-acetylornithine	HMDB0003357	ENSG00000102393	GLA	FALSE
115291	MR-PCA	GCST90200691	n-delta-acetylornithine	GMPR2:Q9P2T1:OID30623:v1:Inflammation_II	GMPR2:Q9P2T1:OID30623:v1:Inflammation_II	1	-0.00391905	0.0098162	0.689714	PPP	Q9P2T1	Chen et al.	n-delta-acetylornithine	HMDB0003357	ENSG00000100938	GMPR2	FALSE
115292	MR-PCA	GCST90200691	n-delta-acetylornithine	GMPR:P36959:OID20641:v1:Inflammation	GMPR:P36959:OID20641:v1:Inflammation	1	-0.0184721	0.00969072	0.0566289	PPP	P36959	Chen et al.	n-delta-acetylornithine	HMDB0003357	ENSG00000137198	GMPR	FALSE
115296	MR-PCA	GCST90200691	n-delta-acetylornithine	GUK1:Q16774:OID30148:v1:Cardiometabolic_II	GUK1:Q16774:OID30148:v1:Cardiometabolic_II	1	0.00830019	0.00986458	0.400116	PPP	Q16774	Chen et al.	n-delta-acetylornithine	HMDB0003357	ENSG00000143774	GUK1	FALSE
115297	MR-PCA	GCST90200691	n-delta-acetylornithine	HARS1:P12081:OID21086:v1:Neurology	HARS1:P12081:OID21086:v1:Neurology	1	0.0132344	0.00974283	0.174345	PPP	P12081	Chen et al.	n-delta-acetylornithine	HMDB0003357	ENSG00000170445	HARS	FALSE
115298	MR-PCA	GCST90200691	n-delta-acetylornithine	HDDC2:Q7Z4H3:OID31447:v1:Oncology_II	HDDC2:Q7Z4H3:OID31447:v1:Oncology_II	1	-0.00806981	0.00972722	0.406759	PPP	Q7Z4H3	Chen et al.	n-delta-acetylornithine	HMDB0003357	ENSG00000111906	HDDC2	FALSE
115301	MR-PCA	GCST90200691	n-delta-acetylornithine	HK2:P52789:OID20065:v1:Cardiometabolic	HK2:P52789:OID20065:v1:Cardiometabolic	1	0.00186052	0.00983759	0.849996	PPP	P52789	Chen et al.	n-delta-acetylornithine	HMDB0003357	ENSG00000159399	HK2	FALSE
115302	MR-PCA	GCST90200691	n-delta-acetylornithine	HMGCL:P35914:OID30214:v1:Cardiometabolic_II	HMGCL:P35914:OID30214:v1:Cardiometabolic_II	1	0.00695264	0.00983767	0.47973	PPP	P35914	Chen et al.	n-delta-acetylornithine	HMDB0003357	ENSG00000117305	HMGCL	FALSE
115303	MR-PCA	GCST90200691	n-delta-acetylornithine	HMOX1:P09601:OID20217:v1:Cardiometabolic	HMOX1:P09601:OID20217:v1:Cardiometabolic	1	-5.38061e-05	0.00980764	0.995623	PPP	P09601	Chen et al.	n-delta-acetylornithine	HMDB0003357	ENSG00000100292	HMOX1	FALSE
115305	MR-PCA	GCST90200691	n-delta-acetylornithine	HMOX2:P30519:OID20887:v1:Neurology	HMOX2:P30519:OID20887:v1:Neurology	1	0.0177764	0.00985527	0.0712715	PPP	P30519	Chen et al.	n-delta-acetylornithine	HMDB0003357	ENSG00000103415	HMOX2	FALSE
115306	MR-PCA	GCST90200691	n-delta-acetylornithine	HNMT:P50135:OID20975:v1:Neurology	HNMT:P50135:OID20975:v1:Neurology	1	-0.00308833	0.00980571	0.752798	PPP	P50135	Chen et al.	n-delta-acetylornithine	HMDB0003357	ENSG00000150540	HNMT	FALSE
115308	MR-PCA	GCST90200691	n-delta-acetylornithine	HRAS:P01112:OID31263:v1:Oncology_II	HRAS:P01112:OID31263:v1:Oncology_II	1	0.0155853	0.00980276	0.11186	PPP	P01112	Chen et al.	n-delta-acetylornithine	HMDB0003357	ENSG00000174775	HRAS	FALSE
115311	MR-PCA	GCST90200691	n-delta-acetylornithine	IDO1:P14902:OID30230:v1:Cardiometabolic_II	IDO1:P14902:OID30230:v1:Cardiometabolic_II	1	-0.00826792	0.00983765	0.400664	PPP	P14902	Chen et al.	n-delta-acetylornithine	HMDB0003357	ENSG00000131203	IDO1	FALSE
115312	MR-PCA	GCST90200691	n-delta-acetylornithine	IDO1:P14902:OID30563:v1:Inflammation_II	IDO1:P14902:OID30563:v1:Inflammation_II	1	-0.0109929	0.00984667	0.264249	PPP	P14902	Chen et al.	n-delta-acetylornithine	HMDB0003357	ENSG00000131203	IDO1	FALSE
115313	MR-PCA	GCST90200691	n-delta-acetylornithine	IDO1:P14902:OID31050:v1:Neurology_II	IDO1:P14902:OID31050:v1:Neurology_II	1	-0.0131273	0.00971596	0.176661	PPP	P14902	Chen et al.	n-delta-acetylornithine	HMDB0003357	ENSG00000131203	IDO1	FALSE
115314	MR-PCA	GCST90200691	n-delta-acetylornithine	IDO1:P14902:OID31474:v1:Oncology_II	IDO1:P14902:OID31474:v1:Oncology_II	1	-0.010683	0.00972724	0.272092	PPP	P14902	Chen et al.	n-delta-acetylornithine	HMDB0003357	ENSG00000131203	IDO1	FALSE
115317	MR-PCA	GCST90200691	n-delta-acetylornithine	IL18R1:Q13478:OID20652:v1:Inflammation	IL18R1:Q13478:OID20652:v1:Inflammation	1	-0.00452414	0.00969113	0.640619	PPP	Q13478	Chen et al.	n-delta-acetylornithine	HMDB0003357	ENSG00000115604	IL18R1	FALSE
115318	MR-PCA	GCST90200691	n-delta-acetylornithine	IL18RAP:O95256:OID20900:v1:Neurology	IL18RAP:O95256:OID20900:v1:Neurology	1	0.0200504	0.00980642	0.0408924	PPP	O95256	Chen et al.	n-delta-acetylornithine	HMDB0003357	ENSG00000115607	IL18RAP	FALSE
115320	MR-PCA	GCST90200691	n-delta-acetylornithine	IL1R1:P14778:OID21116:v1:Neurology	IL1R1:P14778:OID21116:v1:Neurology	1	-0.0116499	0.00975164	0.232222	PPP	P14778	Chen et al.	n-delta-acetylornithine	HMDB0003357	ENSG00000115594	IL1R1	FALSE
115323	MR-PCA	GCST90200691	n-delta-acetylornithine	IL1RAP:Q9NPH3:OID21126:v1:Neurology	IL1RAP:Q9NPH3:OID21126:v1:Neurology	1	0.0276353	0.00974215	0.00455864	PPP	Q9NPH3	Chen et al.	n-delta-acetylornithine	HMDB0003357	ENSG00000196083	IL1RAP	FALSE
115325	MR-PCA	GCST90200691	n-delta-acetylornithine	IL1RL1:Q01638:OID20250:v1:Cardiometabolic	IL1RL1:Q01638:OID20250:v1:Cardiometabolic	1	0.0138859	0.00970364	0.15243	PPP	Q01638	Chen et al.	n-delta-acetylornithine	HMDB0003357	ENSG00000115602	IL1RL1	FALSE
115327	MR-PCA	GCST90200691	n-delta-acetylornithine	IL1RL2:Q9HB29:OID20487:v1:Inflammation	IL1RL2:Q9HB29:OID20487:v1:Inflammation	1	-0.0114395	0.00983135	0.244595	PPP	Q9HB29	Chen et al.	n-delta-acetylornithine	HMDB0003357	ENSG00000115598	IL1RL2	FALSE
115331	MR-PCA	GCST90200691	n-delta-acetylornithine	INPP1:P49441:OID21345:v1:Oncology	INPP1:P49441:OID21345:v1:Oncology	1	0.0139384	0.00976517	0.153475	PPP	P49441	Chen et al.	n-delta-acetylornithine	HMDB0003357	ENSG00000151689	INPP1	FALSE
115332	MR-PCA	GCST90200691	n-delta-acetylornithine	INPPL1:O15357:OID21314:v1:Oncology	INPPL1:O15357:OID21314:v1:Oncology	1	0.0138571	0.00976515	0.155888	PPP	O15357	Chen et al.	n-delta-acetylornithine	HMDB0003357	ENSG00000165458	INPPL1	FALSE
115334	MR-PCA	GCST90200691	n-delta-acetylornithine	KDM3A:Q9Y4C1:OID30426:v1:Inflammation_II	KDM3A:Q9Y4C1:OID30426:v1:Inflammation_II	1	-0.010138	0.00984671	0.303204	PPP	Q9Y4C1	Chen et al.	n-delta-acetylornithine	HMDB0003357	ENSG00000115548	KDM3A	FALSE
115335	MR-PCA	GCST90200691	n-delta-acetylornithine	KHK:P50053:OID30241:v1:Cardiometabolic_II	KHK:P50053:OID30241:v1:Cardiometabolic_II	1	-0.00677556	0.00983766	0.490989	PPP	P50053	Chen et al.	n-delta-acetylornithine	HMDB0003357	ENSG00000138030	KHK	FALSE
115339	MR-PCA	GCST90200691	n-delta-acetylornithine	KYNU:Q16719:OID20669:v1:Inflammation	KYNU:Q16719:OID20669:v1:Inflammation	1	-0.0121533	0.00969097	0.209812	PPP	Q16719	Chen et al.	n-delta-acetylornithine	HMDB0003357	ENSG00000115919	KYNU	FALSE
115342	MR-PCA	GCST90200691	n-delta-acetylornithine	LYPLA2:O95372:OID30817:v1:Neurology_II	LYPLA2:O95372:OID30817:v1:Neurology_II	1	0.00715661	0.00986386	0.468122	PPP	O95372	Chen et al.	n-delta-acetylornithine	HMDB0003357	ENSG00000011009	LYPLA2	FALSE
115344	MR-PCA	GCST90200691	n-delta-acetylornithine	MARS1:P56192:OID30658:v1:Inflammation_II	MARS1:P56192:OID30658:v1:Inflammation_II	1	0.0137721	0.00982493	0.160991	PPP	P56192	Chen et al.	n-delta-acetylornithine	HMDB0003357	ENSG00000166986	MARS1	FALSE
115345	MR-PCA	GCST90200691	n-delta-acetylornithine	MGLL:Q99685:OID20711:v1:Inflammation	MGLL:Q99685:OID20711:v1:Inflammation	1	0.00984377	0.0097289	0.31163	PPP	Q99685	Chen et al.	n-delta-acetylornithine	HMDB0003357	ENSG00000074416	MGLL	FALSE
115349	MR-PCA	GCST90200691	n-delta-acetylornithine	MSRA:Q9UJ68:OID21513:v1:Oncology	MSRA:Q9UJ68:OID21513:v1:Oncology	1	0.0159208	0.00972321	0.101546	PPP	Q9UJ68	Chen et al.	n-delta-acetylornithine	HMDB0003357	ENSG00000175806	MSRA	FALSE
115352	MR-PCA	GCST90200691	n-delta-acetylornithine	MTR:Q99707:OID30110:v1:Cardiometabolic_II	MTR:Q99707:OID30110:v1:Cardiometabolic_II	1	0.000956515	0.00986463	0.922755	PPP	Q99707	Chen et al.	n-delta-acetylornithine	HMDB0003357	ENSG00000116984	MTR	FALSE
115353	MR-PCA	GCST90200691	n-delta-acetylornithine	MVK:Q03426:OID20459:v1:Inflammation	MVK:Q03426:OID20459:v1:Inflammation	1	0.00757906	0.0098314	0.440764	PPP	Q03426	Chen et al.	n-delta-acetylornithine	HMDB0003357	ENSG00000110921	MVK	FALSE
115356	MR-PCA	GCST90200691	n-delta-acetylornithine	NADK:O95544:OID20178:v1:Cardiometabolic	NADK:O95544:OID20178:v1:Cardiometabolic	1	-0.0080314	0.00974218	0.409716	PPP	O95544	Chen et al.	n-delta-acetylornithine	HMDB0003357	ENSG00000008130	NADK	FALSE
115359	MR-PCA	GCST90200691	n-delta-acetylornithine	NAMPT:P43490:OID21227:v1:Oncology	NAMPT:P43490:OID21227:v1:Oncology	1	-0.0211622	0.00985748	0.0318076	PPP	P43490	Chen et al.	n-delta-acetylornithine	HMDB0003357	ENSG00000105835	NAMPT	FALSE
115360	MR-PCA	GCST90200691	n-delta-acetylornithine	NAPRT:Q6XQN6:OID31114:v1:Neurology_II	NAPRT:Q6XQN6:OID31114:v1:Neurology_II	1	-0.0211133	0.00971852	0.0298195	PPP	Q6XQN6	Chen et al.	n-delta-acetylornithine	HMDB0003357	ENSG00000147813	NAPRT	FALSE
115361	MR-PCA	GCST90200691	n-delta-acetylornithine	NARS1:O43776:OID31035:v1:Neurology_II	NARS1:O43776:OID31035:v1:Neurology_II	1	0.0188711	0.00971566	0.0520962	PPP	O43776	Chen et al.	n-delta-acetylornithine	HMDB0003357	ENSG00000134440	NARS1	FALSE
115364	MR-PCA	GCST90200691	n-delta-acetylornithine	NME1:P15531:OID30451:v1:Inflammation_II	NME1:P15531:OID30451:v1:Inflammation_II	1	-0.00195449	0.00984684	0.842663	PPP	P15531	Chen et al.	n-delta-acetylornithine	HMDB0003357	ENSG00000239672	NME1	FALSE
115365	MR-PCA	GCST90200691	n-delta-acetylornithine	NME3:Q13232:OID20789:v1:Inflammation	NME3:Q13232:OID20789:v1:Inflammation	1	0.0082164	0.00973897	0.398858	PPP	Q13232	Chen et al.	n-delta-acetylornithine	HMDB0003357	ENSG00000103024	NME3	FALSE
115366	MR-PCA	GCST90200691	n-delta-acetylornithine	NOS1:P29475:OID20863:v1:Neurology	NOS1:P29475:OID20863:v1:Neurology	1	0.0211753	0.00985518	0.0316623	PPP	P29475	Chen et al.	n-delta-acetylornithine	HMDB0003357	ENSG00000089250	NOS1	FALSE
115367	MR-PCA	GCST90200691	n-delta-acetylornithine	NOS2:P35228:OID30087:v1:Cardiometabolic_II	NOS2:P35228:OID30087:v1:Cardiometabolic_II	1	0.00810722	0.00986459	0.411161	PPP	P35228	Chen et al.	n-delta-acetylornithine	HMDB0003357	ENSG00000007171	NOS2	FALSE
115368	MR-PCA	GCST90200691	n-delta-acetylornithine	NOS3:P29474:OID20834:v1:Neurology	NOS3:P29474:OID20834:v1:Neurology	1	-0.00443951	0.00985556	0.65238	PPP	P29474	Chen et al.	n-delta-acetylornithine	HMDB0003357	ENSG00000164867	NOS3	FALSE
115369	MR-PCA	GCST90200691	n-delta-acetylornithine	NPL:Q9BXD5:OID30329:v1:Cardiometabolic_II	NPL:Q9BXD5:OID30329:v1:Cardiometabolic_II	1	-0.0145958	0.00970621	0.132642	PPP	Q9BXD5	Chen et al.	n-delta-acetylornithine	HMDB0003357	ENSG00000135838	NPL	FALSE
115373	MR-PCA	GCST90200691	n-delta-acetylornithine	OPLAH:O14841:OID30201:v1:Cardiometabolic_II	OPLAH:O14841:OID30201:v1:Cardiometabolic_II	1	0.00740981	0.00983768	0.451326	PPP	O14841	Chen et al.	n-delta-acetylornithine	HMDB0003357	ENSG00000178814	OPLAH	FALSE
115374	MR-PCA	GCST90200691	n-delta-acetylornithine	OXCT1:P55809:OID30227:v1:Cardiometabolic_II	OXCT1:P55809:OID30227:v1:Cardiometabolic_II	1	0.00634821	0.00983764	0.518734	PPP	P55809	Chen et al.	n-delta-acetylornithine	HMDB0003357	ENSG00000083720	OXCT1	FALSE
115378	MR-PCA	GCST90200691	n-delta-acetylornithine	PAFAH1B3:Q15102:OID30998:v1:Neurology_II	PAFAH1B3:Q15102:OID30998:v1:Neurology_II	1	-0.0113188	0.00971597	0.244033	PPP	Q15102	Chen et al.	n-delta-acetylornithine	HMDB0003357	ENSG00000079462	PAFAH1B3	FALSE
115380	MR-PCA	GCST90200691	n-delta-acetylornithine	PAM:P19021:OID20291:v1:Cardiometabolic	PAM:P19021:OID20291:v1:Cardiometabolic	1	-0.00169615	0.00971244	0.861365	PPP	P19021	Chen et al.	n-delta-acetylornithine	HMDB0003357	ENSG00000145730	PAM	FALSE
115383	MR-PCA	GCST90200691	n-delta-acetylornithine	PCYT2:Q99447:OID31519:v1:Oncology_II	PCYT2:Q99447:OID31519:v1:Oncology_II	1	0.00729886	0.00972731	0.453046	PPP	Q99447	Chen et al.	n-delta-acetylornithine	HMDB0003357	ENSG00000185813	PCYT2	FALSE
115386	MR-PCA	GCST90200691	n-delta-acetylornithine	PHOSPHO1:Q8TCT1:OID20922:v1:Neurology	PHOSPHO1:Q8TCT1:OID20922:v1:Neurology	1	0.0180416	0.00977921	0.0650529	PPP	Q8TCT1	Chen et al.	n-delta-acetylornithine	HMDB0003357	ENSG00000173868	PHOSPHO1	FALSE
115387	MR-PCA	GCST90200691	n-delta-acetylornithine	PHYKPL:Q8IUZ5:OID30634:v1:Inflammation_II	PHYKPL:Q8IUZ5:OID30634:v1:Inflammation_II	1	-0.00361956	0.00981621	0.712327	PPP	Q8IUZ5	Chen et al.	n-delta-acetylornithine	HMDB0003357	ENSG00000175309	PHYKPL	FALSE
115390	MR-PCA	GCST90200691	n-delta-acetylornithine	PKLR:P30613:OID20682:v1:Inflammation	PKLR:P30613:OID20682:v1:Inflammation	1	-0.0264668	0.00973711	0.00656506	PPP	P30613	Chen et al.	n-delta-acetylornithine	HMDB0003357	ENSG00000143627	PKLR	FALSE
115391	MR-PCA	GCST90200691	n-delta-acetylornithine	PLA2G7:Q13093:OID21105:v1:Neurology	PLA2G7:Q13093:OID21105:v1:Neurology	1	0.00667433	0.00974299	0.493319	PPP	Q13093	Chen et al.	n-delta-acetylornithine	HMDB0003357	ENSG00000146070	PLA2G7	FALSE
115395	MR-PCA	GCST90200691	n-delta-acetylornithine	PMVK:Q15126:OID20850:v1:Neurology	PMVK:Q15126:OID20850:v1:Neurology	1	0.0123214	0.00986437	0.211635	PPP	Q15126	Chen et al.	n-delta-acetylornithine	HMDB0003357	ENSG00000163344	PMVK	FALSE
115398	MR-PCA	GCST90200691	n-delta-acetylornithine	PPT1:P50897:OID30947:v1:Neurology_II	PPT1:P50897:OID30947:v1:Neurology_II	1	0.00667712	0.0098414	0.497473	PPP	P50897	Chen et al.	n-delta-acetylornithine	HMDB0003357	ENSG00000131238	PPT1	FALSE
115400	MR-PCA	GCST90200691	n-delta-acetylornithine	RAB10:P61026:OID30357:v1:Cardiometabolic_II	RAB10:P61026:OID30357:v1:Cardiometabolic_II	1	0.0127429	0.00970619	0.189228	PPP	P61026	Chen et al.	n-delta-acetylornithine	HMDB0003357	ENSG00000084733	RAB10	FALSE
115403	MR-PCA	GCST90200691	n-delta-acetylornithine	RAB27B:O00194:OID30354:v1:Cardiometabolic_II	RAB27B:O00194:OID30354:v1:Cardiometabolic_II	1	0.0115172	0.00970622	0.235395	PPP	O00194	Chen et al.	n-delta-acetylornithine	HMDB0003357	ENSG00000041353	RAB27B	FALSE
115404	MR-PCA	GCST90200691	n-delta-acetylornithine	RAB2B:Q8WUD1:OID31362:v1:Oncology_II	RAB2B:Q8WUD1:OID31362:v1:Oncology_II	1	0.00979883	0.0097299	0.313894	PPP	Q8WUD1	Chen et al.	n-delta-acetylornithine	HMDB0003357	ENSG00000129472	RAB2B	FALSE
115405	MR-PCA	GCST90200691	n-delta-acetylornithine	RAB6B:Q9NRW1:OID20817:v1:Neurology	RAB6B:Q9NRW1:OID20817:v1:Neurology	1	0.0143222	0.00985549	0.146164	PPP	Q9NRW1	Chen et al.	n-delta-acetylornithine	HMDB0003357	ENSG00000154917	RAB6B	FALSE
115407	MR-PCA	GCST90200691	n-delta-acetylornithine	RAC3:P60763:OID30958:v1:Neurology_II	RAC3:P60763:OID30958:v1:Neurology_II	1	-0.0074116	0.00984139	0.451387	PPP	P60763	Chen et al.	n-delta-acetylornithine	HMDB0003357	ENSG00000169750	RAC3	FALSE
115408	MR-PCA	GCST90200691	n-delta-acetylornithine	RALB:P11234:OID30567:v1:Inflammation_II	RALB:P11234:OID30567:v1:Inflammation_II	1	0.00522938	0.00984678	0.595367	PPP	P11234	Chen et al.	n-delta-acetylornithine	HMDB0003357	ENSG00000144118	RALB	FALSE
115409	MR-PCA	GCST90200691	n-delta-acetylornithine	RAP1A:P62834:OID30452:v1:Inflammation_II	RAP1A:P62834:OID30452:v1:Inflammation_II	1	-0.00540605	0.00984678	0.582994	PPP	P62834	Chen et al.	n-delta-acetylornithine	HMDB0003357	ENSG00000116473	RAP1A	FALSE
115411	MR-PCA	GCST90200691	n-delta-acetylornithine	RBKS:Q9H477:OID20986:v1:Neurology	RBKS:Q9H477:OID20986:v1:Neurology	1	-0.0295373	0.00985999	0.00273844	PPP	Q9H477	Chen et al.	n-delta-acetylornithine	HMDB0003357	ENSG00000171174	RBKS	FALSE
115417	MR-PCA	GCST90200691	n-delta-acetylornithine	SAT1:P21673:OID30111:v1:Cardiometabolic_II	SAT1:P21673:OID30111:v1:Cardiometabolic_II	1	0.0182043	0.0098643	0.0649694	PPP	P21673	Chen et al.	n-delta-acetylornithine	HMDB0003357	ENSG00000130066	SAT1	FALSE
115419	MR-PCA	GCST90200691	n-delta-acetylornithine	SAT2:Q96F10:OID31306:v1:Oncology_II	SAT2:Q96F10:OID31306:v1:Oncology_II	1	0.0183731	0.00979397	0.0606601	PPP	Q96F10	Chen et al.	n-delta-acetylornithine	HMDB0003357	ENSG00000141504	SAT2	FALSE
115420	MR-PCA	GCST90200691	n-delta-acetylornithine	SCLY:Q96I15:OID21425:v1:Oncology	SCLY:Q96I15:OID21425:v1:Oncology	1	-0.01736	0.0097195	0.0740827	PPP	Q96I15	Chen et al.	n-delta-acetylornithine	HMDB0003357	ENSG00000132330	SCLY	FALSE
115421	MR-PCA	GCST90200691	n-delta-acetylornithine	SDHB:P21912:OID31436:v1:Oncology_II	SDHB:P21912:OID31436:v1:Oncology_II	1	0.00973044	0.00972727	0.317153	PPP	P21912	Chen et al.	n-delta-acetylornithine	HMDB0003357	ENSG00000117118	SDHB	FALSE
115425	MR-PCA	GCST90200691	n-delta-acetylornithine	SETMAR:Q53H47:OID20948:v1:Neurology	SETMAR:Q53H47:OID20948:v1:Neurology	1	-0.00796101	0.00979845	0.416519	PPP	Q53H47	Chen et al.	n-delta-acetylornithine	HMDB0003357	ENSG00000170364	SETMAR	FALSE
115426	MR-PCA	GCST90200691	n-delta-acetylornithine	SHMT1:P34896:OID20714:v1:Inflammation	SHMT1:P34896:OID20714:v1:Inflammation	1	-0.00402505	0.00972909	0.679085	PPP	P34896	Chen et al.	n-delta-acetylornithine	HMDB0003357	ENSG00000176974	SHMT1	FALSE
115427	MR-PCA	GCST90200691	n-delta-acetylornithine	SIRT1:Q96EB6:OID30439:v1:Inflammation_II	SIRT1:Q96EB6:OID30439:v1:Inflammation_II	1	-0.012742	0.00984668	0.19565	PPP	Q96EB6	Chen et al.	n-delta-acetylornithine	HMDB0003357	ENSG00000096717	SIRT1	FALSE
115429	MR-PCA	GCST90200691	n-delta-acetylornithine	SIRT2:Q8IXJ6:OID21375:v1:Oncology	SIRT2:Q8IXJ6:OID21375:v1:Oncology	1	0.000625201	0.00976544	0.948953	PPP	Q8IXJ6	Chen et al.	n-delta-acetylornithine	HMDB0003357	ENSG00000068903	SIRT2	FALSE
115432	MR-PCA	GCST90200691	n-delta-acetylornithine	SLC16A1:P53985:OID20799:v1:Neurology	SLC16A1:P53985:OID20799:v1:Neurology	1	0.0113101	0.00985549	0.251138	PPP	P53985	Chen et al.	n-delta-acetylornithine	HMDB0003357	ENSG00000155380	SLC16A1	FALSE
115433	MR-PCA	GCST90200691	n-delta-acetylornithine	SLC1A4:P43007:OID30926:v1:Neurology_II	SLC1A4:P43007:OID30926:v1:Neurology_II	1	-0.00465574	0.00984144	0.636159	PPP	P43007	Chen et al.	n-delta-acetylornithine	HMDB0003357	ENSG00000115902	SLC1A4	FALSE
115436	MR-PCA	GCST90200691	n-delta-acetylornithine	SMPD3:Q9NY59:OID30477:v1:Inflammation_II	SMPD3:Q9NY59:OID30477:v1:Inflammation_II	1	0.00688847	0.00984675	0.484197	PPP	Q9NY59	Chen et al.	n-delta-acetylornithine	HMDB0003357	ENSG00000103056	SMPD3	FALSE
115437	MR-PCA	GCST90200691	n-delta-acetylornithine	SMS:P52788:OID30853:v1:Neurology_II	SMS:P52788:OID30853:v1:Neurology_II	1	0.0114226	0.00986362	0.246841	PPP	P52788	Chen et al.	n-delta-acetylornithine	HMDB0003357	ENSG00000102172	SMS	FALSE
115441	MR-PCA	GCST90200691	n-delta-acetylornithine	SPTLC1:O15269:OID31086:v1:Neurology_II	SPTLC1:O15269:OID31086:v1:Neurology_II	1	0.0115926	0.00971898	0.232957	PPP	O15269	Chen et al.	n-delta-acetylornithine	HMDB0003357	ENSG00000090054	SPTLC1	FALSE
115443	MR-PCA	GCST90200691	n-delta-acetylornithine	SULT1A1:P50225:OID21031:v1:Neurology	SULT1A1:P50225:OID21031:v1:Neurology	1	0.015619	0.00970325	0.107471	PPP	P50225	Chen et al.	n-delta-acetylornithine	HMDB0003357	ENSG00000196502	SULT1A1	FALSE
115445	MR-PCA	GCST90200691	n-delta-acetylornithine	SUOX:P51687:OID31031:v1:Neurology_II	SUOX:P51687:OID31031:v1:Neurology_II	1	-0.0106196	0.00971591	0.274391	PPP	P51687	Chen et al.	n-delta-acetylornithine	HMDB0003357	ENSG00000139531	SUOX	FALSE
115446	MR-PCA	GCST90200691	n-delta-acetylornithine	TARS1:P26639:OID31343:v1:Oncology_II	TARS1:P26639:OID31343:v1:Oncology_II	1	0.00778617	0.00973005	0.423584	PPP	P26639	Chen et al.	n-delta-acetylornithine	HMDB0003357	ENSG00000113407	TARS	FALSE
115447	MR-PCA	GCST90200691	n-delta-acetylornithine	TDO2:P48775:OID30910:v1:Neurology_II	TDO2:P48775:OID30910:v1:Neurology_II	1	-0.0104183	0.00984124	0.289765	PPP	P48775	Chen et al.	n-delta-acetylornithine	HMDB0003357	ENSG00000151790	TDO2	FALSE
115448	MR-PCA	GCST90200691	n-delta-acetylornithine	THTPA:Q9BU02:OID31375:v1:Oncology_II	THTPA:Q9BU02:OID31375:v1:Oncology_II	1	0.00535798	0.00973987	0.582245	PPP	Q9BU02	Chen et al.	n-delta-acetylornithine	HMDB0003357	ENSG00000259431	THTPA	FALSE
115450	MR-PCA	GCST90200691	n-delta-acetylornithine	TIGAR:Q9NQ88:OID20894:v1:Neurology	TIGAR:Q9NQ88:OID20894:v1:Neurology	1	-0.00609382	0.00986473	0.536748	PPP	Q9NQ88	Chen et al.	n-delta-acetylornithine	HMDB0003357	ENSG00000078237	TIGAR	FALSE
115452	MR-PCA	GCST90200691	n-delta-acetylornithine	TK1:P04183:OID31294:v1:Oncology_II	TK1:P04183:OID31294:v1:Oncology_II	1	0.00928523	0.0097943	0.343117	PPP	P04183	Chen et al.	n-delta-acetylornithine	HMDB0003357	ENSG00000167900	TK1	FALSE
115454	MR-PCA	GCST90200691	n-delta-acetylornithine	TPK1:Q9H3S4:OID30338:v1:Cardiometabolic_II	TPK1:Q9H3S4:OID30338:v1:Cardiometabolic_II	1	-0.00385398	0.00970642	0.691327	PPP	Q9H3S4	Chen et al.	n-delta-acetylornithine	HMDB0003357	ENSG00000196511	TPK1	FALSE
115455	MR-PCA	GCST90200691	n-delta-acetylornithine	TREH:O43280:OID30388:v1:Cardiometabolic_II	TREH:O43280:OID30388:v1:Cardiometabolic_II	1	0.00192359	0.00970898	0.842948	PPP	O43280	Chen et al.	n-delta-acetylornithine	HMDB0003357	ENSG00000118094	TREH	FALSE
115456	MR-PCA	GCST90200691	n-delta-acetylornithine	TYMP:P19971:OID20234:v1:Cardiometabolic	TYMP:P19971:OID20234:v1:Cardiometabolic	1	0.00419089	0.00977853	0.668229	PPP	P19971	Chen et al.	n-delta-acetylornithine	HMDB0003357	ENSG00000025708	TYMP	FALSE
115458	MR-PCA	GCST90200691	n-delta-acetylornithine	UPB1:Q9UBR1:OID30352:v1:Cardiometabolic_II	UPB1:Q9UBR1:OID30352:v1:Cardiometabolic_II	1	0.024143	0.00970574	0.0128644	PPP	Q9UBR1	Chen et al.	n-delta-acetylornithine	HMDB0003357	ENSG00000100024	UPB1	FALSE
115460	MR-PCA	GCST90200691	n-delta-acetylornithine	VNN1:O95497:OID30711:v1:Inflammation_II	VNN1:O95497:OID30711:v1:Inflammation_II	1	-0.00803406	0.0097002	0.407537	PPP	O95497	Chen et al.	n-delta-acetylornithine	HMDB0003357	ENSG00000112299	VNN1	FALSE
115461	MR-PCA	GCST90200691	n-delta-acetylornithine	VNN2:O95498:OID21310:v1:Oncology	VNN2:O95498:OID21310:v1:Oncology	1	-0.0229073	0.00976482	0.0189812	PPP	O95498	Chen et al.	n-delta-acetylornithine	HMDB0003357	ENSG00000112303	VNN2	FALSE
115462	MR-PCA	GCST90200691	n-delta-acetylornithine	WARS:P23381:OID21084:v1:Neurology	WARS:P23381:OID21084:v1:Neurology	1	-0.000179732	0.00974309	0.985282	PPP	P23381	Chen et al.	n-delta-acetylornithine	HMDB0003357	ENSG00000140105	WARS	FALSE
115463	MR-PCA	GCST90200691	n-delta-acetylornithine	YARS1:P54577:OID31494:v1:Oncology_II	YARS1:P54577:OID31494:v1:Oncology_II	1	0.00500065	0.00972731	0.607194	PPP	P54577	Chen et al.	n-delta-acetylornithine	HMDB0003357	ENSG00000134684	YARS	FALSE
115464	MR-PCA	GCST90200704	bilirubin (z,z)	10024_44_HOGA1_HOGA1	10024_44_HOGA1_HOGA1	2	0.0074168	0.0106035	0.484258	DeCODE	Q86XE5	Chen et al.	bilirubin (z,z)	HMDB0000054	ENSG00000241935	HOGA1	FALSE
115465	MR-PCA	GCST90200704	bilirubin (z,z)	10086_39_CBS_CBS	10086_39_CBS_CBS	2	-0.0114538	0.010608	0.280263	DeCODE	P35520	Chen et al.	bilirubin (z,z)	HMDB0000054	ENSG00000160200	CBS	FALSE
115466	MR-PCA	GCST90200704	bilirubin (z,z)	10531_18_NRAS_RASN	10531_18_NRAS_RASN	2	0.0125274	0.0106179	0.238065	DeCODE	P01111	Chen et al.	bilirubin (z,z)	HMDB0000054	ENSG00000213281	NRAS	FALSE
115467	MR-PCA	GCST90200704	bilirubin (z,z)	10612_18_PLOD3_PLOD3	10612_18_PLOD3_PLOD3	2	-0.00412374	0.0106032	0.69734	DeCODE	O60568	Chen et al.	bilirubin (z,z)	HMDB0000054	ENSG00000106397	PLOD3	FALSE
115468	MR-PCA	GCST90200704	bilirubin (z,z)	11098_1_PDXK_PDXK	11098_1_PDXK_PDXK	2	-0.00334119	0.0105702	0.75193	DeCODE	O00764	Chen et al.	bilirubin (z,z)	HMDB0000054	ENSG00000160209	PDXK	FALSE
115469	MR-PCA	GCST90200704	bilirubin (z,z)	11241_8_ASL_ARLY	11241_8_ASL_ARLY	2	0.018941	0.0105969	0.0738718	DeCODE	P04424	Chen et al.	bilirubin (z,z)	HMDB0000054	ENSG00000126522	ASL	FALSE
115470	MR-PCA	GCST90200704	bilirubin (z,z)	11247_20_NAGS_NAGS	11247_20_NAGS_NAGS	2	0.0021347	0.0106028	0.840438	DeCODE	Q8N159	Chen et al.	bilirubin (z,z)	HMDB0000054	ENSG00000161653	NAGS	FALSE
115471	MR-PCA	GCST90200704	bilirubin (z,z)	11280_6_GAD1_DCE1	11280_6_GAD1_DCE1	2	-0.00643794	0.0106071	0.543885	DeCODE	Q99259	Chen et al.	bilirubin (z,z)	HMDB0000054	ENSG00000128683	GAD1	FALSE
115472	MR-PCA	GCST90200704	bilirubin (z,z)	11348_132_P4HA2_P4HA2	11348_132_P4HA2_P4HA2	2	-0.00703935	0.010603	0.506752	DeCODE	O15460	Chen et al.	bilirubin (z,z)	HMDB0000054	ENSG00000072682	P4HA2	FALSE
115473	MR-PCA	GCST90200704	bilirubin (z,z)	11361_73_TYMP_TP	11361_73_TYMP_TP	2	-0.00307393	0.0106014	0.77185	DeCODE	P19971	Chen et al.	bilirubin (z,z)	HMDB0000054	ENSG00000025708	TYMP	FALSE
115474	MR-PCA	GCST90200704	bilirubin (z,z)	11368_32_AK2_KAD2	11368_32_AK2_KAD2	2	0.00213046	0.0106035	0.840761	DeCODE	P54819	Chen et al.	bilirubin (z,z)	HMDB0000054	ENSG00000004455	AK2	FALSE
115475	MR-PCA	GCST90200704	bilirubin (z,z)	11377_19_ADH7_ADH7	11377_19_ADH7_ADH7	2	-0.015398	0.0106023	0.146411	DeCODE	P40394	Chen et al.	bilirubin (z,z)	HMDB0000054	ENSG00000196344	ADH7	FALSE
115476	MR-PCA	GCST90200704	bilirubin (z,z)	11381_56_PRPS1_PRPS1	11381_56_PRPS1_PRPS1	2	-0.0104103	0.0106029	0.326182	DeCODE	P60891	Chen et al.	bilirubin (z,z)	HMDB0000054	ENSG00000147224	PRPS1	FALSE
115477	MR-PCA	GCST90200704	bilirubin (z,z)	11382_5_BLVRA_BIEA	11382_5_BLVRA_BIEA	2	-0.00810208	0.0106058	0.444911	DeCODE	P53004	Chen et al.	bilirubin (z,z)	HMDB0000054	ENSG00000106605	BLVRA	FALSE
115478	MR-PCA	GCST90200704	bilirubin (z,z)	11391_69_MVK_MVK	11391_69_MVK_MVK	2	0.0103476	0.0105992	0.328935	DeCODE	Q03426	Chen et al.	bilirubin (z,z)	HMDB0000054	ENSG00000110921	MVK	FALSE
115479	MR-PCA	GCST90200704	bilirubin (z,z)	11402_17_KMT2C_KMT2C	11402_17_KMT2C_KMT2C	2	0.00477446	0.010604	0.65253	DeCODE	Q8NEZ4	Chen et al.	bilirubin (z,z)	HMDB0000054	ENSG00000055609	KMT2C	FALSE
115480	MR-PCA	GCST90200704	bilirubin (z,z)	11424_4_FAH_FAAA	11424_4_FAH_FAAA	2	0.0156592	0.0106018	0.139668	DeCODE	P16930	Chen et al.	bilirubin (z,z)	HMDB0000054	ENSG00000103876	FAH	FALSE
115481	MR-PCA	GCST90200704	bilirubin (z,z)	11441_11_PYGL_PYGL	11441_11_PYGL_PYGL	2	0.00416499	0.0105995	0.694363	DeCODE	P06737	Chen et al.	bilirubin (z,z)	HMDB0000054	ENSG00000100504	PYGL	FALSE
115482	MR-PCA	GCST90200704	bilirubin (z,z)	11448_34_GALK1_GALK1	11448_34_GALK1_GALK1	2	0.00439726	0.0105672	0.677318	DeCODE	P51570	Chen et al.	bilirubin (z,z)	HMDB0000054	ENSG00000108479	GALK1	FALSE
115483	MR-PCA	GCST90200704	bilirubin (z,z)	11572_4_DNM2_DYN2	11572_4_DNM2_DYN2	2	-0.00144292	0.0106031	0.891754	DeCODE	P50570	Chen et al.	bilirubin (z,z)	HMDB0000054	ENSG00000079805	DNM2	FALSE
115484	MR-PCA	GCST90200704	bilirubin (z,z)	11645_9_P4HA1_P4HA1	11645_9_P4HA1_P4HA1	2	-0.0082299	0.0106036	0.437663	DeCODE	P13674	Chen et al.	bilirubin (z,z)	HMDB0000054	ENSG00000122884	P4HA1	FALSE
115485	MR-PCA	GCST90200704	bilirubin (z,z)	11653_69_SLC6A9_SC6A9	11653_69_SLC6A9_SC6A9	2	0.00231874	0.0106019	0.826875	DeCODE	P48067	Chen et al.	bilirubin (z,z)	HMDB0000054	ENSG00000196517	SLC6A9	FALSE
115486	MR-PCA	GCST90200704	bilirubin (z,z)	11709_29_CPT1B_CPT1B	11709_29_CPT1B_CPT1B	2	0.044058	0.0106007	3.23685e-05	DeCODE	Q92523	Chen et al.	bilirubin (z,z)	HMDB0000054	ENSG00000205560	CPT1B	FALSE
115487	MR-PCA	GCST90200704	bilirubin (z,z)	12018_84_TPK1_TPK1	12018_84_TPK1_TPK1	2	0.00280885	0.0106021	0.791061	DeCODE	Q9H3S4	Chen et al.	bilirubin (z,z)	HMDB0000054	ENSG00000196511	TPK1	FALSE
115488	MR-PCA	GCST90200704	bilirubin (z,z)	12334_25_SHMT1_cSHMT	12334_25_SHMT1_cSHMT	2	-0.00366728	0.0105962	0.729273	DeCODE	P34896	Chen et al.	bilirubin (z,z)	HMDB0000054	ENSG00000176974	SHMT1	FALSE
115489	MR-PCA	GCST90200704	bilirubin (z,z)	12340_17_AARS_SYAC	12340_17_AARS_SYAC	2	0.00328376	0.0105974	0.756663	DeCODE	P49588	Chen et al.	bilirubin (z,z)	HMDB0000054	ENSG00000090861	AARS	FALSE
115490	MR-PCA	GCST90200704	bilirubin (z,z)	12348_46_SARS2_SYSM	12348_46_SARS2_SYSM	2	0.00177961	0.0106071	0.86676	DeCODE	Q9NP81	Chen et al.	bilirubin (z,z)	HMDB0000054	ENSG00000104835	SARS2	FALSE
115491	MR-PCA	GCST90200704	bilirubin (z,z)	12374_8_PAFAH1B3_PA1B3	12374_8_PAFAH1B3_PA1B3	2	-0.010362	0.0106055	0.328548	DeCODE	Q15102	Chen et al.	bilirubin (z,z)	HMDB0000054	ENSG00000079462	PAFAH1B3	FALSE
115492	MR-PCA	GCST90200704	bilirubin (z,z)	12395_86_DARS2_SYDM	12395_86_DARS2_SYDM	2	-0.000950179	0.0106035	0.928597	DeCODE	Q6PI48	Chen et al.	bilirubin (z,z)	HMDB0000054	ENSG00000117593	DARS2	FALSE
115493	MR-PCA	GCST90200704	bilirubin (z,z)	12422_143_ALOX15B_LX15B	12422_143_ALOX15B_LX15B	2	0.0128149	0.0105995	0.226661	DeCODE	O15296	Chen et al.	bilirubin (z,z)	HMDB0000054	ENSG00000179593	ALOX15B	FALSE
115494	MR-PCA	GCST90200704	bilirubin (z,z)	12425_104_ARF6_ARF6	12425_104_ARF6_ARF6	2	0.0147961	0.0106026	0.162859	DeCODE	P62330	Chen et al.	bilirubin (z,z)	HMDB0000054	ENSG00000165527	ARF6	FALSE
115495	MR-PCA	GCST90200704	bilirubin (z,z)	12428_2_LYPLAL1_LYPL1	12428_2_LYPLAL1_LYPL1	2	-0.00064832	0.0106032	0.951245	DeCODE	Q5VWZ2	Chen et al.	bilirubin (z,z)	HMDB0000054	ENSG00000143353	LYPLAL1	FALSE
115496	MR-PCA	GCST90200704	bilirubin (z,z)	12450_42_PMVK_PMVK	12450_42_PMVK_PMVK	2	-0.0111774	0.0105999	0.29166	DeCODE	Q15126	Chen et al.	bilirubin (z,z)	HMDB0000054	ENSG00000163344	PMVK	FALSE
115497	MR-PCA	GCST90200704	bilirubin (z,z)	12462_20_SETMAR_SETMR	12462_20_SETMAR_SETMR	2	-0.00168843	0.0106095	0.873556	DeCODE	Q53H47	Chen et al.	bilirubin (z,z)	HMDB0000054	ENSG00000170364	SETMAR	FALSE
115498	MR-PCA	GCST90200704	bilirubin (z,z)	12476_50_TIGAR_TIGAR	12476_50_TIGAR_TIGAR	2	0.00743437	0.0105993	0.483051	DeCODE	Q9NQ88	Chen et al.	bilirubin (z,z)	HMDB0000054	ENSG00000078237	TIGAR	FALSE
115499	MR-PCA	GCST90200704	bilirubin (z,z)	12507_16_ITPKC_IP3KC	12507_16_ITPKC_IP3KC	2	0.0115432	0.0106036	0.276322	DeCODE	Q96DU7	Chen et al.	bilirubin (z,z)	HMDB0000054	ENSG00000086544	ITPKC	FALSE
115500	MR-PCA	GCST90200704	bilirubin (z,z)	12515_45_UCK2_UCK2	12515_45_UCK2_UCK2	2	0.00929935	0.0106027	0.380447	DeCODE	Q9BZX2	Chen et al.	bilirubin (z,z)	HMDB0000054	ENSG00000143179	UCK2	FALSE
115501	MR-PCA	GCST90200704	bilirubin (z,z)	12524_18_SAT2_SAT2	12524_18_SAT2_SAT2	2	0.00287453	0.010599	0.786232	DeCODE	Q96F10	Chen et al.	bilirubin (z,z)	HMDB0000054	ENSG00000141504	SAT2	FALSE
115502	MR-PCA	GCST90200704	bilirubin (z,z)	12581_39_IMPA2_IMPA2	12581_39_IMPA2_IMPA2	2	0.00621609	0.0106038	0.557733	DeCODE	O14732	Chen et al.	bilirubin (z,z)	HMDB0000054	ENSG00000141401	IMPA2	FALSE
115503	MR-PCA	GCST90200704	bilirubin (z,z)	12632_14_NAT1_ARY1	12632_14_NAT1_ARY1	2	-0.0044315	0.0106026	0.675973	DeCODE	P18440	Chen et al.	bilirubin (z,z)	HMDB0000054	ENSG00000171428	NAT1	FALSE
115504	MR-PCA	GCST90200704	bilirubin (z,z)	12636_113_SMYD2_SMYD2	12636_113_SMYD2_SMYD2	2	0.00253167	0.0106031	0.811287	DeCODE	Q9NRG4	Chen et al.	bilirubin (z,z)	HMDB0000054	ENSG00000143499	SMYD2	FALSE
115505	MR-PCA	GCST90200704	bilirubin (z,z)	12637_7_CRAT_CACP	12637_7_CRAT_CACP	2	0.00687636	0.0106023	0.516613	DeCODE	P43155	Chen et al.	bilirubin (z,z)	HMDB0000054	ENSG00000095321	CRAT	FALSE
115506	MR-PCA	GCST90200704	bilirubin (z,z)	12641_3_INPP5B_I5P2	12641_3_INPP5B_I5P2	2	-0.00539353	0.010602	0.610942	DeCODE	P32019	Chen et al.	bilirubin (z,z)	HMDB0000054	ENSG00000204084	INPP5B	FALSE
115507	MR-PCA	GCST90200704	bilirubin (z,z)	12644_63_ADSS_PURA2	12644_63_ADSS_PURA2	2	0.0101647	0.0106012	0.337646	DeCODE	P30520	Chen et al.	bilirubin (z,z)	HMDB0000054	ENSG00000035687	ADSS	FALSE
115508	MR-PCA	GCST90200704	bilirubin (z,z)	12647_52_SETD2_SETD2	12647_52_SETD2_SETD2	2	0.00282126	0.0106019	0.790155	DeCODE	Q9BYW2	Chen et al.	bilirubin (z,z)	HMDB0000054	ENSG00000181555	SETD2	FALSE
115509	MR-PCA	GCST90200704	bilirubin (z,z)	12658_72_PANK3_PANK3	12658_72_PANK3_PANK3	2	0.0131386	0.0106029	0.215288	DeCODE	Q9H999	Chen et al.	bilirubin (z,z)	HMDB0000054	ENSG00000120137	PANK3	FALSE
115510	MR-PCA	GCST90200704	bilirubin (z,z)	12667_2_GDA_GUAD	12667_2_GDA_GUAD	2	-0.00554895	0.0105982	0.600575	DeCODE	Q9Y2T3	Chen et al.	bilirubin (z,z)	HMDB0000054	ENSG00000119125	GDA	FALSE
115511	MR-PCA	GCST90200704	bilirubin (z,z)	12675_14_DARS_SYDC	12675_14_DARS_SYDC	2	-0.00863851	0.0106037	0.415263	DeCODE	P14868	Chen et al.	bilirubin (z,z)	HMDB0000054	ENSG00000115866	DARS	FALSE
115512	MR-PCA	GCST90200704	bilirubin (z,z)	12686_15_MPST_THTM	12686_15_MPST_THTM	2	-0.00122635	0.010603	0.907921	DeCODE	P25325	Chen et al.	bilirubin (z,z)	HMDB0000054	ENSG00000128309	MPST	FALSE
115513	MR-PCA	GCST90200704	bilirubin (z,z)	12691_44_SHMT2_GLYM	12691_44_SHMT2_GLYM	2	0.00220765	0.0106	0.835019	DeCODE	P34897	Chen et al.	bilirubin (z,z)	HMDB0000054	ENSG00000182199	SHMT2	FALSE
115514	MR-PCA	GCST90200704	bilirubin (z,z)	12692_56_DOT1L_DOT1L	12692_56_DOT1L_DOT1L	2	0.00561438	0.0106019	0.596415	DeCODE	Q8TEK3	Chen et al.	bilirubin (z,z)	HMDB0000054	ENSG00000104885	DOT1L	FALSE
115515	MR-PCA	GCST90200704	bilirubin (z,z)	12697_30_PIP4K2A_PI42A	12697_30_PIP4K2A_PI42A	2	-0.000230179	0.0105994	0.982674	DeCODE	P48426	Chen et al.	bilirubin (z,z)	HMDB0000054	ENSG00000150867	PIP4K2A	FALSE
115516	MR-PCA	GCST90200704	bilirubin (z,z)	12700_9_ACLY_ACLY	12700_9_ACLY_ACLY	2	0.0123303	0.0106022	0.244831	DeCODE	P53396	Chen et al.	bilirubin (z,z)	HMDB0000054	ENSG00000131473	ACLY	FALSE
115517	MR-PCA	GCST90200704	bilirubin (z,z)	12786_61_GPCPD1_GDE5	12786_61_GPCPD1_GDE5	2	-0.00611477	0.0106174	0.56467	DeCODE	Q9NPB8	Chen et al.	bilirubin (z,z)	HMDB0000054	ENSG00000125772	GPCPD1	FALSE
115518	MR-PCA	GCST90200704	bilirubin (z,z)	12812_25_ACYP2_ACYP2	12812_25_ACYP2_ACYP2	2	-0.000111223	0.0105979	0.991626	DeCODE	P14621	Chen et al.	bilirubin (z,z)	HMDB0000054	ENSG00000170634	ACYP2	FALSE
115519	MR-PCA	GCST90200704	bilirubin (z,z)	12815_9_IARS_SYIC	12815_9_IARS_SYIC	2	0.00310088	0.0106084	0.770055	DeCODE	P41252	Chen et al.	bilirubin (z,z)	HMDB0000054	ENSG00000196305	IARS	FALSE
115520	MR-PCA	GCST90200704	bilirubin (z,z)	12818_159_SLC14A2_UT2	12818_159_SLC14A2_UT2	2	-0.00299007	0.0106037	0.777956	DeCODE	Q15849	Chen et al.	bilirubin (z,z)	HMDB0000054	ENSG00000132874	SLC14A2	FALSE
115521	MR-PCA	GCST90200704	bilirubin (z,z)	12881_17_RDH16_RDH16	12881_17_RDH16_RDH16	2	0.0194501	0.0106159	0.0669273	DeCODE	O75452	Chen et al.	bilirubin (z,z)	HMDB0000054	ENSG00000139547	RDH16	FALSE
115522	MR-PCA	GCST90200704	bilirubin (z,z)	12895_28_DGKB_DGKB	12895_28_DGKB_DGKB	2	0.010459	0.0106027	0.323916	DeCODE	Q9Y6T7	Chen et al.	bilirubin (z,z)	HMDB0000054	ENSG00000136267	DGKB	FALSE
115523	MR-PCA	GCST90200704	bilirubin (z,z)	12960_9_GCK_HXK4	12960_9_GCK_HXK4	2	0.0088254	0.0106022	0.405178	DeCODE	P35557	Chen et al.	bilirubin (z,z)	HMDB0000054	ENSG00000106633	GCK	FALSE
115524	MR-PCA	GCST90200704	bilirubin (z,z)	13059_33_RFK_RIFK	13059_33_RFK_RIFK	2	0.0043003	0.010597	0.684887	DeCODE	Q969G6	Chen et al.	bilirubin (z,z)	HMDB0000054	ENSG00000135002	RFK	FALSE
115525	MR-PCA	GCST90200704	bilirubin (z,z)	13083_18_VARS_SYVC	13083_18_VARS_SYVC	2	0.0279996	0.0106116	0.00832507	DeCODE	P26640	Chen et al.	bilirubin (z,z)	HMDB0000054	ENSG00000204394	VARS1	FALSE
115526	MR-PCA	GCST90200704	bilirubin (z,z)	13130_150_HK2_HXK2	13130_150_HK2_HXK2	2	0.0110303	0.0106026	0.298183	DeCODE	P52789	Chen et al.	bilirubin (z,z)	HMDB0000054	ENSG00000159399	HK2	FALSE
115527	MR-PCA	GCST90200704	bilirubin (z,z)	13131_5_HK1_HXK1	13131_5_HK1_HXK1	2	0.00643856	0.0106007	0.543606	DeCODE	P19367	Chen et al.	bilirubin (z,z)	HMDB0000054	ENSG00000156515	HK1	FALSE
115528	MR-PCA	GCST90200704	bilirubin (z,z)	13430_50_SLC14A1_UT1	13430_50_SLC14A1_UT1	2	0.00584336	0.0106023	0.581537	DeCODE	Q13336	Chen et al.	bilirubin (z,z)	HMDB0000054	ENSG00000141469	SLC14A1	FALSE
115529	MR-PCA	GCST90200704	bilirubin (z,z)	13473_55_ITPKA_IP3KA	13473_55_ITPKA_IP3KA	2	0.00107747	0.010603	0.919059	DeCODE	P23677	Chen et al.	bilirubin (z,z)	HMDB0000054	ENSG00000137825	ITPKA	FALSE
115530	MR-PCA	GCST90200704	bilirubin (z,z)	13494_6_CERS5_CERS5	13494_6_CERS5_CERS5	2	0.00506164	0.0106223	0.633711	DeCODE	Q8N5B7	Chen et al.	bilirubin (z,z)	HMDB0000054	ENSG00000139624	CERS5	FALSE
115531	MR-PCA	GCST90200704	bilirubin (z,z)	13498_1_MIOX_MIOX	13498_1_MIOX_MIOX	2	0.00292627	0.0106025	0.782549	DeCODE	Q9UGB7	Chen et al.	bilirubin (z,z)	HMDB0000054	ENSG00000100253	MIOX	FALSE
115532	MR-PCA	GCST90200704	bilirubin (z,z)	13595_20_THTPA_THTPA	13595_20_THTPA_THTPA	2	0.0152753	0.0106037	0.149709	DeCODE	Q9BU02	Chen et al.	bilirubin (z,z)	HMDB0000054	ENSG00000259431	THTPA	FALSE
115533	MR-PCA	GCST90200704	bilirubin (z,z)	13596_3_RAB27B_RB27B	13596_3_RAB27B_RB27B	2	0.00917575	0.0106021	0.386786	DeCODE	O00194	Chen et al.	bilirubin (z,z)	HMDB0000054	ENSG00000041353	RAB27B	FALSE
115534	MR-PCA	GCST90200704	bilirubin (z,z)	13623_4_MLL2_MLL2	13623_4_MLL2_MLL2	2	0.00320296	0.010572	0.761916	DeCODE	O14686	Chen et al.	bilirubin (z,z)	HMDB0000054	ENSG00000167548	KMT2D	FALSE
115535	MR-PCA	GCST90200704	bilirubin (z,z)	13624_17_NADK_NADK	13624_17_NADK_NADK	2	0.00568214	0.0106025	0.592011	DeCODE	O95544	Chen et al.	bilirubin (z,z)	HMDB0000054	ENSG00000008130	NADK	FALSE
115536	MR-PCA	GCST90200704	bilirubin (z,z)	13689_2_ODC1_Ornithine_decarboxylase	13689_2_ODC1_Ornithine_decarboxylase	2	-0.00362524	0.0106002	0.732354	DeCODE	P11926	Chen et al.	bilirubin (z,z)	HMDB0000054	ENSG00000115758	ODC1	FALSE
115537	MR-PCA	GCST90200704	bilirubin (z,z)	13936_24_PGK2_PGK2	13936_24_PGK2_PGK2	2	0.000617099	0.0106017	0.953583	DeCODE	P07205	Chen et al.	bilirubin (z,z)	HMDB0000054	ENSG00000170950	PGK2	FALSE
115538	MR-PCA	GCST90200704	bilirubin (z,z)	13941_82_FARS2_SYFM	13941_82_FARS2_SYFM	2	0.00635592	0.010602	0.548837	DeCODE	O95363	Chen et al.	bilirubin (z,z)	HMDB0000054	ENSG00000145982	FARS2	FALSE
115539	MR-PCA	GCST90200704	bilirubin (z,z)	13947_371_NUDT12_NUD12	13947_371_NUDT12_NUD12	2	0.0032646	0.0106028	0.758158	DeCODE	Q9BQG2	Chen et al.	bilirubin (z,z)	HMDB0000054	ENSG00000112874	NUDT12	FALSE
115540	MR-PCA	GCST90200704	bilirubin (z,z)	13990_1_PC_pyruvate_carboxylase	13990_1_PC_pyruvate_carboxylase	2	0.0125966	0.0106007	0.234722	DeCODE	P11498	Chen et al.	bilirubin (z,z)	HMDB0000054	ENSG00000173599	PC	FALSE
115541	MR-PCA	GCST90200704	bilirubin (z,z)	13998_26_ADSSL1_PURA1	13998_26_ADSSL1_PURA1	2	0.0186112	0.0106013	0.079163	DeCODE	Q8N142	Chen et al.	bilirubin (z,z)	HMDB0000054	ENSG00000185100	ADSSL1	FALSE
115542	MR-PCA	GCST90200704	bilirubin (z,z)	14006_36_GNMT_GNMT	14006_36_GNMT_GNMT	2	0.00704035	0.0106024	0.506668	DeCODE	Q14749	Chen et al.	bilirubin (z,z)	HMDB0000054	ENSG00000124713	GNMT	FALSE
115543	MR-PCA	GCST90200704	bilirubin (z,z)	14048_7_IL1RAP_IL_1_R_AcP	14048_7_IL1RAP_IL_1_R_AcP	2	-0.0108643	0.0106016	0.305464	DeCODE	Q9NPH3	Chen et al.	bilirubin (z,z)	HMDB0000054	ENSG00000196083	IL1RAP	FALSE
115544	MR-PCA	GCST90200704	bilirubin (z,z)	14079_14_IL18R1_IL_18_Ra	14079_14_IL18R1_IL_18_Ra	2	-0.013026	0.0106041	0.219299	DeCODE	Q13478	Chen et al.	bilirubin (z,z)	HMDB0000054	ENSG00000115604	IL18R1	FALSE
115545	MR-PCA	GCST90200704	bilirubin (z,z)	14083_25_SEPHS1_SPS1	14083_25_SEPHS1_SPS1	2	0.00297597	0.0105993	0.778887	DeCODE	P49903	Chen et al.	bilirubin (z,z)	HMDB0000054	ENSG00000086475	SEPHS1	FALSE
115546	MR-PCA	GCST90200704	bilirubin (z,z)	14098_28_CARS_SYCC	14098_28_CARS_SYCC	2	-0.00416551	0.0106023	0.694404	DeCODE	P49589	Chen et al.	bilirubin (z,z)	HMDB0000054	ENSG00000110619	CARS	FALSE
115547	MR-PCA	GCST90200704	bilirubin (z,z)	14226_120_BHMT2_BHMT2	14226_120_BHMT2_BHMT2	2	0.00815323	0.0106074	0.44211	DeCODE	Q9H2M3	Chen et al.	bilirubin (z,z)	HMDB0000054	ENSG00000132840	BHMT2	FALSE
115548	MR-PCA	GCST90200704	bilirubin (z,z)	14271_23_RAB6B_RAB6B	14271_23_RAB6B_RAB6B	2	0.000121475	0.010585	0.990844	DeCODE	Q9NRW1	Chen et al.	bilirubin (z,z)	HMDB0000054	ENSG00000154917	RAB6B	FALSE
115549	MR-PCA	GCST90200704	bilirubin (z,z)	14287_6_RAB5C_RAB5C	14287_6_RAB5C_RAB5C	2	0.0103092	0.0106021	0.330867	DeCODE	P51148	Chen et al.	bilirubin (z,z)	HMDB0000054	ENSG00000108774	RAB5C	FALSE
115550	MR-PCA	GCST90200704	bilirubin (z,z)	14332_3_RALA_RALA	14332_3_RALA_RALA	2	0.00341997	0.0106004	0.746978	DeCODE	P11233	Chen et al.	bilirubin (z,z)	HMDB0000054	ENSG00000006451	RALA	FALSE
115551	MR-PCA	GCST90200704	bilirubin (z,z)	15414_316_LDHA_LDHA	15414_316_LDHA_LDHA	2	0.011009	0.0105671	0.297494	DeCODE	P00338	Chen et al.	bilirubin (z,z)	HMDB0000054	ENSG00000134333	LDHA	FALSE
115552	MR-PCA	GCST90200704	bilirubin (z,z)	15426_5_NEU1_NEUR1	15426_5_NEU1_NEUR1	2	0.0162027	0.0106044	0.12653	DeCODE	Q99519	Chen et al.	bilirubin (z,z)	HMDB0000054	ENSG00000204386	NEU1	FALSE
115553	MR-PCA	GCST90200704	bilirubin (z,z)	15431_31_OTC_OTCase	15431_31_OTC_OTCase	2	0.0378698	0.010601	0.000353905	DeCODE	P00480	Chen et al.	bilirubin (z,z)	HMDB0000054	ENSG00000036473	OTC	FALSE
115554	MR-PCA	GCST90200704	bilirubin (z,z)	15435_4_PNP_PNP	15435_4_PNP_PNP	2	0.00622793	0.0106028	0.556944	DeCODE	P00491	Chen et al.	bilirubin (z,z)	HMDB0000054	ENSG00000198805	PNP	FALSE
115555	MR-PCA	GCST90200704	bilirubin (z,z)	15457_14_ANPEP_Aminopeptidase_N	15457_14_ANPEP_Aminopeptidase_N	2	-0.00637923	0.0105998	0.547292	DeCODE	P15144	Chen et al.	bilirubin (z,z)	HMDB0000054	ENSG00000166825	ANPEP	FALSE
115556	MR-PCA	GCST90200704	bilirubin (z,z)	15480_2_VNN2_VNN2	15480_2_VNN2_VNN2	2	-0.00495379	0.0106001	0.640259	DeCODE	O95498	Chen et al.	bilirubin (z,z)	HMDB0000054	ENSG00000112303	VNN2	FALSE
115557	MR-PCA	GCST90200704	bilirubin (z,z)	15487_164_CES1_carboxylesterase__liver	15487_164_CES1_carboxylesterase__liver	2	0.0208983	0.0106013	0.0486896	DeCODE	P23141	Chen et al.	bilirubin (z,z)	HMDB0000054	ENSG00000198848	CES1	FALSE
115558	MR-PCA	GCST90200704	bilirubin (z,z)	15514_26_BCHE_Pseudocholinesterase	15514_26_BCHE_Pseudocholinesterase	2	-0.0863152	0.0105955	3.74896e-16	DeCODE	P06276	Chen et al.	bilirubin (z,z)	HMDB0000054	ENSG00000114200	BCHE	FALSE
115559	MR-PCA	GCST90200704	bilirubin (z,z)	15526_33_GSS_GSHB	15526_33_GSS_GSHB	2	-0.00250141	0.0106052	0.813535	DeCODE	P48637	Chen et al.	bilirubin (z,z)	HMDB0000054	ENSG00000100983	GSS	FALSE
115560	MR-PCA	GCST90200704	bilirubin (z,z)	15542_19_CKMT1A_KCRU	15542_19_CKMT1A_KCRU	2	-0.0146957	0.0106015	0.165688	DeCODE	P12532	Chen et al.	bilirubin (z,z)	HMDB0000054	ENSG00000237289	CKMT1A	FALSE
115561	MR-PCA	GCST90200704	bilirubin (z,z)	15553_22_ACHE_ACES	15553_22_ACHE_ACES	2	-0.0032967	0.0106017	0.755832	DeCODE	P22303	Chen et al.	bilirubin (z,z)	HMDB0000054	ENSG00000087085	ACHE	FALSE
115562	MR-PCA	GCST90200704	bilirubin (z,z)	15556_49_AMY2B_Alpha_amylase_2B	15556_49_AMY2B_Alpha_amylase_2B	2	-0.0224554	0.0106013	0.0341602	DeCODE	P19961	Chen et al.	bilirubin (z,z)	HMDB0000054	ENSG00000240038	AMY2B	FALSE
115563	MR-PCA	GCST90200704	bilirubin (z,z)	15588_17_GLA_galactosidase__alpha	15588_17_GLA_galactosidase__alpha	2	-0.00890757	0.010616	0.401429	DeCODE	P06280	Chen et al.	bilirubin (z,z)	HMDB0000054	ENSG00000102393	GLA	FALSE
115564	MR-PCA	GCST90200704	bilirubin (z,z)	15607_56_PKLR_KPYR	15607_56_PKLR_KPYR	2	-0.00598354	0.0105999	0.572422	DeCODE	P30613	Chen et al.	bilirubin (z,z)	HMDB0000054	ENSG00000143627	PKLR	FALSE
115565	MR-PCA	GCST90200704	bilirubin (z,z)	16015_19_GPT_ALT	16015_19_GPT_ALT	2	0.00453698	0.0105677	0.667687	DeCODE	P24298	Chen et al.	bilirubin (z,z)	HMDB0000054	ENSG00000167701	GPT	FALSE
115566	MR-PCA	GCST90200704	bilirubin (z,z)	16769_20_RAC3_RAC3	16769_20_RAC3_RAC3	2	0.00162797	0.0106017	0.877958	DeCODE	P60763	Chen et al.	bilirubin (z,z)	HMDB0000054	ENSG00000169750	RAC3	FALSE
115567	MR-PCA	GCST90200704	bilirubin (z,z)	16809_1_NME4_NDKM	16809_1_NME4_NDKM	2	0.000573908	0.0105911	0.956786	DeCODE	O00746	Chen et al.	bilirubin (z,z)	HMDB0000054	ENSG00000103202	NME4	FALSE
115568	MR-PCA	GCST90200704	bilirubin (z,z)	16857_2_RAB2A_RAB2A	16857_2_RAB2A_RAB2A	2	-0.00328341	0.0106022	0.756794	DeCODE	P61019	Chen et al.	bilirubin (z,z)	HMDB0000054	ENSG00000104388	RAB2A	FALSE
115569	MR-PCA	GCST90200704	bilirubin (z,z)	16863_47_NANP_NANP	16863_47_NANP_NANP	2	0.000176081	0.0106005	0.986747	DeCODE	Q8TBE9	Chen et al.	bilirubin (z,z)	HMDB0000054	ENSG00000170191	NANP	FALSE
115570	MR-PCA	GCST90200704	bilirubin (z,z)	16877_19_MSRB2_MSRB2	16877_19_MSRB2_MSRB2	2	-0.00237144	0.0106063	0.823078	DeCODE	Q9Y3D2	Chen et al.	bilirubin (z,z)	HMDB0000054	ENSG00000148450	MSRB2	FALSE
115571	MR-PCA	GCST90200704	bilirubin (z,z)	16883_57_RAB4A_RAB4A	16883_57_RAB4A_RAB4A	2	0.00550971	0.0106066	0.603441	DeCODE	P20338	Chen et al.	bilirubin (z,z)	HMDB0000054	ENSG00000168118	RAB4A	FALSE
115572	MR-PCA	GCST90200704	bilirubin (z,z)	16932_5_SULT1E1_SULT_1E	16932_5_SULT1E1_SULT_1E	2	0.00857482	0.0106006	0.418571	DeCODE	P49888	Chen et al.	bilirubin (z,z)	HMDB0000054	ENSG00000109193	SULT1E1	FALSE
115573	MR-PCA	GCST90200704	bilirubin (z,z)	17148_7_BLVRB_BLVRB	17148_7_BLVRB_BLVRB	2	-0.00088215	0.0106088	0.93373	DeCODE	P30043	Chen et al.	bilirubin (z,z)	HMDB0000054	ENSG00000090013	BLVRB	FALSE
115574	MR-PCA	GCST90200704	bilirubin (z,z)	17204_17_PNMT_PNMT	17204_17_PNMT_PNMT	2	0.0121672	0.0106031	0.251168	DeCODE	Q3KPI0	Chen et al.	bilirubin (z,z)	HMDB0000054	ENSG00000007129	CEACAM21	FALSE
115575	MR-PCA	GCST90200704	bilirubin (z,z)	17205_21_RAB5A_RAB5A	17205_21_RAB5A_RAB5A	2	0.00342428	0.0105673	0.745903	DeCODE	P20339	Chen et al.	bilirubin (z,z)	HMDB0000054	ENSG00000144566	RAB5A	FALSE
115576	MR-PCA	GCST90200704	bilirubin (z,z)	17209_27_SULT2B1_ST2B1	17209_27_SULT2B1_ST2B1	2	0.0179238	0.0106009	0.0908801	DeCODE	O00204	Chen et al.	bilirubin (z,z)	HMDB0000054	ENSG00000088002	SULT2B1	FALSE
115577	MR-PCA	GCST90200704	bilirubin (z,z)	17325_10_GUK1_KGUA	17325_10_GUK1_KGUA	2	0.00380183	0.0105919	0.719643	DeCODE	Q16774	Chen et al.	bilirubin (z,z)	HMDB0000054	ENSG00000143774	GUK1	FALSE
115578	MR-PCA	GCST90200704	bilirubin (z,z)	17333_20_ACADM_ACADM	17333_20_ACADM_ACADM	2	0.00925947	0.0106056	0.382622	DeCODE	P11310	Chen et al.	bilirubin (z,z)	HMDB0000054	ENSG00000117054	ACADM	FALSE
115579	MR-PCA	GCST90200704	bilirubin (z,z)	17357_33_SEPSECS_SPCS	17357_33_SEPSECS_SPCS	2	-0.011588	0.0106114	0.274818	DeCODE	Q9HD40	Chen et al.	bilirubin (z,z)	HMDB0000054	ENSG00000109618	SEPSECS	FALSE
115580	MR-PCA	GCST90200704	bilirubin (z,z)	17398_55_HMOX1_HO_1	17398_55_HMOX1_HO_1	2	0.000244744	0.0105755	0.981537	DeCODE	P09601	Chen et al.	bilirubin (z,z)	HMDB0000054	ENSG00000100292	HMOX1	FALSE
115581	MR-PCA	GCST90200704	bilirubin (z,z)	17441_4_ALPI_Alkaline_phosphatase__intestine	17441_4_ALPI_Alkaline_phosphatase__intestine	2	0.000336451	0.0105434	0.974543	DeCODE	P09923	Chen et al.	bilirubin (z,z)	HMDB0000054	ENSG00000163295	ALPI	FALSE
115582	MR-PCA	GCST90200704	bilirubin (z,z)	17450_51_HARS_Histidyl_tRNA_synthetase	17450_51_HARS_Histidyl_tRNA_synthetase	2	0.00278944	0.0106077	0.792578	DeCODE	P12081	Chen et al.	bilirubin (z,z)	HMDB0000054	ENSG00000170445	HARS	FALSE
115583	MR-PCA	GCST90200704	bilirubin (z,z)	17466_72_ACSF2_ACSF2	17466_72_ACSF2_ACSF2	2	0.00136164	0.0106006	0.897793	DeCODE	Q96CM8	Chen et al.	bilirubin (z,z)	HMDB0000054	ENSG00000167107	ACSF2	FALSE
115584	MR-PCA	GCST90200704	bilirubin (z,z)	17467_1_DHRS9_DHRS9	17467_1_DHRS9_DHRS9	2	0.00130575	0.0106016	0.901976	DeCODE	Q9BPW9	Chen et al.	bilirubin (z,z)	HMDB0000054	ENSG00000073737	DHRS9	FALSE
115585	MR-PCA	GCST90200704	bilirubin (z,z)	17495_141_SIRT3_SIR3	17495_141_SIRT3_SIR3	2	-0.00821347	0.0106008	0.43846	DeCODE	Q9NTG7	Chen et al.	bilirubin (z,z)	HMDB0000054	ENSG00000142082	SIRT3	FALSE
115586	MR-PCA	GCST90200704	bilirubin (z,z)	17509_6_HPD_HPPD	17509_6_HPD_HPPD	2	0.0118815	0.0106015	0.2624	DeCODE	P32754	Chen et al.	bilirubin (z,z)	HMDB0000054	ENSG00000158104	HPD	FALSE
115587	MR-PCA	GCST90200704	bilirubin (z,z)	17675_17_ACOT13_ACO13	17675_17_ACOT13_ACO13	2	0.00342601	0.0106016	0.746575	DeCODE	Q9NPJ3	Chen et al.	bilirubin (z,z)	HMDB0000054	ENSG00000112304	ACOT13	FALSE
115588	MR-PCA	GCST90200704	bilirubin (z,z)	17744_31_RAB11A_RB11A	17744_31_RAB11A_RB11A	2	0.00574557	0.0106037	0.587924	DeCODE	P62491	Chen et al.	bilirubin (z,z)	HMDB0000054	ENSG00000103769	RAB11A	FALSE
115589	MR-PCA	GCST90200704	bilirubin (z,z)	17752_24_ARG2_Arginase	17752_24_ARG2_Arginase	2	0.00503087	0.0106039	0.635189	DeCODE	P78540	Chen et al.	bilirubin (z,z)	HMDB0000054	ENSG00000081181	ARG2	FALSE
115590	MR-PCA	GCST90200704	bilirubin (z,z)	17789_1_QPRT_NADC	17789_1_QPRT_NADC	2	-0.00370369	0.0106144	0.72714	DeCODE	Q15274	Chen et al.	bilirubin (z,z)	HMDB0000054	ENSG00000103485	QPRT	FALSE
115591	MR-PCA	GCST90200704	bilirubin (z,z)	17792_158_ALDH5A1_SSDH	17792_158_ALDH5A1_SSDH	2	0.00840236	0.0106013	0.428025	DeCODE	P51649	Chen et al.	bilirubin (z,z)	HMDB0000054	ENSG00000112294	ALDH5A1	FALSE
115592	MR-PCA	GCST90200704	bilirubin (z,z)	17814_8_BPNT1_BPNT1	17814_8_BPNT1_BPNT1	2	-0.000971482	0.0106062	0.927019	DeCODE	O95861	Chen et al.	bilirubin (z,z)	HMDB0000054	ENSG00000162813	BPNT1	FALSE
115593	MR-PCA	GCST90200704	bilirubin (z,z)	17822_57_RERG_RERG	17822_57_RERG_RERG	2	0.00302165	0.0106007	0.775612	DeCODE	Q96A58	Chen et al.	bilirubin (z,z)	HMDB0000054	ENSG00000134533	RERG	FALSE
115594	MR-PCA	GCST90200704	bilirubin (z,z)	17843_30_PPCS_PPCS	17843_30_PPCS_PPCS	2	-0.00206641	0.0105476	0.844678	DeCODE	Q9HAB8	Chen et al.	bilirubin (z,z)	HMDB0000054	ENSG00000127125	PPCS	FALSE
115595	MR-PCA	GCST90200704	bilirubin (z,z)	17857_6_ACADL_ACADL	17857_6_ACADL_ACADL	2	0.00988842	0.010599	0.350844	DeCODE	P28330	Chen et al.	bilirubin (z,z)	HMDB0000054	ENSG00000115361	ACADL	FALSE
115596	MR-PCA	GCST90200704	bilirubin (z,z)	18170_46_PYCR1_P5CR1	18170_46_PYCR1_P5CR1	2	0.00667379	0.0105842	0.52834	DeCODE	P32322	Chen et al.	bilirubin (z,z)	HMDB0000054	ENSG00000183010	PYCR1	FALSE
115597	MR-PCA	GCST90200704	bilirubin (z,z)	18178_13_SARS_SYSC	18178_13_SARS_SYSC	2	0.00864694	0.0106013	0.414703	DeCODE	P49591	Chen et al.	bilirubin (z,z)	HMDB0000054	ENSG00000031698	SARS	FALSE
115598	MR-PCA	GCST90200704	bilirubin (z,z)	18179_56_SMS_SPSY	18179_56_SMS_SPSY	2	0.00738102	0.0106014	0.486283	DeCODE	P52788	Chen et al.	bilirubin (z,z)	HMDB0000054	ENSG00000102172	SMS	FALSE
115599	MR-PCA	GCST90200704	bilirubin (z,z)	18184_28_GMPS_GUAA	18184_28_GMPS_GUAA	2	0.00321527	0.0106015	0.761673	DeCODE	P49915	Chen et al.	bilirubin (z,z)	HMDB0000054	ENSG00000163655	GMPS	FALSE
115600	MR-PCA	GCST90200704	bilirubin (z,z)	18186_15_TARS_SYTC	18186_15_TARS_SYTC	2	-0.000678379	0.0106382	0.949155	DeCODE	P26639	Chen et al.	bilirubin (z,z)	HMDB0000054	ENSG00000113407	TARS	FALSE
115601	MR-PCA	GCST90200704	bilirubin (z,z)	18187_16_ASPA_ACY2	18187_16_ASPA_ACY2	2	0.0083196	0.0105976	0.432427	DeCODE	P45381	Chen et al.	bilirubin (z,z)	HMDB0000054	ENSG00000108381	ASPA	FALSE
115602	MR-PCA	GCST90200704	bilirubin (z,z)	18188_12_GATM_GATM	18188_12_GATM_GATM	2	0.0183273	0.0106189	0.0843622	DeCODE	P50440	Chen et al.	bilirubin (z,z)	HMDB0000054	ENSG00000171766	GATM	FALSE
115603	MR-PCA	GCST90200704	bilirubin (z,z)	18197_97_CKMT2_KCRS	18197_97_CKMT2_KCRS	2	0.0175187	0.0106	0.09839	DeCODE	P17540	Chen et al.	bilirubin (z,z)	HMDB0000054	ENSG00000131730	CKMT2	FALSE
115604	MR-PCA	GCST90200704	bilirubin (z,z)	18232_42_PIP4K2B_PI42B	18232_42_PIP4K2B_PI42B	2	0.000654106	0.0106016	0.950803	DeCODE	P78356	Chen et al.	bilirubin (z,z)	HMDB0000054	ENSG00000276293	PIP4K2B	FALSE
115605	MR-PCA	GCST90200704	bilirubin (z,z)	18297_8_MRAS_RASM	18297_8_MRAS_RASM	2	-0.000516685	0.0106016	0.961129	DeCODE	Q8IXB1	Chen et al.	bilirubin (z,z)	HMDB0000054	ENSG00000077232	DNAJC10	FALSE
115606	MR-PCA	GCST90200704	bilirubin (z,z)	18309_18_CS_CISY	18309_18_CS_CISY	2	0.00299082	0.0106028	0.777884	DeCODE	O75390	Chen et al.	bilirubin (z,z)	HMDB0000054	ENSG00000062485	CS	FALSE
115607	MR-PCA	GCST90200704	bilirubin (z,z)	18322_15_JMJD6_JMJD6	18322_15_JMJD6_JMJD6	2	0.0184321	0.0106004	0.0820672	DeCODE	Q6NYC1	Chen et al.	bilirubin (z,z)	HMDB0000054	ENSG00000070495	JMJD6	FALSE
115608	MR-PCA	GCST90200704	bilirubin (z,z)	18324_61_SUOX_SUOX	18324_61_SUOX_SUOX	2	0.0216664	0.0106012	0.0409753	DeCODE	P51687	Chen et al.	bilirubin (z,z)	HMDB0000054	ENSG00000139531	SUOX	FALSE
115609	MR-PCA	GCST90200704	bilirubin (z,z)	18328_36_PYCR2_P5CR2	18328_36_PYCR2_P5CR2	2	0.0145598	0.0105949	0.16937	DeCODE	Q96C36	Chen et al.	bilirubin (z,z)	HMDB0000054	ENSG00000143811	PYCR2	FALSE
115610	MR-PCA	GCST90200704	bilirubin (z,z)	18329_4_PRPS2_PRPS2	18329_4_PRPS2_PRPS2	2	0.000496865	0.0105503	0.962438	DeCODE	P11908	Chen et al.	bilirubin (z,z)	HMDB0000054	ENSG00000101911	PRPS2	FALSE
115611	MR-PCA	GCST90200704	bilirubin (z,z)	18338_26_IDH1_IDH	18338_26_IDH1_IDH	2	0.000560777	0.0106003	0.95781	DeCODE	O75874	Chen et al.	bilirubin (z,z)	HMDB0000054	ENSG00000138413	IDH1	FALSE
115612	MR-PCA	GCST90200704	bilirubin (z,z)	18342_2_PSAT1_SERC	18342_2_PSAT1_SERC	2	0.0256779	0.0105998	0.0154141	DeCODE	Q9Y617	Chen et al.	bilirubin (z,z)	HMDB0000054	ENSG00000135069	PSAT1	FALSE
115613	MR-PCA	GCST90200704	bilirubin (z,z)	18382_109_COMT_Catechol_O_methyltransferase	18382_109_COMT_Catechol_O_methyltransferase	2	-0.0148342	0.0105987	0.161625	DeCODE	P21964	Chen et al.	bilirubin (z,z)	HMDB0000054	ENSG00000093010	COMT	FALSE
115614	MR-PCA	GCST90200704	bilirubin (z,z)	18398_1_AKR1D1_AK1D1	18398_1_AKR1D1_AK1D1	2	0.0178405	0.0106013	0.0924021	DeCODE	P51857	Chen et al.	bilirubin (z,z)	HMDB0000054	ENSG00000122787	AKR1D1	FALSE
115615	MR-PCA	GCST90200704	bilirubin (z,z)	18401_18_ALKBH3_ALKB3	18401_18_ALKBH3_ALKB3	2	-0.0130216	0.0105974	0.219165	DeCODE	Q96Q83	Chen et al.	bilirubin (z,z)	HMDB0000054	ENSG00000166199	ALKBH3	FALSE
115616	MR-PCA	GCST90200704	bilirubin (z,z)	18403_25_AMPD2_AMPD2	18403_25_AMPD2_AMPD2	2	-0.00215917	0.0106088	0.838724	DeCODE	Q01433	Chen et al.	bilirubin (z,z)	HMDB0000054	ENSG00000116337	AMPD2	FALSE
115617	MR-PCA	GCST90200704	bilirubin (z,z)	18422_41_MVD_ERG19	18422_41_MVD_ERG19	2	0.00121434	0.0106012	0.908804	DeCODE	P53602	Chen et al.	bilirubin (z,z)	HMDB0000054	ENSG00000167508	MVD	FALSE
115618	MR-PCA	GCST90200704	bilirubin (z,z)	18432_32_RALB_RALB	18432_32_RALB_RALB	2	0.0116912	0.010595	0.269827	DeCODE	P11234	Chen et al.	bilirubin (z,z)	HMDB0000054	ENSG00000144118	RALB	FALSE
115619	MR-PCA	GCST90200704	bilirubin (z,z)	18900_37_HRAS_H_ras__WT_	18900_37_HRAS_H_ras__WT_	2	0.0190302	0.0106015	0.0726458	DeCODE	P01112	Chen et al.	bilirubin (z,z)	HMDB0000054	ENSG00000174775	HRAS	FALSE
115620	MR-PCA	GCST90200704	bilirubin (z,z)	18917_53_AMY2A_Pancreatic_alpha_amylase	18917_53_AMY2A_Pancreatic_alpha_amylase	2	-0.0226471	0.0106014	0.0326605	DeCODE	P04746	Chen et al.	bilirubin (z,z)	HMDB0000054	ENSG00000243480	AMY2A	FALSE
115621	MR-PCA	GCST90200704	bilirubin (z,z)	19114_8_TK2_KITM	19114_8_TK2_KITM	2	-0.00319246	0.010605	0.763389	DeCODE	O00142	Chen et al.	bilirubin (z,z)	HMDB0000054	ENSG00000166548	TK2	FALSE
115622	MR-PCA	GCST90200704	bilirubin (z,z)	19207_119_ADK_ADK	19207_119_ADK_ADK	2	-0.0198115	0.0105975	0.0615612	DeCODE	P55263	Chen et al.	bilirubin (z,z)	HMDB0000054	ENSG00000156110	ADK	FALSE
115623	MR-PCA	GCST90200704	bilirubin (z,z)	19222_124_RAB5B_RAB5B	19222_124_RAB5B_RAB5B	2	0.00377214	0.0106017	0.721985	DeCODE	P61020	Chen et al.	bilirubin (z,z)	HMDB0000054	ENSG00000111540	RAB5B	FALSE
115624	MR-PCA	GCST90200704	bilirubin (z,z)	19223_6_RAB1A_RAB1A	19223_6_RAB1A_RAB1A	2	0.0108507	0.0106019	0.306085	DeCODE	P62820	Chen et al.	bilirubin (z,z)	HMDB0000054	ENSG00000138069	RAB1A	FALSE
115625	MR-PCA	GCST90200704	bilirubin (z,z)	19239_5_ARF1_ARF1	19239_5_ARF1_ARF1	2	0.021563	0.0106034	0.0419931	DeCODE	P84077	Chen et al.	bilirubin (z,z)	HMDB0000054	ENSG00000143761	ARF1	FALSE
115626	MR-PCA	GCST90200704	bilirubin (z,z)	19249_18_KARS_SYK	19249_18_KARS_SYK	2	0.00238009	0.0106013	0.822361	DeCODE	Q15046	Chen et al.	bilirubin (z,z)	HMDB0000054	ENSG00000065427	KARS	FALSE
115627	MR-PCA	GCST90200704	bilirubin (z,z)	19253_82_RAB2B_RAB2B	19253_82_RAB2B_RAB2B	2	0.00376713	0.0105981	0.72225	DeCODE	Q8WUD1	Chen et al.	bilirubin (z,z)	HMDB0000054	ENSG00000129472	RAB2B	FALSE
115628	MR-PCA	GCST90200704	bilirubin (z,z)	19254_125_GMPR_GMPR1	19254_125_GMPR_GMPR1	2	-0.00966648	0.0105818	0.360978	DeCODE	P36959	Chen et al.	bilirubin (z,z)	HMDB0000054	ENSG00000137198	GMPR	FALSE
115629	MR-PCA	GCST90200704	bilirubin (z,z)	19258_24_GCDH_GCDH	19258_24_GCDH_GCDH	2	0.0039921	0.0106016	0.706502	DeCODE	Q92947	Chen et al.	bilirubin (z,z)	HMDB0000054	ENSG00000105607	GCDH	FALSE
115630	MR-PCA	GCST90200704	bilirubin (z,z)	19262_219_ACADVL_ACADV	19262_219_ACADVL_ACADV	2	0.00300692	0.0106017	0.776697	DeCODE	P49748	Chen et al.	bilirubin (z,z)	HMDB0000054	ENSG00000072778	ACADVL	FALSE
115631	MR-PCA	GCST90200704	bilirubin (z,z)	19270_26_YARS_SYYC	19270_26_YARS_SYYC	2	-0.00541472	0.0105928	0.609232	DeCODE	P54577	Chen et al.	bilirubin (z,z)	HMDB0000054	ENSG00000134684	YARS	FALSE
115632	MR-PCA	GCST90200704	bilirubin (z,z)	19278_19_RAB1B_RAB1B	19278_19_RAB1B_RAB1B	2	0.00140285	0.0106014	0.894725	DeCODE	Q9H0U4	Chen et al.	bilirubin (z,z)	HMDB0000054	ENSG00000174903	RAB1B	FALSE
115633	MR-PCA	GCST90200704	bilirubin (z,z)	19365_11_BCAT2_BCAT2	19365_11_BCAT2_BCAT2	2	0.00514578	0.0106024	0.627436	DeCODE	O15382	Chen et al.	bilirubin (z,z)	HMDB0000054	ENSG00000105552	BCAT2	FALSE
115634	MR-PCA	GCST90200704	bilirubin (z,z)	19376_74_NNMT_NNMT	19376_74_NNMT_NNMT	2	0.0118166	0.0106025	0.26506	DeCODE	P40261	Chen et al.	bilirubin (z,z)	HMDB0000054	ENSG00000166741	NNMT	FALSE
115635	MR-PCA	GCST90200704	bilirubin (z,z)	19446_1_GMPR2_GMPR2	19446_1_GMPR2_GMPR2	2	0.00056795	0.0106019	0.957277	DeCODE	Q9P2T1	Chen et al.	bilirubin (z,z)	HMDB0000054	ENSG00000100938	GMPR2	FALSE
115636	MR-PCA	GCST90200704	bilirubin (z,z)	19448_104_UPP1_UPP1	19448_104_UPP1_UPP1	2	-0.010479	0.0106017	0.322944	DeCODE	Q16831	Chen et al.	bilirubin (z,z)	HMDB0000054	ENSG00000183696	UPP1	FALSE
115637	MR-PCA	GCST90200704	bilirubin (z,z)	19467_3_RBKS_RBSK	19467_3_RBKS_RBSK	2	0.0170708	0.0106016	0.10735	DeCODE	Q9H477	Chen et al.	bilirubin (z,z)	HMDB0000054	ENSG00000171174	RBKS	FALSE
115638	MR-PCA	GCST90200704	bilirubin (z,z)	19483_16_KDSR_KDSR	19483_16_KDSR_KDSR	2	0.00742613	0.010609	0.483938	DeCODE	Q06136	Chen et al.	bilirubin (z,z)	HMDB0000054	ENSG00000119537	KDSR	FALSE
115639	MR-PCA	GCST90200704	bilirubin (z,z)	19496_1_NPL_NPL	19496_1_NPL_NPL	2	0.0208735	0.010601	0.0489526	DeCODE	Q9BXD5	Chen et al.	bilirubin (z,z)	HMDB0000054	ENSG00000135838	NPL	FALSE
115640	MR-PCA	GCST90200704	bilirubin (z,z)	19504_22_DTYMK_KTHY	19504_22_DTYMK_KTHY	2	-0.00249197	0.0106033	0.814194	DeCODE	P23919	Chen et al.	bilirubin (z,z)	HMDB0000054	ENSG00000168393	DTYMK	FALSE
115641	MR-PCA	GCST90200704	bilirubin (z,z)	19506_6_GLYAT_GLYAT	19506_6_GLYAT_GLYAT	2	0.024906	0.0106013	0.0188067	DeCODE	Q6IB77	Chen et al.	bilirubin (z,z)	HMDB0000054	ENSG00000149124	GLYAT	FALSE
115642	MR-PCA	GCST90200704	bilirubin (z,z)	19518_12_HK3_HXK3	19518_12_HK3_HXK3	2	0.0085131	0.0106014	0.421964	DeCODE	P52790	Chen et al.	bilirubin (z,z)	HMDB0000054	ENSG00000160883	HK3	FALSE
115643	MR-PCA	GCST90200704	bilirubin (z,z)	2622_18_HMOX2_HO_2	2622_18_HMOX2_HO_2	2	0.00801394	0.0106038	0.449794	DeCODE	P30519	Chen et al.	bilirubin (z,z)	HMDB0000054	ENSG00000103415	HMOX2	FALSE
115644	MR-PCA	GCST90200704	bilirubin (z,z)	2642_4_PAFAH1B2_PAFAH_beta_subunit	2642_4_PAFAH1B2_PAFAH_beta_subunit	2	-0.00445517	0.010582	0.673744	DeCODE	P68402	Chen et al.	bilirubin (z,z)	HMDB0000054	ENSG00000168092	PAFAH1B2	FALSE
115645	MR-PCA	GCST90200704	bilirubin (z,z)	2870_29_RAC1_RAC1	2870_29_RAC1_RAC1	2	-0.00285693	0.0105386	0.786321	DeCODE	P63000	Chen et al.	bilirubin (z,z)	HMDB0000054	ENSG00000136238	RAC1	FALSE
115646	MR-PCA	GCST90200704	bilirubin (z,z)	2943_5_CYP3A4_Cytochrome_P450_3A4	2943_5_CYP3A4_Cytochrome_P450_3A4	2	0.00967077	0.0106014	0.361653	DeCODE	P08684	Chen et al.	bilirubin (z,z)	HMDB0000054	ENSG00000160868	CYP3A4	FALSE
115647	MR-PCA	GCST90200704	bilirubin (z,z)	2991_9_IL1R1_IL_1_sRI	2991_9_IL1R1_IL_1_sRI	2	-0.0133137	0.010605	0.20933	DeCODE	P14778	Chen et al.	bilirubin (z,z)	HMDB0000054	ENSG00000115594	IL1R1	FALSE
115648	MR-PCA	GCST90200704	bilirubin (z,z)	2993_1_IL18RAP_IL_18_Rb	2993_1_IL18RAP_IL_18_Rb	2	0.00123135	0.0106011	0.907531	DeCODE	O95256	Chen et al.	bilirubin (z,z)	HMDB0000054	ENSG00000115607	IL18RAP	FALSE
115649	MR-PCA	GCST90200704	bilirubin (z,z)	2994_71_IL1RL2_IL_1Rrp2	2994_71_IL1RL2_IL_1Rrp2	2	-0.000156415	0.0105998	0.988227	DeCODE	Q9HB29	Chen et al.	bilirubin (z,z)	HMDB0000054	ENSG00000115598	IL1RL2	FALSE
115650	MR-PCA	GCST90200704	bilirubin (z,z)	3182_38_ENTPD1_CD39	3182_38_ENTPD1_CD39	2	0.00403169	0.0106015	0.703728	DeCODE	P49961	Chen et al.	bilirubin (z,z)	HMDB0000054	ENSG00000138185	ENTPD1	FALSE
115651	MR-PCA	GCST90200704	bilirubin (z,z)	3192_3_CNDP2_Glutamate_carboxypeptidase	3192_3_CNDP2_Glutamate_carboxypeptidase	2	0.00885446	0.0106018	0.403613	DeCODE	Q96KP4	Chen et al.	bilirubin (z,z)	HMDB0000054	ENSG00000133313	CNDP2	FALSE
115652	MR-PCA	GCST90200704	bilirubin (z,z)	3232_28_ACP5_TrATPase	3232_28_ACP5_TrATPase	2	-0.0137709	0.0106023	0.193991	DeCODE	P13686	Chen et al.	bilirubin (z,z)	HMDB0000054	ENSG00000102575	ACP5	FALSE
115653	MR-PCA	GCST90200704	bilirubin (z,z)	3343_1_ACY1_Aminoacylase_1	3343_1_ACY1_Aminoacylase_1	2	0.0221096	0.0106014	0.0370201	DeCODE	Q03154	Chen et al.	bilirubin (z,z)	HMDB0000054	ENSG00000114786	ACY1	FALSE
115654	MR-PCA	GCST90200704	bilirubin (z,z)	3583_54_ARSA_Arylsulfatase_A	3583_54_ARSA_Arylsulfatase_A	2	0.0150508	0.0106014	0.155693	DeCODE	P15289	Chen et al.	bilirubin (z,z)	HMDB0000054	ENSG00000100299	ARSA	FALSE
115655	MR-PCA	GCST90200704	bilirubin (z,z)	3761_4_PTGS2_COX_2	3761_4_PTGS2_COX_2	2	0.00531869	0.010602	0.615902	DeCODE	P35354	Chen et al.	bilirubin (z,z)	HMDB0000054	ENSG00000073756	PTGS2	FALSE
115656	MR-PCA	GCST90200704	bilirubin (z,z)	3800_71_CKB_CK_BB	3800_71_CKB_CK_BB	2	-0.00747084	0.0106047	0.481129	DeCODE	P12277	Chen et al.	bilirubin (z,z)	HMDB0000054	ENSG00000166165	CKB	FALSE
115657	MR-PCA	GCST90200704	bilirubin (z,z)	3848_14_GAPDH_GAPDH__liver	3848_14_GAPDH_GAPDH__liver	2	-0.00438766	0.0105673	0.677988	DeCODE	P04406	Chen et al.	bilirubin (z,z)	HMDB0000054	ENSG00000111640	GAPDH	FALSE
115658	MR-PCA	GCST90200704	bilirubin (z,z)	3890_8_LDHB_LDH_H_1	3890_8_LDHB_LDH_H_1	2	-0.00440909	0.0105654	0.67645	DeCODE	P07195	Chen et al.	bilirubin (z,z)	HMDB0000054	ENSG00000111716	LDHB	FALSE
115659	MR-PCA	GCST90200704	bilirubin (z,z)	4234_8_IL1RL1_IL_1_R4	4234_8_IL1RL1_IL_1_R4	2	0.00596037	0.010573	0.572934	DeCODE	Q01638	Chen et al.	bilirubin (z,z)	HMDB0000054	ENSG00000115602	IL1RL1	FALSE
115660	MR-PCA	GCST90200704	bilirubin (z,z)	4294_16_SPHK1_Sphingosine_kinase_1	4294_16_SPHK1_Sphingosine_kinase_1	2	-0.00229778	0.0106161	0.828643	DeCODE	Q9NYA1	Chen et al.	bilirubin (z,z)	HMDB0000054	ENSG00000176170	SPHK1	FALSE
115661	MR-PCA	GCST90200704	bilirubin (z,z)	4301_58_TK1_Thymidine_kinase	4301_58_TK1_Thymidine_kinase	2	0.0044961	0.0105908	0.671181	DeCODE	P04183	Chen et al.	bilirubin (z,z)	HMDB0000054	ENSG00000167900	TK1	FALSE
115662	MR-PCA	GCST90200704	bilirubin (z,z)	4435_66_ENPP7_ENPP7	4435_66_ENPP7_ENPP7	2	0.0196006	0.0105963	0.0643482	DeCODE	Q6UWV6	Chen et al.	bilirubin (z,z)	HMDB0000054	ENSG00000182156	ENPP7	FALSE
115663	MR-PCA	GCST90200704	bilirubin (z,z)	4436_1_ENTPD3_ENTP3	4436_1_ENTPD3_ENTP3	2	0.00471666	0.0106013	0.656381	DeCODE	O75355	Chen et al.	bilirubin (z,z)	HMDB0000054	ENSG00000168032	ENTPD3	FALSE
115664	MR-PCA	GCST90200704	bilirubin (z,z)	4437_56_ENTPD5_ENTP5	4437_56_ENTPD5_ENTP5	2	0.047853	0.0105993	6.33903e-06	DeCODE	O75356	Chen et al.	bilirubin (z,z)	HMDB0000054	ENSG00000187097	ENTPD5	FALSE
115665	MR-PCA	GCST90200704	bilirubin (z,z)	4468_21_SPHK2_SPHK2	4468_21_SPHK2_SPHK2	2	0.0106716	0.0106018	0.314133	DeCODE	Q9NRA0	Chen et al.	bilirubin (z,z)	HMDB0000054	ENSG00000063176	SPHK2	FALSE
115666	MR-PCA	GCST90200704	bilirubin (z,z)	4535_50_BST1_BST1	4535_50_BST1_BST1	2	-0.0170125	0.0106019	0.108567	DeCODE	Q10588	Chen et al.	bilirubin (z,z)	HMDB0000054	ENSG00000109743	BST1	FALSE
115667	MR-PCA	GCST90200704	bilirubin (z,z)	4559_64_KYNU_KYNU	4559_64_KYNU_KYNU	2	0.0205436	0.0105973	0.0525532	DeCODE	Q16719	Chen et al.	bilirubin (z,z)	HMDB0000054	ENSG00000115919	KYNU	FALSE
115668	MR-PCA	GCST90200704	bilirubin (z,z)	4965_27_ATP5B_ATP_synthase_beta_chain	4965_27_ATP5B_ATP_synthase_beta_chain	2	0.00739175	0.0105885	0.485119	DeCODE	P06576	Chen et al.	bilirubin (z,z)	HMDB0000054	ENSG00000110955	ATP5B	FALSE
115669	MR-PCA	GCST90200704	bilirubin (z,z)	5011_11_NAMPT_PBEF	5011_11_NAMPT_PBEF	2	0.0331259	0.0105995	0.00177667	DeCODE	P43490	Chen et al.	bilirubin (z,z)	HMDB0000054	ENSG00000105835	NAMPT	FALSE
115670	MR-PCA	GCST90200704	bilirubin (z,z)	5015_15_PLA2G7_PAFAH	5015_15_PLA2G7_PAFAH	2	0.0262763	0.0105968	0.0131515	DeCODE	Q13093	Chen et al.	bilirubin (z,z)	HMDB0000054	ENSG00000146070	PLA2G7	FALSE
115671	MR-PCA	GCST90200704	bilirubin (z,z)	5020_50_PGK1_phosphoglycerate_kinase_1	5020_50_PGK1_phosphoglycerate_kinase_1	2	0.0085252	0.0106023	0.421343	DeCODE	P00558	Chen et al.	bilirubin (z,z)	HMDB0000054	ENSG00000102144	PGK1	FALSE
115672	MR-PCA	GCST90200704	bilirubin (z,z)	5030_52_SIRT2_SIRT2	5030_52_SIRT2_SIRT2	2	0.00527751	0.0105846	0.618058	DeCODE	Q8IXJ6	Chen et al.	bilirubin (z,z)	HMDB0000054	ENSG00000068903	SIRT2	FALSE
115673	MR-PCA	GCST90200704	bilirubin (z,z)	5082_51_IL1RAPL2_IL_1_sR9	5082_51_IL1RAPL2_IL_1_sR9	2	-0.00362044	0.0106026	0.732752	DeCODE	Q9NP60	Chen et al.	bilirubin (z,z)	HMDB0000054	ENSG00000189108	IL1RAPL2	FALSE
115674	MR-PCA	GCST90200704	bilirubin (z,z)	5229_90_IMPDH1_IMDH1	5229_90_IMPDH1_IMDH1	2	-0.00637758	0.0106258	0.548373	DeCODE	P20839	Chen et al.	bilirubin (z,z)	HMDB0000054	ENSG00000106348	IMPDH1	FALSE
115675	MR-PCA	GCST90200704	bilirubin (z,z)	5250_53_IMPDH2_IMDH2	5250_53_IMPDH2_IMDH2	2	0.00231359	0.0106007	0.827236	DeCODE	P12268	Chen et al.	bilirubin (z,z)	HMDB0000054	ENSG00000178035	IMPDH2	FALSE
115676	MR-PCA	GCST90200704	bilirubin (z,z)	5456_59_CNDP1_CNDP1	5456_59_CNDP1_CNDP1	2	0.00489403	0.0106022	0.644364	DeCODE	Q96KN2	Chen et al.	bilirubin (z,z)	HMDB0000054	ENSG00000150656	CNDP1	FALSE
115677	MR-PCA	GCST90200704	bilirubin (z,z)	5478_50_FOLH1_PSMA	5478_50_FOLH1_PSMA	2	0.0191397	0.0106013	0.0710094	DeCODE	Q04609	Chen et al.	bilirubin (z,z)	HMDB0000054	ENSG00000086205	FOLH1	FALSE
115678	MR-PCA	GCST90200704	bilirubin (z,z)	5620_13_PAM_AMD	5620_13_PAM_AMD	2	-0.0128209	0.0106016	0.226533	DeCODE	P19021	Chen et al.	bilirubin (z,z)	HMDB0000054	ENSG00000145730	PAM	FALSE
115679	MR-PCA	GCST90200704	bilirubin (z,z)	5742_14_ACP6_PPA6	5742_14_ACP6_PPA6	2	0.00261951	0.0106017	0.804842	DeCODE	Q9NPH0	Chen et al.	bilirubin (z,z)	HMDB0000054	ENSG00000162836	ACP6	FALSE
115680	MR-PCA	GCST90200704	bilirubin (z,z)	5843_60_EHMT2_NG36	5843_60_EHMT2_NG36	2	0.00904621	0.010602	0.393517	DeCODE	Q96KQ7	Chen et al.	bilirubin (z,z)	HMDB0000054	ENSG00000204371	EHMT2	FALSE
115681	MR-PCA	GCST90200704	bilirubin (z,z)	5867_60_ARG1_ARGI1	5867_60_ARG1_ARGI1	2	0.00780981	0.0105773	0.460298	DeCODE	P05089	Chen et al.	bilirubin (z,z)	HMDB0000054	ENSG00000118520	ARG1	FALSE
115682	MR-PCA	GCST90200704	bilirubin (z,z)	5909_51_NME1_Nucleoside_diphosphate_kinase_A	5909_51_NME1_Nucleoside_diphosphate_kinase_A	2	-0.00196893	0.0106016	0.852665	DeCODE	P15531	Chen et al.	bilirubin (z,z)	HMDB0000054	ENSG00000239672	NME1	FALSE
115683	MR-PCA	GCST90200704	bilirubin (z,z)	6077_63_CECR1_CECR1	6077_63_CECR1_CECR1	2	-0.0168034	0.0106013	0.112961	DeCODE	Q9NZK5	Chen et al.	bilirubin (z,z)	HMDB0000054	ENSG00000093072	CECR1	FALSE
115684	MR-PCA	GCST90200704	bilirubin (z,z)	6221_1_ADPGK_ADPGK	6221_1_ADPGK_ADPGK	2	-0.00818636	0.010601	0.439982	DeCODE	Q9BRR6	Chen et al.	bilirubin (z,z)	HMDB0000054	ENSG00000159322	ADPGK	FALSE
115685	MR-PCA	GCST90200704	bilirubin (z,z)	6431_68_PCYOX1_PCYOX	6431_68_PCYOX1_PCYOX	2	-0.00279318	0.0106006	0.792171	DeCODE	Q9UHG3	Chen et al.	bilirubin (z,z)	HMDB0000054	ENSG00000116005	PCYOX1	FALSE
115686	MR-PCA	GCST90200704	bilirubin (z,z)	6434_18_AOC2_Amine_oxidase	6434_18_AOC2_Amine_oxidase	2	-0.00383931	0.0105939	0.717047	DeCODE	O75106	Chen et al.	bilirubin (z,z)	HMDB0000054	ENSG00000131480	AOC2	FALSE
115687	MR-PCA	GCST90200704	bilirubin (z,z)	6480_1_CANT1_CANT1	6480_1_CANT1_CANT1	2	-0.0140385	0.0106016	0.18544	DeCODE	Q8WVQ1	Chen et al.	bilirubin (z,z)	HMDB0000054	ENSG00000171302	CANT1	FALSE
115688	MR-PCA	GCST90200704	bilirubin (z,z)	6706_18_ALPPL2_PPBN	6706_18_ALPPL2_PPBN	2	-0.016491	0.0106014	0.119816	DeCODE	P10696	Chen et al.	bilirubin (z,z)	HMDB0000054	ENSG00000163286	ALPPL2	FALSE
115689	MR-PCA	GCST90200704	bilirubin (z,z)	6715_63_ALPPL2_PPBN	6715_63_ALPPL2_PPBN	2	-0.0244141	0.0106048	0.0213251	DeCODE	P10696	Chen et al.	bilirubin (z,z)	HMDB0000054	ENSG00000163286	ALPPL2	FALSE
115690	MR-PCA	GCST90200704	bilirubin (z,z)	6923_1_PLOD2_PLOD2	6923_1_PLOD2_PLOD2	2	0.00141835	0.0106016	0.893571	DeCODE	O00469	Chen et al.	bilirubin (z,z)	HMDB0000054	ENSG00000152952	PLOD2	FALSE
115691	MR-PCA	GCST90200704	bilirubin (z,z)	6998_106_ASPH_HAAH	6998_106_ASPH_HAAH	2	-0.00270555	0.0106342	0.799171	DeCODE	Q12797	Chen et al.	bilirubin (z,z)	HMDB0000054	ENSG00000198363	ASPH	FALSE
115692	MR-PCA	GCST90200704	bilirubin (z,z)	7137_8_MSRA_MSRA	7137_8_MSRA_MSRA	2	0.00653874	0.0106006	0.537349	DeCODE	Q9UJ68	Chen et al.	bilirubin (z,z)	HMDB0000054	ENSG00000175806	MSRA	FALSE
115693	MR-PCA	GCST90200704	bilirubin (z,z)	7206_20_FBP1_F16P1	7206_20_FBP1_F16P1	2	0.0398523	0.0105999	0.000170123	DeCODE	P09467	Chen et al.	bilirubin (z,z)	HMDB0000054	ENSG00000165140	FBP1	FALSE
115694	MR-PCA	GCST90200704	bilirubin (z,z)	7267_2_SPTLC2_LCB2	7267_2_SPTLC2_LCB2	2	0.00098867	0.0105595	0.925404	DeCODE	O15270	Chen et al.	bilirubin (z,z)	HMDB0000054	ENSG00000100596	SPTLC2	FALSE
115695	MR-PCA	GCST90200704	bilirubin (z,z)	7761_125_CHKB_CHKB	7761_125_CHKB_CHKB	2	0.00838544	0.0106013	0.428956	DeCODE	Q9Y259	Chen et al.	bilirubin (z,z)	HMDB0000054	ENSG00000100288	CHKB	FALSE
115696	MR-PCA	GCST90200704	bilirubin (z,z)	7824_88_MSRB3_MSRB3	7824_88_MSRB3_MSRB3	2	-0.0131806	0.0106042	0.213883	DeCODE	Q8IXL7	Chen et al.	bilirubin (z,z)	HMDB0000054	ENSG00000174099	MSRB3	FALSE
115697	MR-PCA	GCST90200704	bilirubin (z,z)	7825_7_ABHD12_ABD12	7825_7_ABHD12_ABD12	2	-0.00641044	0.0106023	0.545427	DeCODE	Q8N2K0	Chen et al.	bilirubin (z,z)	HMDB0000054	ENSG00000100997	ABHD12	FALSE
115698	MR-PCA	GCST90200704	bilirubin (z,z)	7879_12_CYP3A4_Cytochrome_P450_3A4	7879_12_CYP3A4_Cytochrome_P450_3A4	2	0.000470773	0.0106009	0.964578	DeCODE	P08684	Chen et al.	bilirubin (z,z)	HMDB0000054	ENSG00000160868	CYP3A4	FALSE
115699	MR-PCA	GCST90200704	bilirubin (z,z)	7886_26_SPTLC1_SPTC1	7886_26_SPTLC1_SPTC1	2	-0.00504575	0.010572	0.633166	DeCODE	O15269	Chen et al.	bilirubin (z,z)	HMDB0000054	ENSG00000090054	SPTLC1	FALSE
115700	MR-PCA	GCST90200704	bilirubin (z,z)	7986_98_NAALAD2_NALD2	7986_98_NAALAD2_NALD2	2	0.000457005	0.0106016	0.965616	DeCODE	Q9Y3Q0	Chen et al.	bilirubin (z,z)	HMDB0000054	ENSG00000077616	NAALAD2	FALSE
115701	MR-PCA	GCST90200704	bilirubin (z,z)	7999_23_ENTPD1_CD39	7999_23_ENTPD1_CD39	2	-0.0203817	0.0105965	0.0544267	DeCODE	P49961	Chen et al.	bilirubin (z,z)	HMDB0000054	ENSG00000138185	ENTPD1	FALSE
115702	MR-PCA	GCST90200704	bilirubin (z,z)	8004_15_GAPDHS_G3PT	8004_15_GAPDHS_G3PT	2	0.013615	0.0106029	0.199112	DeCODE	O14556	Chen et al.	bilirubin (z,z)	HMDB0000054	ENSG00000105679	GAPDHS	FALSE
115703	MR-PCA	GCST90200704	bilirubin (z,z)	8011_96_PAPL_PAPL	8011_96_PAPL_PAPL	2	-0.000533637	0.0106074	0.959877	DeCODE	Q6ZNF0	Chen et al.	bilirubin (z,z)	HMDB0000054	ENSG00000183760	ACP7	FALSE
115704	MR-PCA	GCST90200704	bilirubin (z,z)	8269_327_ARSK_ARSK	8269_327_ARSK_ARSK	2	-0.00169646	0.0106021	0.872872	DeCODE	Q6UWY0	Chen et al.	bilirubin (z,z)	HMDB0000054	ENSG00000164291	ARSK	FALSE
115705	MR-PCA	GCST90200704	bilirubin (z,z)	8325_37_ADH4_ADH4	8325_37_ADH4_ADH4	2	0.0261708	0.0105999	0.0135503	DeCODE	P08319	Chen et al.	bilirubin (z,z)	HMDB0000054	ENSG00000198099	ADH4	FALSE
115706	MR-PCA	GCST90200704	bilirubin (z,z)	8328_9_ETNK1_EKI1	8328_9_ETNK1_EKI1	2	-0.0046758	0.0106015	0.659177	DeCODE	Q9HBU6	Chen et al.	bilirubin (z,z)	HMDB0000054	ENSG00000139163	ETNK1	FALSE
115707	MR-PCA	GCST90200704	bilirubin (z,z)	8396_42_FAAH2_FAAH2	8396_42_FAAH2_FAAH2	2	0.0151112	0.0106015	0.154044	DeCODE	Q6GMR7	Chen et al.	bilirubin (z,z)	HMDB0000054	ENSG00000165591	FAAH2	FALSE
115708	MR-PCA	GCST90200704	bilirubin (z,z)	8569_147_ARL8B_ARL8B	8569_147_ARL8B_ARL8B	2	0.00434408	0.0106023	0.682006	DeCODE	Q9NVJ2	Chen et al.	bilirubin (z,z)	HMDB0000054	ENSG00000134108	ARL8B	FALSE
115709	MR-PCA	GCST90200704	bilirubin (z,z)	8932_1_ENTPD6_ENTP6	8932_1_ENTPD6_ENTP6	2	0.0291104	0.0106068	0.0060601	DeCODE	O75354	Chen et al.	bilirubin (z,z)	HMDB0000054	ENSG00000197586	ENTPD6	FALSE
115710	MR-PCA	GCST90200704	bilirubin (z,z)	9000_177_SLC3A1_SLC31	9000_177_SLC3A1_SLC31	2	0.00021208	0.0106014	0.98404	DeCODE	Q07837	Chen et al.	bilirubin (z,z)	HMDB0000054	ENSG00000138079	SLC3A1	FALSE
115711	MR-PCA	GCST90200704	bilirubin (z,z)	9045_3_SLC27A2_S27A2	9045_3_SLC27A2_S27A2	2	8.07743e-05	0.0106018	0.993921	DeCODE	O14975	Chen et al.	bilirubin (z,z)	HMDB0000054	ENSG00000140284	SLC27A2	FALSE
115712	MR-PCA	GCST90200704	bilirubin (z,z)	9231_23_IMPAD1_IMPA3	9231_23_IMPAD1_IMPA3	2	-0.0137928	0.0106028	0.193305	DeCODE	Q9NX62	Chen et al.	bilirubin (z,z)	HMDB0000054	ENSG00000104331	IMPAD1	FALSE
115713	MR-PCA	GCST90200704	bilirubin (z,z)	9237_54_ACP2_Lysosomal_acid_phosphatase	9237_54_ACP2_Lysosomal_acid_phosphatase	2	-0.000351326	0.0106006	0.973561	DeCODE	P11117	Chen et al.	bilirubin (z,z)	HMDB0000054	ENSG00000134575	ACP2	FALSE
115714	MR-PCA	GCST90200704	bilirubin (z,z)	9244_27_PPT1_PPT1	9244_27_PPT1_PPT1	2	0.00714464	0.0106014	0.500353	DeCODE	P50897	Chen et al.	bilirubin (z,z)	HMDB0000054	ENSG00000131238	PPT1	FALSE
115715	MR-PCA	GCST90200704	bilirubin (z,z)	9385_4_GAA_GAA	9385_4_GAA_GAA	2	0.00469471	0.0105984	0.657793	DeCODE	P10253	Chen et al.	bilirubin (z,z)	HMDB0000054	ENSG00000171298	GAA	FALSE
115716	MR-PCA	GCST90200704	bilirubin (z,z)	9482_110_NUDT9_NUDT9	9482_110_NUDT9_NUDT9	2	0.00125407	0.0106016	0.905837	DeCODE	Q9BW91	Chen et al.	bilirubin (z,z)	HMDB0000054	ENSG00000170502	NUDT9	FALSE
115717	MR-PCA	GCST90200704	bilirubin (z,z)	9504_19_RAB27A_RB27A	9504_19_RAB27A_RB27A	2	0.0020632	0.0106037	0.845726	DeCODE	P51159	Chen et al.	bilirubin (z,z)	HMDB0000054	ENSG00000069974	RAB27A	FALSE
115718	MR-PCA	GCST90200704	bilirubin (z,z)	9518_95_PLA1A_PLA1A	9518_95_PLA1A_PLA1A	2	-0.0115004	0.0106061	0.278223	DeCODE	Q53H76	Chen et al.	bilirubin (z,z)	HMDB0000054	ENSG00000144837	PLA1A	FALSE
115719	MR-PCA	GCST90200704	bilirubin (z,z)	9759_13_IDO1_INDO	9759_13_IDO1_INDO	2	0.00800963	0.0106009	0.449914	DeCODE	P14902	Chen et al.	bilirubin (z,z)	HMDB0000054	ENSG00000131203	IDO1	FALSE
115720	MR-PCA	GCST90200704	bilirubin (z,z)	9828_86_LDHC_LDHC	9828_86_LDHC_LDHC	2	-0.00411794	0.0106016	0.697702	DeCODE	P07864	Chen et al.	bilirubin (z,z)	HMDB0000054	ENSG00000166796	LDHC	FALSE
115721	MR-PCA	GCST90200704	bilirubin (z,z)	9834_62_ADH1B_ADH1B	9834_62_ADH1B_ADH1B	2	0.0128658	0.0106012	0.224895	DeCODE	P00325	Chen et al.	bilirubin (z,z)	HMDB0000054	ENSG00000196616	ADH1B	FALSE
115722	MR-PCA	GCST90200704	bilirubin (z,z)	9840_2_CDC42_Cdc42Hs	9840_2_CDC42_Cdc42Hs	2	-0.0049507	0.0106015	0.640513	DeCODE	P60953	Chen et al.	bilirubin (z,z)	HMDB0000054	ENSG00000070831	CDC42	FALSE
115723	MR-PCA	GCST90200704	bilirubin (z,z)	9855_10_RHOA_Rho_A	9855_10_RHOA_Rho_A	2	0.0027892	0.0106172	0.792778	DeCODE	P61586	Chen et al.	bilirubin (z,z)	HMDB0000054	ENSG00000067560	RHOA	FALSE
115724	MR-PCA	GCST90200704	bilirubin (z,z)	9856_22_DHPS_DHYS	9856_22_DHPS_DHYS	2	0.00772362	0.0106003	0.466231	DeCODE	P49366	Chen et al.	bilirubin (z,z)	HMDB0000054	ENSG00000095059	DHPS	FALSE
115725	MR-PCA	GCST90200704	bilirubin (z,z)	9859_180_SAT1_SSAT_1	9859_180_SAT1_SSAT_1	2	0.000202363	0.0106015	0.984771	DeCODE	P21673	Chen et al.	bilirubin (z,z)	HMDB0000054	ENSG00000130066	SAT1	FALSE
115726	MR-PCA	GCST90200704	bilirubin (z,z)	9867_23_FBP2_F16P2	9867_23_FBP2_F16P2	2	0.0113854	0.0106011	0.282828	DeCODE	O00757	Chen et al.	bilirubin (z,z)	HMDB0000054	ENSG00000130957	FBP2	FALSE
115727	MR-PCA	GCST90200704	bilirubin (z,z)	9870_17_WARS_SYWC	9870_17_WARS_SYWC	2	0.0045341	0.0106032	0.668929	DeCODE	P23381	Chen et al.	bilirubin (z,z)	HMDB0000054	ENSG00000140105	WARS	FALSE
115728	MR-PCA	GCST90200704	bilirubin (z,z)	9880_33_TDO2_T23O	9880_33_TDO2_T23O	2	0.0097637	0.0106003	0.35701	DeCODE	P48775	Chen et al.	bilirubin (z,z)	HMDB0000054	ENSG00000151790	TDO2	FALSE
115729	MR-PCA	GCST90200704	bilirubin (z,z)	9885_41_RAP2A_RAP2A	9885_41_RAP2A_RAP2A	2	0.00152773	0.0106004	0.885406	DeCODE	P10114	Chen et al.	bilirubin (z,z)	HMDB0000054	ENSG00000125249	RAP2A	FALSE
115730	MR-PCA	GCST90200704	bilirubin (z,z)	9910_9_MTAP_MTAP	9910_9_MTAP_MTAP	2	0.00251949	0.0106023	0.812164	DeCODE	Q13126	Chen et al.	bilirubin (z,z)	HMDB0000054	ENSG00000099810	MTAP	FALSE
115734	MR-PCA	GCST90200704	bilirubin (z,z)	ACADM:P11310:OID31277:v1:Oncology_II	ACADM:P11310:OID31277:v1:Oncology_II	2	0.010387	0.0109046	0.34083	PPP	P11310	Chen et al.	bilirubin (z,z)	HMDB0000054	ENSG00000117054	ACADM	FALSE
115735	MR-PCA	GCST90200704	bilirubin (z,z)	ACHE:P22303:OID30585:v1:Inflammation_II	ACHE:P22303:OID30585:v1:Inflammation_II	2	-0.0229359	0.0109288	0.0358474	PPP	P22303	Chen et al.	bilirubin (z,z)	HMDB0000054	ENSG00000087085	ACHE	FALSE
115737	MR-PCA	GCST90200704	bilirubin (z,z)	ACOT13:Q9NPJ3:OID31522:v1:Oncology_II	ACOT13:Q9NPJ3:OID31522:v1:Oncology_II	2	0.0112983	0.01083	0.296836	PPP	Q9NPJ3	Chen et al.	bilirubin (z,z)	HMDB0000054	ENSG00000112304	ACOT13	FALSE
115738	MR-PCA	GCST90200704	bilirubin (z,z)	ACOX1:Q15067:OID20124:v1:Cardiometabolic	ACOX1:Q15067:OID20124:v1:Cardiometabolic	2	0.00911931	0.0108465	0.400483	PPP	Q15067	Chen et al.	bilirubin (z,z)	HMDB0000054	ENSG00000161533	ACOX1	FALSE
115741	MR-PCA	GCST90200704	bilirubin (z,z)	ACP5:P13686:OID20314:v1:Cardiometabolic	ACP5:P13686:OID20314:v1:Cardiometabolic	2	0.0108789	0.0108138	0.314407	PPP	P13686	Chen et al.	bilirubin (z,z)	HMDB0000054	ENSG00000102575	ACP5	FALSE
115742	MR-PCA	GCST90200704	bilirubin (z,z)	ACP6:Q9NPH0:OID21432:v1:Oncology	ACP6:Q9NPH0:OID21432:v1:Oncology	2	0.0250641	0.010812	0.0204403	PPP	Q9NPH0	Chen et al.	bilirubin (z,z)	HMDB0000054	ENSG00000162836	ACP6	FALSE
115743	MR-PCA	GCST90200704	bilirubin (z,z)	ACY1:Q03154:OID20137:v1:Cardiometabolic	ACY1:Q03154:OID20137:v1:Cardiometabolic	2	0.00526123	0.0108466	0.627635	PPP	Q03154	Chen et al.	bilirubin (z,z)	HMDB0000054	ENSG00000114786	ACY1	FALSE
115744	MR-PCA	GCST90200704	bilirubin (z,z)	ACYP1:P07311:OID30642:v1:Inflammation_II	ACYP1:P07311:OID30642:v1:Inflammation_II	2	0.0030636	0.0109502	0.77965	PPP	P07311	Chen et al.	bilirubin (z,z)	HMDB0000054	ENSG00000119640	ACYP1	FALSE
115746	MR-PCA	GCST90200704	bilirubin (z,z)	ADA2:Q9NZK5:OID20394:v1:Cardiometabolic	ADA2:Q9NZK5:OID20394:v1:Cardiometabolic	2	-0.00560407	0.0108924	0.606908	PPP	Q9NZK5	Chen et al.	bilirubin (z,z)	HMDB0000054	ENSG00000093072	CECR1	FALSE
115747	MR-PCA	GCST90200704	bilirubin (z,z)	ADA:P00813:OID20645:v1:Inflammation	ADA:P00813:OID20645:v1:Inflammation	2	0.0144999	0.0107896	0.178987	PPP	P00813	Chen et al.	bilirubin (z,z)	HMDB0000054	ENSG00000196839	ADA	FALSE
115749	MR-PCA	GCST90200704	bilirubin (z,z)	ADH1B:P00325:OID30612:v1:Inflammation_II	ADH1B:P00325:OID30612:v1:Inflammation_II	2	0.0165381	0.0109287	0.130213	PPP	P00325	Chen et al.	bilirubin (z,z)	HMDB0000054	ENSG00000196616	ADH1B	FALSE
115751	MR-PCA	GCST90200704	bilirubin (z,z)	ADH4:P08319:OID20117:v1:Cardiometabolic	ADH4:P08319:OID20117:v1:Cardiometabolic	2	0.0123229	0.0109525	0.260538	PPP	P08319	Chen et al.	bilirubin (z,z)	HMDB0000054	ENSG00000198099	ADH4	FALSE
115755	MR-PCA	GCST90200704	bilirubin (z,z)	AHCY:P23526:OID20199:v1:Cardiometabolic	AHCY:P23526:OID20199:v1:Cardiometabolic	2	0.0202366	0.0108463	0.0620736	PPP	P23526	Chen et al.	bilirubin (z,z)	HMDB0000054	ENSG00000101444	AHCY	FALSE
115756	MR-PCA	GCST90200704	bilirubin (z,z)	AK2:P54819:OID31142:v1:Neurology_II	AK2:P54819:OID31142:v1:Neurology_II	2	0.00815965	0.0108209	0.45081	PPP	P54819	Chen et al.	bilirubin (z,z)	HMDB0000054	ENSG00000004455	AK2	FALSE
115757	MR-PCA	GCST90200704	bilirubin (z,z)	ALDH5A1:P51649:OID31047:v1:Neurology_II	ALDH5A1:P51649:OID31047:v1:Neurology_II	2	0.00265731	0.0108176	0.805955	PPP	P51649	Chen et al.	bilirubin (z,z)	HMDB0000054	ENSG00000112294	ALDH5A1	FALSE
115761	MR-PCA	GCST90200704	bilirubin (z,z)	ALPI:P09923:OID30497:v1:Inflammation_II	ALPI:P09923:OID30497:v1:Inflammation_II	2	-0.00102119	0.0109631	0.925786	PPP	P09923	Chen et al.	bilirubin (z,z)	HMDB0000054	ENSG00000163295	ALPI	FALSE
115762	MR-PCA	GCST90200704	bilirubin (z,z)	ALPP:P05187:OID21383:v1:Oncology	ALPP:P05187:OID21383:v1:Oncology	2	-0.00466892	0.0108725	0.667614	PPP	P05187	Chen et al.	bilirubin (z,z)	HMDB0000054	ENSG00000163283	ALPP	FALSE
115763	MR-PCA	GCST90200704	bilirubin (z,z)	AMDHD2:Q9Y303:OID30366:v1:Cardiometabolic_II	AMDHD2:Q9Y303:OID30366:v1:Cardiometabolic_II	2	0.00111869	0.0108096	0.917573	PPP	Q9Y303	Chen et al.	bilirubin (z,z)	HMDB0000054	ENSG00000162066	AMDHD2	FALSE
115764	MR-PCA	GCST90200704	bilirubin (z,z)	AMPD3:Q01432:OID31139:v1:Neurology_II	AMPD3:Q01432:OID31139:v1:Neurology_II	2	-0.00701694	0.010821	0.516689	PPP	Q01432	Chen et al.	bilirubin (z,z)	HMDB0000054	ENSG00000133805	AMPD3	FALSE
115765	MR-PCA	GCST90200704	bilirubin (z,z)	AMY1A_AMY1B_AMY1C:P0DUB6_P0DTE7_P0DTE8:OID30707:v1:Inflammation_II	AMY1A_AMY1B_AMY1C:P0DUB6_P0DTE7_P0DTE8:OID30707:v1:Inflammation_II	2	-0.0145206	0.0111639	0.19337	PPP	P0DUB6_P0DTE7_P0DTE8	Chen et al.	bilirubin (z,z)	HMDB0000054	ENSG00000187733	AMY1C	FALSE
115766	MR-PCA	GCST90200704	bilirubin (z,z)	AMY2A:P04746:OID20333:v1:Cardiometabolic	AMY2A:P04746:OID20333:v1:Cardiometabolic	2	-0.00881106	0.0111122	0.427828	PPP	P04746	Chen et al.	bilirubin (z,z)	HMDB0000054	ENSG00000243480	AMY2A	FALSE
115767	MR-PCA	GCST90200704	bilirubin (z,z)	AMY2B:P19961:OID20340:v1:Cardiometabolic	AMY2B:P19961:OID20340:v1:Cardiometabolic	2	-0.00645417	0.0113001	0.567892	PPP	P19961	Chen et al.	bilirubin (z,z)	HMDB0000054	ENSG00000240038	AMY2B	FALSE
115768	MR-PCA	GCST90200704	bilirubin (z,z)	ANPEP:P15144:OID20350:v1:Cardiometabolic	ANPEP:P15144:OID20350:v1:Cardiometabolic	2	-0.00617721	0.0108382	0.568713	PPP	P15144	Chen et al.	bilirubin (z,z)	HMDB0000054	ENSG00000166825	ANPEP	FALSE
115770	MR-PCA	GCST90200704	bilirubin (z,z)	AOC3:Q16853:OID20389:v1:Cardiometabolic	AOC3:Q16853:OID20389:v1:Cardiometabolic	2	-0.0149924	0.0108279	0.166173	PPP	Q16853	Chen et al.	bilirubin (z,z)	HMDB0000054	ENSG00000131471	AOC3	FALSE
115772	MR-PCA	GCST90200704	bilirubin (z,z)	ARF6:P62330:OID31523:v1:Oncology_II	ARF6:P62330:OID31523:v1:Oncology_II	2	0.0105573	0.01083	0.329652	PPP	P62330	Chen et al.	bilirubin (z,z)	HMDB0000054	ENSG00000165527	ARF6	FALSE
115773	MR-PCA	GCST90200704	bilirubin (z,z)	ARG1:P05089:OID21445:v1:Oncology	ARG1:P05089:OID21445:v1:Oncology	2	0.00555437	0.0108851	0.609861	PPP	P05089	Chen et al.	bilirubin (z,z)	HMDB0000054	ENSG00000118520	ARG1	FALSE
115774	MR-PCA	GCST90200704	bilirubin (z,z)	ARG2:P78540:OID31339:v1:Oncology_II	ARG2:P78540:OID31339:v1:Oncology_II	2	0.00381072	0.010833	0.725011	PPP	P78540	Chen et al.	bilirubin (z,z)	HMDB0000054	ENSG00000081181	ARG2	FALSE
115776	MR-PCA	GCST90200704	bilirubin (z,z)	ARSA:P15289:OID21138:v1:Neurology	ARSA:P15289:OID21138:v1:Neurology	2	0.0269145	0.0108466	0.0130877	PPP	P15289	Chen et al.	bilirubin (z,z)	HMDB0000054	ENSG00000100299	ARSA	FALSE
115780	MR-PCA	GCST90200704	bilirubin (z,z)	ASS1:P00966:OID30170:v1:Cardiometabolic_II	ASS1:P00966:OID30170:v1:Cardiometabolic_II	2	0.00517914	0.0109829	0.637238	PPP	P00966	Chen et al.	bilirubin (z,z)	HMDB0000054	ENSG00000130707	ASS1	FALSE
115782	MR-PCA	GCST90200704	bilirubin (z,z)	BCAT1:P54687:OID30312:v1:Cardiometabolic_II	BCAT1:P54687:OID30312:v1:Cardiometabolic_II	2	0.0162628	0.0108065	0.132348	PPP	P54687	Chen et al.	bilirubin (z,z)	HMDB0000054	ENSG00000060982	BCAT1	FALSE
115783	MR-PCA	GCST90200704	bilirubin (z,z)	BCAT2:O15382:OID30844:v1:Neurology_II	BCAT2:O15382:OID30844:v1:Neurology_II	2	-0.0110723	0.010982	0.313344	PPP	O15382	Chen et al.	bilirubin (z,z)	HMDB0000054	ENSG00000105552	BCAT2	FALSE
115784	MR-PCA	GCST90200704	bilirubin (z,z)	BCHE:P06276:OID30717:v1:Inflammation_II	BCHE:P06276:OID30717:v1:Inflammation_II	2	-0.110502	0.0108931	3.51301e-24	PPP	P06276	Chen et al.	bilirubin (z,z)	HMDB0000054	ENSG00000114200	BCHE	FALSE
115785	MR-PCA	GCST90200704	bilirubin (z,z)	BHMT2:Q9H2M3:OID30051:v1:Cardiometabolic_II	BHMT2:Q9H2M3:OID30051:v1:Cardiometabolic_II	2	0.0096878	0.0109828	0.37773	PPP	Q9H2M3	Chen et al.	bilirubin (z,z)	HMDB0000054	ENSG00000132840	BHMT2	FALSE
115787	MR-PCA	GCST90200704	bilirubin (z,z)	BLVRB:P30043:OID21141:v1:Neurology	BLVRB:P30043:OID21141:v1:Neurology	2	0.00133053	0.0108476	0.902379	PPP	P30043	Chen et al.	bilirubin (z,z)	HMDB0000054	ENSG00000090013	BLVRB	FALSE
115789	MR-PCA	GCST90200704	bilirubin (z,z)	BST1:Q10588:OID21051:v1:Neurology	BST1:Q10588:OID21051:v1:Neurology	2	0.0012582	0.0108035	0.907286	PPP	Q10588	Chen et al.	bilirubin (z,z)	HMDB0000054	ENSG00000109743	BST1	FALSE
115791	MR-PCA	GCST90200704	bilirubin (z,z)	CANT1:Q8WVQ1:OID20181:v1:Cardiometabolic	CANT1:Q8WVQ1:OID20181:v1:Cardiometabolic	2	0.0239263	0.010846	0.0273835	PPP	Q8WVQ1	Chen et al.	bilirubin (z,z)	HMDB0000054	ENSG00000171302	CANT1	FALSE
115794	MR-PCA	GCST90200704	bilirubin (z,z)	CBS:P35520:OID30200:v1:Cardiometabolic_II	CBS:P35520:OID30200:v1:Cardiometabolic_II	2	-0.0140351	0.0109526	0.200038	PPP	P35520	Chen et al.	bilirubin (z,z)	HMDB0000054	ENSG00000160200	CBS	FALSE
115795	MR-PCA	GCST90200704	bilirubin (z,z)	CDA:P32320:OID30345:v1:Cardiometabolic_II	CDA:P32320:OID30345:v1:Cardiometabolic_II	2	0.0110863	0.0108175	0.305432	PPP	P32320	Chen et al.	bilirubin (z,z)	HMDB0000054	ENSG00000158825	CDA	FALSE
115799	MR-PCA	GCST90200704	bilirubin (z,z)	CES1:P23141:OID20244:v1:Cardiometabolic	CES1:P23141:OID20244:v1:Cardiometabolic	2	0.0419479	0.010831	0.000107525	PPP	P23141	Chen et al.	bilirubin (z,z)	HMDB0000054	ENSG00000198848	CES1	FALSE
115800	MR-PCA	GCST90200704	bilirubin (z,z)	CES2:O00748:OID21366:v1:Oncology	CES2:O00748:OID21366:v1:Oncology	2	-0.00218273	0.0108724	0.840888	PPP	O00748	Chen et al.	bilirubin (z,z)	HMDB0000054	ENSG00000172831	CES2	FALSE
115801	MR-PCA	GCST90200704	bilirubin (z,z)	CHAC2:Q8WUX2:OID21230:v1:Oncology	CHAC2:Q8WUX2:OID21230:v1:Oncology	2	0.00296547	0.0109754	0.787011	PPP	Q8WUX2	Chen et al.	bilirubin (z,z)	HMDB0000054	ENSG00000143942	CHAC2	FALSE
115804	MR-PCA	GCST90200704	bilirubin (z,z)	CKB:P12277:OID30400:v1:Cardiometabolic_II	CKB:P12277:OID30400:v1:Cardiometabolic_II	2	0.00973038	0.0108095	0.368032	PPP	P12277	Chen et al.	bilirubin (z,z)	HMDB0000054	ENSG00000166165	CKB	FALSE
115806	MR-PCA	GCST90200704	bilirubin (z,z)	CKMT1A_CKMT1B:P12532:OID20721:v1:Inflammation	CKMT1A_CKMT1B:P12532:OID20721:v1:Inflammation	2	0.0044127	0.0108736	0.684875	PPP	P12532	Chen et al.	bilirubin (z,z)	HMDB0000054	ENSG00000237289	CKMT1A	FALSE
115807	MR-PCA	GCST90200704	bilirubin (z,z)	CNDP1:Q96KN2:OID20347:v1:Cardiometabolic	CNDP1:Q96KN2:OID20347:v1:Cardiometabolic	2	-0.00837217	0.010828	0.439406	PPP	Q96KN2	Chen et al.	bilirubin (z,z)	HMDB0000054	ENSG00000150656	CNDP1	FALSE
115809	MR-PCA	GCST90200704	bilirubin (z,z)	COMT:P21964:OID20086:v1:Cardiometabolic	COMT:P21964:OID20086:v1:Cardiometabolic	2	0.010387	0.0109932	0.344735	PPP	P21964	Chen et al.	bilirubin (z,z)	HMDB0000054	ENSG00000093010	COMT	FALSE
115812	MR-PCA	GCST90200704	bilirubin (z,z)	DARS1:P14868:OID20903:v1:Neurology	DARS1:P14868:OID20903:v1:Neurology	2	0.0197607	0.0108979	0.0697916	PPP	P14868	Chen et al.	bilirubin (z,z)	HMDB0000054	ENSG00000115866	DARS	FALSE
115813	MR-PCA	GCST90200704	bilirubin (z,z)	DBH:P09172:OID30703:v1:Inflammation_II	DBH:P09172:OID30703:v1:Inflammation_II	2	-0.00829441	0.0108108	0.442942	PPP	P09172	Chen et al.	bilirubin (z,z)	HMDB0000054	ENSG00000123454	DBH	FALSE
115814	MR-PCA	GCST90200704	bilirubin (z,z)	DGKA:P23743:OID30546:v1:Inflammation_II	DGKA:P23743:OID30546:v1:Inflammation_II	2	0.00636722	0.010963	0.561382	PPP	P23743	Chen et al.	bilirubin (z,z)	HMDB0000054	ENSG00000065357	DGKA	FALSE
115816	MR-PCA	GCST90200704	bilirubin (z,z)	DGKZ:Q13574:OID20466:v1:Inflammation	DGKZ:Q13574:OID20466:v1:Inflammation	2	0.00301963	0.0109459	0.782649	PPP	Q13574	Chen et al.	bilirubin (z,z)	HMDB0000054	ENSG00000149091	DGKZ	FALSE
115817	MR-PCA	GCST90200704	bilirubin (z,z)	DHODH:Q02127:OID30137:v1:Cardiometabolic_II	DHODH:Q02127:OID30137:v1:Cardiometabolic_II	2	0.0157737	0.0109828	0.150938	PPP	Q02127	Chen et al.	bilirubin (z,z)	HMDB0000054	ENSG00000102967	DHODH	FALSE
115818	MR-PCA	GCST90200704	bilirubin (z,z)	DHPS:P49366:OID31357:v1:Oncology_II	DHPS:P49366:OID31357:v1:Oncology_II	2	0.00738601	0.0108331	0.495364	PPP	P49366	Chen et al.	bilirubin (z,z)	HMDB0000054	ENSG00000095059	DHPS	FALSE
115819	MR-PCA	GCST90200704	bilirubin (z,z)	DNM1:Q05193:OID31458:v1:Oncology_II	DNM1:Q05193:OID31458:v1:Oncology_II	2	0.0125658	0.01083	0.245936	PPP	Q05193	Chen et al.	bilirubin (z,z)	HMDB0000054	ENSG00000106976	DNM1	FALSE
115820	MR-PCA	GCST90200704	bilirubin (z,z)	DNM3:Q9UQ16:OID31000:v1:Neurology_II	DNM3:Q9UQ16:OID31000:v1:Neurology_II	2	0.011983	0.0108175	0.26797	PPP	Q9UQ16	Chen et al.	bilirubin (z,z)	HMDB0000054	ENSG00000197959	DNM3	FALSE
115821	MR-PCA	GCST90200704	bilirubin (z,z)	DTYMK:P23919:OID30308:v1:Cardiometabolic_II	DTYMK:P23919:OID30308:v1:Cardiometabolic_II	2	0.00975007	0.0108067	0.366937	PPP	P23919	Chen et al.	bilirubin (z,z)	HMDB0000054	ENSG00000168393	DTYMK	FALSE
115823	MR-PCA	GCST90200704	bilirubin (z,z)	ENOPH1:Q9UHY7:OID31349:v1:Oncology_II	ENOPH1:Q9UHY7:OID31349:v1:Oncology_II	2	0.00759369	0.0108328	0.483309	PPP	Q9UHY7	Chen et al.	bilirubin (z,z)	HMDB0000054	ENSG00000145293	ENOPH1	FALSE
115825	MR-PCA	GCST90200704	bilirubin (z,z)	ENPP7:Q6UWV6:OID20689:v1:Inflammation	ENPP7:Q6UWV6:OID20689:v1:Inflammation	2	0.0119272	0.0110277	0.279443	PPP	Q6UWV6	Chen et al.	bilirubin (z,z)	HMDB0000054	ENSG00000182156	ENPP7	FALSE
115830	MR-PCA	GCST90200704	bilirubin (z,z)	ENTPD5:O75356:OID20104:v1:Cardiometabolic	ENTPD5:O75356:OID20104:v1:Cardiometabolic	2	0.0331928	0.0109518	0.00243908	PPP	O75356	Chen et al.	bilirubin (z,z)	HMDB0000054	ENSG00000187097	ENTPD5	FALSE
115832	MR-PCA	GCST90200704	bilirubin (z,z)	ENTPD6:O75354:OID20100:v1:Cardiometabolic	ENTPD6:O75354:OID20100:v1:Cardiometabolic	2	-0.0069621	0.0109528	0.525007	PPP	O75354	Chen et al.	bilirubin (z,z)	HMDB0000054	ENSG00000197586	ENTPD6	FALSE
115836	MR-PCA	GCST90200704	bilirubin (z,z)	FARSA:Q9Y285:OID30887:v1:Neurology_II	FARSA:Q9Y285:OID30887:v1:Neurology_II	2	0.0113135	0.010957	0.301819	PPP	Q9Y285	Chen et al.	bilirubin (z,z)	HMDB0000054	ENSG00000179115	FARSA	FALSE
115838	MR-PCA	GCST90200704	bilirubin (z,z)	FBP1:P09467:OID20227:v1:Cardiometabolic	FBP1:P09467:OID20227:v1:Cardiometabolic	2	0.017407	0.0108463	0.10852	PPP	P09467	Chen et al.	bilirubin (z,z)	HMDB0000054	ENSG00000165140	FBP1	FALSE
115842	MR-PCA	GCST90200704	bilirubin (z,z)	FOLH1:Q04609:OID30430:v1:Inflammation_II	FOLH1:Q04609:OID30430:v1:Inflammation_II	2	-0.0233415	0.0109628	0.0332416	PPP	Q04609	Chen et al.	bilirubin (z,z)	HMDB0000054	ENSG00000086205	FOLH1	FALSE
115843	MR-PCA	GCST90200704	bilirubin (z,z)	GAD1:Q99259:OID31166:v1:Oncology_II	GAD1:Q99259:OID31166:v1:Oncology_II	2	-0.0158242	0.0110092	0.150614	PPP	Q99259	Chen et al.	bilirubin (z,z)	HMDB0000054	ENSG00000128683	GAD1	FALSE
115844	MR-PCA	GCST90200704	bilirubin (z,z)	GAD2:Q05329:OID30449:v1:Inflammation_II	GAD2:Q05329:OID30449:v1:Inflammation_II	2	-0.0213445	0.0109627	0.0515333	PPP	Q05329	Chen et al.	bilirubin (z,z)	HMDB0000054	ENSG00000136750	GAD2	FALSE
115845	MR-PCA	GCST90200704	bilirubin (z,z)	GAMT:Q14353:OID30133:v1:Cardiometabolic_II	GAMT:Q14353:OID30133:v1:Cardiometabolic_II	2	0.00612544	0.0109826	0.57702	PPP	Q14353	Chen et al.	bilirubin (z,z)	HMDB0000054	ENSG00000130005	GAMT	FALSE
115846	MR-PCA	GCST90200704	bilirubin (z,z)	GAPDH:P04406:OID30600:v1:Inflammation_II	GAPDH:P04406:OID30600:v1:Inflammation_II	2	-0.0125401	0.0110546	0.256637	PPP	P04406	Chen et al.	bilirubin (z,z)	HMDB0000054	ENSG00000111640	GAPDH	FALSE
115848	MR-PCA	GCST90200704	bilirubin (z,z)	GART:P22102:OID31004:v1:Neurology_II	GART:P22102:OID31004:v1:Neurology_II	2	0.00592309	0.0108176	0.584006	PPP	P22102	Chen et al.	bilirubin (z,z)	HMDB0000054	ENSG00000159131	GART	FALSE
115851	MR-PCA	GCST90200704	bilirubin (z,z)	GGCT:O75223:OID30304:v1:Cardiometabolic_II	GGCT:O75223:OID30304:v1:Cardiometabolic_II	2	0.0104561	0.0108172	0.333736	PPP	O75223	Chen et al.	bilirubin (z,z)	HMDB0000054	ENSG00000006625	GGCT	FALSE
115852	MR-PCA	GCST90200704	bilirubin (z,z)	GLA:P06280:OID30594:v1:Inflammation_II	GLA:P06280:OID30594:v1:Inflammation_II	2	0.0183198	0.0109388	0.0939836	PPP	P06280	Chen et al.	bilirubin (z,z)	HMDB0000054	ENSG00000102393	GLA	FALSE
115853	MR-PCA	GCST90200704	bilirubin (z,z)	GMPR2:Q9P2T1:OID30623:v1:Inflammation_II	GMPR2:Q9P2T1:OID30623:v1:Inflammation_II	2	0.0141678	0.0109288	0.194849	PPP	Q9P2T1	Chen et al.	bilirubin (z,z)	HMDB0000054	ENSG00000100938	GMPR2	FALSE
115854	MR-PCA	GCST90200704	bilirubin (z,z)	GMPR:P36959:OID20641:v1:Inflammation	GMPR:P36959:OID20641:v1:Inflammation	2	0.00161889	0.0107898	0.880734	PPP	P36959	Chen et al.	bilirubin (z,z)	HMDB0000054	ENSG00000137198	GMPR	FALSE
115858	MR-PCA	GCST90200704	bilirubin (z,z)	GUK1:Q16774:OID30148:v1:Cardiometabolic_II	GUK1:Q16774:OID30148:v1:Cardiometabolic_II	2	0.00753449	0.0109829	0.492699	PPP	Q16774	Chen et al.	bilirubin (z,z)	HMDB0000054	ENSG00000143774	GUK1	FALSE
115859	MR-PCA	GCST90200704	bilirubin (z,z)	HARS1:P12081:OID21086:v1:Neurology	HARS1:P12081:OID21086:v1:Neurology	2	0.015106	0.0108474	0.163744	PPP	P12081	Chen et al.	bilirubin (z,z)	HMDB0000054	ENSG00000170445	HARS	FALSE
115860	MR-PCA	GCST90200704	bilirubin (z,z)	HDDC2:Q7Z4H3:OID31447:v1:Oncology_II	HDDC2:Q7Z4H3:OID31447:v1:Oncology_II	2	0.00131494	0.0108301	0.903362	PPP	Q7Z4H3	Chen et al.	bilirubin (z,z)	HMDB0000054	ENSG00000111906	HDDC2	FALSE
115863	MR-PCA	GCST90200704	bilirubin (z,z)	HK2:P52789:OID20065:v1:Cardiometabolic	HK2:P52789:OID20065:v1:Cardiometabolic	2	0.00494687	0.0109527	0.651517	PPP	P52789	Chen et al.	bilirubin (z,z)	HMDB0000054	ENSG00000159399	HK2	FALSE
115864	MR-PCA	GCST90200704	bilirubin (z,z)	HMGCL:P35914:OID30214:v1:Cardiometabolic_II	HMGCL:P35914:OID30214:v1:Cardiometabolic_II	2	0.0206265	0.0109526	0.0596668	PPP	P35914	Chen et al.	bilirubin (z,z)	HMDB0000054	ENSG00000117305	HMGCL	FALSE
115865	MR-PCA	GCST90200704	bilirubin (z,z)	HMOX1:P09601:OID20217:v1:Cardiometabolic	HMOX1:P09601:OID20217:v1:Cardiometabolic	2	-0.0143768	0.0109193	0.187958	PPP	P09601	Chen et al.	bilirubin (z,z)	HMDB0000054	ENSG00000100292	HMOX1	FALSE
115867	MR-PCA	GCST90200704	bilirubin (z,z)	HMOX2:P30519:OID20887:v1:Neurology	HMOX2:P30519:OID20887:v1:Neurology	2	-0.00203446	0.0109728	0.852908	PPP	P30519	Chen et al.	bilirubin (z,z)	HMDB0000054	ENSG00000103415	HMOX2	FALSE
115868	MR-PCA	GCST90200704	bilirubin (z,z)	HNMT:P50135:OID20975:v1:Neurology	HNMT:P50135:OID20975:v1:Neurology	2	-0.00987369	0.0109173	0.36578	PPP	P50135	Chen et al.	bilirubin (z,z)	HMDB0000054	ENSG00000150540	HNMT	FALSE
115870	MR-PCA	GCST90200704	bilirubin (z,z)	HRAS:P01112:OID31263:v1:Oncology_II	HRAS:P01112:OID31263:v1:Oncology_II	2	-0.012052	0.0109141	0.269481	PPP	P01112	Chen et al.	bilirubin (z,z)	HMDB0000054	ENSG00000174775	HRAS	FALSE
115873	MR-PCA	GCST90200704	bilirubin (z,z)	IDO1:P14902:OID30230:v1:Cardiometabolic_II	IDO1:P14902:OID30230:v1:Cardiometabolic_II	2	0.0114944	0.0109528	0.293972	PPP	P14902	Chen et al.	bilirubin (z,z)	HMDB0000054	ENSG00000131203	IDO1	FALSE
115874	MR-PCA	GCST90200704	bilirubin (z,z)	IDO1:P14902:OID30563:v1:Inflammation_II	IDO1:P14902:OID30563:v1:Inflammation_II	2	0.00647077	0.010963	0.55503	PPP	P14902	Chen et al.	bilirubin (z,z)	HMDB0000054	ENSG00000131203	IDO1	FALSE
115875	MR-PCA	GCST90200704	bilirubin (z,z)	IDO1:P14902:OID31050:v1:Neurology_II	IDO1:P14902:OID31050:v1:Neurology_II	2	0.00807253	0.0108174	0.455514	PPP	P14902	Chen et al.	bilirubin (z,z)	HMDB0000054	ENSG00000131203	IDO1	FALSE
115876	MR-PCA	GCST90200704	bilirubin (z,z)	IDO1:P14902:OID31474:v1:Oncology_II	IDO1:P14902:OID31474:v1:Oncology_II	2	0.00223608	0.01083	0.836423	PPP	P14902	Chen et al.	bilirubin (z,z)	HMDB0000054	ENSG00000131203	IDO1	FALSE
115879	MR-PCA	GCST90200704	bilirubin (z,z)	IL18R1:Q13478:OID20652:v1:Inflammation	IL18R1:Q13478:OID20652:v1:Inflammation	2	0.007938	0.0107893	0.461897	PPP	Q13478	Chen et al.	bilirubin (z,z)	HMDB0000054	ENSG00000115604	IL18R1	FALSE
115880	MR-PCA	GCST90200704	bilirubin (z,z)	IL18RAP:O95256:OID20900:v1:Neurology	IL18RAP:O95256:OID20900:v1:Neurology	2	0.00251152	0.0109186	0.818075	PPP	O95256	Chen et al.	bilirubin (z,z)	HMDB0000054	ENSG00000115607	IL18RAP	FALSE
115882	MR-PCA	GCST90200704	bilirubin (z,z)	IL1R1:P14778:OID21116:v1:Neurology	IL1R1:P14778:OID21116:v1:Neurology	2	0.00981199	0.0108566	0.366112	PPP	P14778	Chen et al.	bilirubin (z,z)	HMDB0000054	ENSG00000115594	IL1R1	FALSE
115885	MR-PCA	GCST90200704	bilirubin (z,z)	IL1RAP:Q9NPH3:OID21126:v1:Neurology	IL1RAP:Q9NPH3:OID21126:v1:Neurology	2	0.00604605	0.0108476	0.577278	PPP	Q9NPH3	Chen et al.	bilirubin (z,z)	HMDB0000054	ENSG00000196083	IL1RAP	FALSE
115887	MR-PCA	GCST90200704	bilirubin (z,z)	IL1RL1:Q01638:OID20250:v1:Cardiometabolic	IL1RL1:Q01638:OID20250:v1:Cardiometabolic	2	0.00658608	0.0108038	0.542121	PPP	Q01638	Chen et al.	bilirubin (z,z)	HMDB0000054	ENSG00000115602	IL1RL1	FALSE
115889	MR-PCA	GCST90200704	bilirubin (z,z)	IL1RL2:Q9HB29:OID20487:v1:Inflammation	IL1RL2:Q9HB29:OID20487:v1:Inflammation	2	0.0115787	0.0109458	0.290135	PPP	Q9HB29	Chen et al.	bilirubin (z,z)	HMDB0000054	ENSG00000115598	IL1RL2	FALSE
115893	MR-PCA	GCST90200704	bilirubin (z,z)	INPP1:P49441:OID21345:v1:Oncology	INPP1:P49441:OID21345:v1:Oncology	2	0.0212742	0.010872	0.0503721	PPP	P49441	Chen et al.	bilirubin (z,z)	HMDB0000054	ENSG00000151689	INPP1	FALSE
115894	MR-PCA	GCST90200704	bilirubin (z,z)	INPPL1:O15357:OID21314:v1:Oncology	INPPL1:O15357:OID21314:v1:Oncology	2	0.00618842	0.0108724	0.569231	PPP	O15357	Chen et al.	bilirubin (z,z)	HMDB0000054	ENSG00000165458	INPPL1	FALSE
115896	MR-PCA	GCST90200704	bilirubin (z,z)	KDM3A:Q9Y4C1:OID30426:v1:Inflammation_II	KDM3A:Q9Y4C1:OID30426:v1:Inflammation_II	2	-0.010902	0.010963	0.320013	PPP	Q9Y4C1	Chen et al.	bilirubin (z,z)	HMDB0000054	ENSG00000115548	KDM3A	FALSE
115897	MR-PCA	GCST90200704	bilirubin (z,z)	KHK:P50053:OID30241:v1:Cardiometabolic_II	KHK:P50053:OID30241:v1:Cardiometabolic_II	2	0.00674961	0.0109529	0.537736	PPP	P50053	Chen et al.	bilirubin (z,z)	HMDB0000054	ENSG00000138030	KHK	FALSE
115901	MR-PCA	GCST90200704	bilirubin (z,z)	KYNU:Q16719:OID20669:v1:Inflammation	KYNU:Q16719:OID20669:v1:Inflammation	2	0.0145878	0.0107897	0.176371	PPP	Q16719	Chen et al.	bilirubin (z,z)	HMDB0000054	ENSG00000115919	KYNU	FALSE
115904	MR-PCA	GCST90200704	bilirubin (z,z)	LYPLA2:O95372:OID30817:v1:Neurology_II	LYPLA2:O95372:OID30817:v1:Neurology_II	2	-0.0151477	0.0109817	0.167784	PPP	O95372	Chen et al.	bilirubin (z,z)	HMDB0000054	ENSG00000011009	LYPLA2	FALSE
115906	MR-PCA	GCST90200704	bilirubin (z,z)	MARS1:P56192:OID30658:v1:Inflammation_II	MARS1:P56192:OID30658:v1:Inflammation_II	2	0.0104021	0.010939	0.341644	PPP	P56192	Chen et al.	bilirubin (z,z)	HMDB0000054	ENSG00000166986	MARS1	FALSE
115907	MR-PCA	GCST90200704	bilirubin (z,z)	MGLL:Q99685:OID20711:v1:Inflammation	MGLL:Q99685:OID20711:v1:Inflammation	2	0.00812101	0.010832	0.453419	PPP	Q99685	Chen et al.	bilirubin (z,z)	HMDB0000054	ENSG00000074416	MGLL	FALSE
115911	MR-PCA	GCST90200704	bilirubin (z,z)	MSRA:Q9UJ68:OID21513:v1:Oncology	MSRA:Q9UJ68:OID21513:v1:Oncology	2	0.0169458	0.0108257	0.117508	PPP	Q9UJ68	Chen et al.	bilirubin (z,z)	HMDB0000054	ENSG00000175806	MSRA	FALSE
115914	MR-PCA	GCST90200704	bilirubin (z,z)	MTR:Q99707:OID30110:v1:Cardiometabolic_II	MTR:Q99707:OID30110:v1:Cardiometabolic_II	2	-0.00448328	0.0109827	0.683118	PPP	Q99707	Chen et al.	bilirubin (z,z)	HMDB0000054	ENSG00000116984	MTR	FALSE
115915	MR-PCA	GCST90200704	bilirubin (z,z)	MVK:Q03426:OID20459:v1:Inflammation	MVK:Q03426:OID20459:v1:Inflammation	2	0.00303879	0.010946	0.781306	PPP	Q03426	Chen et al.	bilirubin (z,z)	HMDB0000054	ENSG00000110921	MVK	FALSE
115918	MR-PCA	GCST90200704	bilirubin (z,z)	NADK:O95544:OID20178:v1:Cardiometabolic	NADK:O95544:OID20178:v1:Cardiometabolic	2	0.00194084	0.0108464	0.857986	PPP	O95544	Chen et al.	bilirubin (z,z)	HMDB0000054	ENSG00000008130	NADK	FALSE
115921	MR-PCA	GCST90200704	bilirubin (z,z)	NAMPT:P43490:OID21227:v1:Oncology	NAMPT:P43490:OID21227:v1:Oncology	2	0.0119474	0.0109751	0.276332	PPP	P43490	Chen et al.	bilirubin (z,z)	HMDB0000054	ENSG00000105835	NAMPT	FALSE
115922	MR-PCA	GCST90200704	bilirubin (z,z)	NAPRT:Q6XQN6:OID31114:v1:Neurology_II	NAPRT:Q6XQN6:OID31114:v1:Neurology_II	2	0.00886085	0.0108207	0.412856	PPP	Q6XQN6	Chen et al.	bilirubin (z,z)	HMDB0000054	ENSG00000147813	NAPRT	FALSE
115923	MR-PCA	GCST90200704	bilirubin (z,z)	NARS1:O43776:OID31035:v1:Neurology_II	NARS1:O43776:OID31035:v1:Neurology_II	2	0.0114878	0.0108175	0.28825	PPP	O43776	Chen et al.	bilirubin (z,z)	HMDB0000054	ENSG00000134440	NARS1	FALSE
115926	MR-PCA	GCST90200704	bilirubin (z,z)	NME1:P15531:OID30451:v1:Inflammation_II	NME1:P15531:OID30451:v1:Inflammation_II	2	-0.00419808	0.010963	0.701771	PPP	P15531	Chen et al.	bilirubin (z,z)	HMDB0000054	ENSG00000239672	NME1	FALSE
115927	MR-PCA	GCST90200704	bilirubin (z,z)	NME3:Q13232:OID20789:v1:Inflammation	NME3:Q13232:OID20789:v1:Inflammation	2	0.0423634	0.0108412	9.321e-05	PPP	Q13232	Chen et al.	bilirubin (z,z)	HMDB0000054	ENSG00000103024	NME3	FALSE
115928	MR-PCA	GCST90200704	bilirubin (z,z)	NOS1:P29475:OID20863:v1:Neurology	NOS1:P29475:OID20863:v1:Neurology	2	0.00929093	0.0109727	0.397146	PPP	P29475	Chen et al.	bilirubin (z,z)	HMDB0000054	ENSG00000089250	NOS1	FALSE
115929	MR-PCA	GCST90200704	bilirubin (z,z)	NOS2:P35228:OID30087:v1:Cardiometabolic_II	NOS2:P35228:OID30087:v1:Cardiometabolic_II	2	0.0022658	0.0109828	0.836553	PPP	P35228	Chen et al.	bilirubin (z,z)	HMDB0000054	ENSG00000007171	NOS2	FALSE
115930	MR-PCA	GCST90200704	bilirubin (z,z)	NOS3:P29474:OID20834:v1:Neurology	NOS3:P29474:OID20834:v1:Neurology	2	-0.0214703	0.0109726	0.0503808	PPP	P29474	Chen et al.	bilirubin (z,z)	HMDB0000054	ENSG00000164867	NOS3	FALSE
115931	MR-PCA	GCST90200704	bilirubin (z,z)	NPL:Q9BXD5:OID30329:v1:Cardiometabolic_II	NPL:Q9BXD5:OID30329:v1:Cardiometabolic_II	2	-0.00550299	0.0108068	0.6106	PPP	Q9BXD5	Chen et al.	bilirubin (z,z)	HMDB0000054	ENSG00000135838	NPL	FALSE
115935	MR-PCA	GCST90200704	bilirubin (z,z)	OPLAH:O14841:OID30201:v1:Cardiometabolic_II	OPLAH:O14841:OID30201:v1:Cardiometabolic_II	2	7.57651e-05	0.0109529	0.994481	PPP	O14841	Chen et al.	bilirubin (z,z)	HMDB0000054	ENSG00000178814	OPLAH	FALSE
115936	MR-PCA	GCST90200704	bilirubin (z,z)	OXCT1:P55809:OID30227:v1:Cardiometabolic_II	OXCT1:P55809:OID30227:v1:Cardiometabolic_II	2	0.0120244	0.0109529	0.272278	PPP	P55809	Chen et al.	bilirubin (z,z)	HMDB0000054	ENSG00000083720	OXCT1	FALSE
115940	MR-PCA	GCST90200704	bilirubin (z,z)	PAFAH1B3:Q15102:OID30998:v1:Neurology_II	PAFAH1B3:Q15102:OID30998:v1:Neurology_II	2	0.0097527	0.0108175	0.367288	PPP	Q15102	Chen et al.	bilirubin (z,z)	HMDB0000054	ENSG00000079462	PAFAH1B3	FALSE
115942	MR-PCA	GCST90200704	bilirubin (z,z)	PAM:P19021:OID20291:v1:Cardiometabolic	PAM:P19021:OID20291:v1:Cardiometabolic	2	-0.00311135	0.0108133	0.773551	PPP	P19021	Chen et al.	bilirubin (z,z)	HMDB0000054	ENSG00000145730	PAM	FALSE
115945	MR-PCA	GCST90200704	bilirubin (z,z)	PCYT2:Q99447:OID31519:v1:Oncology_II	PCYT2:Q99447:OID31519:v1:Oncology_II	2	0.0121516	0.01083	0.261851	PPP	Q99447	Chen et al.	bilirubin (z,z)	HMDB0000054	ENSG00000185813	PCYT2	FALSE
115948	MR-PCA	GCST90200704	bilirubin (z,z)	PHOSPHO1:Q8TCT1:OID20922:v1:Neurology	PHOSPHO1:Q8TCT1:OID20922:v1:Neurology	2	0.0010986	0.010888	0.91963	PPP	Q8TCT1	Chen et al.	bilirubin (z,z)	HMDB0000054	ENSG00000173868	PHOSPHO1	FALSE
115949	MR-PCA	GCST90200704	bilirubin (z,z)	PHYKPL:Q8IUZ5:OID30634:v1:Inflammation_II	PHYKPL:Q8IUZ5:OID30634:v1:Inflammation_II	2	0.0185795	0.0109287	0.0891196	PPP	Q8IUZ5	Chen et al.	bilirubin (z,z)	HMDB0000054	ENSG00000175309	PHYKPL	FALSE
115952	MR-PCA	GCST90200704	bilirubin (z,z)	PKLR:P30613:OID20682:v1:Inflammation	PKLR:P30613:OID20682:v1:Inflammation	2	-0.00633795	0.0108421	0.558838	PPP	P30613	Chen et al.	bilirubin (z,z)	HMDB0000054	ENSG00000143627	PKLR	FALSE
115953	MR-PCA	GCST90200704	bilirubin (z,z)	PLA2G7:Q13093:OID21105:v1:Neurology	PLA2G7:Q13093:OID21105:v1:Neurology	2	-0.0169996	0.010847	0.117066	PPP	Q13093	Chen et al.	bilirubin (z,z)	HMDB0000054	ENSG00000146070	PLA2G7	FALSE
115957	MR-PCA	GCST90200704	bilirubin (z,z)	PMVK:Q15126:OID20850:v1:Neurology	PMVK:Q15126:OID20850:v1:Neurology	2	0.00248896	0.0109829	0.820718	PPP	Q15126	Chen et al.	bilirubin (z,z)	HMDB0000054	ENSG00000163344	PMVK	FALSE
115960	MR-PCA	GCST90200704	bilirubin (z,z)	PPT1:P50897:OID30947:v1:Neurology_II	PPT1:P50897:OID30947:v1:Neurology_II	2	-0.010046	0.0109569	0.359212	PPP	P50897	Chen et al.	bilirubin (z,z)	HMDB0000054	ENSG00000131238	PPT1	FALSE
115962	MR-PCA	GCST90200704	bilirubin (z,z)	RAB10:P61026:OID30357:v1:Cardiometabolic_II	RAB10:P61026:OID30357:v1:Cardiometabolic_II	2	0.0195383	0.0108065	0.0706061	PPP	P61026	Chen et al.	bilirubin (z,z)	HMDB0000054	ENSG00000084733	RAB10	FALSE
115965	MR-PCA	GCST90200704	bilirubin (z,z)	RAB27B:O00194:OID30354:v1:Cardiometabolic_II	RAB27B:O00194:OID30354:v1:Cardiometabolic_II	2	0.0212752	0.0108065	0.0489828	PPP	O00194	Chen et al.	bilirubin (z,z)	HMDB0000054	ENSG00000041353	RAB27B	FALSE
115966	MR-PCA	GCST90200704	bilirubin (z,z)	RAB2B:Q8WUD1:OID31362:v1:Oncology_II	RAB2B:Q8WUD1:OID31362:v1:Oncology_II	2	0.00742555	0.0108331	0.493058	PPP	Q8WUD1	Chen et al.	bilirubin (z,z)	HMDB0000054	ENSG00000129472	RAB2B	FALSE
115967	MR-PCA	GCST90200704	bilirubin (z,z)	RAB6B:Q9NRW1:OID20817:v1:Neurology	RAB6B:Q9NRW1:OID20817:v1:Neurology	2	0.0115013	0.0109723	0.294542	PPP	Q9NRW1	Chen et al.	bilirubin (z,z)	HMDB0000054	ENSG00000154917	RAB6B	FALSE
115969	MR-PCA	GCST90200704	bilirubin (z,z)	RAC3:P60763:OID30958:v1:Neurology_II	RAC3:P60763:OID30958:v1:Neurology_II	2	-0.00430954	0.0109571	0.694089	PPP	P60763	Chen et al.	bilirubin (z,z)	HMDB0000054	ENSG00000169750	RAC3	FALSE
115970	MR-PCA	GCST90200704	bilirubin (z,z)	RALB:P11234:OID30567:v1:Inflammation_II	RALB:P11234:OID30567:v1:Inflammation_II	2	-0.00731202	0.0109631	0.504792	PPP	P11234	Chen et al.	bilirubin (z,z)	HMDB0000054	ENSG00000144118	RALB	FALSE
115971	MR-PCA	GCST90200704	bilirubin (z,z)	RAP1A:P62834:OID30452:v1:Inflammation_II	RAP1A:P62834:OID30452:v1:Inflammation_II	2	-0.00393715	0.010963	0.719498	PPP	P62834	Chen et al.	bilirubin (z,z)	HMDB0000054	ENSG00000116473	RAP1A	FALSE
115973	MR-PCA	GCST90200704	bilirubin (z,z)	RBKS:Q9H477:OID20986:v1:Neurology	RBKS:Q9H477:OID20986:v1:Neurology	2	0.00969727	0.0109791	0.377103	PPP	Q9H477	Chen et al.	bilirubin (z,z)	HMDB0000054	ENSG00000171174	RBKS	FALSE
115979	MR-PCA	GCST90200704	bilirubin (z,z)	SAT1:P21673:OID30111:v1:Cardiometabolic_II	SAT1:P21673:OID30111:v1:Cardiometabolic_II	2	-0.0141874	0.0109828	0.196432	PPP	P21673	Chen et al.	bilirubin (z,z)	HMDB0000054	ENSG00000130066	SAT1	FALSE
115981	MR-PCA	GCST90200704	bilirubin (z,z)	SAT2:Q96F10:OID31306:v1:Oncology_II	SAT2:Q96F10:OID31306:v1:Oncology_II	2	0.0279629	0.0109038	0.0103321	PPP	Q96F10	Chen et al.	bilirubin (z,z)	HMDB0000054	ENSG00000141504	SAT2	FALSE
115982	MR-PCA	GCST90200704	bilirubin (z,z)	SCLY:Q96I15:OID21425:v1:Oncology	SCLY:Q96I15:OID21425:v1:Oncology	2	0.0141116	0.0108217	0.192232	PPP	Q96I15	Chen et al.	bilirubin (z,z)	HMDB0000054	ENSG00000132330	SCLY	FALSE
115983	MR-PCA	GCST90200704	bilirubin (z,z)	SDHB:P21912:OID31436:v1:Oncology_II	SDHB:P21912:OID31436:v1:Oncology_II	2	0.0188139	0.01083	0.0823502	PPP	P21912	Chen et al.	bilirubin (z,z)	HMDB0000054	ENSG00000117118	SDHB	FALSE
115987	MR-PCA	GCST90200704	bilirubin (z,z)	SETMAR:Q53H47:OID20948:v1:Neurology	SETMAR:Q53H47:OID20948:v1:Neurology	2	0.00777004	0.0109087	0.476292	PPP	Q53H47	Chen et al.	bilirubin (z,z)	HMDB0000054	ENSG00000170364	SETMAR	FALSE
115988	MR-PCA	GCST90200704	bilirubin (z,z)	SHMT1:P34896:OID20714:v1:Inflammation	SHMT1:P34896:OID20714:v1:Inflammation	2	0.0146279	0.0108319	0.176871	PPP	P34896	Chen et al.	bilirubin (z,z)	HMDB0000054	ENSG00000176974	SHMT1	FALSE
115989	MR-PCA	GCST90200704	bilirubin (z,z)	SIRT1:Q96EB6:OID30439:v1:Inflammation_II	SIRT1:Q96EB6:OID30439:v1:Inflammation_II	2	-0.012296	0.0109629	0.262031	PPP	Q96EB6	Chen et al.	bilirubin (z,z)	HMDB0000054	ENSG00000096717	SIRT1	FALSE
115991	MR-PCA	GCST90200704	bilirubin (z,z)	SIRT2:Q8IXJ6:OID21375:v1:Oncology	SIRT2:Q8IXJ6:OID21375:v1:Oncology	2	0.0106944	0.0108724	0.325299	PPP	Q8IXJ6	Chen et al.	bilirubin (z,z)	HMDB0000054	ENSG00000068903	SIRT2	FALSE
115994	MR-PCA	GCST90200704	bilirubin (z,z)	SLC16A1:P53985:OID20799:v1:Neurology	SLC16A1:P53985:OID20799:v1:Neurology	2	-0.00434812	0.0109729	0.691912	PPP	P53985	Chen et al.	bilirubin (z,z)	HMDB0000054	ENSG00000155380	SLC16A1	FALSE
115995	MR-PCA	GCST90200704	bilirubin (z,z)	SLC1A4:P43007:OID30926:v1:Neurology_II	SLC1A4:P43007:OID30926:v1:Neurology_II	2	-0.0130575	0.0109567	0.233364	PPP	P43007	Chen et al.	bilirubin (z,z)	HMDB0000054	ENSG00000115902	SLC1A4	FALSE
115998	MR-PCA	GCST90200704	bilirubin (z,z)	SMPD3:Q9NY59:OID30477:v1:Inflammation_II	SMPD3:Q9NY59:OID30477:v1:Inflammation_II	2	-0.00616849	0.010963	0.573665	PPP	Q9NY59	Chen et al.	bilirubin (z,z)	HMDB0000054	ENSG00000103056	SMPD3	FALSE
115999	MR-PCA	GCST90200704	bilirubin (z,z)	SMS:P52788:OID30853:v1:Neurology_II	SMS:P52788:OID30853:v1:Neurology_II	2	0.00705502	0.010982	0.520603	PPP	P52788	Chen et al.	bilirubin (z,z)	HMDB0000054	ENSG00000102172	SMS	FALSE
116003	MR-PCA	GCST90200704	bilirubin (z,z)	SPTLC1:O15269:OID31086:v1:Neurology_II	SPTLC1:O15269:OID31086:v1:Neurology_II	2	0.00423775	0.010821	0.695336	PPP	O15269	Chen et al.	bilirubin (z,z)	HMDB0000054	ENSG00000090054	SPTLC1	FALSE
116005	MR-PCA	GCST90200704	bilirubin (z,z)	SULT1A1:P50225:OID21031:v1:Neurology	SULT1A1:P50225:OID21031:v1:Neurology	2	0.0149183	0.0108034	0.167312	PPP	P50225	Chen et al.	bilirubin (z,z)	HMDB0000054	ENSG00000196502	SULT1A1	FALSE
116007	MR-PCA	GCST90200704	bilirubin (z,z)	SUOX:P51687:OID31031:v1:Neurology_II	SUOX:P51687:OID31031:v1:Neurology_II	2	0.00463673	0.0108176	0.668193	PPP	P51687	Chen et al.	bilirubin (z,z)	HMDB0000054	ENSG00000139531	SUOX	FALSE
116008	MR-PCA	GCST90200704	bilirubin (z,z)	TARS1:P26639:OID31343:v1:Oncology_II	TARS1:P26639:OID31343:v1:Oncology_II	2	0.00897349	0.0108331	0.407476	PPP	P26639	Chen et al.	bilirubin (z,z)	HMDB0000054	ENSG00000113407	TARS	FALSE
116009	MR-PCA	GCST90200704	bilirubin (z,z)	TDO2:P48775:OID30910:v1:Neurology_II	TDO2:P48775:OID30910:v1:Neurology_II	2	0.013474	0.0109569	0.218802	PPP	P48775	Chen et al.	bilirubin (z,z)	HMDB0000054	ENSG00000151790	TDO2	FALSE
116010	MR-PCA	GCST90200704	bilirubin (z,z)	THTPA:Q9BU02:OID31375:v1:Oncology_II	THTPA:Q9BU02:OID31375:v1:Oncology_II	2	0.000784013	0.010844	0.942364	PPP	Q9BU02	Chen et al.	bilirubin (z,z)	HMDB0000054	ENSG00000259431	THTPA	FALSE
116012	MR-PCA	GCST90200704	bilirubin (z,z)	TIGAR:Q9NQ88:OID20894:v1:Neurology	TIGAR:Q9NQ88:OID20894:v1:Neurology	2	0.00143598	0.010983	0.895977	PPP	Q9NQ88	Chen et al.	bilirubin (z,z)	HMDB0000054	ENSG00000078237	TIGAR	FALSE
116014	MR-PCA	GCST90200704	bilirubin (z,z)	TK1:P04183:OID31294:v1:Oncology_II	TK1:P04183:OID31294:v1:Oncology_II	2	-0.0100601	0.0109046	0.356241	PPP	P04183	Chen et al.	bilirubin (z,z)	HMDB0000054	ENSG00000167900	TK1	FALSE
116016	MR-PCA	GCST90200704	bilirubin (z,z)	TPK1:Q9H3S4:OID30338:v1:Cardiometabolic_II	TPK1:Q9H3S4:OID30338:v1:Cardiometabolic_II	2	0.0183241	0.0108064	0.0899489	PPP	Q9H3S4	Chen et al.	bilirubin (z,z)	HMDB0000054	ENSG00000196511	TPK1	FALSE
116017	MR-PCA	GCST90200704	bilirubin (z,z)	TREH:O43280:OID30388:v1:Cardiometabolic_II	TREH:O43280:OID30388:v1:Cardiometabolic_II	2	0.00235063	0.0108095	0.82785	PPP	O43280	Chen et al.	bilirubin (z,z)	HMDB0000054	ENSG00000118094	TREH	FALSE
116018	MR-PCA	GCST90200704	bilirubin (z,z)	TYMP:P19971:OID20234:v1:Cardiometabolic	TYMP:P19971:OID20234:v1:Cardiometabolic	2	0.0171385	0.0108869	0.115433	PPP	P19971	Chen et al.	bilirubin (z,z)	HMDB0000054	ENSG00000025708	TYMP	FALSE
116020	MR-PCA	GCST90200704	bilirubin (z,z)	UPB1:Q9UBR1:OID30352:v1:Cardiometabolic_II	UPB1:Q9UBR1:OID30352:v1:Cardiometabolic_II	2	0.0166871	0.0108066	0.12255	PPP	Q9UBR1	Chen et al.	bilirubin (z,z)	HMDB0000054	ENSG00000100024	UPB1	FALSE
116022	MR-PCA	GCST90200704	bilirubin (z,z)	VNN1:O95497:OID30711:v1:Inflammation_II	VNN1:O95497:OID30711:v1:Inflammation_II	2	0.0303728	0.0107992	0.00491588	PPP	O95497	Chen et al.	bilirubin (z,z)	HMDB0000054	ENSG00000112299	VNN1	FALSE
116023	MR-PCA	GCST90200704	bilirubin (z,z)	VNN2:O95498:OID21310:v1:Oncology	VNN2:O95498:OID21310:v1:Oncology	2	-0.0103397	0.0108724	0.341602	PPP	O95498	Chen et al.	bilirubin (z,z)	HMDB0000054	ENSG00000112303	VNN2	FALSE
116024	MR-PCA	GCST90200704	bilirubin (z,z)	WARS:P23381:OID21084:v1:Neurology	WARS:P23381:OID21084:v1:Neurology	2	-0.00209005	0.0108475	0.847213	PPP	P23381	Chen et al.	bilirubin (z,z)	HMDB0000054	ENSG00000140105	WARS	FALSE
116025	MR-PCA	GCST90200704	bilirubin (z,z)	YARS1:P54577:OID31494:v1:Oncology_II	YARS1:P54577:OID31494:v1:Oncology_II	2	0.0118968	0.01083	0.271983	PPP	P54577	Chen et al.	bilirubin (z,z)	HMDB0000054	ENSG00000134684	YARS	FALSE
116026	MR-PCA	GCST90200706	biliverdin	10024_44_HOGA1_HOGA1	10024_44_HOGA1_HOGA1	2	0.00951249	0.0124461	0.44469	DeCODE	Q86XE5	Chen et al.	biliverdin	HMDB0001008	ENSG00000241935	HOGA1	FALSE
116027	MR-PCA	GCST90200706	biliverdin	10086_39_CBS_CBS	10086_39_CBS_CBS	2	-0.0119382	0.0124495	0.337593	DeCODE	P35520	Chen et al.	biliverdin	HMDB0001008	ENSG00000160200	CBS	FALSE
116028	MR-PCA	GCST90200706	biliverdin	10531_18_NRAS_RASN	10531_18_NRAS_RASN	2	0.0162136	0.0124542	0.192965	DeCODE	P01111	Chen et al.	biliverdin	HMDB0001008	ENSG00000213281	NRAS	FALSE
116029	MR-PCA	GCST90200706	biliverdin	10612_18_PLOD3_PLOD3	10612_18_PLOD3_PLOD3	2	-0.00593021	0.0124439	0.633679	DeCODE	O60568	Chen et al.	biliverdin	HMDB0001008	ENSG00000106397	PLOD3	FALSE
116030	MR-PCA	GCST90200706	biliverdin	11098_1_PDXK_PDXK	11098_1_PDXK_PDXK	2	-0.000319445	0.0124477	0.979526	DeCODE	O00764	Chen et al.	biliverdin	HMDB0001008	ENSG00000160209	PDXK	FALSE
116031	MR-PCA	GCST90200706	biliverdin	11241_8_ASL_ARLY	11241_8_ASL_ARLY	2	0.0221758	0.0124424	0.0747045	DeCODE	P04424	Chen et al.	biliverdin	HMDB0001008	ENSG00000126522	ASL	FALSE
116032	MR-PCA	GCST90200706	biliverdin	11247_20_NAGS_NAGS	11247_20_NAGS_NAGS	2	0.00213729	0.0124454	0.863647	DeCODE	Q8N159	Chen et al.	biliverdin	HMDB0001008	ENSG00000161653	NAGS	FALSE
116033	MR-PCA	GCST90200706	biliverdin	11280_6_GAD1_DCE1	11280_6_GAD1_DCE1	2	-0.00524208	0.0124492	0.673698	DeCODE	Q99259	Chen et al.	biliverdin	HMDB0001008	ENSG00000128683	GAD1	FALSE
116034	MR-PCA	GCST90200706	biliverdin	11348_132_P4HA2_P4HA2	11348_132_P4HA2_P4HA2	2	-0.00891501	0.0124453	0.473784	DeCODE	O15460	Chen et al.	biliverdin	HMDB0001008	ENSG00000072682	P4HA2	FALSE
116035	MR-PCA	GCST90200706	biliverdin	11361_73_TYMP_TP	11361_73_TYMP_TP	2	-0.00253018	0.0124425	0.838861	DeCODE	P19971	Chen et al.	biliverdin	HMDB0001008	ENSG00000025708	TYMP	FALSE
116036	MR-PCA	GCST90200706	biliverdin	11368_32_AK2_KAD2	11368_32_AK2_KAD2	2	0.00446058	0.0124468	0.720066	DeCODE	P54819	Chen et al.	biliverdin	HMDB0001008	ENSG00000004455	AK2	FALSE
116037	MR-PCA	GCST90200706	biliverdin	11377_19_ADH7_ADH7	11377_19_ADH7_ADH7	2	-0.0156448	0.0124462	0.208757	DeCODE	P40394	Chen et al.	biliverdin	HMDB0001008	ENSG00000196344	ADH7	FALSE
116038	MR-PCA	GCST90200706	biliverdin	11381_56_PRPS1_PRPS1	11381_56_PRPS1_PRPS1	2	-0.00920389	0.0124453	0.459574	DeCODE	P60891	Chen et al.	biliverdin	HMDB0001008	ENSG00000147224	PRPS1	FALSE
116039	MR-PCA	GCST90200706	biliverdin	11382_5_BLVRA_BIEA	11382_5_BLVRA_BIEA	2	-0.00803904	0.0124448	0.518296	DeCODE	P53004	Chen et al.	biliverdin	HMDB0001008	ENSG00000106605	BLVRA	FALSE
116040	MR-PCA	GCST90200706	biliverdin	11391_69_MVK_MVK	11391_69_MVK_MVK	2	0.0130926	0.0124525	0.293075	DeCODE	Q03426	Chen et al.	biliverdin	HMDB0001008	ENSG00000110921	MVK	FALSE
116041	MR-PCA	GCST90200706	biliverdin	11402_17_KMT2C_KMT2C	11402_17_KMT2C_KMT2C	2	0.00602146	0.0124475	0.628563	DeCODE	Q8NEZ4	Chen et al.	biliverdin	HMDB0001008	ENSG00000055609	KMT2C	FALSE
116042	MR-PCA	GCST90200706	biliverdin	11424_4_FAH_FAAA	11424_4_FAH_FAAA	2	0.0195364	0.0124462	0.116492	DeCODE	P16930	Chen et al.	biliverdin	HMDB0001008	ENSG00000103876	FAH	FALSE
116043	MR-PCA	GCST90200706	biliverdin	11441_11_PYGL_PYGL	11441_11_PYGL_PYGL	2	0.00634275	0.0124449	0.610285	DeCODE	P06737	Chen et al.	biliverdin	HMDB0001008	ENSG00000100504	PYGL	FALSE
116044	MR-PCA	GCST90200706	biliverdin	11448_34_GALK1_GALK1	11448_34_GALK1_GALK1	2	0.00581759	0.0124366	0.639942	DeCODE	P51570	Chen et al.	biliverdin	HMDB0001008	ENSG00000108479	GALK1	FALSE
116045	MR-PCA	GCST90200706	biliverdin	11572_4_DNM2_DYN2	11572_4_DNM2_DYN2	2	-7.58632e-05	0.0124455	0.995136	DeCODE	P50570	Chen et al.	biliverdin	HMDB0001008	ENSG00000079805	DNM2	FALSE
116046	MR-PCA	GCST90200706	biliverdin	11645_9_P4HA1_P4HA1	11645_9_P4HA1_P4HA1	2	-0.00989917	0.0124468	0.426427	DeCODE	P13674	Chen et al.	biliverdin	HMDB0001008	ENSG00000122884	P4HA1	FALSE
116047	MR-PCA	GCST90200706	biliverdin	11653_69_SLC6A9_SC6A9	11653_69_SLC6A9_SC6A9	2	0.000836972	0.0124406	0.946361	DeCODE	P48067	Chen et al.	biliverdin	HMDB0001008	ENSG00000196517	SLC6A9	FALSE
116048	MR-PCA	GCST90200706	biliverdin	11709_29_CPT1B_CPT1B	11709_29_CPT1B_CPT1B	2	0.0534149	0.0124429	1.76429e-05	DeCODE	Q92523	Chen et al.	biliverdin	HMDB0001008	ENSG00000205560	CPT1B	FALSE
116049	MR-PCA	GCST90200706	biliverdin	12018_84_TPK1_TPK1	12018_84_TPK1_TPK1	2	0.00398732	0.0124424	0.748617	DeCODE	Q9H3S4	Chen et al.	biliverdin	HMDB0001008	ENSG00000196511	TPK1	FALSE
116050	MR-PCA	GCST90200706	biliverdin	12334_25_SHMT1_cSHMT	12334_25_SHMT1_cSHMT	2	-0.00109947	0.0124429	0.92959	DeCODE	P34896	Chen et al.	biliverdin	HMDB0001008	ENSG00000176974	SHMT1	FALSE
116051	MR-PCA	GCST90200706	biliverdin	12340_17_AARS_SYAC	12340_17_AARS_SYAC	2	0.00758053	0.012441	0.542314	DeCODE	P49588	Chen et al.	biliverdin	HMDB0001008	ENSG00000090861	AARS	FALSE
116052	MR-PCA	GCST90200706	biliverdin	12348_46_SARS2_SYSM	12348_46_SARS2_SYSM	2	0.00253607	0.012444	0.838511	DeCODE	Q9NP81	Chen et al.	biliverdin	HMDB0001008	ENSG00000104835	SARS2	FALSE
116053	MR-PCA	GCST90200706	biliverdin	12374_8_PAFAH1B3_PA1B3	12374_8_PAFAH1B3_PA1B3	2	-0.00946624	0.0124488	0.447006	DeCODE	Q15102	Chen et al.	biliverdin	HMDB0001008	ENSG00000079462	PAFAH1B3	FALSE
116054	MR-PCA	GCST90200706	biliverdin	12395_86_DARS2_SYDM	12395_86_DARS2_SYDM	2	0.00159389	0.0124472	0.898107	DeCODE	Q6PI48	Chen et al.	biliverdin	HMDB0001008	ENSG00000117593	DARS2	FALSE
116055	MR-PCA	GCST90200706	biliverdin	12422_143_ALOX15B_LX15B	12422_143_ALOX15B_LX15B	2	0.0136956	0.0124465	0.271178	DeCODE	O15296	Chen et al.	biliverdin	HMDB0001008	ENSG00000179593	ALOX15B	FALSE
116056	MR-PCA	GCST90200706	biliverdin	12425_104_ARF6_ARF6	12425_104_ARF6_ARF6	2	0.018848	0.0124453	0.129907	DeCODE	P62330	Chen et al.	biliverdin	HMDB0001008	ENSG00000165527	ARF6	FALSE
116057	MR-PCA	GCST90200706	biliverdin	12428_2_LYPLAL1_LYPL1	12428_2_LYPLAL1_LYPL1	2	0.00108579	0.0124461	0.930482	DeCODE	Q5VWZ2	Chen et al.	biliverdin	HMDB0001008	ENSG00000143353	LYPLAL1	FALSE
116058	MR-PCA	GCST90200706	biliverdin	12450_42_PMVK_PMVK	12450_42_PMVK_PMVK	2	-0.012423	0.0124446	0.318153	DeCODE	Q15126	Chen et al.	biliverdin	HMDB0001008	ENSG00000163344	PMVK	FALSE
116059	MR-PCA	GCST90200706	biliverdin	12462_20_SETMAR_SETMR	12462_20_SETMAR_SETMR	2	-0.00138042	0.0124477	0.911697	DeCODE	Q53H47	Chen et al.	biliverdin	HMDB0001008	ENSG00000170364	SETMAR	FALSE
116060	MR-PCA	GCST90200706	biliverdin	12476_50_TIGAR_TIGAR	12476_50_TIGAR_TIGAR	2	0.0107539	0.012445	0.387522	DeCODE	Q9NQ88	Chen et al.	biliverdin	HMDB0001008	ENSG00000078237	TIGAR	FALSE
116061	MR-PCA	GCST90200706	biliverdin	12507_16_ITPKC_IP3KC	12507_16_ITPKC_IP3KC	2	0.0120739	0.012446	0.331995	DeCODE	Q96DU7	Chen et al.	biliverdin	HMDB0001008	ENSG00000086544	ITPKC	FALSE
116062	MR-PCA	GCST90200706	biliverdin	12515_45_UCK2_UCK2	12515_45_UCK2_UCK2	2	0.0122341	0.0124455	0.325602	DeCODE	Q9BZX2	Chen et al.	biliverdin	HMDB0001008	ENSG00000143179	UCK2	FALSE
116063	MR-PCA	GCST90200706	biliverdin	12524_18_SAT2_SAT2	12524_18_SAT2_SAT2	2	0.00385567	0.0124443	0.756688	DeCODE	Q96F10	Chen et al.	biliverdin	HMDB0001008	ENSG00000141504	SAT2	FALSE
116064	MR-PCA	GCST90200706	biliverdin	12581_39_IMPA2_IMPA2	12581_39_IMPA2_IMPA2	2	0.0060507	0.0124461	0.626859	DeCODE	O14732	Chen et al.	biliverdin	HMDB0001008	ENSG00000141401	IMPA2	FALSE
116065	MR-PCA	GCST90200706	biliverdin	12632_14_NAT1_ARY1	12632_14_NAT1_ARY1	2	-0.00549785	0.0124458	0.658674	DeCODE	P18440	Chen et al.	biliverdin	HMDB0001008	ENSG00000171428	NAT1	FALSE
116066	MR-PCA	GCST90200706	biliverdin	12636_113_SMYD2_SMYD2	12636_113_SMYD2_SMYD2	2	0.00604655	0.0124453	0.627075	DeCODE	Q9NRG4	Chen et al.	biliverdin	HMDB0001008	ENSG00000143499	SMYD2	FALSE
116067	MR-PCA	GCST90200706	biliverdin	12637_7_CRAT_CACP	12637_7_CRAT_CACP	2	0.0100925	0.0124443	0.417358	DeCODE	P43155	Chen et al.	biliverdin	HMDB0001008	ENSG00000095321	CRAT	FALSE
116068	MR-PCA	GCST90200706	biliverdin	12641_3_INPP5B_I5P2	12641_3_INPP5B_I5P2	2	-0.00484408	0.0124451	0.697102	DeCODE	P32019	Chen et al.	biliverdin	HMDB0001008	ENSG00000204084	INPP5B	FALSE
116069	MR-PCA	GCST90200706	biliverdin	12644_63_ADSS_PURA2	12644_63_ADSS_PURA2	2	0.0133819	0.0124433	0.282182	DeCODE	P30520	Chen et al.	biliverdin	HMDB0001008	ENSG00000035687	ADSS	FALSE
116070	MR-PCA	GCST90200706	biliverdin	12647_52_SETD2_SETD2	12647_52_SETD2_SETD2	2	0.00332365	0.0124476	0.78946	DeCODE	Q9BYW2	Chen et al.	biliverdin	HMDB0001008	ENSG00000181555	SETD2	FALSE
116071	MR-PCA	GCST90200706	biliverdin	12658_72_PANK3_PANK3	12658_72_PANK3_PANK3	2	0.0155706	0.0124455	0.210897	DeCODE	Q9H999	Chen et al.	biliverdin	HMDB0001008	ENSG00000120137	PANK3	FALSE
116072	MR-PCA	GCST90200706	biliverdin	12667_2_GDA_GUAD	12667_2_GDA_GUAD	2	-0.0073524	0.0124421	0.554569	DeCODE	Q9Y2T3	Chen et al.	biliverdin	HMDB0001008	ENSG00000119125	GDA	FALSE
116073	MR-PCA	GCST90200706	biliverdin	12675_14_DARS_SYDC	12675_14_DARS_SYDC	2	-0.00842343	0.0124484	0.498617	DeCODE	P14868	Chen et al.	biliverdin	HMDB0001008	ENSG00000115866	DARS	FALSE
116074	MR-PCA	GCST90200706	biliverdin	12686_15_MPST_THTM	12686_15_MPST_THTM	2	-0.000242293	0.0124454	0.984467	DeCODE	P25325	Chen et al.	biliverdin	HMDB0001008	ENSG00000128309	MPST	FALSE
116075	MR-PCA	GCST90200706	biliverdin	12691_44_SHMT2_GLYM	12691_44_SHMT2_GLYM	2	0.005562	0.0124369	0.654718	DeCODE	P34897	Chen et al.	biliverdin	HMDB0001008	ENSG00000182199	SHMT2	FALSE
116076	MR-PCA	GCST90200706	biliverdin	12692_56_DOT1L_DOT1L	12692_56_DOT1L_DOT1L	2	0.00677795	0.0124434	0.585957	DeCODE	Q8TEK3	Chen et al.	biliverdin	HMDB0001008	ENSG00000104885	DOT1L	FALSE
116077	MR-PCA	GCST90200706	biliverdin	12697_30_PIP4K2A_PI42A	12697_30_PIP4K2A_PI42A	2	0.0016542	0.01244	0.894214	DeCODE	P48426	Chen et al.	biliverdin	HMDB0001008	ENSG00000150867	PIP4K2A	FALSE
116078	MR-PCA	GCST90200706	biliverdin	12700_9_ACLY_ACLY	12700_9_ACLY_ACLY	2	0.0141029	0.0124466	0.257183	DeCODE	P53396	Chen et al.	biliverdin	HMDB0001008	ENSG00000131473	ACLY	FALSE
116079	MR-PCA	GCST90200706	biliverdin	12786_61_GPCPD1_GDE5	12786_61_GPCPD1_GDE5	2	-0.0066654	0.0124569	0.592596	DeCODE	Q9NPB8	Chen et al.	biliverdin	HMDB0001008	ENSG00000125772	GPCPD1	FALSE
116080	MR-PCA	GCST90200706	biliverdin	12812_25_ACYP2_ACYP2	12812_25_ACYP2_ACYP2	2	0.00152905	0.0124444	0.902209	DeCODE	P14621	Chen et al.	biliverdin	HMDB0001008	ENSG00000170634	ACYP2	FALSE
116081	MR-PCA	GCST90200706	biliverdin	12815_9_IARS_SYIC	12815_9_IARS_SYIC	2	0.00375187	0.0124563	0.76326	DeCODE	P41252	Chen et al.	biliverdin	HMDB0001008	ENSG00000196305	IARS	FALSE
116082	MR-PCA	GCST90200706	biliverdin	12818_159_SLC14A2_UT2	12818_159_SLC14A2_UT2	2	-0.00189314	0.0124473	0.879114	DeCODE	Q15849	Chen et al.	biliverdin	HMDB0001008	ENSG00000132874	SLC14A2	FALSE
116083	MR-PCA	GCST90200706	biliverdin	12881_17_RDH16_RDH16	12881_17_RDH16_RDH16	2	0.0243428	0.0124563	0.050671	DeCODE	O75452	Chen et al.	biliverdin	HMDB0001008	ENSG00000139547	RDH16	FALSE
116084	MR-PCA	GCST90200706	biliverdin	12895_28_DGKB_DGKB	12895_28_DGKB_DGKB	2	0.0119605	0.0124453	0.336527	DeCODE	Q9Y6T7	Chen et al.	biliverdin	HMDB0001008	ENSG00000136267	DGKB	FALSE
116085	MR-PCA	GCST90200706	biliverdin	12960_9_GCK_HXK4	12960_9_GCK_HXK4	2	0.01029	0.0124454	0.408344	DeCODE	P35557	Chen et al.	biliverdin	HMDB0001008	ENSG00000106633	GCK	FALSE
116086	MR-PCA	GCST90200706	biliverdin	13059_33_RFK_RIFK	13059_33_RFK_RIFK	2	0.00481918	0.0124437	0.698551	DeCODE	Q969G6	Chen et al.	biliverdin	HMDB0001008	ENSG00000135002	RFK	FALSE
116087	MR-PCA	GCST90200706	biliverdin	13083_18_VARS_SYVC	13083_18_VARS_SYVC	2	0.0325077	0.0124568	0.00906376	DeCODE	P26640	Chen et al.	biliverdin	HMDB0001008	ENSG00000204394	VARS1	FALSE
116088	MR-PCA	GCST90200706	biliverdin	13130_150_HK2_HXK2	13130_150_HK2_HXK2	2	0.0178889	0.0124449	0.15059	DeCODE	P52789	Chen et al.	biliverdin	HMDB0001008	ENSG00000159399	HK2	FALSE
116089	MR-PCA	GCST90200706	biliverdin	13131_5_HK1_HXK1	13131_5_HK1_HXK1	2	0.00860357	0.0124422	0.489264	DeCODE	P19367	Chen et al.	biliverdin	HMDB0001008	ENSG00000156515	HK1	FALSE
116090	MR-PCA	GCST90200706	biliverdin	13430_50_SLC14A1_UT1	13430_50_SLC14A1_UT1	2	0.00749264	0.0124455	0.547151	DeCODE	Q13336	Chen et al.	biliverdin	HMDB0001008	ENSG00000141469	SLC14A1	FALSE
116091	MR-PCA	GCST90200706	biliverdin	13473_55_ITPKA_IP3KA	13473_55_ITPKA_IP3KA	2	0.00242352	0.0124434	0.845579	DeCODE	P23677	Chen et al.	biliverdin	HMDB0001008	ENSG00000137825	ITPKA	FALSE
116092	MR-PCA	GCST90200706	biliverdin	13494_6_CERS5_CERS5	13494_6_CERS5_CERS5	2	0.00590227	0.0124634	0.635809	DeCODE	Q8N5B7	Chen et al.	biliverdin	HMDB0001008	ENSG00000139624	CERS5	FALSE
116093	MR-PCA	GCST90200706	biliverdin	13498_1_MIOX_MIOX	13498_1_MIOX_MIOX	2	0.00347181	0.0124464	0.780289	DeCODE	Q9UGB7	Chen et al.	biliverdin	HMDB0001008	ENSG00000100253	MIOX	FALSE
116094	MR-PCA	GCST90200706	biliverdin	13595_20_THTPA_THTPA	13595_20_THTPA_THTPA	2	0.0172364	0.0124455	0.166069	DeCODE	Q9BU02	Chen et al.	biliverdin	HMDB0001008	ENSG00000259431	THTPA	FALSE
116095	MR-PCA	GCST90200706	biliverdin	13596_3_RAB27B_RB27B	13596_3_RAB27B_RB27B	2	0.0105084	0.0124451	0.398459	DeCODE	O00194	Chen et al.	biliverdin	HMDB0001008	ENSG00000041353	RAB27B	FALSE
116096	MR-PCA	GCST90200706	biliverdin	13623_4_MLL2_MLL2	13623_4_MLL2_MLL2	2	0.00671854	0.0124469	0.589353	DeCODE	O14686	Chen et al.	biliverdin	HMDB0001008	ENSG00000167548	KMT2D	FALSE
116097	MR-PCA	GCST90200706	biliverdin	13624_17_NADK_NADK	13624_17_NADK_NADK	2	0.00650903	0.0124449	0.600955	DeCODE	O95544	Chen et al.	biliverdin	HMDB0001008	ENSG00000008130	NADK	FALSE
116098	MR-PCA	GCST90200706	biliverdin	13689_2_ODC1_Ornithine_decarboxylase	13689_2_ODC1_Ornithine_decarboxylase	2	-0.00453255	0.012438	0.71555	DeCODE	P11926	Chen et al.	biliverdin	HMDB0001008	ENSG00000115758	ODC1	FALSE
116099	MR-PCA	GCST90200706	biliverdin	13936_24_PGK2_PGK2	13936_24_PGK2_PGK2	2	0.00214487	0.0124442	0.863155	DeCODE	P07205	Chen et al.	biliverdin	HMDB0001008	ENSG00000170950	PGK2	FALSE
116100	MR-PCA	GCST90200706	biliverdin	13941_82_FARS2_SYFM	13941_82_FARS2_SYFM	2	0.0077556	0.0124443	0.533138	DeCODE	O95363	Chen et al.	biliverdin	HMDB0001008	ENSG00000145982	FARS2	FALSE
116101	MR-PCA	GCST90200706	biliverdin	13947_371_NUDT12_NUD12	13947_371_NUDT12_NUD12	2	0.00240758	0.0124464	0.846618	DeCODE	Q9BQG2	Chen et al.	biliverdin	HMDB0001008	ENSG00000112874	NUDT12	FALSE
116102	MR-PCA	GCST90200706	biliverdin	13990_1_PC_pyruvate_carboxylase	13990_1_PC_pyruvate_carboxylase	2	0.0156612	0.0124438	0.20819	DeCODE	P11498	Chen et al.	biliverdin	HMDB0001008	ENSG00000173599	PC	FALSE
116103	MR-PCA	GCST90200706	biliverdin	13998_26_ADSSL1_PURA1	13998_26_ADSSL1_PURA1	2	0.0223068	0.0124435	0.0730307	DeCODE	Q8N142	Chen et al.	biliverdin	HMDB0001008	ENSG00000185100	ADSSL1	FALSE
116104	MR-PCA	GCST90200706	biliverdin	14006_36_GNMT_GNMT	14006_36_GNMT_GNMT	2	0.00910058	0.0124488	0.464756	DeCODE	Q14749	Chen et al.	biliverdin	HMDB0001008	ENSG00000124713	GNMT	FALSE
116105	MR-PCA	GCST90200706	biliverdin	14048_7_IL1RAP_IL_1_R_AcP	14048_7_IL1RAP_IL_1_R_AcP	2	-0.011373	0.0124438	0.360742	DeCODE	Q9NPH3	Chen et al.	biliverdin	HMDB0001008	ENSG00000196083	IL1RAP	FALSE
116106	MR-PCA	GCST90200706	biliverdin	14079_14_IL18R1_IL_18_Ra	14079_14_IL18R1_IL_18_Ra	2	-0.0143487	0.0124466	0.248984	DeCODE	Q13478	Chen et al.	biliverdin	HMDB0001008	ENSG00000115604	IL18R1	FALSE
116107	MR-PCA	GCST90200706	biliverdin	14083_25_SEPHS1_SPS1	14083_25_SEPHS1_SPS1	2	0.00494121	0.0124431	0.69129	DeCODE	P49903	Chen et al.	biliverdin	HMDB0001008	ENSG00000086475	SEPHS1	FALSE
116108	MR-PCA	GCST90200706	biliverdin	14098_28_CARS_SYCC	14098_28_CARS_SYCC	2	-0.00244006	0.012446	0.84457	DeCODE	P49589	Chen et al.	biliverdin	HMDB0001008	ENSG00000110619	CARS	FALSE
116109	MR-PCA	GCST90200706	biliverdin	14226_120_BHMT2_BHMT2	14226_120_BHMT2_BHMT2	2	0.00993289	0.0124506	0.424994	DeCODE	Q9H2M3	Chen et al.	biliverdin	HMDB0001008	ENSG00000132840	BHMT2	FALSE
116110	MR-PCA	GCST90200706	biliverdin	14271_23_RAB6B_RAB6B	14271_23_RAB6B_RAB6B	2	0.00182627	0.0124446	0.883327	DeCODE	Q9NRW1	Chen et al.	biliverdin	HMDB0001008	ENSG00000154917	RAB6B	FALSE
116111	MR-PCA	GCST90200706	biliverdin	14287_6_RAB5C_RAB5C	14287_6_RAB5C_RAB5C	2	0.013444	0.0124449	0.280014	DeCODE	P51148	Chen et al.	biliverdin	HMDB0001008	ENSG00000108774	RAB5C	FALSE
116112	MR-PCA	GCST90200706	biliverdin	14332_3_RALA_RALA	14332_3_RALA_RALA	2	0.00506189	0.0124428	0.684145	DeCODE	P11233	Chen et al.	biliverdin	HMDB0001008	ENSG00000006451	RALA	FALSE
116113	MR-PCA	GCST90200706	biliverdin	15414_316_LDHA_LDHA	15414_316_LDHA_LDHA	2	0.0124296	0.0124464	0.317964	DeCODE	P00338	Chen et al.	biliverdin	HMDB0001008	ENSG00000134333	LDHA	FALSE
116114	MR-PCA	GCST90200706	biliverdin	15426_5_NEU1_NEUR1	15426_5_NEU1_NEUR1	2	0.0205733	0.0124466	0.0983471	DeCODE	Q99519	Chen et al.	biliverdin	HMDB0001008	ENSG00000204386	NEU1	FALSE
116115	MR-PCA	GCST90200706	biliverdin	15431_31_OTC_OTCase	15431_31_OTC_OTCase	2	0.0451992	0.012443	0.000280693	DeCODE	P00480	Chen et al.	biliverdin	HMDB0001008	ENSG00000036473	OTC	FALSE
116116	MR-PCA	GCST90200706	biliverdin	15435_4_PNP_PNP	15435_4_PNP_PNP	2	0.00885701	0.0124469	0.476723	DeCODE	P00491	Chen et al.	biliverdin	HMDB0001008	ENSG00000198805	PNP	FALSE
116117	MR-PCA	GCST90200706	biliverdin	15457_14_ANPEP_Aminopeptidase_N	15457_14_ANPEP_Aminopeptidase_N	2	-0.0060204	0.0124465	0.628597	DeCODE	P15144	Chen et al.	biliverdin	HMDB0001008	ENSG00000166825	ANPEP	FALSE
116118	MR-PCA	GCST90200706	biliverdin	15480_2_VNN2_VNN2	15480_2_VNN2_VNN2	2	-0.00658233	0.012439	0.596689	DeCODE	O95498	Chen et al.	biliverdin	HMDB0001008	ENSG00000112303	VNN2	FALSE
116119	MR-PCA	GCST90200706	biliverdin	15487_164_CES1_carboxylesterase__liver	15487_164_CES1_carboxylesterase__liver	2	0.025011	0.0124439	0.0444413	DeCODE	P23141	Chen et al.	biliverdin	HMDB0001008	ENSG00000198848	CES1	FALSE
116120	MR-PCA	GCST90200706	biliverdin	15514_26_BCHE_Pseudocholinesterase	15514_26_BCHE_Pseudocholinesterase	2	-0.104456	0.0124375	4.52346e-17	DeCODE	P06276	Chen et al.	biliverdin	HMDB0001008	ENSG00000114200	BCHE	FALSE
116121	MR-PCA	GCST90200706	biliverdin	15526_33_GSS_GSHB	15526_33_GSS_GSHB	2	-0.00398328	0.0124488	0.748989	DeCODE	P48637	Chen et al.	biliverdin	HMDB0001008	ENSG00000100983	GSS	FALSE
116122	MR-PCA	GCST90200706	biliverdin	15542_19_CKMT1A_KCRU	15542_19_CKMT1A_KCRU	2	-0.0162577	0.012445	0.191428	DeCODE	P12532	Chen et al.	biliverdin	HMDB0001008	ENSG00000237289	CKMT1A	FALSE
116123	MR-PCA	GCST90200706	biliverdin	15553_22_ACHE_ACES	15553_22_ACHE_ACES	2	-0.00499181	0.0124446	0.688331	DeCODE	P22303	Chen et al.	biliverdin	HMDB0001008	ENSG00000087085	ACHE	FALSE
116124	MR-PCA	GCST90200706	biliverdin	15556_49_AMY2B_Alpha_amylase_2B	15556_49_AMY2B_Alpha_amylase_2B	2	-0.0266718	0.0124432	0.0320746	DeCODE	P19961	Chen et al.	biliverdin	HMDB0001008	ENSG00000240038	AMY2B	FALSE
116125	MR-PCA	GCST90200706	biliverdin	15588_17_GLA_galactosidase__alpha	15588_17_GLA_galactosidase__alpha	2	-0.00729678	0.0124575	0.558056	DeCODE	P06280	Chen et al.	biliverdin	HMDB0001008	ENSG00000102393	GLA	FALSE
116126	MR-PCA	GCST90200706	biliverdin	15607_56_PKLR_KPYR	15607_56_PKLR_KPYR	2	-0.00246072	0.0124437	0.843242	DeCODE	P30613	Chen et al.	biliverdin	HMDB0001008	ENSG00000143627	PKLR	FALSE
116127	MR-PCA	GCST90200706	biliverdin	16015_19_GPT_ALT	16015_19_GPT_ALT	2	0.00461076	0.0124444	0.711003	DeCODE	P24298	Chen et al.	biliverdin	HMDB0001008	ENSG00000167701	GPT	FALSE
116128	MR-PCA	GCST90200706	biliverdin	16769_20_RAC3_RAC3	16769_20_RAC3_RAC3	2	0.00330065	0.0124443	0.790829	DeCODE	P60763	Chen et al.	biliverdin	HMDB0001008	ENSG00000169750	RAC3	FALSE
116129	MR-PCA	GCST90200706	biliverdin	16809_1_NME4_NDKM	16809_1_NME4_NDKM	2	0.00155649	0.0124438	0.90046	DeCODE	O00746	Chen et al.	biliverdin	HMDB0001008	ENSG00000103202	NME4	FALSE
116130	MR-PCA	GCST90200706	biliverdin	16857_2_RAB2A_RAB2A	16857_2_RAB2A_RAB2A	2	-0.00134716	0.0124476	0.913816	DeCODE	P61019	Chen et al.	biliverdin	HMDB0001008	ENSG00000104388	RAB2A	FALSE
116131	MR-PCA	GCST90200706	biliverdin	16863_47_NANP_NANP	16863_47_NANP_NANP	2	0.00183687	0.0124445	0.882655	DeCODE	Q8TBE9	Chen et al.	biliverdin	HMDB0001008	ENSG00000170191	NANP	FALSE
116132	MR-PCA	GCST90200706	biliverdin	16877_19_MSRB2_MSRB2	16877_19_MSRB2_MSRB2	2	-0.00182876	0.0124524	0.883243	DeCODE	Q9Y3D2	Chen et al.	biliverdin	HMDB0001008	ENSG00000148450	MSRB2	FALSE
116133	MR-PCA	GCST90200706	biliverdin	16883_57_RAB4A_RAB4A	16883_57_RAB4A_RAB4A	2	0.008011	0.0124481	0.519865	DeCODE	P20338	Chen et al.	biliverdin	HMDB0001008	ENSG00000168118	RAB4A	FALSE
116134	MR-PCA	GCST90200706	biliverdin	16932_5_SULT1E1_SULT_1E	16932_5_SULT1E1_SULT_1E	2	0.00840816	0.0124435	0.499226	DeCODE	P49888	Chen et al.	biliverdin	HMDB0001008	ENSG00000109193	SULT1E1	FALSE
116135	MR-PCA	GCST90200706	biliverdin	17148_7_BLVRB_BLVRB	17148_7_BLVRB_BLVRB	2	0.000909373	0.0124476	0.941762	DeCODE	P30043	Chen et al.	biliverdin	HMDB0001008	ENSG00000090013	BLVRB	FALSE
116136	MR-PCA	GCST90200706	biliverdin	17204_17_PNMT_PNMT	17204_17_PNMT_PNMT	2	0.0118894	0.0124442	0.339366	DeCODE	Q3KPI0	Chen et al.	biliverdin	HMDB0001008	ENSG00000007129	CEACAM21	FALSE
116137	MR-PCA	GCST90200706	biliverdin	17205_21_RAB5A_RAB5A	17205_21_RAB5A_RAB5A	2	0.00577812	0.0124201	0.641773	DeCODE	P20339	Chen et al.	biliverdin	HMDB0001008	ENSG00000144566	RAB5A	FALSE
116138	MR-PCA	GCST90200706	biliverdin	17209_27_SULT2B1_ST2B1	17209_27_SULT2B1_ST2B1	2	0.0216416	0.0124437	0.082006	DeCODE	O00204	Chen et al.	biliverdin	HMDB0001008	ENSG00000088002	SULT2B1	FALSE
116139	MR-PCA	GCST90200706	biliverdin	17325_10_GUK1_KGUA	17325_10_GUK1_KGUA	2	0.00691964	0.0124584	0.578608	DeCODE	Q16774	Chen et al.	biliverdin	HMDB0001008	ENSG00000143774	GUK1	FALSE
116140	MR-PCA	GCST90200706	biliverdin	17333_20_ACADM_ACADM	17333_20_ACADM_ACADM	2	0.0121174	0.0124509	0.330448	DeCODE	P11310	Chen et al.	biliverdin	HMDB0001008	ENSG00000117054	ACADM	FALSE
116141	MR-PCA	GCST90200706	biliverdin	17357_33_SEPSECS_SPCS	17357_33_SEPSECS_SPCS	2	-0.0122896	0.0124526	0.323686	DeCODE	Q9HD40	Chen et al.	biliverdin	HMDB0001008	ENSG00000109618	SEPSECS	FALSE
116142	MR-PCA	GCST90200706	biliverdin	17398_55_HMOX1_HO_1	17398_55_HMOX1_HO_1	2	-0.00089608	0.0124333	0.942545	DeCODE	P09601	Chen et al.	biliverdin	HMDB0001008	ENSG00000100292	HMOX1	FALSE
116143	MR-PCA	GCST90200706	biliverdin	17441_4_ALPI_Alkaline_phosphatase__intestine	17441_4_ALPI_Alkaline_phosphatase__intestine	2	-0.000589451	0.012401	0.962089	DeCODE	P09923	Chen et al.	biliverdin	HMDB0001008	ENSG00000163295	ALPI	FALSE
116144	MR-PCA	GCST90200706	biliverdin	17450_51_HARS_Histidyl_tRNA_synthetase	17450_51_HARS_Histidyl_tRNA_synthetase	2	0.00455089	0.0124473	0.714653	DeCODE	P12081	Chen et al.	biliverdin	HMDB0001008	ENSG00000170445	HARS	FALSE
116145	MR-PCA	GCST90200706	biliverdin	17466_72_ACSF2_ACSF2	17466_72_ACSF2_ACSF2	2	0.00269228	0.0124461	0.828742	DeCODE	Q96CM8	Chen et al.	biliverdin	HMDB0001008	ENSG00000167107	ACSF2	FALSE
116146	MR-PCA	GCST90200706	biliverdin	17467_1_DHRS9_DHRS9	17467_1_DHRS9_DHRS9	2	0.00287896	0.0124439	0.817039	DeCODE	Q9BPW9	Chen et al.	biliverdin	HMDB0001008	ENSG00000073737	DHRS9	FALSE
116147	MR-PCA	GCST90200706	biliverdin	17495_141_SIRT3_SIR3	17495_141_SIRT3_SIR3	2	-0.00957003	0.0124438	0.441857	DeCODE	Q9NTG7	Chen et al.	biliverdin	HMDB0001008	ENSG00000142082	SIRT3	FALSE
116148	MR-PCA	GCST90200706	biliverdin	17509_6_HPD_HPPD	17509_6_HPD_HPPD	2	0.0121018	0.0124444	0.330818	DeCODE	P32754	Chen et al.	biliverdin	HMDB0001008	ENSG00000158104	HPD	FALSE
116149	MR-PCA	GCST90200706	biliverdin	17675_17_ACOT13_ACO13	17675_17_ACOT13_ACO13	2	0.00594875	0.0124438	0.632617	DeCODE	Q9NPJ3	Chen et al.	biliverdin	HMDB0001008	ENSG00000112304	ACOT13	FALSE
116150	MR-PCA	GCST90200706	biliverdin	17744_31_RAB11A_RB11A	17744_31_RAB11A_RB11A	2	0.00828507	0.0124451	0.505585	DeCODE	P62491	Chen et al.	biliverdin	HMDB0001008	ENSG00000103769	RAB11A	FALSE
116151	MR-PCA	GCST90200706	biliverdin	17752_24_ARG2_Arginase	17752_24_ARG2_Arginase	2	0.00680815	0.0124435	0.584292	DeCODE	P78540	Chen et al.	biliverdin	HMDB0001008	ENSG00000081181	ARG2	FALSE
116152	MR-PCA	GCST90200706	biliverdin	17789_1_QPRT_NADC	17789_1_QPRT_NADC	2	-0.00589429	0.012476	0.636605	DeCODE	Q15274	Chen et al.	biliverdin	HMDB0001008	ENSG00000103485	QPRT	FALSE
116153	MR-PCA	GCST90200706	biliverdin	17792_158_ALDH5A1_SSDH	17792_158_ALDH5A1_SSDH	2	0.00796677	0.0124432	0.522009	DeCODE	P51649	Chen et al.	biliverdin	HMDB0001008	ENSG00000112294	ALDH5A1	FALSE
116154	MR-PCA	GCST90200706	biliverdin	17814_8_BPNT1_BPNT1	17814_8_BPNT1_BPNT1	2	0.000695826	0.0124474	0.955421	DeCODE	O95861	Chen et al.	biliverdin	HMDB0001008	ENSG00000162813	BPNT1	FALSE
116155	MR-PCA	GCST90200706	biliverdin	17822_57_RERG_RERG	17822_57_RERG_RERG	2	0.00373517	0.0124406	0.763995	DeCODE	Q96A58	Chen et al.	biliverdin	HMDB0001008	ENSG00000134533	RERG	FALSE
116156	MR-PCA	GCST90200706	biliverdin	17843_30_PPCS_PPCS	17843_30_PPCS_PPCS	2	0.00169609	0.0124358	0.891515	DeCODE	Q9HAB8	Chen et al.	biliverdin	HMDB0001008	ENSG00000127125	PPCS	FALSE
116157	MR-PCA	GCST90200706	biliverdin	17857_6_ACADL_ACADL	17857_6_ACADL_ACADL	2	0.00925425	0.0124472	0.45719	DeCODE	P28330	Chen et al.	biliverdin	HMDB0001008	ENSG00000115361	ACADL	FALSE
116158	MR-PCA	GCST90200706	biliverdin	18170_46_PYCR1_P5CR1	18170_46_PYCR1_P5CR1	2	0.00825291	0.0124562	0.507616	DeCODE	P32322	Chen et al.	biliverdin	HMDB0001008	ENSG00000183010	PYCR1	FALSE
116159	MR-PCA	GCST90200706	biliverdin	18178_13_SARS_SYSC	18178_13_SARS_SYSC	2	0.0094285	0.0124435	0.448628	DeCODE	P49591	Chen et al.	biliverdin	HMDB0001008	ENSG00000031698	SARS	FALSE
116160	MR-PCA	GCST90200706	biliverdin	18179_56_SMS_SPSY	18179_56_SMS_SPSY	2	0.00785296	0.0124436	0.527987	DeCODE	P52788	Chen et al.	biliverdin	HMDB0001008	ENSG00000102172	SMS	FALSE
116161	MR-PCA	GCST90200706	biliverdin	18184_28_GMPS_GUAA	18184_28_GMPS_GUAA	2	0.00594698	0.0124441	0.632725	DeCODE	P49915	Chen et al.	biliverdin	HMDB0001008	ENSG00000163655	GMPS	FALSE
116162	MR-PCA	GCST90200706	biliverdin	18186_15_TARS_SYTC	18186_15_TARS_SYTC	2	-0.000466574	0.0124645	0.97014	DeCODE	P26639	Chen et al.	biliverdin	HMDB0001008	ENSG00000113407	TARS	FALSE
116163	MR-PCA	GCST90200706	biliverdin	18187_16_ASPA_ACY2	18187_16_ASPA_ACY2	2	0.00851605	0.0124419	0.493681	DeCODE	P45381	Chen et al.	biliverdin	HMDB0001008	ENSG00000108381	ASPA	FALSE
116164	MR-PCA	GCST90200706	biliverdin	18188_12_GATM_GATM	18188_12_GATM_GATM	2	0.0227739	0.0124573	0.0675258	DeCODE	P50440	Chen et al.	biliverdin	HMDB0001008	ENSG00000171766	GATM	FALSE
116165	MR-PCA	GCST90200706	biliverdin	18197_97_CKMT2_KCRS	18197_97_CKMT2_KCRS	2	0.0206344	0.012443	0.0972533	DeCODE	P17540	Chen et al.	biliverdin	HMDB0001008	ENSG00000131730	CKMT2	FALSE
116166	MR-PCA	GCST90200706	biliverdin	18232_42_PIP4K2B_PI42B	18232_42_PIP4K2B_PI42B	2	0.00281685	0.0124439	0.820919	DeCODE	P78356	Chen et al.	biliverdin	HMDB0001008	ENSG00000276293	PIP4K2B	FALSE
116167	MR-PCA	GCST90200706	biliverdin	18297_8_MRAS_RASM	18297_8_MRAS_RASM	2	-0.000755383	0.0124446	0.951598	DeCODE	Q8IXB1	Chen et al.	biliverdin	HMDB0001008	ENSG00000077232	DNAJC10	FALSE
116168	MR-PCA	GCST90200706	biliverdin	18309_18_CS_CISY	18309_18_CS_CISY	2	0.00580383	0.0124437	0.640925	DeCODE	O75390	Chen et al.	biliverdin	HMDB0001008	ENSG00000062485	CS	FALSE
116169	MR-PCA	GCST90200706	biliverdin	18322_15_JMJD6_JMJD6	18322_15_JMJD6_JMJD6	2	0.0218449	0.0124454	0.0792154	DeCODE	Q6NYC1	Chen et al.	biliverdin	HMDB0001008	ENSG00000070495	JMJD6	FALSE
116170	MR-PCA	GCST90200706	biliverdin	18324_61_SUOX_SUOX	18324_61_SUOX_SUOX	2	0.0239493	0.0124439	0.0542831	DeCODE	P51687	Chen et al.	biliverdin	HMDB0001008	ENSG00000139531	SUOX	FALSE
116171	MR-PCA	GCST90200706	biliverdin	18328_36_PYCR2_P5CR2	18328_36_PYCR2_P5CR2	2	0.0183624	0.0124404	0.139937	DeCODE	Q96C36	Chen et al.	biliverdin	HMDB0001008	ENSG00000143811	PYCR2	FALSE
116172	MR-PCA	GCST90200706	biliverdin	18329_4_PRPS2_PRPS2	18329_4_PRPS2_PRPS2	2	0.00304986	0.0124012	0.805734	DeCODE	P11908	Chen et al.	biliverdin	HMDB0001008	ENSG00000101911	PRPS2	FALSE
116173	MR-PCA	GCST90200706	biliverdin	18338_26_IDH1_IDH	18338_26_IDH1_IDH	2	0.00262013	0.0124393	0.833173	DeCODE	O75874	Chen et al.	biliverdin	HMDB0001008	ENSG00000138413	IDH1	FALSE
116174	MR-PCA	GCST90200706	biliverdin	18342_2_PSAT1_SERC	18342_2_PSAT1_SERC	2	0.0311215	0.0124433	0.0123823	DeCODE	Q9Y617	Chen et al.	biliverdin	HMDB0001008	ENSG00000135069	PSAT1	FALSE
116175	MR-PCA	GCST90200706	biliverdin	18382_109_COMT_Catechol_O_methyltransferase	18382_109_COMT_Catechol_O_methyltransferase	2	-0.0193175	0.0124446	0.120595	DeCODE	P21964	Chen et al.	biliverdin	HMDB0001008	ENSG00000093010	COMT	FALSE
116176	MR-PCA	GCST90200706	biliverdin	18398_1_AKR1D1_AK1D1	18398_1_AKR1D1_AK1D1	2	0.0194484	0.0124435	0.118067	DeCODE	P51857	Chen et al.	biliverdin	HMDB0001008	ENSG00000122787	AKR1D1	FALSE
116177	MR-PCA	GCST90200706	biliverdin	18401_18_ALKBH3_ALKB3	18401_18_ALKBH3_ALKB3	2	-0.013019	0.0124418	0.29538	DeCODE	Q96Q83	Chen et al.	biliverdin	HMDB0001008	ENSG00000166199	ALKBH3	FALSE
116178	MR-PCA	GCST90200706	biliverdin	18403_25_AMPD2_AMPD2	18403_25_AMPD2_AMPD2	2	-9.46565e-05	0.0124501	0.993934	DeCODE	Q01433	Chen et al.	biliverdin	HMDB0001008	ENSG00000116337	AMPD2	FALSE
116179	MR-PCA	GCST90200706	biliverdin	18422_41_MVD_ERG19	18422_41_MVD_ERG19	2	0.00222587	0.0124451	0.858051	DeCODE	P53602	Chen et al.	biliverdin	HMDB0001008	ENSG00000167508	MVD	FALSE
116180	MR-PCA	GCST90200706	biliverdin	18432_32_RALB_RALB	18432_32_RALB_RALB	2	0.0143002	0.0124416	0.250399	DeCODE	P11234	Chen et al.	biliverdin	HMDB0001008	ENSG00000144118	RALB	FALSE
116181	MR-PCA	GCST90200706	biliverdin	18900_37_HRAS_H_ras__WT_	18900_37_HRAS_H_ras__WT_	2	0.0231882	0.012444	0.0624062	DeCODE	P01112	Chen et al.	biliverdin	HMDB0001008	ENSG00000174775	HRAS	FALSE
116182	MR-PCA	GCST90200706	biliverdin	18917_53_AMY2A_Pancreatic_alpha_amylase	18917_53_AMY2A_Pancreatic_alpha_amylase	2	-0.0271974	0.0124438	0.0288431	DeCODE	P04746	Chen et al.	biliverdin	HMDB0001008	ENSG00000243480	AMY2A	FALSE
116183	MR-PCA	GCST90200706	biliverdin	19114_8_TK2_KITM	19114_8_TK2_KITM	2	-0.00358861	0.0124469	0.773106	DeCODE	O00142	Chen et al.	biliverdin	HMDB0001008	ENSG00000166548	TK2	FALSE
116184	MR-PCA	GCST90200706	biliverdin	19207_119_ADK_ADK	19207_119_ADK_ADK	2	-0.0219191	0.0124634	0.0786313	DeCODE	P55263	Chen et al.	biliverdin	HMDB0001008	ENSG00000156110	ADK	FALSE
116185	MR-PCA	GCST90200706	biliverdin	19222_124_RAB5B_RAB5B	19222_124_RAB5B_RAB5B	2	0.00623156	0.0124407	0.616441	DeCODE	P61020	Chen et al.	biliverdin	HMDB0001008	ENSG00000111540	RAB5B	FALSE
116186	MR-PCA	GCST90200706	biliverdin	19223_6_RAB1A_RAB1A	19223_6_RAB1A_RAB1A	2	0.0143018	0.0124465	0.250529	DeCODE	P62820	Chen et al.	biliverdin	HMDB0001008	ENSG00000138069	RAB1A	FALSE
116187	MR-PCA	GCST90200706	biliverdin	19239_5_ARF1_ARF1	19239_5_ARF1_ARF1	2	0.0263412	0.0124405	0.0342278	DeCODE	P84077	Chen et al.	biliverdin	HMDB0001008	ENSG00000143761	ARF1	FALSE
116188	MR-PCA	GCST90200706	biliverdin	19249_18_KARS_SYK	19249_18_KARS_SYK	2	0.00561316	0.0124419	0.651881	DeCODE	Q15046	Chen et al.	biliverdin	HMDB0001008	ENSG00000065427	KARS	FALSE
116189	MR-PCA	GCST90200706	biliverdin	19253_82_RAB2B_RAB2B	19253_82_RAB2B_RAB2B	2	0.00632559	0.0124437	0.611218	DeCODE	Q8WUD1	Chen et al.	biliverdin	HMDB0001008	ENSG00000129472	RAB2B	FALSE
116190	MR-PCA	GCST90200706	biliverdin	19254_125_GMPR_GMPR1	19254_125_GMPR_GMPR1	2	-0.00980904	0.0124407	0.430426	DeCODE	P36959	Chen et al.	biliverdin	HMDB0001008	ENSG00000137198	GMPR	FALSE
116191	MR-PCA	GCST90200706	biliverdin	19258_24_GCDH_GCDH	19258_24_GCDH_GCDH	2	0.00696759	0.0124438	0.575533	DeCODE	Q92947	Chen et al.	biliverdin	HMDB0001008	ENSG00000105607	GCDH	FALSE
116192	MR-PCA	GCST90200706	biliverdin	19262_219_ACADVL_ACADV	19262_219_ACADVL_ACADV	2	0.00611615	0.012444	0.623076	DeCODE	P49748	Chen et al.	biliverdin	HMDB0001008	ENSG00000072778	ACADVL	FALSE
116193	MR-PCA	GCST90200706	biliverdin	19270_26_YARS_SYYC	19270_26_YARS_SYYC	2	-0.00517511	0.0124367	0.677325	DeCODE	P54577	Chen et al.	biliverdin	HMDB0001008	ENSG00000134684	YARS	FALSE
116194	MR-PCA	GCST90200706	biliverdin	19278_19_RAB1B_RAB1B	19278_19_RAB1B_RAB1B	2	0.00290905	0.012444	0.815163	DeCODE	Q9H0U4	Chen et al.	biliverdin	HMDB0001008	ENSG00000174903	RAB1B	FALSE
116195	MR-PCA	GCST90200706	biliverdin	19365_11_BCAT2_BCAT2	19365_11_BCAT2_BCAT2	2	0.00759966	0.0124431	0.541364	DeCODE	O15382	Chen et al.	biliverdin	HMDB0001008	ENSG00000105552	BCAT2	FALSE
116196	MR-PCA	GCST90200706	biliverdin	19376_74_NNMT_NNMT	19376_74_NNMT_NNMT	2	0.0125714	0.0124407	0.312252	DeCODE	P40261	Chen et al.	biliverdin	HMDB0001008	ENSG00000166741	NNMT	FALSE
116197	MR-PCA	GCST90200706	biliverdin	19446_1_GMPR2_GMPR2	19446_1_GMPR2_GMPR2	2	0.00164252	0.0124437	0.894987	DeCODE	Q9P2T1	Chen et al.	biliverdin	HMDB0001008	ENSG00000100938	GMPR2	FALSE
116198	MR-PCA	GCST90200706	biliverdin	19448_104_UPP1_UPP1	19448_104_UPP1_UPP1	2	-0.00906093	0.0124439	0.466528	DeCODE	Q16831	Chen et al.	biliverdin	HMDB0001008	ENSG00000183696	UPP1	FALSE
116199	MR-PCA	GCST90200706	biliverdin	19467_3_RBKS_RBSK	19467_3_RBKS_RBSK	2	0.0178998	0.0124454	0.150359	DeCODE	Q9H477	Chen et al.	biliverdin	HMDB0001008	ENSG00000171174	RBKS	FALSE
116200	MR-PCA	GCST90200706	biliverdin	19483_16_KDSR_KDSR	19483_16_KDSR_KDSR	2	0.0082162	0.0124524	0.509377	DeCODE	Q06136	Chen et al.	biliverdin	HMDB0001008	ENSG00000119537	KDSR	FALSE
116201	MR-PCA	GCST90200706	biliverdin	19496_1_NPL_NPL	19496_1_NPL_NPL	2	0.0251065	0.0124431	0.0436215	DeCODE	Q9BXD5	Chen et al.	biliverdin	HMDB0001008	ENSG00000135838	NPL	FALSE
116202	MR-PCA	GCST90200706	biliverdin	19504_22_DTYMK_KTHY	19504_22_DTYMK_KTHY	2	-0.000177226	0.0124464	0.988639	DeCODE	P23919	Chen et al.	biliverdin	HMDB0001008	ENSG00000168393	DTYMK	FALSE
116203	MR-PCA	GCST90200706	biliverdin	19506_6_GLYAT_GLYAT	19506_6_GLYAT_GLYAT	2	0.0282948	0.0124435	0.0229736	DeCODE	Q6IB77	Chen et al.	biliverdin	HMDB0001008	ENSG00000149124	GLYAT	FALSE
116204	MR-PCA	GCST90200706	biliverdin	19518_12_HK3_HXK3	19518_12_HK3_HXK3	2	0.0101432	0.0124446	0.415034	DeCODE	P52790	Chen et al.	biliverdin	HMDB0001008	ENSG00000160883	HK3	FALSE
116205	MR-PCA	GCST90200706	biliverdin	2622_18_HMOX2_HO_2	2622_18_HMOX2_HO_2	2	0.00916759	0.0124448	0.461329	DeCODE	P30519	Chen et al.	biliverdin	HMDB0001008	ENSG00000103415	HMOX2	FALSE
116206	MR-PCA	GCST90200706	biliverdin	2642_4_PAFAH1B2_PAFAH_beta_subunit	2642_4_PAFAH1B2_PAFAH_beta_subunit	2	-0.0038157	0.0124414	0.759076	DeCODE	P68402	Chen et al.	biliverdin	HMDB0001008	ENSG00000168092	PAFAH1B2	FALSE
116207	MR-PCA	GCST90200706	biliverdin	2870_29_RAC1_RAC1	2870_29_RAC1_RAC1	2	-0.00165469	0.0123972	0.893819	DeCODE	P63000	Chen et al.	biliverdin	HMDB0001008	ENSG00000136238	RAC1	FALSE
116208	MR-PCA	GCST90200706	biliverdin	2943_5_CYP3A4_Cytochrome_P450_3A4	2943_5_CYP3A4_Cytochrome_P450_3A4	2	0.0110264	0.0124435	0.375553	DeCODE	P08684	Chen et al.	biliverdin	HMDB0001008	ENSG00000160868	CYP3A4	FALSE
116209	MR-PCA	GCST90200706	biliverdin	2991_9_IL1R1_IL_1_sRI	2991_9_IL1R1_IL_1_sRI	2	-0.0163138	0.0124485	0.190025	DeCODE	P14778	Chen et al.	biliverdin	HMDB0001008	ENSG00000115594	IL1R1	FALSE
116210	MR-PCA	GCST90200706	biliverdin	2993_1_IL18RAP_IL_18_Rb	2993_1_IL18RAP_IL_18_Rb	2	0.00220602	0.0124437	0.859288	DeCODE	O95256	Chen et al.	biliverdin	HMDB0001008	ENSG00000115607	IL18RAP	FALSE
116211	MR-PCA	GCST90200706	biliverdin	2994_71_IL1RL2_IL_1Rrp2	2994_71_IL1RL2_IL_1Rrp2	2	0.00263229	0.0124438	0.83247	DeCODE	Q9HB29	Chen et al.	biliverdin	HMDB0001008	ENSG00000115598	IL1RL2	FALSE
116212	MR-PCA	GCST90200706	biliverdin	3182_38_ENTPD1_CD39	3182_38_ENTPD1_CD39	2	0.00490266	0.0124446	0.693613	DeCODE	P49961	Chen et al.	biliverdin	HMDB0001008	ENSG00000138185	ENTPD1	FALSE
116213	MR-PCA	GCST90200706	biliverdin	3192_3_CNDP2_Glutamate_carboxypeptidase	3192_3_CNDP2_Glutamate_carboxypeptidase	2	0.00972479	0.0124448	0.434548	DeCODE	Q96KP4	Chen et al.	biliverdin	HMDB0001008	ENSG00000133313	CNDP2	FALSE
116214	MR-PCA	GCST90200706	biliverdin	3232_28_ACP5_TrATPase	3232_28_ACP5_TrATPase	2	-0.0145614	0.0124474	0.242068	DeCODE	P13686	Chen et al.	biliverdin	HMDB0001008	ENSG00000102575	ACP5	FALSE
116215	MR-PCA	GCST90200706	biliverdin	3343_1_ACY1_Aminoacylase_1	3343_1_ACY1_Aminoacylase_1	2	0.0244284	0.0124456	0.0496688	DeCODE	Q03154	Chen et al.	biliverdin	HMDB0001008	ENSG00000114786	ACY1	FALSE
116216	MR-PCA	GCST90200706	biliverdin	3583_54_ARSA_Arylsulfatase_A	3583_54_ARSA_Arylsulfatase_A	2	0.0183191	0.0124439	0.140986	DeCODE	P15289	Chen et al.	biliverdin	HMDB0001008	ENSG00000100299	ARSA	FALSE
116217	MR-PCA	GCST90200706	biliverdin	3761_4_PTGS2_COX_2	3761_4_PTGS2_COX_2	2	0.0072473	0.0124446	0.560321	DeCODE	P35354	Chen et al.	biliverdin	HMDB0001008	ENSG00000073756	PTGS2	FALSE
116218	MR-PCA	GCST90200706	biliverdin	3800_71_CKB_CK_BB	3800_71_CKB_CK_BB	2	-0.00662606	0.0124497	0.594569	DeCODE	P12277	Chen et al.	biliverdin	HMDB0001008	ENSG00000166165	CKB	FALSE
116219	MR-PCA	GCST90200706	biliverdin	3848_14_GAPDH_GAPDH__liver	3848_14_GAPDH_GAPDH__liver	2	-0.00462662	0.0124299	0.709732	DeCODE	P04406	Chen et al.	biliverdin	HMDB0001008	ENSG00000111640	GAPDH	FALSE
116220	MR-PCA	GCST90200706	biliverdin	3890_8_LDHB_LDH_H_1	3890_8_LDHB_LDH_H_1	2	-0.00282256	0.0124285	0.820343	DeCODE	P07195	Chen et al.	biliverdin	HMDB0001008	ENSG00000111716	LDHB	FALSE
116221	MR-PCA	GCST90200706	biliverdin	4234_8_IL1RL1_IL_1_R4	4234_8_IL1RL1_IL_1_R4	2	0.0112002	0.0124451	0.368135	DeCODE	Q01638	Chen et al.	biliverdin	HMDB0001008	ENSG00000115602	IL1RL1	FALSE
116222	MR-PCA	GCST90200706	biliverdin	4294_16_SPHK1_Sphingosine_kinase_1	4294_16_SPHK1_Sphingosine_kinase_1	2	-0.00165372	0.0124538	0.894361	DeCODE	Q9NYA1	Chen et al.	biliverdin	HMDB0001008	ENSG00000176170	SPHK1	FALSE
116223	MR-PCA	GCST90200706	biliverdin	4301_58_TK1_Thymidine_kinase	4301_58_TK1_Thymidine_kinase	2	0.00500707	0.0124389	0.687291	DeCODE	P04183	Chen et al.	biliverdin	HMDB0001008	ENSG00000167900	TK1	FALSE
116224	MR-PCA	GCST90200706	biliverdin	4435_66_ENPP7_ENPP7	4435_66_ENPP7_ENPP7	2	0.0217341	0.0124403	0.0806241	DeCODE	Q6UWV6	Chen et al.	biliverdin	HMDB0001008	ENSG00000182156	ENPP7	FALSE
116225	MR-PCA	GCST90200706	biliverdin	4436_1_ENTPD3_ENTP3	4436_1_ENTPD3_ENTP3	2	0.0060633	0.01246	0.626527	DeCODE	O75355	Chen et al.	biliverdin	HMDB0001008	ENSG00000168032	ENTPD3	FALSE
116226	MR-PCA	GCST90200706	biliverdin	4437_56_ENTPD5_ENTP5	4437_56_ENTPD5_ENTP5	2	0.0538035	0.012441	1.52744e-05	DeCODE	O75356	Chen et al.	biliverdin	HMDB0001008	ENSG00000187097	ENTPD5	FALSE
116227	MR-PCA	GCST90200706	biliverdin	4468_21_SPHK2_SPHK2	4468_21_SPHK2_SPHK2	2	0.01286	0.0124446	0.301426	DeCODE	Q9NRA0	Chen et al.	biliverdin	HMDB0001008	ENSG00000063176	SPHK2	FALSE
116228	MR-PCA	GCST90200706	biliverdin	4535_50_BST1_BST1	4535_50_BST1_BST1	2	-0.0196688	0.0124443	0.113982	DeCODE	Q10588	Chen et al.	biliverdin	HMDB0001008	ENSG00000109743	BST1	FALSE
116229	MR-PCA	GCST90200706	biliverdin	4559_64_KYNU_KYNU	4559_64_KYNU_KYNU	2	0.0241134	0.0124359	0.0525005	DeCODE	Q16719	Chen et al.	biliverdin	HMDB0001008	ENSG00000115919	KYNU	FALSE
116230	MR-PCA	GCST90200706	biliverdin	4965_27_ATP5B_ATP_synthase_beta_chain	4965_27_ATP5B_ATP_synthase_beta_chain	2	0.0113282	0.0124596	0.363246	DeCODE	P06576	Chen et al.	biliverdin	HMDB0001008	ENSG00000110955	ATP5B	FALSE
116231	MR-PCA	GCST90200706	biliverdin	5011_11_NAMPT_PBEF	5011_11_NAMPT_PBEF	2	0.0389019	0.0124428	0.00176923	DeCODE	P43490	Chen et al.	biliverdin	HMDB0001008	ENSG00000105835	NAMPT	FALSE
116232	MR-PCA	GCST90200706	biliverdin	5015_15_PLA2G7_PAFAH	5015_15_PLA2G7_PAFAH	2	0.0337022	0.0124248	0.00667774	DeCODE	Q13093	Chen et al.	biliverdin	HMDB0001008	ENSG00000146070	PLA2G7	FALSE
116233	MR-PCA	GCST90200706	biliverdin	5020_50_PGK1_phosphoglycerate_kinase_1	5020_50_PGK1_phosphoglycerate_kinase_1	2	0.0132023	0.0124453	0.28877	DeCODE	P00558	Chen et al.	biliverdin	HMDB0001008	ENSG00000102144	PGK1	FALSE
116234	MR-PCA	GCST90200706	biliverdin	5030_52_SIRT2_SIRT2	5030_52_SIRT2_SIRT2	2	0.00744246	0.0124437	0.54978	DeCODE	Q8IXJ6	Chen et al.	biliverdin	HMDB0001008	ENSG00000068903	SIRT2	FALSE
116235	MR-PCA	GCST90200706	biliverdin	5082_51_IL1RAPL2_IL_1_sR9	5082_51_IL1RAPL2_IL_1_sR9	2	-0.00385023	0.0124444	0.75702	DeCODE	Q9NP60	Chen et al.	biliverdin	HMDB0001008	ENSG00000189108	IL1RAPL2	FALSE
116236	MR-PCA	GCST90200706	biliverdin	5229_90_IMPDH1_IMDH1	5229_90_IMPDH1_IMDH1	2	-0.00709264	0.0124916	0.570176	DeCODE	P20839	Chen et al.	biliverdin	HMDB0001008	ENSG00000106348	IMPDH1	FALSE
116237	MR-PCA	GCST90200706	biliverdin	5250_53_IMPDH2_IMDH2	5250_53_IMPDH2_IMDH2	2	0.00339108	0.0124436	0.785225	DeCODE	P12268	Chen et al.	biliverdin	HMDB0001008	ENSG00000178035	IMPDH2	FALSE
116238	MR-PCA	GCST90200706	biliverdin	5456_59_CNDP1_CNDP1	5456_59_CNDP1_CNDP1	2	0.00183886	0.0124462	0.882544	DeCODE	Q96KN2	Chen et al.	biliverdin	HMDB0001008	ENSG00000150656	CNDP1	FALSE
116239	MR-PCA	GCST90200706	biliverdin	5478_50_FOLH1_PSMA	5478_50_FOLH1_PSMA	2	0.0220453	0.0124431	0.0764471	DeCODE	Q04609	Chen et al.	biliverdin	HMDB0001008	ENSG00000086205	FOLH1	FALSE
116240	MR-PCA	GCST90200706	biliverdin	5620_13_PAM_AMD	5620_13_PAM_AMD	2	-0.014683	0.0124438	0.238022	DeCODE	P19021	Chen et al.	biliverdin	HMDB0001008	ENSG00000145730	PAM	FALSE
116241	MR-PCA	GCST90200706	biliverdin	5742_14_ACP6_PPA6	5742_14_ACP6_PPA6	2	0.000234138	0.0124446	0.984989	DeCODE	Q9NPH0	Chen et al.	biliverdin	HMDB0001008	ENSG00000162836	ACP6	FALSE
116242	MR-PCA	GCST90200706	biliverdin	5843_60_EHMT2_NG36	5843_60_EHMT2_NG36	2	0.011873	0.0124441	0.340028	DeCODE	Q96KQ7	Chen et al.	biliverdin	HMDB0001008	ENSG00000204371	EHMT2	FALSE
116243	MR-PCA	GCST90200706	biliverdin	5867_60_ARG1_ARGI1	5867_60_ARG1_ARGI1	2	0.00997475	0.0124129	0.421639	DeCODE	P05089	Chen et al.	biliverdin	HMDB0001008	ENSG00000118520	ARG1	FALSE
116244	MR-PCA	GCST90200706	biliverdin	5909_51_NME1_Nucleoside_diphosphate_kinase_A	5909_51_NME1_Nucleoside_diphosphate_kinase_A	2	0.000407115	0.0124437	0.973901	DeCODE	P15531	Chen et al.	biliverdin	HMDB0001008	ENSG00000239672	NME1	FALSE
116245	MR-PCA	GCST90200706	biliverdin	6077_63_CECR1_CECR1	6077_63_CECR1_CECR1	2	-0.0209872	0.0124472	0.0917758	DeCODE	Q9NZK5	Chen et al.	biliverdin	HMDB0001008	ENSG00000093072	CECR1	FALSE
116246	MR-PCA	GCST90200706	biliverdin	6221_1_ADPGK_ADPGK	6221_1_ADPGK_ADPGK	2	-0.0090976	0.012443	0.464691	DeCODE	Q9BRR6	Chen et al.	biliverdin	HMDB0001008	ENSG00000159322	ADPGK	FALSE
116247	MR-PCA	GCST90200706	biliverdin	6431_68_PCYOX1_PCYOX	6431_68_PCYOX1_PCYOX	2	-0.00667539	0.0124427	0.591618	DeCODE	Q9UHG3	Chen et al.	biliverdin	HMDB0001008	ENSG00000116005	PCYOX1	FALSE
116248	MR-PCA	GCST90200706	biliverdin	6434_18_AOC2_Amine_oxidase	6434_18_AOC2_Amine_oxidase	2	-0.00855708	0.0124402	0.491542	DeCODE	O75106	Chen et al.	biliverdin	HMDB0001008	ENSG00000131480	AOC2	FALSE
116249	MR-PCA	GCST90200706	biliverdin	6480_1_CANT1_CANT1	6480_1_CANT1_CANT1	2	-0.0165648	0.0124437	0.18313	DeCODE	Q8WVQ1	Chen et al.	biliverdin	HMDB0001008	ENSG00000171302	CANT1	FALSE
116250	MR-PCA	GCST90200706	biliverdin	6706_18_ALPPL2_PPBN	6706_18_ALPPL2_PPBN	2	-0.0174744	0.0124434	0.160226	DeCODE	P10696	Chen et al.	biliverdin	HMDB0001008	ENSG00000163286	ALPPL2	FALSE
116251	MR-PCA	GCST90200706	biliverdin	6715_63_ALPPL2_PPBN	6715_63_ALPPL2_PPBN	2	-0.0239986	0.0124464	0.0538353	DeCODE	P10696	Chen et al.	biliverdin	HMDB0001008	ENSG00000163286	ALPPL2	FALSE
116252	MR-PCA	GCST90200706	biliverdin	6923_1_PLOD2_PLOD2	6923_1_PLOD2_PLOD2	2	0.00210323	0.0124438	0.865782	DeCODE	O00469	Chen et al.	biliverdin	HMDB0001008	ENSG00000152952	PLOD2	FALSE
116253	MR-PCA	GCST90200706	biliverdin	6998_106_ASPH_HAAH	6998_106_ASPH_HAAH	2	-0.000301573	0.012484	0.980728	DeCODE	Q12797	Chen et al.	biliverdin	HMDB0001008	ENSG00000198363	ASPH	FALSE
116254	MR-PCA	GCST90200706	biliverdin	7137_8_MSRA_MSRA	7137_8_MSRA_MSRA	2	0.00619096	0.0124442	0.618839	DeCODE	Q9UJ68	Chen et al.	biliverdin	HMDB0001008	ENSG00000175806	MSRA	FALSE
116255	MR-PCA	GCST90200706	biliverdin	7206_20_FBP1_F16P1	7206_20_FBP1_F16P1	2	0.0453923	0.0124437	0.000264492	DeCODE	P09467	Chen et al.	biliverdin	HMDB0001008	ENSG00000165140	FBP1	FALSE
116256	MR-PCA	GCST90200706	biliverdin	7267_2_SPTLC2_LCB2	7267_2_SPTLC2_LCB2	2	0.00082587	0.0124161	0.946967	DeCODE	O15270	Chen et al.	biliverdin	HMDB0001008	ENSG00000100596	SPTLC2	FALSE
116257	MR-PCA	GCST90200706	biliverdin	7761_125_CHKB_CHKB	7761_125_CHKB_CHKB	2	0.00884961	0.0124438	0.47698	DeCODE	Q9Y259	Chen et al.	biliverdin	HMDB0001008	ENSG00000100288	CHKB	FALSE
116258	MR-PCA	GCST90200706	biliverdin	7824_88_MSRB3_MSRB3	7824_88_MSRB3_MSRB3	2	-0.0160072	0.0124424	0.198267	DeCODE	Q8IXL7	Chen et al.	biliverdin	HMDB0001008	ENSG00000174099	MSRB3	FALSE
116259	MR-PCA	GCST90200706	biliverdin	7825_7_ABHD12_ABD12	7825_7_ABHD12_ABD12	2	-0.0067526	0.0124486	0.587517	DeCODE	Q8N2K0	Chen et al.	biliverdin	HMDB0001008	ENSG00000100997	ABHD12	FALSE
116260	MR-PCA	GCST90200706	biliverdin	7879_12_CYP3A4_Cytochrome_P450_3A4	7879_12_CYP3A4_Cytochrome_P450_3A4	2	-0.000829909	0.0124442	0.946828	DeCODE	P08684	Chen et al.	biliverdin	HMDB0001008	ENSG00000160868	CYP3A4	FALSE
116261	MR-PCA	GCST90200706	biliverdin	7886_26_SPTLC1_SPTC1	7886_26_SPTLC1_SPTC1	2	-0.00678387	0.0124075	0.584546	DeCODE	O15269	Chen et al.	biliverdin	HMDB0001008	ENSG00000090054	SPTLC1	FALSE
116262	MR-PCA	GCST90200706	biliverdin	7986_98_NAALAD2_NALD2	7986_98_NAALAD2_NALD2	2	-0.000687457	0.0124437	0.955943	DeCODE	Q9Y3Q0	Chen et al.	biliverdin	HMDB0001008	ENSG00000077616	NAALAD2	FALSE
116263	MR-PCA	GCST90200706	biliverdin	7999_23_ENTPD1_CD39	7999_23_ENTPD1_CD39	2	-0.024903	0.0124434	0.0453601	DeCODE	P49961	Chen et al.	biliverdin	HMDB0001008	ENSG00000138185	ENTPD1	FALSE
116264	MR-PCA	GCST90200706	biliverdin	8004_15_GAPDHS_G3PT	8004_15_GAPDHS_G3PT	2	0.0137092	0.0124427	0.270555	DeCODE	O14556	Chen et al.	biliverdin	HMDB0001008	ENSG00000105679	GAPDHS	FALSE
116265	MR-PCA	GCST90200706	biliverdin	8011_96_PAPL_PAPL	8011_96_PAPL_PAPL	2	-0.0013755	0.0124505	0.912031	DeCODE	Q6ZNF0	Chen et al.	biliverdin	HMDB0001008	ENSG00000183760	ACP7	FALSE
116266	MR-PCA	GCST90200706	biliverdin	8269_327_ARSK_ARSK	8269_327_ARSK_ARSK	2	0.0012986	0.0124445	0.916891	DeCODE	Q6UWY0	Chen et al.	biliverdin	HMDB0001008	ENSG00000164291	ARSK	FALSE
116267	MR-PCA	GCST90200706	biliverdin	8325_37_ADH4_ADH4	8325_37_ADH4_ADH4	2	0.0286631	0.012445	0.021269	DeCODE	P08319	Chen et al.	biliverdin	HMDB0001008	ENSG00000198099	ADH4	FALSE
116268	MR-PCA	GCST90200706	biliverdin	8328_9_ETNK1_EKI1	8328_9_ETNK1_EKI1	2	-0.00443083	0.0124436	0.721786	DeCODE	Q9HBU6	Chen et al.	biliverdin	HMDB0001008	ENSG00000139163	ETNK1	FALSE
116269	MR-PCA	GCST90200706	biliverdin	8396_42_FAAH2_FAAH2	8396_42_FAAH2_FAAH2	2	0.0154584	0.0124436	0.214135	DeCODE	Q6GMR7	Chen et al.	biliverdin	HMDB0001008	ENSG00000165591	FAAH2	FALSE
116270	MR-PCA	GCST90200706	biliverdin	8569_147_ARL8B_ARL8B	8569_147_ARL8B_ARL8B	2	0.005299	0.012446	0.670284	DeCODE	Q9NVJ2	Chen et al.	biliverdin	HMDB0001008	ENSG00000134108	ARL8B	FALSE
116271	MR-PCA	GCST90200706	biliverdin	8932_1_ENTPD6_ENTP6	8932_1_ENTPD6_ENTP6	2	0.0322892	0.0124478	0.00948765	DeCODE	O75354	Chen et al.	biliverdin	HMDB0001008	ENSG00000197586	ENTPD6	FALSE
116272	MR-PCA	GCST90200706	biliverdin	9000_177_SLC3A1_SLC31	9000_177_SLC3A1_SLC31	2	0.00223974	0.0124442	0.857166	DeCODE	Q07837	Chen et al.	biliverdin	HMDB0001008	ENSG00000138079	SLC3A1	FALSE
116273	MR-PCA	GCST90200706	biliverdin	9045_3_SLC27A2_S27A2	9045_3_SLC27A2_S27A2	2	0.000611399	0.0124436	0.960813	DeCODE	O14975	Chen et al.	biliverdin	HMDB0001008	ENSG00000140284	SLC27A2	FALSE
116274	MR-PCA	GCST90200706	biliverdin	9231_23_IMPAD1_IMPA3	9231_23_IMPAD1_IMPA3	2	-0.0172744	0.0124515	0.165338	DeCODE	Q9NX62	Chen et al.	biliverdin	HMDB0001008	ENSG00000104331	IMPAD1	FALSE
116275	MR-PCA	GCST90200706	biliverdin	9237_54_ACP2_Lysosomal_acid_phosphatase	9237_54_ACP2_Lysosomal_acid_phosphatase	2	-0.000414902	0.0124429	0.9734	DeCODE	P11117	Chen et al.	biliverdin	HMDB0001008	ENSG00000134575	ACP2	FALSE
116276	MR-PCA	GCST90200706	biliverdin	9244_27_PPT1_PPT1	9244_27_PPT1_PPT1	2	0.0106258	0.0124427	0.393115	DeCODE	P50897	Chen et al.	biliverdin	HMDB0001008	ENSG00000131238	PPT1	FALSE
116277	MR-PCA	GCST90200706	biliverdin	9385_4_GAA_GAA	9385_4_GAA_GAA	2	0.00659825	0.0124425	0.595903	DeCODE	P10253	Chen et al.	biliverdin	HMDB0001008	ENSG00000171298	GAA	FALSE
116278	MR-PCA	GCST90200706	biliverdin	9482_110_NUDT9_NUDT9	9482_110_NUDT9_NUDT9	2	0.00231045	0.0124452	0.852719	DeCODE	Q9BW91	Chen et al.	biliverdin	HMDB0001008	ENSG00000170502	NUDT9	FALSE
116279	MR-PCA	GCST90200706	biliverdin	9504_19_RAB27A_RB27A	9504_19_RAB27A_RB27A	2	0.00487447	0.012446	0.695318	DeCODE	P51159	Chen et al.	biliverdin	HMDB0001008	ENSG00000069974	RAB27A	FALSE
116280	MR-PCA	GCST90200706	biliverdin	9518_95_PLA1A_PLA1A	9518_95_PLA1A_PLA1A	2	-0.011136	0.0124444	0.370864	DeCODE	Q53H76	Chen et al.	biliverdin	HMDB0001008	ENSG00000144837	PLA1A	FALSE
116281	MR-PCA	GCST90200706	biliverdin	9759_13_IDO1_INDO	9759_13_IDO1_INDO	2	0.0115652	0.0124446	0.352719	DeCODE	P14902	Chen et al.	biliverdin	HMDB0001008	ENSG00000131203	IDO1	FALSE
116282	MR-PCA	GCST90200706	biliverdin	9828_86_LDHC_LDHC	9828_86_LDHC_LDHC	2	-0.00468971	0.0124439	0.706273	DeCODE	P07864	Chen et al.	biliverdin	HMDB0001008	ENSG00000166796	LDHC	FALSE
116283	MR-PCA	GCST90200706	biliverdin	9834_62_ADH1B_ADH1B	9834_62_ADH1B_ADH1B	2	0.0149353	0.0124437	0.23005	DeCODE	P00325	Chen et al.	biliverdin	HMDB0001008	ENSG00000196616	ADH1B	FALSE
116284	MR-PCA	GCST90200706	biliverdin	9840_2_CDC42_Cdc42Hs	9840_2_CDC42_Cdc42Hs	2	-0.00440856	0.012443	0.723114	DeCODE	P60953	Chen et al.	biliverdin	HMDB0001008	ENSG00000070831	CDC42	FALSE
116285	MR-PCA	GCST90200706	biliverdin	9855_10_RHOA_Rho_A	9855_10_RHOA_Rho_A	2	0.00432235	0.0124564	0.728592	DeCODE	P61586	Chen et al.	biliverdin	HMDB0001008	ENSG00000067560	RHOA	FALSE
116286	MR-PCA	GCST90200706	biliverdin	9856_22_DHPS_DHYS	9856_22_DHPS_DHYS	2	0.00815309	0.0124431	0.512321	DeCODE	P49366	Chen et al.	biliverdin	HMDB0001008	ENSG00000095059	DHPS	FALSE
116287	MR-PCA	GCST90200706	biliverdin	9859_180_SAT1_SSAT_1	9859_180_SAT1_SSAT_1	2	0.00175477	0.012444	0.88786	DeCODE	P21673	Chen et al.	biliverdin	HMDB0001008	ENSG00000130066	SAT1	FALSE
116288	MR-PCA	GCST90200706	biliverdin	9867_23_FBP2_F16P2	9867_23_FBP2_F16P2	2	0.0153889	0.0124445	0.216235	DeCODE	O00757	Chen et al.	biliverdin	HMDB0001008	ENSG00000130957	FBP2	FALSE
116289	MR-PCA	GCST90200706	biliverdin	9870_17_WARS_SYWC	9870_17_WARS_SYWC	2	0.00402644	0.0124445	0.746277	DeCODE	P23381	Chen et al.	biliverdin	HMDB0001008	ENSG00000140105	WARS	FALSE
116290	MR-PCA	GCST90200706	biliverdin	9880_33_TDO2_T23O	9880_33_TDO2_T23O	2	0.0107707	0.0124413	0.38664	DeCODE	P48775	Chen et al.	biliverdin	HMDB0001008	ENSG00000151790	TDO2	FALSE
116291	MR-PCA	GCST90200706	biliverdin	9885_41_RAP2A_RAP2A	9885_41_RAP2A_RAP2A	2	0.00353278	0.0124447	0.776503	DeCODE	P10114	Chen et al.	biliverdin	HMDB0001008	ENSG00000125249	RAP2A	FALSE
116292	MR-PCA	GCST90200706	biliverdin	9910_9_MTAP_MTAP	9910_9_MTAP_MTAP	2	0.000534099	0.0124441	0.965766	DeCODE	Q13126	Chen et al.	biliverdin	HMDB0001008	ENSG00000099810	MTAP	FALSE
116296	MR-PCA	GCST90200706	biliverdin	ACADM:P11310:OID31277:v1:Oncology_II	ACADM:P11310:OID31277:v1:Oncology_II	2	0.0122228	0.012831	0.340793	PPP	P11310	Chen et al.	biliverdin	HMDB0001008	ENSG00000117054	ACADM	FALSE
116297	MR-PCA	GCST90200706	biliverdin	ACHE:P22303:OID30585:v1:Inflammation_II	ACHE:P22303:OID30585:v1:Inflammation_II	2	-0.0255068	0.0128595	0.047311	PPP	P22303	Chen et al.	biliverdin	HMDB0001008	ENSG00000087085	ACHE	FALSE
116299	MR-PCA	GCST90200706	biliverdin	ACOT13:Q9NPJ3:OID31522:v1:Oncology_II	ACOT13:Q9NPJ3:OID31522:v1:Oncology_II	2	0.0113192	0.0127432	0.374405	PPP	Q9NPJ3	Chen et al.	biliverdin	HMDB0001008	ENSG00000112304	ACOT13	FALSE
116300	MR-PCA	GCST90200706	biliverdin	ACOX1:Q15067:OID20124:v1:Cardiometabolic	ACOX1:Q15067:OID20124:v1:Cardiometabolic	2	0.0109588	0.0127626	0.390527	PPP	Q15067	Chen et al.	biliverdin	HMDB0001008	ENSG00000161533	ACOX1	FALSE
116303	MR-PCA	GCST90200706	biliverdin	ACP5:P13686:OID20314:v1:Cardiometabolic	ACP5:P13686:OID20314:v1:Cardiometabolic	2	0.0109163	0.0127242	0.390939	PPP	P13686	Chen et al.	biliverdin	HMDB0001008	ENSG00000102575	ACP5	FALSE
116304	MR-PCA	GCST90200706	biliverdin	ACP6:Q9NPH0:OID21432:v1:Oncology	ACP6:Q9NPH0:OID21432:v1:Oncology	2	0.0276582	0.012722	0.0297022	PPP	Q9NPH0	Chen et al.	biliverdin	HMDB0001008	ENSG00000162836	ACP6	FALSE
116305	MR-PCA	GCST90200706	biliverdin	ACY1:Q03154:OID20137:v1:Cardiometabolic	ACY1:Q03154:OID20137:v1:Cardiometabolic	2	0.00202453	0.0127627	0.873962	PPP	Q03154	Chen et al.	biliverdin	HMDB0001008	ENSG00000114786	ACY1	FALSE
116306	MR-PCA	GCST90200706	biliverdin	ACYP1:P07311:OID30642:v1:Inflammation_II	ACYP1:P07311:OID30642:v1:Inflammation_II	2	0.00345146	0.0128847	0.788797	PPP	P07311	Chen et al.	biliverdin	HMDB0001008	ENSG00000119640	ACYP1	FALSE
116308	MR-PCA	GCST90200706	biliverdin	ADA2:Q9NZK5:OID20394:v1:Cardiometabolic	ADA2:Q9NZK5:OID20394:v1:Cardiometabolic	2	-0.00959147	0.0128166	0.454242	PPP	Q9NZK5	Chen et al.	biliverdin	HMDB0001008	ENSG00000093072	CECR1	FALSE
116309	MR-PCA	GCST90200706	biliverdin	ADA:P00813:OID20645:v1:Inflammation	ADA:P00813:OID20645:v1:Inflammation	2	0.0158584	0.0126956	0.21162	PPP	P00813	Chen et al.	biliverdin	HMDB0001008	ENSG00000196839	ADA	FALSE
116311	MR-PCA	GCST90200706	biliverdin	ADH1B:P00325:OID30612:v1:Inflammation_II	ADH1B:P00325:OID30612:v1:Inflammation_II	2	0.0132368	0.0128594	0.303314	PPP	P00325	Chen et al.	biliverdin	HMDB0001008	ENSG00000196616	ADH1B	FALSE
116313	MR-PCA	GCST90200706	biliverdin	ADH4:P08319:OID20117:v1:Cardiometabolic	ADH4:P08319:OID20117:v1:Cardiometabolic	2	0.0091645	0.0128874	0.477008	PPP	P08319	Chen et al.	biliverdin	HMDB0001008	ENSG00000198099	ADH4	FALSE
116317	MR-PCA	GCST90200706	biliverdin	AHCY:P23526:OID20199:v1:Cardiometabolic	AHCY:P23526:OID20199:v1:Cardiometabolic	2	0.0239203	0.0127623	0.060891	PPP	P23526	Chen et al.	biliverdin	HMDB0001008	ENSG00000101444	AHCY	FALSE
116318	MR-PCA	GCST90200706	biliverdin	AK2:P54819:OID31142:v1:Neurology_II	AK2:P54819:OID31142:v1:Neurology_II	2	0.00942354	0.0127324	0.459226	PPP	P54819	Chen et al.	biliverdin	HMDB0001008	ENSG00000004455	AK2	FALSE
116319	MR-PCA	GCST90200706	biliverdin	ALDH5A1:P51649:OID31047:v1:Neurology_II	ALDH5A1:P51649:OID31047:v1:Neurology_II	2	0.00466784	0.0127285	0.713826	PPP	P51649	Chen et al.	biliverdin	HMDB0001008	ENSG00000112294	ALDH5A1	FALSE
116323	MR-PCA	GCST90200706	biliverdin	ALPI:P09923:OID30497:v1:Inflammation_II	ALPI:P09923:OID30497:v1:Inflammation_II	2	-0.00146987	0.0128997	0.909281	PPP	P09923	Chen et al.	biliverdin	HMDB0001008	ENSG00000163295	ALPI	FALSE
116324	MR-PCA	GCST90200706	biliverdin	ALPP:P05187:OID21383:v1:Oncology	ALPP:P05187:OID21383:v1:Oncology	2	-0.00226241	0.0127931	0.859629	PPP	P05187	Chen et al.	biliverdin	HMDB0001008	ENSG00000163283	ALPP	FALSE
116325	MR-PCA	GCST90200706	biliverdin	AMDHD2:Q9Y303:OID30366:v1:Cardiometabolic_II	AMDHD2:Q9Y303:OID30366:v1:Cardiometabolic_II	2	0.00296699	0.0127191	0.815552	PPP	Q9Y303	Chen et al.	biliverdin	HMDB0001008	ENSG00000162066	AMDHD2	FALSE
116326	MR-PCA	GCST90200706	biliverdin	AMPD3:Q01432:OID31139:v1:Neurology_II	AMPD3:Q01432:OID31139:v1:Neurology_II	2	-0.00661193	0.0127325	0.603555	PPP	Q01432	Chen et al.	biliverdin	HMDB0001008	ENSG00000133805	AMPD3	FALSE
116327	MR-PCA	GCST90200706	biliverdin	AMY1A_AMY1B_AMY1C:P0DUB6_P0DTE7_P0DTE8:OID30707:v1:Inflammation_II	AMY1A_AMY1B_AMY1C:P0DUB6_P0DTE7_P0DTE8:OID30707:v1:Inflammation_II	2	-0.0175273	0.0131361	0.182109	PPP	P0DUB6_P0DTE7_P0DTE8	Chen et al.	biliverdin	HMDB0001008	ENSG00000187733	AMY1C	FALSE
116328	MR-PCA	GCST90200706	biliverdin	AMY2A:P04746:OID20333:v1:Cardiometabolic	AMY2A:P04746:OID20333:v1:Cardiometabolic	2	-0.0162339	0.0130752	0.214394	PPP	P04746	Chen et al.	biliverdin	HMDB0001008	ENSG00000243480	AMY2A	FALSE
116329	MR-PCA	GCST90200706	biliverdin	AMY2B:P19961:OID20340:v1:Cardiometabolic	AMY2B:P19961:OID20340:v1:Cardiometabolic	2	-0.0140569	0.0132964	0.290419	PPP	P19961	Chen et al.	biliverdin	HMDB0001008	ENSG00000240038	AMY2B	FALSE
116330	MR-PCA	GCST90200706	biliverdin	ANPEP:P15144:OID20350:v1:Cardiometabolic	ANPEP:P15144:OID20350:v1:Cardiometabolic	2	-0.0102237	0.0127528	0.422738	PPP	P15144	Chen et al.	biliverdin	HMDB0001008	ENSG00000166825	ANPEP	FALSE
116332	MR-PCA	GCST90200706	biliverdin	AOC3:Q16853:OID20389:v1:Cardiometabolic	AOC3:Q16853:OID20389:v1:Cardiometabolic	2	-0.0146489	0.0127407	0.250237	PPP	Q16853	Chen et al.	biliverdin	HMDB0001008	ENSG00000131471	AOC3	FALSE
116334	MR-PCA	GCST90200706	biliverdin	ARF6:P62330:OID31523:v1:Oncology_II	ARF6:P62330:OID31523:v1:Oncology_II	2	0.0115514	0.0127432	0.364684	PPP	P62330	Chen et al.	biliverdin	HMDB0001008	ENSG00000165527	ARF6	FALSE
116335	MR-PCA	GCST90200706	biliverdin	ARG1:P05089:OID21445:v1:Oncology	ARG1:P05089:OID21445:v1:Oncology	2	0.00884924	0.012808	0.489619	PPP	P05089	Chen et al.	biliverdin	HMDB0001008	ENSG00000118520	ARG1	FALSE
116336	MR-PCA	GCST90200706	biliverdin	ARG2:P78540:OID31339:v1:Oncology_II	ARG2:P78540:OID31339:v1:Oncology_II	2	0.00633292	0.0127467	0.61931	PPP	P78540	Chen et al.	biliverdin	HMDB0001008	ENSG00000081181	ARG2	FALSE
116338	MR-PCA	GCST90200706	biliverdin	ARSA:P15289:OID21138:v1:Neurology	ARSA:P15289:OID21138:v1:Neurology	2	0.0302618	0.0127628	0.0177359	PPP	P15289	Chen et al.	biliverdin	HMDB0001008	ENSG00000100299	ARSA	FALSE
116342	MR-PCA	GCST90200706	biliverdin	ASS1:P00966:OID30170:v1:Cardiometabolic_II	ASS1:P00966:OID30170:v1:Cardiometabolic_II	2	0.00318913	0.0129231	0.80508	PPP	P00966	Chen et al.	biliverdin	HMDB0001008	ENSG00000130707	ASS1	FALSE
116344	MR-PCA	GCST90200706	biliverdin	BCAT1:P54687:OID30312:v1:Cardiometabolic_II	BCAT1:P54687:OID30312:v1:Cardiometabolic_II	2	0.0170415	0.0127155	0.180175	PPP	P54687	Chen et al.	biliverdin	HMDB0001008	ENSG00000060982	BCAT1	FALSE
116345	MR-PCA	GCST90200706	biliverdin	BCAT2:O15382:OID30844:v1:Neurology_II	BCAT2:O15382:OID30844:v1:Neurology_II	2	-0.0116296	0.0129219	0.368128	PPP	O15382	Chen et al.	biliverdin	HMDB0001008	ENSG00000105552	BCAT2	FALSE
116346	MR-PCA	GCST90200706	biliverdin	BCHE:P06276:OID30717:v1:Inflammation_II	BCHE:P06276:OID30717:v1:Inflammation_II	2	-0.132807	0.0128174	3.71101e-25	PPP	P06276	Chen et al.	biliverdin	HMDB0001008	ENSG00000114200	BCHE	FALSE
116347	MR-PCA	GCST90200706	biliverdin	BHMT2:Q9H2M3:OID30051:v1:Cardiometabolic_II	BHMT2:Q9H2M3:OID30051:v1:Cardiometabolic_II	2	0.0131583	0.0129229	0.308577	PPP	Q9H2M3	Chen et al.	biliverdin	HMDB0001008	ENSG00000132840	BHMT2	FALSE
116349	MR-PCA	GCST90200706	biliverdin	BLVRB:P30043:OID21141:v1:Neurology	BLVRB:P30043:OID21141:v1:Neurology	2	0.00371365	0.0127638	0.771089	PPP	P30043	Chen et al.	biliverdin	HMDB0001008	ENSG00000090013	BLVRB	FALSE
116351	MR-PCA	GCST90200706	biliverdin	BST1:Q10588:OID21051:v1:Neurology	BST1:Q10588:OID21051:v1:Neurology	2	0.000429744	0.0127119	0.973032	PPP	Q10588	Chen et al.	biliverdin	HMDB0001008	ENSG00000109743	BST1	FALSE
116353	MR-PCA	GCST90200706	biliverdin	CANT1:Q8WVQ1:OID20181:v1:Cardiometabolic	CANT1:Q8WVQ1:OID20181:v1:Cardiometabolic	2	0.02938	0.012762	0.0213267	PPP	Q8WVQ1	Chen et al.	biliverdin	HMDB0001008	ENSG00000171302	CANT1	FALSE
116356	MR-PCA	GCST90200706	biliverdin	CBS:P35520:OID30200:v1:Cardiometabolic_II	CBS:P35520:OID30200:v1:Cardiometabolic_II	2	-0.018542	0.0128873	0.150213	PPP	P35520	Chen et al.	biliverdin	HMDB0001008	ENSG00000160200	CBS	FALSE
116357	MR-PCA	GCST90200706	biliverdin	CDA:P32320:OID30345:v1:Cardiometabolic_II	CDA:P32320:OID30345:v1:Cardiometabolic_II	2	0.0130714	0.0127284	0.304445	PPP	P32320	Chen et al.	biliverdin	HMDB0001008	ENSG00000158825	CDA	FALSE
116361	MR-PCA	GCST90200706	biliverdin	CES1:P23141:OID20244:v1:Cardiometabolic	CES1:P23141:OID20244:v1:Cardiometabolic	2	0.0422111	0.0127445	0.000925974	PPP	P23141	Chen et al.	biliverdin	HMDB0001008	ENSG00000198848	CES1	FALSE
116362	MR-PCA	GCST90200706	biliverdin	CES2:O00748:OID21366:v1:Oncology	CES2:O00748:OID21366:v1:Oncology	2	-0.00892534	0.0127931	0.485384	PPP	O00748	Chen et al.	biliverdin	HMDB0001008	ENSG00000172831	CES2	FALSE
116363	MR-PCA	GCST90200706	biliverdin	CHAC2:Q8WUX2:OID21230:v1:Oncology	CHAC2:Q8WUX2:OID21230:v1:Oncology	2	0.00726886	0.0129142	0.573532	PPP	Q8WUX2	Chen et al.	biliverdin	HMDB0001008	ENSG00000143942	CHAC2	FALSE
116366	MR-PCA	GCST90200706	biliverdin	CKB:P12277:OID30400:v1:Cardiometabolic_II	CKB:P12277:OID30400:v1:Cardiometabolic_II	2	0.0154949	0.0127191	0.223133	PPP	P12277	Chen et al.	biliverdin	HMDB0001008	ENSG00000166165	CKB	FALSE
116368	MR-PCA	GCST90200706	biliverdin	CKMT1A_CKMT1B:P12532:OID20721:v1:Inflammation	CKMT1A_CKMT1B:P12532:OID20721:v1:Inflammation	2	0.00340749	0.0127944	0.789988	PPP	P12532	Chen et al.	biliverdin	HMDB0001008	ENSG00000237289	CKMT1A	FALSE
116369	MR-PCA	GCST90200706	biliverdin	CNDP1:Q96KN2:OID20347:v1:Cardiometabolic	CNDP1:Q96KN2:OID20347:v1:Cardiometabolic	2	-0.0104762	0.0127408	0.410928	PPP	Q96KN2	Chen et al.	biliverdin	HMDB0001008	ENSG00000150656	CNDP1	FALSE
116371	MR-PCA	GCST90200706	biliverdin	COMT:P21964:OID20086:v1:Cardiometabolic	COMT:P21964:OID20086:v1:Cardiometabolic	2	0.0116482	0.0129352	0.367854	PPP	P21964	Chen et al.	biliverdin	HMDB0001008	ENSG00000093010	COMT	FALSE
116374	MR-PCA	GCST90200706	biliverdin	DARS1:P14868:OID20903:v1:Neurology	DARS1:P14868:OID20903:v1:Neurology	2	0.0229805	0.0128231	0.0731137	PPP	P14868	Chen et al.	biliverdin	HMDB0001008	ENSG00000115866	DARS	FALSE
116375	MR-PCA	GCST90200706	biliverdin	DBH:P09172:OID30703:v1:Inflammation_II	DBH:P09172:OID30703:v1:Inflammation_II	2	-0.0130094	0.0127205	0.306445	PPP	P09172	Chen et al.	biliverdin	HMDB0001008	ENSG00000123454	DBH	FALSE
116376	MR-PCA	GCST90200706	biliverdin	DGKA:P23743:OID30546:v1:Inflammation_II	DGKA:P23743:OID30546:v1:Inflammation_II	2	0.00359319	0.0128997	0.780591	PPP	P23743	Chen et al.	biliverdin	HMDB0001008	ENSG00000065357	DGKA	FALSE
116378	MR-PCA	GCST90200706	biliverdin	DGKZ:Q13574:OID20466:v1:Inflammation	DGKZ:Q13574:OID20466:v1:Inflammation	2	0.00486574	0.0128795	0.705588	PPP	Q13574	Chen et al.	biliverdin	HMDB0001008	ENSG00000149091	DGKZ	FALSE
116379	MR-PCA	GCST90200706	biliverdin	DHODH:Q02127:OID30137:v1:Cardiometabolic_II	DHODH:Q02127:OID30137:v1:Cardiometabolic_II	2	0.0178789	0.0129229	0.166509	PPP	Q02127	Chen et al.	biliverdin	HMDB0001008	ENSG00000102967	DHODH	FALSE
116380	MR-PCA	GCST90200706	biliverdin	DHPS:P49366:OID31357:v1:Oncology_II	DHPS:P49366:OID31357:v1:Oncology_II	2	0.00872871	0.0127467	0.493483	PPP	P49366	Chen et al.	biliverdin	HMDB0001008	ENSG00000095059	DHPS	FALSE
116381	MR-PCA	GCST90200706	biliverdin	DNM1:Q05193:OID31458:v1:Oncology_II	DNM1:Q05193:OID31458:v1:Oncology_II	2	0.0131627	0.0127432	0.30164	PPP	Q05193	Chen et al.	biliverdin	HMDB0001008	ENSG00000106976	DNM1	FALSE
116382	MR-PCA	GCST90200706	biliverdin	DNM3:Q9UQ16:OID31000:v1:Neurology_II	DNM3:Q9UQ16:OID31000:v1:Neurology_II	2	0.0170901	0.0127284	0.179377	PPP	Q9UQ16	Chen et al.	biliverdin	HMDB0001008	ENSG00000197959	DNM3	FALSE
116383	MR-PCA	GCST90200706	biliverdin	DTYMK:P23919:OID30308:v1:Cardiometabolic_II	DTYMK:P23919:OID30308:v1:Cardiometabolic_II	2	0.0105887	0.0127158	0.405002	PPP	P23919	Chen et al.	biliverdin	HMDB0001008	ENSG00000168393	DTYMK	FALSE
116385	MR-PCA	GCST90200706	biliverdin	ENOPH1:Q9UHY7:OID31349:v1:Oncology_II	ENOPH1:Q9UHY7:OID31349:v1:Oncology_II	2	0.00580396	0.0127465	0.648865	PPP	Q9UHY7	Chen et al.	biliverdin	HMDB0001008	ENSG00000145293	ENOPH1	FALSE
116387	MR-PCA	GCST90200706	biliverdin	ENPP7:Q6UWV6:OID20689:v1:Inflammation	ENPP7:Q6UWV6:OID20689:v1:Inflammation	2	0.0107004	0.0129758	0.409575	PPP	Q6UWV6	Chen et al.	biliverdin	HMDB0001008	ENSG00000182156	ENPP7	FALSE
116392	MR-PCA	GCST90200706	biliverdin	ENTPD5:O75356:OID20104:v1:Cardiometabolic	ENTPD5:O75356:OID20104:v1:Cardiometabolic	2	0.0369964	0.0128865	0.00409258	PPP	O75356	Chen et al.	biliverdin	HMDB0001008	ENSG00000187097	ENTPD5	FALSE
116394	MR-PCA	GCST90200706	biliverdin	ENTPD6:O75354:OID20100:v1:Cardiometabolic	ENTPD6:O75354:OID20100:v1:Cardiometabolic	2	-0.00951173	0.0128876	0.460483	PPP	O75354	Chen et al.	biliverdin	HMDB0001008	ENSG00000197586	ENTPD6	FALSE
116398	MR-PCA	GCST90200706	biliverdin	FARSA:Q9Y285:OID30887:v1:Neurology_II	FARSA:Q9Y285:OID30887:v1:Neurology_II	2	0.012851	0.0128926	0.318876	PPP	Q9Y285	Chen et al.	biliverdin	HMDB0001008	ENSG00000179115	FARSA	FALSE
116400	MR-PCA	GCST90200706	biliverdin	FBP1:P09467:OID20227:v1:Cardiometabolic	FBP1:P09467:OID20227:v1:Cardiometabolic	2	0.015847	0.0127624	0.214347	PPP	P09467	Chen et al.	biliverdin	HMDB0001008	ENSG00000165140	FBP1	FALSE
116404	MR-PCA	GCST90200706	biliverdin	FOLH1:Q04609:OID30430:v1:Inflammation_II	FOLH1:Q04609:OID30430:v1:Inflammation_II	2	-0.0322865	0.0128994	0.0123164	PPP	Q04609	Chen et al.	biliverdin	HMDB0001008	ENSG00000086205	FOLH1	FALSE
116405	MR-PCA	GCST90200706	biliverdin	GAD1:Q99259:OID31166:v1:Oncology_II	GAD1:Q99259:OID31166:v1:Oncology_II	2	-0.0164463	0.012954	0.20423	PPP	Q99259	Chen et al.	biliverdin	HMDB0001008	ENSG00000128683	GAD1	FALSE
116406	MR-PCA	GCST90200706	biliverdin	GAD2:Q05329:OID30449:v1:Inflammation_II	GAD2:Q05329:OID30449:v1:Inflammation_II	2	-0.028248	0.0128992	0.0285316	PPP	Q05329	Chen et al.	biliverdin	HMDB0001008	ENSG00000136750	GAD2	FALSE
116407	MR-PCA	GCST90200706	biliverdin	GAMT:Q14353:OID30133:v1:Cardiometabolic_II	GAMT:Q14353:OID30133:v1:Cardiometabolic_II	2	0.00753817	0.0129227	0.559672	PPP	Q14353	Chen et al.	biliverdin	HMDB0001008	ENSG00000130005	GAMT	FALSE
116408	MR-PCA	GCST90200706	biliverdin	GAPDH:P04406:OID30600:v1:Inflammation_II	GAPDH:P04406:OID30600:v1:Inflammation_II	2	-0.017287	0.0130075	0.183847	PPP	P04406	Chen et al.	biliverdin	HMDB0001008	ENSG00000111640	GAPDH	FALSE
116410	MR-PCA	GCST90200706	biliverdin	GART:P22102:OID31004:v1:Neurology_II	GART:P22102:OID31004:v1:Neurology_II	2	0.00954976	0.0127285	0.453096	PPP	P22102	Chen et al.	biliverdin	HMDB0001008	ENSG00000159131	GART	FALSE
116413	MR-PCA	GCST90200706	biliverdin	GGCT:O75223:OID30304:v1:Cardiometabolic_II	GGCT:O75223:OID30304:v1:Cardiometabolic_II	2	0.0107401	0.0127281	0.398775	PPP	O75223	Chen et al.	biliverdin	HMDB0001008	ENSG00000006625	GGCT	FALSE
116414	MR-PCA	GCST90200706	biliverdin	GLA:P06280:OID30594:v1:Inflammation_II	GLA:P06280:OID30594:v1:Inflammation_II	2	0.0180835	0.0128712	0.160034	PPP	P06280	Chen et al.	biliverdin	HMDB0001008	ENSG00000102393	GLA	FALSE
116415	MR-PCA	GCST90200706	biliverdin	GMPR2:Q9P2T1:OID30623:v1:Inflammation_II	GMPR2:Q9P2T1:OID30623:v1:Inflammation_II	2	0.0160204	0.0128595	0.212837	PPP	Q9P2T1	Chen et al.	biliverdin	HMDB0001008	ENSG00000100938	GMPR2	FALSE
116416	MR-PCA	GCST90200706	biliverdin	GMPR:P36959:OID20641:v1:Inflammation	GMPR:P36959:OID20641:v1:Inflammation	2	0.00100153	0.0126958	0.937123	PPP	P36959	Chen et al.	biliverdin	HMDB0001008	ENSG00000137198	GMPR	FALSE
116420	MR-PCA	GCST90200706	biliverdin	GUK1:Q16774:OID30148:v1:Cardiometabolic_II	GUK1:Q16774:OID30148:v1:Cardiometabolic_II	2	0.0115911	0.012923	0.369752	PPP	Q16774	Chen et al.	biliverdin	HMDB0001008	ENSG00000143774	GUK1	FALSE
116421	MR-PCA	GCST90200706	biliverdin	HARS1:P12081:OID21086:v1:Neurology	HARS1:P12081:OID21086:v1:Neurology	2	0.0178439	0.0127637	0.162107	PPP	P12081	Chen et al.	biliverdin	HMDB0001008	ENSG00000170445	HARS	FALSE
116422	MR-PCA	GCST90200706	biliverdin	HDDC2:Q7Z4H3:OID31447:v1:Oncology_II	HDDC2:Q7Z4H3:OID31447:v1:Oncology_II	2	0.00155766	0.0127432	0.902713	PPP	Q7Z4H3	Chen et al.	biliverdin	HMDB0001008	ENSG00000111906	HDDC2	FALSE
116425	MR-PCA	GCST90200706	biliverdin	HK2:P52789:OID20065:v1:Cardiometabolic	HK2:P52789:OID20065:v1:Cardiometabolic	2	0.00397075	0.0128876	0.758	PPP	P52789	Chen et al.	biliverdin	HMDB0001008	ENSG00000159399	HK2	FALSE
116426	MR-PCA	GCST90200706	biliverdin	HMGCL:P35914:OID30214:v1:Cardiometabolic_II	HMGCL:P35914:OID30214:v1:Cardiometabolic_II	2	0.0244426	0.0128875	0.0578791	PPP	P35914	Chen et al.	biliverdin	HMDB0001008	ENSG00000117305	HMGCL	FALSE
116427	MR-PCA	GCST90200706	biliverdin	HMOX1:P09601:OID20217:v1:Cardiometabolic	HMOX1:P09601:OID20217:v1:Cardiometabolic	2	-0.0174561	0.0128482	0.174262	PPP	P09601	Chen et al.	biliverdin	HMDB0001008	ENSG00000100292	HMOX1	FALSE
116429	MR-PCA	GCST90200706	biliverdin	HMOX2:P30519:OID20887:v1:Neurology	HMOX2:P30519:OID20887:v1:Neurology	2	-0.00026685	0.0129112	0.98351	PPP	P30519	Chen et al.	biliverdin	HMDB0001008	ENSG00000103415	HMOX2	FALSE
116430	MR-PCA	GCST90200706	biliverdin	HNMT:P50135:OID20975:v1:Neurology	HNMT:P50135:OID20975:v1:Neurology	2	-0.01191	0.0128459	0.35385	PPP	P50135	Chen et al.	biliverdin	HMDB0001008	ENSG00000150540	HNMT	FALSE
116432	MR-PCA	GCST90200706	biliverdin	HRAS:P01112:OID31263:v1:Oncology_II	HRAS:P01112:OID31263:v1:Oncology_II	2	-0.0164845	0.0128422	0.199275	PPP	P01112	Chen et al.	biliverdin	HMDB0001008	ENSG00000174775	HRAS	FALSE
116435	MR-PCA	GCST90200706	biliverdin	IDO1:P14902:OID30230:v1:Cardiometabolic_II	IDO1:P14902:OID30230:v1:Cardiometabolic_II	2	0.0159293	0.0128876	0.216454	PPP	P14902	Chen et al.	biliverdin	HMDB0001008	ENSG00000131203	IDO1	FALSE
116436	MR-PCA	GCST90200706	biliverdin	IDO1:P14902:OID30563:v1:Inflammation_II	IDO1:P14902:OID30563:v1:Inflammation_II	2	0.00808879	0.0128996	0.53062	PPP	P14902	Chen et al.	biliverdin	HMDB0001008	ENSG00000131203	IDO1	FALSE
116437	MR-PCA	GCST90200706	biliverdin	IDO1:P14902:OID31050:v1:Neurology_II	IDO1:P14902:OID31050:v1:Neurology_II	2	0.0118973	0.0127283	0.349934	PPP	P14902	Chen et al.	biliverdin	HMDB0001008	ENSG00000131203	IDO1	FALSE
116438	MR-PCA	GCST90200706	biliverdin	IDO1:P14902:OID31474:v1:Oncology_II	IDO1:P14902:OID31474:v1:Oncology_II	2	0.00456379	0.0127431	0.720239	PPP	P14902	Chen et al.	biliverdin	HMDB0001008	ENSG00000131203	IDO1	FALSE
116441	MR-PCA	GCST90200706	biliverdin	IL18R1:Q13478:OID20652:v1:Inflammation	IL18R1:Q13478:OID20652:v1:Inflammation	2	0.00570895	0.0126953	0.652934	PPP	Q13478	Chen et al.	biliverdin	HMDB0001008	ENSG00000115604	IL18R1	FALSE
116442	MR-PCA	GCST90200706	biliverdin	IL18RAP:O95256:OID20900:v1:Neurology	IL18RAP:O95256:OID20900:v1:Neurology	2	0.00249729	0.0128474	0.845878	PPP	O95256	Chen et al.	biliverdin	HMDB0001008	ENSG00000115607	IL18RAP	FALSE
116444	MR-PCA	GCST90200706	biliverdin	IL1R1:P14778:OID21116:v1:Neurology	IL1R1:P14778:OID21116:v1:Neurology	2	0.0140537	0.0127744	0.271271	PPP	P14778	Chen et al.	biliverdin	HMDB0001008	ENSG00000115594	IL1R1	FALSE
116447	MR-PCA	GCST90200706	biliverdin	IL1RAP:Q9NPH3:OID21126:v1:Neurology	IL1RAP:Q9NPH3:OID21126:v1:Neurology	2	0.00772247	0.0127638	0.54516	PPP	Q9NPH3	Chen et al.	biliverdin	HMDB0001008	ENSG00000196083	IL1RAP	FALSE
116449	MR-PCA	GCST90200706	biliverdin	IL1RL1:Q01638:OID20250:v1:Cardiometabolic	IL1RL1:Q01638:OID20250:v1:Cardiometabolic	2	0.00473857	0.0127123	0.709331	PPP	Q01638	Chen et al.	biliverdin	HMDB0001008	ENSG00000115602	IL1RL1	FALSE
116451	MR-PCA	GCST90200706	biliverdin	IL1RL2:Q9HB29:OID20487:v1:Inflammation	IL1RL2:Q9HB29:OID20487:v1:Inflammation	2	0.0142028	0.0128793	0.270133	PPP	Q9HB29	Chen et al.	biliverdin	HMDB0001008	ENSG00000115598	IL1RL2	FALSE
116455	MR-PCA	GCST90200706	biliverdin	INPP1:P49441:OID21345:v1:Oncology	INPP1:P49441:OID21345:v1:Oncology	2	0.0241428	0.0127927	0.0591282	PPP	P49441	Chen et al.	biliverdin	HMDB0001008	ENSG00000151689	INPP1	FALSE
116456	MR-PCA	GCST90200706	biliverdin	INPPL1:O15357:OID21314:v1:Oncology	INPPL1:O15357:OID21314:v1:Oncology	2	0.00883087	0.0127931	0.490016	PPP	O15357	Chen et al.	biliverdin	HMDB0001008	ENSG00000165458	INPPL1	FALSE
116458	MR-PCA	GCST90200706	biliverdin	KDM3A:Q9Y4C1:OID30426:v1:Inflammation_II	KDM3A:Q9Y4C1:OID30426:v1:Inflammation_II	2	-0.0160969	0.0128996	0.212084	PPP	Q9Y4C1	Chen et al.	biliverdin	HMDB0001008	ENSG00000115548	KDM3A	FALSE
116459	MR-PCA	GCST90200706	biliverdin	KHK:P50053:OID30241:v1:Cardiometabolic_II	KHK:P50053:OID30241:v1:Cardiometabolic_II	2	0.00536212	0.0128878	0.677365	PPP	P50053	Chen et al.	biliverdin	HMDB0001008	ENSG00000138030	KHK	FALSE
116463	MR-PCA	GCST90200706	biliverdin	KYNU:Q16719:OID20669:v1:Inflammation	KYNU:Q16719:OID20669:v1:Inflammation	2	0.010159	0.0126958	0.423601	PPP	Q16719	Chen et al.	biliverdin	HMDB0001008	ENSG00000115919	KYNU	FALSE
116466	MR-PCA	GCST90200706	biliverdin	LYPLA2:O95372:OID30817:v1:Neurology_II	LYPLA2:O95372:OID30817:v1:Neurology_II	2	-0.0173942	0.0129217	0.178262	PPP	O95372	Chen et al.	biliverdin	HMDB0001008	ENSG00000011009	LYPLA2	FALSE
116468	MR-PCA	GCST90200706	biliverdin	MARS1:P56192:OID30658:v1:Inflammation_II	MARS1:P56192:OID30658:v1:Inflammation_II	2	0.0117691	0.0128714	0.360528	PPP	P56192	Chen et al.	biliverdin	HMDB0001008	ENSG00000166986	MARS1	FALSE
116469	MR-PCA	GCST90200706	biliverdin	MGLL:Q99685:OID20711:v1:Inflammation	MGLL:Q99685:OID20711:v1:Inflammation	2	0.00940053	0.0127455	0.460784	PPP	Q99685	Chen et al.	biliverdin	HMDB0001008	ENSG00000074416	MGLL	FALSE
116473	MR-PCA	GCST90200706	biliverdin	MSRA:Q9UJ68:OID21513:v1:Oncology	MSRA:Q9UJ68:OID21513:v1:Oncology	2	0.0195817	0.0127382	0.124235	PPP	Q9UJ68	Chen et al.	biliverdin	HMDB0001008	ENSG00000175806	MSRA	FALSE
116476	MR-PCA	GCST90200706	biliverdin	MTR:Q99707:OID30110:v1:Cardiometabolic_II	MTR:Q99707:OID30110:v1:Cardiometabolic_II	2	-0.00428941	0.0129229	0.739947	PPP	Q99707	Chen et al.	biliverdin	HMDB0001008	ENSG00000116984	MTR	FALSE
116477	MR-PCA	GCST90200706	biliverdin	MVK:Q03426:OID20459:v1:Inflammation	MVK:Q03426:OID20459:v1:Inflammation	2	0.00204297	0.0128796	0.873968	PPP	Q03426	Chen et al.	biliverdin	HMDB0001008	ENSG00000110921	MVK	FALSE
116480	MR-PCA	GCST90200706	biliverdin	NADK:O95544:OID20178:v1:Cardiometabolic	NADK:O95544:OID20178:v1:Cardiometabolic	2	0.00315558	0.0127625	0.804711	PPP	O95544	Chen et al.	biliverdin	HMDB0001008	ENSG00000008130	NADK	FALSE
116483	MR-PCA	GCST90200706	biliverdin	NAMPT:P43490:OID21227:v1:Oncology	NAMPT:P43490:OID21227:v1:Oncology	2	0.0175982	0.0129138	0.172964	PPP	P43490	Chen et al.	biliverdin	HMDB0001008	ENSG00000105835	NAMPT	FALSE
116484	MR-PCA	GCST90200706	biliverdin	NAPRT:Q6XQN6:OID31114:v1:Neurology_II	NAPRT:Q6XQN6:OID31114:v1:Neurology_II	2	0.0118349	0.0127322	0.352619	PPP	Q6XQN6	Chen et al.	biliverdin	HMDB0001008	ENSG00000147813	NAPRT	FALSE
116485	MR-PCA	GCST90200706	biliverdin	NARS1:O43776:OID31035:v1:Neurology_II	NARS1:O43776:OID31035:v1:Neurology_II	2	0.0129507	0.0127285	0.308936	PPP	O43776	Chen et al.	biliverdin	HMDB0001008	ENSG00000134440	NARS1	FALSE
116488	MR-PCA	GCST90200706	biliverdin	NME1:P15531:OID30451:v1:Inflammation_II	NME1:P15531:OID30451:v1:Inflammation_II	2	-0.00694647	0.0128996	0.590231	PPP	P15531	Chen et al.	biliverdin	HMDB0001008	ENSG00000239672	NME1	FALSE
116489	MR-PCA	GCST90200706	biliverdin	NME3:Q13232:OID20789:v1:Inflammation	NME3:Q13232:OID20789:v1:Inflammation	2	0.0479287	0.0127564	0.000171808	PPP	Q13232	Chen et al.	biliverdin	HMDB0001008	ENSG00000103024	NME3	FALSE
116490	MR-PCA	GCST90200706	biliverdin	NOS1:P29475:OID20863:v1:Neurology	NOS1:P29475:OID20863:v1:Neurology	2	0.0121671	0.0129111	0.346001	PPP	P29475	Chen et al.	biliverdin	HMDB0001008	ENSG00000089250	NOS1	FALSE
116491	MR-PCA	GCST90200706	biliverdin	NOS2:P35228:OID30087:v1:Cardiometabolic_II	NOS2:P35228:OID30087:v1:Cardiometabolic_II	2	0.00447545	0.012923	0.729104	PPP	P35228	Chen et al.	biliverdin	HMDB0001008	ENSG00000007171	NOS2	FALSE
116492	MR-PCA	GCST90200706	biliverdin	NOS3:P29474:OID20834:v1:Neurology	NOS3:P29474:OID20834:v1:Neurology	2	-0.0243359	0.0129109	0.0594427	PPP	P29474	Chen et al.	biliverdin	HMDB0001008	ENSG00000164867	NOS3	FALSE
116493	MR-PCA	GCST90200706	biliverdin	NPL:Q9BXD5:OID30329:v1:Cardiometabolic_II	NPL:Q9BXD5:OID30329:v1:Cardiometabolic_II	2	-0.00854276	0.0127158	0.501696	PPP	Q9BXD5	Chen et al.	biliverdin	HMDB0001008	ENSG00000135838	NPL	FALSE
116497	MR-PCA	GCST90200706	biliverdin	OPLAH:O14841:OID30201:v1:Cardiometabolic_II	OPLAH:O14841:OID30201:v1:Cardiometabolic_II	2	-0.000124994	0.0128878	0.992262	PPP	O14841	Chen et al.	biliverdin	HMDB0001008	ENSG00000178814	OPLAH	FALSE
116498	MR-PCA	GCST90200706	biliverdin	OXCT1:P55809:OID30227:v1:Cardiometabolic_II	OXCT1:P55809:OID30227:v1:Cardiometabolic_II	2	0.0132498	0.0128877	0.303906	PPP	P55809	Chen et al.	biliverdin	HMDB0001008	ENSG00000083720	OXCT1	FALSE
116502	MR-PCA	GCST90200706	biliverdin	PAFAH1B3:Q15102:OID30998:v1:Neurology_II	PAFAH1B3:Q15102:OID30998:v1:Neurology_II	2	0.0104205	0.0127285	0.412972	PPP	Q15102	Chen et al.	biliverdin	HMDB0001008	ENSG00000079462	PAFAH1B3	FALSE
116504	MR-PCA	GCST90200706	biliverdin	PAM:P19021:OID20291:v1:Cardiometabolic	PAM:P19021:OID20291:v1:Cardiometabolic	2	-0.00776582	0.0127235	0.541629	PPP	P19021	Chen et al.	biliverdin	HMDB0001008	ENSG00000145730	PAM	FALSE
116507	MR-PCA	GCST90200706	biliverdin	PCYT2:Q99447:OID31519:v1:Oncology_II	PCYT2:Q99447:OID31519:v1:Oncology_II	2	0.011093	0.0127432	0.384027	PPP	Q99447	Chen et al.	biliverdin	HMDB0001008	ENSG00000185813	PCYT2	FALSE
116510	MR-PCA	GCST90200706	biliverdin	PHOSPHO1:Q8TCT1:OID20922:v1:Neurology	PHOSPHO1:Q8TCT1:OID20922:v1:Neurology	2	0.00472014	0.0128114	0.712551	PPP	Q8TCT1	Chen et al.	biliverdin	HMDB0001008	ENSG00000173868	PHOSPHO1	FALSE
116511	MR-PCA	GCST90200706	biliverdin	PHYKPL:Q8IUZ5:OID30634:v1:Inflammation_II	PHYKPL:Q8IUZ5:OID30634:v1:Inflammation_II	2	0.0200177	0.0128593	0.119549	PPP	Q8IUZ5	Chen et al.	biliverdin	HMDB0001008	ENSG00000175309	PHYKPL	FALSE
116514	MR-PCA	GCST90200706	biliverdin	PKLR:P30613:OID20682:v1:Inflammation	PKLR:P30613:OID20682:v1:Inflammation	2	-0.00571499	0.0127574	0.654171	PPP	P30613	Chen et al.	biliverdin	HMDB0001008	ENSG00000143627	PKLR	FALSE
116515	MR-PCA	GCST90200706	biliverdin	PLA2G7:Q13093:OID21105:v1:Neurology	PLA2G7:Q13093:OID21105:v1:Neurology	2	-0.0208473	0.0127632	0.102385	PPP	Q13093	Chen et al.	biliverdin	HMDB0001008	ENSG00000146070	PLA2G7	FALSE
116519	MR-PCA	GCST90200706	biliverdin	PMVK:Q15126:OID20850:v1:Neurology	PMVK:Q15126:OID20850:v1:Neurology	2	0.000471677	0.012923	0.970885	PPP	Q15126	Chen et al.	biliverdin	HMDB0001008	ENSG00000163344	PMVK	FALSE
116522	MR-PCA	GCST90200706	biliverdin	PPT1:P50897:OID30947:v1:Neurology_II	PPT1:P50897:OID30947:v1:Neurology_II	2	-0.0109364	0.0128925	0.396285	PPP	P50897	Chen et al.	biliverdin	HMDB0001008	ENSG00000131238	PPT1	FALSE
116524	MR-PCA	GCST90200706	biliverdin	RAB10:P61026:OID30357:v1:Cardiometabolic_II	RAB10:P61026:OID30357:v1:Cardiometabolic_II	2	0.0248201	0.0127156	0.050945	PPP	P61026	Chen et al.	biliverdin	HMDB0001008	ENSG00000084733	RAB10	FALSE
116527	MR-PCA	GCST90200706	biliverdin	RAB27B:O00194:OID30354:v1:Cardiometabolic_II	RAB27B:O00194:OID30354:v1:Cardiometabolic_II	2	0.0244023	0.0127156	0.0549734	PPP	O00194	Chen et al.	biliverdin	HMDB0001008	ENSG00000041353	RAB27B	FALSE
116528	MR-PCA	GCST90200706	biliverdin	RAB2B:Q8WUD1:OID31362:v1:Oncology_II	RAB2B:Q8WUD1:OID31362:v1:Oncology_II	2	0.0079821	0.0127468	0.531181	PPP	Q8WUD1	Chen et al.	biliverdin	HMDB0001008	ENSG00000129472	RAB2B	FALSE
116529	MR-PCA	GCST90200706	biliverdin	RAB6B:Q9NRW1:OID20817:v1:Neurology	RAB6B:Q9NRW1:OID20817:v1:Neurology	2	0.0145923	0.0129106	0.258368	PPP	Q9NRW1	Chen et al.	biliverdin	HMDB0001008	ENSG00000154917	RAB6B	FALSE
116531	MR-PCA	GCST90200706	biliverdin	RAC3:P60763:OID30958:v1:Neurology_II	RAC3:P60763:OID30958:v1:Neurology_II	2	-0.00573907	0.0128926	0.656216	PPP	P60763	Chen et al.	biliverdin	HMDB0001008	ENSG00000169750	RAC3	FALSE
116532	MR-PCA	GCST90200706	biliverdin	RALB:P11234:OID30567:v1:Inflammation_II	RALB:P11234:OID30567:v1:Inflammation_II	2	-0.0105862	0.0128997	0.411844	PPP	P11234	Chen et al.	biliverdin	HMDB0001008	ENSG00000144118	RALB	FALSE
116533	MR-PCA	GCST90200706	biliverdin	RAP1A:P62834:OID30452:v1:Inflammation_II	RAP1A:P62834:OID30452:v1:Inflammation_II	2	-0.00389191	0.0128997	0.762876	PPP	P62834	Chen et al.	biliverdin	HMDB0001008	ENSG00000116473	RAP1A	FALSE
116535	MR-PCA	GCST90200706	biliverdin	RBKS:Q9H477:OID20986:v1:Neurology	RBKS:Q9H477:OID20986:v1:Neurology	2	0.0102296	0.0129186	0.428447	PPP	Q9H477	Chen et al.	biliverdin	HMDB0001008	ENSG00000171174	RBKS	FALSE
116541	MR-PCA	GCST90200706	biliverdin	SAT1:P21673:OID30111:v1:Cardiometabolic_II	SAT1:P21673:OID30111:v1:Cardiometabolic_II	2	-0.0110341	0.012923	0.393193	PPP	P21673	Chen et al.	biliverdin	HMDB0001008	ENSG00000130066	SAT1	FALSE
116543	MR-PCA	GCST90200706	biliverdin	SAT2:Q96F10:OID31306:v1:Oncology_II	SAT2:Q96F10:OID31306:v1:Oncology_II	2	0.0334353	0.01283	0.00915999	PPP	Q96F10	Chen et al.	biliverdin	HMDB0001008	ENSG00000141504	SAT2	FALSE
116544	MR-PCA	GCST90200706	biliverdin	SCLY:Q96I15:OID21425:v1:Oncology	SCLY:Q96I15:OID21425:v1:Oncology	2	0.0108279	0.0127334	0.395128	PPP	Q96I15	Chen et al.	biliverdin	HMDB0001008	ENSG00000132330	SCLY	FALSE
116545	MR-PCA	GCST90200706	biliverdin	SDHB:P21912:OID31436:v1:Oncology_II	SDHB:P21912:OID31436:v1:Oncology_II	2	0.0211313	0.0127431	0.0972658	PPP	P21912	Chen et al.	biliverdin	HMDB0001008	ENSG00000117118	SDHB	FALSE
116549	MR-PCA	GCST90200706	biliverdin	SETMAR:Q53H47:OID20948:v1:Neurology	SETMAR:Q53H47:OID20948:v1:Neurology	2	0.00896735	0.0128357	0.484787	PPP	Q53H47	Chen et al.	biliverdin	HMDB0001008	ENSG00000170364	SETMAR	FALSE
116550	MR-PCA	GCST90200706	biliverdin	SHMT1:P34896:OID20714:v1:Inflammation	SHMT1:P34896:OID20714:v1:Inflammation	2	0.0150784	0.0127454	0.236792	PPP	P34896	Chen et al.	biliverdin	HMDB0001008	ENSG00000176974	SHMT1	FALSE
116551	MR-PCA	GCST90200706	biliverdin	SIRT1:Q96EB6:OID30439:v1:Inflammation_II	SIRT1:Q96EB6:OID30439:v1:Inflammation_II	2	-0.0177717	0.0128995	0.168296	PPP	Q96EB6	Chen et al.	biliverdin	HMDB0001008	ENSG00000096717	SIRT1	FALSE
116553	MR-PCA	GCST90200706	biliverdin	SIRT2:Q8IXJ6:OID21375:v1:Oncology	SIRT2:Q8IXJ6:OID21375:v1:Oncology	2	0.0112981	0.0127931	0.37716	PPP	Q8IXJ6	Chen et al.	biliverdin	HMDB0001008	ENSG00000068903	SIRT2	FALSE
116556	MR-PCA	GCST90200706	biliverdin	SLC16A1:P53985:OID20799:v1:Neurology	SLC16A1:P53985:OID20799:v1:Neurology	2	-0.00319946	0.0129113	0.804286	PPP	P53985	Chen et al.	biliverdin	HMDB0001008	ENSG00000155380	SLC16A1	FALSE
116557	MR-PCA	GCST90200706	biliverdin	SLC1A4:P43007:OID30926:v1:Neurology_II	SLC1A4:P43007:OID30926:v1:Neurology_II	2	-0.0127958	0.0128923	0.320946	PPP	P43007	Chen et al.	biliverdin	HMDB0001008	ENSG00000115902	SLC1A4	FALSE
116560	MR-PCA	GCST90200706	biliverdin	SMPD3:Q9NY59:OID30477:v1:Inflammation_II	SMPD3:Q9NY59:OID30477:v1:Inflammation_II	2	-0.0121504	0.0128997	0.346234	PPP	Q9NY59	Chen et al.	biliverdin	HMDB0001008	ENSG00000103056	SMPD3	FALSE
116561	MR-PCA	GCST90200706	biliverdin	SMS:P52788:OID30853:v1:Neurology_II	SMS:P52788:OID30853:v1:Neurology_II	2	0.00804071	0.012922	0.533779	PPP	P52788	Chen et al.	biliverdin	HMDB0001008	ENSG00000102172	SMS	FALSE
116565	MR-PCA	GCST90200706	biliverdin	SPTLC1:O15269:OID31086:v1:Neurology_II	SPTLC1:O15269:OID31086:v1:Neurology_II	2	0.00759096	0.0127325	0.55105	PPP	O15269	Chen et al.	biliverdin	HMDB0001008	ENSG00000090054	SPTLC1	FALSE
116567	MR-PCA	GCST90200706	biliverdin	SULT1A1:P50225:OID21031:v1:Neurology	SULT1A1:P50225:OID21031:v1:Neurology	2	0.0188506	0.0127119	0.1381	PPP	P50225	Chen et al.	biliverdin	HMDB0001008	ENSG00000196502	SULT1A1	FALSE
116569	MR-PCA	GCST90200706	biliverdin	SUOX:P51687:OID31031:v1:Neurology_II	SUOX:P51687:OID31031:v1:Neurology_II	2	0.00127946	0.0127286	0.919932	PPP	P51687	Chen et al.	biliverdin	HMDB0001008	ENSG00000139531	SUOX	FALSE
116570	MR-PCA	GCST90200706	biliverdin	TARS1:P26639:OID31343:v1:Oncology_II	TARS1:P26639:OID31343:v1:Oncology_II	2	0.00742629	0.0127468	0.560161	PPP	P26639	Chen et al.	biliverdin	HMDB0001008	ENSG00000113407	TARS	FALSE
116571	MR-PCA	GCST90200706	biliverdin	TDO2:P48775:OID30910:v1:Neurology_II	TDO2:P48775:OID30910:v1:Neurology_II	2	0.015436	0.0128925	0.231195	PPP	P48775	Chen et al.	biliverdin	HMDB0001008	ENSG00000151790	TDO2	FALSE
116572	MR-PCA	GCST90200706	biliverdin	THTPA:Q9BU02:OID31375:v1:Oncology_II	THTPA:Q9BU02:OID31375:v1:Oncology_II	2	-4.29755e-05	0.0127596	0.997313	PPP	Q9BU02	Chen et al.	biliverdin	HMDB0001008	ENSG00000259431	THTPA	FALSE
116574	MR-PCA	GCST90200706	biliverdin	TIGAR:Q9NQ88:OID20894:v1:Neurology	TIGAR:Q9NQ88:OID20894:v1:Neurology	2	0.00379434	0.0129231	0.769057	PPP	Q9NQ88	Chen et al.	biliverdin	HMDB0001008	ENSG00000078237	TIGAR	FALSE
116576	MR-PCA	GCST90200706	biliverdin	TK1:P04183:OID31294:v1:Oncology_II	TK1:P04183:OID31294:v1:Oncology_II	2	-0.0139632	0.0128309	0.276486	PPP	P04183	Chen et al.	biliverdin	HMDB0001008	ENSG00000167900	TK1	FALSE
116578	MR-PCA	GCST90200706	biliverdin	TPK1:Q9H3S4:OID30338:v1:Cardiometabolic_II	TPK1:Q9H3S4:OID30338:v1:Cardiometabolic_II	2	0.0201839	0.0127154	0.112432	PPP	Q9H3S4	Chen et al.	biliverdin	HMDB0001008	ENSG00000196511	TPK1	FALSE
116579	MR-PCA	GCST90200706	biliverdin	TREH:O43280:OID30388:v1:Cardiometabolic_II	TREH:O43280:OID30388:v1:Cardiometabolic_II	2	0.00026811	0.012719	0.983182	PPP	O43280	Chen et al.	biliverdin	HMDB0001008	ENSG00000118094	TREH	FALSE
116580	MR-PCA	GCST90200706	biliverdin	TYMP:P19971:OID20234:v1:Cardiometabolic	TYMP:P19971:OID20234:v1:Cardiometabolic	2	0.0204565	0.0128101	0.110288	PPP	P19971	Chen et al.	biliverdin	HMDB0001008	ENSG00000025708	TYMP	FALSE
116582	MR-PCA	GCST90200706	biliverdin	UPB1:Q9UBR1:OID30352:v1:Cardiometabolic_II	UPB1:Q9UBR1:OID30352:v1:Cardiometabolic_II	2	0.0164877	0.0127157	0.194754	PPP	Q9UBR1	Chen et al.	biliverdin	HMDB0001008	ENSG00000100024	UPB1	FALSE
116584	MR-PCA	GCST90200706	biliverdin	VNN1:O95497:OID30711:v1:Inflammation_II	VNN1:O95497:OID30711:v1:Inflammation_II	2	0.033867	0.012707	0.00769381	PPP	O95497	Chen et al.	biliverdin	HMDB0001008	ENSG00000112299	VNN1	FALSE
116585	MR-PCA	GCST90200706	biliverdin	VNN2:O95498:OID21310:v1:Oncology	VNN2:O95498:OID21310:v1:Oncology	2	-0.0127152	0.012793	0.320263	PPP	O95498	Chen et al.	biliverdin	HMDB0001008	ENSG00000112303	VNN2	FALSE
116586	MR-PCA	GCST90200706	biliverdin	WARS:P23381:OID21084:v1:Neurology	WARS:P23381:OID21084:v1:Neurology	2	-0.00258867	0.0127637	0.83928	PPP	P23381	Chen et al.	biliverdin	HMDB0001008	ENSG00000140105	WARS	FALSE
116587	MR-PCA	GCST90200706	biliverdin	YARS1:P54577:OID31494:v1:Oncology_II	YARS1:P54577:OID31494:v1:Oncology_II	2	0.0122737	0.0127432	0.335469	PPP	P54577	Chen et al.	biliverdin	HMDB0001008	ENSG00000134684	YARS	FALSE
116588	MR-PCA	GCST90200707	glycine	10024_44_HOGA1_HOGA1	10024_44_HOGA1_HOGA1	4	-0.0130959	0.0128788	0.30922	DeCODE	Q86XE5	Chen et al.	glycine	HMDB0000123	ENSG00000241935	HOGA1	FALSE
116589	MR-PCA	GCST90200707	glycine	10086_39_CBS_CBS	10086_39_CBS_CBS	4	-0.0268724	0.0128726	0.0368374	DeCODE	P35520	Chen et al.	glycine	HMDB0000123	ENSG00000160200	CBS	FALSE
116590	MR-PCA	GCST90200707	glycine	10531_18_NRAS_RASN	10531_18_NRAS_RASN	4	-0.015456	0.0128678	0.229699	DeCODE	P01111	Chen et al.	glycine	HMDB0000123	ENSG00000213281	NRAS	FALSE
116591	MR-PCA	GCST90200707	glycine	10612_18_PLOD3_PLOD3	10612_18_PLOD3_PLOD3	4	-0.0436336	0.0128964	0.000715956	DeCODE	O60568	Chen et al.	glycine	HMDB0000123	ENSG00000106397	PLOD3	FALSE
116592	MR-PCA	GCST90200707	glycine	11098_1_PDXK_PDXK	11098_1_PDXK_PDXK	4	-0.0266508	0.0128788	0.0385124	DeCODE	O00764	Chen et al.	glycine	HMDB0000123	ENSG00000160209	PDXK	FALSE
116593	MR-PCA	GCST90200707	glycine	11241_8_ASL_ARLY	11241_8_ASL_ARLY	4	0.0696284	0.0128843	6.51231e-08	DeCODE	P04424	Chen et al.	glycine	HMDB0000123	ENSG00000126522	ASL	FALSE
116594	MR-PCA	GCST90200707	glycine	11247_20_NAGS_NAGS	11247_20_NAGS_NAGS	4	-0.0153875	0.0128879	0.232498	DeCODE	Q8N159	Chen et al.	glycine	HMDB0000123	ENSG00000161653	NAGS	FALSE
116595	MR-PCA	GCST90200707	glycine	11280_6_GAD1_DCE1	11280_6_GAD1_DCE1	4	-0.00791082	0.0128847	0.539235	DeCODE	Q99259	Chen et al.	glycine	HMDB0000123	ENSG00000128683	GAD1	FALSE
116596	MR-PCA	GCST90200707	glycine	11348_132_P4HA2_P4HA2	11348_132_P4HA2_P4HA2	4	-0.00472181	0.0128816	0.71395	DeCODE	O15460	Chen et al.	glycine	HMDB0000123	ENSG00000072682	P4HA2	FALSE
116597	MR-PCA	GCST90200707	glycine	11361_73_TYMP_TP	11361_73_TYMP_TP	4	-0.0105891	0.0129336	0.41294	DeCODE	P19971	Chen et al.	glycine	HMDB0000123	ENSG00000025708	TYMP	FALSE
116598	MR-PCA	GCST90200707	glycine	11368_32_AK2_KAD2	11368_32_AK2_KAD2	4	-0.0089619	0.0128426	0.485286	DeCODE	P54819	Chen et al.	glycine	HMDB0000123	ENSG00000004455	AK2	FALSE
116599	MR-PCA	GCST90200707	glycine	11377_19_ADH7_ADH7	11377_19_ADH7_ADH7	4	-0.00543601	0.0128868	0.67315	DeCODE	P40394	Chen et al.	glycine	HMDB0000123	ENSG00000196344	ADH7	FALSE
116600	MR-PCA	GCST90200707	glycine	11381_56_PRPS1_PRPS1	11381_56_PRPS1_PRPS1	4	-0.00391016	0.0128839	0.761515	DeCODE	P60891	Chen et al.	glycine	HMDB0000123	ENSG00000147224	PRPS1	FALSE
116601	MR-PCA	GCST90200707	glycine	11382_5_BLVRA_BIEA	11382_5_BLVRA_BIEA	4	-0.00709859	0.0128863	0.581729	DeCODE	P53004	Chen et al.	glycine	HMDB0000123	ENSG00000106605	BLVRA	FALSE
116602	MR-PCA	GCST90200707	glycine	11391_69_MVK_MVK	11391_69_MVK_MVK	4	-0.0159276	0.0128819	0.216297	DeCODE	Q03426	Chen et al.	glycine	HMDB0000123	ENSG00000110921	MVK	FALSE
116603	MR-PCA	GCST90200707	glycine	11402_17_KMT2C_KMT2C	11402_17_KMT2C_KMT2C	4	-0.0131662	0.0128771	0.306569	DeCODE	Q8NEZ4	Chen et al.	glycine	HMDB0000123	ENSG00000055609	KMT2C	FALSE
116604	MR-PCA	GCST90200707	glycine	11424_4_FAH_FAAA	11424_4_FAH_FAAA	4	0.0293798	0.0128797	0.0225428	DeCODE	P16930	Chen et al.	glycine	HMDB0000123	ENSG00000103876	FAH	FALSE
116605	MR-PCA	GCST90200707	glycine	11441_11_PYGL_PYGL	11441_11_PYGL_PYGL	4	-0.00409608	0.0128878	0.750616	DeCODE	P06737	Chen et al.	glycine	HMDB0000123	ENSG00000100504	PYGL	FALSE
116606	MR-PCA	GCST90200707	glycine	11448_34_GALK1_GALK1	11448_34_GALK1_GALK1	4	-0.00849555	0.0128821	0.509583	DeCODE	P51570	Chen et al.	glycine	HMDB0000123	ENSG00000108479	GALK1	FALSE
116607	MR-PCA	GCST90200707	glycine	11572_4_DNM2_DYN2	11572_4_DNM2_DYN2	4	-0.00187859	0.0128887	0.884115	DeCODE	P50570	Chen et al.	glycine	HMDB0000123	ENSG00000079805	DNM2	FALSE
116608	MR-PCA	GCST90200707	glycine	11645_9_P4HA1_P4HA1	11645_9_P4HA1_P4HA1	4	-0.00962089	0.01287	0.454734	DeCODE	P13674	Chen et al.	glycine	HMDB0000123	ENSG00000122884	P4HA1	FALSE
116609	MR-PCA	GCST90200707	glycine	11653_69_SLC6A9_SC6A9	11653_69_SLC6A9_SC6A9	4	-0.0287093	0.0128859	0.0258835	DeCODE	P48067	Chen et al.	glycine	HMDB0000123	ENSG00000196517	SLC6A9	FALSE
116610	MR-PCA	GCST90200707	glycine	11709_29_CPT1B_CPT1B	11709_29_CPT1B_CPT1B	4	0.0124337	0.0128868	0.334623	DeCODE	Q92523	Chen et al.	glycine	HMDB0000123	ENSG00000205560	CPT1B	FALSE
116611	MR-PCA	GCST90200707	glycine	12018_84_TPK1_TPK1	12018_84_TPK1_TPK1	4	-0.00310656	0.0128809	0.809419	DeCODE	Q9H3S4	Chen et al.	glycine	HMDB0000123	ENSG00000196511	TPK1	FALSE
116612	MR-PCA	GCST90200707	glycine	12334_25_SHMT1_cSHMT	12334_25_SHMT1_cSHMT	4	0.0141338	0.01287	0.272116	DeCODE	P34896	Chen et al.	glycine	HMDB0000123	ENSG00000176974	SHMT1	FALSE
116613	MR-PCA	GCST90200707	glycine	12340_17_AARS_SYAC	12340_17_AARS_SYAC	4	0.0115351	0.0128831	0.37059	DeCODE	P49588	Chen et al.	glycine	HMDB0000123	ENSG00000090861	AARS	FALSE
116614	MR-PCA	GCST90200707	glycine	12348_46_SARS2_SYSM	12348_46_SARS2_SYSM	4	-0.0212589	0.0128819	0.0988833	DeCODE	Q9NP81	Chen et al.	glycine	HMDB0000123	ENSG00000104835	SARS2	FALSE
116615	MR-PCA	GCST90200707	glycine	12374_8_PAFAH1B3_PA1B3	12374_8_PAFAH1B3_PA1B3	4	-0.00303025	0.0128846	0.814065	DeCODE	Q15102	Chen et al.	glycine	HMDB0000123	ENSG00000079462	PAFAH1B3	FALSE
116616	MR-PCA	GCST90200707	glycine	12395_86_DARS2_SYDM	12395_86_DARS2_SYDM	4	-0.0162873	0.0128821	0.20611	DeCODE	Q6PI48	Chen et al.	glycine	HMDB0000123	ENSG00000117593	DARS2	FALSE
116617	MR-PCA	GCST90200707	glycine	12422_143_ALOX15B_LX15B	12422_143_ALOX15B_LX15B	4	0.00768438	0.0128834	0.550872	DeCODE	O15296	Chen et al.	glycine	HMDB0000123	ENSG00000179593	ALOX15B	FALSE
116618	MR-PCA	GCST90200707	glycine	12425_104_ARF6_ARF6	12425_104_ARF6_ARF6	4	-0.0113368	0.0128877	0.379044	DeCODE	P62330	Chen et al.	glycine	HMDB0000123	ENSG00000165527	ARF6	FALSE
116619	MR-PCA	GCST90200707	glycine	12428_2_LYPLAL1_LYPL1	12428_2_LYPLAL1_LYPL1	4	-0.00753484	0.0128559	0.557807	DeCODE	Q5VWZ2	Chen et al.	glycine	HMDB0000123	ENSG00000143353	LYPLAL1	FALSE
116620	MR-PCA	GCST90200707	glycine	12450_42_PMVK_PMVK	12450_42_PMVK_PMVK	4	-0.000630311	0.0128909	0.961002	DeCODE	Q15126	Chen et al.	glycine	HMDB0000123	ENSG00000163344	PMVK	FALSE
116621	MR-PCA	GCST90200707	glycine	12462_20_SETMAR_SETMR	12462_20_SETMAR_SETMR	4	-0.0193746	0.0128831	0.132614	DeCODE	Q53H47	Chen et al.	glycine	HMDB0000123	ENSG00000170364	SETMAR	FALSE
116622	MR-PCA	GCST90200707	glycine	12476_50_TIGAR_TIGAR	12476_50_TIGAR_TIGAR	4	-0.0218083	0.0128864	0.0905802	DeCODE	Q9NQ88	Chen et al.	glycine	HMDB0000123	ENSG00000078237	TIGAR	FALSE
116623	MR-PCA	GCST90200707	glycine	12507_16_ITPKC_IP3KC	12507_16_ITPKC_IP3KC	4	-0.0140162	0.0128827	0.276602	DeCODE	Q96DU7	Chen et al.	glycine	HMDB0000123	ENSG00000086544	ITPKC	FALSE
116624	MR-PCA	GCST90200707	glycine	12515_45_UCK2_UCK2	12515_45_UCK2_UCK2	4	-0.00269011	0.0128866	0.834642	DeCODE	Q9BZX2	Chen et al.	glycine	HMDB0000123	ENSG00000143179	UCK2	FALSE
116625	MR-PCA	GCST90200707	glycine	12524_18_SAT2_SAT2	12524_18_SAT2_SAT2	4	-0.0040802	0.0129422	0.752563	DeCODE	Q96F10	Chen et al.	glycine	HMDB0000123	ENSG00000141504	SAT2	FALSE
116626	MR-PCA	GCST90200707	glycine	12581_39_IMPA2_IMPA2	12581_39_IMPA2_IMPA2	4	-0.0104563	0.0128876	0.417165	DeCODE	O14732	Chen et al.	glycine	HMDB0000123	ENSG00000141401	IMPA2	FALSE
116627	MR-PCA	GCST90200707	glycine	12632_14_NAT1_ARY1	12632_14_NAT1_ARY1	4	-0.0180134	0.0128805	0.161963	DeCODE	P18440	Chen et al.	glycine	HMDB0000123	ENSG00000171428	NAT1	FALSE
116628	MR-PCA	GCST90200707	glycine	12636_113_SMYD2_SMYD2	12636_113_SMYD2_SMYD2	4	-0.00980168	0.0128769	0.446549	DeCODE	Q9NRG4	Chen et al.	glycine	HMDB0000123	ENSG00000143499	SMYD2	FALSE
116629	MR-PCA	GCST90200707	glycine	12637_7_CRAT_CACP	12637_7_CRAT_CACP	4	-0.0135152	0.0128881	0.294335	DeCODE	P43155	Chen et al.	glycine	HMDB0000123	ENSG00000095321	CRAT	FALSE
116630	MR-PCA	GCST90200707	glycine	12641_3_INPP5B_I5P2	12641_3_INPP5B_I5P2	4	0.002717	0.0128828	0.832964	DeCODE	P32019	Chen et al.	glycine	HMDB0000123	ENSG00000204084	INPP5B	FALSE
116631	MR-PCA	GCST90200707	glycine	12644_63_ADSS_PURA2	12644_63_ADSS_PURA2	4	-0.0323911	0.0128829	0.0119277	DeCODE	P30520	Chen et al.	glycine	HMDB0000123	ENSG00000035687	ADSS	FALSE
116632	MR-PCA	GCST90200707	glycine	12647_52_SETD2_SETD2	12647_52_SETD2_SETD2	4	-0.00922016	0.0128852	0.474262	DeCODE	Q9BYW2	Chen et al.	glycine	HMDB0000123	ENSG00000181555	SETD2	FALSE
116633	MR-PCA	GCST90200707	glycine	12658_72_PANK3_PANK3	12658_72_PANK3_PANK3	4	-0.0157951	0.0128934	0.220555	DeCODE	Q9H999	Chen et al.	glycine	HMDB0000123	ENSG00000120137	PANK3	FALSE
116634	MR-PCA	GCST90200707	glycine	12667_2_GDA_GUAD	12667_2_GDA_GUAD	4	-0.009302	0.0128825	0.470255	DeCODE	Q9Y2T3	Chen et al.	glycine	HMDB0000123	ENSG00000119125	GDA	FALSE
116635	MR-PCA	GCST90200707	glycine	12675_14_DARS_SYDC	12675_14_DARS_SYDC	4	-0.00766198	0.0128857	0.552104	DeCODE	P14868	Chen et al.	glycine	HMDB0000123	ENSG00000115866	DARS	FALSE
116636	MR-PCA	GCST90200707	glycine	12686_15_MPST_THTM	12686_15_MPST_THTM	4	0.00856262	0.012878	0.506111	DeCODE	P25325	Chen et al.	glycine	HMDB0000123	ENSG00000128309	MPST	FALSE
116637	MR-PCA	GCST90200707	glycine	12691_44_SHMT2_GLYM	12691_44_SHMT2_GLYM	4	0.016508	0.0128816	0.20001	DeCODE	P34897	Chen et al.	glycine	HMDB0000123	ENSG00000182199	SHMT2	FALSE
116638	MR-PCA	GCST90200707	glycine	12692_56_DOT1L_DOT1L	12692_56_DOT1L_DOT1L	4	0.000617087	0.0128842	0.9618	DeCODE	Q8TEK3	Chen et al.	glycine	HMDB0000123	ENSG00000104885	DOT1L	FALSE
116639	MR-PCA	GCST90200707	glycine	12697_30_PIP4K2A_PI42A	12697_30_PIP4K2A_PI42A	4	0.00243241	0.0128786	0.850193	DeCODE	P48426	Chen et al.	glycine	HMDB0000123	ENSG00000150867	PIP4K2A	FALSE
116640	MR-PCA	GCST90200707	glycine	12700_9_ACLY_ACLY	12700_9_ACLY_ACLY	4	-0.0205152	0.0128469	0.110288	DeCODE	P53396	Chen et al.	glycine	HMDB0000123	ENSG00000131473	ACLY	FALSE
116641	MR-PCA	GCST90200707	glycine	12786_61_GPCPD1_GDE5	12786_61_GPCPD1_GDE5	4	-0.00247054	0.0128858	0.847957	DeCODE	Q9NPB8	Chen et al.	glycine	HMDB0000123	ENSG00000125772	GPCPD1	FALSE
116642	MR-PCA	GCST90200707	glycine	12812_25_ACYP2_ACYP2	12812_25_ACYP2_ACYP2	4	0.0145022	0.0128763	0.26005	DeCODE	P14621	Chen et al.	glycine	HMDB0000123	ENSG00000170634	ACYP2	FALSE
116643	MR-PCA	GCST90200707	glycine	12815_9_IARS_SYIC	12815_9_IARS_SYIC	4	-0.0313642	0.0128797	0.0148851	DeCODE	P41252	Chen et al.	glycine	HMDB0000123	ENSG00000196305	IARS	FALSE
116644	MR-PCA	GCST90200707	glycine	12818_159_SLC14A2_UT2	12818_159_SLC14A2_UT2	4	-0.0105583	0.0128821	0.412438	DeCODE	Q15849	Chen et al.	glycine	HMDB0000123	ENSG00000132874	SLC14A2	FALSE
116645	MR-PCA	GCST90200707	glycine	12881_17_RDH16_RDH16	12881_17_RDH16_RDH16	4	-0.00915421	0.0128868	0.477482	DeCODE	O75452	Chen et al.	glycine	HMDB0000123	ENSG00000139547	RDH16	FALSE
116646	MR-PCA	GCST90200707	glycine	12895_28_DGKB_DGKB	12895_28_DGKB_DGKB	4	-0.00428337	0.0128753	0.739376	DeCODE	Q9Y6T7	Chen et al.	glycine	HMDB0000123	ENSG00000136267	DGKB	FALSE
116647	MR-PCA	GCST90200707	glycine	12960_9_GCK_HXK4	12960_9_GCK_HXK4	4	-0.0133807	0.0128882	0.299171	DeCODE	P35557	Chen et al.	glycine	HMDB0000123	ENSG00000106633	GCK	FALSE
116648	MR-PCA	GCST90200707	glycine	13059_33_RFK_RIFK	13059_33_RFK_RIFK	4	-0.0224187	0.0128795	0.0817448	DeCODE	Q969G6	Chen et al.	glycine	HMDB0000123	ENSG00000135002	RFK	FALSE
116649	MR-PCA	GCST90200707	glycine	13083_18_VARS_SYVC	13083_18_VARS_SYVC	4	0.00553721	0.0128864	0.667419	DeCODE	P26640	Chen et al.	glycine	HMDB0000123	ENSG00000204394	VARS1	FALSE
116650	MR-PCA	GCST90200707	glycine	13130_150_HK2_HXK2	13130_150_HK2_HXK2	4	-0.0289821	0.0128837	0.0244797	DeCODE	P52789	Chen et al.	glycine	HMDB0000123	ENSG00000159399	HK2	FALSE
116651	MR-PCA	GCST90200707	glycine	13131_5_HK1_HXK1	13131_5_HK1_HXK1	4	0.00175018	0.0128913	0.892008	DeCODE	P19367	Chen et al.	glycine	HMDB0000123	ENSG00000156515	HK1	FALSE
116652	MR-PCA	GCST90200707	glycine	13430_50_SLC14A1_UT1	13430_50_SLC14A1_UT1	4	-0.0155654	0.0128848	0.22703	DeCODE	Q13336	Chen et al.	glycine	HMDB0000123	ENSG00000141469	SLC14A1	FALSE
116653	MR-PCA	GCST90200707	glycine	13473_55_ITPKA_IP3KA	13473_55_ITPKA_IP3KA	4	-0.00891521	0.0128709	0.488519	DeCODE	P23677	Chen et al.	glycine	HMDB0000123	ENSG00000137825	ITPKA	FALSE
116654	MR-PCA	GCST90200707	glycine	13494_6_CERS5_CERS5	13494_6_CERS5_CERS5	4	-0.0107823	0.0128824	0.402605	DeCODE	Q8N5B7	Chen et al.	glycine	HMDB0000123	ENSG00000139624	CERS5	FALSE
116655	MR-PCA	GCST90200707	glycine	13498_1_MIOX_MIOX	13498_1_MIOX_MIOX	4	-0.00188224	0.012888	0.883885	DeCODE	Q9UGB7	Chen et al.	glycine	HMDB0000123	ENSG00000100253	MIOX	FALSE
116656	MR-PCA	GCST90200707	glycine	13595_20_THTPA_THTPA	13595_20_THTPA_THTPA	4	-0.00757127	0.0128745	0.556476	DeCODE	Q9BU02	Chen et al.	glycine	HMDB0000123	ENSG00000259431	THTPA	FALSE
116657	MR-PCA	GCST90200707	glycine	13596_3_RAB27B_RB27B	13596_3_RAB27B_RB27B	4	-0.0155614	0.0128812	0.22702	DeCODE	O00194	Chen et al.	glycine	HMDB0000123	ENSG00000041353	RAB27B	FALSE
116658	MR-PCA	GCST90200707	glycine	13623_4_MLL2_MLL2	13623_4_MLL2_MLL2	4	-0.00948632	0.0128845	0.461574	DeCODE	O14686	Chen et al.	glycine	HMDB0000123	ENSG00000167548	KMT2D	FALSE
116659	MR-PCA	GCST90200707	glycine	13624_17_NADK_NADK	13624_17_NADK_NADK	3	-0.0203732	0.013256	0.124318	DeCODE	O95544	Chen et al.	glycine	HMDB0000123	ENSG00000008130	NADK	FALSE
116660	MR-PCA	GCST90200707	glycine	13689_2_ODC1_Ornithine_decarboxylase	13689_2_ODC1_Ornithine_decarboxylase	4	0.00995715	0.0128897	0.439826	DeCODE	P11926	Chen et al.	glycine	HMDB0000123	ENSG00000115758	ODC1	FALSE
116661	MR-PCA	GCST90200707	glycine	13936_24_PGK2_PGK2	13936_24_PGK2_PGK2	4	-0.0166193	0.0128813	0.196984	DeCODE	P07205	Chen et al.	glycine	HMDB0000123	ENSG00000170950	PGK2	FALSE
116662	MR-PCA	GCST90200707	glycine	13941_82_FARS2_SYFM	13941_82_FARS2_SYFM	4	-0.0220555	0.0128818	0.0868707	DeCODE	O95363	Chen et al.	glycine	HMDB0000123	ENSG00000145982	FARS2	FALSE
116663	MR-PCA	GCST90200707	glycine	13947_371_NUDT12_NUD12	13947_371_NUDT12_NUD12	4	-0.00986901	0.0128885	0.443842	DeCODE	Q9BQG2	Chen et al.	glycine	HMDB0000123	ENSG00000112874	NUDT12	FALSE
116664	MR-PCA	GCST90200707	glycine	13990_1_PC_pyruvate_carboxylase	13990_1_PC_pyruvate_carboxylase	4	0.0103437	0.0128832	0.422042	DeCODE	P11498	Chen et al.	glycine	HMDB0000123	ENSG00000173599	PC	FALSE
116665	MR-PCA	GCST90200707	glycine	13998_26_ADSSL1_PURA1	13998_26_ADSSL1_PURA1	4	0.0165458	0.0128825	0.199016	DeCODE	Q8N142	Chen et al.	glycine	HMDB0000123	ENSG00000185100	ADSSL1	FALSE
116666	MR-PCA	GCST90200707	glycine	14006_36_GNMT_GNMT	14006_36_GNMT_GNMT	4	0.0402871	0.0128811	0.00176237	DeCODE	Q14749	Chen et al.	glycine	HMDB0000123	ENSG00000124713	GNMT	FALSE
116667	MR-PCA	GCST90200707	glycine	14048_7_IL1RAP_IL_1_R_AcP	14048_7_IL1RAP_IL_1_R_AcP	4	0.0205077	0.0128748	0.111193	DeCODE	Q9NPH3	Chen et al.	glycine	HMDB0000123	ENSG00000196083	IL1RAP	FALSE
116668	MR-PCA	GCST90200707	glycine	14079_14_IL18R1_IL_18_Ra	14079_14_IL18R1_IL_18_Ra	4	0.00424753	0.0128711	0.741395	DeCODE	Q13478	Chen et al.	glycine	HMDB0000123	ENSG00000115604	IL18R1	FALSE
116669	MR-PCA	GCST90200707	glycine	14083_25_SEPHS1_SPS1	14083_25_SEPHS1_SPS1	4	-0.00972355	0.0128815	0.450341	DeCODE	P49903	Chen et al.	glycine	HMDB0000123	ENSG00000086475	SEPHS1	FALSE
116670	MR-PCA	GCST90200707	glycine	14098_28_CARS_SYCC	14098_28_CARS_SYCC	4	-0.00785559	0.0128862	0.542118	DeCODE	P49589	Chen et al.	glycine	HMDB0000123	ENSG00000110619	CARS	FALSE
116671	MR-PCA	GCST90200707	glycine	14226_120_BHMT2_BHMT2	14226_120_BHMT2_BHMT2	4	-0.00411186	0.0128849	0.749633	DeCODE	Q9H2M3	Chen et al.	glycine	HMDB0000123	ENSG00000132840	BHMT2	FALSE
116672	MR-PCA	GCST90200707	glycine	14271_23_RAB6B_RAB6B	14271_23_RAB6B_RAB6B	4	-0.0128376	0.0128825	0.319001	DeCODE	Q9NRW1	Chen et al.	glycine	HMDB0000123	ENSG00000154917	RAB6B	FALSE
116673	MR-PCA	GCST90200707	glycine	14287_6_RAB5C_RAB5C	14287_6_RAB5C_RAB5C	4	-0.017189	0.012881	0.18206	DeCODE	P51148	Chen et al.	glycine	HMDB0000123	ENSG00000108774	RAB5C	FALSE
116674	MR-PCA	GCST90200707	glycine	14332_3_RALA_RALA	14332_3_RALA_RALA	4	-0.00338898	0.01288	0.792458	DeCODE	P11233	Chen et al.	glycine	HMDB0000123	ENSG00000006451	RALA	FALSE
116675	MR-PCA	GCST90200707	glycine	15414_316_LDHA_LDHA	15414_316_LDHA_LDHA	4	-0.0289062	0.0128873	0.0248971	DeCODE	P00338	Chen et al.	glycine	HMDB0000123	ENSG00000134333	LDHA	FALSE
116676	MR-PCA	GCST90200707	glycine	15426_5_NEU1_NEUR1	15426_5_NEU1_NEUR1	4	-0.0470178	0.0128792	0.000261553	DeCODE	Q99519	Chen et al.	glycine	HMDB0000123	ENSG00000204386	NEU1	FALSE
116677	MR-PCA	GCST90200707	glycine	15431_31_OTC_OTCase	15431_31_OTC_OTCase	4	0.0784507	0.0128721	1.09699e-09	DeCODE	P00480	Chen et al.	glycine	HMDB0000123	ENSG00000036473	OTC	FALSE
116678	MR-PCA	GCST90200707	glycine	15435_4_PNP_PNP	15435_4_PNP_PNP	4	-0.00345784	0.0128825	0.788381	DeCODE	P00491	Chen et al.	glycine	HMDB0000123	ENSG00000198805	PNP	FALSE
116679	MR-PCA	GCST90200707	glycine	15457_14_ANPEP_Aminopeptidase_N	15457_14_ANPEP_Aminopeptidase_N	4	-0.0184372	0.0128837	0.152416	DeCODE	P15144	Chen et al.	glycine	HMDB0000123	ENSG00000166825	ANPEP	FALSE
116680	MR-PCA	GCST90200707	glycine	15480_2_VNN2_VNN2	15480_2_VNN2_VNN2	4	-0.0205513	0.0128829	0.11066	DeCODE	O95498	Chen et al.	glycine	HMDB0000123	ENSG00000112303	VNN2	FALSE
116681	MR-PCA	GCST90200707	glycine	15487_164_CES1_carboxylesterase__liver	15487_164_CES1_carboxylesterase__liver	4	-0.00636876	0.0128737	0.620804	DeCODE	P23141	Chen et al.	glycine	HMDB0000123	ENSG00000198848	CES1	FALSE
116682	MR-PCA	GCST90200707	glycine	15514_26_BCHE_Pseudocholinesterase	15514_26_BCHE_Pseudocholinesterase	4	-0.0186645	0.0128823	0.147381	DeCODE	P06276	Chen et al.	glycine	HMDB0000123	ENSG00000114200	BCHE	FALSE
116683	MR-PCA	GCST90200707	glycine	15526_33_GSS_GSHB	15526_33_GSS_GSHB	4	-0.00355165	0.0128884	0.782879	DeCODE	P48637	Chen et al.	glycine	HMDB0000123	ENSG00000100983	GSS	FALSE
116684	MR-PCA	GCST90200707	glycine	15542_19_CKMT1A_KCRU	15542_19_CKMT1A_KCRU	4	0.00359147	0.0128872	0.780486	DeCODE	P12532	Chen et al.	glycine	HMDB0000123	ENSG00000237289	CKMT1A	FALSE
116685	MR-PCA	GCST90200707	glycine	15553_22_ACHE_ACES	15553_22_ACHE_ACES	4	-0.00668994	0.0128715	0.603238	DeCODE	P22303	Chen et al.	glycine	HMDB0000123	ENSG00000087085	ACHE	FALSE
116686	MR-PCA	GCST90200707	glycine	15556_49_AMY2B_Alpha_amylase_2B	15556_49_AMY2B_Alpha_amylase_2B	4	0.00643468	0.0128884	0.617596	DeCODE	P19961	Chen et al.	glycine	HMDB0000123	ENSG00000240038	AMY2B	FALSE
116687	MR-PCA	GCST90200707	glycine	15588_17_GLA_galactosidase__alpha	15588_17_GLA_galactosidase__alpha	4	-0.00535304	0.0128831	0.677768	DeCODE	P06280	Chen et al.	glycine	HMDB0000123	ENSG00000102393	GLA	FALSE
116688	MR-PCA	GCST90200707	glycine	15607_56_PKLR_KPYR	15607_56_PKLR_KPYR	4	-0.00302834	0.0128858	0.814198	DeCODE	P30613	Chen et al.	glycine	HMDB0000123	ENSG00000143627	PKLR	FALSE
116689	MR-PCA	GCST90200707	glycine	16015_19_GPT_ALT	16015_19_GPT_ALT	4	0.0179349	0.0128835	0.163898	DeCODE	P24298	Chen et al.	glycine	HMDB0000123	ENSG00000167701	GPT	FALSE
116690	MR-PCA	GCST90200707	glycine	16769_20_RAC3_RAC3	16769_20_RAC3_RAC3	4	-0.0142194	0.0128783	0.269536	DeCODE	P60763	Chen et al.	glycine	HMDB0000123	ENSG00000169750	RAC3	FALSE
116691	MR-PCA	GCST90200707	glycine	16809_1_NME4_NDKM	16809_1_NME4_NDKM	4	-0.0217784	0.0128776	0.0908012	DeCODE	O00746	Chen et al.	glycine	HMDB0000123	ENSG00000103202	NME4	FALSE
116692	MR-PCA	GCST90200707	glycine	16857_2_RAB2A_RAB2A	16857_2_RAB2A_RAB2A	4	-0.0138824	0.0128822	0.281193	DeCODE	P61019	Chen et al.	glycine	HMDB0000123	ENSG00000104388	RAB2A	FALSE
116693	MR-PCA	GCST90200707	glycine	16863_47_NANP_NANP	16863_47_NANP_NANP	4	-0.017493	0.0128819	0.174479	DeCODE	Q8TBE9	Chen et al.	glycine	HMDB0000123	ENSG00000170191	NANP	FALSE
116694	MR-PCA	GCST90200707	glycine	16877_19_MSRB2_MSRB2	16877_19_MSRB2_MSRB2	4	-0.0169331	0.0128818	0.188679	DeCODE	Q9Y3D2	Chen et al.	glycine	HMDB0000123	ENSG00000148450	MSRB2	FALSE
116695	MR-PCA	GCST90200707	glycine	16883_57_RAB4A_RAB4A	16883_57_RAB4A_RAB4A	4	-0.0015765	0.012876	0.902553	DeCODE	P20338	Chen et al.	glycine	HMDB0000123	ENSG00000168118	RAB4A	FALSE
116696	MR-PCA	GCST90200707	glycine	16932_5_SULT1E1_SULT_1E	16932_5_SULT1E1_SULT_1E	4	-0.000377455	0.0128852	0.97663	DeCODE	P49888	Chen et al.	glycine	HMDB0000123	ENSG00000109193	SULT1E1	FALSE
116697	MR-PCA	GCST90200707	glycine	17148_7_BLVRB_BLVRB	17148_7_BLVRB_BLVRB	4	0.000257639	0.012881	0.984042	DeCODE	P30043	Chen et al.	glycine	HMDB0000123	ENSG00000090013	BLVRB	FALSE
116698	MR-PCA	GCST90200707	glycine	17204_17_PNMT_PNMT	17204_17_PNMT_PNMT	4	-0.0048468	0.0128825	0.706745	DeCODE	Q3KPI0	Chen et al.	glycine	HMDB0000123	ENSG00000007129	CEACAM21	FALSE
116699	MR-PCA	GCST90200707	glycine	17205_21_RAB5A_RAB5A	17205_21_RAB5A_RAB5A	4	-0.00441481	0.0128825	0.731825	DeCODE	P20339	Chen et al.	glycine	HMDB0000123	ENSG00000144566	RAB5A	FALSE
116700	MR-PCA	GCST90200707	glycine	17209_27_SULT2B1_ST2B1	17209_27_SULT2B1_ST2B1	4	0.000699174	0.0129028	0.956786	DeCODE	O00204	Chen et al.	glycine	HMDB0000123	ENSG00000088002	SULT2B1	FALSE
116701	MR-PCA	GCST90200707	glycine	17325_10_GUK1_KGUA	17325_10_GUK1_KGUA	4	-0.00955398	0.0128875	0.458491	DeCODE	Q16774	Chen et al.	glycine	HMDB0000123	ENSG00000143774	GUK1	FALSE
116702	MR-PCA	GCST90200707	glycine	17333_20_ACADM_ACADM	17333_20_ACADM_ACADM	4	0.0297762	0.0128684	0.0206735	DeCODE	P11310	Chen et al.	glycine	HMDB0000123	ENSG00000117054	ACADM	FALSE
116703	MR-PCA	GCST90200707	glycine	17357_33_SEPSECS_SPCS	17357_33_SEPSECS_SPCS	4	-0.0183813	0.0128891	0.153838	DeCODE	Q9HD40	Chen et al.	glycine	HMDB0000123	ENSG00000109618	SEPSECS	FALSE
116704	MR-PCA	GCST90200707	glycine	17398_55_HMOX1_HO_1	17398_55_HMOX1_HO_1	4	-0.0553702	0.0128835	1.72546e-05	DeCODE	P09601	Chen et al.	glycine	HMDB0000123	ENSG00000100292	HMOX1	FALSE
116705	MR-PCA	GCST90200707	glycine	17441_4_ALPI_Alkaline_phosphatase__intestine	17441_4_ALPI_Alkaline_phosphatase__intestine	4	-0.0111733	0.0128776	0.385586	DeCODE	P09923	Chen et al.	glycine	HMDB0000123	ENSG00000163295	ALPI	FALSE
116706	MR-PCA	GCST90200707	glycine	17450_51_HARS_Histidyl_tRNA_synthetase	17450_51_HARS_Histidyl_tRNA_synthetase	4	0.00248708	0.0128822	0.846909	DeCODE	P12081	Chen et al.	glycine	HMDB0000123	ENSG00000170445	HARS	FALSE
116707	MR-PCA	GCST90200707	glycine	17466_72_ACSF2_ACSF2	17466_72_ACSF2_ACSF2	4	-0.00824725	0.0128299	0.520345	DeCODE	Q96CM8	Chen et al.	glycine	HMDB0000123	ENSG00000167107	ACSF2	FALSE
116708	MR-PCA	GCST90200707	glycine	17467_1_DHRS9_DHRS9	17467_1_DHRS9_DHRS9	4	-0.0103047	0.0128979	0.42432	DeCODE	Q9BPW9	Chen et al.	glycine	HMDB0000123	ENSG00000073737	DHRS9	FALSE
116709	MR-PCA	GCST90200707	glycine	17495_141_SIRT3_SIR3	17495_141_SIRT3_SIR3	4	0.0265215	0.0128901	0.0396365	DeCODE	Q9NTG7	Chen et al.	glycine	HMDB0000123	ENSG00000142082	SIRT3	FALSE
116710	MR-PCA	GCST90200707	glycine	17509_6_HPD_HPPD	17509_6_HPD_HPPD	4	-0.0128821	0.0128861	0.317461	DeCODE	P32754	Chen et al.	glycine	HMDB0000123	ENSG00000158104	HPD	FALSE
116711	MR-PCA	GCST90200707	glycine	17675_17_ACOT13_ACO13	17675_17_ACOT13_ACO13	4	-0.0078324	0.0128782	0.54306	DeCODE	Q9NPJ3	Chen et al.	glycine	HMDB0000123	ENSG00000112304	ACOT13	FALSE
116712	MR-PCA	GCST90200707	glycine	17744_31_RAB11A_RB11A	17744_31_RAB11A_RB11A	4	-0.0190674	0.0128771	0.138681	DeCODE	P62491	Chen et al.	glycine	HMDB0000123	ENSG00000103769	RAB11A	FALSE
116713	MR-PCA	GCST90200707	glycine	17752_24_ARG2_Arginase	17752_24_ARG2_Arginase	4	-0.0200725	0.0128707	0.118866	DeCODE	P78540	Chen et al.	glycine	HMDB0000123	ENSG00000081181	ARG2	FALSE
116714	MR-PCA	GCST90200707	glycine	17789_1_QPRT_NADC	17789_1_QPRT_NADC	4	-0.01543	0.012853	0.229947	DeCODE	Q15274	Chen et al.	glycine	HMDB0000123	ENSG00000103485	QPRT	FALSE
116715	MR-PCA	GCST90200707	glycine	17792_158_ALDH5A1_SSDH	17792_158_ALDH5A1_SSDH	4	-0.0146837	0.0128782	0.254204	DeCODE	P51649	Chen et al.	glycine	HMDB0000123	ENSG00000112294	ALDH5A1	FALSE
116716	MR-PCA	GCST90200707	glycine	17814_8_BPNT1_BPNT1	17814_8_BPNT1_BPNT1	4	-0.00626246	0.0128854	0.626959	DeCODE	O95861	Chen et al.	glycine	HMDB0000123	ENSG00000162813	BPNT1	FALSE
116717	MR-PCA	GCST90200707	glycine	17822_57_RERG_RERG	17822_57_RERG_RERG	4	-0.0138364	0.01289	0.283081	DeCODE	Q96A58	Chen et al.	glycine	HMDB0000123	ENSG00000134533	RERG	FALSE
116718	MR-PCA	GCST90200707	glycine	17843_30_PPCS_PPCS	17843_30_PPCS_PPCS	4	-0.00298777	0.0128838	0.816615	DeCODE	Q9HAB8	Chen et al.	glycine	HMDB0000123	ENSG00000127125	PPCS	FALSE
116719	MR-PCA	GCST90200707	glycine	17857_6_ACADL_ACADL	17857_6_ACADL_ACADL	4	-0.00895595	0.0128821	0.486915	DeCODE	P28330	Chen et al.	glycine	HMDB0000123	ENSG00000115361	ACADL	FALSE
116720	MR-PCA	GCST90200707	glycine	18170_46_PYCR1_P5CR1	18170_46_PYCR1_P5CR1	4	-0.0232269	0.0128826	0.071394	DeCODE	P32322	Chen et al.	glycine	HMDB0000123	ENSG00000183010	PYCR1	FALSE
116721	MR-PCA	GCST90200707	glycine	18178_13_SARS_SYSC	18178_13_SARS_SYSC	4	-0.00929895	0.01288	0.470314	DeCODE	P49591	Chen et al.	glycine	HMDB0000123	ENSG00000031698	SARS	FALSE
116722	MR-PCA	GCST90200707	glycine	18179_56_SMS_SPSY	18179_56_SMS_SPSY	4	-0.00839694	0.0128748	0.514273	DeCODE	P52788	Chen et al.	glycine	HMDB0000123	ENSG00000102172	SMS	FALSE
116723	MR-PCA	GCST90200707	glycine	18184_28_GMPS_GUAA	18184_28_GMPS_GUAA	4	0.00060841	0.0128921	0.96236	DeCODE	P49915	Chen et al.	glycine	HMDB0000123	ENSG00000163655	GMPS	FALSE
116724	MR-PCA	GCST90200707	glycine	18186_15_TARS_SYTC	18186_15_TARS_SYTC	4	0.00903398	0.0128768	0.482949	DeCODE	P26639	Chen et al.	glycine	HMDB0000123	ENSG00000113407	TARS	FALSE
116725	MR-PCA	GCST90200707	glycine	18187_16_ASPA_ACY2	18187_16_ASPA_ACY2	4	-0.00642181	0.0128833	0.61816	DeCODE	P45381	Chen et al.	glycine	HMDB0000123	ENSG00000108381	ASPA	FALSE
116726	MR-PCA	GCST90200707	glycine	18188_12_GATM_GATM	18188_12_GATM_GATM	4	-0.00827575	0.0128864	0.520739	DeCODE	P50440	Chen et al.	glycine	HMDB0000123	ENSG00000171766	GATM	FALSE
116727	MR-PCA	GCST90200707	glycine	18197_97_CKMT2_KCRS	18197_97_CKMT2_KCRS	4	-0.0186235	0.0128737	0.148001	DeCODE	P17540	Chen et al.	glycine	HMDB0000123	ENSG00000131730	CKMT2	FALSE
116728	MR-PCA	GCST90200707	glycine	18232_42_PIP4K2B_PI42B	18232_42_PIP4K2B_PI42B	4	0.0031022	0.0128803	0.809673	DeCODE	P78356	Chen et al.	glycine	HMDB0000123	ENSG00000276293	PIP4K2B	FALSE
116729	MR-PCA	GCST90200707	glycine	18297_8_MRAS_RASM	18297_8_MRAS_RASM	4	-0.0146991	0.0128769	0.253659	DeCODE	Q8IXB1	Chen et al.	glycine	HMDB0000123	ENSG00000077232	DNAJC10	FALSE
116730	MR-PCA	GCST90200707	glycine	18309_18_CS_CISY	18309_18_CS_CISY	4	-0.0181543	0.0128811	0.158725	DeCODE	O75390	Chen et al.	glycine	HMDB0000123	ENSG00000062485	CS	FALSE
116731	MR-PCA	GCST90200707	glycine	18322_15_JMJD6_JMJD6	18322_15_JMJD6_JMJD6	4	-0.0068274	0.0128933	0.596437	DeCODE	Q6NYC1	Chen et al.	glycine	HMDB0000123	ENSG00000070495	JMJD6	FALSE
116732	MR-PCA	GCST90200707	glycine	18324_61_SUOX_SUOX	18324_61_SUOX_SUOX	4	0.0022386	0.0128932	0.862159	DeCODE	P51687	Chen et al.	glycine	HMDB0000123	ENSG00000139531	SUOX	FALSE
116733	MR-PCA	GCST90200707	glycine	18328_36_PYCR2_P5CR2	18328_36_PYCR2_P5CR2	4	-0.00423745	0.0128813	0.742186	DeCODE	Q96C36	Chen et al.	glycine	HMDB0000123	ENSG00000143811	PYCR2	FALSE
116734	MR-PCA	GCST90200707	glycine	18329_4_PRPS2_PRPS2	18329_4_PRPS2_PRPS2	4	-0.0112291	0.0128761	0.38316	DeCODE	P11908	Chen et al.	glycine	HMDB0000123	ENSG00000101911	PRPS2	FALSE
116735	MR-PCA	GCST90200707	glycine	18338_26_IDH1_IDH	18338_26_IDH1_IDH	4	0.00500204	0.0129133	0.698493	DeCODE	O75874	Chen et al.	glycine	HMDB0000123	ENSG00000138413	IDH1	FALSE
116736	MR-PCA	GCST90200707	glycine	18342_2_PSAT1_SERC	18342_2_PSAT1_SERC	4	-0.0126904	0.0128756	0.324322	DeCODE	Q9Y617	Chen et al.	glycine	HMDB0000123	ENSG00000135069	PSAT1	FALSE
116737	MR-PCA	GCST90200707	glycine	18382_109_COMT_Catechol_O_methyltransferase	18382_109_COMT_Catechol_O_methyltransferase	4	-0.00330167	0.0128558	0.797316	DeCODE	P21964	Chen et al.	glycine	HMDB0000123	ENSG00000093010	COMT	FALSE
116738	MR-PCA	GCST90200707	glycine	18398_1_AKR1D1_AK1D1	18398_1_AKR1D1_AK1D1	4	0.022214	0.0128777	0.0845286	DeCODE	P51857	Chen et al.	glycine	HMDB0000123	ENSG00000122787	AKR1D1	FALSE
116739	MR-PCA	GCST90200707	glycine	18401_18_ALKBH3_ALKB3	18401_18_ALKBH3_ALKB3	4	0.00751938	0.0128738	0.559163	DeCODE	Q96Q83	Chen et al.	glycine	HMDB0000123	ENSG00000166199	ALKBH3	FALSE
116740	MR-PCA	GCST90200707	glycine	18403_25_AMPD2_AMPD2	18403_25_AMPD2_AMPD2	4	0.00410153	0.0128791	0.750132	DeCODE	Q01433	Chen et al.	glycine	HMDB0000123	ENSG00000116337	AMPD2	FALSE
116741	MR-PCA	GCST90200707	glycine	18422_41_MVD_ERG19	18422_41_MVD_ERG19	4	-0.00859513	0.0128738	0.504362	DeCODE	P53602	Chen et al.	glycine	HMDB0000123	ENSG00000167508	MVD	FALSE
116742	MR-PCA	GCST90200707	glycine	18432_32_RALB_RALB	18432_32_RALB_RALB	4	-0.00214548	0.0128646	0.867548	DeCODE	P11234	Chen et al.	glycine	HMDB0000123	ENSG00000144118	RALB	FALSE
116743	MR-PCA	GCST90200707	glycine	18900_37_HRAS_H_ras__WT_	18900_37_HRAS_H_ras__WT_	4	-0.0149283	0.0128816	0.246502	DeCODE	P01112	Chen et al.	glycine	HMDB0000123	ENSG00000174775	HRAS	FALSE
116744	MR-PCA	GCST90200707	glycine	18917_53_AMY2A_Pancreatic_alpha_amylase	18917_53_AMY2A_Pancreatic_alpha_amylase	4	0.00161476	0.0128907	0.900314	DeCODE	P04746	Chen et al.	glycine	HMDB0000123	ENSG00000243480	AMY2A	FALSE
116745	MR-PCA	GCST90200707	glycine	19114_8_TK2_KITM	19114_8_TK2_KITM	4	-0.0219498	0.0128985	0.0888056	DeCODE	O00142	Chen et al.	glycine	HMDB0000123	ENSG00000166548	TK2	FALSE
116746	MR-PCA	GCST90200707	glycine	19207_119_ADK_ADK	19207_119_ADK_ADK	4	-0.00725875	0.0128812	0.573084	DeCODE	P55263	Chen et al.	glycine	HMDB0000123	ENSG00000156110	ADK	FALSE
116747	MR-PCA	GCST90200707	glycine	19222_124_RAB5B_RAB5B	19222_124_RAB5B_RAB5B	4	-0.0126822	0.0128763	0.32466	DeCODE	P61020	Chen et al.	glycine	HMDB0000123	ENSG00000111540	RAB5B	FALSE
116748	MR-PCA	GCST90200707	glycine	19223_6_RAB1A_RAB1A	19223_6_RAB1A_RAB1A	4	-0.0123289	0.0134222	0.358333	DeCODE	P62820	Chen et al.	glycine	HMDB0000123	ENSG00000138069	RAB1A	FALSE
116749	MR-PCA	GCST90200707	glycine	19239_5_ARF1_ARF1	19239_5_ARF1_ARF1	4	-0.00932681	0.012872	0.46871	DeCODE	P84077	Chen et al.	glycine	HMDB0000123	ENSG00000143761	ARF1	FALSE
116750	MR-PCA	GCST90200707	glycine	19249_18_KARS_SYK	19249_18_KARS_SYK	4	-0.0093575	0.0129467	0.469821	DeCODE	Q15046	Chen et al.	glycine	HMDB0000123	ENSG00000065427	KARS	FALSE
116751	MR-PCA	GCST90200707	glycine	19253_82_RAB2B_RAB2B	19253_82_RAB2B_RAB2B	4	-0.0166046	0.0128833	0.19745	DeCODE	Q8WUD1	Chen et al.	glycine	HMDB0000123	ENSG00000129472	RAB2B	FALSE
116752	MR-PCA	GCST90200707	glycine	19254_125_GMPR_GMPR1	19254_125_GMPR_GMPR1	4	0.0122739	0.0128833	0.34074	DeCODE	P36959	Chen et al.	glycine	HMDB0000123	ENSG00000137198	GMPR	FALSE
116753	MR-PCA	GCST90200707	glycine	19258_24_GCDH_GCDH	19258_24_GCDH_GCDH	4	-0.0133002	0.0128868	0.302037	DeCODE	Q92947	Chen et al.	glycine	HMDB0000123	ENSG00000105607	GCDH	FALSE
116754	MR-PCA	GCST90200707	glycine	19262_219_ACADVL_ACADV	19262_219_ACADVL_ACADV	4	-0.0159324	0.0128839	0.216228	DeCODE	P49748	Chen et al.	glycine	HMDB0000123	ENSG00000072778	ACADVL	FALSE
116755	MR-PCA	GCST90200707	glycine	19270_26_YARS_SYYC	19270_26_YARS_SYYC	4	-0.00502009	0.0128876	0.696885	DeCODE	P54577	Chen et al.	glycine	HMDB0000123	ENSG00000134684	YARS	FALSE
116756	MR-PCA	GCST90200707	glycine	19278_19_RAB1B_RAB1B	19278_19_RAB1B_RAB1B	4	-0.0088229	0.0129182	0.494619	DeCODE	Q9H0U4	Chen et al.	glycine	HMDB0000123	ENSG00000174903	RAB1B	FALSE
116757	MR-PCA	GCST90200707	glycine	19365_11_BCAT2_BCAT2	19365_11_BCAT2_BCAT2	4	-0.00237875	0.0128843	0.853524	DeCODE	O15382	Chen et al.	glycine	HMDB0000123	ENSG00000105552	BCAT2	FALSE
116758	MR-PCA	GCST90200707	glycine	19376_74_NNMT_NNMT	19376_74_NNMT_NNMT	4	0.0149428	0.0128811	0.246024	DeCODE	P40261	Chen et al.	glycine	HMDB0000123	ENSG00000166741	NNMT	FALSE
116759	MR-PCA	GCST90200707	glycine	19446_1_GMPR2_GMPR2	19446_1_GMPR2_GMPR2	4	-0.0144361	0.0128817	0.26243	DeCODE	Q9P2T1	Chen et al.	glycine	HMDB0000123	ENSG00000100938	GMPR2	FALSE
116760	MR-PCA	GCST90200707	glycine	19448_104_UPP1_UPP1	19448_104_UPP1_UPP1	4	-0.0225968	0.0128792	0.0793411	DeCODE	Q16831	Chen et al.	glycine	HMDB0000123	ENSG00000183696	UPP1	FALSE
116761	MR-PCA	GCST90200707	glycine	19467_3_RBKS_RBSK	19467_3_RBKS_RBSK	4	-0.00479657	0.012879	0.70957	DeCODE	Q9H477	Chen et al.	glycine	HMDB0000123	ENSG00000171174	RBKS	FALSE
116762	MR-PCA	GCST90200707	glycine	19483_16_KDSR_KDSR	19483_16_KDSR_KDSR	4	-0.000655226	0.0132867	0.960669	DeCODE	Q06136	Chen et al.	glycine	HMDB0000123	ENSG00000119537	KDSR	FALSE
116763	MR-PCA	GCST90200707	glycine	19496_1_NPL_NPL	19496_1_NPL_NPL	4	-0.0244968	0.0128901	0.0573766	DeCODE	Q9BXD5	Chen et al.	glycine	HMDB0000123	ENSG00000135838	NPL	FALSE
116764	MR-PCA	GCST90200707	glycine	19504_22_DTYMK_KTHY	19504_22_DTYMK_KTHY	4	-0.00264142	0.0128858	0.837582	DeCODE	P23919	Chen et al.	glycine	HMDB0000123	ENSG00000168393	DTYMK	FALSE
116765	MR-PCA	GCST90200707	glycine	19506_6_GLYAT_GLYAT	19506_6_GLYAT_GLYAT	4	0.0219024	0.0128792	0.0890171	DeCODE	Q6IB77	Chen et al.	glycine	HMDB0000123	ENSG00000149124	GLYAT	FALSE
116766	MR-PCA	GCST90200707	glycine	19518_12_HK3_HXK3	19518_12_HK3_HXK3	4	-0.0159849	0.0128808	0.21461	DeCODE	P52790	Chen et al.	glycine	HMDB0000123	ENSG00000160883	HK3	FALSE
116767	MR-PCA	GCST90200707	glycine	2622_18_HMOX2_HO_2	2622_18_HMOX2_HO_2	4	-0.0193769	0.0128832	0.132571	DeCODE	P30519	Chen et al.	glycine	HMDB0000123	ENSG00000103415	HMOX2	FALSE
116768	MR-PCA	GCST90200707	glycine	2642_4_PAFAH1B2_PAFAH_beta_subunit	2642_4_PAFAH1B2_PAFAH_beta_subunit	4	-0.0078183	0.012881	0.543876	DeCODE	P68402	Chen et al.	glycine	HMDB0000123	ENSG00000168092	PAFAH1B2	FALSE
116769	MR-PCA	GCST90200707	glycine	2870_29_RAC1_RAC1	2870_29_RAC1_RAC1	4	-0.00837541	0.0129449	0.51763	DeCODE	P63000	Chen et al.	glycine	HMDB0000123	ENSG00000136238	RAC1	FALSE
116770	MR-PCA	GCST90200707	glycine	2943_5_CYP3A4_Cytochrome_P450_3A4	2943_5_CYP3A4_Cytochrome_P450_3A4	4	-0.00111581	0.01288	0.930965	DeCODE	P08684	Chen et al.	glycine	HMDB0000123	ENSG00000160868	CYP3A4	FALSE
116771	MR-PCA	GCST90200707	glycine	2991_9_IL1R1_IL_1_sRI	2991_9_IL1R1_IL_1_sRI	4	0.0293792	0.0128796	0.0225443	DeCODE	P14778	Chen et al.	glycine	HMDB0000123	ENSG00000115594	IL1R1	FALSE
116772	MR-PCA	GCST90200707	glycine	2993_1_IL18RAP_IL_18_Rb	2993_1_IL18RAP_IL_18_Rb	4	-0.00980472	0.0128732	0.446278	DeCODE	O95256	Chen et al.	glycine	HMDB0000123	ENSG00000115607	IL18RAP	FALSE
116773	MR-PCA	GCST90200707	glycine	2994_71_IL1RL2_IL_1Rrp2	2994_71_IL1RL2_IL_1Rrp2	4	0.00248595	0.0128793	0.846945	DeCODE	Q9HB29	Chen et al.	glycine	HMDB0000123	ENSG00000115598	IL1RL2	FALSE
116774	MR-PCA	GCST90200707	glycine	3182_38_ENTPD1_CD39	3182_38_ENTPD1_CD39	4	0.000561242	0.0128853	0.965258	DeCODE	P49961	Chen et al.	glycine	HMDB0000123	ENSG00000138185	ENTPD1	FALSE
116775	MR-PCA	GCST90200707	glycine	3192_3_CNDP2_Glutamate_carboxypeptidase	3192_3_CNDP2_Glutamate_carboxypeptidase	4	-0.0071057	0.0128875	0.581383	DeCODE	Q96KP4	Chen et al.	glycine	HMDB0000123	ENSG00000133313	CNDP2	FALSE
116776	MR-PCA	GCST90200707	glycine	3232_28_ACP5_TrATPase	3232_28_ACP5_TrATPase	4	0.0203855	0.0128904	0.113775	DeCODE	P13686	Chen et al.	glycine	HMDB0000123	ENSG00000102575	ACP5	FALSE
116777	MR-PCA	GCST90200707	glycine	3343_1_ACY1_Aminoacylase_1	3343_1_ACY1_Aminoacylase_1	4	0.0520672	0.0128824	5.30592e-05	DeCODE	Q03154	Chen et al.	glycine	HMDB0000123	ENSG00000114786	ACY1	FALSE
116778	MR-PCA	GCST90200707	glycine	3583_54_ARSA_Arylsulfatase_A	3583_54_ARSA_Arylsulfatase_A	4	0.0129829	0.0128808	0.31349	DeCODE	P15289	Chen et al.	glycine	HMDB0000123	ENSG00000100299	ARSA	FALSE
116779	MR-PCA	GCST90200707	glycine	3761_4_PTGS2_COX_2	3761_4_PTGS2_COX_2	4	-0.0187002	0.012889	0.146816	DeCODE	P35354	Chen et al.	glycine	HMDB0000123	ENSG00000073756	PTGS2	FALSE
116780	MR-PCA	GCST90200707	glycine	3800_71_CKB_CK_BB	3800_71_CKB_CK_BB	4	0.000193289	0.0128853	0.988032	DeCODE	P12277	Chen et al.	glycine	HMDB0000123	ENSG00000166165	CKB	FALSE
116781	MR-PCA	GCST90200707	glycine	3848_14_GAPDH_GAPDH__liver	3848_14_GAPDH_GAPDH__liver	4	-0.0166564	0.0128789	0.195906	DeCODE	P04406	Chen et al.	glycine	HMDB0000123	ENSG00000111640	GAPDH	FALSE
116782	MR-PCA	GCST90200707	glycine	3890_8_LDHB_LDH_H_1	3890_8_LDHB_LDH_H_1	4	-0.0147301	0.013289	0.26767	DeCODE	P07195	Chen et al.	glycine	HMDB0000123	ENSG00000111716	LDHB	FALSE
116783	MR-PCA	GCST90200707	glycine	4234_8_IL1RL1_IL_1_R4	4234_8_IL1RL1_IL_1_R4	4	0.0313916	0.0128714	0.0147338	DeCODE	Q01638	Chen et al.	glycine	HMDB0000123	ENSG00000115602	IL1RL1	FALSE
116784	MR-PCA	GCST90200707	glycine	4294_16_SPHK1_Sphingosine_kinase_1	4294_16_SPHK1_Sphingosine_kinase_1	4	-0.00524805	0.012883	0.683742	DeCODE	Q9NYA1	Chen et al.	glycine	HMDB0000123	ENSG00000176170	SPHK1	FALSE
116785	MR-PCA	GCST90200707	glycine	4301_58_TK1_Thymidine_kinase	4301_58_TK1_Thymidine_kinase	4	-0.00129258	0.0128847	0.920091	DeCODE	P04183	Chen et al.	glycine	HMDB0000123	ENSG00000167900	TK1	FALSE
116786	MR-PCA	GCST90200707	glycine	4435_66_ENPP7_ENPP7	4435_66_ENPP7_ENPP7	4	0.0131319	0.0128885	0.308255	DeCODE	Q6UWV6	Chen et al.	glycine	HMDB0000123	ENSG00000182156	ENPP7	FALSE
116787	MR-PCA	GCST90200707	glycine	4436_1_ENTPD3_ENTP3	4436_1_ENTPD3_ENTP3	4	-0.000786759	0.0128668	0.951243	DeCODE	O75355	Chen et al.	glycine	HMDB0000123	ENSG00000168032	ENTPD3	FALSE
116788	MR-PCA	GCST90200707	glycine	4437_56_ENTPD5_ENTP5	4437_56_ENTPD5_ENTP5	4	0.0137761	0.0128716	0.284499	DeCODE	O75356	Chen et al.	glycine	HMDB0000123	ENSG00000187097	ENTPD5	FALSE
116789	MR-PCA	GCST90200707	glycine	4468_21_SPHK2_SPHK2	4468_21_SPHK2_SPHK2	4	-0.0134045	0.0128835	0.298137	DeCODE	Q9NRA0	Chen et al.	glycine	HMDB0000123	ENSG00000063176	SPHK2	FALSE
116790	MR-PCA	GCST90200707	glycine	4535_50_BST1_BST1	4535_50_BST1_BST1	4	0.0365968	0.0128714	0.00446532	DeCODE	Q10588	Chen et al.	glycine	HMDB0000123	ENSG00000109743	BST1	FALSE
116791	MR-PCA	GCST90200707	glycine	4559_64_KYNU_KYNU	4559_64_KYNU_KYNU	4	0.0045363	0.0128789	0.724668	DeCODE	Q16719	Chen et al.	glycine	HMDB0000123	ENSG00000115919	KYNU	FALSE
116792	MR-PCA	GCST90200707	glycine	4965_27_ATP5B_ATP_synthase_beta_chain	4965_27_ATP5B_ATP_synthase_beta_chain	4	-0.005899	0.0128825	0.647018	DeCODE	P06576	Chen et al.	glycine	HMDB0000123	ENSG00000110955	ATP5B	FALSE
116793	MR-PCA	GCST90200707	glycine	5011_11_NAMPT_PBEF	5011_11_NAMPT_PBEF	4	-0.0196664	0.0128672	0.12641	DeCODE	P43490	Chen et al.	glycine	HMDB0000123	ENSG00000105835	NAMPT	FALSE
116794	MR-PCA	GCST90200707	glycine	5015_15_PLA2G7_PAFAH	5015_15_PLA2G7_PAFAH	4	0.0113001	0.0128909	0.380706	DeCODE	Q13093	Chen et al.	glycine	HMDB0000123	ENSG00000146070	PLA2G7	FALSE
116795	MR-PCA	GCST90200707	glycine	5020_50_PGK1_phosphoglycerate_kinase_1	5020_50_PGK1_phosphoglycerate_kinase_1	4	-0.00712939	0.0128756	0.579774	DeCODE	P00558	Chen et al.	glycine	HMDB0000123	ENSG00000102144	PGK1	FALSE
116796	MR-PCA	GCST90200707	glycine	5030_52_SIRT2_SIRT2	5030_52_SIRT2_SIRT2	4	-0.0217273	0.0128832	0.0917017	DeCODE	Q8IXJ6	Chen et al.	glycine	HMDB0000123	ENSG00000068903	SIRT2	FALSE
116797	MR-PCA	GCST90200707	glycine	5082_51_IL1RAPL2_IL_1_sR9	5082_51_IL1RAPL2_IL_1_sR9	4	-0.0217882	0.0128822	0.0907714	DeCODE	Q9NP60	Chen et al.	glycine	HMDB0000123	ENSG00000189108	IL1RAPL2	FALSE
116798	MR-PCA	GCST90200707	glycine	5229_90_IMPDH1_IMDH1	5229_90_IMPDH1_IMDH1	4	-0.0078028	0.0128765	0.544534	DeCODE	P20839	Chen et al.	glycine	HMDB0000123	ENSG00000106348	IMPDH1	FALSE
116799	MR-PCA	GCST90200707	glycine	5250_53_IMPDH2_IMDH2	5250_53_IMPDH2_IMDH2	4	-0.00364935	0.0128815	0.776946	DeCODE	P12268	Chen et al.	glycine	HMDB0000123	ENSG00000178035	IMPDH2	FALSE
116800	MR-PCA	GCST90200707	glycine	5456_59_CNDP1_CNDP1	5456_59_CNDP1_CNDP1	4	0.0451628	0.0128894	0.000458574	DeCODE	Q96KN2	Chen et al.	glycine	HMDB0000123	ENSG00000150656	CNDP1	FALSE
116801	MR-PCA	GCST90200707	glycine	5478_50_FOLH1_PSMA	5478_50_FOLH1_PSMA	4	0.0101066	0.0128778	0.432567	DeCODE	Q04609	Chen et al.	glycine	HMDB0000123	ENSG00000086205	FOLH1	FALSE
116802	MR-PCA	GCST90200707	glycine	5620_13_PAM_AMD	5620_13_PAM_AMD	4	-0.0184878	0.0128782	0.151118	DeCODE	P19021	Chen et al.	glycine	HMDB0000123	ENSG00000145730	PAM	FALSE
116803	MR-PCA	GCST90200707	glycine	5742_14_ACP6_PPA6	5742_14_ACP6_PPA6	4	-0.0108524	0.0128827	0.399561	DeCODE	Q9NPH0	Chen et al.	glycine	HMDB0000123	ENSG00000162836	ACP6	FALSE
116804	MR-PCA	GCST90200707	glycine	5843_60_EHMT2_NG36	5843_60_EHMT2_NG36	4	-0.00781812	0.0128832	0.543954	DeCODE	Q96KQ7	Chen et al.	glycine	HMDB0000123	ENSG00000204371	EHMT2	FALSE
116805	MR-PCA	GCST90200707	glycine	5867_60_ARG1_ARGI1	5867_60_ARG1_ARGI1	4	-0.012645	0.012882	0.326294	DeCODE	P05089	Chen et al.	glycine	HMDB0000123	ENSG00000118520	ARG1	FALSE
116806	MR-PCA	GCST90200707	glycine	5909_51_NME1_Nucleoside_diphosphate_kinase_A	5909_51_NME1_Nucleoside_diphosphate_kinase_A	4	-0.00459027	0.012878	0.72151	DeCODE	P15531	Chen et al.	glycine	HMDB0000123	ENSG00000239672	NME1	FALSE
116807	MR-PCA	GCST90200707	glycine	6077_63_CECR1_CECR1	6077_63_CECR1_CECR1	4	0.0349551	0.01288	0.00664962	DeCODE	Q9NZK5	Chen et al.	glycine	HMDB0000123	ENSG00000093072	CECR1	FALSE
116808	MR-PCA	GCST90200707	glycine	6221_1_ADPGK_ADPGK	6221_1_ADPGK_ADPGK	4	0.0076281	0.0128952	0.554154	DeCODE	Q9BRR6	Chen et al.	glycine	HMDB0000123	ENSG00000159322	ADPGK	FALSE
116809	MR-PCA	GCST90200707	glycine	6431_68_PCYOX1_PCYOX	6431_68_PCYOX1_PCYOX	4	0.01388	0.0128863	0.281432	DeCODE	Q9UHG3	Chen et al.	glycine	HMDB0000123	ENSG00000116005	PCYOX1	FALSE
116810	MR-PCA	GCST90200707	glycine	6434_18_AOC2_Amine_oxidase	6434_18_AOC2_Amine_oxidase	4	-0.000140666	0.0128589	0.991272	DeCODE	O75106	Chen et al.	glycine	HMDB0000123	ENSG00000131480	AOC2	FALSE
116811	MR-PCA	GCST90200707	glycine	6480_1_CANT1_CANT1	6480_1_CANT1_CANT1	4	-0.0247136	0.012852	0.0544873	DeCODE	Q8WVQ1	Chen et al.	glycine	HMDB0000123	ENSG00000171302	CANT1	FALSE
116812	MR-PCA	GCST90200707	glycine	6706_18_ALPPL2_PPBN	6706_18_ALPPL2_PPBN	4	0.00691975	0.0128861	0.591271	DeCODE	P10696	Chen et al.	glycine	HMDB0000123	ENSG00000163286	ALPPL2	FALSE
116813	MR-PCA	GCST90200707	glycine	6715_63_ALPPL2_PPBN	6715_63_ALPPL2_PPBN	4	-0.024101	0.0128819	0.0613559	DeCODE	P10696	Chen et al.	glycine	HMDB0000123	ENSG00000163286	ALPPL2	FALSE
116814	MR-PCA	GCST90200707	glycine	6923_1_PLOD2_PLOD2	6923_1_PLOD2_PLOD2	4	-0.0310072	0.0128795	0.0160623	DeCODE	O00469	Chen et al.	glycine	HMDB0000123	ENSG00000152952	PLOD2	FALSE
116815	MR-PCA	GCST90200707	glycine	6998_106_ASPH_HAAH	6998_106_ASPH_HAAH	4	-0.010365	0.0128833	0.421093	DeCODE	Q12797	Chen et al.	glycine	HMDB0000123	ENSG00000198363	ASPH	FALSE
116816	MR-PCA	GCST90200707	glycine	7137_8_MSRA_MSRA	7137_8_MSRA_MSRA	4	-0.0147357	0.0128858	0.252806	DeCODE	Q9UJ68	Chen et al.	glycine	HMDB0000123	ENSG00000175806	MSRA	FALSE
116817	MR-PCA	GCST90200707	glycine	7206_20_FBP1_F16P1	7206_20_FBP1_F16P1	4	0.0708089	0.0128747	3.80115e-08	DeCODE	P09467	Chen et al.	glycine	HMDB0000123	ENSG00000165140	FBP1	FALSE
116818	MR-PCA	GCST90200707	glycine	7267_2_SPTLC2_LCB2	7267_2_SPTLC2_LCB2	4	-0.00841602	0.0128959	0.514008	DeCODE	O15270	Chen et al.	glycine	HMDB0000123	ENSG00000100596	SPTLC2	FALSE
116819	MR-PCA	GCST90200707	glycine	7761_125_CHKB_CHKB	7761_125_CHKB_CHKB	4	-0.00338206	0.0129123	0.793379	DeCODE	Q9Y259	Chen et al.	glycine	HMDB0000123	ENSG00000100288	CHKB	FALSE
116820	MR-PCA	GCST90200707	glycine	7824_88_MSRB3_MSRB3	7824_88_MSRB3_MSRB3	4	-0.0158215	0.0128897	0.219653	DeCODE	Q8IXL7	Chen et al.	glycine	HMDB0000123	ENSG00000174099	MSRB3	FALSE
116821	MR-PCA	GCST90200707	glycine	7825_7_ABHD12_ABD12	7825_7_ABHD12_ABD12	4	-0.0256114	0.0129111	0.0472926	DeCODE	Q8N2K0	Chen et al.	glycine	HMDB0000123	ENSG00000100997	ABHD12	FALSE
116822	MR-PCA	GCST90200707	glycine	7879_12_CYP3A4_Cytochrome_P450_3A4	7879_12_CYP3A4_Cytochrome_P450_3A4	4	-0.00313855	0.0128864	0.807575	DeCODE	P08684	Chen et al.	glycine	HMDB0000123	ENSG00000160868	CYP3A4	FALSE
116823	MR-PCA	GCST90200707	glycine	7886_26_SPTLC1_SPTC1	7886_26_SPTLC1_SPTC1	4	-0.0135181	0.0128902	0.29431	DeCODE	O15269	Chen et al.	glycine	HMDB0000123	ENSG00000090054	SPTLC1	FALSE
116824	MR-PCA	GCST90200707	glycine	7986_98_NAALAD2_NALD2	7986_98_NAALAD2_NALD2	4	-0.00657388	0.0128832	0.609864	DeCODE	Q9Y3Q0	Chen et al.	glycine	HMDB0000123	ENSG00000077616	NAALAD2	FALSE
116825	MR-PCA	GCST90200707	glycine	7999_23_ENTPD1_CD39	7999_23_ENTPD1_CD39	4	0.0199242	0.0128832	0.12198	DeCODE	P49961	Chen et al.	glycine	HMDB0000123	ENSG00000138185	ENTPD1	FALSE
116826	MR-PCA	GCST90200707	glycine	8004_15_GAPDHS_G3PT	8004_15_GAPDHS_G3PT	4	-0.00847755	0.0128789	0.510377	DeCODE	O14556	Chen et al.	glycine	HMDB0000123	ENSG00000105679	GAPDHS	FALSE
116827	MR-PCA	GCST90200707	glycine	8011_96_PAPL_PAPL	8011_96_PAPL_PAPL	4	-0.0143159	0.012874	0.266138	DeCODE	Q6ZNF0	Chen et al.	glycine	HMDB0000123	ENSG00000183760	ACP7	FALSE
116828	MR-PCA	GCST90200707	glycine	8269_327_ARSK_ARSK	8269_327_ARSK_ARSK	4	0.00106833	0.0128877	0.933935	DeCODE	Q6UWY0	Chen et al.	glycine	HMDB0000123	ENSG00000164291	ARSK	FALSE
116829	MR-PCA	GCST90200707	glycine	8325_37_ADH4_ADH4	8325_37_ADH4_ADH4	4	0.0516726	0.0128854	6.06735e-05	DeCODE	P08319	Chen et al.	glycine	HMDB0000123	ENSG00000198099	ADH4	FALSE
116830	MR-PCA	GCST90200707	glycine	8328_9_ETNK1_EKI1	8328_9_ETNK1_EKI1	4	-0.00116018	0.0128788	0.928221	DeCODE	Q9HBU6	Chen et al.	glycine	HMDB0000123	ENSG00000139163	ETNK1	FALSE
116831	MR-PCA	GCST90200707	glycine	8396_42_FAAH2_FAAH2	8396_42_FAAH2_FAAH2	4	-0.0185698	0.0128703	0.149065	DeCODE	Q6GMR7	Chen et al.	glycine	HMDB0000123	ENSG00000165591	FAAH2	FALSE
116832	MR-PCA	GCST90200707	glycine	8569_147_ARL8B_ARL8B	8569_147_ARL8B_ARL8B	4	-0.0134774	0.0128957	0.295974	DeCODE	Q9NVJ2	Chen et al.	glycine	HMDB0000123	ENSG00000134108	ARL8B	FALSE
116833	MR-PCA	GCST90200707	glycine	8932_1_ENTPD6_ENTP6	8932_1_ENTPD6_ENTP6	4	-0.0169071	0.0128817	0.189354	DeCODE	O75354	Chen et al.	glycine	HMDB0000123	ENSG00000197586	ENTPD6	FALSE
116834	MR-PCA	GCST90200707	glycine	9000_177_SLC3A1_SLC31	9000_177_SLC3A1_SLC31	4	-0.00414285	0.0128816	0.747749	DeCODE	Q07837	Chen et al.	glycine	HMDB0000123	ENSG00000138079	SLC3A1	FALSE
116835	MR-PCA	GCST90200707	glycine	9045_3_SLC27A2_S27A2	9045_3_SLC27A2_S27A2	4	-0.0122255	0.0128849	0.342711	DeCODE	O14975	Chen et al.	glycine	HMDB0000123	ENSG00000140284	SLC27A2	FALSE
116836	MR-PCA	GCST90200707	glycine	9231_23_IMPAD1_IMPA3	9231_23_IMPAD1_IMPA3	4	-0.00583868	0.01288	0.650324	DeCODE	Q9NX62	Chen et al.	glycine	HMDB0000123	ENSG00000104331	IMPAD1	FALSE
116837	MR-PCA	GCST90200707	glycine	9237_54_ACP2_Lysosomal_acid_phosphatase	9237_54_ACP2_Lysosomal_acid_phosphatase	4	0.0215305	0.0128901	0.0948571	DeCODE	P11117	Chen et al.	glycine	HMDB0000123	ENSG00000134575	ACP2	FALSE
116838	MR-PCA	GCST90200707	glycine	9244_27_PPT1_PPT1	9244_27_PPT1_PPT1	4	-0.00856048	0.0128831	0.506386	DeCODE	P50897	Chen et al.	glycine	HMDB0000123	ENSG00000131238	PPT1	FALSE
116839	MR-PCA	GCST90200707	glycine	9385_4_GAA_GAA	9385_4_GAA_GAA	4	0.0234411	0.0128896	0.0689723	DeCODE	P10253	Chen et al.	glycine	HMDB0000123	ENSG00000171298	GAA	FALSE
116840	MR-PCA	GCST90200707	glycine	9482_110_NUDT9_NUDT9	9482_110_NUDT9_NUDT9	4	-0.0121541	0.0128851	0.345545	DeCODE	Q9BW91	Chen et al.	glycine	HMDB0000123	ENSG00000170502	NUDT9	FALSE
116841	MR-PCA	GCST90200707	glycine	9504_19_RAB27A_RB27A	9504_19_RAB27A_RB27A	4	-0.0162295	0.012881	0.207684	DeCODE	P51159	Chen et al.	glycine	HMDB0000123	ENSG00000069974	RAB27A	FALSE
116842	MR-PCA	GCST90200707	glycine	9518_95_PLA1A_PLA1A	9518_95_PLA1A_PLA1A	4	-0.0059847	0.0128857	0.642328	DeCODE	Q53H76	Chen et al.	glycine	HMDB0000123	ENSG00000144837	PLA1A	FALSE
116843	MR-PCA	GCST90200707	glycine	9759_13_IDO1_INDO	9759_13_IDO1_INDO	4	-0.0243339	0.0128885	0.0590204	DeCODE	P14902	Chen et al.	glycine	HMDB0000123	ENSG00000131203	IDO1	FALSE
116844	MR-PCA	GCST90200707	glycine	9828_86_LDHC_LDHC	9828_86_LDHC_LDHC	4	-0.0112199	0.0128901	0.384065	DeCODE	P07864	Chen et al.	glycine	HMDB0000123	ENSG00000166796	LDHC	FALSE
116845	MR-PCA	GCST90200707	glycine	9834_62_ADH1B_ADH1B	9834_62_ADH1B_ADH1B	4	0.0029035	0.0128918	0.821808	DeCODE	P00325	Chen et al.	glycine	HMDB0000123	ENSG00000196616	ADH1B	FALSE
116846	MR-PCA	GCST90200707	glycine	9840_2_CDC42_Cdc42Hs	9840_2_CDC42_Cdc42Hs	4	-0.0140523	0.0128887	0.27559	DeCODE	P60953	Chen et al.	glycine	HMDB0000123	ENSG00000070831	CDC42	FALSE
116847	MR-PCA	GCST90200707	glycine	9855_10_RHOA_Rho_A	9855_10_RHOA_Rho_A	4	-0.01154	0.0128805	0.370293	DeCODE	P61586	Chen et al.	glycine	HMDB0000123	ENSG00000067560	RHOA	FALSE
116848	MR-PCA	GCST90200707	glycine	9856_22_DHPS_DHYS	9856_22_DHPS_DHYS	4	-0.0140838	0.0128785	0.274135	DeCODE	P49366	Chen et al.	glycine	HMDB0000123	ENSG00000095059	DHPS	FALSE
116849	MR-PCA	GCST90200707	glycine	9859_180_SAT1_SSAT_1	9859_180_SAT1_SSAT_1	4	-0.00769962	0.012889	0.550253	DeCODE	P21673	Chen et al.	glycine	HMDB0000123	ENSG00000130066	SAT1	FALSE
116850	MR-PCA	GCST90200707	glycine	9867_23_FBP2_F16P2	9867_23_FBP2_F16P2	4	-0.00521902	0.0128859	0.685465	DeCODE	O00757	Chen et al.	glycine	HMDB0000123	ENSG00000130957	FBP2	FALSE
116851	MR-PCA	GCST90200707	glycine	9870_17_WARS_SYWC	9870_17_WARS_SYWC	4	-0.0443028	0.0128849	0.000585254	DeCODE	P23381	Chen et al.	glycine	HMDB0000123	ENSG00000140105	WARS	FALSE
116852	MR-PCA	GCST90200707	glycine	9880_33_TDO2_T23O	9880_33_TDO2_T23O	4	-0.0269108	0.0128886	0.0368024	DeCODE	P48775	Chen et al.	glycine	HMDB0000123	ENSG00000151790	TDO2	FALSE
116853	MR-PCA	GCST90200707	glycine	9885_41_RAP2A_RAP2A	9885_41_RAP2A_RAP2A	4	0.000355891	0.0128924	0.977978	DeCODE	P10114	Chen et al.	glycine	HMDB0000123	ENSG00000125249	RAP2A	FALSE
116854	MR-PCA	GCST90200707	glycine	9910_9_MTAP_MTAP	9910_9_MTAP_MTAP	4	0.00803023	0.0128868	0.533196	DeCODE	Q13126	Chen et al.	glycine	HMDB0000123	ENSG00000099810	MTAP	FALSE
116858	MR-PCA	GCST90200707	glycine	ACADM:P11310:OID31277:v1:Oncology_II	ACADM:P11310:OID31277:v1:Oncology_II	4	0.0268128	0.0133201	0.0441196	PPP	P11310	Chen et al.	glycine	HMDB0000123	ENSG00000117054	ACADM	FALSE
116859	MR-PCA	GCST90200707	glycine	ACHE:P22303:OID30585:v1:Inflammation_II	ACHE:P22303:OID30585:v1:Inflammation_II	4	0.0398013	0.0133485	0.00286635	PPP	P22303	Chen et al.	glycine	HMDB0000123	ENSG00000087085	ACHE	FALSE
116861	MR-PCA	GCST90200707	glycine	ACOT13:Q9NPJ3:OID31522:v1:Oncology_II	ACOT13:Q9NPJ3:OID31522:v1:Oncology_II	4	-0.0170819	0.0132298	0.196646	PPP	Q9NPJ3	Chen et al.	glycine	HMDB0000123	ENSG00000112304	ACOT13	FALSE
116862	MR-PCA	GCST90200707	glycine	ACOX1:Q15067:OID20124:v1:Cardiometabolic	ACOX1:Q15067:OID20124:v1:Cardiometabolic	4	-0.0226082	0.0132496	0.0879458	PPP	Q15067	Chen et al.	glycine	HMDB0000123	ENSG00000161533	ACOX1	FALSE
116865	MR-PCA	GCST90200707	glycine	ACP5:P13686:OID20314:v1:Cardiometabolic	ACP5:P13686:OID20314:v1:Cardiometabolic	4	0.010415	0.013211	0.430487	PPP	P13686	Chen et al.	glycine	HMDB0000123	ENSG00000102575	ACP5	FALSE
116866	MR-PCA	GCST90200707	glycine	ACP6:Q9NPH0:OID21432:v1:Oncology	ACP6:Q9NPH0:OID21432:v1:Oncology	4	-0.00798513	0.0132088	0.545491	PPP	Q9NPH0	Chen et al.	glycine	HMDB0000123	ENSG00000162836	ACP6	FALSE
116867	MR-PCA	GCST90200707	glycine	ACY1:Q03154:OID20137:v1:Cardiometabolic	ACY1:Q03154:OID20137:v1:Cardiometabolic	4	0.0379679	0.0132492	0.00416134	PPP	Q03154	Chen et al.	glycine	HMDB0000123	ENSG00000114786	ACY1	FALSE
116868	MR-PCA	GCST90200707	glycine	ACYP1:P07311:OID30642:v1:Inflammation_II	ACYP1:P07311:OID30642:v1:Inflammation_II	4	-0.0356017	0.0133756	0.0077751	PPP	P07311	Chen et al.	glycine	HMDB0000123	ENSG00000119640	ACYP1	FALSE
116870	MR-PCA	GCST90200707	glycine	ADA2:Q9NZK5:OID20394:v1:Cardiometabolic	ADA2:Q9NZK5:OID20394:v1:Cardiometabolic	4	0.0367608	0.0133046	0.00572717	PPP	Q9NZK5	Chen et al.	glycine	HMDB0000123	ENSG00000093072	CECR1	FALSE
116871	MR-PCA	GCST90200707	glycine	ADA:P00813:OID20645:v1:Inflammation	ADA:P00813:OID20645:v1:Inflammation	4	-0.00682083	0.0131811	0.604829	PPP	P00813	Chen et al.	glycine	HMDB0000123	ENSG00000196839	ADA	FALSE
116873	MR-PCA	GCST90200707	glycine	ADH1B:P00325:OID30612:v1:Inflammation_II	ADH1B:P00325:OID30612:v1:Inflammation_II	4	0.0272368	0.01335	0.04133	PPP	P00325	Chen et al.	glycine	HMDB0000123	ENSG00000196616	ADH1B	FALSE
116875	MR-PCA	GCST90200707	glycine	ADH4:P08319:OID20117:v1:Cardiometabolic	ADH4:P08319:OID20117:v1:Cardiometabolic	4	0.039816	0.0133786	0.00291947	PPP	P08319	Chen et al.	glycine	HMDB0000123	ENSG00000198099	ADH4	FALSE
116879	MR-PCA	GCST90200707	glycine	AHCY:P23526:OID20199:v1:Cardiometabolic	AHCY:P23526:OID20199:v1:Cardiometabolic	4	-0.00125312	0.0132505	0.924655	PPP	P23526	Chen et al.	glycine	HMDB0000123	ENSG00000101444	AHCY	FALSE
116880	MR-PCA	GCST90200707	glycine	AK2:P54819:OID31142:v1:Neurology_II	AK2:P54819:OID31142:v1:Neurology_II	4	-0.000208225	0.013219	0.987432	PPP	P54819	Chen et al.	glycine	HMDB0000123	ENSG00000004455	AK2	FALSE
116881	MR-PCA	GCST90200707	glycine	ALDH5A1:P51649:OID31047:v1:Neurology_II	ALDH5A1:P51649:OID31047:v1:Neurology_II	4	0.00374221	0.0132149	0.777038	PPP	P51649	Chen et al.	glycine	HMDB0000123	ENSG00000112294	ALDH5A1	FALSE
116885	MR-PCA	GCST90200707	glycine	ALPI:P09923:OID30497:v1:Inflammation_II	ALPI:P09923:OID30497:v1:Inflammation_II	4	0.021715	0.0133922	0.104918	PPP	P09923	Chen et al.	glycine	HMDB0000123	ENSG00000163295	ALPI	FALSE
116886	MR-PCA	GCST90200707	glycine	ALPP:P05187:OID21383:v1:Oncology	ALPP:P05187:OID21383:v1:Oncology	4	0.00839515	0.0132824	0.527354	PPP	P05187	Chen et al.	glycine	HMDB0000123	ENSG00000163283	ALPP	FALSE
116887	MR-PCA	GCST90200707	glycine	AMDHD2:Q9Y303:OID30366:v1:Cardiometabolic_II	AMDHD2:Q9Y303:OID30366:v1:Cardiometabolic_II	4	0.00291625	0.0132053	0.825218	PPP	Q9Y303	Chen et al.	glycine	HMDB0000123	ENSG00000162066	AMDHD2	FALSE
116888	MR-PCA	GCST90200707	glycine	AMPD3:Q01432:OID31139:v1:Neurology_II	AMPD3:Q01432:OID31139:v1:Neurology_II	4	0.0227553	0.0132183	0.0851596	PPP	Q01432	Chen et al.	glycine	HMDB0000123	ENSG00000133805	AMPD3	FALSE
116889	MR-PCA	GCST90200707	glycine	AMY1A_AMY1B_AMY1C:P0DUB6_P0DTE7_P0DTE8:OID30707:v1:Inflammation_II	AMY1A_AMY1B_AMY1C:P0DUB6_P0DTE7_P0DTE8:OID30707:v1:Inflammation_II	4	0.0064248	0.0136385	0.637584	PPP	P0DUB6_P0DTE7_P0DTE8	Chen et al.	glycine	HMDB0000123	ENSG00000187733	AMY1C	FALSE
116890	MR-PCA	GCST90200707	glycine	AMY2A:P04746:OID20333:v1:Cardiometabolic	AMY2A:P04746:OID20333:v1:Cardiometabolic	4	-0.00614043	0.0135751	0.651031	PPP	P04746	Chen et al.	glycine	HMDB0000123	ENSG00000243480	AMY2A	FALSE
116891	MR-PCA	GCST90200707	glycine	AMY2B:P19961:OID20340:v1:Cardiometabolic	AMY2B:P19961:OID20340:v1:Cardiometabolic	4	-0.0126533	0.0138048	0.35936	PPP	P19961	Chen et al.	glycine	HMDB0000123	ENSG00000240038	AMY2B	FALSE
116892	MR-PCA	GCST90200707	glycine	ANPEP:P15144:OID20350:v1:Cardiometabolic	ANPEP:P15144:OID20350:v1:Cardiometabolic	4	0.0342566	0.0132395	0.00966854	PPP	P15144	Chen et al.	glycine	HMDB0000123	ENSG00000166825	ANPEP	FALSE
116894	MR-PCA	GCST90200707	glycine	AOC3:Q16853:OID20389:v1:Cardiometabolic	AOC3:Q16853:OID20389:v1:Cardiometabolic	4	0.030098	0.013227	0.0228759	PPP	Q16853	Chen et al.	glycine	HMDB0000123	ENSG00000131471	AOC3	FALSE
116896	MR-PCA	GCST90200707	glycine	ARF6:P62330:OID31523:v1:Oncology_II	ARF6:P62330:OID31523:v1:Oncology_II	4	-0.0159747	0.0132295	0.227238	PPP	P62330	Chen et al.	glycine	HMDB0000123	ENSG00000165527	ARF6	FALSE
116897	MR-PCA	GCST90200707	glycine	ARG1:P05089:OID21445:v1:Oncology	ARG1:P05089:OID21445:v1:Oncology	4	0.0130291	0.0132974	0.327174	PPP	P05089	Chen et al.	glycine	HMDB0000123	ENSG00000118520	ARG1	FALSE
116898	MR-PCA	GCST90200707	glycine	ARG2:P78540:OID31339:v1:Oncology_II	ARG2:P78540:OID31339:v1:Oncology_II	4	0.0018582	0.0132339	0.888334	PPP	P78540	Chen et al.	glycine	HMDB0000123	ENSG00000081181	ARG2	FALSE
116900	MR-PCA	GCST90200707	glycine	ARSA:P15289:OID21138:v1:Neurology	ARSA:P15289:OID21138:v1:Neurology	4	-0.0168372	0.0132514	0.203871	PPP	P15289	Chen et al.	glycine	HMDB0000123	ENSG00000100299	ARSA	FALSE
116904	MR-PCA	GCST90200707	glycine	ASS1:P00966:OID30170:v1:Cardiometabolic_II	ASS1:P00966:OID30170:v1:Cardiometabolic_II	4	0.125467	0.0134015	7.80907e-21	PPP	P00966	Chen et al.	glycine	HMDB0000123	ENSG00000130707	ASS1	FALSE
116906	MR-PCA	GCST90200707	glycine	BCAT1:P54687:OID30312:v1:Cardiometabolic_II	BCAT1:P54687:OID30312:v1:Cardiometabolic_II	4	-0.0207504	0.0132009	0.115975	PPP	P54687	Chen et al.	glycine	HMDB0000123	ENSG00000060982	BCAT1	FALSE
116907	MR-PCA	GCST90200707	glycine	BCAT2:O15382:OID30844:v1:Neurology_II	BCAT2:O15382:OID30844:v1:Neurology_II	4	-0.00119548	0.0134162	0.928997	PPP	O15382	Chen et al.	glycine	HMDB0000123	ENSG00000105552	BCAT2	FALSE
116908	MR-PCA	GCST90200707	glycine	BCHE:P06276:OID30717:v1:Inflammation_II	BCHE:P06276:OID30717:v1:Inflammation_II	4	-0.0659945	0.0133129	7.15294e-07	PPP	P06276	Chen et al.	glycine	HMDB0000123	ENSG00000114200	BCHE	FALSE
116909	MR-PCA	GCST90200707	glycine	BHMT2:Q9H2M3:OID30051:v1:Cardiometabolic_II	BHMT2:Q9H2M3:OID30051:v1:Cardiometabolic_II	4	0.0110576	0.0134169	0.409855	PPP	Q9H2M3	Chen et al.	glycine	HMDB0000123	ENSG00000132840	BHMT2	FALSE
116911	MR-PCA	GCST90200707	glycine	BLVRB:P30043:OID21141:v1:Neurology	BLVRB:P30043:OID21141:v1:Neurology	4	-0.0112029	0.0132518	0.397894	PPP	P30043	Chen et al.	glycine	HMDB0000123	ENSG00000090013	BLVRB	FALSE
116913	MR-PCA	GCST90200707	glycine	BST1:Q10588:OID21051:v1:Neurology	BST1:Q10588:OID21051:v1:Neurology	4	0.0768967	0.0131926	5.58316e-09	PPP	Q10588	Chen et al.	glycine	HMDB0000123	ENSG00000109743	BST1	FALSE
116915	MR-PCA	GCST90200707	glycine	CANT1:Q8WVQ1:OID20181:v1:Cardiometabolic	CANT1:Q8WVQ1:OID20181:v1:Cardiometabolic	4	-0.00714325	0.0132505	0.589822	PPP	Q8WVQ1	Chen et al.	glycine	HMDB0000123	ENSG00000171302	CANT1	FALSE
116918	MR-PCA	GCST90200707	glycine	CBS:P35520:OID30200:v1:Cardiometabolic_II	CBS:P35520:OID30200:v1:Cardiometabolic_II	4	0.0330124	0.013379	0.0136064	PPP	P35520	Chen et al.	glycine	HMDB0000123	ENSG00000160200	CBS	FALSE
116919	MR-PCA	GCST90200707	glycine	CDA:P32320:OID30345:v1:Cardiometabolic_II	CDA:P32320:OID30345:v1:Cardiometabolic_II	4	-0.0246123	0.0132148	0.0625356	PPP	P32320	Chen et al.	glycine	HMDB0000123	ENSG00000158825	CDA	FALSE
116923	MR-PCA	GCST90200707	glycine	CES1:P23141:OID20244:v1:Cardiometabolic	CES1:P23141:OID20244:v1:Cardiometabolic	4	-0.0169112	0.0132333	0.201274	PPP	P23141	Chen et al.	glycine	HMDB0000123	ENSG00000198848	CES1	FALSE
116924	MR-PCA	GCST90200707	glycine	CES2:O00748:OID21366:v1:Oncology	CES2:O00748:OID21366:v1:Oncology	4	-0.00729182	0.013282	0.583006	PPP	O00748	Chen et al.	glycine	HMDB0000123	ENSG00000172831	CES2	FALSE
116925	MR-PCA	GCST90200707	glycine	CHAC2:Q8WUX2:OID21230:v1:Oncology	CHAC2:Q8WUX2:OID21230:v1:Oncology	4	-0.0216307	0.0134073	0.106667	PPP	Q8WUX2	Chen et al.	glycine	HMDB0000123	ENSG00000143942	CHAC2	FALSE
116928	MR-PCA	GCST90200707	glycine	CKB:P12277:OID30400:v1:Cardiometabolic_II	CKB:P12277:OID30400:v1:Cardiometabolic_II	4	-0.0199607	0.0132047	0.130626	PPP	P12277	Chen et al.	glycine	HMDB0000123	ENSG00000166165	CKB	FALSE
116930	MR-PCA	GCST90200707	glycine	CKMT1A_CKMT1B:P12532:OID20721:v1:Inflammation	CKMT1A_CKMT1B:P12532:OID20721:v1:Inflammation	4	-0.00513961	0.0132835	0.698818	PPP	P12532	Chen et al.	glycine	HMDB0000123	ENSG00000237289	CKMT1A	FALSE
116931	MR-PCA	GCST90200707	glycine	CNDP1:Q96KN2:OID20347:v1:Cardiometabolic	CNDP1:Q96KN2:OID20347:v1:Cardiometabolic	4	0.06615	0.0132228	5.65254e-07	PPP	Q96KN2	Chen et al.	glycine	HMDB0000123	ENSG00000150656	CNDP1	FALSE
116933	MR-PCA	GCST90200707	glycine	COMT:P21964:OID20086:v1:Cardiometabolic	COMT:P21964:OID20086:v1:Cardiometabolic	4	-0.00524047	0.0134291	0.696364	PPP	P21964	Chen et al.	glycine	HMDB0000123	ENSG00000093010	COMT	FALSE
116936	MR-PCA	GCST90200707	glycine	DARS1:P14868:OID20903:v1:Neurology	DARS1:P14868:OID20903:v1:Neurology	4	-0.00948846	0.0133134	0.476031	PPP	P14868	Chen et al.	glycine	HMDB0000123	ENSG00000115866	DARS	FALSE
116937	MR-PCA	GCST90200707	glycine	DBH:P09172:OID30703:v1:Inflammation_II	DBH:P09172:OID30703:v1:Inflammation_II	4	4.08417e-05	0.0132069	0.997533	PPP	P09172	Chen et al.	glycine	HMDB0000123	ENSG00000123454	DBH	FALSE
116938	MR-PCA	GCST90200707	glycine	DGKA:P23743:OID30546:v1:Inflammation_II	DGKA:P23743:OID30546:v1:Inflammation_II	4	-0.0117793	0.0133923	0.379099	PPP	P23743	Chen et al.	glycine	HMDB0000123	ENSG00000065357	DGKA	FALSE
116940	MR-PCA	GCST90200707	glycine	DGKZ:Q13574:OID20466:v1:Inflammation	DGKZ:Q13574:OID20466:v1:Inflammation	4	-0.00594235	0.0133718	0.656757	PPP	Q13574	Chen et al.	glycine	HMDB0000123	ENSG00000149091	DGKZ	FALSE
116941	MR-PCA	GCST90200707	glycine	DHODH:Q02127:OID30137:v1:Cardiometabolic_II	DHODH:Q02127:OID30137:v1:Cardiometabolic_II	4	0.00661731	0.013417	0.621869	PPP	Q02127	Chen et al.	glycine	HMDB0000123	ENSG00000102967	DHODH	FALSE
116942	MR-PCA	GCST90200707	glycine	DHPS:P49366:OID31357:v1:Oncology_II	DHPS:P49366:OID31357:v1:Oncology_II	4	-0.00690435	0.013234	0.601869	PPP	P49366	Chen et al.	glycine	HMDB0000123	ENSG00000095059	DHPS	FALSE
116943	MR-PCA	GCST90200707	glycine	DNM1:Q05193:OID31458:v1:Oncology_II	DNM1:Q05193:OID31458:v1:Oncology_II	4	-0.0230611	0.0132294	0.0813045	PPP	Q05193	Chen et al.	glycine	HMDB0000123	ENSG00000106976	DNM1	FALSE
116944	MR-PCA	GCST90200707	glycine	DNM3:Q9UQ16:OID31000:v1:Neurology_II	DNM3:Q9UQ16:OID31000:v1:Neurology_II	4	-0.0508013	0.0132111	0.00012038	PPP	Q9UQ16	Chen et al.	glycine	HMDB0000123	ENSG00000197959	DNM3	FALSE
116945	MR-PCA	GCST90200707	glycine	DTYMK:P23919:OID30308:v1:Cardiometabolic_II	DTYMK:P23919:OID30308:v1:Cardiometabolic_II	4	-0.0361269	0.0132005	0.00620445	PPP	P23919	Chen et al.	glycine	HMDB0000123	ENSG00000168393	DTYMK	FALSE
116947	MR-PCA	GCST90200707	glycine	ENOPH1:Q9UHY7:OID31349:v1:Oncology_II	ENOPH1:Q9UHY7:OID31349:v1:Oncology_II	4	0.0100302	0.0132341	0.448506	PPP	Q9UHY7	Chen et al.	glycine	HMDB0000123	ENSG00000145293	ENOPH1	FALSE
116949	MR-PCA	GCST90200707	glycine	ENPP7:Q6UWV6:OID20689:v1:Inflammation	ENPP7:Q6UWV6:OID20689:v1:Inflammation	4	0.0322929	0.0134701	0.0165128	PPP	Q6UWV6	Chen et al.	glycine	HMDB0000123	ENSG00000182156	ENPP7	FALSE
116954	MR-PCA	GCST90200707	glycine	ENTPD5:O75356:OID20104:v1:Cardiometabolic	ENTPD5:O75356:OID20104:v1:Cardiometabolic	4	-0.0348255	0.0133797	0.00924476	PPP	O75356	Chen et al.	glycine	HMDB0000123	ENSG00000187097	ENTPD5	FALSE
116956	MR-PCA	GCST90200707	glycine	ENTPD6:O75354:OID20100:v1:Cardiometabolic	ENTPD6:O75354:OID20100:v1:Cardiometabolic	4	-0.0149328	0.0133802	0.264406	PPP	O75354	Chen et al.	glycine	HMDB0000123	ENSG00000197586	ENTPD6	FALSE
116960	MR-PCA	GCST90200707	glycine	FARSA:Q9Y285:OID30887:v1:Neurology_II	FARSA:Q9Y285:OID30887:v1:Neurology_II	4	-0.0136159	0.013385	0.309033	PPP	Q9Y285	Chen et al.	glycine	HMDB0000123	ENSG00000179115	FARSA	FALSE
116962	MR-PCA	GCST90200707	glycine	FBP1:P09467:OID20227:v1:Cardiometabolic	FBP1:P09467:OID20227:v1:Cardiometabolic	4	0.0384888	0.0132491	0.00367245	PPP	P09467	Chen et al.	glycine	HMDB0000123	ENSG00000165140	FBP1	FALSE
116966	MR-PCA	GCST90200707	glycine	FOLH1:Q04609:OID30430:v1:Inflammation_II	FOLH1:Q04609:OID30430:v1:Inflammation_II	4	0.019906	0.013392	0.13717	PPP	Q04609	Chen et al.	glycine	HMDB0000123	ENSG00000086205	FOLH1	FALSE
116967	MR-PCA	GCST90200707	glycine	GAD1:Q99259:OID31166:v1:Oncology_II	GAD1:Q99259:OID31166:v1:Oncology_II	4	0.00822003	0.0134494	0.541079	PPP	Q99259	Chen et al.	glycine	HMDB0000123	ENSG00000128683	GAD1	FALSE
116968	MR-PCA	GCST90200707	glycine	GAD2:Q05329:OID30449:v1:Inflammation_II	GAD2:Q05329:OID30449:v1:Inflammation_II	4	0.0282329	0.0133915	0.0350084	PPP	Q05329	Chen et al.	glycine	HMDB0000123	ENSG00000136750	GAD2	FALSE
116969	MR-PCA	GCST90200707	glycine	GAMT:Q14353:OID30133:v1:Cardiometabolic_II	GAMT:Q14353:OID30133:v1:Cardiometabolic_II	4	0.0329896	0.0134162	0.0139346	PPP	Q14353	Chen et al.	glycine	HMDB0000123	ENSG00000130005	GAMT	FALSE
116970	MR-PCA	GCST90200707	glycine	GAPDH:P04406:OID30600:v1:Inflammation_II	GAPDH:P04406:OID30600:v1:Inflammation_II	4	-0.0279635	0.0135042	0.0383842	PPP	P04406	Chen et al.	glycine	HMDB0000123	ENSG00000111640	GAPDH	FALSE
116972	MR-PCA	GCST90200707	glycine	GART:P22102:OID31004:v1:Neurology_II	GART:P22102:OID31004:v1:Neurology_II	4	0.00334627	0.0132149	0.800099	PPP	P22102	Chen et al.	glycine	HMDB0000123	ENSG00000159131	GART	FALSE
116975	MR-PCA	GCST90200707	glycine	GGCT:O75223:OID30304:v1:Cardiometabolic_II	GGCT:O75223:OID30304:v1:Cardiometabolic_II	4	-0.0254237	0.0132138	0.0543518	PPP	O75223	Chen et al.	glycine	HMDB0000123	ENSG00000006625	GGCT	FALSE
116976	MR-PCA	GCST90200707	glycine	GLA:P06280:OID30594:v1:Inflammation_II	GLA:P06280:OID30594:v1:Inflammation_II	4	-0.031724	0.0133627	0.0175935	PPP	P06280	Chen et al.	glycine	HMDB0000123	ENSG00000102393	GLA	FALSE
116977	MR-PCA	GCST90200707	glycine	GMPR2:Q9P2T1:OID30623:v1:Inflammation_II	GMPR2:Q9P2T1:OID30623:v1:Inflammation_II	4	-0.0281701	0.0133499	0.0348469	PPP	Q9P2T1	Chen et al.	glycine	HMDB0000123	ENSG00000100938	GMPR2	FALSE
116978	MR-PCA	GCST90200707	glycine	GMPR:P36959:OID20641:v1:Inflammation	GMPR:P36959:OID20641:v1:Inflammation	4	0.00557514	0.0131811	0.672321	PPP	P36959	Chen et al.	glycine	HMDB0000123	ENSG00000137198	GMPR	FALSE
116982	MR-PCA	GCST90200707	glycine	GUK1:Q16774:OID30148:v1:Cardiometabolic_II	GUK1:Q16774:OID30148:v1:Cardiometabolic_II	4	0.0339821	0.0134163	0.0113123	PPP	Q16774	Chen et al.	glycine	HMDB0000123	ENSG00000143774	GUK1	FALSE
116983	MR-PCA	GCST90200707	glycine	HARS1:P12081:OID21086:v1:Neurology	HARS1:P12081:OID21086:v1:Neurology	4	-0.014164	0.0132514	0.285127	PPP	P12081	Chen et al.	glycine	HMDB0000123	ENSG00000170445	HARS	FALSE
116984	MR-PCA	GCST90200707	glycine	HDDC2:Q7Z4H3:OID31447:v1:Oncology_II	HDDC2:Q7Z4H3:OID31447:v1:Oncology_II	4	1.15492e-05	0.0132304	0.999303	PPP	Q7Z4H3	Chen et al.	glycine	HMDB0000123	ENSG00000111906	HDDC2	FALSE
116987	MR-PCA	GCST90200707	glycine	HK2:P52789:OID20065:v1:Cardiometabolic	HK2:P52789:OID20065:v1:Cardiometabolic	4	-0.0214167	0.0133799	0.109451	PPP	P52789	Chen et al.	glycine	HMDB0000123	ENSG00000159399	HK2	FALSE
116988	MR-PCA	GCST90200707	glycine	HMGCL:P35914:OID30214:v1:Cardiometabolic_II	HMGCL:P35914:OID30214:v1:Cardiometabolic_II	4	-0.0205049	0.0133798	0.125391	PPP	P35914	Chen et al.	glycine	HMDB0000123	ENSG00000117305	HMGCL	FALSE
116989	MR-PCA	GCST90200707	glycine	HMOX1:P09601:OID20217:v1:Cardiometabolic	HMOX1:P09601:OID20217:v1:Cardiometabolic	4	-0.0713743	0.0133334	8.64905e-08	PPP	P09601	Chen et al.	glycine	HMDB0000123	ENSG00000100292	HMOX1	FALSE
116991	MR-PCA	GCST90200707	glycine	HMOX2:P30519:OID20887:v1:Neurology	HMOX2:P30519:OID20887:v1:Neurology	4	-0.00586693	0.0134047	0.66162	PPP	P30519	Chen et al.	glycine	HMDB0000123	ENSG00000103415	HMOX2	FALSE
116992	MR-PCA	GCST90200707	glycine	HNMT:P50135:OID20975:v1:Neurology	HNMT:P50135:OID20975:v1:Neurology	4	-0.0543861	0.0133351	4.53405e-05	PPP	P50135	Chen et al.	glycine	HMDB0000123	ENSG00000150540	HNMT	FALSE
116994	MR-PCA	GCST90200707	glycine	HRAS:P01112:OID31263:v1:Oncology_II	HRAS:P01112:OID31263:v1:Oncology_II	4	-0.00908903	0.013333	0.495433	PPP	P01112	Chen et al.	glycine	HMDB0000123	ENSG00000174775	HRAS	FALSE
116997	MR-PCA	GCST90200707	glycine	IDO1:P14902:OID30230:v1:Cardiometabolic_II	IDO1:P14902:OID30230:v1:Cardiometabolic_II	4	-0.0144122	0.0133805	0.281435	PPP	P14902	Chen et al.	glycine	HMDB0000123	ENSG00000131203	IDO1	FALSE
116998	MR-PCA	GCST90200707	glycine	IDO1:P14902:OID30563:v1:Inflammation_II	IDO1:P14902:OID30563:v1:Inflammation_II	4	-0.0100943	0.0133927	0.451021	PPP	P14902	Chen et al.	glycine	HMDB0000123	ENSG00000131203	IDO1	FALSE
116999	MR-PCA	GCST90200707	glycine	IDO1:P14902:OID31050:v1:Neurology_II	IDO1:P14902:OID31050:v1:Neurology_II	4	-0.0190786	0.013215	0.14882	PPP	P14902	Chen et al.	glycine	HMDB0000123	ENSG00000131203	IDO1	FALSE
117000	MR-PCA	GCST90200707	glycine	IDO1:P14902:OID31474:v1:Oncology_II	IDO1:P14902:OID31474:v1:Oncology_II	4	-0.015128	0.0132303	0.252857	PPP	P14902	Chen et al.	glycine	HMDB0000123	ENSG00000131203	IDO1	FALSE
117003	MR-PCA	GCST90200707	glycine	IL18R1:Q13478:OID20652:v1:Inflammation	IL18R1:Q13478:OID20652:v1:Inflammation	4	-0.00551726	0.0131812	0.67553	PPP	Q13478	Chen et al.	glycine	HMDB0000123	ENSG00000115604	IL18R1	FALSE
117004	MR-PCA	GCST90200707	glycine	IL18RAP:O95256:OID20900:v1:Neurology	IL18RAP:O95256:OID20900:v1:Neurology	4	-0.00951323	0.0133384	0.47571	PPP	O95256	Chen et al.	glycine	HMDB0000123	ENSG00000115607	IL18RAP	FALSE
117006	MR-PCA	GCST90200707	glycine	IL1R1:P14778:OID21116:v1:Neurology	IL1R1:P14778:OID21116:v1:Neurology	4	0.0445014	0.0132607	0.000791083	PPP	P14778	Chen et al.	glycine	HMDB0000123	ENSG00000115594	IL1R1	FALSE
117009	MR-PCA	GCST90200707	glycine	IL1RAP:Q9NPH3:OID21126:v1:Neurology	IL1RAP:Q9NPH3:OID21126:v1:Neurology	4	-0.0262232	0.0132509	0.0478177	PPP	Q9NPH3	Chen et al.	glycine	HMDB0000123	ENSG00000196083	IL1RAP	FALSE
117011	MR-PCA	GCST90200707	glycine	IL1RL1:Q01638:OID20250:v1:Cardiometabolic	IL1RL1:Q01638:OID20250:v1:Cardiometabolic	4	0.0402057	0.013197	0.00231459	PPP	Q01638	Chen et al.	glycine	HMDB0000123	ENSG00000115602	IL1RL1	FALSE
117013	MR-PCA	GCST90200707	glycine	IL1RL2:Q9HB29:OID20487:v1:Inflammation	IL1RL2:Q9HB29:OID20487:v1:Inflammation	4	-0.00154133	0.0133719	0.908234	PPP	Q9HB29	Chen et al.	glycine	HMDB0000123	ENSG00000115598	IL1RL2	FALSE
117017	MR-PCA	GCST90200707	glycine	INPP1:P49441:OID21345:v1:Oncology	INPP1:P49441:OID21345:v1:Oncology	4	-0.00948694	0.0132819	0.475056	PPP	P49441	Chen et al.	glycine	HMDB0000123	ENSG00000151689	INPP1	FALSE
117018	MR-PCA	GCST90200707	glycine	INPPL1:O15357:OID21314:v1:Oncology	INPPL1:O15357:OID21314:v1:Oncology	4	-7.10744e-05	0.0132822	0.99573	PPP	O15357	Chen et al.	glycine	HMDB0000123	ENSG00000165458	INPPL1	FALSE
117020	MR-PCA	GCST90200707	glycine	KDM3A:Q9Y4C1:OID30426:v1:Inflammation_II	KDM3A:Q9Y4C1:OID30426:v1:Inflammation_II	4	0.0435173	0.01339	0.0011541	PPP	Q9Y4C1	Chen et al.	glycine	HMDB0000123	ENSG00000115548	KDM3A	FALSE
117021	MR-PCA	GCST90200707	glycine	KHK:P50053:OID30241:v1:Cardiometabolic_II	KHK:P50053:OID30241:v1:Cardiometabolic_II	4	0.00742059	0.0133805	0.579181	PPP	P50053	Chen et al.	glycine	HMDB0000123	ENSG00000138030	KHK	FALSE
117025	MR-PCA	GCST90200707	glycine	KYNU:Q16719:OID20669:v1:Inflammation	KYNU:Q16719:OID20669:v1:Inflammation	4	-0.0201562	0.013181	0.126217	PPP	Q16719	Chen et al.	glycine	HMDB0000123	ENSG00000115919	KYNU	FALSE
117028	MR-PCA	GCST90200707	glycine	LYPLA2:O95372:OID30817:v1:Neurology_II	LYPLA2:O95372:OID30817:v1:Neurology_II	4	0.0133804	0.013416	0.318593	PPP	O95372	Chen et al.	glycine	HMDB0000123	ENSG00000011009	LYPLA2	FALSE
117030	MR-PCA	GCST90200707	glycine	MARS1:P56192:OID30658:v1:Inflammation_II	MARS1:P56192:OID30658:v1:Inflammation_II	4	-0.0115122	0.0133631	0.388967	PPP	P56192	Chen et al.	glycine	HMDB0000123	ENSG00000166986	MARS1	FALSE
117031	MR-PCA	GCST90200707	glycine	MGLL:Q99685:OID20711:v1:Inflammation	MGLL:Q99685:OID20711:v1:Inflammation	4	-0.0250784	0.0132317	0.0580482	PPP	Q99685	Chen et al.	glycine	HMDB0000123	ENSG00000074416	MGLL	FALSE
117035	MR-PCA	GCST90200707	glycine	MSRA:Q9UJ68:OID21513:v1:Oncology	MSRA:Q9UJ68:OID21513:v1:Oncology	4	-0.0228305	0.0132243	0.0842752	PPP	Q9UJ68	Chen et al.	glycine	HMDB0000123	ENSG00000175806	MSRA	FALSE
117038	MR-PCA	GCST90200707	glycine	MTR:Q99707:OID30110:v1:Cardiometabolic_II	MTR:Q99707:OID30110:v1:Cardiometabolic_II	4	0.0249359	0.0134167	0.0630879	PPP	Q99707	Chen et al.	glycine	HMDB0000123	ENSG00000116984	MTR	FALSE
117039	MR-PCA	GCST90200707	glycine	MVK:Q03426:OID20459:v1:Inflammation	MVK:Q03426:OID20459:v1:Inflammation	4	0.00610344	0.0133719	0.648077	PPP	Q03426	Chen et al.	glycine	HMDB0000123	ENSG00000110921	MVK	FALSE
117042	MR-PCA	GCST90200707	glycine	NADK:O95544:OID20178:v1:Cardiometabolic	NADK:O95544:OID20178:v1:Cardiometabolic	4	-0.0235758	0.0132503	0.0751955	PPP	O95544	Chen et al.	glycine	HMDB0000123	ENSG00000008130	NADK	FALSE
117045	MR-PCA	GCST90200707	glycine	NAMPT:P43490:OID21227:v1:Oncology	NAMPT:P43490:OID21227:v1:Oncology	4	0.00170188	0.0134076	0.898992	PPP	P43490	Chen et al.	glycine	HMDB0000123	ENSG00000105835	NAMPT	FALSE
117046	MR-PCA	GCST90200707	glycine	NAPRT:Q6XQN6:OID31114:v1:Neurology_II	NAPRT:Q6XQN6:OID31114:v1:Neurology_II	4	0.0203087	0.0132196	0.124476	PPP	Q6XQN6	Chen et al.	glycine	HMDB0000123	ENSG00000147813	NAPRT	FALSE
117047	MR-PCA	GCST90200707	glycine	NARS1:O43776:OID31035:v1:Neurology_II	NARS1:O43776:OID31035:v1:Neurology_II	4	-0.0150576	0.0132145	0.254504	PPP	O43776	Chen et al.	glycine	HMDB0000123	ENSG00000134440	NARS1	FALSE
117050	MR-PCA	GCST90200707	glycine	NME1:P15531:OID30451:v1:Inflammation_II	NME1:P15531:OID30451:v1:Inflammation_II	4	0.0260286	0.013392	0.0519437	PPP	P15531	Chen et al.	glycine	HMDB0000123	ENSG00000239672	NME1	FALSE
117051	MR-PCA	GCST90200707	glycine	NME3:Q13232:OID20789:v1:Inflammation	NME3:Q13232:OID20789:v1:Inflammation	4	-0.0296412	0.013246	0.0252374	PPP	Q13232	Chen et al.	glycine	HMDB0000123	ENSG00000103024	NME3	FALSE
117052	MR-PCA	GCST90200707	glycine	NOS1:P29475:OID20863:v1:Neurology	NOS1:P29475:OID20863:v1:Neurology	4	-0.00903176	0.0134046	0.50045	PPP	P29475	Chen et al.	glycine	HMDB0000123	ENSG00000089250	NOS1	FALSE
117053	MR-PCA	GCST90200707	glycine	NOS2:P35228:OID30087:v1:Cardiometabolic_II	NOS2:P35228:OID30087:v1:Cardiometabolic_II	4	0.0511186	0.0134153	0.000138699	PPP	P35228	Chen et al.	glycine	HMDB0000123	ENSG00000007171	NOS2	FALSE
117054	MR-PCA	GCST90200707	glycine	NOS3:P29474:OID20834:v1:Neurology	NOS3:P29474:OID20834:v1:Neurology	4	0.00510629	0.0134051	0.703261	PPP	P29474	Chen et al.	glycine	HMDB0000123	ENSG00000164867	NOS3	FALSE
117055	MR-PCA	GCST90200707	glycine	NPL:Q9BXD5:OID30329:v1:Cardiometabolic_II	NPL:Q9BXD5:OID30329:v1:Cardiometabolic_II	4	-0.0699008	0.0131977	1.18069e-07	PPP	Q9BXD5	Chen et al.	glycine	HMDB0000123	ENSG00000135838	NPL	FALSE
117059	MR-PCA	GCST90200707	glycine	OPLAH:O14841:OID30201:v1:Cardiometabolic_II	OPLAH:O14841:OID30201:v1:Cardiometabolic_II	4	-0.00709554	0.0133801	0.5959	PPP	O14841	Chen et al.	glycine	HMDB0000123	ENSG00000178814	OPLAH	FALSE
117060	MR-PCA	GCST90200707	glycine	OXCT1:P55809:OID30227:v1:Cardiometabolic_II	OXCT1:P55809:OID30227:v1:Cardiometabolic_II	4	-0.0265157	0.0133793	0.0474972	PPP	P55809	Chen et al.	glycine	HMDB0000123	ENSG00000083720	OXCT1	FALSE
117064	MR-PCA	GCST90200707	glycine	PAFAH1B3:Q15102:OID30998:v1:Neurology_II	PAFAH1B3:Q15102:OID30998:v1:Neurology_II	4	0.0306713	0.0132141	0.0202812	PPP	Q15102	Chen et al.	glycine	HMDB0000123	ENSG00000079462	PAFAH1B3	FALSE
117066	MR-PCA	GCST90200707	glycine	PAM:P19021:OID20291:v1:Cardiometabolic	PAM:P19021:OID20291:v1:Cardiometabolic	4	0.013409	0.0132097	0.310066	PPP	P19021	Chen et al.	glycine	HMDB0000123	ENSG00000145730	PAM	FALSE
117069	MR-PCA	GCST90200707	glycine	PCYT2:Q99447:OID31519:v1:Oncology_II	PCYT2:Q99447:OID31519:v1:Oncology_II	4	-0.00249458	0.0132303	0.850445	PPP	Q99447	Chen et al.	glycine	HMDB0000123	ENSG00000185813	PCYT2	FALSE
117072	MR-PCA	GCST90200707	glycine	PHOSPHO1:Q8TCT1:OID20922:v1:Neurology	PHOSPHO1:Q8TCT1:OID20922:v1:Neurology	4	-0.00239451	0.0133013	0.857136	PPP	Q8TCT1	Chen et al.	glycine	HMDB0000123	ENSG00000173868	PHOSPHO1	FALSE
117073	MR-PCA	GCST90200707	glycine	PHYKPL:Q8IUZ5:OID30634:v1:Inflammation_II	PHYKPL:Q8IUZ5:OID30634:v1:Inflammation_II	4	-0.0214232	0.0133505	0.108566	PPP	Q8IUZ5	Chen et al.	glycine	HMDB0000123	ENSG00000175309	PHYKPL	FALSE
117076	MR-PCA	GCST90200707	glycine	PKLR:P30613:OID20682:v1:Inflammation	PKLR:P30613:OID20682:v1:Inflammation	4	0.00237904	0.0132449	0.857451	PPP	P30613	Chen et al.	glycine	HMDB0000123	ENSG00000143627	PKLR	FALSE
117077	MR-PCA	GCST90200707	glycine	PLA2G7:Q13093:OID21105:v1:Neurology	PLA2G7:Q13093:OID21105:v1:Neurology	4	0.00311875	0.0132515	0.813936	PPP	Q13093	Chen et al.	glycine	HMDB0000123	ENSG00000146070	PLA2G7	FALSE
117081	MR-PCA	GCST90200707	glycine	PMVK:Q15126:OID20850:v1:Neurology	PMVK:Q15126:OID20850:v1:Neurology	4	-0.00894093	0.0134164	0.505143	PPP	Q15126	Chen et al.	glycine	HMDB0000123	ENSG00000163344	PMVK	FALSE
117084	MR-PCA	GCST90200707	glycine	PPT1:P50897:OID30947:v1:Neurology_II	PPT1:P50897:OID30947:v1:Neurology_II	4	-0.0113946	0.0133855	0.394622	PPP	P50897	Chen et al.	glycine	HMDB0000123	ENSG00000131238	PPT1	FALSE
117086	MR-PCA	GCST90200707	glycine	RAB10:P61026:OID30357:v1:Cardiometabolic_II	RAB10:P61026:OID30357:v1:Cardiometabolic_II	4	-0.0356661	0.0132007	0.0068958	PPP	P61026	Chen et al.	glycine	HMDB0000123	ENSG00000084733	RAB10	FALSE
117089	MR-PCA	GCST90200707	glycine	RAB27B:O00194:OID30354:v1:Cardiometabolic_II	RAB27B:O00194:OID30354:v1:Cardiometabolic_II	4	-0.0319103	0.0132008	0.0156359	PPP	O00194	Chen et al.	glycine	HMDB0000123	ENSG00000041353	RAB27B	FALSE
117090	MR-PCA	GCST90200707	glycine	RAB2B:Q8WUD1:OID31362:v1:Oncology_II	RAB2B:Q8WUD1:OID31362:v1:Oncology_II	4	-0.0166705	0.0132335	0.207772	PPP	Q8WUD1	Chen et al.	glycine	HMDB0000123	ENSG00000129472	RAB2B	FALSE
117091	MR-PCA	GCST90200707	glycine	RAB6B:Q9NRW1:OID20817:v1:Neurology	RAB6B:Q9NRW1:OID20817:v1:Neurology	4	-0.00299837	0.013405	0.823009	PPP	Q9NRW1	Chen et al.	glycine	HMDB0000123	ENSG00000154917	RAB6B	FALSE
117093	MR-PCA	GCST90200707	glycine	RAC3:P60763:OID30958:v1:Neurology_II	RAC3:P60763:OID30958:v1:Neurology_II	4	0.0219314	0.0133854	0.101326	PPP	P60763	Chen et al.	glycine	HMDB0000123	ENSG00000169750	RAC3	FALSE
117094	MR-PCA	GCST90200707	glycine	RALB:P11234:OID30567:v1:Inflammation_II	RALB:P11234:OID30567:v1:Inflammation_II	4	0.0186544	0.0133926	0.163654	PPP	P11234	Chen et al.	glycine	HMDB0000123	ENSG00000144118	RALB	FALSE
117095	MR-PCA	GCST90200707	glycine	RAP1A:P62834:OID30452:v1:Inflammation_II	RAP1A:P62834:OID30452:v1:Inflammation_II	4	0.013512	0.0133927	0.31302	PPP	P62834	Chen et al.	glycine	HMDB0000123	ENSG00000116473	RAP1A	FALSE
117097	MR-PCA	GCST90200707	glycine	RBKS:Q9H477:OID20986:v1:Neurology	RBKS:Q9H477:OID20986:v1:Neurology	4	0.0115645	0.0134123	0.38856	PPP	Q9H477	Chen et al.	glycine	HMDB0000123	ENSG00000171174	RBKS	FALSE
117103	MR-PCA	GCST90200707	glycine	SAT1:P21673:OID30111:v1:Cardiometabolic_II	SAT1:P21673:OID30111:v1:Cardiometabolic_II	4	0.0129459	0.0134169	0.334597	PPP	P21673	Chen et al.	glycine	HMDB0000123	ENSG00000130066	SAT1	FALSE
117105	MR-PCA	GCST90200707	glycine	SAT2:Q96F10:OID31306:v1:Oncology_II	SAT2:Q96F10:OID31306:v1:Oncology_II	4	0.0104691	0.0133213	0.431931	PPP	Q96F10	Chen et al.	glycine	HMDB0000123	ENSG00000141504	SAT2	FALSE
117106	MR-PCA	GCST90200707	glycine	SCLY:Q96I15:OID21425:v1:Oncology	SCLY:Q96I15:OID21425:v1:Oncology	4	0.00619304	0.0132204	0.639466	PPP	Q96I15	Chen et al.	glycine	HMDB0000123	ENSG00000132330	SCLY	FALSE
117107	MR-PCA	GCST90200707	glycine	SDHB:P21912:OID31436:v1:Oncology_II	SDHB:P21912:OID31436:v1:Oncology_II	4	-0.0242492	0.0132295	0.0668073	PPP	P21912	Chen et al.	glycine	HMDB0000123	ENSG00000117118	SDHB	FALSE
117111	MR-PCA	GCST90200707	glycine	SETMAR:Q53H47:OID20948:v1:Neurology	SETMAR:Q53H47:OID20948:v1:Neurology	4	-0.0311754	0.0133262	0.019314	PPP	Q53H47	Chen et al.	glycine	HMDB0000123	ENSG00000170364	SETMAR	FALSE
117112	MR-PCA	GCST90200707	glycine	SHMT1:P34896:OID20714:v1:Inflammation	SHMT1:P34896:OID20714:v1:Inflammation	4	0.00818166	0.0132327	0.536383	PPP	P34896	Chen et al.	glycine	HMDB0000123	ENSG00000176974	SHMT1	FALSE
117113	MR-PCA	GCST90200707	glycine	SIRT1:Q96EB6:OID30439:v1:Inflammation_II	SIRT1:Q96EB6:OID30439:v1:Inflammation_II	4	0.0091608	0.0133928	0.493971	PPP	Q96EB6	Chen et al.	glycine	HMDB0000123	ENSG00000096717	SIRT1	FALSE
117115	MR-PCA	GCST90200707	glycine	SIRT2:Q8IXJ6:OID21375:v1:Oncology	SIRT2:Q8IXJ6:OID21375:v1:Oncology	4	-0.00499845	0.013282	0.70667	PPP	Q8IXJ6	Chen et al.	glycine	HMDB0000123	ENSG00000068903	SIRT2	FALSE
117118	MR-PCA	GCST90200707	glycine	SLC16A1:P53985:OID20799:v1:Neurology	SLC16A1:P53985:OID20799:v1:Neurology	4	-0.0104909	0.0134048	0.433848	PPP	P53985	Chen et al.	glycine	HMDB0000123	ENSG00000155380	SLC16A1	FALSE
117119	MR-PCA	GCST90200707	glycine	SLC1A4:P43007:OID30926:v1:Neurology_II	SLC1A4:P43007:OID30926:v1:Neurology_II	4	0.00886013	0.0133855	0.508021	PPP	P43007	Chen et al.	glycine	HMDB0000123	ENSG00000115902	SLC1A4	FALSE
117122	MR-PCA	GCST90200707	glycine	SMPD3:Q9NY59:OID30477:v1:Inflammation_II	SMPD3:Q9NY59:OID30477:v1:Inflammation_II	4	0.0451512	0.0133914	0.000747174	PPP	Q9NY59	Chen et al.	glycine	HMDB0000123	ENSG00000103056	SMPD3	FALSE
117123	MR-PCA	GCST90200707	glycine	SMS:P52788:OID30853:v1:Neurology_II	SMS:P52788:OID30853:v1:Neurology_II	4	-0.0131931	0.0134155	0.325401	PPP	P52788	Chen et al.	glycine	HMDB0000123	ENSG00000102172	SMS	FALSE
117127	MR-PCA	GCST90200707	glycine	SPTLC1:O15269:OID31086:v1:Neurology_II	SPTLC1:O15269:OID31086:v1:Neurology_II	4	-0.00476334	0.0132189	0.718591	PPP	O15269	Chen et al.	glycine	HMDB0000123	ENSG00000090054	SPTLC1	FALSE
117129	MR-PCA	GCST90200707	glycine	SULT1A1:P50225:OID21031:v1:Neurology	SULT1A1:P50225:OID21031:v1:Neurology	4	-0.00735222	0.0131976	0.577468	PPP	P50225	Chen et al.	glycine	HMDB0000123	ENSG00000196502	SULT1A1	FALSE
117131	MR-PCA	GCST90200707	glycine	SUOX:P51687:OID31031:v1:Neurology_II	SUOX:P51687:OID31031:v1:Neurology_II	4	0.0483935	0.0132137	0.000249885	PPP	P51687	Chen et al.	glycine	HMDB0000123	ENSG00000139531	SUOX	FALSE
117132	MR-PCA	GCST90200707	glycine	TARS1:P26639:OID31343:v1:Oncology_II	TARS1:P26639:OID31343:v1:Oncology_II	4	0.0121126	0.013234	0.360054	PPP	P26639	Chen et al.	glycine	HMDB0000123	ENSG00000113407	TARS	FALSE
117133	MR-PCA	GCST90200707	glycine	TDO2:P48775:OID30910:v1:Neurology_II	TDO2:P48775:OID30910:v1:Neurology_II	4	0.0396581	0.0133849	0.00304754	PPP	P48775	Chen et al.	glycine	HMDB0000123	ENSG00000151790	TDO2	FALSE
117134	MR-PCA	GCST90200707	glycine	THTPA:Q9BU02:OID31375:v1:Oncology_II	THTPA:Q9BU02:OID31375:v1:Oncology_II	4	-0.0209275	0.0132468	0.114148	PPP	Q9BU02	Chen et al.	glycine	HMDB0000123	ENSG00000259431	THTPA	FALSE
117136	MR-PCA	GCST90200707	glycine	TIGAR:Q9NQ88:OID20894:v1:Neurology	TIGAR:Q9NQ88:OID20894:v1:Neurology	4	-0.00596067	0.0134173	0.65686	PPP	Q9NQ88	Chen et al.	glycine	HMDB0000123	ENSG00000078237	TIGAR	FALSE
117138	MR-PCA	GCST90200707	glycine	TK1:P04183:OID31294:v1:Oncology_II	TK1:P04183:OID31294:v1:Oncology_II	4	0.0231747	0.0133215	0.0819219	PPP	P04183	Chen et al.	glycine	HMDB0000123	ENSG00000167900	TK1	FALSE
117140	MR-PCA	GCST90200707	glycine	TPK1:Q9H3S4:OID30338:v1:Cardiometabolic_II	TPK1:Q9H3S4:OID30338:v1:Cardiometabolic_II	4	-0.0491763	0.0131995	0.00019483	PPP	Q9H3S4	Chen et al.	glycine	HMDB0000123	ENSG00000196511	TPK1	FALSE
117141	MR-PCA	GCST90200707	glycine	TREH:O43280:OID30388:v1:Cardiometabolic_II	TREH:O43280:OID30388:v1:Cardiometabolic_II	4	0.00549331	0.0132052	0.677412	PPP	O43280	Chen et al.	glycine	HMDB0000123	ENSG00000118094	TREH	FALSE
117142	MR-PCA	GCST90200707	glycine	TYMP:P19971:OID20234:v1:Cardiometabolic	TYMP:P19971:OID20234:v1:Cardiometabolic	4	-0.00944782	0.0132996	0.477465	PPP	P19971	Chen et al.	glycine	HMDB0000123	ENSG00000025708	TYMP	FALSE
117144	MR-PCA	GCST90200707	glycine	UPB1:Q9UBR1:OID30352:v1:Cardiometabolic_II	UPB1:Q9UBR1:OID30352:v1:Cardiometabolic_II	4	0.0229166	0.0132016	0.0825825	PPP	Q9UBR1	Chen et al.	glycine	HMDB0000123	ENSG00000100024	UPB1	FALSE
117146	MR-PCA	GCST90200707	glycine	VNN1:O95497:OID30711:v1:Inflammation_II	VNN1:O95497:OID30711:v1:Inflammation_II	4	0.0151789	0.0131932	0.249933	PPP	O95497	Chen et al.	glycine	HMDB0000123	ENSG00000112299	VNN1	FALSE
117147	MR-PCA	GCST90200707	glycine	VNN2:O95498:OID21310:v1:Oncology	VNN2:O95498:OID21310:v1:Oncology	4	0.00116513	0.013282	0.930097	PPP	O95498	Chen et al.	glycine	HMDB0000123	ENSG00000112303	VNN2	FALSE
117148	MR-PCA	GCST90200707	glycine	WARS:P23381:OID21084:v1:Neurology	WARS:P23381:OID21084:v1:Neurology	4	-0.0616526	0.0132481	3.26057e-06	PPP	P23381	Chen et al.	glycine	HMDB0000123	ENSG00000140105	WARS	FALSE
117149	MR-PCA	GCST90200707	glycine	YARS1:P54577:OID31494:v1:Oncology_II	YARS1:P54577:OID31494:v1:Oncology_II	4	-0.0243739	0.0132293	0.0654143	PPP	P54577	Chen et al.	glycine	HMDB0000123	ENSG00000134684	YARS	FALSE
117277	MR-PCA	GGCT:O75223:OID30304:v1:Cardiometabolic_II	GGCT:O75223:OID30304:v1:Cardiometabolic_II	GCST90199627	n-alpha-acetylornithine	7	0.0141324	0.0960416	0.883014	PPP	O75223	Chen et al.	n-alpha-acetylornithine	HMDB0003357	ENSG00000006625	GGCT	FALSE
117278	MR-PCA	GGCT:O75223:OID30304:v1:Cardiometabolic_II	GGCT:O75223:OID30304:v1:Cardiometabolic_II	GCST90199628	3-methylhistidine	7	0.00495458	0.078995	0.949989	PPP	O75223	Chen et al.	3-methylhistidine	HMDB0000479	ENSG00000006625	GGCT	FALSE
117279	MR-PCA	GGCT:O75223:OID30304:v1:Cardiometabolic_II	GGCT:O75223:OID30304:v1:Cardiometabolic_II	GCST90199629	glycerophosphorylcholine (gpc)	7	0.0184636	0.0793658	0.816042	PPP	O75223	Chen et al.	glycerophosphorylcholine (gpc)	HMDB0000086	ENSG00000006625	GGCT	FALSE
117280	MR-PCA	GGCT:O75223:OID30304:v1:Cardiometabolic_II	GGCT:O75223:OID30304:v1:Cardiometabolic_II	GCST90199637	n-acetylglutamate	7	0.0323997	0.0813941	0.690586	PPP	O75223	Chen et al.	n-acetylglutamate	HMDB0001138	ENSG00000006625	GGCT	FALSE
117281	MR-PCA	GGCT:O75223:OID30304:v1:Cardiometabolic_II	GGCT:O75223:OID30304:v1:Cardiometabolic_II	GCST90199651	docosahexaenoate (dha; 22:6n3)	7	-0.162637	0.0790374	0.0396167	PPP	O75223	Chen et al.	docosahexaenoate (dha; 22:6n3)	HMDB0002183	ENSG00000006625	GGCT	FALSE
117282	MR-PCA	GGCT:O75223:OID30304:v1:Cardiometabolic_II	GGCT:O75223:OID30304:v1:Cardiometabolic_II	GCST90199652	1-stearoyl-2-oleoyl-gps (18:0/18:1)	7	0.29382	0.0801209	0.00024521	PPP	O75223	Chen et al.	1-stearoyl-2-oleoyl-gps (18:0/18:1)	HMDB0010163	ENSG00000006625	GGCT	FALSE
117283	MR-PCA	GGCT:O75223:OID30304:v1:Cardiometabolic_II	GGCT:O75223:OID30304:v1:Cardiometabolic_II	GCST90199654	paraxanthine	7	-0.00136493	0.0811969	0.986588	PPP	O75223	Chen et al.	paraxanthine	HMDB0001860	ENSG00000006625	GGCT	FALSE
117284	MR-PCA	GGCT:O75223:OID30304:v1:Cardiometabolic_II	GGCT:O75223:OID30304:v1:Cardiometabolic_II	GCST90199665	n-acetylaspartate (naa)	7	-0.0399347	0.0796445	0.616081	PPP	O75223	Chen et al.	n-acetylaspartate (naa)	HMDB0000812	ENSG00000006625	GGCT	FALSE
117285	MR-PCA	GGCT:O75223:OID30304:v1:Cardiometabolic_II	GGCT:O75223:OID30304:v1:Cardiometabolic_II	GCST90199666	palmitoylcarnitine (c16)	7	0.0501047	0.0791246	0.526579	PPP	O75223	Chen et al.	palmitoylcarnitine (c16)	HMDB0000222	ENSG00000006625	GGCT	FALSE
117286	MR-PCA	GGCT:O75223:OID30304:v1:Cardiometabolic_II	GGCT:O75223:OID30304:v1:Cardiometabolic_II	GCST90199669	acetylcarnitine (c2)	7	0.0941493	0.0791169	0.234045	PPP	O75223	Chen et al.	acetylcarnitine (c2)	HMDB0000201	ENSG00000006625	GGCT	FALSE
117287	MR-PCA	GGCT:O75223:OID30304:v1:Cardiometabolic_II	GGCT:O75223:OID30304:v1:Cardiometabolic_II	GCST90199673	dehydroepiandrosterone sulfate (dhea-s)	7	0.157147	0.0792836	0.0474691	PPP	O75223	Chen et al.	dehydroepiandrosterone sulfate (dhea-s)	HMDB0001032	ENSG00000006625	GGCT	FALSE
117288	MR-PCA	GGCT:O75223:OID30304:v1:Cardiometabolic_II	GGCT:O75223:OID30304:v1:Cardiometabolic_II	GCST90199691	1-methylhistidine	7	0.0264838	0.0792956	0.738389	PPP	O75223	Chen et al.	1-methylhistidine	HMDB0000001	ENSG00000006625	GGCT	FALSE
117289	MR-PCA	GGCT:O75223:OID30304:v1:Cardiometabolic_II	GGCT:O75223:OID30304:v1:Cardiometabolic_II	GCST90199845	sphinganine-1-phosphate	7	0.101634	0.0797826	0.202703	PPP	O75223	Chen et al.	sphinganine-1-phosphate	HMDB0001383	ENSG00000006625	GGCT	FALSE
117290	MR-PCA	GGCT:O75223:OID30304:v1:Cardiometabolic_II	GGCT:O75223:OID30304:v1:Cardiometabolic_II	GCST90199896	sulfate*	7	-0.0696824	0.0792463	0.379231	PPP	O75223	Chen et al.	sulfate*	HMDB01448	ENSG00000006625	GGCT	FALSE
117291	MR-PCA	GGCT:O75223:OID30304:v1:Cardiometabolic_II	GGCT:O75223:OID30304:v1:Cardiometabolic_II	GCST90199972	sphingomyelin (d18:1/24:1, d18:2/24:0)*	7	0.118204	0.079099	0.135076	PPP	O75223	Chen et al.	sphingomyelin (d18:1/24:1, d18:2/24:0)*	HMDB0012107	ENSG00000006625	GGCT	FALSE
117292	MR-PCA	GGCT:O75223:OID30304:v1:Cardiometabolic_II	GGCT:O75223:OID30304:v1:Cardiometabolic_II	GCST90200001	sphingomyelin (d18:1/20:0, d16:1/22:0)*	7	0.00650509	0.0791487	0.934497	PPP	O75223	Chen et al.	sphingomyelin (d18:1/20:0, d16:1/22:0)*	HMDB0012102	ENSG00000006625	GGCT	FALSE
117293	MR-PCA	GGCT:O75223:OID30304:v1:Cardiometabolic_II	GGCT:O75223:OID30304:v1:Cardiometabolic_II	GCST90200049	myristoyl dihydrosphingomyelin (d18:0/14:0)*	7	-0.0127018	0.0791616	0.872523	PPP	O75223	Chen et al.	myristoyl dihydrosphingomyelin (d18:0/14:0)*	HMDB0012085	ENSG00000006625	GGCT	FALSE
117294	MR-PCA	GGCT:O75223:OID30304:v1:Cardiometabolic_II	GGCT:O75223:OID30304:v1:Cardiometabolic_II	GCST90200056	sphingomyelin (d18:0/18:0, d19:0/17:0)*	7	0.0646467	0.0790361	0.413392	PPP	O75223	Chen et al.	sphingomyelin (d18:0/18:0, d19:0/17:0)*	HMDB0012087	ENSG00000006625	GGCT	FALSE
117295	MR-PCA	GGCT:O75223:OID30304:v1:Cardiometabolic_II	GGCT:O75223:OID30304:v1:Cardiometabolic_II	GCST90200279	pantothenate	7	-0.0774549	0.0794591	0.329671	PPP	O75223	Chen et al.	pantothenate	HMDB0000210	ENSG00000006625	GGCT	FALSE
117296	MR-PCA	GGCT:O75223:OID30304:v1:Cardiometabolic_II	GGCT:O75223:OID30304:v1:Cardiometabolic_II	GCST90200281	phosphoethanolamine	7	0.227071	0.0791602	0.00412415	PPP	O75223	Chen et al.	phosphoethanolamine	HMDB0000224	ENSG00000006625	GGCT	FALSE
117297	MR-PCA	GGCT:O75223:OID30304:v1:Cardiometabolic_II	GGCT:O75223:OID30304:v1:Cardiometabolic_II	GCST90200283	3-ureidopropionate	7	0.164305	0.0827902	0.0471898	PPP	O75223	Chen et al.	3-ureidopropionate	HMDB0000026	ENSG00000006625	GGCT	FALSE
117298	MR-PCA	GGCT:O75223:OID30304:v1:Cardiometabolic_II	GGCT:O75223:OID30304:v1:Cardiometabolic_II	GCST90200291	sarcosine	7	-0.0051078	0.07932	0.948656	PPP	O75223	Chen et al.	sarcosine	HMDB0000271	ENSG00000006625	GGCT	FALSE
117299	MR-PCA	GGCT:O75223:OID30304:v1:Cardiometabolic_II	GGCT:O75223:OID30304:v1:Cardiometabolic_II	GCST90200292	trans-4-hydroxyproline	7	-0.0249991	0.0791709	0.752184	PPP	O75223	Chen et al.	trans-4-hydroxyproline	HMDB0000725	ENSG00000006625	GGCT	FALSE
117300	MR-PCA	GGCT:O75223:OID30304:v1:Cardiometabolic_II	GGCT:O75223:OID30304:v1:Cardiometabolic_II	GCST90200293	thyroxine	7	0.00334088	0.0791219	0.96632	PPP	O75223	Chen et al.	thyroxine	HMDB0000248	ENSG00000006625	GGCT	FALSE
117301	MR-PCA	GGCT:O75223:OID30304:v1:Cardiometabolic_II	GGCT:O75223:OID30304:v1:Cardiometabolic_II	GCST90200296	methyl indole-3-acetate	7	-0.0185756	0.0857337	0.828468	PPP	O75223	Chen et al.	methyl indole-3-acetate	HMDB0029738	ENSG00000006625	GGCT	FALSE
117302	MR-PCA	GGCT:O75223:OID30304:v1:Cardiometabolic_II	GGCT:O75223:OID30304:v1:Cardiometabolic_II	GCST90200304	citrate	7	0.134392	0.0791395	0.0894761	PPP	O75223	Chen et al.	citrate	HMDB0000094	ENSG00000006625	GGCT	FALSE
117303	MR-PCA	GGCT:O75223:OID30304:v1:Cardiometabolic_II	GGCT:O75223:OID30304:v1:Cardiometabolic_II	GCST90200306	butyrate/isobutyrate (4:0)	7	-0.089434	0.0804024	0.265996	PPP	O75223	Chen et al.	butyrate/isobutyrate (4:0)	HMDB0000039	ENSG00000006625	GGCT	FALSE
117304	MR-PCA	GGCT:O75223:OID30304:v1:Cardiometabolic_II	GGCT:O75223:OID30304:v1:Cardiometabolic_II	GCST90200314	n-acetylneuraminate	7	0.295093	0.0793862	0.000201454	PPP	O75223	Chen et al.	n-acetylneuraminate	HMDB0000230	ENSG00000006625	GGCT	FALSE
117305	MR-PCA	GGCT:O75223:OID30304:v1:Cardiometabolic_II	GGCT:O75223:OID30304:v1:Cardiometabolic_II	GCST90200318	acetoacetate	7	-0.0253882	0.0866947	0.76964	PPP	O75223	Chen et al.	acetoacetate	HMDB0000060	ENSG00000006625	GGCT	FALSE
117306	MR-PCA	GGCT:O75223:OID30304:v1:Cardiometabolic_II	GGCT:O75223:OID30304:v1:Cardiometabolic_II	GCST90200319	cys-gly, oxidized	7	0.0321564	0.0791325	0.684477	PPP	O75223	Chen et al.	cys-gly, oxidized	HMDB0000078	ENSG00000006625	GGCT	FALSE
117307	MR-PCA	GGCT:O75223:OID30304:v1:Cardiometabolic_II	GGCT:O75223:OID30304:v1:Cardiometabolic_II	GCST90200321	cholate	7	-0.102933	0.0809597	0.203584	PPP	O75223	Chen et al.	cholate	HMDB0000619	ENSG00000006625	GGCT	FALSE
117308	MR-PCA	GGCT:O75223:OID30304:v1:Cardiometabolic_II	GGCT:O75223:OID30304:v1:Cardiometabolic_II	GCST90200323	creatine	7	-0.0627993	0.0790146	0.426741	PPP	O75223	Chen et al.	creatine	HMDB0000064	ENSG00000006625	GGCT	FALSE
117309	MR-PCA	GGCT:O75223:OID30304:v1:Cardiometabolic_II	GGCT:O75223:OID30304:v1:Cardiometabolic_II	GCST90200325	glycerol	7	-0.115532	0.0790127	0.143686	PPP	O75223	Chen et al.	glycerol	HMDB0000131	ENSG00000006625	GGCT	FALSE
117310	MR-PCA	GGCT:O75223:OID30304:v1:Cardiometabolic_II	GGCT:O75223:OID30304:v1:Cardiometabolic_II	GCST90200327	choline	7	-0.0137612	0.0791245	0.86193	PPP	O75223	Chen et al.	choline	HMDB0000097	ENSG00000006625	GGCT	FALSE
117311	MR-PCA	GGCT:O75223:OID30304:v1:Cardiometabolic_II	GGCT:O75223:OID30304:v1:Cardiometabolic_II	GCST90200335	stearoyl sphingomyelin (d18:1/18:0)	7	0.0207118	0.079141	0.793546	PPP	O75223	Chen et al.	stearoyl sphingomyelin (d18:1/18:0)	HMDB0001348	ENSG00000006625	GGCT	FALSE
117312	MR-PCA	GGCT:O75223:OID30304:v1:Cardiometabolic_II	GGCT:O75223:OID30304:v1:Cardiometabolic_II	GCST90200336	n-palmitoyl-sphingosine (d18:1/16:0)	7	-0.0376256	0.0791092	0.634348	PPP	O75223	Chen et al.	n-palmitoyl-sphingosine (d18:1/16:0)	HMDB0004949	ENSG00000006625	GGCT	FALSE
117313	MR-PCA	GGCT:O75223:OID30304:v1:Cardiometabolic_II	GGCT:O75223:OID30304:v1:Cardiometabolic_II	GCST90200337	taurochenodeoxycholate	7	-0.0279689	0.0801388	0.727085	PPP	O75223	Chen et al.	taurochenodeoxycholate	HMDB0000951	ENSG00000006625	GGCT	FALSE
117314	MR-PCA	GGCT:O75223:OID30304:v1:Cardiometabolic_II	GGCT:O75223:OID30304:v1:Cardiometabolic_II	GCST90200341	n-stearoyl-sphingosine (d18:1/18:0)*	7	-0.0107734	0.0791253	0.891698	PPP	O75223	Chen et al.	n-stearoyl-sphingosine (d18:1/18:0)*	HMDB0004950	ENSG00000006625	GGCT	FALSE
117315	MR-PCA	GGCT:O75223:OID30304:v1:Cardiometabolic_II	GGCT:O75223:OID30304:v1:Cardiometabolic_II	GCST90200345	s-adenosylhomocysteine (sah)	7	0.187857	0.0917956	0.0407106	PPP	O75223	Chen et al.	s-adenosylhomocysteine (sah)	HMDB00939	ENSG00000006625	GGCT	FALSE
117316	MR-PCA	GGCT:O75223:OID30304:v1:Cardiometabolic_II	GGCT:O75223:OID30304:v1:Cardiometabolic_II	GCST90200348	quinolinate	7	0.0710958	0.0794058	0.370601	PPP	O75223	Chen et al.	quinolinate	HMDB0000232	ENSG00000006625	GGCT	FALSE
117317	MR-PCA	GGCT:O75223:OID30304:v1:Cardiometabolic_II	GGCT:O75223:OID30304:v1:Cardiometabolic_II	GCST90200349	eicosapentaenoate (epa; 20:5n3)	7	-0.183709	0.0791452	0.0202782	PPP	O75223	Chen et al.	eicosapentaenoate (epa; 20:5n3)	HMDB0001999	ENSG00000006625	GGCT	FALSE
117318	MR-PCA	GGCT:O75223:OID30304:v1:Cardiometabolic_II	GGCT:O75223:OID30304:v1:Cardiometabolic_II	GCST90200351	n-acetylputrescine	7	-0.0383551	0.0792164	0.628257	PPP	O75223	Chen et al.	n-acetylputrescine	HMDB0002064	ENSG00000006625	GGCT	FALSE
117319	MR-PCA	GGCT:O75223:OID30304:v1:Cardiometabolic_II	GGCT:O75223:OID30304:v1:Cardiometabolic_II	GCST90200354	linoleate (18:2n6)	7	-0.122919	0.0791294	0.120329	PPP	O75223	Chen et al.	linoleate (18:2n6)	HMDB0006270,HMDB0000673	ENSG00000006625	GGCT	FALSE
117320	MR-PCA	GGCT:O75223:OID30304:v1:Cardiometabolic_II	GGCT:O75223:OID30304:v1:Cardiometabolic_II	GCST90200355	adenosine 5'-diphosphate (adp)	7	0.29038	0.105954	0.00613244	PPP	O75223	Chen et al.	adenosine 5'-diphosphate (adp)	HMDB0001341	ENSG00000006625	GGCT	FALSE
117321	MR-PCA	GGCT:O75223:OID30304:v1:Cardiometabolic_II	GGCT:O75223:OID30304:v1:Cardiometabolic_II	GCST90200356	adenosine 5'-monophosphate (amp)	7	0.256253	0.0793312	0.00123715	PPP	O75223	Chen et al.	adenosine 5'-monophosphate (amp)	HMDB0000045	ENSG00000006625	GGCT	FALSE
117322	MR-PCA	GGCT:O75223:OID30304:v1:Cardiometabolic_II	GGCT:O75223:OID30304:v1:Cardiometabolic_II	GCST90200358	arachidonate (20:4n6)	7	-0.173105	0.0790728	0.028583	PPP	O75223	Chen et al.	arachidonate (20:4n6)	HMDB0001043	ENSG00000006625	GGCT	FALSE
117323	MR-PCA	GGCT:O75223:OID30304:v1:Cardiometabolic_II	GGCT:O75223:OID30304:v1:Cardiometabolic_II	GCST90200359	5-methylthioadenosine (mta)	7	0.0301022	0.0793434	0.704397	PPP	O75223	Chen et al.	5-methylthioadenosine (mta)	HMDB0001173	ENSG00000006625	GGCT	FALSE
117324	MR-PCA	GGCT:O75223:OID30304:v1:Cardiometabolic_II	GGCT:O75223:OID30304:v1:Cardiometabolic_II	GCST90200361	beta-alanine	7	0.0269388	0.0798677	0.735897	PPP	O75223	Chen et al.	beta-alanine	HMDB0000056	ENSG00000006625	GGCT	FALSE
117325	MR-PCA	GGCT:O75223:OID30304:v1:Cardiometabolic_II	GGCT:O75223:OID30304:v1:Cardiometabolic_II	GCST90200362	succinate	7	-0.0845806	0.0806975	0.294584	PPP	O75223	Chen et al.	succinate	HMDB0000254	ENSG00000006625	GGCT	FALSE
117326	MR-PCA	GGCT:O75223:OID30304:v1:Cardiometabolic_II	GGCT:O75223:OID30304:v1:Cardiometabolic_II	GCST90200363	choline phosphate	7	0.14647	0.0792012	0.0644082	PPP	O75223	Chen et al.	choline phosphate	HMDB0001565	ENSG00000006625	GGCT	FALSE
117327	MR-PCA	GGCT:O75223:OID30304:v1:Cardiometabolic_II	GGCT:O75223:OID30304:v1:Cardiometabolic_II	GCST90200364	cysteinylglycine	7	0.117713	0.079363	0.138014	PPP	O75223	Chen et al.	cysteinylglycine	HMDB0000078	ENSG00000006625	GGCT	FALSE
117328	MR-PCA	GGCT:O75223:OID30304:v1:Cardiometabolic_II	GGCT:O75223:OID30304:v1:Cardiometabolic_II	GCST90200365	phenylpyruvate	7	-0.0338854	0.0791948	0.668743	PPP	O75223	Chen et al.	phenylpyruvate	HMDB0000205	ENSG00000006625	GGCT	FALSE
117329	MR-PCA	GGCT:O75223:OID30304:v1:Cardiometabolic_II	GGCT:O75223:OID30304:v1:Cardiometabolic_II	GCST90200368	cholesterol	7	0.046573	0.0791135	0.556072	PPP	O75223	Chen et al.	cholesterol	HMDB0000067	ENSG00000006625	GGCT	FALSE
117330	MR-PCA	GGCT:O75223:OID30304:v1:Cardiometabolic_II	GGCT:O75223:OID30304:v1:Cardiometabolic_II	GCST90200369	2-hydroxyphenylacetate	7	0.150871	0.0826685	0.0679991	PPP	O75223	Chen et al.	2-hydroxyphenylacetate	HMDB0000669	ENSG00000006625	GGCT	FALSE
117331	MR-PCA	GGCT:O75223:OID30304:v1:Cardiometabolic_II	GGCT:O75223:OID30304:v1:Cardiometabolic_II	GCST90200370	aspartate	7	0.257524	0.0791544	0.00114018	PPP	O75223	Chen et al.	aspartate	HMDB0000191	ENSG00000006625	GGCT	FALSE
117332	MR-PCA	GGCT:O75223:OID30304:v1:Cardiometabolic_II	GGCT:O75223:OID30304:v1:Cardiometabolic_II	GCST90200372	arginine	7	0.00105543	0.0792434	0.989373	PPP	O75223	Chen et al.	arginine	HMDB0000517	ENSG00000006625	GGCT	FALSE
117333	MR-PCA	GGCT:O75223:OID30304:v1:Cardiometabolic_II	GGCT:O75223:OID30304:v1:Cardiometabolic_II	GCST90200374	sphinganine	7	0.332066	0.0833974	6.84142e-05	PPP	O75223	Chen et al.	sphinganine	HMDB0000269	ENSG00000006625	GGCT	FALSE
117334	MR-PCA	GGCT:O75223:OID30304:v1:Cardiometabolic_II	GGCT:O75223:OID30304:v1:Cardiometabolic_II	GCST90200376	flavin adenine dinucleotide (fad)	7	0.0512257	0.0909106	0.573112	PPP	O75223	Chen et al.	flavin adenine dinucleotide (fad)	HMDB0001248	ENSG00000006625	GGCT	FALSE
117335	MR-PCA	GGCT:O75223:OID30304:v1:Cardiometabolic_II	GGCT:O75223:OID30304:v1:Cardiometabolic_II	GCST90200377	histidine	7	0.129263	0.079318	0.103168	PPP	O75223	Chen et al.	histidine	HMDB0000177	ENSG00000006625	GGCT	FALSE
117336	MR-PCA	GGCT:O75223:OID30304:v1:Cardiometabolic_II	GGCT:O75223:OID30304:v1:Cardiometabolic_II	GCST90200378	cortisol	7	0.129354	0.0794534	0.103514	PPP	O75223	Chen et al.	cortisol	HMDB0000063	ENSG00000006625	GGCT	FALSE
117337	MR-PCA	GGCT:O75223:OID30304:v1:Cardiometabolic_II	GGCT:O75223:OID30304:v1:Cardiometabolic_II	GCST90200379	hypotaurine	7	0.0123018	0.0793633	0.876816	PPP	O75223	Chen et al.	hypotaurine	HMDB0000965	ENSG00000006625	GGCT	FALSE
117338	MR-PCA	GGCT:O75223:OID30304:v1:Cardiometabolic_II	GGCT:O75223:OID30304:v1:Cardiometabolic_II	GCST90200382	cystine	7	0.100485	0.0795015	0.206253	PPP	O75223	Chen et al.	cystine	HMDB0000192	ENSG00000006625	GGCT	FALSE
117339	MR-PCA	GGCT:O75223:OID30304:v1:Cardiometabolic_II	GGCT:O75223:OID30304:v1:Cardiometabolic_II	GCST90200383	cystathionine	7	0.0354007	0.0803391	0.659473	PPP	O75223	Chen et al.	cystathionine	HMDB0000099	ENSG00000006625	GGCT	FALSE
117340	MR-PCA	GGCT:O75223:OID30304:v1:Cardiometabolic_II	GGCT:O75223:OID30304:v1:Cardiometabolic_II	GCST90200384	guanidinoacetate	7	-0.0636545	0.0792378	0.421781	PPP	O75223	Chen et al.	guanidinoacetate	HMDB0000128	ENSG00000006625	GGCT	FALSE
117341	MR-PCA	GGCT:O75223:OID30304:v1:Cardiometabolic_II	GGCT:O75223:OID30304:v1:Cardiometabolic_II	GCST90200385	sphingosine	7	0.272836	0.0804883	0.000699536	PPP	O75223	Chen et al.	sphingosine	HMDB0000252	ENSG00000006625	GGCT	FALSE
117342	MR-PCA	GGCT:O75223:OID30304:v1:Cardiometabolic_II	GGCT:O75223:OID30304:v1:Cardiometabolic_II	GCST90200390	stearate (18:0)	7	-0.138464	0.079072	0.0799266	PPP	O75223	Chen et al.	stearate (18:0)	HMDB0000827	ENSG00000006625	GGCT	FALSE
117343	MR-PCA	GGCT:O75223:OID30304:v1:Cardiometabolic_II	GGCT:O75223:OID30304:v1:Cardiometabolic_II	GCST90200391	methionine	7	-0.03794	0.0793139	0.632399	PPP	O75223	Chen et al.	methionine	HMDB0000696	ENSG00000006625	GGCT	FALSE
117344	MR-PCA	GGCT:O75223:OID30304:v1:Cardiometabolic_II	GGCT:O75223:OID30304:v1:Cardiometabolic_II	GCST90200392	orotate	7	-0.00771692	0.0797982	0.92296	PPP	O75223	Chen et al.	orotate	HMDB0000226	ENSG00000006625	GGCT	FALSE
117345	MR-PCA	GGCT:O75223:OID30304:v1:Cardiometabolic_II	GGCT:O75223:OID30304:v1:Cardiometabolic_II	GCST90200393	phosphate	7	0.0354827	0.0791959	0.654126	PPP	O75223	Chen et al.	phosphate	HMDB0001429	ENSG00000006625	GGCT	FALSE
117346	MR-PCA	GGCT:O75223:OID30304:v1:Cardiometabolic_II	GGCT:O75223:OID30304:v1:Cardiometabolic_II	GCST90200394	inosine	7	0.0682651	0.102306	0.504604	PPP	O75223	Chen et al.	inosine	HMDB0000195	ENSG00000006625	GGCT	FALSE
117347	MR-PCA	GGCT:O75223:OID30304:v1:Cardiometabolic_II	GGCT:O75223:OID30304:v1:Cardiometabolic_II	GCST90200395	inosine 5'-monophosphate (imp)	7	0.282334	0.105557	0.00747943	PPP	O75223	Chen et al.	inosine 5'-monophosphate (imp)	HMDB0000175	ENSG00000006625	GGCT	FALSE
117348	MR-PCA	GGCT:O75223:OID30304:v1:Cardiometabolic_II	GGCT:O75223:OID30304:v1:Cardiometabolic_II	GCST90200396	phenylalanine	7	-0.0151713	0.0792873	0.848255	PPP	O75223	Chen et al.	phenylalanine	HMDB0000159	ENSG00000006625	GGCT	FALSE
117349	MR-PCA	GGCT:O75223:OID30304:v1:Cardiometabolic_II	GGCT:O75223:OID30304:v1:Cardiometabolic_II	GCST90200397	palmitate (16:0)	7	-0.162743	0.0790864	0.03961	PPP	O75223	Chen et al.	palmitate (16:0)	HMDB0000220	ENSG00000006625	GGCT	FALSE
117350	MR-PCA	GGCT:O75223:OID30304:v1:Cardiometabolic_II	GGCT:O75223:OID30304:v1:Cardiometabolic_II	GCST90200400	nicotinamide	7	0.150107	0.0798747	0.060207	PPP	O75223	Chen et al.	nicotinamide	HMDB0001406	ENSG00000006625	GGCT	FALSE
117351	MR-PCA	GGCT:O75223:OID30304:v1:Cardiometabolic_II	GGCT:O75223:OID30304:v1:Cardiometabolic_II	GCST90200401	myo-inositol	7	-0.0167215	0.0794551	0.833315	PPP	O75223	Chen et al.	myo-inositol	HMDB0000211	ENSG00000006625	GGCT	FALSE
117352	MR-PCA	GGCT:O75223:OID30304:v1:Cardiometabolic_II	GGCT:O75223:OID30304:v1:Cardiometabolic_II	GCST90200403	citrulline	7	-0.0417213	0.079632	0.60033	PPP	O75223	Chen et al.	citrulline	HMDB0000904	ENSG00000006625	GGCT	FALSE
117353	MR-PCA	GGCT:O75223:OID30304:v1:Cardiometabolic_II	GGCT:O75223:OID30304:v1:Cardiometabolic_II	GCST90200404	ornithine	7	-0.0385105	0.0791549	0.626598	PPP	O75223	Chen et al.	ornithine	HMDB0000214	ENSG00000006625	GGCT	FALSE
117354	MR-PCA	GGCT:O75223:OID30304:v1:Cardiometabolic_II	GGCT:O75223:OID30304:v1:Cardiometabolic_II	GCST90200405	retinol (vitamin a)	7	-0.118988	0.0791961	0.132981	PPP	O75223	Chen et al.	retinol (vitamin a)	HMDB0000305	ENSG00000006625	GGCT	FALSE
117355	MR-PCA	GGCT:O75223:OID30304:v1:Cardiometabolic_II	GGCT:O75223:OID30304:v1:Cardiometabolic_II	GCST90200406	1-methylnicotinamide	7	0.0512681	0.0794501	0.518741	PPP	O75223	Chen et al.	1-methylnicotinamide	HMDB0000699	ENSG00000006625	GGCT	FALSE
117356	MR-PCA	GGCT:O75223:OID30304:v1:Cardiometabolic_II	GGCT:O75223:OID30304:v1:Cardiometabolic_II	GCST90200407	uridine	7	0.0316496	0.0791667	0.689316	PPP	O75223	Chen et al.	uridine	HMDB0000296	ENSG00000006625	GGCT	FALSE
117357	MR-PCA	GGCT:O75223:OID30304:v1:Cardiometabolic_II	GGCT:O75223:OID30304:v1:Cardiometabolic_II	GCST90200410	phytanate	7	-0.0800901	0.0792792	0.312386	PPP	O75223	Chen et al.	phytanate	HMDB0000801	ENSG00000006625	GGCT	FALSE
117358	MR-PCA	GGCT:O75223:OID30304:v1:Cardiometabolic_II	GGCT:O75223:OID30304:v1:Cardiometabolic_II	GCST90200412	glutamate	7	-0.0905259	0.0790045	0.251865	PPP	O75223	Chen et al.	glutamate	HMDB0000148	ENSG00000006625	GGCT	FALSE
117359	MR-PCA	GGCT:O75223:OID30304:v1:Cardiometabolic_II	GGCT:O75223:OID30304:v1:Cardiometabolic_II	GCST90200413	2'-deoxyuridine	7	-0.147801	0.0808346	0.0674831	PPP	O75223	Chen et al.	2'-deoxyuridine	HMDB0000012	ENSG00000006625	GGCT	FALSE
117360	MR-PCA	GGCT:O75223:OID30304:v1:Cardiometabolic_II	GGCT:O75223:OID30304:v1:Cardiometabolic_II	GCST90200415	serine	7	-0.0835962	0.0790804	0.290464	PPP	O75223	Chen et al.	serine	HMDB0000187	ENSG00000006625	GGCT	FALSE
117361	MR-PCA	GGCT:O75223:OID30304:v1:Cardiometabolic_II	GGCT:O75223:OID30304:v1:Cardiometabolic_II	GCST90200417	urea	7	0.0848004	0.0792363	0.28452	PPP	O75223	Chen et al.	urea	HMDB0000294	ENSG00000006625	GGCT	FALSE
117362	MR-PCA	GGCT:O75223:OID30304:v1:Cardiometabolic_II	GGCT:O75223:OID30304:v1:Cardiometabolic_II	GCST90200418	pyridoxal	7	-0.0685041	0.0802994	0.393599	PPP	O75223	Chen et al.	pyridoxal	HMDB0001545	ENSG00000006625	GGCT	FALSE
117363	MR-PCA	GGCT:O75223:OID30304:v1:Cardiometabolic_II	GGCT:O75223:OID30304:v1:Cardiometabolic_II	GCST90200419	glutamine	7	0.0800955	0.0791657	0.31166	PPP	O75223	Chen et al.	glutamine	HMDB0000641	ENSG00000006625	GGCT	FALSE
117364	MR-PCA	GGCT:O75223:OID30304:v1:Cardiometabolic_II	GGCT:O75223:OID30304:v1:Cardiometabolic_II	GCST90200422	serotonin	7	0.19225	0.0830225	0.020578	PPP	O75223	Chen et al.	serotonin	HMDB0000259	ENSG00000006625	GGCT	FALSE
117365	MR-PCA	GGCT:O75223:OID30304:v1:Cardiometabolic_II	GGCT:O75223:OID30304:v1:Cardiometabolic_II	GCST90200423	spermidine	7	0.177973	0.0838592	0.0338135	PPP	O75223	Chen et al.	spermidine	HMDB0001257	ENSG00000006625	GGCT	FALSE
117366	MR-PCA	GGCT:O75223:OID30304:v1:Cardiometabolic_II	GGCT:O75223:OID30304:v1:Cardiometabolic_II	GCST90200427	tyrosine	7	0.0151877	0.0791689	0.847868	PPP	O75223	Chen et al.	tyrosine	HMDB0000158	ENSG00000006625	GGCT	FALSE
117367	MR-PCA	GGCT:O75223:OID30304:v1:Cardiometabolic_II	GGCT:O75223:OID30304:v1:Cardiometabolic_II	GCST90200429	cytidine	7	0.0253817	0.0821494	0.757344	PPP	O75223	Chen et al.	cytidine	HMDB0000089	ENSG00000006625	GGCT	FALSE
117368	MR-PCA	GGCT:O75223:OID30304:v1:Cardiometabolic_II	GGCT:O75223:OID30304:v1:Cardiometabolic_II	GCST90200430	pyruvate	7	0.0276447	0.079118	0.72678	PPP	O75223	Chen et al.	pyruvate	HMDB0000243	ENSG00000006625	GGCT	FALSE
117369	MR-PCA	GGCT:O75223:OID30304:v1:Cardiometabolic_II	GGCT:O75223:OID30304:v1:Cardiometabolic_II	GCST90200431	alanine	7	-0.0332135	0.0791089	0.674598	PPP	O75223	Chen et al.	alanine	HMDB0000161	ENSG00000006625	GGCT	FALSE
117370	MR-PCA	GGCT:O75223:OID30304:v1:Cardiometabolic_II	GGCT:O75223:OID30304:v1:Cardiometabolic_II	GCST90200432	threonine	7	-0.0308902	0.0792038	0.69653	PPP	O75223	Chen et al.	threonine	HMDB0000167	ENSG00000006625	GGCT	FALSE
117371	MR-PCA	GGCT:O75223:OID30304:v1:Cardiometabolic_II	GGCT:O75223:OID30304:v1:Cardiometabolic_II	GCST90200437	fructose	7	0.0398102	0.0797309	0.617563	PPP	O75223	Chen et al.	fructose	HMDB0000660	ENSG00000006625	GGCT	FALSE
117372	MR-PCA	GGCT:O75223:OID30304:v1:Cardiometabolic_II	GGCT:O75223:OID30304:v1:Cardiometabolic_II	GCST90200438	alpha-ketobutyrate	7	-0.132466	0.0794592	0.0954964	PPP	O75223	Chen et al.	alpha-ketobutyrate	HMDB0000005	ENSG00000006625	GGCT	FALSE
117373	MR-PCA	GGCT:O75223:OID30304:v1:Cardiometabolic_II	GGCT:O75223:OID30304:v1:Cardiometabolic_II	GCST90200439	cysteine	7	0.125198	0.079314	0.114447	PPP	O75223	Chen et al.	cysteine	HMDB0000574	ENSG00000006625	GGCT	TRUE
117374	MR-PCA	GGCT:O75223:OID30304:v1:Cardiometabolic_II	GGCT:O75223:OID30304:v1:Cardiometabolic_II	GCST90200440	glucose	7	-0.0564724	0.0798055	0.479178	PPP	O75223	Chen et al.	glucose	HMDB0000122	ENSG00000006625	GGCT	FALSE
117375	MR-PCA	GGCT:O75223:OID30304:v1:Cardiometabolic_II	GGCT:O75223:OID30304:v1:Cardiometabolic_II	GCST90200441	tryptophan	7	0.00745366	0.0792529	0.92507	PPP	O75223	Chen et al.	tryptophan	HMDB0000929	ENSG00000006625	GGCT	FALSE
117376	MR-PCA	GGCT:O75223:OID30304:v1:Cardiometabolic_II	GGCT:O75223:OID30304:v1:Cardiometabolic_II	GCST90200442	valine	7	-0.00847739	0.0791974	0.914756	PPP	O75223	Chen et al.	valine	HMDB0000883	ENSG00000006625	GGCT	FALSE
117377	MR-PCA	GGCT:O75223:OID30304:v1:Cardiometabolic_II	GGCT:O75223:OID30304:v1:Cardiometabolic_II	GCST90200444	dihydroorotate	7	-0.0577565	0.0794453	0.467228	PPP	O75223	Chen et al.	dihydroorotate	HMDB03349	ENSG00000006625	GGCT	FALSE
117378	MR-PCA	GGCT:O75223:OID30304:v1:Cardiometabolic_II	GGCT:O75223:OID30304:v1:Cardiometabolic_II	GCST90200447	maltose	7	0.12015	0.0902375	0.183029	PPP	O75223	Chen et al.	maltose	HMDB0000163	ENSG00000006625	GGCT	FALSE
117379	MR-PCA	GGCT:O75223:OID30304:v1:Cardiometabolic_II	GGCT:O75223:OID30304:v1:Cardiometabolic_II	GCST90200452	asparagine	7	0.0179901	0.0792053	0.820321	PPP	O75223	Chen et al.	asparagine	HMDB0000168	ENSG00000006625	GGCT	FALSE
117380	MR-PCA	GGCT:O75223:OID30304:v1:Cardiometabolic_II	GGCT:O75223:OID30304:v1:Cardiometabolic_II	GCST90200455	alpha-ketoglutarate	7	-0.103984	0.0793362	0.189966	PPP	O75223	Chen et al.	alpha-ketoglutarate	HMDB0000208	ENSG00000006625	GGCT	FALSE
117381	MR-PCA	GGCT:O75223:OID30304:v1:Cardiometabolic_II	GGCT:O75223:OID30304:v1:Cardiometabolic_II	GCST90200680	5-acetylamino-6-formylamino-3-methyluracil	7	0.0118747	0.0824842	0.885529	PPP	O75223	Chen et al.	5-acetylamino-6-formylamino-3-methyluracil	HMDB0011105	ENSG00000006625	GGCT	FALSE
117382	MR-PCA	GGCT:O75223:OID30304:v1:Cardiometabolic_II	GGCT:O75223:OID30304:v1:Cardiometabolic_II	GCST90200684	n-acetyl-aspartyl-glutamate (naag)	7	0.0764417	0.0819324	0.350828	PPP	O75223	Chen et al.	n-acetyl-aspartyl-glutamate (naag)	HMDB0001067	ENSG00000006625	GGCT	FALSE
117383	MR-PCA	GGCT:O75223:OID30304:v1:Cardiometabolic_II	GGCT:O75223:OID30304:v1:Cardiometabolic_II	GCST90200687	bilirubin (e,z or z,e)*	7	-0.164332	0.0792435	0.038102	PPP	O75223	Chen et al.	bilirubin (e,z or z,e)*	HMDB0000488	ENSG00000006625	GGCT	FALSE
117384	MR-PCA	GGCT:O75223:OID30304:v1:Cardiometabolic_II	GGCT:O75223:OID30304:v1:Cardiometabolic_II	GCST90200691	n-delta-acetylornithine	7	0.0297072	0.07914	0.707382	PPP	O75223	Chen et al.	n-delta-acetylornithine	HMDB0003357	ENSG00000006625	GGCT	FALSE
117385	MR-PCA	GGCT:O75223:OID30304:v1:Cardiometabolic_II	GGCT:O75223:OID30304:v1:Cardiometabolic_II	GCST90200704	bilirubin (z,z)	7	-0.0932829	0.0791265	0.238434	PPP	O75223	Chen et al.	bilirubin (z,z)	HMDB0000054	ENSG00000006625	GGCT	FALSE
117386	MR-PCA	GGCT:O75223:OID30304:v1:Cardiometabolic_II	GGCT:O75223:OID30304:v1:Cardiometabolic_II	GCST90200706	biliverdin	7	-0.0793891	0.0791224	0.315682	PPP	O75223	Chen et al.	biliverdin	HMDB0001008	ENSG00000006625	GGCT	FALSE
117387	MR-PCA	GGCT:O75223:OID30304:v1:Cardiometabolic_II	GGCT:O75223:OID30304:v1:Cardiometabolic_II	GCST90200707	glycine	7	-0.0536603	0.0790938	0.497494	PPP	O75223	Chen et al.	glycine	HMDB0000123	ENSG00000006625	GGCT	FALSE
117388	MR-PCA	GGCT:O75223:OID30304:v1:Cardiometabolic_II	GGCT:O75223:OID30304:v1:Cardiometabolic_II	M00053	glutamine	7	-0.0200309	0.0935852	0.830517	PPP	O75223	Shin et al.	glutamine	HMDB0000641	ENSG00000006625	GGCT	FALSE
117389	MR-PCA	GGCT:O75223:OID30304:v1:Cardiometabolic_II	GGCT:O75223:OID30304:v1:Cardiometabolic_II	M00054	tryptophan	7	0.0167596	0.0936922	0.858032	PPP	O75223	Shin et al.	tryptophan	HMDB0000929	ENSG00000006625	GGCT	FALSE
117390	MR-PCA	GGCT:O75223:OID30304:v1:Cardiometabolic_II	GGCT:O75223:OID30304:v1:Cardiometabolic_II	M00059	histidine	7	0.0707587	0.0936926	0.450116	PPP	O75223	Shin et al.	histidine	HMDB0000177	ENSG00000006625	GGCT	FALSE
117391	MR-PCA	GGCT:O75223:OID30304:v1:Cardiometabolic_II	GGCT:O75223:OID30304:v1:Cardiometabolic_II	M00063	cholesterol	7	0.0237609	0.0936244	0.799658	PPP	O75223	Shin et al.	cholesterol	HMDB0000067	ENSG00000006625	GGCT	FALSE
117392	MR-PCA	GGCT:O75223:OID30304:v1:Cardiometabolic_II	GGCT:O75223:OID30304:v1:Cardiometabolic_II	M00064	phenylalanine	7	-0.0697972	0.0936975	0.45632	PPP	O75223	Shin et al.	phenylalanine	HMDB0000159	ENSG00000006625	GGCT	FALSE
117393	MR-PCA	GGCT:O75223:OID30304:v1:Cardiometabolic_II	GGCT:O75223:OID30304:v1:Cardiometabolic_II	M00555	adenosine	7	0.177502	0.093749	0.0583078	PPP	O75223	Shin et al.	adenosine	HMDB0000050	ENSG00000006625	GGCT	FALSE
117394	MR-PCA	GGCT:O75223:OID30304:v1:Cardiometabolic_II	GGCT:O75223:OID30304:v1:Cardiometabolic_II	M00577	fructose	7	0.00923806	0.0938312	0.921572	PPP	O75223	Shin et al.	fructose	HMDB0000660	ENSG00000006625	GGCT	FALSE
117395	MR-PCA	GGCT:O75223:OID30304:v1:Cardiometabolic_II	GGCT:O75223:OID30304:v1:Cardiometabolic_II	M00599	pyruvate	7	-0.0297171	0.0944534	0.753049	PPP	O75223	Shin et al.	pyruvate	HMDB0000243	ENSG00000006625	GGCT	FALSE
117396	MR-PCA	GGCT:O75223:OID30304:v1:Cardiometabolic_II	GGCT:O75223:OID30304:v1:Cardiometabolic_II	M00606	uridine	7	0.0177236	0.0936986	0.849971	PPP	O75223	Shin et al.	uridine	HMDB0000296	ENSG00000006625	GGCT	FALSE
117397	MR-PCA	GGCT:O75223:OID30304:v1:Cardiometabolic_II	GGCT:O75223:OID30304:v1:Cardiometabolic_II	M01105	linoleate (18:2n6)	7	-0.0451383	0.0938285	0.630465	PPP	O75223	Shin et al.	linoleate (18:2n6)	HMDB0006270,HMDB0000673	ENSG00000006625	GGCT	FALSE
117398	MR-PCA	GGCT:O75223:OID30304:v1:Cardiometabolic_II	GGCT:O75223:OID30304:v1:Cardiometabolic_II	M01110	arachidonate (20:4n6)	7	0.10675	0.0936158	0.254164	PPP	O75223	Shin et al.	arachidonate (20:4n6)	HMDB0001043	ENSG00000006625	GGCT	FALSE
117399	MR-PCA	GGCT:O75223:OID30304:v1:Cardiometabolic_II	GGCT:O75223:OID30304:v1:Cardiometabolic_II	M01123	inosine	7	-0.0473179	0.156387	0.762218	PPP	O75223	Shin et al.	inosine	HMDB0000195	ENSG00000006625	GGCT	FALSE
117400	MR-PCA	GGCT:O75223:OID30304:v1:Cardiometabolic_II	GGCT:O75223:OID30304:v1:Cardiometabolic_II	M01284	threonine	7	0.0065097	0.106551	0.951284	PPP	O75223	Shin et al.	threonine	HMDB0000167	ENSG00000006625	GGCT	FALSE
117401	MR-PCA	GGCT:O75223:OID30304:v1:Cardiometabolic_II	GGCT:O75223:OID30304:v1:Cardiometabolic_II	M01299	tyrosine	7	-0.013856	0.0936724	0.882406	PPP	O75223	Shin et al.	tyrosine	HMDB0000158	ENSG00000006625	GGCT	FALSE
117402	MR-PCA	GGCT:O75223:OID30304:v1:Cardiometabolic_II	GGCT:O75223:OID30304:v1:Cardiometabolic_II	M01302	methionine	7	-0.13874	0.0937388	0.138855	PPP	O75223	Shin et al.	methionine	HMDB0000696	ENSG00000006625	GGCT	FALSE
117403	MR-PCA	GGCT:O75223:OID30304:v1:Cardiometabolic_II	GGCT:O75223:OID30304:v1:Cardiometabolic_II	M01336	palmitate (16:0)	7	-0.0211682	0.0937063	0.821279	PPP	O75223	Shin et al.	palmitate (16:0)	HMDB0000220	ENSG00000006625	GGCT	FALSE
117404	MR-PCA	GGCT:O75223:OID30304:v1:Cardiometabolic_II	GGCT:O75223:OID30304:v1:Cardiometabolic_II	M01358	stearate (18:0)	7	0.0230265	0.0936872	0.805852	PPP	O75223	Shin et al.	stearate (18:0)	HMDB0000827	ENSG00000006625	GGCT	FALSE
117405	MR-PCA	GGCT:O75223:OID30304:v1:Cardiometabolic_II	GGCT:O75223:OID30304:v1:Cardiometabolic_II	M01493	ornithine	7	0.00298297	0.0939968	0.974684	PPP	O75223	Shin et al.	ornithine	HMDB0000214	ENSG00000006625	GGCT	FALSE
117406	MR-PCA	GGCT:O75223:OID30304:v1:Cardiometabolic_II	GGCT:O75223:OID30304:v1:Cardiometabolic_II	M01508	pantothenate	7	0.0824818	0.0948991	0.384764	PPP	O75223	Shin et al.	pantothenate	HMDB0000210	ENSG00000006625	GGCT	FALSE
117407	MR-PCA	GGCT:O75223:OID30304:v1:Cardiometabolic_II	GGCT:O75223:OID30304:v1:Cardiometabolic_II	M01564	citrate	7	-0.057979	0.0936322	0.535771	PPP	O75223	Shin et al.	citrate	HMDB0000094	ENSG00000006625	GGCT	FALSE
117408	MR-PCA	GGCT:O75223:OID30304:v1:Cardiometabolic_II	GGCT:O75223:OID30304:v1:Cardiometabolic_II	M01638	arginine	7	-0.0662522	0.0953275	0.487058	PPP	O75223	Shin et al.	arginine	HMDB0000517	ENSG00000006625	GGCT	FALSE
117409	MR-PCA	GGCT:O75223:OID30304:v1:Cardiometabolic_II	GGCT:O75223:OID30304:v1:Cardiometabolic_II	M01640	ascorbate (vitamin c)	7	0.0129985	0.176884	0.941419	PPP	O75223	Shin et al.	ascorbate (vitamin c)	HMDB0000044	ENSG00000006625	GGCT	FALSE
117410	MR-PCA	GGCT:O75223:OID30304:v1:Cardiometabolic_II	GGCT:O75223:OID30304:v1:Cardiometabolic_II	M01649	valine	7	-0.106887	0.0936651	0.2538	PPP	O75223	Shin et al.	valine	HMDB0000883	ENSG00000006625	GGCT	FALSE
117411	MR-PCA	GGCT:O75223:OID30304:v1:Cardiometabolic_II	GGCT:O75223:OID30304:v1:Cardiometabolic_II	M01670	urea	7	-0.0356695	0.0937365	0.703552	PPP	O75223	Shin et al.	urea	HMDB0000294	ENSG00000006625	GGCT	FALSE
117412	MR-PCA	GGCT:O75223:OID30304:v1:Cardiometabolic_II	GGCT:O75223:OID30304:v1:Cardiometabolic_II	M01712	cortisol	7	0.132251	0.0937467	0.158325	PPP	O75223	Shin et al.	cortisol	HMDB0000063	ENSG00000006625	GGCT	FALSE
117413	MR-PCA	GGCT:O75223:OID30304:v1:Cardiometabolic_II	GGCT:O75223:OID30304:v1:Cardiometabolic_II	M01827	riboflavin (vitamin b2)	7	-0.325015	0.203477	0.110198	PPP	O75223	Shin et al.	riboflavin (vitamin b2)	HMDB0000244	ENSG00000006625	GGCT	FALSE
117414	MR-PCA	GGCT:O75223:OID30304:v1:Cardiometabolic_II	GGCT:O75223:OID30304:v1:Cardiometabolic_II	M02132	citrulline	7	-0.030134	0.0938788	0.748219	PPP	O75223	Shin et al.	citrulline	HMDB0000904	ENSG00000006625	GGCT	FALSE
117415	MR-PCA	GGCT:O75223:OID30304:v1:Cardiometabolic_II	GGCT:O75223:OID30304:v1:Cardiometabolic_II	M02137	biliverdin	7	-0.0725581	0.101617	0.475206	PPP	O75223	Shin et al.	biliverdin	HMDB0001008	ENSG00000006625	GGCT	FALSE
117416	MR-PCA	GGCT:O75223:OID30304:v1:Cardiometabolic_II	GGCT:O75223:OID30304:v1:Cardiometabolic_II	M02342	serotonin (5ht)	7	0.149893	0.105516	0.155439	PPP	O75223	Shin et al.	serotonin (5ht)	HMDB0000259	ENSG00000006625	GGCT	FALSE
117417	MR-PCA	GGCT:O75223:OID30304:v1:Cardiometabolic_II	GGCT:O75223:OID30304:v1:Cardiometabolic_II	M03147	xanthine	7	0.0753019	0.0995436	0.449367	PPP	O75223	Shin et al.	xanthine	HMDB0000292	ENSG00000006625	GGCT	FALSE
117418	MR-PCA	GGCT:O75223:OID30304:v1:Cardiometabolic_II	GGCT:O75223:OID30304:v1:Cardiometabolic_II	M11438	phosphate	7	-0.00915599	0.0937781	0.922222	PPP	O75223	Shin et al.	phosphate	HMDB0001429	ENSG00000006625	GGCT	FALSE
117419	MR-PCA	GGCT:O75223:OID30304:v1:Cardiometabolic_II	GGCT:O75223:OID30304:v1:Cardiometabolic_II	M15122	glycerol	7	-0.0299153	0.0937031	0.749532	PPP	O75223	Shin et al.	glycerol	HMDB0000131	ENSG00000006625	GGCT	FALSE
117420	MR-PCA	GGCT:O75223:OID30304:v1:Cardiometabolic_II	GGCT:O75223:OID30304:v1:Cardiometabolic_II	M15488	acetylphosphate	7	0.177502	0.093749	0.0583078	PPP	O75223	Shin et al.	acetylphosphate	HMDB0001494	ENSG00000006625	GGCT	FALSE
117421	MR-PCA	GGCT:O75223:OID30304:v1:Cardiometabolic_II	GGCT:O75223:OID30304:v1:Cardiometabolic_II	M15506	choline	7	0.00646378	0.0939793	0.945166	PPP	O75223	Shin et al.	choline	HMDB0000097	ENSG00000006625	GGCT	FALSE
117422	MR-PCA	GGCT:O75223:OID30304:v1:Cardiometabolic_II	GGCT:O75223:OID30304:v1:Cardiometabolic_II	M15630	n-acetylornithine	7	0.0837073	0.0950474	0.378485	PPP	O75223	Shin et al.	n-acetylornithine	HMDB0003357	ENSG00000006625	GGCT	FALSE
117423	MR-PCA	GGCT:O75223:OID30304:v1:Cardiometabolic_II	GGCT:O75223:OID30304:v1:Cardiometabolic_II	M15677	3-methylhistidine	7	-0.0307803	0.108249	0.776145	PPP	O75223	Shin et al.	3-methylhistidine	HMDB0000479	ENSG00000006625	GGCT	FALSE
117424	MR-PCA	GGCT:O75223:OID30304:v1:Cardiometabolic_II	GGCT:O75223:OID30304:v1:Cardiometabolic_II	M15990	glycerophosphorylcholine (gpc)	7	0.0188737	0.0975716	0.846619	PPP	O75223	Shin et al.	glycerophosphorylcholine (gpc)	HMDB0000086	ENSG00000006625	GGCT	FALSE
117425	MR-PCA	GGCT:O75223:OID30304:v1:Cardiometabolic_II	GGCT:O75223:OID30304:v1:Cardiometabolic_II	M15996	aspartate	7	0.0579513	0.094166	0.53828	PPP	O75223	Shin et al.	aspartate	HMDB0000191	ENSG00000006625	GGCT	FALSE
117426	MR-PCA	GGCT:O75223:OID30304:v1:Cardiometabolic_II	GGCT:O75223:OID30304:v1:Cardiometabolic_II	M18254	paraxanthine	7	0.22977	0.0955391	0.0161733	PPP	O75223	Shin et al.	paraxanthine	HMDB0001860	ENSG00000006625	GGCT	FALSE
117427	MR-PCA	GGCT:O75223:OID30304:v1:Cardiometabolic_II	GGCT:O75223:OID30304:v1:Cardiometabolic_II	M18467	eicosapentaenoate (epa; 20:5n3)	7	0.146476	0.0936126	0.117653	PPP	O75223	Shin et al.	eicosapentaenoate (epa; 20:5n3)	HMDB0001999	ENSG00000006625	GGCT	FALSE
117428	MR-PCA	GGCT:O75223:OID30304:v1:Cardiometabolic_II	GGCT:O75223:OID30304:v1:Cardiometabolic_II	M18474	estrone 3-sulfate	7	-0.234481	0.265482	0.377113	PPP	O75223	Shin et al.	estrone 3-sulfate	HMDB0001425	ENSG00000006625	GGCT	FALSE
117429	MR-PCA	GGCT:O75223:OID30304:v1:Cardiometabolic_II	GGCT:O75223:OID30304:v1:Cardiometabolic_II	M18494	taurochenodeoxycholate	7	-0.027202	0.109518	0.803841	PPP	O75223	Shin et al.	taurochenodeoxycholate	HMDB0000951	ENSG00000006625	GGCT	FALSE
117430	MR-PCA	GGCT:O75223:OID30304:v1:Cardiometabolic_II	GGCT:O75223:OID30304:v1:Cardiometabolic_II	M19323	docosahexaenoate (dha; 22:6n3)	7	0.192617	0.0935982	0.0395985	PPP	O75223	Shin et al.	docosahexaenoate (dha; 22:6n3)	HMDB0002183	ENSG00000006625	GGCT	FALSE
117431	MR-PCA	GGCT:O75223:OID30304:v1:Cardiometabolic_II	GGCT:O75223:OID30304:v1:Cardiometabolic_II	M19934	myo-inositol	7	0.128372	0.0936932	0.170646	PPP	O75223	Shin et al.	myo-inositol	HMDB0000211	ENSG00000006625	GGCT	FALSE
117432	MR-PCA	GGCT:O75223:OID30304:v1:Cardiometabolic_II	GGCT:O75223:OID30304:v1:Cardiometabolic_II	M20489	glucose	7	-0.124574	0.093877	0.184512	PPP	O75223	Shin et al.	glucose	HMDB0000122	ENSG00000006625	GGCT	FALSE
117433	MR-PCA	GGCT:O75223:OID30304:v1:Cardiometabolic_II	GGCT:O75223:OID30304:v1:Cardiometabolic_II	M21044	2-hydroxybutyrate (ahb)	7	-0.0382838	0.0936164	0.682581	PPP	O75223	Shin et al.	2-hydroxybutyrate (ahb)	HMDB0000008	ENSG00000006625	GGCT	FALSE
117434	MR-PCA	GGCT:O75223:OID30304:v1:Cardiometabolic_II	GGCT:O75223:OID30304:v1:Cardiometabolic_II	M22189	palmitoylcarnitine (c16)	7	0.125312	0.094302	0.183902	PPP	O75223	Shin et al.	palmitoylcarnitine (c16)	HMDB0000222	ENSG00000006625	GGCT	FALSE
117435	MR-PCA	GGCT:O75223:OID30304:v1:Cardiometabolic_II	GGCT:O75223:OID30304:v1:Cardiometabolic_II	M22842	cholate	7	0.0990808	0.107378	0.356147	PPP	O75223	Shin et al.	cholate	HMDB0000619	ENSG00000006625	GGCT	FALSE
117436	MR-PCA	GGCT:O75223:OID30304:v1:Cardiometabolic_II	GGCT:O75223:OID30304:v1:Cardiometabolic_II	M27716	bilirubin (z,z)	7	-0.115587	0.100488	0.250036	PPP	O75223	Shin et al.	bilirubin (z,z)	HMDB0000054	ENSG00000006625	GGCT	FALSE
117437	MR-PCA	GGCT:O75223:OID30304:v1:Cardiometabolic_II	GGCT:O75223:OID30304:v1:Cardiometabolic_II	M27718	creatine	7	-0.0468153	0.0935745	0.616864	PPP	O75223	Shin et al.	creatine	HMDB0000064	ENSG00000006625	GGCT	FALSE
117438	MR-PCA	GGCT:O75223:OID30304:v1:Cardiometabolic_II	GGCT:O75223:OID30304:v1:Cardiometabolic_II	M31453	cysteine	7	0.0776655	0.094322	0.410276	PPP	O75223	Shin et al.	cysteine	HMDB0000574	ENSG00000006625	GGCT	TRUE
117439	MR-PCA	GGCT:O75223:OID30304:v1:Cardiometabolic_II	GGCT:O75223:OID30304:v1:Cardiometabolic_II	M31454	cystine	7	-0.136261	0.180339	0.449899	PPP	O75223	Shin et al.	cystine	HMDB0000192	ENSG00000006625	GGCT	FALSE
117440	MR-PCA	GGCT:O75223:OID30304:v1:Cardiometabolic_II	GGCT:O75223:OID30304:v1:Cardiometabolic_II	M32198	acetylcarnitine (c2)	7	0.0064929	0.0936768	0.944742	PPP	O75223	Shin et al.	acetylcarnitine (c2)	HMDB0000201	ENSG00000006625	GGCT	FALSE
117441	MR-PCA	GGCT:O75223:OID30304:v1:Cardiometabolic_II	GGCT:O75223:OID30304:v1:Cardiometabolic_II	M32315	serine	7	-0.151003	0.0937274	0.10716	PPP	O75223	Shin et al.	serine	HMDB0000187	ENSG00000006625	GGCT	FALSE
117442	MR-PCA	GGCT:O75223:OID30304:v1:Cardiometabolic_II	GGCT:O75223:OID30304:v1:Cardiometabolic_II	M32319	trans-4-hydroxyproline	7	0.144237	0.0936826	0.123649	PPP	O75223	Shin et al.	trans-4-hydroxyproline	HMDB0000725	ENSG00000006625	GGCT	FALSE
117443	MR-PCA	GGCT:O75223:OID30304:v1:Cardiometabolic_II	GGCT:O75223:OID30304:v1:Cardiometabolic_II	M32322	glutamate	7	-0.203981	0.0936773	0.0294441	PPP	O75223	Shin et al.	glutamate	HMDB0000148	ENSG00000006625	GGCT	FALSE
117444	MR-PCA	GGCT:O75223:OID30304:v1:Cardiometabolic_II	GGCT:O75223:OID30304:v1:Cardiometabolic_II	M32338	glycine	7	-0.0518874	0.0936798	0.579661	PPP	O75223	Shin et al.	glycine	HMDB0000123	ENSG00000006625	GGCT	FALSE
117445	MR-PCA	GGCT:O75223:OID30304:v1:Cardiometabolic_II	GGCT:O75223:OID30304:v1:Cardiometabolic_II	M32339	alanine	7	-0.0573821	0.0937619	0.540539	PPP	O75223	Shin et al.	alanine	HMDB0000161	ENSG00000006625	GGCT	FALSE
117446	MR-PCA	GGCT:O75223:OID30304:v1:Cardiometabolic_II	GGCT:O75223:OID30304:v1:Cardiometabolic_II	M32425	dehydroepiandrosterone sulfate (dhea-s)	7	-0.0661649	0.0937463	0.480321	PPP	O75223	Shin et al.	dehydroepiandrosterone sulfate (dhea-s)	HMDB0001032	ENSG00000006625	GGCT	FALSE
117447	MR-PCA	GGCT:O75223:OID30304:v1:Cardiometabolic_II	GGCT:O75223:OID30304:v1:Cardiometabolic_II	M32458	oleamide	7	0.068079	0.0968369	0.482038	PPP	O75223	Shin et al.	oleamide	HMDB0002117	ENSG00000006625	GGCT	FALSE
117448	MR-PCA	GGCT:O75223:OID30304:v1:Cardiometabolic_II	GGCT:O75223:OID30304:v1:Cardiometabolic_II	M32593	heme	7	-0.0753155	0.104058	0.469199	PPP	O75223	Shin et al.	heme	HMDB0003178	ENSG00000006625	GGCT	FALSE
117449	MR-PCA	GGCT:O75223:OID30304:v1:Cardiometabolic_II	GGCT:O75223:OID30304:v1:Cardiometabolic_II	M33453	alpha-ketoglutarate	7	-0.20847	0.106262	0.0497803	PPP	O75223	Shin et al.	alpha-ketoglutarate	HMDB0000208	ENSG00000006625	GGCT	FALSE
117450	MR-PCA	GGCT:O75223:OID30304:v1:Cardiometabolic_II	GGCT:O75223:OID30304:v1:Cardiometabolic_II	M34106	bilirubin (e,z or z,e)*	7	0.00477191	0.114079	0.966634	PPP	O75223	Shin et al.	bilirubin (e,z or z,e)*	HMDB0000488	ENSG00000006625	GGCT	FALSE
117451	MR-PCA	GGCT:O75223:OID30304:v1:Cardiometabolic_II	GGCT:O75223:OID30304:v1:Cardiometabolic_II	M34283	asparagine	7	-0.165274	0.0939403	0.0785173	PPP	O75223	Shin et al.	asparagine	HMDB0000168	ENSG00000006625	GGCT	FALSE
117452	MR-PCA	GGCT:O75223:OID30304:v1:Cardiometabolic_II	GGCT:O75223:OID30304:v1:Cardiometabolic_II	bioa_001	alanine	7	-0.0358828	0.0274809	0.191642	PPP	O75223	Lotta et al.	alanine	HMDB0000161	ENSG00000006625	GGCT	FALSE
117453	MR-PCA	GGCT:O75223:OID30304:v1:Cardiometabolic_II	GGCT:O75223:OID30304:v1:Cardiometabolic_II	bioa_002	arginine	7	-0.0333637	0.0458793	0.467099	PPP	O75223	Lotta et al.	arginine	HMDB0000517	ENSG00000006625	GGCT	FALSE
117454	MR-PCA	GGCT:O75223:OID30304:v1:Cardiometabolic_II	GGCT:O75223:OID30304:v1:Cardiometabolic_II	bioa_003	asparagine	7	-0.175517	0.0457321	0.000124069	PPP	O75223	Lotta et al.	asparagine	HMDB0000168	ENSG00000006625	GGCT	FALSE
117455	MR-PCA	GGCT:O75223:OID30304:v1:Cardiometabolic_II	GGCT:O75223:OID30304:v1:Cardiometabolic_II	bioa_004	aspartate	7	0.0331869	0.0458397	0.46908	PPP	O75223	Lotta et al.	aspartate	HMDB0000191	ENSG00000006625	GGCT	FALSE
117456	MR-PCA	GGCT:O75223:OID30304:v1:Cardiometabolic_II	GGCT:O75223:OID30304:v1:Cardiometabolic_II	bioa_005	citrulline	7	-0.0249321	0.0457196	0.585529	PPP	O75223	Lotta et al.	citrulline	HMDB0000904	ENSG00000006625	GGCT	FALSE
117457	MR-PCA	GGCT:O75223:OID30304:v1:Cardiometabolic_II	GGCT:O75223:OID30304:v1:Cardiometabolic_II	bioa_006	glutamine	7	0.0388983	0.0275183	0.157495	PPP	O75223	Lotta et al.	glutamine	HMDB0000641	ENSG00000006625	GGCT	FALSE
117458	MR-PCA	GGCT:O75223:OID30304:v1:Cardiometabolic_II	GGCT:O75223:OID30304:v1:Cardiometabolic_II	bioa_007	glutamate	7	-0.0549538	0.0456914	0.229086	PPP	O75223	Lotta et al.	glutamate	HMDB0000148	ENSG00000006625	GGCT	FALSE
117459	MR-PCA	GGCT:O75223:OID30304:v1:Cardiometabolic_II	GGCT:O75223:OID30304:v1:Cardiometabolic_II	bioa_008	glycine	7	-0.0692576	0.0285583	0.0153028	PPP	O75223	Lotta et al.	glycine	HMDB0000123	ENSG00000006625	GGCT	FALSE
117460	MR-PCA	GGCT:O75223:OID30304:v1:Cardiometabolic_II	GGCT:O75223:OID30304:v1:Cardiometabolic_II	bioa_009	histidine	7	0.00864973	0.0282976	0.759856	PPP	O75223	Lotta et al.	histidine	HMDB0000177	ENSG00000006625	GGCT	FALSE
117461	MR-PCA	GGCT:O75223:OID30304:v1:Cardiometabolic_II	GGCT:O75223:OID30304:v1:Cardiometabolic_II	bioa_013	methionine	7	-0.0827777	0.0456967	0.0700698	PPP	O75223	Lotta et al.	methionine	HMDB0000696	ENSG00000006625	GGCT	FALSE
117462	MR-PCA	GGCT:O75223:OID30304:v1:Cardiometabolic_II	GGCT:O75223:OID30304:v1:Cardiometabolic_II	bioa_014	ornithine	7	-0.059445	0.0457342	0.193672	PPP	O75223	Lotta et al.	ornithine	HMDB0000214	ENSG00000006625	GGCT	FALSE
117463	MR-PCA	GGCT:O75223:OID30304:v1:Cardiometabolic_II	GGCT:O75223:OID30304:v1:Cardiometabolic_II	bioa_015	phenylethylamine	7	-0.0312054	0.0786092	0.69139	PPP	O75223	Lotta et al.	phenylethylamine	HMDB0012275	ENSG00000006625	GGCT	FALSE
117464	MR-PCA	GGCT:O75223:OID30304:v1:Cardiometabolic_II	GGCT:O75223:OID30304:v1:Cardiometabolic_II	bioa_016	phenylalanine	7	-0.0238695	0.027769	0.390025	PPP	O75223	Lotta et al.	phenylalanine	HMDB0000159	ENSG00000006625	GGCT	FALSE
117465	MR-PCA	GGCT:O75223:OID30304:v1:Cardiometabolic_II	GGCT:O75223:OID30304:v1:Cardiometabolic_II	bioa_018	serine	7	-0.155539	0.0457144	0.000667941	PPP	O75223	Lotta et al.	serine	HMDB0000187	ENSG00000006625	GGCT	FALSE
117466	MR-PCA	GGCT:O75223:OID30304:v1:Cardiometabolic_II	GGCT:O75223:OID30304:v1:Cardiometabolic_II	bioa_019	threonine	7	-0.118055	0.0470008	0.0120126	PPP	O75223	Lotta et al.	threonine	HMDB0000167	ENSG00000006625	GGCT	FALSE
117467	MR-PCA	GGCT:O75223:OID30304:v1:Cardiometabolic_II	GGCT:O75223:OID30304:v1:Cardiometabolic_II	bioa_020	tryptophan	7	-0.037006	0.045654	0.417609	PPP	O75223	Lotta et al.	tryptophan	HMDB0000929	ENSG00000006625	GGCT	FALSE
117468	MR-PCA	GGCT:O75223:OID30304:v1:Cardiometabolic_II	GGCT:O75223:OID30304:v1:Cardiometabolic_II	bioa_021	tyrosine	7	0.0300008	0.0274663	0.274712	PPP	O75223	Lotta et al.	tyrosine	HMDB0000158	ENSG00000006625	GGCT	FALSE
117469	MR-PCA	GGCT:O75223:OID30304:v1:Cardiometabolic_II	GGCT:O75223:OID30304:v1:Cardiometabolic_II	bioa_022	valine	7	-0.000364332	0.0276055	0.98947	PPP	O75223	Lotta et al.	valine	HMDB0000883	ENSG00000006625	GGCT	FALSE
117470	MR-PCA	GGCT:O75223:OID30304:v1:Cardiometabolic_II	GGCT:O75223:OID30304:v1:Cardiometabolic_II	bioa_023	n-acetylornithine	7	0.0133053	0.0459037	0.771929	PPP	O75223	Lotta et al.	n-acetylornithine	HMDB0003357	ENSG00000006625	GGCT	FALSE
117471	MR-PCA	GGCT:O75223:OID30304:v1:Cardiometabolic_II	GGCT:O75223:OID30304:v1:Cardiometabolic_II	bioa_030	trans-hydroxyproline	7	0.0155394	0.0457527	0.734128	PPP	O75223	Lotta et al.	trans-hydroxyproline	HMDB0000725	ENSG00000006625	GGCT	FALSE
117472	MR-PCA	GGCT:O75223:OID30304:v1:Cardiometabolic_II	GGCT:O75223:OID30304:v1:Cardiometabolic_II	bioa_031	sarcosine	7	-0.066912	0.0478562	0.162056	PPP	O75223	Lotta et al.	sarcosine	HMDB0000271	ENSG00000006625	GGCT	FALSE
117473	MR-PCA	GGCT:O75223:OID30304:v1:Cardiometabolic_II	GGCT:O75223:OID30304:v1:Cardiometabolic_II	bioa_032	serotonin	7	0.111758	0.0584449	0.0558511	PPP	O75223	Lotta et al.	serotonin	HMDB0000259	ENSG00000006625	GGCT	FALSE
117474	MR-PCA	GGCT:O75223:OID30304:v1:Cardiometabolic_II	GGCT:O75223:OID30304:v1:Cardiometabolic_II	bioa_033	spermidine	7	0.0509109	0.0560381	0.363611	PPP	O75223	Lotta et al.	spermidine	HMDB0001257	ENSG00000006625	GGCT	FALSE
117475	MR-PCA	GGCT:O75223:OID30304:v1:Cardiometabolic_II	GGCT:O75223:OID30304:v1:Cardiometabolic_II	bior_002	acetylcarnitine (c2)	7	0.127476	0.0456666	0.00524729	PPP	O75223	Lotta et al.	acetylcarnitine (c2)	HMDB0000201	ENSG00000006625	GGCT	FALSE
117476	MR-PCA	GGCT:O75223:OID30304:v1:Cardiometabolic_II	GGCT:O75223:OID30304:v1:Cardiometabolic_II	bior_031	hexadecanoylcarnitine	7	0.156398	0.0457314	0.000626411	PPP	O75223	Lotta et al.	hexadecanoylcarnitine	HMDB0000222	ENSG00000006625	GGCT	FALSE
117477	MR-PCA	GGCT:O75223:OID30304:v1:Cardiometabolic_II	GGCT:O75223:OID30304:v1:Cardiometabolic_II	met-d-Acetate	acetate	7	-0.0137379	0.0212712	0.518379	PPP	O75223	Borges et al.	acetate	HMDB0000042	ENSG00000006625	GGCT	FALSE
117478	MR-PCA	GGCT:O75223:OID30304:v1:Cardiometabolic_II	GGCT:O75223:OID30304:v1:Cardiometabolic_II	met-d-Acetoacetate	acetoacetate	7	-0.0249977	0.0212685	0.239859	PPP	O75223	Borges et al.	acetoacetate	HMDB0000060	ENSG00000006625	GGCT	FALSE
117479	MR-PCA	GGCT:O75223:OID30304:v1:Cardiometabolic_II	GGCT:O75223:OID30304:v1:Cardiometabolic_II	met-d-Ala	alanine	7	0.001143	0.0212685	0.957141	PPP	O75223	Borges et al.	alanine	HMDB0000161	ENSG00000006625	GGCT	FALSE
117480	MR-PCA	GGCT:O75223:OID30304:v1:Cardiometabolic_II	GGCT:O75223:OID30304:v1:Cardiometabolic_II	met-d-Citrate	citrate	7	-0.0105891	0.0212692	0.618583	PPP	O75223	Borges et al.	citrate	HMDB0000094	ENSG00000006625	GGCT	FALSE
117481	MR-PCA	GGCT:O75223:OID30304:v1:Cardiometabolic_II	GGCT:O75223:OID30304:v1:Cardiometabolic_II	met-d-Gln	glutamine	7	-0.0582159	0.0212985	0.00626981	PPP	O75223	Borges et al.	glutamine	HMDB0000641	ENSG00000006625	GGCT	FALSE
117482	MR-PCA	GGCT:O75223:OID30304:v1:Cardiometabolic_II	GGCT:O75223:OID30304:v1:Cardiometabolic_II	met-d-Glucose	glucose	7	-0.0600997	0.0212875	0.00475405	PPP	O75223	Borges et al.	glucose	HMDB0000122	ENSG00000006625	GGCT	FALSE
117483	MR-PCA	GGCT:O75223:OID30304:v1:Cardiometabolic_II	GGCT:O75223:OID30304:v1:Cardiometabolic_II	met-d-Gly	glycine	7	-0.0206414	0.0212779	0.332002	PPP	O75223	Borges et al.	glycine	HMDB0000123	ENSG00000006625	GGCT	FALSE
117484	MR-PCA	GGCT:O75223:OID30304:v1:Cardiometabolic_II	GGCT:O75223:OID30304:v1:Cardiometabolic_II	met-d-His	histidine	7	0.0169138	0.0212852	0.42683	PPP	O75223	Borges et al.	histidine	HMDB0000177	ENSG00000006625	GGCT	FALSE
117485	MR-PCA	GGCT:O75223:OID30304:v1:Cardiometabolic_II	GGCT:O75223:OID30304:v1:Cardiometabolic_II	met-d-LA	linoleate (18:2n6)	7	-0.012502	0.0212755	0.556784	PPP	O75223	Borges et al.	linoleate (18:2n6)	HMDB0006270,HMDB0000673	ENSG00000006625	GGCT	FALSE
117486	MR-PCA	GGCT:O75223:OID30304:v1:Cardiometabolic_II	GGCT:O75223:OID30304:v1:Cardiometabolic_II	met-d-Phe	phenylalanine	7	0.0313692	0.0212731	0.140322	PPP	O75223	Borges et al.	phenylalanine	HMDB0000159	ENSG00000006625	GGCT	FALSE
117487	MR-PCA	GGCT:O75223:OID30304:v1:Cardiometabolic_II	GGCT:O75223:OID30304:v1:Cardiometabolic_II	met-d-Pyruvate	pyruvate	7	0.128535	0.0212981	1.58902e-09	PPP	O75223	Borges et al.	pyruvate	HMDB0000243	ENSG00000006625	GGCT	FALSE
117488	MR-PCA	GGCT:O75223:OID30304:v1:Cardiometabolic_II	GGCT:O75223:OID30304:v1:Cardiometabolic_II	met-d-Tyr	tyrosine	7	0.0696278	0.0212833	0.00106989	PPP	O75223	Borges et al.	tyrosine	HMDB0000158	ENSG00000006625	GGCT	FALSE
117489	MR-PCA	GGCT:O75223:OID30304:v1:Cardiometabolic_II	GGCT:O75223:OID30304:v1:Cardiometabolic_II	met-d-Val	valine	7	0.0050602	0.021271	0.811965	PPP	O75223	Borges et al.	valine	HMDB0000883	ENSG00000006625	GGCT	FALSE
117490	MR-PCA	GLA:P06280:OID30594:v1:Inflammation_II	GLA:P06280:OID30594:v1:Inflammation_II	GCST90199627	n-alpha-acetylornithine	4	0.00349897	0.114492	0.97562	PPP	P06280	Chen et al.	n-alpha-acetylornithine	HMDB0003357	ENSG00000102393	GLA	FALSE
117491	MR-PCA	GLA:P06280:OID30594:v1:Inflammation_II	GLA:P06280:OID30594:v1:Inflammation_II	GCST90199628	3-methylhistidine	4	-0.060272	0.0943815	0.523083	PPP	P06280	Chen et al.	3-methylhistidine	HMDB0000479	ENSG00000102393	GLA	FALSE
117492	MR-PCA	GLA:P06280:OID30594:v1:Inflammation_II	GLA:P06280:OID30594:v1:Inflammation_II	GCST90199629	glycerophosphorylcholine (gpc)	4	0.0939719	0.0948208	0.321663	PPP	P06280	Chen et al.	glycerophosphorylcholine (gpc)	HMDB0000086	ENSG00000102393	GLA	FALSE
117493	MR-PCA	GLA:P06280:OID30594:v1:Inflammation_II	GLA:P06280:OID30594:v1:Inflammation_II	GCST90199637	n-acetylglutamate	4	-0.0200354	0.0968725	0.836149	PPP	P06280	Chen et al.	n-acetylglutamate	HMDB0001138	ENSG00000102393	GLA	FALSE
117494	MR-PCA	GLA:P06280:OID30594:v1:Inflammation_II	GLA:P06280:OID30594:v1:Inflammation_II	GCST90199651	docosahexaenoate (dha; 22:6n3)	4	-0.0212422	0.0944415	0.822038	PPP	P06280	Chen et al.	docosahexaenoate (dha; 22:6n3)	HMDB0002183	ENSG00000102393	GLA	FALSE
117495	MR-PCA	GLA:P06280:OID30594:v1:Inflammation_II	GLA:P06280:OID30594:v1:Inflammation_II	GCST90199652	1-stearoyl-2-oleoyl-gps (18:0/18:1)	4	-0.0527764	0.095334	0.579856	PPP	P06280	Chen et al.	1-stearoyl-2-oleoyl-gps (18:0/18:1)	HMDB0010163	ENSG00000102393	GLA	FALSE
117496	MR-PCA	GLA:P06280:OID30594:v1:Inflammation_II	GLA:P06280:OID30594:v1:Inflammation_II	GCST90199654	paraxanthine	4	0.0292343	0.0970496	0.763238	PPP	P06280	Chen et al.	paraxanthine	HMDB0001860	ENSG00000102393	GLA	FALSE
117497	MR-PCA	GLA:P06280:OID30594:v1:Inflammation_II	GLA:P06280:OID30594:v1:Inflammation_II	GCST90199665	n-acetylaspartate (naa)	4	-0.19256	0.0951919	0.0430872	PPP	P06280	Chen et al.	n-acetylaspartate (naa)	HMDB0000812	ENSG00000102393	GLA	FALSE
117498	MR-PCA	GLA:P06280:OID30594:v1:Inflammation_II	GLA:P06280:OID30594:v1:Inflammation_II	GCST90199666	palmitoylcarnitine (c16)	4	0.193629	0.0945613	0.0405934	PPP	P06280	Chen et al.	palmitoylcarnitine (c16)	HMDB0000222	ENSG00000102393	GLA	FALSE
117499	MR-PCA	GLA:P06280:OID30594:v1:Inflammation_II	GLA:P06280:OID30594:v1:Inflammation_II	GCST90199669	acetylcarnitine (c2)	4	0.201165	0.0945337	0.0333392	PPP	P06280	Chen et al.	acetylcarnitine (c2)	HMDB0000201	ENSG00000102393	GLA	FALSE
117500	MR-PCA	GLA:P06280:OID30594:v1:Inflammation_II	GLA:P06280:OID30594:v1:Inflammation_II	GCST90199673	dehydroepiandrosterone sulfate (dhea-s)	4	-0.0803931	0.0947316	0.396081	PPP	P06280	Chen et al.	dehydroepiandrosterone sulfate (dhea-s)	HMDB0001032	ENSG00000102393	GLA	FALSE
117501	MR-PCA	GLA:P06280:OID30594:v1:Inflammation_II	GLA:P06280:OID30594:v1:Inflammation_II	GCST90199691	1-methylhistidine	4	0.172766	0.094743	0.0682247	PPP	P06280	Chen et al.	1-methylhistidine	HMDB0000001	ENSG00000102393	GLA	FALSE
117502	MR-PCA	GLA:P06280:OID30594:v1:Inflammation_II	GLA:P06280:OID30594:v1:Inflammation_II	GCST90199845	sphinganine-1-phosphate	4	-0.0932357	0.0949194	0.325971	PPP	P06280	Chen et al.	sphinganine-1-phosphate	HMDB0001383	ENSG00000102393	GLA	FALSE
117503	MR-PCA	GLA:P06280:OID30594:v1:Inflammation_II	GLA:P06280:OID30594:v1:Inflammation_II	GCST90199896	sulfate*	4	0.0185112	0.09472	0.845056	PPP	P06280	Chen et al.	sulfate*	HMDB01448	ENSG00000102393	GLA	FALSE
117504	MR-PCA	GLA:P06280:OID30594:v1:Inflammation_II	GLA:P06280:OID30594:v1:Inflammation_II	GCST90199972	sphingomyelin (d18:1/24:1, d18:2/24:0)*	4	-0.138639	0.0945097	0.142397	PPP	P06280	Chen et al.	sphingomyelin (d18:1/24:1, d18:2/24:0)*	HMDB0012107	ENSG00000102393	GLA	FALSE
117505	MR-PCA	GLA:P06280:OID30594:v1:Inflammation_II	GLA:P06280:OID30594:v1:Inflammation_II	GCST90200001	sphingomyelin (d18:1/20:0, d16:1/22:0)*	4	0.0514551	0.0945663	0.586361	PPP	P06280	Chen et al.	sphingomyelin (d18:1/20:0, d16:1/22:0)*	HMDB0012102	ENSG00000102393	GLA	FALSE
117506	MR-PCA	GLA:P06280:OID30594:v1:Inflammation_II	GLA:P06280:OID30594:v1:Inflammation_II	GCST90200049	myristoyl dihydrosphingomyelin (d18:0/14:0)*	4	-0.0877396	0.0945784	0.353567	PPP	P06280	Chen et al.	myristoyl dihydrosphingomyelin (d18:0/14:0)*	HMDB0012085	ENSG00000102393	GLA	FALSE
117507	MR-PCA	GLA:P06280:OID30594:v1:Inflammation_II	GLA:P06280:OID30594:v1:Inflammation_II	GCST90200056	sphingomyelin (d18:0/18:0, d19:0/17:0)*	4	-0.0476961	0.0944656	0.613626	PPP	P06280	Chen et al.	sphingomyelin (d18:0/18:0, d19:0/17:0)*	HMDB0012087	ENSG00000102393	GLA	FALSE
117508	MR-PCA	GLA:P06280:OID30594:v1:Inflammation_II	GLA:P06280:OID30594:v1:Inflammation_II	GCST90200279	pantothenate	4	-0.00421995	0.0949242	0.964541	PPP	P06280	Chen et al.	pantothenate	HMDB0000210	ENSG00000102393	GLA	FALSE
117509	MR-PCA	GLA:P06280:OID30594:v1:Inflammation_II	GLA:P06280:OID30594:v1:Inflammation_II	GCST90200281	phosphoethanolamine	4	-0.0503307	0.0945892	0.594658	PPP	P06280	Chen et al.	phosphoethanolamine	HMDB0000224	ENSG00000102393	GLA	FALSE
117510	MR-PCA	GLA:P06280:OID30594:v1:Inflammation_II	GLA:P06280:OID30594:v1:Inflammation_II	GCST90200283	3-ureidopropionate	4	-0.128178	0.0989238	0.195071	PPP	P06280	Chen et al.	3-ureidopropionate	HMDB0000026	ENSG00000102393	GLA	FALSE
117511	MR-PCA	GLA:P06280:OID30594:v1:Inflammation_II	GLA:P06280:OID30594:v1:Inflammation_II	GCST90200291	sarcosine	4	0.0720507	0.0947591	0.447042	PPP	P06280	Chen et al.	sarcosine	HMDB0000271	ENSG00000102393	GLA	FALSE
117512	MR-PCA	GLA:P06280:OID30594:v1:Inflammation_II	GLA:P06280:OID30594:v1:Inflammation_II	GCST90200292	trans-4-hydroxyproline	4	-0.077567	0.0941938	0.410233	PPP	P06280	Chen et al.	trans-4-hydroxyproline	HMDB0000725	ENSG00000102393	GLA	FALSE
117513	MR-PCA	GLA:P06280:OID30594:v1:Inflammation_II	GLA:P06280:OID30594:v1:Inflammation_II	GCST90200293	thyroxine	4	0.0992327	0.0945322	0.293845	PPP	P06280	Chen et al.	thyroxine	HMDB0000248	ENSG00000102393	GLA	FALSE
117514	MR-PCA	GLA:P06280:OID30594:v1:Inflammation_II	GLA:P06280:OID30594:v1:Inflammation_II	GCST90200296	methyl indole-3-acetate	4	-0.104079	0.102484	0.309838	PPP	P06280	Chen et al.	methyl indole-3-acetate	HMDB0029738	ENSG00000102393	GLA	FALSE
117515	MR-PCA	GLA:P06280:OID30594:v1:Inflammation_II	GLA:P06280:OID30594:v1:Inflammation_II	GCST90200304	citrate	4	-0.0927823	0.0945479	0.326432	PPP	P06280	Chen et al.	citrate	HMDB0000094	ENSG00000102393	GLA	FALSE
117516	MR-PCA	GLA:P06280:OID30594:v1:Inflammation_II	GLA:P06280:OID30594:v1:Inflammation_II	GCST90200306	butyrate/isobutyrate (4:0)	4	0.0130198	0.0960471	0.892172	PPP	P06280	Chen et al.	butyrate/isobutyrate (4:0)	HMDB0000039	ENSG00000102393	GLA	FALSE
117517	MR-PCA	GLA:P06280:OID30594:v1:Inflammation_II	GLA:P06280:OID30594:v1:Inflammation_II	GCST90200314	n-acetylneuraminate	4	0.0199973	0.0948895	0.833088	PPP	P06280	Chen et al.	n-acetylneuraminate	HMDB0000230	ENSG00000102393	GLA	FALSE
117518	MR-PCA	GLA:P06280:OID30594:v1:Inflammation_II	GLA:P06280:OID30594:v1:Inflammation_II	GCST90200318	acetoacetate	4	-0.0946248	0.103548	0.36081	PPP	P06280	Chen et al.	acetoacetate	HMDB0000060	ENSG00000102393	GLA	FALSE
117519	MR-PCA	GLA:P06280:OID30594:v1:Inflammation_II	GLA:P06280:OID30594:v1:Inflammation_II	GCST90200319	cys-gly, oxidized	4	0.131962	0.0945709	0.162901	PPP	P06280	Chen et al.	cys-gly, oxidized	HMDB0000078	ENSG00000102393	GLA	FALSE
117520	MR-PCA	GLA:P06280:OID30594:v1:Inflammation_II	GLA:P06280:OID30594:v1:Inflammation_II	GCST90200321	cholate	4	0.0685055	0.0963167	0.476928	PPP	P06280	Chen et al.	cholate	HMDB0000619	ENSG00000102393	GLA	FALSE
117521	MR-PCA	GLA:P06280:OID30594:v1:Inflammation_II	GLA:P06280:OID30594:v1:Inflammation_II	GCST90200323	creatine	4	0.020725	0.0944073	0.826239	PPP	P06280	Chen et al.	creatine	HMDB0000064	ENSG00000102393	GLA	FALSE
117522	MR-PCA	GLA:P06280:OID30594:v1:Inflammation_II	GLA:P06280:OID30594:v1:Inflammation_II	GCST90200325	glycerol	4	0.162806	0.0944041	0.0846064	PPP	P06280	Chen et al.	glycerol	HMDB0000131	ENSG00000102393	GLA	FALSE
117523	MR-PCA	GLA:P06280:OID30594:v1:Inflammation_II	GLA:P06280:OID30594:v1:Inflammation_II	GCST90200327	choline	4	0.000721423	0.0945379	0.993911	PPP	P06280	Chen et al.	choline	HMDB0000097	ENSG00000102393	GLA	FALSE
117524	MR-PCA	GLA:P06280:OID30594:v1:Inflammation_II	GLA:P06280:OID30594:v1:Inflammation_II	GCST90200335	stearoyl sphingomyelin (d18:1/18:0)	4	0.0234697	0.0945615	0.803983	PPP	P06280	Chen et al.	stearoyl sphingomyelin (d18:1/18:0)	HMDB0001348	ENSG00000102393	GLA	FALSE
117525	MR-PCA	GLA:P06280:OID30594:v1:Inflammation_II	GLA:P06280:OID30594:v1:Inflammation_II	GCST90200336	n-palmitoyl-sphingosine (d18:1/16:0)	4	0.0674599	0.0945112	0.475365	PPP	P06280	Chen et al.	n-palmitoyl-sphingosine (d18:1/16:0)	HMDB0004949	ENSG00000102393	GLA	FALSE
117526	MR-PCA	GLA:P06280:OID30594:v1:Inflammation_II	GLA:P06280:OID30594:v1:Inflammation_II	GCST90200337	taurochenodeoxycholate	4	-0.10803	0.0957813	0.259371	PPP	P06280	Chen et al.	taurochenodeoxycholate	HMDB0000951	ENSG00000102393	GLA	FALSE
117527	MR-PCA	GLA:P06280:OID30594:v1:Inflammation_II	GLA:P06280:OID30594:v1:Inflammation_II	GCST90200341	n-stearoyl-sphingosine (d18:1/18:0)*	4	0.098813	0.0945784	0.296128	PPP	P06280	Chen et al.	n-stearoyl-sphingosine (d18:1/18:0)*	HMDB0004950	ENSG00000102393	GLA	FALSE
117528	MR-PCA	GLA:P06280:OID30594:v1:Inflammation_II	GLA:P06280:OID30594:v1:Inflammation_II	GCST90200345	s-adenosylhomocysteine (sah)	4	-0.0788351	0.109378	0.471058	PPP	P06280	Chen et al.	s-adenosylhomocysteine (sah)	HMDB00939	ENSG00000102393	GLA	FALSE
117529	MR-PCA	GLA:P06280:OID30594:v1:Inflammation_II	GLA:P06280:OID30594:v1:Inflammation_II	GCST90200348	quinolinate	4	-0.00536654	0.0948773	0.954893	PPP	P06280	Chen et al.	quinolinate	HMDB0000232	ENSG00000102393	GLA	FALSE
117530	MR-PCA	GLA:P06280:OID30594:v1:Inflammation_II	GLA:P06280:OID30594:v1:Inflammation_II	GCST90200349	eicosapentaenoate (epa; 20:5n3)	4	0.0261521	0.0945651	0.782125	PPP	P06280	Chen et al.	eicosapentaenoate (epa; 20:5n3)	HMDB0001999	ENSG00000102393	GLA	FALSE
117531	MR-PCA	GLA:P06280:OID30594:v1:Inflammation_II	GLA:P06280:OID30594:v1:Inflammation_II	GCST90200351	n-acetylputrescine	4	-0.0865231	0.0946421	0.360604	PPP	P06280	Chen et al.	n-acetylputrescine	HMDB0002064	ENSG00000102393	GLA	FALSE
117532	MR-PCA	GLA:P06280:OID30594:v1:Inflammation_II	GLA:P06280:OID30594:v1:Inflammation_II	GCST90200354	linoleate (18:2n6)	4	0.116655	0.0945464	0.217265	PPP	P06280	Chen et al.	linoleate (18:2n6)	HMDB0006270,HMDB0000673	ENSG00000102393	GLA	FALSE
117533	MR-PCA	GLA:P06280:OID30594:v1:Inflammation_II	GLA:P06280:OID30594:v1:Inflammation_II	GCST90200355	adenosine 5'-diphosphate (adp)	4	-0.129743	0.126566	0.305314	PPP	P06280	Chen et al.	adenosine 5'-diphosphate (adp)	HMDB0001341	ENSG00000102393	GLA	FALSE
117534	MR-PCA	GLA:P06280:OID30594:v1:Inflammation_II	GLA:P06280:OID30594:v1:Inflammation_II	GCST90200356	adenosine 5'-monophosphate (amp)	4	0.0216032	0.0947902	0.81972	PPP	P06280	Chen et al.	adenosine 5'-monophosphate (amp)	HMDB0000045	ENSG00000102393	GLA	FALSE
117535	MR-PCA	GLA:P06280:OID30594:v1:Inflammation_II	GLA:P06280:OID30594:v1:Inflammation_II	GCST90200358	arachidonate (20:4n6)	4	0.0372131	0.0944812	0.693679	PPP	P06280	Chen et al.	arachidonate (20:4n6)	HMDB0001043	ENSG00000102393	GLA	FALSE
117536	MR-PCA	GLA:P06280:OID30594:v1:Inflammation_II	GLA:P06280:OID30594:v1:Inflammation_II	GCST90200359	5-methylthioadenosine (mta)	4	-0.0340476	0.0944299	0.718429	PPP	P06280	Chen et al.	5-methylthioadenosine (mta)	HMDB0001173	ENSG00000102393	GLA	FALSE
117537	MR-PCA	GLA:P06280:OID30594:v1:Inflammation_II	GLA:P06280:OID30594:v1:Inflammation_II	GCST90200361	beta-alanine	4	-0.0311564	0.0955739	0.74443	PPP	P06280	Chen et al.	beta-alanine	HMDB0000056	ENSG00000102393	GLA	FALSE
117538	MR-PCA	GLA:P06280:OID30594:v1:Inflammation_II	GLA:P06280:OID30594:v1:Inflammation_II	GCST90200362	succinate	4	-0.083989	0.0964148	0.383688	PPP	P06280	Chen et al.	succinate	HMDB0000254	ENSG00000102393	GLA	FALSE
117539	MR-PCA	GLA:P06280:OID30594:v1:Inflammation_II	GLA:P06280:OID30594:v1:Inflammation_II	GCST90200363	choline phosphate	4	-0.0421071	0.0946337	0.656357	PPP	P06280	Chen et al.	choline phosphate	HMDB0001565	ENSG00000102393	GLA	FALSE
117540	MR-PCA	GLA:P06280:OID30594:v1:Inflammation_II	GLA:P06280:OID30594:v1:Inflammation_II	GCST90200364	cysteinylglycine	4	-0.00412575	0.0948137	0.965292	PPP	P06280	Chen et al.	cysteinylglycine	HMDB0000078	ENSG00000102393	GLA	FALSE
117541	MR-PCA	GLA:P06280:OID30594:v1:Inflammation_II	GLA:P06280:OID30594:v1:Inflammation_II	GCST90200365	phenylpyruvate	4	-0.00620046	0.0946588	0.947773	PPP	P06280	Chen et al.	phenylpyruvate	HMDB0000205	ENSG00000102393	GLA	FALSE
117542	MR-PCA	GLA:P06280:OID30594:v1:Inflammation_II	GLA:P06280:OID30594:v1:Inflammation_II	GCST90200368	cholesterol	4	0.00666556	0.0945626	0.943805	PPP	P06280	Chen et al.	cholesterol	HMDB0000067	ENSG00000102393	GLA	FALSE
117543	MR-PCA	GLA:P06280:OID30594:v1:Inflammation_II	GLA:P06280:OID30594:v1:Inflammation_II	GCST90200369	2-hydroxyphenylacetate	4	0.116084	0.0988001	0.240021	PPP	P06280	Chen et al.	2-hydroxyphenylacetate	HMDB0000669	ENSG00000102393	GLA	FALSE
117544	MR-PCA	GLA:P06280:OID30594:v1:Inflammation_II	GLA:P06280:OID30594:v1:Inflammation_II	GCST90200370	aspartate	4	0.158243	0.0945843	0.0943202	PPP	P06280	Chen et al.	aspartate	HMDB0000191	ENSG00000102393	GLA	FALSE
117545	MR-PCA	GLA:P06280:OID30594:v1:Inflammation_II	GLA:P06280:OID30594:v1:Inflammation_II	GCST90200372	arginine	4	-0.26332	0.0946719	0.0054125	PPP	P06280	Chen et al.	arginine	HMDB0000517	ENSG00000102393	GLA	FALSE
117546	MR-PCA	GLA:P06280:OID30594:v1:Inflammation_II	GLA:P06280:OID30594:v1:Inflammation_II	GCST90200374	sphinganine	4	0.0565732	0.0996669	0.570291	PPP	P06280	Chen et al.	sphinganine	HMDB0000269	ENSG00000102393	GLA	FALSE
117547	MR-PCA	GLA:P06280:OID30594:v1:Inflammation_II	GLA:P06280:OID30594:v1:Inflammation_II	GCST90200376	flavin adenine dinucleotide (fad)	4	0.171569	0.108361	0.113351	PPP	P06280	Chen et al.	flavin adenine dinucleotide (fad)	HMDB0001248	ENSG00000102393	GLA	FALSE
117548	MR-PCA	GLA:P06280:OID30594:v1:Inflammation_II	GLA:P06280:OID30594:v1:Inflammation_II	GCST90200377	histidine	4	-0.101336	0.0947518	0.284848	PPP	P06280	Chen et al.	histidine	HMDB0000177	ENSG00000102393	GLA	FALSE
117549	MR-PCA	GLA:P06280:OID30594:v1:Inflammation_II	GLA:P06280:OID30594:v1:Inflammation_II	GCST90200378	cortisol	4	-0.123663	0.0954722	0.195223	PPP	P06280	Chen et al.	cortisol	HMDB0000063	ENSG00000102393	GLA	FALSE
117550	MR-PCA	GLA:P06280:OID30594:v1:Inflammation_II	GLA:P06280:OID30594:v1:Inflammation_II	GCST90200379	hypotaurine	4	0.0432895	0.0948075	0.647955	PPP	P06280	Chen et al.	hypotaurine	HMDB0000965	ENSG00000102393	GLA	FALSE
117551	MR-PCA	GLA:P06280:OID30594:v1:Inflammation_II	GLA:P06280:OID30594:v1:Inflammation_II	GCST90200382	cystine	4	0.0233507	0.0950261	0.805892	PPP	P06280	Chen et al.	cystine	HMDB0000192	ENSG00000102393	GLA	FALSE
117552	MR-PCA	GLA:P06280:OID30594:v1:Inflammation_II	GLA:P06280:OID30594:v1:Inflammation_II	GCST90200383	cystathionine	4	0.0563912	0.0959905	0.556891	PPP	P06280	Chen et al.	cystathionine	HMDB0000099	ENSG00000102393	GLA	FALSE
117553	MR-PCA	GLA:P06280:OID30594:v1:Inflammation_II	GLA:P06280:OID30594:v1:Inflammation_II	GCST90200384	guanidinoacetate	4	-0.155106	0.0946698	0.101341	PPP	P06280	Chen et al.	guanidinoacetate	HMDB0000128	ENSG00000102393	GLA	FALSE
117554	MR-PCA	GLA:P06280:OID30594:v1:Inflammation_II	GLA:P06280:OID30594:v1:Inflammation_II	GCST90200385	sphingosine	4	-0.00355422	0.0961801	0.970522	PPP	P06280	Chen et al.	sphingosine	HMDB0000252	ENSG00000102393	GLA	FALSE
117555	MR-PCA	GLA:P06280:OID30594:v1:Inflammation_II	GLA:P06280:OID30594:v1:Inflammation_II	GCST90200390	stearate (18:0)	4	0.111816	0.0944782	0.236607	PPP	P06280	Chen et al.	stearate (18:0)	HMDB0000827	ENSG00000102393	GLA	FALSE
117556	MR-PCA	GLA:P06280:OID30594:v1:Inflammation_II	GLA:P06280:OID30594:v1:Inflammation_II	GCST90200391	methionine	4	-0.172983	0.0947617	0.0679331	PPP	P06280	Chen et al.	methionine	HMDB0000696	ENSG00000102393	GLA	FALSE
117557	MR-PCA	GLA:P06280:OID30594:v1:Inflammation_II	GLA:P06280:OID30594:v1:Inflammation_II	GCST90200392	orotate	4	-0.0944783	0.095312	0.321562	PPP	P06280	Chen et al.	orotate	HMDB0000226	ENSG00000102393	GLA	FALSE
117558	MR-PCA	GLA:P06280:OID30594:v1:Inflammation_II	GLA:P06280:OID30594:v1:Inflammation_II	GCST90200393	phosphate	4	0.0431272	0.0946215	0.648544	PPP	P06280	Chen et al.	phosphate	HMDB0001429	ENSG00000102393	GLA	FALSE
117559	MR-PCA	GLA:P06280:OID30594:v1:Inflammation_II	GLA:P06280:OID30594:v1:Inflammation_II	GCST90200394	inosine	4	-0.00740958	0.121834	0.951505	PPP	P06280	Chen et al.	inosine	HMDB0000195	ENSG00000102393	GLA	FALSE
117560	MR-PCA	GLA:P06280:OID30594:v1:Inflammation_II	GLA:P06280:OID30594:v1:Inflammation_II	GCST90200395	inosine 5'-monophosphate (imp)	4	-0.0950295	0.125927	0.450466	PPP	P06280	Chen et al.	inosine 5'-monophosphate (imp)	HMDB0000175	ENSG00000102393	GLA	FALSE
117561	MR-PCA	GLA:P06280:OID30594:v1:Inflammation_II	GLA:P06280:OID30594:v1:Inflammation_II	GCST90200396	phenylalanine	4	-0.0628094	0.0947299	0.507307	PPP	P06280	Chen et al.	phenylalanine	HMDB0000159	ENSG00000102393	GLA	FALSE
117562	MR-PCA	GLA:P06280:OID30594:v1:Inflammation_II	GLA:P06280:OID30594:v1:Inflammation_II	GCST90200397	palmitate (16:0)	4	0.174841	0.0944938	0.0642722	PPP	P06280	Chen et al.	palmitate (16:0)	HMDB0000220	ENSG00000102393	GLA	FALSE
117563	MR-PCA	GLA:P06280:OID30594:v1:Inflammation_II	GLA:P06280:OID30594:v1:Inflammation_II	GCST90200400	nicotinamide	4	-0.110926	0.0954128	0.244997	PPP	P06280	Chen et al.	nicotinamide	HMDB0001406	ENSG00000102393	GLA	FALSE
117564	MR-PCA	GLA:P06280:OID30594:v1:Inflammation_II	GLA:P06280:OID30594:v1:Inflammation_II	GCST90200401	myo-inositol	4	-0.0861769	0.0949301	0.363987	PPP	P06280	Chen et al.	myo-inositol	HMDB0000211	ENSG00000102393	GLA	FALSE
117565	MR-PCA	GLA:P06280:OID30594:v1:Inflammation_II	GLA:P06280:OID30594:v1:Inflammation_II	GCST90200403	citrulline	4	0.124706	0.095139	0.189932	PPP	P06280	Chen et al.	citrulline	HMDB0000904	ENSG00000102393	GLA	FALSE
117566	MR-PCA	GLA:P06280:OID30594:v1:Inflammation_II	GLA:P06280:OID30594:v1:Inflammation_II	GCST90200404	ornithine	4	0.0361161	0.0945755	0.702554	PPP	P06280	Chen et al.	ornithine	HMDB0000214	ENSG00000102393	GLA	FALSE
117567	MR-PCA	GLA:P06280:OID30594:v1:Inflammation_II	GLA:P06280:OID30594:v1:Inflammation_II	GCST90200405	retinol (vitamin a)	4	0.226942	0.0946146	0.016458	PPP	P06280	Chen et al.	retinol (vitamin a)	HMDB0000305	ENSG00000102393	GLA	FALSE
117568	MR-PCA	GLA:P06280:OID30594:v1:Inflammation_II	GLA:P06280:OID30594:v1:Inflammation_II	GCST90200406	1-methylnicotinamide	4	-0.0687196	0.0949287	0.469123	PPP	P06280	Chen et al.	1-methylnicotinamide	HMDB0000699	ENSG00000102393	GLA	FALSE
117569	MR-PCA	GLA:P06280:OID30594:v1:Inflammation_II	GLA:P06280:OID30594:v1:Inflammation_II	GCST90200407	uridine	4	0.0175131	0.0945868	0.853108	PPP	P06280	Chen et al.	uridine	HMDB0000296	ENSG00000102393	GLA	FALSE
117570	MR-PCA	GLA:P06280:OID30594:v1:Inflammation_II	GLA:P06280:OID30594:v1:Inflammation_II	GCST90200410	phytanate	4	0.00935158	0.0947622	0.921389	PPP	P06280	Chen et al.	phytanate	HMDB0000801	ENSG00000102393	GLA	FALSE
117571	MR-PCA	GLA:P06280:OID30594:v1:Inflammation_II	GLA:P06280:OID30594:v1:Inflammation_II	GCST90200412	glutamate	4	0.0448777	0.0943944	0.634483	PPP	P06280	Chen et al.	glutamate	HMDB0000148	ENSG00000102393	GLA	FALSE
117572	MR-PCA	GLA:P06280:OID30594:v1:Inflammation_II	GLA:P06280:OID30594:v1:Inflammation_II	GCST90200413	2'-deoxyuridine	4	-0.104542	0.0961782	0.277054	PPP	P06280	Chen et al.	2'-deoxyuridine	HMDB0000012	ENSG00000102393	GLA	FALSE
117573	MR-PCA	GLA:P06280:OID30594:v1:Inflammation_II	GLA:P06280:OID30594:v1:Inflammation_II	GCST90200415	serine	4	-0.118056	0.0944735	0.211436	PPP	P06280	Chen et al.	serine	HMDB0000187	ENSG00000102393	GLA	FALSE
117574	MR-PCA	GLA:P06280:OID30594:v1:Inflammation_II	GLA:P06280:OID30594:v1:Inflammation_II	GCST90200417	urea	4	0.180624	0.094674	0.0564098	PPP	P06280	Chen et al.	urea	HMDB0000294	ENSG00000102393	GLA	FALSE
117575	MR-PCA	GLA:P06280:OID30594:v1:Inflammation_II	GLA:P06280:OID30594:v1:Inflammation_II	GCST90200418	pyridoxal	4	-0.134647	0.0959473	0.160514	PPP	P06280	Chen et al.	pyridoxal	HMDB0001545	ENSG00000102393	GLA	FALSE
117576	MR-PCA	GLA:P06280:OID30594:v1:Inflammation_II	GLA:P06280:OID30594:v1:Inflammation_II	GCST90200419	glutamine	4	0.019625	0.0945628	0.835593	PPP	P06280	Chen et al.	glutamine	HMDB0000641	ENSG00000102393	GLA	FALSE
117577	MR-PCA	GLA:P06280:OID30594:v1:Inflammation_II	GLA:P06280:OID30594:v1:Inflammation_II	GCST90200422	serotonin	4	-0.0312278	0.0992369	0.753005	PPP	P06280	Chen et al.	serotonin	HMDB0000259	ENSG00000102393	GLA	FALSE
117578	MR-PCA	GLA:P06280:OID30594:v1:Inflammation_II	GLA:P06280:OID30594:v1:Inflammation_II	GCST90200423	spermidine	4	-0.177427	0.100242	0.0767289	PPP	P06280	Chen et al.	spermidine	HMDB0001257	ENSG00000102393	GLA	FALSE
117579	MR-PCA	GLA:P06280:OID30594:v1:Inflammation_II	GLA:P06280:OID30594:v1:Inflammation_II	GCST90200427	tyrosine	4	-0.0408598	0.0945917	0.665771	PPP	P06280	Chen et al.	tyrosine	HMDB0000158	ENSG00000102393	GLA	FALSE
117580	MR-PCA	GLA:P06280:OID30594:v1:Inflammation_II	GLA:P06280:OID30594:v1:Inflammation_II	GCST90200429	cytidine	4	-0.167352	0.0977698	0.0869527	PPP	P06280	Chen et al.	cytidine	HMDB0000089	ENSG00000102393	GLA	FALSE
117581	MR-PCA	GLA:P06280:OID30594:v1:Inflammation_II	GLA:P06280:OID30594:v1:Inflammation_II	GCST90200430	pyruvate	4	0.183534	0.0945419	0.0522219	PPP	P06280	Chen et al.	pyruvate	HMDB0000243	ENSG00000102393	GLA	FALSE
117582	MR-PCA	GLA:P06280:OID30594:v1:Inflammation_II	GLA:P06280:OID30594:v1:Inflammation_II	GCST90200431	alanine	4	0.119401	0.0945166	0.206487	PPP	P06280	Chen et al.	alanine	HMDB0000161	ENSG00000102393	GLA	FALSE
117583	MR-PCA	GLA:P06280:OID30594:v1:Inflammation_II	GLA:P06280:OID30594:v1:Inflammation_II	GCST90200432	threonine	4	-0.221461	0.0945919	0.0192202	PPP	P06280	Chen et al.	threonine	HMDB0000167	ENSG00000102393	GLA	FALSE
117584	MR-PCA	GLA:P06280:OID30594:v1:Inflammation_II	GLA:P06280:OID30594:v1:Inflammation_II	GCST90200437	fructose	4	-0.186899	0.0948533	0.0487924	PPP	P06280	Chen et al.	fructose	HMDB0000660	ENSG00000102393	GLA	FALSE
117585	MR-PCA	GLA:P06280:OID30594:v1:Inflammation_II	GLA:P06280:OID30594:v1:Inflammation_II	GCST90200438	alpha-ketobutyrate	4	0.180932	0.0949274	0.0566491	PPP	P06280	Chen et al.	alpha-ketobutyrate	HMDB0000005	ENSG00000102393	GLA	FALSE
117586	MR-PCA	GLA:P06280:OID30594:v1:Inflammation_II	GLA:P06280:OID30594:v1:Inflammation_II	GCST90200439	cysteine	4	-0.00992241	0.0947977	0.916638	PPP	P06280	Chen et al.	cysteine	HMDB0000574	ENSG00000102393	GLA	FALSE
117587	MR-PCA	GLA:P06280:OID30594:v1:Inflammation_II	GLA:P06280:OID30594:v1:Inflammation_II	GCST90200440	glucose	4	-0.0148109	0.0953435	0.876551	PPP	P06280	Chen et al.	glucose	HMDB0000122	ENSG00000102393	GLA	TRUE
117588	MR-PCA	GLA:P06280:OID30594:v1:Inflammation_II	GLA:P06280:OID30594:v1:Inflammation_II	GCST90200441	tryptophan	4	-0.0793153	0.0946939	0.402257	PPP	P06280	Chen et al.	tryptophan	HMDB0000929	ENSG00000102393	GLA	FALSE
117589	MR-PCA	GLA:P06280:OID30594:v1:Inflammation_II	GLA:P06280:OID30594:v1:Inflammation_II	GCST90200442	valine	4	0.0783195	0.0946248	0.407849	PPP	P06280	Chen et al.	valine	HMDB0000883	ENSG00000102393	GLA	FALSE
117590	MR-PCA	GLA:P06280:OID30594:v1:Inflammation_II	GLA:P06280:OID30594:v1:Inflammation_II	GCST90200444	dihydroorotate	4	-0.0376948	0.0949248	0.691293	PPP	P06280	Chen et al.	dihydroorotate	HMDB03349	ENSG00000102393	GLA	FALSE
117591	MR-PCA	GLA:P06280:OID30594:v1:Inflammation_II	GLA:P06280:OID30594:v1:Inflammation_II	GCST90200447	maltose	4	-0.00252077	0.107796	0.981344	PPP	P06280	Chen et al.	maltose	HMDB0000163	ENSG00000102393	GLA	FALSE
117592	MR-PCA	GLA:P06280:OID30594:v1:Inflammation_II	GLA:P06280:OID30594:v1:Inflammation_II	GCST90200452	asparagine	4	-0.210271	0.0946181	0.0262623	PPP	P06280	Chen et al.	asparagine	HMDB0000168	ENSG00000102393	GLA	FALSE
117593	MR-PCA	GLA:P06280:OID30594:v1:Inflammation_II	GLA:P06280:OID30594:v1:Inflammation_II	GCST90200455	alpha-ketoglutarate	4	0.103137	0.0948208	0.276727	PPP	P06280	Chen et al.	alpha-ketoglutarate	HMDB0000208	ENSG00000102393	GLA	FALSE
117594	MR-PCA	GLA:P06280:OID30594:v1:Inflammation_II	GLA:P06280:OID30594:v1:Inflammation_II	GCST90200680	5-acetylamino-6-formylamino-3-methyluracil	4	0.0612527	0.098158	0.532614	PPP	P06280	Chen et al.	5-acetylamino-6-formylamino-3-methyluracil	HMDB0011105	ENSG00000102393	GLA	FALSE
117595	MR-PCA	GLA:P06280:OID30594:v1:Inflammation_II	GLA:P06280:OID30594:v1:Inflammation_II	GCST90200684	n-acetyl-aspartyl-glutamate (naag)	4	-0.0624829	0.0978897	0.523279	PPP	P06280	Chen et al.	n-acetyl-aspartyl-glutamate (naag)	HMDB0001067	ENSG00000102393	GLA	FALSE
117596	MR-PCA	GLA:P06280:OID30594:v1:Inflammation_II	GLA:P06280:OID30594:v1:Inflammation_II	GCST90200687	bilirubin (e,z or z,e)*	4	0.0290533	0.0946762	0.758942	PPP	P06280	Chen et al.	bilirubin (e,z or z,e)*	HMDB0000488	ENSG00000102393	GLA	FALSE
117597	MR-PCA	GLA:P06280:OID30594:v1:Inflammation_II	GLA:P06280:OID30594:v1:Inflammation_II	GCST90200691	n-delta-acetylornithine	4	-0.0912473	0.0945533	0.334527	PPP	P06280	Chen et al.	n-delta-acetylornithine	HMDB0003357	ENSG00000102393	GLA	FALSE
117598	MR-PCA	GLA:P06280:OID30594:v1:Inflammation_II	GLA:P06280:OID30594:v1:Inflammation_II	GCST90200704	bilirubin (z,z)	4	0.0783564	0.0945429	0.407222	PPP	P06280	Chen et al.	bilirubin (z,z)	HMDB0000054	ENSG00000102393	GLA	FALSE
117599	MR-PCA	GLA:P06280:OID30594:v1:Inflammation_II	GLA:P06280:OID30594:v1:Inflammation_II	GCST90200706	biliverdin	4	-0.00359164	0.0941367	0.969565	PPP	P06280	Chen et al.	biliverdin	HMDB0001008	ENSG00000102393	GLA	FALSE
117600	MR-PCA	GLA:P06280:OID30594:v1:Inflammation_II	GLA:P06280:OID30594:v1:Inflammation_II	GCST90200707	glycine	4	-0.136825	0.0941335	0.14608	PPP	P06280	Chen et al.	glycine	HMDB0000123	ENSG00000102393	GLA	FALSE
117601	MR-PCA	GLA:P06280:OID30594:v1:Inflammation_II	GLA:P06280:OID30594:v1:Inflammation_II	M00053	glutamine	4	-0.263316	0.118453	0.0262186	PPP	P06280	Shin et al.	glutamine	HMDB0000641	ENSG00000102393	GLA	FALSE
117602	MR-PCA	GLA:P06280:OID30594:v1:Inflammation_II	GLA:P06280:OID30594:v1:Inflammation_II	M00054	tryptophan	4	0.0679232	0.1186	0.566841	PPP	P06280	Shin et al.	tryptophan	HMDB0000929	ENSG00000102393	GLA	FALSE
117603	MR-PCA	GLA:P06280:OID30594:v1:Inflammation_II	GLA:P06280:OID30594:v1:Inflammation_II	M00059	histidine	4	-0.0479124	0.11863	0.6863	PPP	P06280	Shin et al.	histidine	HMDB0000177	ENSG00000102393	GLA	FALSE
117604	MR-PCA	GLA:P06280:OID30594:v1:Inflammation_II	GLA:P06280:OID30594:v1:Inflammation_II	M00063	cholesterol	4	0.0776164	0.118535	0.512598	PPP	P06280	Shin et al.	cholesterol	HMDB0000067	ENSG00000102393	GLA	FALSE
117605	MR-PCA	GLA:P06280:OID30594:v1:Inflammation_II	GLA:P06280:OID30594:v1:Inflammation_II	M00064	phenylalanine	4	-0.105854	0.118641	0.372273	PPP	P06280	Shin et al.	phenylalanine	HMDB0000159	ENSG00000102393	GLA	FALSE
117606	MR-PCA	GLA:P06280:OID30594:v1:Inflammation_II	GLA:P06280:OID30594:v1:Inflammation_II	M00555	adenosine	4	-0.0118189	0.118713	0.920695	PPP	P06280	Shin et al.	adenosine	HMDB0000050	ENSG00000102393	GLA	FALSE
117607	MR-PCA	GLA:P06280:OID30594:v1:Inflammation_II	GLA:P06280:OID30594:v1:Inflammation_II	M00577	fructose	4	-0.149694	0.11881	0.20769	PPP	P06280	Shin et al.	fructose	HMDB0000660	ENSG00000102393	GLA	FALSE
117608	MR-PCA	GLA:P06280:OID30594:v1:Inflammation_II	GLA:P06280:OID30594:v1:Inflammation_II	M00599	pyruvate	4	0.270283	0.119571	0.0237935	PPP	P06280	Shin et al.	pyruvate	HMDB0000243	ENSG00000102393	GLA	FALSE
117609	MR-PCA	GLA:P06280:OID30594:v1:Inflammation_II	GLA:P06280:OID30594:v1:Inflammation_II	M00606	uridine	4	0.113911	0.11864	0.336982	PPP	P06280	Shin et al.	uridine	HMDB0000296	ENSG00000102393	GLA	FALSE
117610	MR-PCA	GLA:P06280:OID30594:v1:Inflammation_II	GLA:P06280:OID30594:v1:Inflammation_II	M01105	linoleate (18:2n6)	4	0.137602	0.118804	0.24677	PPP	P06280	Shin et al.	linoleate (18:2n6)	HMDB0006270,HMDB0000673	ENSG00000102393	GLA	FALSE
117611	MR-PCA	GLA:P06280:OID30594:v1:Inflammation_II	GLA:P06280:OID30594:v1:Inflammation_II	M01110	arachidonate (20:4n6)	4	-0.0370545	0.118537	0.754585	PPP	P06280	Shin et al.	arachidonate (20:4n6)	HMDB0001043	ENSG00000102393	GLA	FALSE
117612	MR-PCA	GLA:P06280:OID30594:v1:Inflammation_II	GLA:P06280:OID30594:v1:Inflammation_II	M01123	inosine	4	-0.0810391	0.198027	0.682369	PPP	P06280	Shin et al.	inosine	HMDB0000195	ENSG00000102393	GLA	FALSE
117613	MR-PCA	GLA:P06280:OID30594:v1:Inflammation_II	GLA:P06280:OID30594:v1:Inflammation_II	M01284	threonine	4	-0.158329	0.134866	0.240406	PPP	P06280	Shin et al.	threonine	HMDB0000167	ENSG00000102393	GLA	FALSE
117614	MR-PCA	GLA:P06280:OID30594:v1:Inflammation_II	GLA:P06280:OID30594:v1:Inflammation_II	M01299	tyrosine	4	-0.0341156	0.118605	0.773622	PPP	P06280	Shin et al.	tyrosine	HMDB0000158	ENSG00000102393	GLA	FALSE
117615	MR-PCA	GLA:P06280:OID30594:v1:Inflammation_II	GLA:P06280:OID30594:v1:Inflammation_II	M01302	methionine	4	-0.00082731	0.118697	0.994439	PPP	P06280	Shin et al.	methionine	HMDB0000696	ENSG00000102393	GLA	FALSE
117616	MR-PCA	GLA:P06280:OID30594:v1:Inflammation_II	GLA:P06280:OID30594:v1:Inflammation_II	M01336	palmitate (16:0)	4	0.0926934	0.118647	0.434652	PPP	P06280	Shin et al.	palmitate (16:0)	HMDB0000220	ENSG00000102393	GLA	FALSE
117617	MR-PCA	GLA:P06280:OID30594:v1:Inflammation_II	GLA:P06280:OID30594:v1:Inflammation_II	M01358	stearate (18:0)	4	0.0795443	0.118623	0.502498	PPP	P06280	Shin et al.	stearate (18:0)	HMDB0000827	ENSG00000102393	GLA	FALSE
117618	MR-PCA	GLA:P06280:OID30594:v1:Inflammation_II	GLA:P06280:OID30594:v1:Inflammation_II	M01493	ornithine	4	-0.0713408	0.119023	0.548917	PPP	P06280	Shin et al.	ornithine	HMDB0000214	ENSG00000102393	GLA	FALSE
117619	MR-PCA	GLA:P06280:OID30594:v1:Inflammation_II	GLA:P06280:OID30594:v1:Inflammation_II	M01508	pantothenate	4	0.398334	0.120201	0.000920002	PPP	P06280	Shin et al.	pantothenate	HMDB0000210	ENSG00000102393	GLA	FALSE
117620	MR-PCA	GLA:P06280:OID30594:v1:Inflammation_II	GLA:P06280:OID30594:v1:Inflammation_II	M01564	citrate	4	-0.14737	0.118556	0.213853	PPP	P06280	Shin et al.	citrate	HMDB0000094	ENSG00000102393	GLA	FALSE
117621	MR-PCA	GLA:P06280:OID30594:v1:Inflammation_II	GLA:P06280:OID30594:v1:Inflammation_II	M01638	arginine	4	0.0879336	0.120704	0.466305	PPP	P06280	Shin et al.	arginine	HMDB0000517	ENSG00000102393	GLA	FALSE
117622	MR-PCA	GLA:P06280:OID30594:v1:Inflammation_II	GLA:P06280:OID30594:v1:Inflammation_II	M01640	ascorbate (vitamin c)	4	-0.0723945	0.22393	0.746475	PPP	P06280	Shin et al.	ascorbate (vitamin c)	HMDB0000044	ENSG00000102393	GLA	FALSE
117623	MR-PCA	GLA:P06280:OID30594:v1:Inflammation_II	GLA:P06280:OID30594:v1:Inflammation_II	M01649	valine	4	-0.130564	0.11858	0.270869	PPP	P06280	Shin et al.	valine	HMDB0000883	ENSG00000102393	GLA	FALSE
117624	MR-PCA	GLA:P06280:OID30594:v1:Inflammation_II	GLA:P06280:OID30594:v1:Inflammation_II	M01670	urea	4	0.0439447	0.118684	0.711183	PPP	P06280	Shin et al.	urea	HMDB0000294	ENSG00000102393	GLA	FALSE
117625	MR-PCA	GLA:P06280:OID30594:v1:Inflammation_II	GLA:P06280:OID30594:v1:Inflammation_II	M01712	cortisol	4	0.0259769	0.118703	0.826775	PPP	P06280	Shin et al.	cortisol	HMDB0000063	ENSG00000102393	GLA	FALSE
117626	MR-PCA	GLA:P06280:OID30594:v1:Inflammation_II	GLA:P06280:OID30594:v1:Inflammation_II	M01827	riboflavin (vitamin b2)	4	-0.0448866	0.25771	0.861728	PPP	P06280	Shin et al.	riboflavin (vitamin b2)	HMDB0000244	ENSG00000102393	GLA	FALSE
117627	MR-PCA	GLA:P06280:OID30594:v1:Inflammation_II	GLA:P06280:OID30594:v1:Inflammation_II	M02132	citrulline	4	0.0824307	0.118866	0.488011	PPP	P06280	Shin et al.	citrulline	HMDB0000904	ENSG00000102393	GLA	FALSE
117628	MR-PCA	GLA:P06280:OID30594:v1:Inflammation_II	GLA:P06280:OID30594:v1:Inflammation_II	M02137	biliverdin	4	-0.158891	0.128643	0.216784	PPP	P06280	Shin et al.	biliverdin	HMDB0001008	ENSG00000102393	GLA	FALSE
117629	MR-PCA	GLA:P06280:OID30594:v1:Inflammation_II	GLA:P06280:OID30594:v1:Inflammation_II	M02342	serotonin (5ht)	4	0.109849	0.133684	0.411245	PPP	P06280	Shin et al.	serotonin (5ht)	HMDB0000259	ENSG00000102393	GLA	FALSE
117630	MR-PCA	GLA:P06280:OID30594:v1:Inflammation_II	GLA:P06280:OID30594:v1:Inflammation_II	M03147	xanthine	4	-0.190109	0.12605	0.1315	PPP	P06280	Shin et al.	xanthine	HMDB0000292	ENSG00000102393	GLA	FALSE
117631	MR-PCA	GLA:P06280:OID30594:v1:Inflammation_II	GLA:P06280:OID30594:v1:Inflammation_II	M11438	phosphate	4	-0.131837	0.118744	0.266886	PPP	P06280	Shin et al.	phosphate	HMDB0001429	ENSG00000102393	GLA	FALSE
117632	MR-PCA	GLA:P06280:OID30594:v1:Inflammation_II	GLA:P06280:OID30594:v1:Inflammation_II	M15122	glycerol	4	0.10788	0.118646	0.363215	PPP	P06280	Shin et al.	glycerol	HMDB0000131	ENSG00000102393	GLA	FALSE
117633	MR-PCA	GLA:P06280:OID30594:v1:Inflammation_II	GLA:P06280:OID30594:v1:Inflammation_II	M15488	acetylphosphate	4	-0.0118189	0.118713	0.920695	PPP	P06280	Shin et al.	acetylphosphate	HMDB0001494	ENSG00000102393	GLA	FALSE
117634	MR-PCA	GLA:P06280:OID30594:v1:Inflammation_II	GLA:P06280:OID30594:v1:Inflammation_II	M15506	choline	4	0.193632	0.118996	0.103693	PPP	P06280	Shin et al.	choline	HMDB0000097	ENSG00000102393	GLA	FALSE
117635	MR-PCA	GLA:P06280:OID30594:v1:Inflammation_II	GLA:P06280:OID30594:v1:Inflammation_II	M15630	n-acetylornithine	4	0.10113	0.120353	0.400754	PPP	P06280	Shin et al.	n-acetylornithine	HMDB0003357	ENSG00000102393	GLA	FALSE
117636	MR-PCA	GLA:P06280:OID30594:v1:Inflammation_II	GLA:P06280:OID30594:v1:Inflammation_II	M15677	3-methylhistidine	4	-0.13739	0.137138	0.316422	PPP	P06280	Shin et al.	3-methylhistidine	HMDB0000479	ENSG00000102393	GLA	FALSE
117637	MR-PCA	GLA:P06280:OID30594:v1:Inflammation_II	GLA:P06280:OID30594:v1:Inflammation_II	M15990	glycerophosphorylcholine (gpc)	4	0.135056	0.123534	0.274277	PPP	P06280	Shin et al.	glycerophosphorylcholine (gpc)	HMDB0000086	ENSG00000102393	GLA	FALSE
117638	MR-PCA	GLA:P06280:OID30594:v1:Inflammation_II	GLA:P06280:OID30594:v1:Inflammation_II	M15996	aspartate	4	0.185421	0.119226	0.119897	PPP	P06280	Shin et al.	aspartate	HMDB0000191	ENSG00000102393	GLA	FALSE
117639	MR-PCA	GLA:P06280:OID30594:v1:Inflammation_II	GLA:P06280:OID30594:v1:Inflammation_II	M18254	paraxanthine	4	-0.0992775	0.120963	0.4118	PPP	P06280	Shin et al.	paraxanthine	HMDB0001860	ENSG00000102393	GLA	FALSE
117640	MR-PCA	GLA:P06280:OID30594:v1:Inflammation_II	GLA:P06280:OID30594:v1:Inflammation_II	M18467	eicosapentaenoate (epa; 20:5n3)	4	-0.0796357	0.118535	0.50169	PPP	P06280	Shin et al.	eicosapentaenoate (epa; 20:5n3)	HMDB0001999	ENSG00000102393	GLA	FALSE
117641	MR-PCA	GLA:P06280:OID30594:v1:Inflammation_II	GLA:P06280:OID30594:v1:Inflammation_II	M18474	estrone 3-sulfate	4	-0.159439	0.335798	0.634924	PPP	P06280	Shin et al.	estrone 3-sulfate	HMDB0001425	ENSG00000102393	GLA	FALSE
117642	MR-PCA	GLA:P06280:OID30594:v1:Inflammation_II	GLA:P06280:OID30594:v1:Inflammation_II	M18494	taurochenodeoxycholate	4	-0.165482	0.138752	0.233008	PPP	P06280	Shin et al.	taurochenodeoxycholate	HMDB0000951	ENSG00000102393	GLA	FALSE
117643	MR-PCA	GLA:P06280:OID30594:v1:Inflammation_II	GLA:P06280:OID30594:v1:Inflammation_II	M19323	docosahexaenoate (dha; 22:6n3)	4	-0.0961454	0.118512	0.417212	PPP	P06280	Shin et al.	docosahexaenoate (dha; 22:6n3)	HMDB0002183	ENSG00000102393	GLA	FALSE
117644	MR-PCA	GLA:P06280:OID30594:v1:Inflammation_II	GLA:P06280:OID30594:v1:Inflammation_II	M19934	myo-inositol	4	-0.107438	0.118637	0.365146	PPP	P06280	Shin et al.	myo-inositol	HMDB0000211	ENSG00000102393	GLA	FALSE
117645	MR-PCA	GLA:P06280:OID30594:v1:Inflammation_II	GLA:P06280:OID30594:v1:Inflammation_II	M20489	glucose	4	-0.0970265	0.118869	0.414357	PPP	P06280	Shin et al.	glucose	HMDB0000122	ENSG00000102393	GLA	TRUE
117646	MR-PCA	GLA:P06280:OID30594:v1:Inflammation_II	GLA:P06280:OID30594:v1:Inflammation_II	M21044	2-hydroxybutyrate (ahb)	4	0.139886	0.118508	0.237845	PPP	P06280	Shin et al.	2-hydroxybutyrate (ahb)	HMDB0000008	ENSG00000102393	GLA	FALSE
117647	MR-PCA	GLA:P06280:OID30594:v1:Inflammation_II	GLA:P06280:OID30594:v1:Inflammation_II	M22189	palmitoylcarnitine (c16)	4	-0.0632595	0.11941	0.596274	PPP	P06280	Shin et al.	palmitoylcarnitine (c16)	HMDB0000222	ENSG00000102393	GLA	FALSE
117648	MR-PCA	GLA:P06280:OID30594:v1:Inflammation_II	GLA:P06280:OID30594:v1:Inflammation_II	M22842	cholate	4	0.132932	0.135926	0.328088	PPP	P06280	Shin et al.	cholate	HMDB0000619	ENSG00000102393	GLA	FALSE
117649	MR-PCA	GLA:P06280:OID30594:v1:Inflammation_II	GLA:P06280:OID30594:v1:Inflammation_II	M27716	bilirubin (z,z)	4	-0.0512421	0.127748	0.688333	PPP	P06280	Shin et al.	bilirubin (z,z)	HMDB0000054	ENSG00000102393	GLA	FALSE
117650	MR-PCA	GLA:P06280:OID30594:v1:Inflammation_II	GLA:P06280:OID30594:v1:Inflammation_II	M27718	creatine	4	0.0934056	0.118488	0.430515	PPP	P06280	Shin et al.	creatine	HMDB0000064	ENSG00000102393	GLA	FALSE
117651	MR-PCA	GLA:P06280:OID30594:v1:Inflammation_II	GLA:P06280:OID30594:v1:Inflammation_II	M31453	cysteine	4	0.0586848	0.119429	0.62316	PPP	P06280	Shin et al.	cysteine	HMDB0000574	ENSG00000102393	GLA	FALSE
117652	MR-PCA	GLA:P06280:OID30594:v1:Inflammation_II	GLA:P06280:OID30594:v1:Inflammation_II	M31454	cystine	4	-0.361512	0.229358	0.114982	PPP	P06280	Shin et al.	cystine	HMDB0000192	ENSG00000102393	GLA	FALSE
117653	MR-PCA	GLA:P06280:OID30594:v1:Inflammation_II	GLA:P06280:OID30594:v1:Inflammation_II	M32198	acetylcarnitine (c2)	4	-0.0636345	0.118624	0.591655	PPP	P06280	Shin et al.	acetylcarnitine (c2)	HMDB0000201	ENSG00000102393	GLA	FALSE
117654	MR-PCA	GLA:P06280:OID30594:v1:Inflammation_II	GLA:P06280:OID30594:v1:Inflammation_II	M32315	serine	4	-0.00842169	0.118652	0.943415	PPP	P06280	Shin et al.	serine	HMDB0000187	ENSG00000102393	GLA	FALSE
117655	MR-PCA	GLA:P06280:OID30594:v1:Inflammation_II	GLA:P06280:OID30594:v1:Inflammation_II	M32319	trans-4-hydroxyproline	4	0.20446	0.118621	0.0847733	PPP	P06280	Shin et al.	trans-4-hydroxyproline	HMDB0000725	ENSG00000102393	GLA	FALSE
117656	MR-PCA	GLA:P06280:OID30594:v1:Inflammation_II	GLA:P06280:OID30594:v1:Inflammation_II	M32322	glutamate	4	0.393574	0.118606	0.000905598	PPP	P06280	Shin et al.	glutamate	HMDB0000148	ENSG00000102393	GLA	FALSE
117657	MR-PCA	GLA:P06280:OID30594:v1:Inflammation_II	GLA:P06280:OID30594:v1:Inflammation_II	M32338	glycine	4	0.0911446	0.118611	0.442229	PPP	P06280	Shin et al.	glycine	HMDB0000123	ENSG00000102393	GLA	FALSE
117658	MR-PCA	GLA:P06280:OID30594:v1:Inflammation_II	GLA:P06280:OID30594:v1:Inflammation_II	M32339	alanine	4	0.490635	0.118633	3.53838e-05	PPP	P06280	Shin et al.	alanine	HMDB0000161	ENSG00000102393	GLA	FALSE
117659	MR-PCA	GLA:P06280:OID30594:v1:Inflammation_II	GLA:P06280:OID30594:v1:Inflammation_II	M32425	dehydroepiandrosterone sulfate (dhea-s)	4	-0.166795	0.118693	0.159943	PPP	P06280	Shin et al.	dehydroepiandrosterone sulfate (dhea-s)	HMDB0001032	ENSG00000102393	GLA	FALSE
117660	MR-PCA	GLA:P06280:OID30594:v1:Inflammation_II	GLA:P06280:OID30594:v1:Inflammation_II	M32458	oleamide	4	-0.293767	0.122685	0.0166438	PPP	P06280	Shin et al.	oleamide	HMDB0002117	ENSG00000102393	GLA	FALSE
117661	MR-PCA	GLA:P06280:OID30594:v1:Inflammation_II	GLA:P06280:OID30594:v1:Inflammation_II	M32593	heme	4	-0.0412224	0.131832	0.754518	PPP	P06280	Shin et al.	heme	HMDB0003178	ENSG00000102393	GLA	FALSE
117662	MR-PCA	GLA:P06280:OID30594:v1:Inflammation_II	GLA:P06280:OID30594:v1:Inflammation_II	M33453	alpha-ketoglutarate	4	-0.0204489	0.134531	0.879186	PPP	P06280	Shin et al.	alpha-ketoglutarate	HMDB0000208	ENSG00000102393	GLA	FALSE
117663	MR-PCA	GLA:P06280:OID30594:v1:Inflammation_II	GLA:P06280:OID30594:v1:Inflammation_II	M34106	bilirubin (e,z or z,e)*	4	-0.274941	0.14443	0.0569585	PPP	P06280	Shin et al.	bilirubin (e,z or z,e)*	HMDB0000488	ENSG00000102393	GLA	FALSE
117664	MR-PCA	GLA:P06280:OID30594:v1:Inflammation_II	GLA:P06280:OID30594:v1:Inflammation_II	M34283	asparagine	4	-0.179331	0.118922	0.131562	PPP	P06280	Shin et al.	asparagine	HMDB0000168	ENSG00000102393	GLA	FALSE
117665	MR-PCA	GLA:P06280:OID30594:v1:Inflammation_II	GLA:P06280:OID30594:v1:Inflammation_II	bioa_001	alanine	4	0.210059	0.0349731	1.89817e-09	PPP	P06280	Lotta et al.	alanine	HMDB0000161	ENSG00000102393	GLA	FALSE
117666	MR-PCA	GLA:P06280:OID30594:v1:Inflammation_II	GLA:P06280:OID30594:v1:Inflammation_II	bioa_002	arginine	4	-0.029974	0.0583451	0.607436	PPP	P06280	Lotta et al.	arginine	HMDB0000517	ENSG00000102393	GLA	FALSE
117667	MR-PCA	GLA:P06280:OID30594:v1:Inflammation_II	GLA:P06280:OID30594:v1:Inflammation_II	bioa_003	asparagine	4	-0.224245	0.0581636	0.000115534	PPP	P06280	Lotta et al.	asparagine	HMDB0000168	ENSG00000102393	GLA	FALSE
117668	MR-PCA	GLA:P06280:OID30594:v1:Inflammation_II	GLA:P06280:OID30594:v1:Inflammation_II	bioa_004	aspartate	4	0.290274	0.058303	6.40069e-07	PPP	P06280	Lotta et al.	aspartate	HMDB0000191	ENSG00000102393	GLA	FALSE
117669	MR-PCA	GLA:P06280:OID30594:v1:Inflammation_II	GLA:P06280:OID30594:v1:Inflammation_II	bioa_005	citrulline	4	-0.0532193	0.0581523	0.360102	PPP	P06280	Lotta et al.	citrulline	HMDB0000904	ENSG00000102393	GLA	FALSE
117670	MR-PCA	GLA:P06280:OID30594:v1:Inflammation_II	GLA:P06280:OID30594:v1:Inflammation_II	bioa_006	glutamine	4	-0.137047	0.0350948	9.42091e-05	PPP	P06280	Lotta et al.	glutamine	HMDB0000641	ENSG00000102393	GLA	FALSE
117671	MR-PCA	GLA:P06280:OID30594:v1:Inflammation_II	GLA:P06280:OID30594:v1:Inflammation_II	bioa_007	glutamate	4	0.179753	0.0581201	0.00198291	PPP	P06280	Lotta et al.	glutamate	HMDB0000148	ENSG00000102393	GLA	FALSE
117672	MR-PCA	GLA:P06280:OID30594:v1:Inflammation_II	GLA:P06280:OID30594:v1:Inflammation_II	bioa_008	glycine	4	-0.0348729	0.0363744	0.3377	PPP	P06280	Lotta et al.	glycine	HMDB0000123	ENSG00000102393	GLA	FALSE
117673	MR-PCA	GLA:P06280:OID30594:v1:Inflammation_II	GLA:P06280:OID30594:v1:Inflammation_II	bioa_009	histidine	4	-0.0666188	0.0359841	0.0641206	PPP	P06280	Lotta et al.	histidine	HMDB0000177	ENSG00000102393	GLA	FALSE
117674	MR-PCA	GLA:P06280:OID30594:v1:Inflammation_II	GLA:P06280:OID30594:v1:Inflammation_II	bioa_013	methionine	4	-0.0832161	0.0581279	0.152258	PPP	P06280	Lotta et al.	methionine	HMDB0000696	ENSG00000102393	GLA	FALSE
117675	MR-PCA	GLA:P06280:OID30594:v1:Inflammation_II	GLA:P06280:OID30594:v1:Inflammation_II	bioa_014	ornithine	4	-0.0227076	0.058174	0.696285	PPP	P06280	Lotta et al.	ornithine	HMDB0000214	ENSG00000102393	GLA	FALSE
117676	MR-PCA	GLA:P06280:OID30594:v1:Inflammation_II	GLA:P06280:OID30594:v1:Inflammation_II	bioa_015	phenylethylamine	4	-0.0578309	0.0934752	0.53613	PPP	P06280	Lotta et al.	phenylethylamine	HMDB0012275	ENSG00000102393	GLA	FALSE
117677	MR-PCA	GLA:P06280:OID30594:v1:Inflammation_II	GLA:P06280:OID30594:v1:Inflammation_II	bioa_016	phenylalanine	4	-0.0768368	0.0354145	0.0300338	PPP	P06280	Lotta et al.	phenylalanine	HMDB0000159	ENSG00000102393	GLA	FALSE
117678	MR-PCA	GLA:P06280:OID30594:v1:Inflammation_II	GLA:P06280:OID30594:v1:Inflammation_II	bioa_018	serine	4	-0.172629	0.0581265	0.00297921	PPP	P06280	Lotta et al.	serine	HMDB0000187	ENSG00000102393	GLA	FALSE
117679	MR-PCA	GLA:P06280:OID30594:v1:Inflammation_II	GLA:P06280:OID30594:v1:Inflammation_II	bioa_019	threonine	4	-0.322159	0.0597344	6.92154e-08	PPP	P06280	Lotta et al.	threonine	HMDB0000167	ENSG00000102393	GLA	FALSE
117680	MR-PCA	GLA:P06280:OID30594:v1:Inflammation_II	GLA:P06280:OID30594:v1:Inflammation_II	bioa_020	tryptophan	4	0.185741	0.0581208	0.00139455	PPP	P06280	Lotta et al.	tryptophan	HMDB0000929	ENSG00000102393	GLA	FALSE
117681	MR-PCA	GLA:P06280:OID30594:v1:Inflammation_II	GLA:P06280:OID30594:v1:Inflammation_II	bioa_021	tyrosine	4	-0.0809845	0.03496	0.0205315	PPP	P06280	Lotta et al.	tyrosine	HMDB0000158	ENSG00000102393	GLA	FALSE
117682	MR-PCA	GLA:P06280:OID30594:v1:Inflammation_II	GLA:P06280:OID30594:v1:Inflammation_II	bioa_022	valine	4	0.0571802	0.0351377	0.10367	PPP	P06280	Lotta et al.	valine	HMDB0000883	ENSG00000102393	GLA	FALSE
117683	MR-PCA	GLA:P06280:OID30594:v1:Inflammation_II	GLA:P06280:OID30594:v1:Inflammation_II	bioa_023	n-acetylornithine	4	0.10944	0.0583913	0.0608949	PPP	P06280	Lotta et al.	n-acetylornithine	HMDB0003357	ENSG00000102393	GLA	FALSE
117684	MR-PCA	GLA:P06280:OID30594:v1:Inflammation_II	GLA:P06280:OID30594:v1:Inflammation_II	bioa_030	trans-hydroxyproline	4	-0.0369172	0.0581993	0.52587	PPP	P06280	Lotta et al.	trans-hydroxyproline	HMDB0000725	ENSG00000102393	GLA	FALSE
117685	MR-PCA	GLA:P06280:OID30594:v1:Inflammation_II	GLA:P06280:OID30594:v1:Inflammation_II	bioa_031	sarcosine	4	-0.0845162	0.0572928	0.140169	PPP	P06280	Lotta et al.	sarcosine	HMDB0000271	ENSG00000102393	GLA	FALSE
117686	MR-PCA	GLA:P06280:OID30594:v1:Inflammation_II	GLA:P06280:OID30594:v1:Inflammation_II	bioa_032	serotonin	4	0.00253819	0.074414	0.97279	PPP	P06280	Lotta et al.	serotonin	HMDB0000259	ENSG00000102393	GLA	FALSE
117687	MR-PCA	GLA:P06280:OID30594:v1:Inflammation_II	GLA:P06280:OID30594:v1:Inflammation_II	bioa_033	spermidine	4	-0.0138816	0.0670337	0.835944	PPP	P06280	Lotta et al.	spermidine	HMDB0001257	ENSG00000102393	GLA	FALSE
117688	MR-PCA	GLA:P06280:OID30594:v1:Inflammation_II	GLA:P06280:OID30594:v1:Inflammation_II	bior_002	acetylcarnitine (c2)	4	0.0937603	0.0580916	0.106526	PPP	P06280	Lotta et al.	acetylcarnitine (c2)	HMDB0000201	ENSG00000102393	GLA	FALSE
117689	MR-PCA	GLA:P06280:OID30594:v1:Inflammation_II	GLA:P06280:OID30594:v1:Inflammation_II	bior_031	hexadecanoylcarnitine	4	0.12734	0.0581767	0.0286073	PPP	P06280	Lotta et al.	hexadecanoylcarnitine	HMDB0000222	ENSG00000102393	GLA	FALSE
117690	MR-PCA	GLA:P06280:OID30594:v1:Inflammation_II	GLA:P06280:OID30594:v1:Inflammation_II	met-d-Acetate	acetate	4	-0.0319774	0.0254301	0.208586	PPP	P06280	Borges et al.	acetate	HMDB0000042	ENSG00000102393	GLA	FALSE
117691	MR-PCA	GLA:P06280:OID30594:v1:Inflammation_II	GLA:P06280:OID30594:v1:Inflammation_II	met-d-Acetoacetate	acetoacetate	4	0.0390927	0.0254273	0.124189	PPP	P06280	Borges et al.	acetoacetate	HMDB0000060	ENSG00000102393	GLA	FALSE
117692	MR-PCA	GLA:P06280:OID30594:v1:Inflammation_II	GLA:P06280:OID30594:v1:Inflammation_II	met-d-Ala	alanine	4	0.080604	0.0254257	0.00152343	PPP	P06280	Borges et al.	alanine	HMDB0000161	ENSG00000102393	GLA	FALSE
117693	MR-PCA	GLA:P06280:OID30594:v1:Inflammation_II	GLA:P06280:OID30594:v1:Inflammation_II	met-d-Citrate	citrate	4	-0.0281114	0.0254283	0.268936	PPP	P06280	Borges et al.	citrate	HMDB0000094	ENSG00000102393	GLA	FALSE
117694	MR-PCA	GLA:P06280:OID30594:v1:Inflammation_II	GLA:P06280:OID30594:v1:Inflammation_II	met-d-Gln	glutamine	4	-0.0756557	0.0254588	0.00296168	PPP	P06280	Borges et al.	glutamine	HMDB0000641	ENSG00000102393	GLA	FALSE
117695	MR-PCA	GLA:P06280:OID30594:v1:Inflammation_II	GLA:P06280:OID30594:v1:Inflammation_II	met-d-Glucose	glucose	4	-0.0329649	0.0254501	0.195226	PPP	P06280	Borges et al.	glucose	HMDB0000122	ENSG00000102393	GLA	TRUE
117696	MR-PCA	GLA:P06280:OID30594:v1:Inflammation_II	GLA:P06280:OID30594:v1:Inflammation_II	met-d-Gly	glycine	4	-0.0253993	0.0254386	0.318058	PPP	P06280	Borges et al.	glycine	HMDB0000123	ENSG00000102393	GLA	FALSE
117697	MR-PCA	GLA:P06280:OID30594:v1:Inflammation_II	GLA:P06280:OID30594:v1:Inflammation_II	met-d-His	histidine	4	-0.0607597	0.0254466	0.0169528	PPP	P06280	Borges et al.	histidine	HMDB0000177	ENSG00000102393	GLA	FALSE
117698	MR-PCA	GLA:P06280:OID30594:v1:Inflammation_II	GLA:P06280:OID30594:v1:Inflammation_II	met-d-LA	linoleate (18:2n6)	4	0.146036	0.0254339	9.36895e-09	PPP	P06280	Borges et al.	linoleate (18:2n6)	HMDB0006270,HMDB0000673	ENSG00000102393	GLA	FALSE
117699	MR-PCA	GLA:P06280:OID30594:v1:Inflammation_II	GLA:P06280:OID30594:v1:Inflammation_II	met-d-Phe	phenylalanine	4	-0.0170918	0.0254328	0.501559	PPP	P06280	Borges et al.	phenylalanine	HMDB0000159	ENSG00000102393	GLA	FALSE
117700	MR-PCA	GLA:P06280:OID30594:v1:Inflammation_II	GLA:P06280:OID30594:v1:Inflammation_II	met-d-Pyruvate	pyruvate	4	0.0594332	0.0254627	0.0195892	PPP	P06280	Borges et al.	pyruvate	HMDB0000243	ENSG00000102393	GLA	FALSE
117701	MR-PCA	GLA:P06280:OID30594:v1:Inflammation_II	GLA:P06280:OID30594:v1:Inflammation_II	met-d-Tyr	tyrosine	4	-0.0810464	0.0254453	0.00144694	PPP	P06280	Borges et al.	tyrosine	HMDB0000158	ENSG00000102393	GLA	FALSE
117702	MR-PCA	GLA:P06280:OID30594:v1:Inflammation_II	GLA:P06280:OID30594:v1:Inflammation_II	met-d-Val	valine	4	0.0562478	0.0254287	0.0269681	PPP	P06280	Borges et al.	valine	HMDB0000883	ENSG00000102393	GLA	FALSE
117703	MR-PCA	GMPR2:Q9P2T1:OID30623:v1:Inflammation_II	GMPR2:Q9P2T1:OID30623:v1:Inflammation_II	GCST90199627	n-alpha-acetylornithine	10	-0.0452673	0.0741869	0.541743	PPP	Q9P2T1	Chen et al.	n-alpha-acetylornithine	HMDB0003357	ENSG00000100938	GMPR2	FALSE
117704	MR-PCA	GMPR2:Q9P2T1:OID30623:v1:Inflammation_II	GMPR2:Q9P2T1:OID30623:v1:Inflammation_II	GCST90199628	3-methylhistidine	10	-0.00559283	0.0610288	0.926982	PPP	Q9P2T1	Chen et al.	3-methylhistidine	HMDB0000479	ENSG00000100938	GMPR2	FALSE
117705	MR-PCA	GMPR2:Q9P2T1:OID30623:v1:Inflammation_II	GMPR2:Q9P2T1:OID30623:v1:Inflammation_II	GCST90199629	glycerophosphorylcholine (gpc)	10	0.0124048	0.0612934	0.839616	PPP	Q9P2T1	Chen et al.	glycerophosphorylcholine (gpc)	HMDB0000086	ENSG00000100938	GMPR2	FALSE
117706	MR-PCA	GMPR2:Q9P2T1:OID30623:v1:Inflammation_II	GMPR2:Q9P2T1:OID30623:v1:Inflammation_II	GCST90199637	n-acetylglutamate	10	-0.0414958	0.0628992	0.509434	PPP	Q9P2T1	Chen et al.	n-acetylglutamate	HMDB0001138	ENSG00000100938	GMPR2	FALSE
117707	MR-PCA	GMPR2:Q9P2T1:OID30623:v1:Inflammation_II	GMPR2:Q9P2T1:OID30623:v1:Inflammation_II	GCST90199651	docosahexaenoate (dha; 22:6n3)	10	0.0925457	0.0610636	0.12963	PPP	Q9P2T1	Chen et al.	docosahexaenoate (dha; 22:6n3)	HMDB0002183	ENSG00000100938	GMPR2	FALSE
117708	MR-PCA	GMPR2:Q9P2T1:OID30623:v1:Inflammation_II	GMPR2:Q9P2T1:OID30623:v1:Inflammation_II	GCST90199652	1-stearoyl-2-oleoyl-gps (18:0/18:1)	10	0.211435	0.0618988	0.000635917	PPP	Q9P2T1	Chen et al.	1-stearoyl-2-oleoyl-gps (18:0/18:1)	HMDB0010163	ENSG00000100938	GMPR2	FALSE
117709	MR-PCA	GMPR2:Q9P2T1:OID30623:v1:Inflammation_II	GMPR2:Q9P2T1:OID30623:v1:Inflammation_II	GCST90199654	paraxanthine	10	0.120951	0.0627477	0.0539089	PPP	Q9P2T1	Chen et al.	paraxanthine	HMDB0001860	ENSG00000100938	GMPR2	FALSE
117710	MR-PCA	GMPR2:Q9P2T1:OID30623:v1:Inflammation_II	GMPR2:Q9P2T1:OID30623:v1:Inflammation_II	GCST90199665	n-acetylaspartate (naa)	10	0.0243291	0.0615494	0.692638	PPP	Q9P2T1	Chen et al.	n-acetylaspartate (naa)	HMDB0000812	ENSG00000100938	GMPR2	FALSE
117711	MR-PCA	GMPR2:Q9P2T1:OID30623:v1:Inflammation_II	GMPR2:Q9P2T1:OID30623:v1:Inflammation_II	GCST90199666	palmitoylcarnitine (c16)	10	0.120967	0.0611379	0.0478618	PPP	Q9P2T1	Chen et al.	palmitoylcarnitine (c16)	HMDB0000222	ENSG00000100938	GMPR2	FALSE
117712	MR-PCA	GMPR2:Q9P2T1:OID30623:v1:Inflammation_II	GMPR2:Q9P2T1:OID30623:v1:Inflammation_II	GCST90199669	acetylcarnitine (c2)	10	0.115529	0.0611225	0.0587417	PPP	Q9P2T1	Chen et al.	acetylcarnitine (c2)	HMDB0000201	ENSG00000100938	GMPR2	FALSE
117713	MR-PCA	GMPR2:Q9P2T1:OID30623:v1:Inflammation_II	GMPR2:Q9P2T1:OID30623:v1:Inflammation_II	GCST90199673	dehydroepiandrosterone sulfate (dhea-s)	10	-0.0215164	0.0612522	0.725381	PPP	Q9P2T1	Chen et al.	dehydroepiandrosterone sulfate (dhea-s)	HMDB0001032	ENSG00000100938	GMPR2	FALSE
117714	MR-PCA	GMPR2:Q9P2T1:OID30623:v1:Inflammation_II	GMPR2:Q9P2T1:OID30623:v1:Inflammation_II	GCST90199691	1-methylhistidine	10	-0.0439305	0.0612615	0.473313	PPP	Q9P2T1	Chen et al.	1-methylhistidine	HMDB0000001	ENSG00000100938	GMPR2	FALSE
117715	MR-PCA	GMPR2:Q9P2T1:OID30623:v1:Inflammation_II	GMPR2:Q9P2T1:OID30623:v1:Inflammation_II	GCST90199845	sphinganine-1-phosphate	10	0.0318625	0.0616371	0.6052	PPP	Q9P2T1	Chen et al.	sphinganine-1-phosphate	HMDB0001383	ENSG00000100938	GMPR2	FALSE
117716	MR-PCA	GMPR2:Q9P2T1:OID30623:v1:Inflammation_II	GMPR2:Q9P2T1:OID30623:v1:Inflammation_II	GCST90199896	sulfate*	10	0.0732962	0.0612443	0.23139	PPP	Q9P2T1	Chen et al.	sulfate*	HMDB01448	ENSG00000100938	GMPR2	FALSE
117717	MR-PCA	GMPR2:Q9P2T1:OID30623:v1:Inflammation_II	GMPR2:Q9P2T1:OID30623:v1:Inflammation_II	GCST90199972	sphingomyelin (d18:1/24:1, d18:2/24:0)*	10	0.0903279	0.0611082	0.139364	PPP	Q9P2T1	Chen et al.	sphingomyelin (d18:1/24:1, d18:2/24:0)*	HMDB0012107	ENSG00000100938	GMPR2	FALSE
117718	MR-PCA	GMPR2:Q9P2T1:OID30623:v1:Inflammation_II	GMPR2:Q9P2T1:OID30623:v1:Inflammation_II	GCST90200001	sphingomyelin (d18:1/20:0, d16:1/22:0)*	10	0.0524333	0.0611463	0.391166	PPP	Q9P2T1	Chen et al.	sphingomyelin (d18:1/20:0, d16:1/22:0)*	HMDB0012102	ENSG00000100938	GMPR2	FALSE
117719	MR-PCA	GMPR2:Q9P2T1:OID30623:v1:Inflammation_II	GMPR2:Q9P2T1:OID30623:v1:Inflammation_II	GCST90200049	myristoyl dihydrosphingomyelin (d18:0/14:0)*	10	0.0913433	0.0611575	0.135287	PPP	Q9P2T1	Chen et al.	myristoyl dihydrosphingomyelin (d18:0/14:0)*	HMDB0012085	ENSG00000100938	GMPR2	FALSE
117720	MR-PCA	GMPR2:Q9P2T1:OID30623:v1:Inflammation_II	GMPR2:Q9P2T1:OID30623:v1:Inflammation_II	GCST90200056	sphingomyelin (d18:0/18:0, d19:0/17:0)*	10	0.122799	0.0610838	0.0443956	PPP	Q9P2T1	Chen et al.	sphingomyelin (d18:0/18:0, d19:0/17:0)*	HMDB0012087	ENSG00000100938	GMPR2	FALSE
117721	MR-PCA	GMPR2:Q9P2T1:OID30623:v1:Inflammation_II	GMPR2:Q9P2T1:OID30623:v1:Inflammation_II	GCST90200279	pantothenate	10	0.00749129	0.0613749	0.902853	PPP	Q9P2T1	Chen et al.	pantothenate	HMDB0000210	ENSG00000100938	GMPR2	FALSE
117722	MR-PCA	GMPR2:Q9P2T1:OID30623:v1:Inflammation_II	GMPR2:Q9P2T1:OID30623:v1:Inflammation_II	GCST90200281	phosphoethanolamine	10	0.247797	0.0611562	5.08111e-05	PPP	Q9P2T1	Chen et al.	phosphoethanolamine	HMDB0000224	ENSG00000100938	GMPR2	FALSE
117723	MR-PCA	GMPR2:Q9P2T1:OID30623:v1:Inflammation_II	GMPR2:Q9P2T1:OID30623:v1:Inflammation_II	GCST90200283	3-ureidopropionate	10	-0.0950001	0.0639656	0.137497	PPP	Q9P2T1	Chen et al.	3-ureidopropionate	HMDB0000026	ENSG00000100938	GMPR2	FALSE
117724	MR-PCA	GMPR2:Q9P2T1:OID30623:v1:Inflammation_II	GMPR2:Q9P2T1:OID30623:v1:Inflammation_II	GCST90200291	sarcosine	10	-0.056032	0.0612648	0.360409	PPP	Q9P2T1	Chen et al.	sarcosine	HMDB0000271	ENSG00000100938	GMPR2	FALSE
117725	MR-PCA	GMPR2:Q9P2T1:OID30623:v1:Inflammation_II	GMPR2:Q9P2T1:OID30623:v1:Inflammation_II	GCST90200292	trans-4-hydroxyproline	10	-0.0544061	0.0611651	0.373737	PPP	Q9P2T1	Chen et al.	trans-4-hydroxyproline	HMDB0000725	ENSG00000100938	GMPR2	FALSE
117726	MR-PCA	GMPR2:Q9P2T1:OID30623:v1:Inflammation_II	GMPR2:Q9P2T1:OID30623:v1:Inflammation_II	GCST90200293	thyroxine	10	-0.0340621	0.0611266	0.577365	PPP	Q9P2T1	Chen et al.	thyroxine	HMDB0000248	ENSG00000100938	GMPR2	FALSE
117727	MR-PCA	GMPR2:Q9P2T1:OID30623:v1:Inflammation_II	GMPR2:Q9P2T1:OID30623:v1:Inflammation_II	GCST90200296	methyl indole-3-acetate	10	-0.028799	0.0662573	0.663814	PPP	Q9P2T1	Chen et al.	methyl indole-3-acetate	HMDB0029738	ENSG00000100938	GMPR2	FALSE
117728	MR-PCA	GMPR2:Q9P2T1:OID30623:v1:Inflammation_II	GMPR2:Q9P2T1:OID30623:v1:Inflammation_II	GCST90200304	citrate	10	0.0607353	0.0611287	0.320435	PPP	Q9P2T1	Chen et al.	citrate	HMDB0000094	ENSG00000100938	GMPR2	FALSE
117729	MR-PCA	GMPR2:Q9P2T1:OID30623:v1:Inflammation_II	GMPR2:Q9P2T1:OID30623:v1:Inflammation_II	GCST90200306	butyrate/isobutyrate (4:0)	10	-0.0951998	0.0621019	0.125285	PPP	Q9P2T1	Chen et al.	butyrate/isobutyrate (4:0)	HMDB0000039	ENSG00000100938	GMPR2	FALSE
117730	MR-PCA	GMPR2:Q9P2T1:OID30623:v1:Inflammation_II	GMPR2:Q9P2T1:OID30623:v1:Inflammation_II	GCST90200314	n-acetylneuraminate	10	0.0628201	0.0613558	0.305899	PPP	Q9P2T1	Chen et al.	n-acetylneuraminate	HMDB0000230	ENSG00000100938	GMPR2	FALSE
117731	MR-PCA	GMPR2:Q9P2T1:OID30623:v1:Inflammation_II	GMPR2:Q9P2T1:OID30623:v1:Inflammation_II	GCST90200318	acetoacetate	10	-0.0436071	0.0669402	0.514766	PPP	Q9P2T1	Chen et al.	acetoacetate	HMDB0000060	ENSG00000100938	GMPR2	FALSE
117732	MR-PCA	GMPR2:Q9P2T1:OID30623:v1:Inflammation_II	GMPR2:Q9P2T1:OID30623:v1:Inflammation_II	GCST90200319	cys-gly, oxidized	10	0.0699689	0.0611441	0.252487	PPP	Q9P2T1	Chen et al.	cys-gly, oxidized	HMDB0000078	ENSG00000100938	GMPR2	FALSE
117733	MR-PCA	GMPR2:Q9P2T1:OID30623:v1:Inflammation_II	GMPR2:Q9P2T1:OID30623:v1:Inflammation_II	GCST90200321	cholate	10	-0.0564186	0.0625189	0.366831	PPP	Q9P2T1	Chen et al.	cholate	HMDB0000619	ENSG00000100938	GMPR2	FALSE
117734	MR-PCA	GMPR2:Q9P2T1:OID30623:v1:Inflammation_II	GMPR2:Q9P2T1:OID30623:v1:Inflammation_II	GCST90200323	creatine	10	-0.120695	0.0610424	0.0480154	PPP	Q9P2T1	Chen et al.	creatine	HMDB0000064	ENSG00000100938	GMPR2	FALSE
117735	MR-PCA	GMPR2:Q9P2T1:OID30623:v1:Inflammation_II	GMPR2:Q9P2T1:OID30623:v1:Inflammation_II	GCST90200325	glycerol	10	0.0371512	0.0610415	0.542775	PPP	Q9P2T1	Chen et al.	glycerol	HMDB0000131	ENSG00000100938	GMPR2	FALSE
117736	MR-PCA	GMPR2:Q9P2T1:OID30623:v1:Inflammation_II	GMPR2:Q9P2T1:OID30623:v1:Inflammation_II	GCST90200327	choline	10	-0.0668282	0.0611275	0.27428	PPP	Q9P2T1	Chen et al.	choline	HMDB0000097	ENSG00000100938	GMPR2	FALSE
117737	MR-PCA	GMPR2:Q9P2T1:OID30623:v1:Inflammation_II	GMPR2:Q9P2T1:OID30623:v1:Inflammation_II	GCST90200335	stearoyl sphingomyelin (d18:1/18:0)	10	0.0661044	0.0611398	0.279608	PPP	Q9P2T1	Chen et al.	stearoyl sphingomyelin (d18:1/18:0)	HMDB0001348	ENSG00000100938	GMPR2	FALSE
117738	MR-PCA	GMPR2:Q9P2T1:OID30623:v1:Inflammation_II	GMPR2:Q9P2T1:OID30623:v1:Inflammation_II	GCST90200336	n-palmitoyl-sphingosine (d18:1/16:0)	10	0.0113463	0.0611032	0.852688	PPP	Q9P2T1	Chen et al.	n-palmitoyl-sphingosine (d18:1/16:0)	HMDB0004949	ENSG00000100938	GMPR2	FALSE
117739	MR-PCA	GMPR2:Q9P2T1:OID30623:v1:Inflammation_II	GMPR2:Q9P2T1:OID30623:v1:Inflammation_II	GCST90200337	taurochenodeoxycholate	10	-0.0271859	0.0619343	0.6607	PPP	Q9P2T1	Chen et al.	taurochenodeoxycholate	HMDB0000951	ENSG00000100938	GMPR2	FALSE
117740	MR-PCA	GMPR2:Q9P2T1:OID30623:v1:Inflammation_II	GMPR2:Q9P2T1:OID30623:v1:Inflammation_II	GCST90200341	n-stearoyl-sphingosine (d18:1/18:0)*	10	0.025937	0.0611519	0.671464	PPP	Q9P2T1	Chen et al.	n-stearoyl-sphingosine (d18:1/18:0)*	HMDB0004950	ENSG00000100938	GMPR2	FALSE
117741	MR-PCA	GMPR2:Q9P2T1:OID30623:v1:Inflammation_II	GMPR2:Q9P2T1:OID30623:v1:Inflammation_II	GCST90200345	s-adenosylhomocysteine (sah)	10	0.0810641	0.0708691	0.252683	PPP	Q9P2T1	Chen et al.	s-adenosylhomocysteine (sah)	HMDB00939	ENSG00000100938	GMPR2	FALSE
117742	MR-PCA	GMPR2:Q9P2T1:OID30623:v1:Inflammation_II	GMPR2:Q9P2T1:OID30623:v1:Inflammation_II	GCST90200348	quinolinate	10	-0.0652214	0.0613471	0.287712	PPP	Q9P2T1	Chen et al.	quinolinate	HMDB0000232	ENSG00000100938	GMPR2	FALSE
117743	MR-PCA	GMPR2:Q9P2T1:OID30623:v1:Inflammation_II	GMPR2:Q9P2T1:OID30623:v1:Inflammation_II	GCST90200349	eicosapentaenoate (epa; 20:5n3)	10	0.0627718	0.0611444	0.304601	PPP	Q9P2T1	Chen et al.	eicosapentaenoate (epa; 20:5n3)	HMDB0001999	ENSG00000100938	GMPR2	FALSE
117744	MR-PCA	GMPR2:Q9P2T1:OID30623:v1:Inflammation_II	GMPR2:Q9P2T1:OID30623:v1:Inflammation_II	GCST90200351	n-acetylputrescine	10	-0.0135572	0.0611976	0.824679	PPP	Q9P2T1	Chen et al.	n-acetylputrescine	HMDB0002064	ENSG00000100938	GMPR2	FALSE
117745	MR-PCA	GMPR2:Q9P2T1:OID30623:v1:Inflammation_II	GMPR2:Q9P2T1:OID30623:v1:Inflammation_II	GCST90200354	linoleate (18:2n6)	10	0.0180705	0.0611334	0.767542	PPP	Q9P2T1	Chen et al.	linoleate (18:2n6)	HMDB0006270,HMDB0000673	ENSG00000100938	GMPR2	FALSE
117746	MR-PCA	GMPR2:Q9P2T1:OID30623:v1:Inflammation_II	GMPR2:Q9P2T1:OID30623:v1:Inflammation_II	GCST90200355	adenosine 5'-diphosphate (adp)	10	0.128777	0.0818184	0.115501	PPP	Q9P2T1	Chen et al.	adenosine 5'-diphosphate (adp)	HMDB0001341	ENSG00000100938	GMPR2	FALSE
117747	MR-PCA	GMPR2:Q9P2T1:OID30623:v1:Inflammation_II	GMPR2:Q9P2T1:OID30623:v1:Inflammation_II	GCST90200356	adenosine 5'-monophosphate (amp)	10	0.231	0.0612854	0.000163741	PPP	Q9P2T1	Chen et al.	adenosine 5'-monophosphate (amp)	HMDB0000045	ENSG00000100938	GMPR2	FALSE
117748	MR-PCA	GMPR2:Q9P2T1:OID30623:v1:Inflammation_II	GMPR2:Q9P2T1:OID30623:v1:Inflammation_II	GCST90200358	arachidonate (20:4n6)	10	0.0211007	0.0610891	0.729787	PPP	Q9P2T1	Chen et al.	arachidonate (20:4n6)	HMDB0001043	ENSG00000100938	GMPR2	FALSE
117749	MR-PCA	GMPR2:Q9P2T1:OID30623:v1:Inflammation_II	GMPR2:Q9P2T1:OID30623:v1:Inflammation_II	GCST90200359	5-methylthioadenosine (mta)	10	0.015332	0.0613222	0.802569	PPP	Q9P2T1	Chen et al.	5-methylthioadenosine (mta)	HMDB0001173	ENSG00000100938	GMPR2	FALSE
117750	MR-PCA	GMPR2:Q9P2T1:OID30623:v1:Inflammation_II	GMPR2:Q9P2T1:OID30623:v1:Inflammation_II	GCST90200361	beta-alanine	10	0.000500114	0.0616693	0.99353	PPP	Q9P2T1	Chen et al.	beta-alanine	HMDB0000056	ENSG00000100938	GMPR2	FALSE
117751	MR-PCA	GMPR2:Q9P2T1:OID30623:v1:Inflammation_II	GMPR2:Q9P2T1:OID30623:v1:Inflammation_II	GCST90200362	succinate	10	-0.0268595	0.0623327	0.666537	PPP	Q9P2T1	Chen et al.	succinate	HMDB0000254	ENSG00000100938	GMPR2	FALSE
117752	MR-PCA	GMPR2:Q9P2T1:OID30623:v1:Inflammation_II	GMPR2:Q9P2T1:OID30623:v1:Inflammation_II	GCST90200363	choline phosphate	10	0.180668	0.0611875	0.00315023	PPP	Q9P2T1	Chen et al.	choline phosphate	HMDB0001565	ENSG00000100938	GMPR2	FALSE
117753	MR-PCA	GMPR2:Q9P2T1:OID30623:v1:Inflammation_II	GMPR2:Q9P2T1:OID30623:v1:Inflammation_II	GCST90200364	cysteinylglycine	10	0.0367298	0.0613001	0.549053	PPP	Q9P2T1	Chen et al.	cysteinylglycine	HMDB0000078	ENSG00000100938	GMPR2	FALSE
117754	MR-PCA	GMPR2:Q9P2T1:OID30623:v1:Inflammation_II	GMPR2:Q9P2T1:OID30623:v1:Inflammation_II	GCST90200365	phenylpyruvate	10	-0.0695602	0.061205	0.255742	PPP	Q9P2T1	Chen et al.	phenylpyruvate	HMDB0000205	ENSG00000100938	GMPR2	FALSE
117755	MR-PCA	GMPR2:Q9P2T1:OID30623:v1:Inflammation_II	GMPR2:Q9P2T1:OID30623:v1:Inflammation_II	GCST90200368	cholesterol	10	0.0582915	0.0611428	0.340405	PPP	Q9P2T1	Chen et al.	cholesterol	HMDB0000067	ENSG00000100938	GMPR2	FALSE
117756	MR-PCA	GMPR2:Q9P2T1:OID30623:v1:Inflammation_II	GMPR2:Q9P2T1:OID30623:v1:Inflammation_II	GCST90200369	2-hydroxyphenylacetate	10	-0.0413395	0.0638748	0.517505	PPP	Q9P2T1	Chen et al.	2-hydroxyphenylacetate	HMDB0000669	ENSG00000100938	GMPR2	FALSE
117757	MR-PCA	GMPR2:Q9P2T1:OID30623:v1:Inflammation_II	GMPR2:Q9P2T1:OID30623:v1:Inflammation_II	GCST90200370	aspartate	10	0.131062	0.061156	0.0321063	PPP	Q9P2T1	Chen et al.	aspartate	HMDB0000191	ENSG00000100938	GMPR2	FALSE
117758	MR-PCA	GMPR2:Q9P2T1:OID30623:v1:Inflammation_II	GMPR2:Q9P2T1:OID30623:v1:Inflammation_II	GCST90200372	arginine	10	-0.0560342	0.0612192	0.360032	PPP	Q9P2T1	Chen et al.	arginine	HMDB0000517	ENSG00000100938	GMPR2	FALSE
117759	MR-PCA	GMPR2:Q9P2T1:OID30623:v1:Inflammation_II	GMPR2:Q9P2T1:OID30623:v1:Inflammation_II	GCST90200374	sphinganine	10	0.216105	0.0644537	0.000799801	PPP	Q9P2T1	Chen et al.	sphinganine	HMDB0000269	ENSG00000100938	GMPR2	FALSE
117760	MR-PCA	GMPR2:Q9P2T1:OID30623:v1:Inflammation_II	GMPR2:Q9P2T1:OID30623:v1:Inflammation_II	GCST90200376	flavin adenine dinucleotide (fad)	10	0.0645816	0.0702234	0.357751	PPP	Q9P2T1	Chen et al.	flavin adenine dinucleotide (fad)	HMDB0001248	ENSG00000100938	GMPR2	FALSE
117761	MR-PCA	GMPR2:Q9P2T1:OID30623:v1:Inflammation_II	GMPR2:Q9P2T1:OID30623:v1:Inflammation_II	GCST90200377	histidine	10	-0.0184183	0.0612646	0.763692	PPP	Q9P2T1	Chen et al.	histidine	HMDB0000177	ENSG00000100938	GMPR2	FALSE
117762	MR-PCA	GMPR2:Q9P2T1:OID30623:v1:Inflammation_II	GMPR2:Q9P2T1:OID30623:v1:Inflammation_II	GCST90200378	cortisol	10	0.041054	0.0613793	0.503587	PPP	Q9P2T1	Chen et al.	cortisol	HMDB0000063	ENSG00000100938	GMPR2	FALSE
117763	MR-PCA	GMPR2:Q9P2T1:OID30623:v1:Inflammation_II	GMPR2:Q9P2T1:OID30623:v1:Inflammation_II	GCST90200379	hypotaurine	10	0.0299995	0.0613119	0.624634	PPP	Q9P2T1	Chen et al.	hypotaurine	HMDB0000965	ENSG00000100938	GMPR2	FALSE
117764	MR-PCA	GMPR2:Q9P2T1:OID30623:v1:Inflammation_II	GMPR2:Q9P2T1:OID30623:v1:Inflammation_II	GCST90200382	cystine	10	-0.110035	0.0614422	0.0733131	PPP	Q9P2T1	Chen et al.	cystine	HMDB0000192	ENSG00000100938	GMPR2	FALSE
117765	MR-PCA	GMPR2:Q9P2T1:OID30623:v1:Inflammation_II	GMPR2:Q9P2T1:OID30623:v1:Inflammation_II	GCST90200383	cystathionine	10	-0.0503635	0.0620625	0.417081	PPP	Q9P2T1	Chen et al.	cystathionine	HMDB0000099	ENSG00000100938	GMPR2	FALSE
117766	MR-PCA	GMPR2:Q9P2T1:OID30623:v1:Inflammation_II	GMPR2:Q9P2T1:OID30623:v1:Inflammation_II	GCST90200384	guanidinoacetate	10	-0.0508062	0.0612169	0.406574	PPP	Q9P2T1	Chen et al.	guanidinoacetate	HMDB0000128	ENSG00000100938	GMPR2	FALSE
117767	MR-PCA	GMPR2:Q9P2T1:OID30623:v1:Inflammation_II	GMPR2:Q9P2T1:OID30623:v1:Inflammation_II	GCST90200385	sphingosine	10	0.269542	0.0621806	1.45881e-05	PPP	Q9P2T1	Chen et al.	sphingosine	HMDB0000252	ENSG00000100938	GMPR2	FALSE
117768	MR-PCA	GMPR2:Q9P2T1:OID30623:v1:Inflammation_II	GMPR2:Q9P2T1:OID30623:v1:Inflammation_II	GCST90200390	stearate (18:0)	10	-0.030278	0.0610895	0.620153	PPP	Q9P2T1	Chen et al.	stearate (18:0)	HMDB0000827	ENSG00000100938	GMPR2	FALSE
117769	MR-PCA	GMPR2:Q9P2T1:OID30623:v1:Inflammation_II	GMPR2:Q9P2T1:OID30623:v1:Inflammation_II	GCST90200391	methionine	10	-0.000674635	0.0612754	0.991216	PPP	Q9P2T1	Chen et al.	methionine	HMDB0000696	ENSG00000100938	GMPR2	FALSE
117770	MR-PCA	GMPR2:Q9P2T1:OID30623:v1:Inflammation_II	GMPR2:Q9P2T1:OID30623:v1:Inflammation_II	GCST90200392	orotate	10	0.0298225	0.0616156	0.628379	PPP	Q9P2T1	Chen et al.	orotate	HMDB0000226	ENSG00000100938	GMPR2	FALSE
117771	MR-PCA	GMPR2:Q9P2T1:OID30623:v1:Inflammation_II	GMPR2:Q9P2T1:OID30623:v1:Inflammation_II	GCST90200393	phosphate	10	-0.0358466	0.0611818	0.557941	PPP	Q9P2T1	Chen et al.	phosphate	HMDB0001429	ENSG00000100938	GMPR2	FALSE
117772	MR-PCA	GMPR2:Q9P2T1:OID30623:v1:Inflammation_II	GMPR2:Q9P2T1:OID30623:v1:Inflammation_II	GCST90200394	inosine	10	-0.113102	0.0790337	0.152413	PPP	Q9P2T1	Chen et al.	inosine	HMDB0000195	ENSG00000100938	GMPR2	FALSE
117773	MR-PCA	GMPR2:Q9P2T1:OID30623:v1:Inflammation_II	GMPR2:Q9P2T1:OID30623:v1:Inflammation_II	GCST90200395	inosine 5'-monophosphate (imp)	10	0.224969	0.0815011	0.00577453	PPP	Q9P2T1	Chen et al.	inosine 5'-monophosphate (imp)	HMDB0000175	ENSG00000100938	GMPR2	TRUE
117774	MR-PCA	GMPR2:Q9P2T1:OID30623:v1:Inflammation_II	GMPR2:Q9P2T1:OID30623:v1:Inflammation_II	GCST90200396	phenylalanine	10	0.0364549	0.0612541	0.551749	PPP	Q9P2T1	Chen et al.	phenylalanine	HMDB0000159	ENSG00000100938	GMPR2	FALSE
117775	MR-PCA	GMPR2:Q9P2T1:OID30623:v1:Inflammation_II	GMPR2:Q9P2T1:OID30623:v1:Inflammation_II	GCST90200397	palmitate (16:0)	10	-0.0207848	0.0611003	0.733725	PPP	Q9P2T1	Chen et al.	palmitate (16:0)	HMDB0000220	ENSG00000100938	GMPR2	FALSE
117776	MR-PCA	GMPR2:Q9P2T1:OID30623:v1:Inflammation_II	GMPR2:Q9P2T1:OID30623:v1:Inflammation_II	GCST90200400	nicotinamide	10	0.135317	0.0616925	0.0282776	PPP	Q9P2T1	Chen et al.	nicotinamide	HMDB0001406	ENSG00000100938	GMPR2	FALSE
117777	MR-PCA	GMPR2:Q9P2T1:OID30623:v1:Inflammation_II	GMPR2:Q9P2T1:OID30623:v1:Inflammation_II	GCST90200401	myo-inositol	10	-0.0261459	0.0613846	0.670154	PPP	Q9P2T1	Chen et al.	myo-inositol	HMDB0000211	ENSG00000100938	GMPR2	FALSE
117778	MR-PCA	GMPR2:Q9P2T1:OID30623:v1:Inflammation_II	GMPR2:Q9P2T1:OID30623:v1:Inflammation_II	GCST90200403	citrulline	10	-0.0685347	0.0615199	0.265269	PPP	Q9P2T1	Chen et al.	citrulline	HMDB0000904	ENSG00000100938	GMPR2	FALSE
117779	MR-PCA	GMPR2:Q9P2T1:OID30623:v1:Inflammation_II	GMPR2:Q9P2T1:OID30623:v1:Inflammation_II	GCST90200404	ornithine	10	-0.113166	0.0611528	0.0642342	PPP	Q9P2T1	Chen et al.	ornithine	HMDB0000214	ENSG00000100938	GMPR2	FALSE
117780	MR-PCA	GMPR2:Q9P2T1:OID30623:v1:Inflammation_II	GMPR2:Q9P2T1:OID30623:v1:Inflammation_II	GCST90200405	retinol (vitamin a)	10	-0.0854584	0.0611819	0.162476	PPP	Q9P2T1	Chen et al.	retinol (vitamin a)	HMDB0000305	ENSG00000100938	GMPR2	FALSE
117781	MR-PCA	GMPR2:Q9P2T1:OID30623:v1:Inflammation_II	GMPR2:Q9P2T1:OID30623:v1:Inflammation_II	GCST90200406	1-methylnicotinamide	10	-0.0451847	0.0613797	0.46164	PPP	Q9P2T1	Chen et al.	1-methylnicotinamide	HMDB0000699	ENSG00000100938	GMPR2	FALSE
117782	MR-PCA	GMPR2:Q9P2T1:OID30623:v1:Inflammation_II	GMPR2:Q9P2T1:OID30623:v1:Inflammation_II	GCST90200407	uridine	10	-0.0939983	0.0611595	0.124309	PPP	Q9P2T1	Chen et al.	uridine	HMDB0000296	ENSG00000100938	GMPR2	FALSE
117783	MR-PCA	GMPR2:Q9P2T1:OID30623:v1:Inflammation_II	GMPR2:Q9P2T1:OID30623:v1:Inflammation_II	GCST90200410	phytanate	10	0.0764817	0.0612716	0.211943	PPP	Q9P2T1	Chen et al.	phytanate	HMDB0000801	ENSG00000100938	GMPR2	FALSE
117784	MR-PCA	GMPR2:Q9P2T1:OID30623:v1:Inflammation_II	GMPR2:Q9P2T1:OID30623:v1:Inflammation_II	GCST90200412	glutamate	10	-0.0720361	0.061035	0.237904	PPP	Q9P2T1	Chen et al.	glutamate	HMDB0000148	ENSG00000100938	GMPR2	FALSE
117785	MR-PCA	GMPR2:Q9P2T1:OID30623:v1:Inflammation_II	GMPR2:Q9P2T1:OID30623:v1:Inflammation_II	GCST90200413	2'-deoxyuridine	10	-0.0899286	0.0624478	0.14985	PPP	Q9P2T1	Chen et al.	2'-deoxyuridine	HMDB0000012	ENSG00000100938	GMPR2	FALSE
117786	MR-PCA	GMPR2:Q9P2T1:OID30623:v1:Inflammation_II	GMPR2:Q9P2T1:OID30623:v1:Inflammation_II	GCST90200415	serine	10	-0.08341	0.0610942	0.172168	PPP	Q9P2T1	Chen et al.	serine	HMDB0000187	ENSG00000100938	GMPR2	FALSE
117787	MR-PCA	GMPR2:Q9P2T1:OID30623:v1:Inflammation_II	GMPR2:Q9P2T1:OID30623:v1:Inflammation_II	GCST90200417	urea	10	0.0083391	0.0612166	0.891645	PPP	Q9P2T1	Chen et al.	urea	HMDB0000294	ENSG00000100938	GMPR2	FALSE
117788	MR-PCA	GMPR2:Q9P2T1:OID30623:v1:Inflammation_II	GMPR2:Q9P2T1:OID30623:v1:Inflammation_II	GCST90200418	pyridoxal	10	0.00828494	0.0620385	0.893762	PPP	Q9P2T1	Chen et al.	pyridoxal	HMDB0001545	ENSG00000100938	GMPR2	FALSE
117789	MR-PCA	GMPR2:Q9P2T1:OID30623:v1:Inflammation_II	GMPR2:Q9P2T1:OID30623:v1:Inflammation_II	GCST90200419	glutamine	10	0.0350412	0.0611604	0.566685	PPP	Q9P2T1	Chen et al.	glutamine	HMDB0000641	ENSG00000100938	GMPR2	FALSE
117790	MR-PCA	GMPR2:Q9P2T1:OID30623:v1:Inflammation_II	GMPR2:Q9P2T1:OID30623:v1:Inflammation_II	GCST90200422	serotonin	10	0.0781558	0.0641596	0.223168	PPP	Q9P2T1	Chen et al.	serotonin	HMDB0000259	ENSG00000100938	GMPR2	FALSE
117791	MR-PCA	GMPR2:Q9P2T1:OID30623:v1:Inflammation_II	GMPR2:Q9P2T1:OID30623:v1:Inflammation_II	GCST90200423	spermidine	10	0.19543	0.0648073	0.00256503	PPP	Q9P2T1	Chen et al.	spermidine	HMDB0001257	ENSG00000100938	GMPR2	FALSE
