## Supplementary Table 8 for "Mendelian randomization linking metabolites with enzymes reveals known and novel pathway regulation and therapeutic avenues" (part 113 of 122)

### Sheet: Sheet1 (continued)
	MR method	exposure accession	Exposure name	Outcome accession	outcome_name	N associated regions	weighted alpha	weighted se	weighted p(alpha)	Protein dataset	UniProt ID	Metabolite Dataset	Metabolite name	Metabolite HMDB ID	Ensembl ID	Protein name	Causality
117792	MR-PCA	GMPR2:Q9P2T1:OID30623:v1:Inflammation_II	GMPR2:Q9P2T1:OID30623:v1:Inflammation_II	GCST90200427	tyrosine	10	0.0447743	0.0611638	0.464145	PPP	Q9P2T1	Chen et al.	tyrosine	HMDB0000158	ENSG00000100938	GMPR2	FALSE
117793	MR-PCA	GMPR2:Q9P2T1:OID30623:v1:Inflammation_II	GMPR2:Q9P2T1:OID30623:v1:Inflammation_II	GCST90200429	cytidine	10	-0.00927389	0.0634877	0.883863	PPP	Q9P2T1	Chen et al.	cytidine	HMDB0000089	ENSG00000100938	GMPR2	FALSE
117794	MR-PCA	GMPR2:Q9P2T1:OID30623:v1:Inflammation_II	GMPR2:Q9P2T1:OID30623:v1:Inflammation_II	GCST90200430	pyruvate	10	-0.0870488	0.0611309	0.154454	PPP	Q9P2T1	Chen et al.	pyruvate	HMDB0000243	ENSG00000100938	GMPR2	FALSE
117795	MR-PCA	GMPR2:Q9P2T1:OID30623:v1:Inflammation_II	GMPR2:Q9P2T1:OID30623:v1:Inflammation_II	GCST90200431	alanine	10	-0.104898	0.0611155	0.0860896	PPP	Q9P2T1	Chen et al.	alanine	HMDB0000161	ENSG00000100938	GMPR2	FALSE
117796	MR-PCA	GMPR2:Q9P2T1:OID30623:v1:Inflammation_II	GMPR2:Q9P2T1:OID30623:v1:Inflammation_II	GCST90200432	threonine	10	-0.0698678	0.0611905	0.253534	PPP	Q9P2T1	Chen et al.	threonine	HMDB0000167	ENSG00000100938	GMPR2	FALSE
117797	MR-PCA	GMPR2:Q9P2T1:OID30623:v1:Inflammation_II	GMPR2:Q9P2T1:OID30623:v1:Inflammation_II	GCST90200437	fructose	10	0.0138052	0.0615952	0.822658	PPP	Q9P2T1	Chen et al.	fructose	HMDB0000660	ENSG00000100938	GMPR2	FALSE
117798	MR-PCA	GMPR2:Q9P2T1:OID30623:v1:Inflammation_II	GMPR2:Q9P2T1:OID30623:v1:Inflammation_II	GCST90200438	alpha-ketobutyrate	10	-0.0253611	0.0613887	0.679516	PPP	Q9P2T1	Chen et al.	alpha-ketobutyrate	HMDB0000005	ENSG00000100938	GMPR2	FALSE
117799	MR-PCA	GMPR2:Q9P2T1:OID30623:v1:Inflammation_II	GMPR2:Q9P2T1:OID30623:v1:Inflammation_II	GCST90200439	cysteine	10	0.0191584	0.0612965	0.75462	PPP	Q9P2T1	Chen et al.	cysteine	HMDB0000574	ENSG00000100938	GMPR2	FALSE
117800	MR-PCA	GMPR2:Q9P2T1:OID30623:v1:Inflammation_II	GMPR2:Q9P2T1:OID30623:v1:Inflammation_II	GCST90200440	glucose	10	-0.0360385	0.0616418	0.558788	PPP	Q9P2T1	Chen et al.	glucose	HMDB0000122	ENSG00000100938	GMPR2	FALSE
117801	MR-PCA	GMPR2:Q9P2T1:OID30623:v1:Inflammation_II	GMPR2:Q9P2T1:OID30623:v1:Inflammation_II	GCST90200441	tryptophan	10	-0.029766	0.0612278	0.626859	PPP	Q9P2T1	Chen et al.	tryptophan	HMDB0000929	ENSG00000100938	GMPR2	FALSE
117802	MR-PCA	GMPR2:Q9P2T1:OID30623:v1:Inflammation_II	GMPR2:Q9P2T1:OID30623:v1:Inflammation_II	GCST90200442	valine	10	-0.119915	0.0611836	0.0500053	PPP	Q9P2T1	Chen et al.	valine	HMDB0000883	ENSG00000100938	GMPR2	FALSE
117803	MR-PCA	GMPR2:Q9P2T1:OID30623:v1:Inflammation_II	GMPR2:Q9P2T1:OID30623:v1:Inflammation_II	GCST90200444	dihydroorotate	10	-0.207206	0.0613755	0.000735402	PPP	Q9P2T1	Chen et al.	dihydroorotate	HMDB03349	ENSG00000100938	GMPR2	FALSE
117804	MR-PCA	GMPR2:Q9P2T1:OID30623:v1:Inflammation_II	GMPR2:Q9P2T1:OID30623:v1:Inflammation_II	GCST90200447	maltose	10	0.0592071	0.0697022	0.395643	PPP	Q9P2T1	Chen et al.	maltose	HMDB0000163	ENSG00000100938	GMPR2	FALSE
117805	MR-PCA	GMPR2:Q9P2T1:OID30623:v1:Inflammation_II	GMPR2:Q9P2T1:OID30623:v1:Inflammation_II	GCST90200452	asparagine	10	-0.0562608	0.0611913	0.357874	PPP	Q9P2T1	Chen et al.	asparagine	HMDB0000168	ENSG00000100938	GMPR2	FALSE
117806	MR-PCA	GMPR2:Q9P2T1:OID30623:v1:Inflammation_II	GMPR2:Q9P2T1:OID30623:v1:Inflammation_II	GCST90200455	alpha-ketoglutarate	10	-0.0480483	0.0613133	0.433244	PPP	Q9P2T1	Chen et al.	alpha-ketoglutarate	HMDB0000208	ENSG00000100938	GMPR2	FALSE
117807	MR-PCA	GMPR2:Q9P2T1:OID30623:v1:Inflammation_II	GMPR2:Q9P2T1:OID30623:v1:Inflammation_II	GCST90200680	5-acetylamino-6-formylamino-3-methyluracil	10	0.0792942	0.0637301	0.213419	PPP	Q9P2T1	Chen et al.	5-acetylamino-6-formylamino-3-methyluracil	HMDB0011105	ENSG00000100938	GMPR2	FALSE
117808	MR-PCA	GMPR2:Q9P2T1:OID30623:v1:Inflammation_II	GMPR2:Q9P2T1:OID30623:v1:Inflammation_II	GCST90200684	n-acetyl-aspartyl-glutamate (naag)	10	0.0530759	0.0632941	0.401716	PPP	Q9P2T1	Chen et al.	n-acetyl-aspartyl-glutamate (naag)	HMDB0001067	ENSG00000100938	GMPR2	FALSE
117809	MR-PCA	GMPR2:Q9P2T1:OID30623:v1:Inflammation_II	GMPR2:Q9P2T1:OID30623:v1:Inflammation_II	GCST90200687	bilirubin (e,z or z,e)*	10	0.0106089	0.0612066	0.862392	PPP	Q9P2T1	Chen et al.	bilirubin (e,z or z,e)*	HMDB0000488	ENSG00000100938	GMPR2	FALSE
117810	MR-PCA	GMPR2:Q9P2T1:OID30623:v1:Inflammation_II	GMPR2:Q9P2T1:OID30623:v1:Inflammation_II	GCST90200691	n-delta-acetylornithine	10	0.0671841	0.0611388	0.271821	PPP	Q9P2T1	Chen et al.	n-delta-acetylornithine	HMDB0003357	ENSG00000100938	GMPR2	FALSE
117811	MR-PCA	GMPR2:Q9P2T1:OID30623:v1:Inflammation_II	GMPR2:Q9P2T1:OID30623:v1:Inflammation_II	GCST90200704	bilirubin (z,z)	10	0.0165985	0.0611277	0.785978	PPP	Q9P2T1	Chen et al.	bilirubin (z,z)	HMDB0000054	ENSG00000100938	GMPR2	FALSE
117812	MR-PCA	GMPR2:Q9P2T1:OID30623:v1:Inflammation_II	GMPR2:Q9P2T1:OID30623:v1:Inflammation_II	GCST90200706	biliverdin	10	0.0381991	0.0611258	0.53202	PPP	Q9P2T1	Chen et al.	biliverdin	HMDB0001008	ENSG00000100938	GMPR2	FALSE
117813	MR-PCA	GMPR2:Q9P2T1:OID30623:v1:Inflammation_II	GMPR2:Q9P2T1:OID30623:v1:Inflammation_II	GCST90200707	glycine	10	-0.0976087	0.0611266	0.110304	PPP	Q9P2T1	Chen et al.	glycine	HMDB0000123	ENSG00000100938	GMPR2	FALSE
117814	MR-PCA	GMPR2:Q9P2T1:OID30623:v1:Inflammation_II	GMPR2:Q9P2T1:OID30623:v1:Inflammation_II	M00053	glutamine	10	-0.0568691	0.0787397	0.470145	PPP	Q9P2T1	Shin et al.	glutamine	HMDB0000641	ENSG00000100938	GMPR2	FALSE
117815	MR-PCA	GMPR2:Q9P2T1:OID30623:v1:Inflammation_II	GMPR2:Q9P2T1:OID30623:v1:Inflammation_II	M00054	tryptophan	10	0.0509201	0.0788302	0.518314	PPP	Q9P2T1	Shin et al.	tryptophan	HMDB0000929	ENSG00000100938	GMPR2	FALSE
117816	MR-PCA	GMPR2:Q9P2T1:OID30623:v1:Inflammation_II	GMPR2:Q9P2T1:OID30623:v1:Inflammation_II	M00059	histidine	10	0.131729	0.0788293	0.0947084	PPP	Q9P2T1	Shin et al.	histidine	HMDB0000177	ENSG00000100938	GMPR2	FALSE
117817	MR-PCA	GMPR2:Q9P2T1:OID30623:v1:Inflammation_II	GMPR2:Q9P2T1:OID30623:v1:Inflammation_II	M00063	cholesterol	10	0.0117899	0.0787749	0.881028	PPP	Q9P2T1	Shin et al.	cholesterol	HMDB0000067	ENSG00000100938	GMPR2	FALSE
117818	MR-PCA	GMPR2:Q9P2T1:OID30623:v1:Inflammation_II	GMPR2:Q9P2T1:OID30623:v1:Inflammation_II	M00064	phenylalanine	10	-0.0335604	0.078836	0.670327	PPP	Q9P2T1	Shin et al.	phenylalanine	HMDB0000159	ENSG00000100938	GMPR2	FALSE
117819	MR-PCA	GMPR2:Q9P2T1:OID30623:v1:Inflammation_II	GMPR2:Q9P2T1:OID30623:v1:Inflammation_II	M00555	adenosine	10	0.078439	0.0788816	0.320034	PPP	Q9P2T1	Shin et al.	adenosine	HMDB0000050	ENSG00000100938	GMPR2	FALSE
117820	MR-PCA	GMPR2:Q9P2T1:OID30623:v1:Inflammation_II	GMPR2:Q9P2T1:OID30623:v1:Inflammation_II	M00577	fructose	10	-0.103932	0.0789478	0.188018	PPP	Q9P2T1	Shin et al.	fructose	HMDB0000660	ENSG00000100938	GMPR2	FALSE
117821	MR-PCA	GMPR2:Q9P2T1:OID30623:v1:Inflammation_II	GMPR2:Q9P2T1:OID30623:v1:Inflammation_II	M00599	pyruvate	10	-0.00177307	0.0794715	0.9822	PPP	Q9P2T1	Shin et al.	pyruvate	HMDB0000243	ENSG00000100938	GMPR2	FALSE
117822	MR-PCA	GMPR2:Q9P2T1:OID30623:v1:Inflammation_II	GMPR2:Q9P2T1:OID30623:v1:Inflammation_II	M00606	uridine	10	0.0121739	0.0788358	0.877278	PPP	Q9P2T1	Shin et al.	uridine	HMDB0000296	ENSG00000100938	GMPR2	FALSE
117823	MR-PCA	GMPR2:Q9P2T1:OID30623:v1:Inflammation_II	GMPR2:Q9P2T1:OID30623:v1:Inflammation_II	M01105	linoleate (18:2n6)	10	-0.0793702	0.0789464	0.314719	PPP	Q9P2T1	Shin et al.	linoleate (18:2n6)	HMDB0006270,HMDB0000673	ENSG00000100938	GMPR2	FALSE
117824	MR-PCA	GMPR2:Q9P2T1:OID30623:v1:Inflammation_II	GMPR2:Q9P2T1:OID30623:v1:Inflammation_II	M01110	arachidonate (20:4n6)	10	0.145029	0.0787651	0.0655801	PPP	Q9P2T1	Shin et al.	arachidonate (20:4n6)	HMDB0001043	ENSG00000100938	GMPR2	FALSE
117825	MR-PCA	GMPR2:Q9P2T1:OID30623:v1:Inflammation_II	GMPR2:Q9P2T1:OID30623:v1:Inflammation_II	M01123	inosine	10	0.0512052	0.131577	0.697154	PPP	Q9P2T1	Shin et al.	inosine	HMDB0000195	ENSG00000100938	GMPR2	FALSE
117826	MR-PCA	GMPR2:Q9P2T1:OID30623:v1:Inflammation_II	GMPR2:Q9P2T1:OID30623:v1:Inflammation_II	M01284	threonine	10	-0.110125	0.0896466	0.219284	PPP	Q9P2T1	Shin et al.	threonine	HMDB0000167	ENSG00000100938	GMPR2	FALSE
117827	MR-PCA	GMPR2:Q9P2T1:OID30623:v1:Inflammation_II	GMPR2:Q9P2T1:OID30623:v1:Inflammation_II	M01299	tyrosine	10	0.0387004	0.0788136	0.6234	PPP	Q9P2T1	Shin et al.	tyrosine	HMDB0000158	ENSG00000100938	GMPR2	FALSE
117828	MR-PCA	GMPR2:Q9P2T1:OID30623:v1:Inflammation_II	GMPR2:Q9P2T1:OID30623:v1:Inflammation_II	M01302	methionine	10	0.0028561	0.0788738	0.971114	PPP	Q9P2T1	Shin et al.	methionine	HMDB0000696	ENSG00000100938	GMPR2	FALSE
117829	MR-PCA	GMPR2:Q9P2T1:OID30623:v1:Inflammation_II	GMPR2:Q9P2T1:OID30623:v1:Inflammation_II	M01336	palmitate (16:0)	10	0.00522318	0.078843	0.94718	PPP	Q9P2T1	Shin et al.	palmitate (16:0)	HMDB0000220	ENSG00000100938	GMPR2	FALSE
117830	MR-PCA	GMPR2:Q9P2T1:OID30623:v1:Inflammation_II	GMPR2:Q9P2T1:OID30623:v1:Inflammation_II	M01358	stearate (18:0)	10	-0.0190553	0.0788283	0.808989	PPP	Q9P2T1	Shin et al.	stearate (18:0)	HMDB0000827	ENSG00000100938	GMPR2	FALSE
117831	MR-PCA	GMPR2:Q9P2T1:OID30623:v1:Inflammation_II	GMPR2:Q9P2T1:OID30623:v1:Inflammation_II	M01493	ornithine	10	-0.027939	0.0790868	0.723886	PPP	Q9P2T1	Shin et al.	ornithine	HMDB0000214	ENSG00000100938	GMPR2	FALSE
117832	MR-PCA	GMPR2:Q9P2T1:OID30623:v1:Inflammation_II	GMPR2:Q9P2T1:OID30623:v1:Inflammation_II	M01508	pantothenate	10	0.0424308	0.0798958	0.595366	PPP	Q9P2T1	Shin et al.	pantothenate	HMDB0000210	ENSG00000100938	GMPR2	FALSE
117833	MR-PCA	GMPR2:Q9P2T1:OID30623:v1:Inflammation_II	GMPR2:Q9P2T1:OID30623:v1:Inflammation_II	M01564	citrate	10	-0.0340964	0.0787787	0.665151	PPP	Q9P2T1	Shin et al.	citrate	HMDB0000094	ENSG00000100938	GMPR2	FALSE
117834	MR-PCA	GMPR2:Q9P2T1:OID30623:v1:Inflammation_II	GMPR2:Q9P2T1:OID30623:v1:Inflammation_II	M01638	arginine	10	-0.0635705	0.0802065	0.42802	PPP	Q9P2T1	Shin et al.	arginine	HMDB0000517	ENSG00000100938	GMPR2	FALSE
117835	MR-PCA	GMPR2:Q9P2T1:OID30623:v1:Inflammation_II	GMPR2:Q9P2T1:OID30623:v1:Inflammation_II	M01640	ascorbate (vitamin c)	10	0.0961814	0.148829	0.518115	PPP	Q9P2T1	Shin et al.	ascorbate (vitamin c)	HMDB0000044	ENSG00000100938	GMPR2	FALSE
117836	MR-PCA	GMPR2:Q9P2T1:OID30623:v1:Inflammation_II	GMPR2:Q9P2T1:OID30623:v1:Inflammation_II	M01649	valine	10	-0.0221114	0.0788086	0.77904	PPP	Q9P2T1	Shin et al.	valine	HMDB0000883	ENSG00000100938	GMPR2	FALSE
117837	MR-PCA	GMPR2:Q9P2T1:OID30623:v1:Inflammation_II	GMPR2:Q9P2T1:OID30623:v1:Inflammation_II	M01670	urea	10	0.0746263	0.0788668	0.34403	PPP	Q9P2T1	Shin et al.	urea	HMDB0000294	ENSG00000100938	GMPR2	FALSE
117838	MR-PCA	GMPR2:Q9P2T1:OID30623:v1:Inflammation_II	GMPR2:Q9P2T1:OID30623:v1:Inflammation_II	M01712	cortisol	10	0.108016	0.0788758	0.170861	PPP	Q9P2T1	Shin et al.	cortisol	HMDB0000063	ENSG00000100938	GMPR2	FALSE
117839	MR-PCA	GMPR2:Q9P2T1:OID30623:v1:Inflammation_II	GMPR2:Q9P2T1:OID30623:v1:Inflammation_II	M01827	riboflavin (vitamin b2)	10	-0.0975184	0.171201	0.56894	PPP	Q9P2T1	Shin et al.	riboflavin (vitamin b2)	HMDB0000244	ENSG00000100938	GMPR2	FALSE
117840	MR-PCA	GMPR2:Q9P2T1:OID30623:v1:Inflammation_II	GMPR2:Q9P2T1:OID30623:v1:Inflammation_II	M02132	citrulline	10	-0.0183198	0.0789904	0.816597	PPP	Q9P2T1	Shin et al.	citrulline	HMDB0000904	ENSG00000100938	GMPR2	FALSE
117841	MR-PCA	GMPR2:Q9P2T1:OID30623:v1:Inflammation_II	GMPR2:Q9P2T1:OID30623:v1:Inflammation_II	M02137	biliverdin	10	-0.0157692	0.0854762	0.853632	PPP	Q9P2T1	Shin et al.	biliverdin	HMDB0001008	ENSG00000100938	GMPR2	FALSE
117842	MR-PCA	GMPR2:Q9P2T1:OID30623:v1:Inflammation_II	GMPR2:Q9P2T1:OID30623:v1:Inflammation_II	M02342	serotonin (5ht)	10	0.112628	0.0888343	0.204855	PPP	Q9P2T1	Shin et al.	serotonin (5ht)	HMDB0000259	ENSG00000100938	GMPR2	FALSE
117843	MR-PCA	GMPR2:Q9P2T1:OID30623:v1:Inflammation_II	GMPR2:Q9P2T1:OID30623:v1:Inflammation_II	M03147	xanthine	10	0.0644508	0.0837552	0.441588	PPP	Q9P2T1	Shin et al.	xanthine	HMDB0000292	ENSG00000100938	GMPR2	FALSE
117844	MR-PCA	GMPR2:Q9P2T1:OID30623:v1:Inflammation_II	GMPR2:Q9P2T1:OID30623:v1:Inflammation_II	M11438	phosphate	10	-0.0264404	0.0789064	0.73756	PPP	Q9P2T1	Shin et al.	phosphate	HMDB0001429	ENSG00000100938	GMPR2	FALSE
117845	MR-PCA	GMPR2:Q9P2T1:OID30623:v1:Inflammation_II	GMPR2:Q9P2T1:OID30623:v1:Inflammation_II	M15122	glycerol	10	-0.0525539	0.0788439	0.505056	PPP	Q9P2T1	Shin et al.	glycerol	HMDB0000131	ENSG00000100938	GMPR2	FALSE
117846	MR-PCA	GMPR2:Q9P2T1:OID30623:v1:Inflammation_II	GMPR2:Q9P2T1:OID30623:v1:Inflammation_II	M15488	acetylphosphate	10	0.078439	0.0788816	0.320034	PPP	Q9P2T1	Shin et al.	acetylphosphate	HMDB0001494	ENSG00000100938	GMPR2	FALSE
117847	MR-PCA	GMPR2:Q9P2T1:OID30623:v1:Inflammation_II	GMPR2:Q9P2T1:OID30623:v1:Inflammation_II	M15506	choline	10	-0.0382914	0.0790715	0.6282	PPP	Q9P2T1	Shin et al.	choline	HMDB0000097	ENSG00000100938	GMPR2	FALSE
117848	MR-PCA	GMPR2:Q9P2T1:OID30623:v1:Inflammation_II	GMPR2:Q9P2T1:OID30623:v1:Inflammation_II	M15630	n-acetylornithine	10	0.0655265	0.079973	0.412582	PPP	Q9P2T1	Shin et al.	n-acetylornithine	HMDB0003357	ENSG00000100938	GMPR2	FALSE
117849	MR-PCA	GMPR2:Q9P2T1:OID30623:v1:Inflammation_II	GMPR2:Q9P2T1:OID30623:v1:Inflammation_II	M15677	3-methylhistidine	10	-0.0537858	0.0911189	0.555002	PPP	Q9P2T1	Shin et al.	3-methylhistidine	HMDB0000479	ENSG00000100938	GMPR2	FALSE
117850	MR-PCA	GMPR2:Q9P2T1:OID30623:v1:Inflammation_II	GMPR2:Q9P2T1:OID30623:v1:Inflammation_II	M15990	glycerophosphorylcholine (gpc)	10	0.0622407	0.082092	0.448342	PPP	Q9P2T1	Shin et al.	glycerophosphorylcholine (gpc)	HMDB0000086	ENSG00000100938	GMPR2	FALSE
117851	MR-PCA	GMPR2:Q9P2T1:OID30623:v1:Inflammation_II	GMPR2:Q9P2T1:OID30623:v1:Inflammation_II	M15996	aspartate	10	0.0480473	0.0792284	0.544222	PPP	Q9P2T1	Shin et al.	aspartate	HMDB0000191	ENSG00000100938	GMPR2	FALSE
117852	MR-PCA	GMPR2:Q9P2T1:OID30623:v1:Inflammation_II	GMPR2:Q9P2T1:OID30623:v1:Inflammation_II	M18254	paraxanthine	10	0.0370638	0.0803401	0.644558	PPP	Q9P2T1	Shin et al.	paraxanthine	HMDB0001860	ENSG00000100938	GMPR2	FALSE
117853	MR-PCA	GMPR2:Q9P2T1:OID30623:v1:Inflammation_II	GMPR2:Q9P2T1:OID30623:v1:Inflammation_II	M18467	eicosapentaenoate (epa; 20:5n3)	10	0.223624	0.0787635	0.00452297	PPP	Q9P2T1	Shin et al.	eicosapentaenoate (epa; 20:5n3)	HMDB0001999	ENSG00000100938	GMPR2	FALSE
117854	MR-PCA	GMPR2:Q9P2T1:OID30623:v1:Inflammation_II	GMPR2:Q9P2T1:OID30623:v1:Inflammation_II	M18474	estrone 3-sulfate	10	0.0632279	0.223698	0.777446	PPP	Q9P2T1	Shin et al.	estrone 3-sulfate	HMDB0001425	ENSG00000100938	GMPR2	FALSE
117855	MR-PCA	GMPR2:Q9P2T1:OID30623:v1:Inflammation_II	GMPR2:Q9P2T1:OID30623:v1:Inflammation_II	M18494	taurochenodeoxycholate	10	-0.066505	0.0922085	0.470758	PPP	Q9P2T1	Shin et al.	taurochenodeoxycholate	HMDB0000951	ENSG00000100938	GMPR2	FALSE
117856	MR-PCA	GMPR2:Q9P2T1:OID30623:v1:Inflammation_II	GMPR2:Q9P2T1:OID30623:v1:Inflammation_II	M19323	docosahexaenoate (dha; 22:6n3)	10	0.191655	0.0787507	0.0149458	PPP	Q9P2T1	Shin et al.	docosahexaenoate (dha; 22:6n3)	HMDB0002183	ENSG00000100938	GMPR2	FALSE
117857	MR-PCA	GMPR2:Q9P2T1:OID30623:v1:Inflammation_II	GMPR2:Q9P2T1:OID30623:v1:Inflammation_II	M19934	myo-inositol	10	0.130106	0.0788353	0.0988713	PPP	Q9P2T1	Shin et al.	myo-inositol	HMDB0000211	ENSG00000100938	GMPR2	FALSE
117858	MR-PCA	GMPR2:Q9P2T1:OID30623:v1:Inflammation_II	GMPR2:Q9P2T1:OID30623:v1:Inflammation_II	M20489	glucose	10	0.00539221	0.07899	0.945575	PPP	Q9P2T1	Shin et al.	glucose	HMDB0000122	ENSG00000100938	GMPR2	FALSE
117859	MR-PCA	GMPR2:Q9P2T1:OID30623:v1:Inflammation_II	GMPR2:Q9P2T1:OID30623:v1:Inflammation_II	M21044	2-hydroxybutyrate (ahb)	10	-0.0458019	0.0787683	0.560919	PPP	Q9P2T1	Shin et al.	2-hydroxybutyrate (ahb)	HMDB0000008	ENSG00000100938	GMPR2	FALSE
117860	MR-PCA	GMPR2:Q9P2T1:OID30623:v1:Inflammation_II	GMPR2:Q9P2T1:OID30623:v1:Inflammation_II	M22189	palmitoylcarnitine (c16)	10	-0.043258	0.0793451	0.585624	PPP	Q9P2T1	Shin et al.	palmitoylcarnitine (c16)	HMDB0000222	ENSG00000100938	GMPR2	FALSE
117861	MR-PCA	GMPR2:Q9P2T1:OID30623:v1:Inflammation_II	GMPR2:Q9P2T1:OID30623:v1:Inflammation_II	M22842	cholate	10	0.0880837	0.0903282	0.329485	PPP	Q9P2T1	Shin et al.	cholate	HMDB0000619	ENSG00000100938	GMPR2	FALSE
117862	MR-PCA	GMPR2:Q9P2T1:OID30623:v1:Inflammation_II	GMPR2:Q9P2T1:OID30623:v1:Inflammation_II	M27716	bilirubin (z,z)	10	0.0177536	0.08455	0.833686	PPP	Q9P2T1	Shin et al.	bilirubin (z,z)	HMDB0000054	ENSG00000100938	GMPR2	FALSE
117863	MR-PCA	GMPR2:Q9P2T1:OID30623:v1:Inflammation_II	GMPR2:Q9P2T1:OID30623:v1:Inflammation_II	M27718	creatine	10	-0.109902	0.0787346	0.162756	PPP	Q9P2T1	Shin et al.	creatine	HMDB0000064	ENSG00000100938	GMPR2	FALSE
117864	MR-PCA	GMPR2:Q9P2T1:OID30623:v1:Inflammation_II	GMPR2:Q9P2T1:OID30623:v1:Inflammation_II	M31453	cysteine	10	-0.0147818	0.0793594	0.852237	PPP	Q9P2T1	Shin et al.	cysteine	HMDB0000574	ENSG00000100938	GMPR2	FALSE
117865	MR-PCA	GMPR2:Q9P2T1:OID30623:v1:Inflammation_II	GMPR2:Q9P2T1:OID30623:v1:Inflammation_II	M31454	cystine	10	-0.00892278	0.151842	0.95314	PPP	Q9P2T1	Shin et al.	cystine	HMDB0000192	ENSG00000100938	GMPR2	FALSE
117866	MR-PCA	GMPR2:Q9P2T1:OID30623:v1:Inflammation_II	GMPR2:Q9P2T1:OID30623:v1:Inflammation_II	M32198	acetylcarnitine (c2)	10	0.0775921	0.0788229	0.324926	PPP	Q9P2T1	Shin et al.	acetylcarnitine (c2)	HMDB0000201	ENSG00000100938	GMPR2	FALSE
117867	MR-PCA	GMPR2:Q9P2T1:OID30623:v1:Inflammation_II	GMPR2:Q9P2T1:OID30623:v1:Inflammation_II	M32315	serine	10	-0.0407238	0.0788596	0.605569	PPP	Q9P2T1	Shin et al.	serine	HMDB0000187	ENSG00000100938	GMPR2	FALSE
117868	MR-PCA	GMPR2:Q9P2T1:OID30623:v1:Inflammation_II	GMPR2:Q9P2T1:OID30623:v1:Inflammation_II	M32319	trans-4-hydroxyproline	10	0.0379299	0.0788237	0.630375	PPP	Q9P2T1	Shin et al.	trans-4-hydroxyproline	HMDB0000725	ENSG00000100938	GMPR2	FALSE
117869	MR-PCA	GMPR2:Q9P2T1:OID30623:v1:Inflammation_II	GMPR2:Q9P2T1:OID30623:v1:Inflammation_II	M32322	glutamate	10	-0.0154499	0.0788177	0.844594	PPP	Q9P2T1	Shin et al.	glutamate	HMDB0000148	ENSG00000100938	GMPR2	FALSE
117870	MR-PCA	GMPR2:Q9P2T1:OID30623:v1:Inflammation_II	GMPR2:Q9P2T1:OID30623:v1:Inflammation_II	M32338	glycine	10	-0.0551154	0.0788189	0.484386	PPP	Q9P2T1	Shin et al.	glycine	HMDB0000123	ENSG00000100938	GMPR2	FALSE
117871	MR-PCA	GMPR2:Q9P2T1:OID30623:v1:Inflammation_II	GMPR2:Q9P2T1:OID30623:v1:Inflammation_II	M32339	alanine	10	-0.0164635	0.078889	0.834689	PPP	Q9P2T1	Shin et al.	alanine	HMDB0000161	ENSG00000100938	GMPR2	FALSE
117872	MR-PCA	GMPR2:Q9P2T1:OID30623:v1:Inflammation_II	GMPR2:Q9P2T1:OID30623:v1:Inflammation_II	M32425	dehydroepiandrosterone sulfate (dhea-s)	10	0.00327203	0.0788764	0.966911	PPP	Q9P2T1	Shin et al.	dehydroepiandrosterone sulfate (dhea-s)	HMDB0001032	ENSG00000100938	GMPR2	FALSE
117873	MR-PCA	GMPR2:Q9P2T1:OID30623:v1:Inflammation_II	GMPR2:Q9P2T1:OID30623:v1:Inflammation_II	M32458	oleamide	10	0.0300125	0.0815301	0.712787	PPP	Q9P2T1	Shin et al.	oleamide	HMDB0002117	ENSG00000100938	GMPR2	FALSE
117874	MR-PCA	GMPR2:Q9P2T1:OID30623:v1:Inflammation_II	GMPR2:Q9P2T1:OID30623:v1:Inflammation_II	M32593	heme	10	-0.0495998	0.087601	0.571257	PPP	Q9P2T1	Shin et al.	heme	HMDB0003178	ENSG00000100938	GMPR2	FALSE
117875	MR-PCA	GMPR2:Q9P2T1:OID30623:v1:Inflammation_II	GMPR2:Q9P2T1:OID30623:v1:Inflammation_II	M33453	alpha-ketoglutarate	10	-0.1806	0.0894131	0.0434004	PPP	Q9P2T1	Shin et al.	alpha-ketoglutarate	HMDB0000208	ENSG00000100938	GMPR2	FALSE
117876	MR-PCA	GMPR2:Q9P2T1:OID30623:v1:Inflammation_II	GMPR2:Q9P2T1:OID30623:v1:Inflammation_II	M34106	bilirubin (e,z or z,e)*	10	-0.0165356	0.0959882	0.863227	PPP	Q9P2T1	Shin et al.	bilirubin (e,z or z,e)*	HMDB0000488	ENSG00000100938	GMPR2	FALSE
117877	MR-PCA	GMPR2:Q9P2T1:OID30623:v1:Inflammation_II	GMPR2:Q9P2T1:OID30623:v1:Inflammation_II	M34283	asparagine	10	0.0856462	0.0790372	0.278534	PPP	Q9P2T1	Shin et al.	asparagine	HMDB0000168	ENSG00000100938	GMPR2	FALSE
117878	MR-PCA	GMPR2:Q9P2T1:OID30623:v1:Inflammation_II	GMPR2:Q9P2T1:OID30623:v1:Inflammation_II	bioa_001	alanine	10	0.00772855	0.0231403	0.73839	PPP	Q9P2T1	Lotta et al.	alanine	HMDB0000161	ENSG00000100938	GMPR2	FALSE
117879	MR-PCA	GMPR2:Q9P2T1:OID30623:v1:Inflammation_II	GMPR2:Q9P2T1:OID30623:v1:Inflammation_II	bioa_002	arginine	10	-0.0578024	0.0385933	0.134203	PPP	Q9P2T1	Lotta et al.	arginine	HMDB0000517	ENSG00000100938	GMPR2	FALSE
117880	MR-PCA	GMPR2:Q9P2T1:OID30623:v1:Inflammation_II	GMPR2:Q9P2T1:OID30623:v1:Inflammation_II	bioa_003	asparagine	10	-0.0613646	0.0384707	0.11069	PPP	Q9P2T1	Lotta et al.	asparagine	HMDB0000168	ENSG00000100938	GMPR2	FALSE
117881	MR-PCA	GMPR2:Q9P2T1:OID30623:v1:Inflammation_II	GMPR2:Q9P2T1:OID30623:v1:Inflammation_II	bioa_004	aspartate	10	0.0207728	0.0385303	0.589798	PPP	Q9P2T1	Lotta et al.	aspartate	HMDB0000191	ENSG00000100938	GMPR2	FALSE
117882	MR-PCA	GMPR2:Q9P2T1:OID30623:v1:Inflammation_II	GMPR2:Q9P2T1:OID30623:v1:Inflammation_II	bioa_005	citrulline	10	0.00118068	0.0384595	0.975509	PPP	Q9P2T1	Lotta et al.	citrulline	HMDB0000904	ENSG00000100938	GMPR2	FALSE
117883	MR-PCA	GMPR2:Q9P2T1:OID30623:v1:Inflammation_II	GMPR2:Q9P2T1:OID30623:v1:Inflammation_II	bioa_006	glutamine	10	0.0527497	0.0232284	0.0231521	PPP	Q9P2T1	Lotta et al.	glutamine	HMDB0000641	ENSG00000100938	GMPR2	FALSE
117884	MR-PCA	GMPR2:Q9P2T1:OID30623:v1:Inflammation_II	GMPR2:Q9P2T1:OID30623:v1:Inflammation_II	bioa_007	glutamate	10	0.0315535	0.0384356	0.411677	PPP	Q9P2T1	Lotta et al.	glutamate	HMDB0000148	ENSG00000100938	GMPR2	FALSE
117885	MR-PCA	GMPR2:Q9P2T1:OID30623:v1:Inflammation_II	GMPR2:Q9P2T1:OID30623:v1:Inflammation_II	bioa_008	glycine	10	-0.0664639	0.0240036	0.00562429	PPP	Q9P2T1	Lotta et al.	glycine	HMDB0000123	ENSG00000100938	GMPR2	FALSE
117886	MR-PCA	GMPR2:Q9P2T1:OID30623:v1:Inflammation_II	GMPR2:Q9P2T1:OID30623:v1:Inflammation_II	bioa_009	histidine	10	-0.00925627	0.0237998	0.697334	PPP	Q9P2T1	Lotta et al.	histidine	HMDB0000177	ENSG00000100938	GMPR2	FALSE
117887	MR-PCA	GMPR2:Q9P2T1:OID30623:v1:Inflammation_II	GMPR2:Q9P2T1:OID30623:v1:Inflammation_II	bioa_013	methionine	10	-0.0509602	0.0384425	0.184965	PPP	Q9P2T1	Lotta et al.	methionine	HMDB0000696	ENSG00000100938	GMPR2	FALSE
117888	MR-PCA	GMPR2:Q9P2T1:OID30623:v1:Inflammation_II	GMPR2:Q9P2T1:OID30623:v1:Inflammation_II	bioa_014	ornithine	10	-0.0562407	0.0384713	0.143772	PPP	Q9P2T1	Lotta et al.	ornithine	HMDB0000214	ENSG00000100938	GMPR2	FALSE
117889	MR-PCA	GMPR2:Q9P2T1:OID30623:v1:Inflammation_II	GMPR2:Q9P2T1:OID30623:v1:Inflammation_II	bioa_015	phenylethylamine	10	-0.0084755	0.0618773	0.891052	PPP	Q9P2T1	Lotta et al.	phenylethylamine	HMDB0012275	ENSG00000100938	GMPR2	FALSE
117890	MR-PCA	GMPR2:Q9P2T1:OID30623:v1:Inflammation_II	GMPR2:Q9P2T1:OID30623:v1:Inflammation_II	bioa_016	phenylalanine	10	-0.0376578	0.0233563	0.106893	PPP	Q9P2T1	Lotta et al.	phenylalanine	HMDB0000159	ENSG00000100938	GMPR2	FALSE
117891	MR-PCA	GMPR2:Q9P2T1:OID30623:v1:Inflammation_II	GMPR2:Q9P2T1:OID30623:v1:Inflammation_II	bioa_018	serine	10	-0.143959	0.0384451	0.000180728	PPP	Q9P2T1	Lotta et al.	serine	HMDB0000187	ENSG00000100938	GMPR2	FALSE
117892	MR-PCA	GMPR2:Q9P2T1:OID30623:v1:Inflammation_II	GMPR2:Q9P2T1:OID30623:v1:Inflammation_II	bioa_019	threonine	10	-0.10793	0.0395269	0.00632286	PPP	Q9P2T1	Lotta et al.	threonine	HMDB0000167	ENSG00000100938	GMPR2	FALSE
117893	MR-PCA	GMPR2:Q9P2T1:OID30623:v1:Inflammation_II	GMPR2:Q9P2T1:OID30623:v1:Inflammation_II	bioa_020	tryptophan	10	-0.018472	0.0384379	0.630824	PPP	Q9P2T1	Lotta et al.	tryptophan	HMDB0000929	ENSG00000100938	GMPR2	FALSE
117894	MR-PCA	GMPR2:Q9P2T1:OID30623:v1:Inflammation_II	GMPR2:Q9P2T1:OID30623:v1:Inflammation_II	bioa_021	tyrosine	10	0.0366713	0.0231254	0.112795	PPP	Q9P2T1	Lotta et al.	tyrosine	HMDB0000158	ENSG00000100938	GMPR2	FALSE
117895	MR-PCA	GMPR2:Q9P2T1:OID30623:v1:Inflammation_II	GMPR2:Q9P2T1:OID30623:v1:Inflammation_II	bioa_022	valine	10	0.0234597	0.0232431	0.312822	PPP	Q9P2T1	Lotta et al.	valine	HMDB0000883	ENSG00000100938	GMPR2	FALSE
117896	MR-PCA	GMPR2:Q9P2T1:OID30623:v1:Inflammation_II	GMPR2:Q9P2T1:OID30623:v1:Inflammation_II	bioa_023	n-acetylornithine	10	0.015238	0.0386143	0.693122	PPP	Q9P2T1	Lotta et al.	n-acetylornithine	HMDB0003357	ENSG00000100938	GMPR2	FALSE
117897	MR-PCA	GMPR2:Q9P2T1:OID30623:v1:Inflammation_II	GMPR2:Q9P2T1:OID30623:v1:Inflammation_II	bioa_030	trans-hydroxyproline	10	0.0392079	0.0384873	0.308334	PPP	Q9P2T1	Lotta et al.	trans-hydroxyproline	HMDB0000725	ENSG00000100938	GMPR2	FALSE
117898	MR-PCA	GMPR2:Q9P2T1:OID30623:v1:Inflammation_II	GMPR2:Q9P2T1:OID30623:v1:Inflammation_II	bioa_031	sarcosine	10	-0.0599944	0.0370579	0.10546	PPP	Q9P2T1	Lotta et al.	sarcosine	HMDB0000271	ENSG00000100938	GMPR2	FALSE
117899	MR-PCA	GMPR2:Q9P2T1:OID30623:v1:Inflammation_II	GMPR2:Q9P2T1:OID30623:v1:Inflammation_II	bioa_032	serotonin	10	0.0882022	0.0492079	0.0730625	PPP	Q9P2T1	Lotta et al.	serotonin	HMDB0000259	ENSG00000100938	GMPR2	FALSE
117900	MR-PCA	GMPR2:Q9P2T1:OID30623:v1:Inflammation_II	GMPR2:Q9P2T1:OID30623:v1:Inflammation_II	bioa_033	spermidine	10	0.0856082	0.0434865	0.0489971	PPP	Q9P2T1	Lotta et al.	spermidine	HMDB0001257	ENSG00000100938	GMPR2	FALSE
117901	MR-PCA	GMPR2:Q9P2T1:OID30623:v1:Inflammation_II	GMPR2:Q9P2T1:OID30623:v1:Inflammation_II	bior_002	acetylcarnitine (c2)	10	0.0854577	0.0384148	0.026108	PPP	Q9P2T1	Lotta et al.	acetylcarnitine (c2)	HMDB0000201	ENSG00000100938	GMPR2	FALSE
117902	MR-PCA	GMPR2:Q9P2T1:OID30623:v1:Inflammation_II	GMPR2:Q9P2T1:OID30623:v1:Inflammation_II	bior_031	hexadecanoylcarnitine	10	0.0927009	0.0384697	0.0159651	PPP	Q9P2T1	Lotta et al.	hexadecanoylcarnitine	HMDB0000222	ENSG00000100938	GMPR2	FALSE
117903	MR-PCA	GMPR2:Q9P2T1:OID30623:v1:Inflammation_II	GMPR2:Q9P2T1:OID30623:v1:Inflammation_II	met-d-Acetate	acetate	10	-0.0010644	0.0166294	0.948964	PPP	Q9P2T1	Borges et al.	acetate	HMDB0000042	ENSG00000100938	GMPR2	FALSE
117904	MR-PCA	GMPR2:Q9P2T1:OID30623:v1:Inflammation_II	GMPR2:Q9P2T1:OID30623:v1:Inflammation_II	met-d-Acetoacetate	acetoacetate	10	0.00308156	0.0166273	0.852969	PPP	Q9P2T1	Borges et al.	acetoacetate	HMDB0000060	ENSG00000100938	GMPR2	FALSE
117905	MR-PCA	GMPR2:Q9P2T1:OID30623:v1:Inflammation_II	GMPR2:Q9P2T1:OID30623:v1:Inflammation_II	met-d-Ala	alanine	10	-0.00741751	0.0166269	0.655515	PPP	Q9P2T1	Borges et al.	alanine	HMDB0000161	ENSG00000100938	GMPR2	FALSE
117906	MR-PCA	GMPR2:Q9P2T1:OID30623:v1:Inflammation_II	GMPR2:Q9P2T1:OID30623:v1:Inflammation_II	met-d-Citrate	citrate	10	0.00240904	0.0166258	0.884791	PPP	Q9P2T1	Borges et al.	citrate	HMDB0000094	ENSG00000100938	GMPR2	FALSE
117907	MR-PCA	GMPR2:Q9P2T1:OID30623:v1:Inflammation_II	GMPR2:Q9P2T1:OID30623:v1:Inflammation_II	met-d-Gln	glutamine	10	-0.0533747	0.0166508	0.00134812	PPP	Q9P2T1	Borges et al.	glutamine	HMDB0000641	ENSG00000100938	GMPR2	FALSE
117908	MR-PCA	GMPR2:Q9P2T1:OID30623:v1:Inflammation_II	GMPR2:Q9P2T1:OID30623:v1:Inflammation_II	met-d-Glucose	glucose	10	-0.021173	0.016642	0.203278	PPP	Q9P2T1	Borges et al.	glucose	HMDB0000122	ENSG00000100938	GMPR2	FALSE
117909	MR-PCA	GMPR2:Q9P2T1:OID30623:v1:Inflammation_II	GMPR2:Q9P2T1:OID30623:v1:Inflammation_II	met-d-Gly	glycine	10	-0.0219602	0.0166341	0.186772	PPP	Q9P2T1	Borges et al.	glycine	HMDB0000123	ENSG00000100938	GMPR2	FALSE
117910	MR-PCA	GMPR2:Q9P2T1:OID30623:v1:Inflammation_II	GMPR2:Q9P2T1:OID30623:v1:Inflammation_II	met-d-His	histidine	10	-0.00889139	0.0166403	0.593115	PPP	Q9P2T1	Borges et al.	histidine	HMDB0000177	ENSG00000100938	GMPR2	FALSE
117911	MR-PCA	GMPR2:Q9P2T1:OID30623:v1:Inflammation_II	GMPR2:Q9P2T1:OID30623:v1:Inflammation_II	met-d-LA	linoleate (18:2n6)	10	-0.0123829	0.0166328	0.456583	PPP	Q9P2T1	Borges et al.	linoleate (18:2n6)	HMDB0006270,HMDB0000673	ENSG00000100938	GMPR2	FALSE
117912	MR-PCA	GMPR2:Q9P2T1:OID30623:v1:Inflammation_II	GMPR2:Q9P2T1:OID30623:v1:Inflammation_II	met-d-Phe	phenylalanine	10	0.00405853	0.016631	0.807204	PPP	Q9P2T1	Borges et al.	phenylalanine	HMDB0000159	ENSG00000100938	GMPR2	FALSE
117913	MR-PCA	GMPR2:Q9P2T1:OID30623:v1:Inflammation_II	GMPR2:Q9P2T1:OID30623:v1:Inflammation_II	met-d-Pyruvate	pyruvate	10	0.0832306	0.0166506	5.77336e-07	PPP	Q9P2T1	Borges et al.	pyruvate	HMDB0000243	ENSG00000100938	GMPR2	FALSE
117914	MR-PCA	GMPR2:Q9P2T1:OID30623:v1:Inflammation_II	GMPR2:Q9P2T1:OID30623:v1:Inflammation_II	met-d-Tyr	tyrosine	10	0.0606106	0.0166368	0.000269296	PPP	Q9P2T1	Borges et al.	tyrosine	HMDB0000158	ENSG00000100938	GMPR2	FALSE
117915	MR-PCA	GMPR2:Q9P2T1:OID30623:v1:Inflammation_II	GMPR2:Q9P2T1:OID30623:v1:Inflammation_II	met-d-Val	valine	10	0.000882058	0.0166289	0.957697	PPP	Q9P2T1	Borges et al.	valine	HMDB0000883	ENSG00000100938	GMPR2	FALSE
117916	MR-PCA	GMPR:P36959:OID20641:v1:Inflammation	GMPR:P36959:OID20641:v1:Inflammation	GCST90199627	n-alpha-acetylornithine	4	0.0427836	0.0655896	0.514212	PPP	P36959	Chen et al.	n-alpha-acetylornithine	HMDB0003357	ENSG00000137198	GMPR	FALSE
117917	MR-PCA	GMPR:P36959:OID20641:v1:Inflammation	GMPR:P36959:OID20641:v1:Inflammation	GCST90199628	3-methylhistidine	4	-0.0542578	0.0539589	0.314637	PPP	P36959	Chen et al.	3-methylhistidine	HMDB0000479	ENSG00000137198	GMPR	FALSE
117918	MR-PCA	GMPR:P36959:OID20641:v1:Inflammation	GMPR:P36959:OID20641:v1:Inflammation	GCST90199629	glycerophosphorylcholine (gpc)	4	-0.0030068	0.0542085	0.955766	PPP	P36959	Chen et al.	glycerophosphorylcholine (gpc)	HMDB0000086	ENSG00000137198	GMPR	FALSE
117919	MR-PCA	GMPR:P36959:OID20641:v1:Inflammation	GMPR:P36959:OID20641:v1:Inflammation	GCST90199637	n-acetylglutamate	4	0.0355303	0.0556077	0.522859	PPP	P36959	Chen et al.	n-acetylglutamate	HMDB0001138	ENSG00000137198	GMPR	FALSE
117920	MR-PCA	GMPR:P36959:OID20641:v1:Inflammation	GMPR:P36959:OID20641:v1:Inflammation	GCST90199651	docosahexaenoate (dha; 22:6n3)	4	0.0299541	0.0539939	0.579053	PPP	P36959	Chen et al.	docosahexaenoate (dha; 22:6n3)	HMDB0002183	ENSG00000137198	GMPR	FALSE
117921	MR-PCA	GMPR:P36959:OID20641:v1:Inflammation	GMPR:P36959:OID20641:v1:Inflammation	GCST90199652	1-stearoyl-2-oleoyl-gps (18:0/18:1)	4	-0.0671379	0.054742	0.220032	PPP	P36959	Chen et al.	1-stearoyl-2-oleoyl-gps (18:0/18:1)	HMDB0010163	ENSG00000137198	GMPR	FALSE
117922	MR-PCA	GMPR:P36959:OID20641:v1:Inflammation	GMPR:P36959:OID20641:v1:Inflammation	GCST90199654	paraxanthine	4	0.0201459	0.0554846	0.716538	PPP	P36959	Chen et al.	paraxanthine	HMDB0001860	ENSG00000137198	GMPR	FALSE
117923	MR-PCA	GMPR:P36959:OID20641:v1:Inflammation	GMPR:P36959:OID20641:v1:Inflammation	GCST90199665	n-acetylaspartate (naa)	4	-0.0510018	0.0544264	0.348718	PPP	P36959	Chen et al.	n-acetylaspartate (naa)	HMDB0000812	ENSG00000137198	GMPR	FALSE
117924	MR-PCA	GMPR:P36959:OID20641:v1:Inflammation	GMPR:P36959:OID20641:v1:Inflammation	GCST90199666	palmitoylcarnitine (c16)	4	-0.00672816	0.0540693	0.90097	PPP	P36959	Chen et al.	palmitoylcarnitine (c16)	HMDB0000222	ENSG00000137198	GMPR	FALSE
117925	MR-PCA	GMPR:P36959:OID20641:v1:Inflammation	GMPR:P36959:OID20641:v1:Inflammation	GCST90199669	acetylcarnitine (c2)	4	0.0575271	0.0540487	0.287167	PPP	P36959	Chen et al.	acetylcarnitine (c2)	HMDB0000201	ENSG00000137198	GMPR	FALSE
117926	MR-PCA	GMPR:P36959:OID20641:v1:Inflammation	GMPR:P36959:OID20641:v1:Inflammation	GCST90199673	dehydroepiandrosterone sulfate (dhea-s)	4	-0.0588366	0.0541597	0.277323	PPP	P36959	Chen et al.	dehydroepiandrosterone sulfate (dhea-s)	HMDB0001032	ENSG00000137198	GMPR	FALSE
117927	MR-PCA	GMPR:P36959:OID20641:v1:Inflammation	GMPR:P36959:OID20641:v1:Inflammation	GCST90199691	1-methylhistidine	4	-0.0109381	0.0541672	0.83997	PPP	P36959	Chen et al.	1-methylhistidine	HMDB0000001	ENSG00000137198	GMPR	FALSE
117928	MR-PCA	GMPR:P36959:OID20641:v1:Inflammation	GMPR:P36959:OID20641:v1:Inflammation	GCST90199845	sphinganine-1-phosphate	4	0.054407	0.0544998	0.318135	PPP	P36959	Chen et al.	sphinganine-1-phosphate	HMDB0001383	ENSG00000137198	GMPR	FALSE
117929	MR-PCA	GMPR:P36959:OID20641:v1:Inflammation	GMPR:P36959:OID20641:v1:Inflammation	GCST90199896	sulfate*	4	-0.0729272	0.0541503	0.178059	PPP	P36959	Chen et al.	sulfate*	HMDB01448	ENSG00000137198	GMPR	FALSE
117930	MR-PCA	GMPR:P36959:OID20641:v1:Inflammation	GMPR:P36959:OID20641:v1:Inflammation	GCST90199972	sphingomyelin (d18:1/24:1, d18:2/24:0)*	4	0.0598821	0.0540323	0.267748	PPP	P36959	Chen et al.	sphingomyelin (d18:1/24:1, d18:2/24:0)*	HMDB0012107	ENSG00000137198	GMPR	FALSE
117931	MR-PCA	GMPR:P36959:OID20641:v1:Inflammation	GMPR:P36959:OID20641:v1:Inflammation	GCST90200001	sphingomyelin (d18:1/20:0, d16:1/22:0)*	4	-0.0448357	0.0540659	0.406947	PPP	P36959	Chen et al.	sphingomyelin (d18:1/20:0, d16:1/22:0)*	HMDB0012102	ENSG00000137198	GMPR	FALSE
117932	MR-PCA	GMPR:P36959:OID20641:v1:Inflammation	GMPR:P36959:OID20641:v1:Inflammation	GCST90200049	myristoyl dihydrosphingomyelin (d18:0/14:0)*	4	-0.0840902	0.0540721	0.119911	PPP	P36959	Chen et al.	myristoyl dihydrosphingomyelin (d18:0/14:0)*	HMDB0012085	ENSG00000137198	GMPR	FALSE
117933	MR-PCA	GMPR:P36959:OID20641:v1:Inflammation	GMPR:P36959:OID20641:v1:Inflammation	GCST90200056	sphingomyelin (d18:0/18:0, d19:0/17:0)*	4	-0.045362	0.054007	0.400949	PPP	P36959	Chen et al.	sphingomyelin (d18:0/18:0, d19:0/17:0)*	HMDB0012087	ENSG00000137198	GMPR	FALSE
117934	MR-PCA	GMPR:P36959:OID20641:v1:Inflammation	GMPR:P36959:OID20641:v1:Inflammation	GCST90200279	pantothenate	4	0.0237905	0.0542724	0.66113	PPP	P36959	Chen et al.	pantothenate	HMDB0000210	ENSG00000137198	GMPR	FALSE
117935	MR-PCA	GMPR:P36959:OID20641:v1:Inflammation	GMPR:P36959:OID20641:v1:Inflammation	GCST90200281	phosphoethanolamine	4	-0.103788	0.0540708	0.0549224	PPP	P36959	Chen et al.	phosphoethanolamine	HMDB0000224	ENSG00000137198	GMPR	FALSE
117936	MR-PCA	GMPR:P36959:OID20641:v1:Inflammation	GMPR:P36959:OID20641:v1:Inflammation	GCST90200283	3-ureidopropionate	4	0.067399	0.0565663	0.233456	PPP	P36959	Chen et al.	3-ureidopropionate	HMDB0000026	ENSG00000137198	GMPR	FALSE
117937	MR-PCA	GMPR:P36959:OID20641:v1:Inflammation	GMPR:P36959:OID20641:v1:Inflammation	GCST90200291	sarcosine	4	0.0233721	0.0541768	0.666174	PPP	P36959	Chen et al.	sarcosine	HMDB0000271	ENSG00000137198	GMPR	FALSE
117938	MR-PCA	GMPR:P36959:OID20641:v1:Inflammation	GMPR:P36959:OID20641:v1:Inflammation	GCST90200292	trans-4-hydroxyproline	4	-0.0167721	0.0540822	0.756468	PPP	P36959	Chen et al.	trans-4-hydroxyproline	HMDB0000725	ENSG00000137198	GMPR	FALSE
117939	MR-PCA	GMPR:P36959:OID20641:v1:Inflammation	GMPR:P36959:OID20641:v1:Inflammation	GCST90200293	thyroxine	4	0.0560222	0.0540493	0.299968	PPP	P36959	Chen et al.	thyroxine	HMDB0000248	ENSG00000137198	GMPR	FALSE
117940	MR-PCA	GMPR:P36959:OID20641:v1:Inflammation	GMPR:P36959:OID20641:v1:Inflammation	GCST90200296	methyl indole-3-acetate	4	0.0852683	0.0585834	0.14553	PPP	P36959	Chen et al.	methyl indole-3-acetate	HMDB0029738	ENSG00000137198	GMPR	FALSE
117941	MR-PCA	GMPR:P36959:OID20641:v1:Inflammation	GMPR:P36959:OID20641:v1:Inflammation	GCST90200304	citrate	4	-0.0702206	0.0540555	0.193928	PPP	P36959	Chen et al.	citrate	HMDB0000094	ENSG00000137198	GMPR	FALSE
117942	MR-PCA	GMPR:P36959:OID20641:v1:Inflammation	GMPR:P36959:OID20641:v1:Inflammation	GCST90200306	butyrate/isobutyrate (4:0)	4	-0.00917018	0.0549119	0.867372	PPP	P36959	Chen et al.	butyrate/isobutyrate (4:0)	HMDB0000039	ENSG00000137198	GMPR	FALSE
117943	MR-PCA	GMPR:P36959:OID20641:v1:Inflammation	GMPR:P36959:OID20641:v1:Inflammation	GCST90200314	n-acetylneuraminate	4	0.041152	0.0542538	0.448147	PPP	P36959	Chen et al.	n-acetylneuraminate	HMDB0000230	ENSG00000137198	GMPR	FALSE
117944	MR-PCA	GMPR:P36959:OID20641:v1:Inflammation	GMPR:P36959:OID20641:v1:Inflammation	GCST90200318	acetoacetate	4	0.129275	0.0592078	0.0290059	PPP	P36959	Chen et al.	acetoacetate	HMDB0000060	ENSG00000137198	GMPR	FALSE
117945	MR-PCA	GMPR:P36959:OID20641:v1:Inflammation	GMPR:P36959:OID20641:v1:Inflammation	GCST90200319	cys-gly, oxidized	4	0.04859	0.0540682	0.368824	PPP	P36959	Chen et al.	cys-gly, oxidized	HMDB0000078	ENSG00000137198	GMPR	FALSE
117946	MR-PCA	GMPR:P36959:OID20641:v1:Inflammation	GMPR:P36959:OID20641:v1:Inflammation	GCST90200321	cholate	4	-0.0911095	0.0552975	0.09943	PPP	P36959	Chen et al.	cholate	HMDB0000619	ENSG00000137198	GMPR	FALSE
117947	MR-PCA	GMPR:P36959:OID20641:v1:Inflammation	GMPR:P36959:OID20641:v1:Inflammation	GCST90200323	creatine	4	0.0084102	0.0539738	0.876175	PPP	P36959	Chen et al.	creatine	HMDB0000064	ENSG00000137198	GMPR	FALSE
117948	MR-PCA	GMPR:P36959:OID20641:v1:Inflammation	GMPR:P36959:OID20641:v1:Inflammation	GCST90200325	glycerol	4	0.00250755	0.0539734	0.962944	PPP	P36959	Chen et al.	glycerol	HMDB0000131	ENSG00000137198	GMPR	FALSE
117949	MR-PCA	GMPR:P36959:OID20641:v1:Inflammation	GMPR:P36959:OID20641:v1:Inflammation	GCST90200327	choline	4	0.0900318	0.0540462	0.0957473	PPP	P36959	Chen et al.	choline	HMDB0000097	ENSG00000137198	GMPR	FALSE
117950	MR-PCA	GMPR:P36959:OID20641:v1:Inflammation	GMPR:P36959:OID20641:v1:Inflammation	GCST90200335	stearoyl sphingomyelin (d18:1/18:0)	4	-0.0734542	0.0540586	0.174213	PPP	P36959	Chen et al.	stearoyl sphingomyelin (d18:1/18:0)	HMDB0001348	ENSG00000137198	GMPR	FALSE
117951	MR-PCA	GMPR:P36959:OID20641:v1:Inflammation	GMPR:P36959:OID20641:v1:Inflammation	GCST90200336	n-palmitoyl-sphingosine (d18:1/16:0)	4	-0.00622497	0.0540358	0.908286	PPP	P36959	Chen et al.	n-palmitoyl-sphingosine (d18:1/16:0)	HMDB0004949	ENSG00000137198	GMPR	FALSE
117952	MR-PCA	GMPR:P36959:OID20641:v1:Inflammation	GMPR:P36959:OID20641:v1:Inflammation	GCST90200337	taurochenodeoxycholate	4	0.0188961	0.0547629	0.730055	PPP	P36959	Chen et al.	taurochenodeoxycholate	HMDB0000951	ENSG00000137198	GMPR	FALSE
117953	MR-PCA	GMPR:P36959:OID20641:v1:Inflammation	GMPR:P36959:OID20641:v1:Inflammation	GCST90200341	n-stearoyl-sphingosine (d18:1/18:0)*	4	0.01344	0.0540753	0.803715	PPP	P36959	Chen et al.	n-stearoyl-sphingosine (d18:1/18:0)*	HMDB0004950	ENSG00000137198	GMPR	FALSE
117954	MR-PCA	GMPR:P36959:OID20641:v1:Inflammation	GMPR:P36959:OID20641:v1:Inflammation	GCST90200345	s-adenosylhomocysteine (sah)	4	0.0165861	0.0626109	0.791081	PPP	P36959	Chen et al.	s-adenosylhomocysteine (sah)	HMDB00939	ENSG00000137198	GMPR	FALSE
117955	MR-PCA	GMPR:P36959:OID20641:v1:Inflammation	GMPR:P36959:OID20641:v1:Inflammation	GCST90200348	quinolinate	4	0.0993176	0.0542389	0.0670839	PPP	P36959	Chen et al.	quinolinate	HMDB0000232	ENSG00000137198	GMPR	FALSE
117956	MR-PCA	GMPR:P36959:OID20641:v1:Inflammation	GMPR:P36959:OID20641:v1:Inflammation	GCST90200349	eicosapentaenoate (epa; 20:5n3)	4	0.00398456	0.0540649	0.941249	PPP	P36959	Chen et al.	eicosapentaenoate (epa; 20:5n3)	HMDB0001999	ENSG00000137198	GMPR	FALSE
117957	MR-PCA	GMPR:P36959:OID20641:v1:Inflammation	GMPR:P36959:OID20641:v1:Inflammation	GCST90200351	n-acetylputrescine	4	0.0504972	0.0541104	0.350704	PPP	P36959	Chen et al.	n-acetylputrescine	HMDB0002064	ENSG00000137198	GMPR	FALSE
117958	MR-PCA	GMPR:P36959:OID20641:v1:Inflammation	GMPR:P36959:OID20641:v1:Inflammation	GCST90200354	linoleate (18:2n6)	4	0.0867665	0.054055	0.10846	PPP	P36959	Chen et al.	linoleate (18:2n6)	HMDB0006270,HMDB0000673	ENSG00000137198	GMPR	FALSE
117959	MR-PCA	GMPR:P36959:OID20641:v1:Inflammation	GMPR:P36959:OID20641:v1:Inflammation	GCST90200355	adenosine 5'-diphosphate (adp)	4	0.0636022	0.0723606	0.379422	PPP	P36959	Chen et al.	adenosine 5'-diphosphate (adp)	HMDB0001341	ENSG00000137198	GMPR	FALSE
117960	MR-PCA	GMPR:P36959:OID20641:v1:Inflammation	GMPR:P36959:OID20641:v1:Inflammation	GCST90200356	adenosine 5'-monophosphate (amp)	4	0.00361859	0.0541882	0.946758	PPP	P36959	Chen et al.	adenosine 5'-monophosphate (amp)	HMDB0000045	ENSG00000137198	GMPR	FALSE
117961	MR-PCA	GMPR:P36959:OID20641:v1:Inflammation	GMPR:P36959:OID20641:v1:Inflammation	GCST90200358	arachidonate (20:4n6)	4	0.0155968	0.0540162	0.772777	PPP	P36959	Chen et al.	arachidonate (20:4n6)	HMDB0001043	ENSG00000137198	GMPR	FALSE
117962	MR-PCA	GMPR:P36959:OID20641:v1:Inflammation	GMPR:P36959:OID20641:v1:Inflammation	GCST90200359	5-methylthioadenosine (mta)	4	-0.0243026	0.0542178	0.65398	PPP	P36959	Chen et al.	5-methylthioadenosine (mta)	HMDB0001173	ENSG00000137198	GMPR	FALSE
117963	MR-PCA	GMPR:P36959:OID20641:v1:Inflammation	GMPR:P36959:OID20641:v1:Inflammation	GCST90200361	beta-alanine	4	-0.103031	0.0545275	0.0588219	PPP	P36959	Chen et al.	beta-alanine	HMDB0000056	ENSG00000137198	GMPR	FALSE
117964	MR-PCA	GMPR:P36959:OID20641:v1:Inflammation	GMPR:P36959:OID20641:v1:Inflammation	GCST90200362	succinate	4	0.00127869	0.0551283	0.981495	PPP	P36959	Chen et al.	succinate	HMDB0000254	ENSG00000137198	GMPR	FALSE
117965	MR-PCA	GMPR:P36959:OID20641:v1:Inflammation	GMPR:P36959:OID20641:v1:Inflammation	GCST90200363	choline phosphate	4	-0.0884349	0.0540991	0.102115	PPP	P36959	Chen et al.	choline phosphate	HMDB0001565	ENSG00000137198	GMPR	FALSE
117966	MR-PCA	GMPR:P36959:OID20641:v1:Inflammation	GMPR:P36959:OID20641:v1:Inflammation	GCST90200364	cysteinylglycine	4	0.0305311	0.0542062	0.573271	PPP	P36959	Chen et al.	cysteinylglycine	HMDB0000078	ENSG00000137198	GMPR	FALSE
117967	MR-PCA	GMPR:P36959:OID20641:v1:Inflammation	GMPR:P36959:OID20641:v1:Inflammation	GCST90200365	phenylpyruvate	4	0.00454872	0.0541137	0.93301	PPP	P36959	Chen et al.	phenylpyruvate	HMDB0000205	ENSG00000137198	GMPR	FALSE
117968	MR-PCA	GMPR:P36959:OID20641:v1:Inflammation	GMPR:P36959:OID20641:v1:Inflammation	GCST90200368	cholesterol	4	-0.0335007	0.0540622	0.535476	PPP	P36959	Chen et al.	cholesterol	HMDB0000067	ENSG00000137198	GMPR	FALSE
117969	MR-PCA	GMPR:P36959:OID20641:v1:Inflammation	GMPR:P36959:OID20641:v1:Inflammation	GCST90200369	2-hydroxyphenylacetate	4	0.0864867	0.056487	0.125747	PPP	P36959	Chen et al.	2-hydroxyphenylacetate	HMDB0000669	ENSG00000137198	GMPR	FALSE
117970	MR-PCA	GMPR:P36959:OID20641:v1:Inflammation	GMPR:P36959:OID20641:v1:Inflammation	GCST90200370	aspartate	4	-0.0568163	0.0540779	0.293425	PPP	P36959	Chen et al.	aspartate	HMDB0000191	ENSG00000137198	GMPR	FALSE
117971	MR-PCA	GMPR:P36959:OID20641:v1:Inflammation	GMPR:P36959:OID20641:v1:Inflammation	GCST90200372	arginine	4	-0.0151894	0.0541303	0.779011	PPP	P36959	Chen et al.	arginine	HMDB0000517	ENSG00000137198	GMPR	FALSE
117972	MR-PCA	GMPR:P36959:OID20641:v1:Inflammation	GMPR:P36959:OID20641:v1:Inflammation	GCST90200374	sphinganine	4	0.0409464	0.0570032	0.472562	PPP	P36959	Chen et al.	sphinganine	HMDB0000269	ENSG00000137198	GMPR	FALSE
117973	MR-PCA	GMPR:P36959:OID20641:v1:Inflammation	GMPR:P36959:OID20641:v1:Inflammation	GCST90200376	flavin adenine dinucleotide (fad)	4	-0.111192	0.0620794	0.0732721	PPP	P36959	Chen et al.	flavin adenine dinucleotide (fad)	HMDB0001248	ENSG00000137198	GMPR	FALSE
117974	MR-PCA	GMPR:P36959:OID20641:v1:Inflammation	GMPR:P36959:OID20641:v1:Inflammation	GCST90200377	histidine	4	-0.079	0.0541754	0.144778	PPP	P36959	Chen et al.	histidine	HMDB0000177	ENSG00000137198	GMPR	FALSE
117975	MR-PCA	GMPR:P36959:OID20641:v1:Inflammation	GMPR:P36959:OID20641:v1:Inflammation	GCST90200378	cortisol	4	0.0244398	0.0542798	0.652526	PPP	P36959	Chen et al.	cortisol	HMDB0000063	ENSG00000137198	GMPR	FALSE
117976	MR-PCA	GMPR:P36959:OID20641:v1:Inflammation	GMPR:P36959:OID20641:v1:Inflammation	GCST90200379	hypotaurine	4	-0.0324139	0.0542101	0.549886	PPP	P36959	Chen et al.	hypotaurine	HMDB0000965	ENSG00000137198	GMPR	FALSE
117977	MR-PCA	GMPR:P36959:OID20641:v1:Inflammation	GMPR:P36959:OID20641:v1:Inflammation	GCST90200382	cystine	4	0.0868245	0.0543263	0.109998	PPP	P36959	Chen et al.	cystine	HMDB0000192	ENSG00000137198	GMPR	FALSE
117978	MR-PCA	GMPR:P36959:OID20641:v1:Inflammation	GMPR:P36959:OID20641:v1:Inflammation	GCST90200383	cystathionine	4	-0.0610804	0.0548237	0.265226	PPP	P36959	Chen et al.	cystathionine	HMDB0000099	ENSG00000137198	GMPR	FALSE
117979	MR-PCA	GMPR:P36959:OID20641:v1:Inflammation	GMPR:P36959:OID20641:v1:Inflammation	GCST90200384	guanidinoacetate	4	0.0241335	0.0541285	0.655701	PPP	P36959	Chen et al.	guanidinoacetate	HMDB0000128	ENSG00000137198	GMPR	FALSE
117980	MR-PCA	GMPR:P36959:OID20641:v1:Inflammation	GMPR:P36959:OID20641:v1:Inflammation	GCST90200385	sphingosine	4	-0.0373602	0.0549905	0.496889	PPP	P36959	Chen et al.	sphingosine	HMDB0000252	ENSG00000137198	GMPR	FALSE
117981	MR-PCA	GMPR:P36959:OID20641:v1:Inflammation	GMPR:P36959:OID20641:v1:Inflammation	GCST90200390	stearate (18:0)	4	0.036945	0.0540168	0.494005	PPP	P36959	Chen et al.	stearate (18:0)	HMDB0000827	ENSG00000137198	GMPR	FALSE
117982	MR-PCA	GMPR:P36959:OID20641:v1:Inflammation	GMPR:P36959:OID20641:v1:Inflammation	GCST90200391	methionine	4	-0.058703	0.0541775	0.278572	PPP	P36959	Chen et al.	methionine	HMDB0000696	ENSG00000137198	GMPR	FALSE
117983	MR-PCA	GMPR:P36959:OID20641:v1:Inflammation	GMPR:P36959:OID20641:v1:Inflammation	GCST90200392	orotate	4	-0.0562481	0.0544848	0.301902	PPP	P36959	Chen et al.	orotate	HMDB0000226	ENSG00000137198	GMPR	FALSE
117984	MR-PCA	GMPR:P36959:OID20641:v1:Inflammation	GMPR:P36959:OID20641:v1:Inflammation	GCST90200393	phosphate	4	-0.0442383	0.0540967	0.413492	PPP	P36959	Chen et al.	phosphate	HMDB0001429	ENSG00000137198	GMPR	FALSE
117985	MR-PCA	GMPR:P36959:OID20641:v1:Inflammation	GMPR:P36959:OID20641:v1:Inflammation	GCST90200394	inosine	4	0.361937	0.0698363	2.18761e-07	PPP	P36959	Chen et al.	inosine	HMDB0000195	ENSG00000137198	GMPR	FALSE
117986	MR-PCA	GMPR:P36959:OID20641:v1:Inflammation	GMPR:P36959:OID20641:v1:Inflammation	GCST90200395	inosine 5'-monophosphate (imp)	4	0.0116464	0.0721331	0.871733	PPP	P36959	Chen et al.	inosine 5'-monophosphate (imp)	HMDB0000175	ENSG00000137198	GMPR	TRUE
117987	MR-PCA	GMPR:P36959:OID20641:v1:Inflammation	GMPR:P36959:OID20641:v1:Inflammation	GCST90200396	phenylalanine	4	0.0510844	0.054159	0.345563	PPP	P36959	Chen et al.	phenylalanine	HMDB0000159	ENSG00000137198	GMPR	FALSE
117988	MR-PCA	GMPR:P36959:OID20641:v1:Inflammation	GMPR:P36959:OID20641:v1:Inflammation	GCST90200397	palmitate (16:0)	4	0.0795662	0.0540261	0.140822	PPP	P36959	Chen et al.	palmitate (16:0)	HMDB0000220	ENSG00000137198	GMPR	FALSE
117989	MR-PCA	GMPR:P36959:OID20641:v1:Inflammation	GMPR:P36959:OID20641:v1:Inflammation	GCST90200400	nicotinamide	4	0.0265267	0.0545505	0.626769	PPP	P36959	Chen et al.	nicotinamide	HMDB0001406	ENSG00000137198	GMPR	FALSE
117990	MR-PCA	GMPR:P36959:OID20641:v1:Inflammation	GMPR:P36959:OID20641:v1:Inflammation	GCST90200401	myo-inositol	4	-0.0147487	0.0542761	0.785826	PPP	P36959	Chen et al.	myo-inositol	HMDB0000211	ENSG00000137198	GMPR	FALSE
117991	MR-PCA	GMPR:P36959:OID20641:v1:Inflammation	GMPR:P36959:OID20641:v1:Inflammation	GCST90200403	citrulline	4	0.0385401	0.0543935	0.478609	PPP	P36959	Chen et al.	citrulline	HMDB0000904	ENSG00000137198	GMPR	FALSE
117992	MR-PCA	GMPR:P36959:OID20641:v1:Inflammation	GMPR:P36959:OID20641:v1:Inflammation	GCST90200404	ornithine	4	-0.045206	0.0540721	0.403137	PPP	P36959	Chen et al.	ornithine	HMDB0000214	ENSG00000137198	GMPR	FALSE
117993	MR-PCA	GMPR:P36959:OID20641:v1:Inflammation	GMPR:P36959:OID20641:v1:Inflammation	GCST90200405	retinol (vitamin a)	4	0.0169444	0.0540987	0.75412	PPP	P36959	Chen et al.	retinol (vitamin a)	HMDB0000305	ENSG00000137198	GMPR	FALSE
117994	MR-PCA	GMPR:P36959:OID20641:v1:Inflammation	GMPR:P36959:OID20641:v1:Inflammation	GCST90200406	1-methylnicotinamide	4	0.0672804	0.0542702	0.215075	PPP	P36959	Chen et al.	1-methylnicotinamide	HMDB0000699	ENSG00000137198	GMPR	FALSE
117995	MR-PCA	GMPR:P36959:OID20641:v1:Inflammation	GMPR:P36959:OID20641:v1:Inflammation	GCST90200407	uridine	4	0.0676414	0.0540747	0.210976	PPP	P36959	Chen et al.	uridine	HMDB0000296	ENSG00000137198	GMPR	FALSE
117996	MR-PCA	GMPR:P36959:OID20641:v1:Inflammation	GMPR:P36959:OID20641:v1:Inflammation	GCST90200410	phytanate	4	-0.0963031	0.0541758	0.0754688	PPP	P36959	Chen et al.	phytanate	HMDB0000801	ENSG00000137198	GMPR	FALSE
117997	MR-PCA	GMPR:P36959:OID20641:v1:Inflammation	GMPR:P36959:OID20641:v1:Inflammation	GCST90200412	glutamate	4	0.0170573	0.0539676	0.751953	PPP	P36959	Chen et al.	glutamate	HMDB0000148	ENSG00000137198	GMPR	FALSE
117998	MR-PCA	GMPR:P36959:OID20641:v1:Inflammation	GMPR:P36959:OID20641:v1:Inflammation	GCST90200413	2'-deoxyuridine	4	-0.00734043	0.0552243	0.894256	PPP	P36959	Chen et al.	2'-deoxyuridine	HMDB0000012	ENSG00000137198	GMPR	FALSE
117999	MR-PCA	GMPR:P36959:OID20641:v1:Inflammation	GMPR:P36959:OID20641:v1:Inflammation	GCST90200415	serine	4	-0.120657	0.0540167	0.0255023	PPP	P36959	Chen et al.	serine	HMDB0000187	ENSG00000137198	GMPR	FALSE
118000	MR-PCA	GMPR:P36959:OID20641:v1:Inflammation	GMPR:P36959:OID20641:v1:Inflammation	GCST90200417	urea	4	0.0395572	0.0541271	0.464889	PPP	P36959	Chen et al.	urea	HMDB0000294	ENSG00000137198	GMPR	FALSE
118001	MR-PCA	GMPR:P36959:OID20641:v1:Inflammation	GMPR:P36959:OID20641:v1:Inflammation	GCST90200418	pyridoxal	4	0.00887242	0.0548552	0.871509	PPP	P36959	Chen et al.	pyridoxal	HMDB0001545	ENSG00000137198	GMPR	FALSE
118002	MR-PCA	GMPR:P36959:OID20641:v1:Inflammation	GMPR:P36959:OID20641:v1:Inflammation	GCST90200419	glutamine	4	-0.0692343	0.0540778	0.20045	PPP	P36959	Chen et al.	glutamine	HMDB0000641	ENSG00000137198	GMPR	FALSE
118003	MR-PCA	GMPR:P36959:OID20641:v1:Inflammation	GMPR:P36959:OID20641:v1:Inflammation	GCST90200422	serotonin	4	0.0791242	0.0567352	0.16313	PPP	P36959	Chen et al.	serotonin	HMDB0000259	ENSG00000137198	GMPR	FALSE
118004	MR-PCA	GMPR:P36959:OID20641:v1:Inflammation	GMPR:P36959:OID20641:v1:Inflammation	GCST90200423	spermidine	4	-0.0526126	0.0573157	0.358648	PPP	P36959	Chen et al.	spermidine	HMDB0001257	ENSG00000137198	GMPR	FALSE
118005	MR-PCA	GMPR:P36959:OID20641:v1:Inflammation	GMPR:P36959:OID20641:v1:Inflammation	GCST90200427	tyrosine	4	-0.0275147	0.0540824	0.610924	PPP	P36959	Chen et al.	tyrosine	HMDB0000158	ENSG00000137198	GMPR	FALSE
118006	MR-PCA	GMPR:P36959:OID20641:v1:Inflammation	GMPR:P36959:OID20641:v1:Inflammation	GCST90200429	cytidine	4	-0.0711068	0.0561355	0.205262	PPP	P36959	Chen et al.	cytidine	HMDB0000089	ENSG00000137198	GMPR	FALSE
118007	MR-PCA	GMPR:P36959:OID20641:v1:Inflammation	GMPR:P36959:OID20641:v1:Inflammation	GCST90200430	pyruvate	4	0.029928	0.0540569	0.579826	PPP	P36959	Chen et al.	pyruvate	HMDB0000243	ENSG00000137198	GMPR	FALSE
118008	MR-PCA	GMPR:P36959:OID20641:v1:Inflammation	GMPR:P36959:OID20641:v1:Inflammation	GCST90200431	alanine	4	-0.0468107	0.0540387	0.386357	PPP	P36959	Chen et al.	alanine	HMDB0000161	ENSG00000137198	GMPR	FALSE
118009	MR-PCA	GMPR:P36959:OID20641:v1:Inflammation	GMPR:P36959:OID20641:v1:Inflammation	GCST90200432	threonine	4	-0.0375092	0.0541053	0.488145	PPP	P36959	Chen et al.	threonine	HMDB0000167	ENSG00000137198	GMPR	FALSE
118010	MR-PCA	GMPR:P36959:OID20641:v1:Inflammation	GMPR:P36959:OID20641:v1:Inflammation	GCST90200437	fructose	4	-0.0217403	0.0544616	0.689756	PPP	P36959	Chen et al.	fructose	HMDB0000660	ENSG00000137198	GMPR	FALSE
118011	MR-PCA	GMPR:P36959:OID20641:v1:Inflammation	GMPR:P36959:OID20641:v1:Inflammation	GCST90200438	alpha-ketobutyrate	4	-0.00987646	0.0542791	0.855617	PPP	P36959	Chen et al.	alpha-ketobutyrate	HMDB0000005	ENSG00000137198	GMPR	FALSE
118012	MR-PCA	GMPR:P36959:OID20641:v1:Inflammation	GMPR:P36959:OID20641:v1:Inflammation	GCST90200439	cysteine	4	-0.0824481	0.0541943	0.128174	PPP	P36959	Chen et al.	cysteine	HMDB0000574	ENSG00000137198	GMPR	FALSE
118013	MR-PCA	GMPR:P36959:OID20641:v1:Inflammation	GMPR:P36959:OID20641:v1:Inflammation	GCST90200440	glucose	4	-0.0664794	0.0544516	0.222128	PPP	P36959	Chen et al.	glucose	HMDB0000122	ENSG00000137198	GMPR	FALSE
118014	MR-PCA	GMPR:P36959:OID20641:v1:Inflammation	GMPR:P36959:OID20641:v1:Inflammation	GCST90200441	tryptophan	4	0.00470759	0.0541382	0.930707	PPP	P36959	Chen et al.	tryptophan	HMDB0000929	ENSG00000137198	GMPR	FALSE
118015	MR-PCA	GMPR:P36959:OID20641:v1:Inflammation	GMPR:P36959:OID20641:v1:Inflammation	GCST90200442	valine	4	-0.0217495	0.0540982	0.687657	PPP	P36959	Chen et al.	valine	HMDB0000883	ENSG00000137198	GMPR	FALSE
118016	MR-PCA	GMPR:P36959:OID20641:v1:Inflammation	GMPR:P36959:OID20641:v1:Inflammation	GCST90200444	dihydroorotate	4	0.0415935	0.0542673	0.443405	PPP	P36959	Chen et al.	dihydroorotate	HMDB03349	ENSG00000137198	GMPR	FALSE
118017	MR-PCA	GMPR:P36959:OID20641:v1:Inflammation	GMPR:P36959:OID20641:v1:Inflammation	GCST90200447	maltose	4	0.00884175	0.0616397	0.885941	PPP	P36959	Chen et al.	maltose	HMDB0000163	ENSG00000137198	GMPR	FALSE
118018	MR-PCA	GMPR:P36959:OID20641:v1:Inflammation	GMPR:P36959:OID20641:v1:Inflammation	GCST90200452	asparagine	4	-0.0885246	0.0541042	0.1018	PPP	P36959	Chen et al.	asparagine	HMDB0000168	ENSG00000137198	GMPR	FALSE
118019	MR-PCA	GMPR:P36959:OID20641:v1:Inflammation	GMPR:P36959:OID20641:v1:Inflammation	GCST90200455	alpha-ketoglutarate	4	0.0840322	0.0542099	0.121111	PPP	P36959	Chen et al.	alpha-ketoglutarate	HMDB0000208	ENSG00000137198	GMPR	FALSE
118020	MR-PCA	GMPR:P36959:OID20641:v1:Inflammation	GMPR:P36959:OID20641:v1:Inflammation	GCST90200680	5-acetylamino-6-formylamino-3-methyluracil	4	0.0769426	0.0563554	0.172155	PPP	P36959	Chen et al.	5-acetylamino-6-formylamino-3-methyluracil	HMDB0011105	ENSG00000137198	GMPR	FALSE
118021	MR-PCA	GMPR:P36959:OID20641:v1:Inflammation	GMPR:P36959:OID20641:v1:Inflammation	GCST90200684	n-acetyl-aspartyl-glutamate (naag)	4	-0.0617842	0.0559129	0.269156	PPP	P36959	Chen et al.	n-acetyl-aspartyl-glutamate (naag)	HMDB0001067	ENSG00000137198	GMPR	FALSE
118022	MR-PCA	GMPR:P36959:OID20641:v1:Inflammation	GMPR:P36959:OID20641:v1:Inflammation	GCST90200687	bilirubin (e,z or z,e)*	4	-0.0625231	0.0541272	0.248044	PPP	P36959	Chen et al.	bilirubin (e,z or z,e)*	HMDB0000488	ENSG00000137198	GMPR	FALSE
118023	MR-PCA	GMPR:P36959:OID20641:v1:Inflammation	GMPR:P36959:OID20641:v1:Inflammation	GCST90200691	n-delta-acetylornithine	4	-0.00798727	0.0540575	0.882536	PPP	P36959	Chen et al.	n-delta-acetylornithine	HMDB0003357	ENSG00000137198	GMPR	FALSE
118024	MR-PCA	GMPR:P36959:OID20641:v1:Inflammation	GMPR:P36959:OID20641:v1:Inflammation	GCST90200704	bilirubin (z,z)	4	-0.0217733	0.0540531	0.687085	PPP	P36959	Chen et al.	bilirubin (z,z)	HMDB0000054	ENSG00000137198	GMPR	FALSE
118025	MR-PCA	GMPR:P36959:OID20641:v1:Inflammation	GMPR:P36959:OID20641:v1:Inflammation	GCST90200706	biliverdin	4	0.011657	0.0540493	0.829243	PPP	P36959	Chen et al.	biliverdin	HMDB0001008	ENSG00000137198	GMPR	FALSE
118026	MR-PCA	GMPR:P36959:OID20641:v1:Inflammation	GMPR:P36959:OID20641:v1:Inflammation	GCST90200707	glycine	4	-0.0814787	0.0540491	0.131684	PPP	P36959	Chen et al.	glycine	HMDB0000123	ENSG00000137198	GMPR	FALSE
118027	MR-PCA	GMPR:P36959:OID20641:v1:Inflammation	GMPR:P36959:OID20641:v1:Inflammation	M00053	glutamine	3	-0.0482967	0.0599491	0.420457	PPP	P36959	Shin et al.	glutamine	HMDB0000641	ENSG00000137198	GMPR	FALSE
118028	MR-PCA	GMPR:P36959:OID20641:v1:Inflammation	GMPR:P36959:OID20641:v1:Inflammation	M00054	tryptophan	3	0.0191942	0.06002	0.749122	PPP	P36959	Shin et al.	tryptophan	HMDB0000929	ENSG00000137198	GMPR	FALSE
118029	MR-PCA	GMPR:P36959:OID20641:v1:Inflammation	GMPR:P36959:OID20641:v1:Inflammation	M00059	histidine	3	-0.0502924	0.0600149	0.402031	PPP	P36959	Shin et al.	histidine	HMDB0000177	ENSG00000137198	GMPR	FALSE
118030	MR-PCA	GMPR:P36959:OID20641:v1:Inflammation	GMPR:P36959:OID20641:v1:Inflammation	M00063	cholesterol	3	0.116078	0.0599725	0.0529275	PPP	P36959	Shin et al.	cholesterol	HMDB0000067	ENSG00000137198	GMPR	FALSE
118031	MR-PCA	GMPR:P36959:OID20641:v1:Inflammation	GMPR:P36959:OID20641:v1:Inflammation	M00064	phenylalanine	3	-0.00207972	0.0600241	0.97236	PPP	P36959	Shin et al.	phenylalanine	HMDB0000159	ENSG00000137198	GMPR	FALSE
118032	MR-PCA	GMPR:P36959:OID20641:v1:Inflammation	GMPR:P36959:OID20641:v1:Inflammation	M00555	adenosine	3	0.0963497	0.0600542	0.108631	PPP	P36959	Shin et al.	adenosine	HMDB0000050	ENSG00000137198	GMPR	FALSE
118033	MR-PCA	GMPR:P36959:OID20641:v1:Inflammation	GMPR:P36959:OID20641:v1:Inflammation	M00577	fructose	3	0.00214571	0.0601085	0.971524	PPP	P36959	Shin et al.	fructose	HMDB0000660	ENSG00000137198	GMPR	FALSE
118034	MR-PCA	GMPR:P36959:OID20641:v1:Inflammation	GMPR:P36959:OID20641:v1:Inflammation	M00599	pyruvate	3	-0.0530032	0.0605058	0.381029	PPP	P36959	Shin et al.	pyruvate	HMDB0000243	ENSG00000137198	GMPR	FALSE
118035	MR-PCA	GMPR:P36959:OID20641:v1:Inflammation	GMPR:P36959:OID20641:v1:Inflammation	M00606	uridine	3	0.0335849	0.0600234	0.5758	PPP	P36959	Shin et al.	uridine	HMDB0000296	ENSG00000137198	GMPR	FALSE
118036	MR-PCA	GMPR:P36959:OID20641:v1:Inflammation	GMPR:P36959:OID20641:v1:Inflammation	M01105	linoleate (18:2n6)	3	0.024365	0.0601085	0.68522	PPP	P36959	Shin et al.	linoleate (18:2n6)	HMDB0006270,HMDB0000673	ENSG00000137198	GMPR	FALSE
118037	MR-PCA	GMPR:P36959:OID20641:v1:Inflammation	GMPR:P36959:OID20641:v1:Inflammation	M01110	arachidonate (20:4n6)	3	0.0122059	0.0599714	0.838721	PPP	P36959	Shin et al.	arachidonate (20:4n6)	HMDB0001043	ENSG00000137198	GMPR	FALSE
118038	MR-PCA	GMPR:P36959:OID20641:v1:Inflammation	GMPR:P36959:OID20641:v1:Inflammation	M01123	inosine	3	-0.0589158	0.100187	0.556493	PPP	P36959	Shin et al.	inosine	HMDB0000195	ENSG00000137198	GMPR	FALSE
118039	MR-PCA	GMPR:P36959:OID20641:v1:Inflammation	GMPR:P36959:OID20641:v1:Inflammation	M01284	threonine	3	-0.000548331	0.0682536	0.99359	PPP	P36959	Shin et al.	threonine	HMDB0000167	ENSG00000137198	GMPR	FALSE
118040	MR-PCA	GMPR:P36959:OID20641:v1:Inflammation	GMPR:P36959:OID20641:v1:Inflammation	M01299	tyrosine	3	0.0568983	0.0600069	0.34303	PPP	P36959	Shin et al.	tyrosine	HMDB0000158	ENSG00000137198	GMPR	FALSE
118041	MR-PCA	GMPR:P36959:OID20641:v1:Inflammation	GMPR:P36959:OID20641:v1:Inflammation	M01302	methionine	3	-0.038209	0.0600512	0.524598	PPP	P36959	Shin et al.	methionine	HMDB0000696	ENSG00000137198	GMPR	FALSE
118042	MR-PCA	GMPR:P36959:OID20641:v1:Inflammation	GMPR:P36959:OID20641:v1:Inflammation	M01336	palmitate (16:0)	3	0.0439512	0.0600289	0.464067	PPP	P36959	Shin et al.	palmitate (16:0)	HMDB0000220	ENSG00000137198	GMPR	FALSE
118043	MR-PCA	GMPR:P36959:OID20641:v1:Inflammation	GMPR:P36959:OID20641:v1:Inflammation	M01358	stearate (18:0)	3	0.0187851	0.0600175	0.754286	PPP	P36959	Shin et al.	stearate (18:0)	HMDB0000827	ENSG00000137198	GMPR	FALSE
118044	MR-PCA	GMPR:P36959:OID20641:v1:Inflammation	GMPR:P36959:OID20641:v1:Inflammation	M01493	ornithine	3	-0.075184	0.060213	0.211799	PPP	P36959	Shin et al.	ornithine	HMDB0000214	ENSG00000137198	GMPR	FALSE
118045	MR-PCA	GMPR:P36959:OID20641:v1:Inflammation	GMPR:P36959:OID20641:v1:Inflammation	M01508	pantothenate	3	-0.0477171	0.0608316	0.432798	PPP	P36959	Shin et al.	pantothenate	HMDB0000210	ENSG00000137198	GMPR	FALSE
118046	MR-PCA	GMPR:P36959:OID20641:v1:Inflammation	GMPR:P36959:OID20641:v1:Inflammation	M01564	citrate	3	0.0646068	0.0599793	0.281412	PPP	P36959	Shin et al.	citrate	HMDB0000094	ENSG00000137198	GMPR	FALSE
118047	MR-PCA	GMPR:P36959:OID20641:v1:Inflammation	GMPR:P36959:OID20641:v1:Inflammation	M01638	arginine	3	-0.0665898	0.0610665	0.275516	PPP	P36959	Shin et al.	arginine	HMDB0000517	ENSG00000137198	GMPR	FALSE
118048	MR-PCA	GMPR:P36959:OID20641:v1:Inflammation	GMPR:P36959:OID20641:v1:Inflammation	M01640	ascorbate (vitamin c)	3	-0.0618863	0.11331	0.584951	PPP	P36959	Shin et al.	ascorbate (vitamin c)	HMDB0000044	ENSG00000137198	GMPR	FALSE
118049	MR-PCA	GMPR:P36959:OID20641:v1:Inflammation	GMPR:P36959:OID20641:v1:Inflammation	M01649	valine	3	-0.0317235	0.0600031	0.597014	PPP	P36959	Shin et al.	valine	HMDB0000883	ENSG00000137198	GMPR	FALSE
118050	MR-PCA	GMPR:P36959:OID20641:v1:Inflammation	GMPR:P36959:OID20641:v1:Inflammation	M01670	urea	3	-0.0333247	0.060047	0.57891	PPP	P36959	Shin et al.	urea	HMDB0000294	ENSG00000137198	GMPR	FALSE
118051	MR-PCA	GMPR:P36959:OID20641:v1:Inflammation	GMPR:P36959:OID20641:v1:Inflammation	M01712	cortisol	3	0.000491523	0.0600557	0.99347	PPP	P36959	Shin et al.	cortisol	HMDB0000063	ENSG00000137198	GMPR	FALSE
118052	MR-PCA	GMPR:P36959:OID20641:v1:Inflammation	GMPR:P36959:OID20641:v1:Inflammation	M01827	riboflavin (vitamin b2)	3	0.165142	0.130317	0.205072	PPP	P36959	Shin et al.	riboflavin (vitamin b2)	HMDB0000244	ENSG00000137198	GMPR	FALSE
118053	MR-PCA	GMPR:P36959:OID20641:v1:Inflammation	GMPR:P36959:OID20641:v1:Inflammation	M02132	citrulline	3	-0.0554016	0.0601389	0.356932	PPP	P36959	Shin et al.	citrulline	HMDB0000904	ENSG00000137198	GMPR	FALSE
118054	MR-PCA	GMPR:P36959:OID20641:v1:Inflammation	GMPR:P36959:OID20641:v1:Inflammation	M02137	biliverdin	3	0.00386631	0.0650993	0.952641	PPP	P36959	Shin et al.	biliverdin	HMDB0001008	ENSG00000137198	GMPR	FALSE
118055	MR-PCA	GMPR:P36959:OID20641:v1:Inflammation	GMPR:P36959:OID20641:v1:Inflammation	M02342	serotonin (5ht)	3	0.0909693	0.0676352	0.178626	PPP	P36959	Shin et al.	serotonin (5ht)	HMDB0000259	ENSG00000137198	GMPR	FALSE
118056	MR-PCA	GMPR:P36959:OID20641:v1:Inflammation	GMPR:P36959:OID20641:v1:Inflammation	M03147	xanthine	3	0.0279038	0.0637717	0.661707	PPP	P36959	Shin et al.	xanthine	HMDB0000292	ENSG00000137198	GMPR	FALSE
118057	MR-PCA	GMPR:P36959:OID20641:v1:Inflammation	GMPR:P36959:OID20641:v1:Inflammation	M11438	phosphate	3	0.0404864	0.0600777	0.500375	PPP	P36959	Shin et al.	phosphate	HMDB0001429	ENSG00000137198	GMPR	FALSE
118058	MR-PCA	GMPR:P36959:OID20641:v1:Inflammation	GMPR:P36959:OID20641:v1:Inflammation	M15122	glycerol	3	0.087425	0.0600297	0.145292	PPP	P36959	Shin et al.	glycerol	HMDB0000131	ENSG00000137198	GMPR	FALSE
118059	MR-PCA	GMPR:P36959:OID20641:v1:Inflammation	GMPR:P36959:OID20641:v1:Inflammation	M15488	acetylphosphate	3	0.0963497	0.0600542	0.108631	PPP	P36959	Shin et al.	acetylphosphate	HMDB0001494	ENSG00000137198	GMPR	FALSE
118060	MR-PCA	GMPR:P36959:OID20641:v1:Inflammation	GMPR:P36959:OID20641:v1:Inflammation	M15506	choline	3	-0.0486361	0.0602033	0.419169	PPP	P36959	Shin et al.	choline	HMDB0000097	ENSG00000137198	GMPR	FALSE
118061	MR-PCA	GMPR:P36959:OID20641:v1:Inflammation	GMPR:P36959:OID20641:v1:Inflammation	M15630	n-acetylornithine	3	-0.0643537	0.06089	0.290564	PPP	P36959	Shin et al.	n-acetylornithine	HMDB0003357	ENSG00000137198	GMPR	FALSE
118062	MR-PCA	GMPR:P36959:OID20641:v1:Inflammation	GMPR:P36959:OID20641:v1:Inflammation	M15677	3-methylhistidine	3	0.0858284	0.0693858	0.216097	PPP	P36959	Shin et al.	3-methylhistidine	HMDB0000479	ENSG00000137198	GMPR	FALSE
118063	MR-PCA	GMPR:P36959:OID20641:v1:Inflammation	GMPR:P36959:OID20641:v1:Inflammation	M15990	glycerophosphorylcholine (gpc)	3	-0.0471064	0.062502	0.451042	PPP	P36959	Shin et al.	glycerophosphorylcholine (gpc)	HMDB0000086	ENSG00000137198	GMPR	FALSE
118064	MR-PCA	GMPR:P36959:OID20641:v1:Inflammation	GMPR:P36959:OID20641:v1:Inflammation	M15996	aspartate	3	-0.0179848	0.0603215	0.765589	PPP	P36959	Shin et al.	aspartate	HMDB0000191	ENSG00000137198	GMPR	FALSE
118065	MR-PCA	GMPR:P36959:OID20641:v1:Inflammation	GMPR:P36959:OID20641:v1:Inflammation	M18254	paraxanthine	3	0.0697717	0.06121	0.254339	PPP	P36959	Shin et al.	paraxanthine	HMDB0001860	ENSG00000137198	GMPR	FALSE
118066	MR-PCA	GMPR:P36959:OID20641:v1:Inflammation	GMPR:P36959:OID20641:v1:Inflammation	M18467	eicosapentaenoate (epa; 20:5n3)	3	-0.0556813	0.0599675	0.353136	PPP	P36959	Shin et al.	eicosapentaenoate (epa; 20:5n3)	HMDB0001999	ENSG00000137198	GMPR	FALSE
118067	MR-PCA	GMPR:P36959:OID20641:v1:Inflammation	GMPR:P36959:OID20641:v1:Inflammation	M18474	estrone 3-sulfate	3	-0.149896	0.169896	0.377626	PPP	P36959	Shin et al.	estrone 3-sulfate	HMDB0001425	ENSG00000137198	GMPR	FALSE
118068	MR-PCA	GMPR:P36959:OID20641:v1:Inflammation	GMPR:P36959:OID20641:v1:Inflammation	M18494	taurochenodeoxycholate	3	-0.034752	0.0702024	0.620582	PPP	P36959	Shin et al.	taurochenodeoxycholate	HMDB0000951	ENSG00000137198	GMPR	FALSE
118069	MR-PCA	GMPR:P36959:OID20641:v1:Inflammation	GMPR:P36959:OID20641:v1:Inflammation	M19323	docosahexaenoate (dha; 22:6n3)	3	0.0345831	0.0599629	0.564114	PPP	P36959	Shin et al.	docosahexaenoate (dha; 22:6n3)	HMDB0002183	ENSG00000137198	GMPR	FALSE
118070	MR-PCA	GMPR:P36959:OID20641:v1:Inflammation	GMPR:P36959:OID20641:v1:Inflammation	M19934	myo-inositol	3	0.01957	0.0600238	0.744397	PPP	P36959	Shin et al.	myo-inositol	HMDB0000211	ENSG00000137198	GMPR	FALSE
118071	MR-PCA	GMPR:P36959:OID20641:v1:Inflammation	GMPR:P36959:OID20641:v1:Inflammation	M20489	glucose	3	-0.0907848	0.0601373	0.131139	PPP	P36959	Shin et al.	glucose	HMDB0000122	ENSG00000137198	GMPR	FALSE
118072	MR-PCA	GMPR:P36959:OID20641:v1:Inflammation	GMPR:P36959:OID20641:v1:Inflammation	M21044	2-hydroxybutyrate (ahb)	3	0.0339013	0.0599699	0.571866	PPP	P36959	Shin et al.	2-hydroxybutyrate (ahb)	HMDB0000008	ENSG00000137198	GMPR	FALSE
118073	MR-PCA	GMPR:P36959:OID20641:v1:Inflammation	GMPR:P36959:OID20641:v1:Inflammation	M22189	palmitoylcarnitine (c16)	3	0.0575644	0.0604138	0.340674	PPP	P36959	Shin et al.	palmitoylcarnitine (c16)	HMDB0000222	ENSG00000137198	GMPR	FALSE
118074	MR-PCA	GMPR:P36959:OID20641:v1:Inflammation	GMPR:P36959:OID20641:v1:Inflammation	M22842	cholate	3	-0.084434	0.0687893	0.219661	PPP	P36959	Shin et al.	cholate	HMDB0000619	ENSG00000137198	GMPR	FALSE
118075	MR-PCA	GMPR:P36959:OID20641:v1:Inflammation	GMPR:P36959:OID20641:v1:Inflammation	M27716	bilirubin (z,z)	3	-0.002757	0.0643775	0.965841	PPP	P36959	Shin et al.	bilirubin (z,z)	HMDB0000054	ENSG00000137198	GMPR	FALSE
118076	MR-PCA	GMPR:P36959:OID20641:v1:Inflammation	GMPR:P36959:OID20641:v1:Inflammation	M27718	creatine	3	-0.0121731	0.0599464	0.839083	PPP	P36959	Shin et al.	creatine	HMDB0000064	ENSG00000137198	GMPR	FALSE
118077	MR-PCA	GMPR:P36959:OID20641:v1:Inflammation	GMPR:P36959:OID20641:v1:Inflammation	M31453	cysteine	3	0.0344444	0.0604239	0.568647	PPP	P36959	Shin et al.	cysteine	HMDB0000574	ENSG00000137198	GMPR	FALSE
118078	MR-PCA	GMPR:P36959:OID20641:v1:Inflammation	GMPR:P36959:OID20641:v1:Inflammation	M31454	cystine	3	0.0531483	0.115617	0.645736	PPP	P36959	Shin et al.	cystine	HMDB0000192	ENSG00000137198	GMPR	FALSE
118079	MR-PCA	GMPR:P36959:OID20641:v1:Inflammation	GMPR:P36959:OID20641:v1:Inflammation	M32198	acetylcarnitine (c2)	3	0.0186647	0.0600154	0.755802	PPP	P36959	Shin et al.	acetylcarnitine (c2)	HMDB0000201	ENSG00000137198	GMPR	FALSE
118080	MR-PCA	GMPR:P36959:OID20641:v1:Inflammation	GMPR:P36959:OID20641:v1:Inflammation	M32315	serine	3	-0.11749	0.0600338	0.0503395	PPP	P36959	Shin et al.	serine	HMDB0000187	ENSG00000137198	GMPR	FALSE
118081	MR-PCA	GMPR:P36959:OID20641:v1:Inflammation	GMPR:P36959:OID20641:v1:Inflammation	M32319	trans-4-hydroxyproline	3	-0.00622553	0.0600154	0.917382	PPP	P36959	Shin et al.	trans-4-hydroxyproline	HMDB0000725	ENSG00000137198	GMPR	FALSE
118082	MR-PCA	GMPR:P36959:OID20641:v1:Inflammation	GMPR:P36959:OID20641:v1:Inflammation	M32322	glutamate	3	-0.0640098	0.0600071	0.286105	PPP	P36959	Shin et al.	glutamate	HMDB0000148	ENSG00000137198	GMPR	FALSE
118083	MR-PCA	GMPR:P36959:OID20641:v1:Inflammation	GMPR:P36959:OID20641:v1:Inflammation	M32338	glycine	3	-0.0708284	0.0600117	0.237903	PPP	P36959	Shin et al.	glycine	HMDB0000123	ENSG00000137198	GMPR	FALSE
118084	MR-PCA	GMPR:P36959:OID20641:v1:Inflammation	GMPR:P36959:OID20641:v1:Inflammation	M32339	alanine	3	0.00909398	0.0600648	0.879658	PPP	P36959	Shin et al.	alanine	HMDB0000161	ENSG00000137198	GMPR	FALSE
118085	MR-PCA	GMPR:P36959:OID20641:v1:Inflammation	GMPR:P36959:OID20641:v1:Inflammation	M32425	dehydroepiandrosterone sulfate (dhea-s)	3	0.00174883	0.0600558	0.976769	PPP	P36959	Shin et al.	dehydroepiandrosterone sulfate (dhea-s)	HMDB0001032	ENSG00000137198	GMPR	FALSE
118086	MR-PCA	GMPR:P36959:OID20641:v1:Inflammation	GMPR:P36959:OID20641:v1:Inflammation	M32458	oleamide	3	0.00615505	0.0620752	0.921015	PPP	P36959	Shin et al.	oleamide	HMDB0002117	ENSG00000137198	GMPR	FALSE
118087	MR-PCA	GMPR:P36959:OID20641:v1:Inflammation	GMPR:P36959:OID20641:v1:Inflammation	M32593	heme	3	0.0169948	0.0667017	0.798886	PPP	P36959	Shin et al.	heme	HMDB0003178	ENSG00000137198	GMPR	FALSE
118088	MR-PCA	GMPR:P36959:OID20641:v1:Inflammation	GMPR:P36959:OID20641:v1:Inflammation	M33453	alpha-ketoglutarate	3	0.0211702	0.0680746	0.755812	PPP	P36959	Shin et al.	alpha-ketoglutarate	HMDB0000208	ENSG00000137198	GMPR	FALSE
118089	MR-PCA	GMPR:P36959:OID20641:v1:Inflammation	GMPR:P36959:OID20641:v1:Inflammation	M34106	bilirubin (e,z or z,e)*	3	0.0672065	0.0730788	0.357758	PPP	P36959	Shin et al.	bilirubin (e,z or z,e)*	HMDB0000488	ENSG00000137198	GMPR	FALSE
118090	MR-PCA	GMPR:P36959:OID20641:v1:Inflammation	GMPR:P36959:OID20641:v1:Inflammation	M34283	asparagine	3	-0.121077	0.0601665	0.044181	PPP	P36959	Shin et al.	asparagine	HMDB0000168	ENSG00000137198	GMPR	FALSE
118091	MR-PCA	GMPR:P36959:OID20641:v1:Inflammation	GMPR:P36959:OID20641:v1:Inflammation	bioa_001	alanine	3	-0.00826546	0.0175917	0.638462	PPP	P36959	Lotta et al.	alanine	HMDB0000161	ENSG00000137198	GMPR	FALSE
118092	MR-PCA	GMPR:P36959:OID20641:v1:Inflammation	GMPR:P36959:OID20641:v1:Inflammation	bioa_002	arginine	3	0.0202902	0.029368	0.489631	PPP	P36959	Lotta et al.	arginine	HMDB0000517	ENSG00000137198	GMPR	FALSE
118093	MR-PCA	GMPR:P36959:OID20641:v1:Inflammation	GMPR:P36959:OID20641:v1:Inflammation	bioa_003	asparagine	3	-0.0290677	0.0292752	0.320752	PPP	P36959	Lotta et al.	asparagine	HMDB0000168	ENSG00000137198	GMPR	FALSE
118094	MR-PCA	GMPR:P36959:OID20641:v1:Inflammation	GMPR:P36959:OID20641:v1:Inflammation	bioa_004	aspartate	3	0.0084842	0.0293452	0.772492	PPP	P36959	Lotta et al.	aspartate	HMDB0000191	ENSG00000137198	GMPR	FALSE
118095	MR-PCA	GMPR:P36959:OID20641:v1:Inflammation	GMPR:P36959:OID20641:v1:Inflammation	bioa_005	citrulline	3	0.00395057	0.0292667	0.892624	PPP	P36959	Lotta et al.	citrulline	HMDB0000904	ENSG00000137198	GMPR	FALSE
118096	MR-PCA	GMPR:P36959:OID20641:v1:Inflammation	GMPR:P36959:OID20641:v1:Inflammation	bioa_006	glutamine	3	-0.0216497	0.0176527	0.220041	PPP	P36959	Lotta et al.	glutamine	HMDB0000641	ENSG00000137198	GMPR	FALSE
118097	MR-PCA	GMPR:P36959:OID20641:v1:Inflammation	GMPR:P36959:OID20641:v1:Inflammation	bioa_007	glutamate	3	-0.0357068	0.0292486	0.22216	PPP	P36959	Lotta et al.	glutamate	HMDB0000148	ENSG00000137198	GMPR	FALSE
118098	MR-PCA	GMPR:P36959:OID20641:v1:Inflammation	GMPR:P36959:OID20641:v1:Inflammation	bioa_008	glycine	3	0.0033168	0.0182922	0.856114	PPP	P36959	Lotta et al.	glycine	HMDB0000123	ENSG00000137198	GMPR	FALSE
118099	MR-PCA	GMPR:P36959:OID20641:v1:Inflammation	GMPR:P36959:OID20641:v1:Inflammation	bioa_009	histidine	3	-0.00938249	0.0181104	0.604409	PPP	P36959	Lotta et al.	histidine	HMDB0000177	ENSG00000137198	GMPR	FALSE
118100	MR-PCA	GMPR:P36959:OID20641:v1:Inflammation	GMPR:P36959:OID20641:v1:Inflammation	bioa_013	methionine	3	0.0270005	0.0292534	0.356015	PPP	P36959	Lotta et al.	methionine	HMDB0000696	ENSG00000137198	GMPR	FALSE
118101	MR-PCA	GMPR:P36959:OID20641:v1:Inflammation	GMPR:P36959:OID20641:v1:Inflammation	bioa_014	ornithine	3	-0.000179917	0.0292758	0.995097	PPP	P36959	Lotta et al.	ornithine	HMDB0000214	ENSG00000137198	GMPR	FALSE
118102	MR-PCA	GMPR:P36959:OID20641:v1:Inflammation	GMPR:P36959:OID20641:v1:Inflammation	bioa_015	phenylethylamine	4	-0.0293811	0.0545457	0.590128	PPP	P36959	Lotta et al.	phenylethylamine	HMDB0012275	ENSG00000137198	GMPR	FALSE
118103	MR-PCA	GMPR:P36959:OID20641:v1:Inflammation	GMPR:P36959:OID20641:v1:Inflammation	bioa_016	phenylalanine	3	0.0207744	0.0178134	0.243523	PPP	P36959	Lotta et al.	phenylalanine	HMDB0000159	ENSG00000137198	GMPR	FALSE
118104	MR-PCA	GMPR:P36959:OID20641:v1:Inflammation	GMPR:P36959:OID20641:v1:Inflammation	bioa_018	serine	3	-0.0326428	0.0292596	0.264583	PPP	P36959	Lotta et al.	serine	HMDB0000187	ENSG00000137198	GMPR	FALSE
118105	MR-PCA	GMPR:P36959:OID20641:v1:Inflammation	GMPR:P36959:OID20641:v1:Inflammation	bioa_019	threonine	3	0.0177528	0.0300856	0.55514	PPP	P36959	Lotta et al.	threonine	HMDB0000167	ENSG00000137198	GMPR	FALSE
118106	MR-PCA	GMPR:P36959:OID20641:v1:Inflammation	GMPR:P36959:OID20641:v1:Inflammation	bioa_020	tryptophan	3	-0.0238407	0.0292474	0.414993	PPP	P36959	Lotta et al.	tryptophan	HMDB0000929	ENSG00000137198	GMPR	FALSE
118107	MR-PCA	GMPR:P36959:OID20641:v1:Inflammation	GMPR:P36959:OID20641:v1:Inflammation	bioa_021	tyrosine	3	0.0150337	0.0175819	0.392515	PPP	P36959	Lotta et al.	tyrosine	HMDB0000158	ENSG00000137198	GMPR	FALSE
118108	MR-PCA	GMPR:P36959:OID20641:v1:Inflammation	GMPR:P36959:OID20641:v1:Inflammation	bioa_022	valine	3	-0.0105884	0.0176715	0.549054	PPP	P36959	Lotta et al.	valine	HMDB0000883	ENSG00000137198	GMPR	FALSE
118109	MR-PCA	GMPR:P36959:OID20641:v1:Inflammation	GMPR:P36959:OID20641:v1:Inflammation	bioa_023	n-acetylornithine	3	-0.0426443	0.0293839	0.146701	PPP	P36959	Lotta et al.	n-acetylornithine	HMDB0003357	ENSG00000137198	GMPR	FALSE
118110	MR-PCA	GMPR:P36959:OID20641:v1:Inflammation	GMPR:P36959:OID20641:v1:Inflammation	bioa_030	trans-hydroxyproline	3	0.0148859	0.029287	0.611259	PPP	P36959	Lotta et al.	trans-hydroxyproline	HMDB0000725	ENSG00000137198	GMPR	FALSE
118111	MR-PCA	GMPR:P36959:OID20641:v1:Inflammation	GMPR:P36959:OID20641:v1:Inflammation	bioa_031	sarcosine	4	-0.00207229	0.0332722	0.950338	PPP	P36959	Lotta et al.	sarcosine	HMDB0000271	ENSG00000137198	GMPR	FALSE
118112	MR-PCA	GMPR:P36959:OID20641:v1:Inflammation	GMPR:P36959:OID20641:v1:Inflammation	bioa_032	serotonin	3	0.10203	0.037445	0.00643387	PPP	P36959	Lotta et al.	serotonin	HMDB0000259	ENSG00000137198	GMPR	FALSE
118113	MR-PCA	GMPR:P36959:OID20641:v1:Inflammation	GMPR:P36959:OID20641:v1:Inflammation	bioa_033	spermidine	4	0.0832793	0.0390329	0.032878	PPP	P36959	Lotta et al.	spermidine	HMDB0001257	ENSG00000137198	GMPR	FALSE
118114	MR-PCA	GMPR:P36959:OID20641:v1:Inflammation	GMPR:P36959:OID20641:v1:Inflammation	bior_002	acetylcarnitine (c2)	3	0.0543486	0.0292337	0.063012	PPP	P36959	Lotta et al.	acetylcarnitine (c2)	HMDB0000201	ENSG00000137198	GMPR	FALSE
118115	MR-PCA	GMPR:P36959:OID20641:v1:Inflammation	GMPR:P36959:OID20641:v1:Inflammation	bior_031	hexadecanoylcarnitine	3	0.0113013	0.0292787	0.699505	PPP	P36959	Lotta et al.	hexadecanoylcarnitine	HMDB0000222	ENSG00000137198	GMPR	FALSE
118116	MR-PCA	GMPR:P36959:OID20641:v1:Inflammation	GMPR:P36959:OID20641:v1:Inflammation	met-d-Acetate	acetate	4	-0.00671527	0.0151287	0.657132	PPP	P36959	Borges et al.	acetate	HMDB0000042	ENSG00000137198	GMPR	FALSE
118117	MR-PCA	GMPR:P36959:OID20641:v1:Inflammation	GMPR:P36959:OID20641:v1:Inflammation	met-d-Acetoacetate	acetoacetate	4	-0.0149054	0.0151267	0.324443	PPP	P36959	Borges et al.	acetoacetate	HMDB0000060	ENSG00000137198	GMPR	FALSE
118118	MR-PCA	GMPR:P36959:OID20641:v1:Inflammation	GMPR:P36959:OID20641:v1:Inflammation	met-d-Ala	alanine	4	0.00679454	0.0151268	0.653308	PPP	P36959	Borges et al.	alanine	HMDB0000161	ENSG00000137198	GMPR	FALSE
118119	MR-PCA	GMPR:P36959:OID20641:v1:Inflammation	GMPR:P36959:OID20641:v1:Inflammation	met-d-Citrate	citrate	4	-0.0184122	0.0151275	0.223553	PPP	P36959	Borges et al.	citrate	HMDB0000094	ENSG00000137198	GMPR	FALSE
118120	MR-PCA	GMPR:P36959:OID20641:v1:Inflammation	GMPR:P36959:OID20641:v1:Inflammation	met-d-Gln	glutamine	4	-0.0249323	0.0151482	0.0997855	PPP	P36959	Borges et al.	glutamine	HMDB0000641	ENSG00000137198	GMPR	FALSE
118121	MR-PCA	GMPR:P36959:OID20641:v1:Inflammation	GMPR:P36959:OID20641:v1:Inflammation	met-d-Glucose	glucose	4	-0.0318673	0.0151404	0.0353102	PPP	P36959	Borges et al.	glucose	HMDB0000122	ENSG00000137198	GMPR	FALSE
118122	MR-PCA	GMPR:P36959:OID20641:v1:Inflammation	GMPR:P36959:OID20641:v1:Inflammation	met-d-Gly	glycine	4	0.00410489	0.0151335	0.786203	PPP	P36959	Borges et al.	glycine	HMDB0000123	ENSG00000137198	GMPR	FALSE
118123	MR-PCA	GMPR:P36959:OID20641:v1:Inflammation	GMPR:P36959:OID20641:v1:Inflammation	met-d-His	histidine	4	-0.00649007	0.0151386	0.668135	PPP	P36959	Borges et al.	histidine	HMDB0000177	ENSG00000137198	GMPR	FALSE
118124	MR-PCA	GMPR:P36959:OID20641:v1:Inflammation	GMPR:P36959:OID20641:v1:Inflammation	met-d-LA	linoleate (18:2n6)	4	0.00477279	0.0151318	0.752447	PPP	P36959	Borges et al.	linoleate (18:2n6)	HMDB0006270,HMDB0000673	ENSG00000137198	GMPR	FALSE
118125	MR-PCA	GMPR:P36959:OID20641:v1:Inflammation	GMPR:P36959:OID20641:v1:Inflammation	met-d-Phe	phenylalanine	4	0.0170041	0.01513	0.26107	PPP	P36959	Borges et al.	phenylalanine	HMDB0000159	ENSG00000137198	GMPR	FALSE
118126	MR-PCA	GMPR:P36959:OID20641:v1:Inflammation	GMPR:P36959:OID20641:v1:Inflammation	met-d-Pyruvate	pyruvate	4	-0.0181026	0.0151481	0.232072	PPP	P36959	Borges et al.	pyruvate	HMDB0000243	ENSG00000137198	GMPR	FALSE
118127	MR-PCA	GMPR:P36959:OID20641:v1:Inflammation	GMPR:P36959:OID20641:v1:Inflammation	met-d-Tyr	tyrosine	4	0.00198017	0.0151376	0.895924	PPP	P36959	Borges et al.	tyrosine	HMDB0000158	ENSG00000137198	GMPR	FALSE
118128	MR-PCA	GMPR:P36959:OID20641:v1:Inflammation	GMPR:P36959:OID20641:v1:Inflammation	met-d-Val	valine	4	0.00171628	0.0151285	0.909676	PPP	P36959	Borges et al.	valine	HMDB0000883	ENSG00000137198	GMPR	FALSE
118469	MR-PCA	HARS1:P12081:OID21086:v1:Neurology	HARS1:P12081:OID21086:v1:Neurology	GCST90199627	n-alpha-acetylornithine	9	-0.0262857	0.0930442	0.777554	PPP	P12081	Chen et al.	n-alpha-acetylornithine	HMDB0003357	ENSG00000170445	HARS	FALSE
118470	MR-PCA	HARS1:P12081:OID21086:v1:Neurology	HARS1:P12081:OID21086:v1:Neurology	GCST90199628	3-methylhistidine	9	0.073114	0.0767226	0.340608	PPP	P12081	Chen et al.	3-methylhistidine	HMDB0000479	ENSG00000170445	HARS	FALSE
118471	MR-PCA	HARS1:P12081:OID21086:v1:Neurology	HARS1:P12081:OID21086:v1:Neurology	GCST90199629	glycerophosphorylcholine (gpc)	9	-0.065165	0.0771003	0.398	PPP	P12081	Chen et al.	glycerophosphorylcholine (gpc)	HMDB0000086	ENSG00000170445	HARS	FALSE
118472	MR-PCA	HARS1:P12081:OID21086:v1:Neurology	HARS1:P12081:OID21086:v1:Neurology	GCST90199637	n-acetylglutamate	9	0.090445	0.0790819	0.252753	PPP	P12081	Chen et al.	n-acetylglutamate	HMDB0001138	ENSG00000170445	HARS	FALSE
118473	MR-PCA	HARS1:P12081:OID21086:v1:Neurology	HARS1:P12081:OID21086:v1:Neurology	GCST90199651	docosahexaenoate (dha; 22:6n3)	9	-0.0764483	0.0767674	0.319326	PPP	P12081	Chen et al.	docosahexaenoate (dha; 22:6n3)	HMDB0002183	ENSG00000170445	HARS	FALSE
118474	MR-PCA	HARS1:P12081:OID21086:v1:Neurology	HARS1:P12081:OID21086:v1:Neurology	GCST90199652	1-stearoyl-2-oleoyl-gps (18:0/18:1)	9	0.334386	0.0778167	1.73045e-05	PPP	P12081	Chen et al.	1-stearoyl-2-oleoyl-gps (18:0/18:1)	HMDB0010163	ENSG00000170445	HARS	FALSE
118475	MR-PCA	HARS1:P12081:OID21086:v1:Neurology	HARS1:P12081:OID21086:v1:Neurology	GCST90199654	paraxanthine	9	0.0825472	0.0788903	0.295398	PPP	P12081	Chen et al.	paraxanthine	HMDB0001860	ENSG00000170445	HARS	FALSE
118476	MR-PCA	HARS1:P12081:OID21086:v1:Neurology	HARS1:P12081:OID21086:v1:Neurology	GCST90199665	n-acetylaspartate (naa)	9	0.0161887	0.0773836	0.834291	PPP	P12081	Chen et al.	n-acetylaspartate (naa)	HMDB0000812	ENSG00000170445	HARS	FALSE
118477	MR-PCA	HARS1:P12081:OID21086:v1:Neurology	HARS1:P12081:OID21086:v1:Neurology	GCST90199666	palmitoylcarnitine (c16)	9	0.172079	0.0768872	0.0252164	PPP	P12081	Chen et al.	palmitoylcarnitine (c16)	HMDB0000222	ENSG00000170445	HARS	FALSE
118478	MR-PCA	HARS1:P12081:OID21086:v1:Neurology	HARS1:P12081:OID21086:v1:Neurology	GCST90199669	acetylcarnitine (c2)	9	0.163012	0.0768358	0.0338749	PPP	P12081	Chen et al.	acetylcarnitine (c2)	HMDB0000201	ENSG00000170445	HARS	FALSE
118479	MR-PCA	HARS1:P12081:OID21086:v1:Neurology	HARS1:P12081:OID21086:v1:Neurology	GCST90199673	dehydroepiandrosterone sulfate (dhea-s)	9	0.0512052	0.0770043	0.506073	PPP	P12081	Chen et al.	dehydroepiandrosterone sulfate (dhea-s)	HMDB0001032	ENSG00000170445	HARS	FALSE
118480	MR-PCA	HARS1:P12081:OID21086:v1:Neurology	HARS1:P12081:OID21086:v1:Neurology	GCST90199691	1-methylhistidine	9	0.0804715	0.077015	0.296078	PPP	P12081	Chen et al.	1-methylhistidine	HMDB0000001	ENSG00000170445	HARS	FALSE
118481	MR-PCA	HARS1:P12081:OID21086:v1:Neurology	HARS1:P12081:OID21086:v1:Neurology	GCST90199845	sphinganine-1-phosphate	9	0.0690074	0.0774876	0.373165	PPP	P12081	Chen et al.	sphinganine-1-phosphate	HMDB0001383	ENSG00000170445	HARS	FALSE
118482	MR-PCA	HARS1:P12081:OID21086:v1:Neurology	HARS1:P12081:OID21086:v1:Neurology	GCST90199896	sulfate*	9	0.0143882	0.0769959	0.851763	PPP	P12081	Chen et al.	sulfate*	HMDB01448	ENSG00000170445	HARS	FALSE
118483	MR-PCA	HARS1:P12081:OID21086:v1:Neurology	HARS1:P12081:OID21086:v1:Neurology	GCST90199972	sphingomyelin (d18:1/24:1, d18:2/24:0)*	9	0.119169	0.0768233	0.120853	PPP	P12081	Chen et al.	sphingomyelin (d18:1/24:1, d18:2/24:0)*	HMDB0012107	ENSG00000170445	HARS	FALSE
118484	MR-PCA	HARS1:P12081:OID21086:v1:Neurology	HARS1:P12081:OID21086:v1:Neurology	GCST90200001	sphingomyelin (d18:1/20:0, d16:1/22:0)*	9	0.0142168	0.0768726	0.853277	PPP	P12081	Chen et al.	sphingomyelin (d18:1/20:0, d16:1/22:0)*	HMDB0012102	ENSG00000170445	HARS	FALSE
118485	MR-PCA	HARS1:P12081:OID21086:v1:Neurology	HARS1:P12081:OID21086:v1:Neurology	GCST90200049	myristoyl dihydrosphingomyelin (d18:0/14:0)*	9	0.0224697	0.0768863	0.770099	PPP	P12081	Chen et al.	myristoyl dihydrosphingomyelin (d18:0/14:0)*	HMDB0012085	ENSG00000170445	HARS	FALSE
118486	MR-PCA	HARS1:P12081:OID21086:v1:Neurology	HARS1:P12081:OID21086:v1:Neurology	GCST90200056	sphingomyelin (d18:0/18:0, d19:0/17:0)*	9	0.0882523	0.0767934	0.250466	PPP	P12081	Chen et al.	sphingomyelin (d18:0/18:0, d19:0/17:0)*	HMDB0012087	ENSG00000170445	HARS	FALSE
118487	MR-PCA	HARS1:P12081:OID21086:v1:Neurology	HARS1:P12081:OID21086:v1:Neurology	GCST90200279	pantothenate	9	-0.107989	0.077188	0.1618	PPP	P12081	Chen et al.	pantothenate	HMDB0000210	ENSG00000170445	HARS	FALSE
118488	MR-PCA	HARS1:P12081:OID21086:v1:Neurology	HARS1:P12081:OID21086:v1:Neurology	GCST90200281	phosphoethanolamine	9	0.312748	0.0768817	4.74376e-05	PPP	P12081	Chen et al.	phosphoethanolamine	HMDB0000224	ENSG00000170445	HARS	FALSE
118489	MR-PCA	HARS1:P12081:OID21086:v1:Neurology	HARS1:P12081:OID21086:v1:Neurology	GCST90200283	3-ureidopropionate	9	0.133806	0.0804669	0.0963374	PPP	P12081	Chen et al.	3-ureidopropionate	HMDB0000026	ENSG00000170445	HARS	FALSE
118490	MR-PCA	HARS1:P12081:OID21086:v1:Neurology	HARS1:P12081:OID21086:v1:Neurology	GCST90200291	sarcosine	9	0.130335	0.0770523	0.0907394	PPP	P12081	Chen et al.	sarcosine	HMDB0000271	ENSG00000170445	HARS	FALSE
118491	MR-PCA	HARS1:P12081:OID21086:v1:Neurology	HARS1:P12081:OID21086:v1:Neurology	GCST90200292	trans-4-hydroxyproline	9	0.0394159	0.0768948	0.608234	PPP	P12081	Chen et al.	trans-4-hydroxyproline	HMDB0000725	ENSG00000170445	HARS	FALSE
118492	MR-PCA	HARS1:P12081:OID21086:v1:Neurology	HARS1:P12081:OID21086:v1:Neurology	GCST90200293	thyroxine	9	-0.00980258	0.0768491	0.8985	PPP	P12081	Chen et al.	thyroxine	HMDB0000248	ENSG00000170445	HARS	FALSE
118493	MR-PCA	HARS1:P12081:OID21086:v1:Neurology	HARS1:P12081:OID21086:v1:Neurology	GCST90200296	methyl indole-3-acetate	9	0.0491736	0.0832977	0.554966	PPP	P12081	Chen et al.	methyl indole-3-acetate	HMDB0029738	ENSG00000170445	HARS	FALSE
118494	MR-PCA	HARS1:P12081:OID21086:v1:Neurology	HARS1:P12081:OID21086:v1:Neurology	GCST90200304	citrate	9	0.0745386	0.0768802	0.332275	PPP	P12081	Chen et al.	citrate	HMDB0000094	ENSG00000170445	HARS	FALSE
118495	MR-PCA	HARS1:P12081:OID21086:v1:Neurology	HARS1:P12081:OID21086:v1:Neurology	GCST90200306	butyrate/isobutyrate (4:0)	9	-0.0738262	0.0781152	0.344611	PPP	P12081	Chen et al.	butyrate/isobutyrate (4:0)	HMDB0000039	ENSG00000170445	HARS	FALSE
118496	MR-PCA	HARS1:P12081:OID21086:v1:Neurology	HARS1:P12081:OID21086:v1:Neurology	GCST90200314	n-acetylneuraminate	9	0.296356	0.0771327	0.00012196	PPP	P12081	Chen et al.	n-acetylneuraminate	HMDB0000230	ENSG00000170445	HARS	FALSE
118497	MR-PCA	HARS1:P12081:OID21086:v1:Neurology	HARS1:P12081:OID21086:v1:Neurology	GCST90200318	acetoacetate	9	-0.0959115	0.0842168	0.25476	PPP	P12081	Chen et al.	acetoacetate	HMDB0000060	ENSG00000170445	HARS	FALSE
118498	MR-PCA	HARS1:P12081:OID21086:v1:Neurology	HARS1:P12081:OID21086:v1:Neurology	GCST90200319	cys-gly, oxidized	9	0.0428035	0.0768997	0.577791	PPP	P12081	Chen et al.	cys-gly, oxidized	HMDB0000078	ENSG00000170445	HARS	FALSE
118499	MR-PCA	HARS1:P12081:OID21086:v1:Neurology	HARS1:P12081:OID21086:v1:Neurology	GCST90200321	cholate	9	-0.159183	0.0786491	0.0429732	PPP	P12081	Chen et al.	cholate	HMDB0000619	ENSG00000170445	HARS	FALSE
118500	MR-PCA	HARS1:P12081:OID21086:v1:Neurology	HARS1:P12081:OID21086:v1:Neurology	GCST90200323	creatine	9	-0.109429	0.076743	0.153893	PPP	P12081	Chen et al.	creatine	HMDB0000064	ENSG00000170445	HARS	FALSE
118501	MR-PCA	HARS1:P12081:OID21086:v1:Neurology	HARS1:P12081:OID21086:v1:Neurology	GCST90200325	glycerol	9	-0.0247401	0.0767383	0.747153	PPP	P12081	Chen et al.	glycerol	HMDB0000131	ENSG00000170445	HARS	FALSE
118502	MR-PCA	HARS1:P12081:OID21086:v1:Neurology	HARS1:P12081:OID21086:v1:Neurology	GCST90200327	choline	9	-0.0647636	0.0768473	0.399365	PPP	P12081	Chen et al.	choline	HMDB0000097	ENSG00000170445	HARS	FALSE
118503	MR-PCA	HARS1:P12081:OID21086:v1:Neurology	HARS1:P12081:OID21086:v1:Neurology	GCST90200335	stearoyl sphingomyelin (d18:1/18:0)	9	0.0616418	0.0768665	0.422592	PPP	P12081	Chen et al.	stearoyl sphingomyelin (d18:1/18:0)	HMDB0001348	ENSG00000170445	HARS	FALSE
118504	MR-PCA	HARS1:P12081:OID21086:v1:Neurology	HARS1:P12081:OID21086:v1:Neurology	GCST90200336	n-palmitoyl-sphingosine (d18:1/16:0)	9	-0.0325381	0.0768514	0.672011	PPP	P12081	Chen et al.	n-palmitoyl-sphingosine (d18:1/16:0)	HMDB0004949	ENSG00000170445	HARS	FALSE
118505	MR-PCA	HARS1:P12081:OID21086:v1:Neurology	HARS1:P12081:OID21086:v1:Neurology	GCST90200337	taurochenodeoxycholate	9	-0.0646456	0.0778626	0.406396	PPP	P12081	Chen et al.	taurochenodeoxycholate	HMDB0000951	ENSG00000170445	HARS	FALSE
118506	MR-PCA	HARS1:P12081:OID21086:v1:Neurology	HARS1:P12081:OID21086:v1:Neurology	GCST90200341	n-stearoyl-sphingosine (d18:1/18:0)*	9	0.0148476	0.0768832	0.846866	PPP	P12081	Chen et al.	n-stearoyl-sphingosine (d18:1/18:0)*	HMDB0004950	ENSG00000170445	HARS	FALSE
118507	MR-PCA	HARS1:P12081:OID21086:v1:Neurology	HARS1:P12081:OID21086:v1:Neurology	GCST90200345	s-adenosylhomocysteine (sah)	9	0.211613	0.0891241	0.0175795	PPP	P12081	Chen et al.	s-adenosylhomocysteine (sah)	HMDB00939	ENSG00000170445	HARS	FALSE
118508	MR-PCA	HARS1:P12081:OID21086:v1:Neurology	HARS1:P12081:OID21086:v1:Neurology	GCST90200348	quinolinate	9	-0.0140248	0.0771242	0.855703	PPP	P12081	Chen et al.	quinolinate	HMDB0000232	ENSG00000170445	HARS	FALSE
118509	MR-PCA	HARS1:P12081:OID21086:v1:Neurology	HARS1:P12081:OID21086:v1:Neurology	GCST90200349	eicosapentaenoate (epa; 20:5n3)	9	-0.103319	0.0768673	0.178911	PPP	P12081	Chen et al.	eicosapentaenoate (epa; 20:5n3)	HMDB0001999	ENSG00000170445	HARS	FALSE
118510	MR-PCA	HARS1:P12081:OID21086:v1:Neurology	HARS1:P12081:OID21086:v1:Neurology	GCST90200351	n-acetylputrescine	9	0.0759127	0.0769369	0.323795	PPP	P12081	Chen et al.	n-acetylputrescine	HMDB0002064	ENSG00000170445	HARS	FALSE
118511	MR-PCA	HARS1:P12081:OID21086:v1:Neurology	HARS1:P12081:OID21086:v1:Neurology	GCST90200354	linoleate (18:2n6)	9	-0.0958979	0.0768545	0.21211	PPP	P12081	Chen et al.	linoleate (18:2n6)	HMDB0006270,HMDB0000673	ENSG00000170445	HARS	FALSE
118512	MR-PCA	HARS1:P12081:OID21086:v1:Neurology	HARS1:P12081:OID21086:v1:Neurology	GCST90200355	adenosine 5'-diphosphate (adp)	9	0.348884	0.102933	0.000700367	PPP	P12081	Chen et al.	adenosine 5'-diphosphate (adp)	HMDB0001341	ENSG00000170445	HARS	FALSE
118513	MR-PCA	HARS1:P12081:OID21086:v1:Neurology	HARS1:P12081:OID21086:v1:Neurology	GCST90200356	adenosine 5'-monophosphate (amp)	9	0.314736	0.0770472	4.40801e-05	PPP	P12081	Chen et al.	adenosine 5'-monophosphate (amp)	HMDB0000045	ENSG00000170445	HARS	TRUE
118514	MR-PCA	HARS1:P12081:OID21086:v1:Neurology	HARS1:P12081:OID21086:v1:Neurology	GCST90200358	arachidonate (20:4n6)	9	-0.105877	0.0767988	0.168008	PPP	P12081	Chen et al.	arachidonate (20:4n6)	HMDB0001043	ENSG00000170445	HARS	FALSE
118515	MR-PCA	HARS1:P12081:OID21086:v1:Neurology	HARS1:P12081:OID21086:v1:Neurology	GCST90200359	5-methylthioadenosine (mta)	9	0.0169581	0.0770915	0.825892	PPP	P12081	Chen et al.	5-methylthioadenosine (mta)	HMDB0001173	ENSG00000170445	HARS	FALSE
118516	MR-PCA	HARS1:P12081:OID21086:v1:Neurology	HARS1:P12081:OID21086:v1:Neurology	GCST90200361	beta-alanine	9	0.0814671	0.0775435	0.293443	PPP	P12081	Chen et al.	beta-alanine	HMDB0000056	ENSG00000170445	HARS	FALSE
118517	MR-PCA	HARS1:P12081:OID21086:v1:Neurology	HARS1:P12081:OID21086:v1:Neurology	GCST90200362	succinate	9	-0.0767267	0.0783756	0.327599	PPP	P12081	Chen et al.	succinate	HMDB0000254	ENSG00000170445	HARS	FALSE
118518	MR-PCA	HARS1:P12081:OID21086:v1:Neurology	HARS1:P12081:OID21086:v1:Neurology	GCST90200363	choline phosphate	9	0.220529	0.0769215	0.00414472	PPP	P12081	Chen et al.	choline phosphate	HMDB0001565	ENSG00000170445	HARS	FALSE
118519	MR-PCA	HARS1:P12081:OID21086:v1:Neurology	HARS1:P12081:OID21086:v1:Neurology	GCST90200364	cysteinylglycine	9	0.148453	0.077095	0.0541571	PPP	P12081	Chen et al.	cysteinylglycine	HMDB0000078	ENSG00000170445	HARS	FALSE
118520	MR-PCA	HARS1:P12081:OID21086:v1:Neurology	HARS1:P12081:OID21086:v1:Neurology	GCST90200365	phenylpyruvate	9	-0.0391914	0.0769462	0.610518	PPP	P12081	Chen et al.	phenylpyruvate	HMDB0000205	ENSG00000170445	HARS	FALSE
118521	MR-PCA	HARS1:P12081:OID21086:v1:Neurology	HARS1:P12081:OID21086:v1:Neurology	GCST90200368	cholesterol	9	0.0125147	0.0768652	0.870665	PPP	P12081	Chen et al.	cholesterol	HMDB0000067	ENSG00000170445	HARS	FALSE
118522	MR-PCA	HARS1:P12081:OID21086:v1:Neurology	HARS1:P12081:OID21086:v1:Neurology	GCST90200369	2-hydroxyphenylacetate	9	0.0931727	0.0803371	0.246142	PPP	P12081	Chen et al.	2-hydroxyphenylacetate	HMDB0000669	ENSG00000170445	HARS	FALSE
118523	MR-PCA	HARS1:P12081:OID21086:v1:Neurology	HARS1:P12081:OID21086:v1:Neurology	GCST90200370	aspartate	9	0.371603	0.0768752	1.33919e-06	PPP	P12081	Chen et al.	aspartate	HMDB0000191	ENSG00000170445	HARS	FALSE
118524	MR-PCA	HARS1:P12081:OID21086:v1:Neurology	HARS1:P12081:OID21086:v1:Neurology	GCST90200372	arginine	9	-0.0648153	0.0769649	0.399708	PPP	P12081	Chen et al.	arginine	HMDB0000517	ENSG00000170445	HARS	FALSE
118525	MR-PCA	HARS1:P12081:OID21086:v1:Neurology	HARS1:P12081:OID21086:v1:Neurology	GCST90200374	sphinganine	9	0.330868	0.0810284	4.43884e-05	PPP	P12081	Chen et al.	sphinganine	HMDB0000269	ENSG00000170445	HARS	FALSE
118526	MR-PCA	HARS1:P12081:OID21086:v1:Neurology	HARS1:P12081:OID21086:v1:Neurology	GCST90200376	flavin adenine dinucleotide (fad)	9	0.0354475	0.0883004	0.688095	PPP	P12081	Chen et al.	flavin adenine dinucleotide (fad)	HMDB0001248	ENSG00000170445	HARS	FALSE
118527	MR-PCA	HARS1:P12081:OID21086:v1:Neurology	HARS1:P12081:OID21086:v1:Neurology	GCST90200377	histidine	9	0.0050102	0.0770521	0.948155	PPP	P12081	Chen et al.	histidine	HMDB0000177	ENSG00000170445	HARS	TRUE
118528	MR-PCA	HARS1:P12081:OID21086:v1:Neurology	HARS1:P12081:OID21086:v1:Neurology	GCST90200378	cortisol	9	-0.0296752	0.07717	0.700576	PPP	P12081	Chen et al.	cortisol	HMDB0000063	ENSG00000170445	HARS	FALSE
118529	MR-PCA	HARS1:P12081:OID21086:v1:Neurology	HARS1:P12081:OID21086:v1:Neurology	GCST90200379	hypotaurine	9	-0.00316215	0.0770797	0.967276	PPP	P12081	Chen et al.	hypotaurine	HMDB0000965	ENSG00000170445	HARS	FALSE
118530	MR-PCA	HARS1:P12081:OID21086:v1:Neurology	HARS1:P12081:OID21086:v1:Neurology	GCST90200382	cystine	9	0.0319477	0.0772452	0.679175	PPP	P12081	Chen et al.	cystine	HMDB0000192	ENSG00000170445	HARS	FALSE
118531	MR-PCA	HARS1:P12081:OID21086:v1:Neurology	HARS1:P12081:OID21086:v1:Neurology	GCST90200383	cystathionine	9	-0.00378471	0.0780283	0.961314	PPP	P12081	Chen et al.	cystathionine	HMDB0000099	ENSG00000170445	HARS	FALSE
118532	MR-PCA	HARS1:P12081:OID21086:v1:Neurology	HARS1:P12081:OID21086:v1:Neurology	GCST90200384	guanidinoacetate	9	-0.125848	0.0769585	0.101992	PPP	P12081	Chen et al.	guanidinoacetate	HMDB0000128	ENSG00000170445	HARS	FALSE
118533	MR-PCA	HARS1:P12081:OID21086:v1:Neurology	HARS1:P12081:OID21086:v1:Neurology	GCST90200385	sphingosine	9	0.401926	0.0781714	2.72409e-07	PPP	P12081	Chen et al.	sphingosine	HMDB0000252	ENSG00000170445	HARS	FALSE
118534	MR-PCA	HARS1:P12081:OID21086:v1:Neurology	HARS1:P12081:OID21086:v1:Neurology	GCST90200390	stearate (18:0)	9	-0.0647117	0.0767998	0.39945	PPP	P12081	Chen et al.	stearate (18:0)	HMDB0000827	ENSG00000170445	HARS	FALSE
118535	MR-PCA	HARS1:P12081:OID21086:v1:Neurology	HARS1:P12081:OID21086:v1:Neurology	GCST90200391	methionine	9	0.0477755	0.0770342	0.535135	PPP	P12081	Chen et al.	methionine	HMDB0000696	ENSG00000170445	HARS	FALSE
118536	MR-PCA	HARS1:P12081:OID21086:v1:Neurology	HARS1:P12081:OID21086:v1:Neurology	GCST90200392	orotate	9	-0.0230131	0.0774762	0.766441	PPP	P12081	Chen et al.	orotate	HMDB0000226	ENSG00000170445	HARS	FALSE
118537	MR-PCA	HARS1:P12081:OID21086:v1:Neurology	HARS1:P12081:OID21086:v1:Neurology	GCST90200393	phosphate	9	-0.0258817	0.0769177	0.736505	PPP	P12081	Chen et al.	phosphate	HMDB0001429	ENSG00000170445	HARS	FALSE
118538	MR-PCA	HARS1:P12081:OID21086:v1:Neurology	HARS1:P12081:OID21086:v1:Neurology	GCST90200394	inosine	9	0.133587	0.0994167	0.179041	PPP	P12081	Chen et al.	inosine	HMDB0000195	ENSG00000170445	HARS	FALSE
118539	MR-PCA	HARS1:P12081:OID21086:v1:Neurology	HARS1:P12081:OID21086:v1:Neurology	GCST90200395	inosine 5'-monophosphate (imp)	9	0.32475	0.102493	0.00153217	PPP	P12081	Chen et al.	inosine 5'-monophosphate (imp)	HMDB0000175	ENSG00000170445	HARS	FALSE
118540	MR-PCA	HARS1:P12081:OID21086:v1:Neurology	HARS1:P12081:OID21086:v1:Neurology	GCST90200396	phenylalanine	9	0.0221636	0.0770055	0.773486	PPP	P12081	Chen et al.	phenylalanine	HMDB0000159	ENSG00000170445	HARS	FALSE
118541	MR-PCA	HARS1:P12081:OID21086:v1:Neurology	HARS1:P12081:OID21086:v1:Neurology	GCST90200397	palmitate (16:0)	9	-0.0628964	0.076814	0.412892	PPP	P12081	Chen et al.	palmitate (16:0)	HMDB0000220	ENSG00000170445	HARS	FALSE
118542	MR-PCA	HARS1:P12081:OID21086:v1:Neurology	HARS1:P12081:OID21086:v1:Neurology	GCST90200400	nicotinamide	9	0.159697	0.0776022	0.0396004	PPP	P12081	Chen et al.	nicotinamide	HMDB0001406	ENSG00000170445	HARS	FALSE
118543	MR-PCA	HARS1:P12081:OID21086:v1:Neurology	HARS1:P12081:OID21086:v1:Neurology	GCST90200401	myo-inositol	9	0.0763807	0.0771718	0.322297	PPP	P12081	Chen et al.	myo-inositol	HMDB0000211	ENSG00000170445	HARS	FALSE
118544	MR-PCA	HARS1:P12081:OID21086:v1:Neurology	HARS1:P12081:OID21086:v1:Neurology	GCST90200403	citrulline	9	-0.0953984	0.0773417	0.217402	PPP	P12081	Chen et al.	citrulline	HMDB0000904	ENSG00000170445	HARS	FALSE
118545	MR-PCA	HARS1:P12081:OID21086:v1:Neurology	HARS1:P12081:OID21086:v1:Neurology	GCST90200404	ornithine	9	-0.112651	0.0768769	0.142826	PPP	P12081	Chen et al.	ornithine	HMDB0000214	ENSG00000170445	HARS	FALSE
118546	MR-PCA	HARS1:P12081:OID21086:v1:Neurology	HARS1:P12081:OID21086:v1:Neurology	GCST90200405	retinol (vitamin a)	9	-0.0684123	0.0769164	0.373768	PPP	P12081	Chen et al.	retinol (vitamin a)	HMDB0000305	ENSG00000170445	HARS	FALSE
118547	MR-PCA	HARS1:P12081:OID21086:v1:Neurology	HARS1:P12081:OID21086:v1:Neurology	GCST90200406	1-methylnicotinamide	9	-0.0675841	0.0771651	0.381119	PPP	P12081	Chen et al.	1-methylnicotinamide	HMDB0000699	ENSG00000170445	HARS	FALSE
118548	MR-PCA	HARS1:P12081:OID21086:v1:Neurology	HARS1:P12081:OID21086:v1:Neurology	GCST90200407	uridine	9	-0.103476	0.0768903	0.178378	PPP	P12081	Chen et al.	uridine	HMDB0000296	ENSG00000170445	HARS	FALSE
118549	MR-PCA	HARS1:P12081:OID21086:v1:Neurology	HARS1:P12081:OID21086:v1:Neurology	GCST90200410	phytanate	9	0.0303206	0.0770277	0.693853	PPP	P12081	Chen et al.	phytanate	HMDB0000801	ENSG00000170445	HARS	FALSE
118550	MR-PCA	HARS1:P12081:OID21086:v1:Neurology	HARS1:P12081:OID21086:v1:Neurology	GCST90200412	glutamate	9	0.0271335	0.0767326	0.723631	PPP	P12081	Chen et al.	glutamate	HMDB0000148	ENSG00000170445	HARS	FALSE
118551	MR-PCA	HARS1:P12081:OID21086:v1:Neurology	HARS1:P12081:OID21086:v1:Neurology	GCST90200413	2'-deoxyuridine	9	-0.246083	0.0785079	0.00172146	PPP	P12081	Chen et al.	2'-deoxyuridine	HMDB0000012	ENSG00000170445	HARS	FALSE
118552	MR-PCA	HARS1:P12081:OID21086:v1:Neurology	HARS1:P12081:OID21086:v1:Neurology	GCST90200415	serine	9	-0.0893715	0.0768067	0.24459	PPP	P12081	Chen et al.	serine	HMDB0000187	ENSG00000170445	HARS	FALSE
118553	MR-PCA	HARS1:P12081:OID21086:v1:Neurology	HARS1:P12081:OID21086:v1:Neurology	GCST90200417	urea	9	0.0719331	0.0769588	0.349945	PPP	P12081	Chen et al.	urea	HMDB0000294	ENSG00000170445	HARS	FALSE
118554	MR-PCA	HARS1:P12081:OID21086:v1:Neurology	HARS1:P12081:OID21086:v1:Neurology	GCST90200418	pyridoxal	9	-0.0342587	0.0779924	0.660475	PPP	P12081	Chen et al.	pyridoxal	HMDB0001545	ENSG00000170445	HARS	FALSE
118555	MR-PCA	HARS1:P12081:OID21086:v1:Neurology	HARS1:P12081:OID21086:v1:Neurology	GCST90200419	glutamine	9	0.00404665	0.0768887	0.958027	PPP	P12081	Chen et al.	glutamine	HMDB0000641	ENSG00000170445	HARS	FALSE
118556	MR-PCA	HARS1:P12081:OID21086:v1:Neurology	HARS1:P12081:OID21086:v1:Neurology	GCST90200422	serotonin	9	0.169076	0.0806657	0.0360819	PPP	P12081	Chen et al.	serotonin	HMDB0000259	ENSG00000170445	HARS	FALSE
118557	MR-PCA	HARS1:P12081:OID21086:v1:Neurology	HARS1:P12081:OID21086:v1:Neurology	GCST90200423	spermidine	9	0.183024	0.0814759	0.0246813	PPP	P12081	Chen et al.	spermidine	HMDB0001257	ENSG00000170445	HARS	FALSE
118558	MR-PCA	HARS1:P12081:OID21086:v1:Neurology	HARS1:P12081:OID21086:v1:Neurology	GCST90200427	tyrosine	9	0.093704	0.0768945	0.222995	PPP	P12081	Chen et al.	tyrosine	HMDB0000158	ENSG00000170445	HARS	FALSE
118559	MR-PCA	HARS1:P12081:OID21086:v1:Neurology	HARS1:P12081:OID21086:v1:Neurology	GCST90200429	cytidine	9	-0.0431903	0.0798153	0.588419	PPP	P12081	Chen et al.	cytidine	HMDB0000089	ENSG00000170445	HARS	FALSE
118560	MR-PCA	HARS1:P12081:OID21086:v1:Neurology	HARS1:P12081:OID21086:v1:Neurology	GCST90200430	pyruvate	9	0.05631	0.0768852	0.46393	PPP	P12081	Chen et al.	pyruvate	HMDB0000243	ENSG00000170445	HARS	FALSE
118561	MR-PCA	HARS1:P12081:OID21086:v1:Neurology	HARS1:P12081:OID21086:v1:Neurology	GCST90200431	alanine	9	0.034189	0.0768333	0.656337	PPP	P12081	Chen et al.	alanine	HMDB0000161	ENSG00000170445	HARS	FALSE
118562	MR-PCA	HARS1:P12081:OID21086:v1:Neurology	HARS1:P12081:OID21086:v1:Neurology	GCST90200432	threonine	9	-0.0241128	0.0769274	0.753939	PPP	P12081	Chen et al.	threonine	HMDB0000167	ENSG00000170445	HARS	FALSE
118563	MR-PCA	HARS1:P12081:OID21086:v1:Neurology	HARS1:P12081:OID21086:v1:Neurology	GCST90200437	fructose	9	0.00989228	0.0774377	0.898351	PPP	P12081	Chen et al.	fructose	HMDB0000660	ENSG00000170445	HARS	FALSE
118564	MR-PCA	HARS1:P12081:OID21086:v1:Neurology	HARS1:P12081:OID21086:v1:Neurology	GCST90200438	alpha-ketobutyrate	9	-0.0227306	0.0771748	0.76835	PPP	P12081	Chen et al.	alpha-ketobutyrate	HMDB0000005	ENSG00000170445	HARS	FALSE
118565	MR-PCA	HARS1:P12081:OID21086:v1:Neurology	HARS1:P12081:OID21086:v1:Neurology	GCST90200439	cysteine	9	0.14358	0.0770619	0.0624367	PPP	P12081	Chen et al.	cysteine	HMDB0000574	ENSG00000170445	HARS	FALSE
118566	MR-PCA	HARS1:P12081:OID21086:v1:Neurology	HARS1:P12081:OID21086:v1:Neurology	GCST90200440	glucose	9	-0.0443933	0.0775255	0.566896	PPP	P12081	Chen et al.	glucose	HMDB0000122	ENSG00000170445	HARS	FALSE
118567	MR-PCA	HARS1:P12081:OID21086:v1:Neurology	HARS1:P12081:OID21086:v1:Neurology	GCST90200441	tryptophan	9	0.0775843	0.0769738	0.313487	PPP	P12081	Chen et al.	tryptophan	HMDB0000929	ENSG00000170445	HARS	FALSE
118568	MR-PCA	HARS1:P12081:OID21086:v1:Neurology	HARS1:P12081:OID21086:v1:Neurology	GCST90200442	valine	9	-0.019791	0.0769199	0.796952	PPP	P12081	Chen et al.	valine	HMDB0000883	ENSG00000170445	HARS	FALSE
118569	MR-PCA	HARS1:P12081:OID21086:v1:Neurology	HARS1:P12081:OID21086:v1:Neurology	GCST90200444	dihydroorotate	9	-0.149264	0.0771589	0.0530508	PPP	P12081	Chen et al.	dihydroorotate	HMDB03349	ENSG00000170445	HARS	FALSE
118570	MR-PCA	HARS1:P12081:OID21086:v1:Neurology	HARS1:P12081:OID21086:v1:Neurology	GCST90200447	maltose	9	0.094726	0.0876459	0.279795	PPP	P12081	Chen et al.	maltose	HMDB0000163	ENSG00000170445	HARS	FALSE
118571	MR-PCA	HARS1:P12081:OID21086:v1:Neurology	HARS1:P12081:OID21086:v1:Neurology	GCST90200452	asparagine	9	-0.0236894	0.0769269	0.758123	PPP	P12081	Chen et al.	asparagine	HMDB0000168	ENSG00000170445	HARS	FALSE
118572	MR-PCA	HARS1:P12081:OID21086:v1:Neurology	HARS1:P12081:OID21086:v1:Neurology	GCST90200455	alpha-ketoglutarate	9	-0.00175803	0.077082	0.981804	PPP	P12081	Chen et al.	alpha-ketoglutarate	HMDB0000208	ENSG00000170445	HARS	FALSE
118573	MR-PCA	HARS1:P12081:OID21086:v1:Neurology	HARS1:P12081:OID21086:v1:Neurology	GCST90200680	5-acetylamino-6-formylamino-3-methyluracil	9	0.160744	0.0801669	0.044951	PPP	P12081	Chen et al.	5-acetylamino-6-formylamino-3-methyluracil	HMDB0011105	ENSG00000170445	HARS	FALSE
118574	MR-PCA	HARS1:P12081:OID21086:v1:Neurology	HARS1:P12081:OID21086:v1:Neurology	GCST90200684	n-acetyl-aspartyl-glutamate (naag)	9	0.0593461	0.0795742	0.455791	PPP	P12081	Chen et al.	n-acetyl-aspartyl-glutamate (naag)	HMDB0001067	ENSG00000170445	HARS	FALSE
118575	MR-PCA	HARS1:P12081:OID21086:v1:Neurology	HARS1:P12081:OID21086:v1:Neurology	GCST90200687	bilirubin (e,z or z,e)*	9	-0.160271	0.0769805	0.0373452	PPP	P12081	Chen et al.	bilirubin (e,z or z,e)*	HMDB0000488	ENSG00000170445	HARS	FALSE
118576	MR-PCA	HARS1:P12081:OID21086:v1:Neurology	HARS1:P12081:OID21086:v1:Neurology	GCST90200691	n-delta-acetylornithine	9	-0.0661528	0.0768636	0.38943	PPP	P12081	Chen et al.	n-delta-acetylornithine	HMDB0003357	ENSG00000170445	HARS	FALSE
118577	MR-PCA	HARS1:P12081:OID21086:v1:Neurology	HARS1:P12081:OID21086:v1:Neurology	GCST90200704	bilirubin (z,z)	9	-0.136849	0.0768512	0.0749619	PPP	P12081	Chen et al.	bilirubin (z,z)	HMDB0000054	ENSG00000170445	HARS	FALSE
118578	MR-PCA	HARS1:P12081:OID21086:v1:Neurology	HARS1:P12081:OID21086:v1:Neurology	GCST90200706	biliverdin	9	-0.0918733	0.0768475	0.231881	PPP	P12081	Chen et al.	biliverdin	HMDB0001008	ENSG00000170445	HARS	FALSE
118579	MR-PCA	HARS1:P12081:OID21086:v1:Neurology	HARS1:P12081:OID21086:v1:Neurology	GCST90200707	glycine	9	-0.0450971	0.0768462	0.557306	PPP	P12081	Chen et al.	glycine	HMDB0000123	ENSG00000170445	HARS	FALSE
118580	MR-PCA	HARS1:P12081:OID21086:v1:Neurology	HARS1:P12081:OID21086:v1:Neurology	M00053	glutamine	8	-0.153164	0.101145	0.129948	PPP	P12081	Shin et al.	glutamine	HMDB0000641	ENSG00000170445	HARS	FALSE
118581	MR-PCA	HARS1:P12081:OID21086:v1:Neurology	HARS1:P12081:OID21086:v1:Neurology	M00054	tryptophan	8	0.069276	0.101263	0.493899	PPP	P12081	Shin et al.	tryptophan	HMDB0000929	ENSG00000170445	HARS	FALSE
118582	MR-PCA	HARS1:P12081:OID21086:v1:Neurology	HARS1:P12081:OID21086:v1:Neurology	M00059	histidine	8	0.0716812	0.101264	0.479028	PPP	P12081	Shin et al.	histidine	HMDB0000177	ENSG00000170445	HARS	TRUE
118583	MR-PCA	HARS1:P12081:OID21086:v1:Neurology	HARS1:P12081:OID21086:v1:Neurology	M00063	cholesterol	8	0.00912725	0.101189	0.928129	PPP	P12081	Shin et al.	cholesterol	HMDB0000067	ENSG00000170445	HARS	FALSE
118584	MR-PCA	HARS1:P12081:OID21086:v1:Neurology	HARS1:P12081:OID21086:v1:Neurology	M00064	phenylalanine	8	-0.0360961	0.101268	0.721511	PPP	P12081	Shin et al.	phenylalanine	HMDB0000159	ENSG00000170445	HARS	FALSE
118585	MR-PCA	HARS1:P12081:OID21086:v1:Neurology	HARS1:P12081:OID21086:v1:Neurology	M00555	adenosine	8	0.0926009	0.101328	0.360783	PPP	P12081	Shin et al.	adenosine	HMDB0000050	ENSG00000170445	HARS	FALSE
118586	MR-PCA	HARS1:P12081:OID21086:v1:Neurology	HARS1:P12081:OID21086:v1:Neurology	M00577	fructose	8	-0.0667722	0.101412	0.510266	PPP	P12081	Shin et al.	fructose	HMDB0000660	ENSG00000170445	HARS	FALSE
118587	MR-PCA	HARS1:P12081:OID21086:v1:Neurology	HARS1:P12081:OID21086:v1:Neurology	M00599	pyruvate	8	-0.0191199	0.102085	0.851429	PPP	P12081	Shin et al.	pyruvate	HMDB0000243	ENSG00000170445	HARS	FALSE
118588	MR-PCA	HARS1:P12081:OID21086:v1:Neurology	HARS1:P12081:OID21086:v1:Neurology	M00606	uridine	8	-0.067228	0.10127	0.506787	PPP	P12081	Shin et al.	uridine	HMDB0000296	ENSG00000170445	HARS	FALSE
118589	MR-PCA	HARS1:P12081:OID21086:v1:Neurology	HARS1:P12081:OID21086:v1:Neurology	M01105	linoleate (18:2n6)	8	0.00896426	0.101406	0.929559	PPP	P12081	Shin et al.	linoleate (18:2n6)	HMDB0006270,HMDB0000673	ENSG00000170445	HARS	FALSE
118590	MR-PCA	HARS1:P12081:OID21086:v1:Neurology	HARS1:P12081:OID21086:v1:Neurology	M01110	arachidonate (20:4n6)	8	0.173184	0.101178	0.0869571	PPP	P12081	Shin et al.	arachidonate (20:4n6)	HMDB0001043	ENSG00000170445	HARS	FALSE
118591	MR-PCA	HARS1:P12081:OID21086:v1:Neurology	HARS1:P12081:OID21086:v1:Neurology	M01123	inosine	8	-0.107006	0.169008	0.526641	PPP	P12081	Shin et al.	inosine	HMDB0000195	ENSG00000170445	HARS	FALSE
118592	MR-PCA	HARS1:P12081:OID21086:v1:Neurology	HARS1:P12081:OID21086:v1:Neurology	M01284	threonine	8	-0.00447352	0.115158	0.969012	PPP	P12081	Shin et al.	threonine	HMDB0000167	ENSG00000170445	HARS	FALSE
118593	MR-PCA	HARS1:P12081:OID21086:v1:Neurology	HARS1:P12081:OID21086:v1:Neurology	M01299	tyrosine	8	0.142781	0.10124	0.158443	PPP	P12081	Shin et al.	tyrosine	HMDB0000158	ENSG00000170445	HARS	FALSE
118594	MR-PCA	HARS1:P12081:OID21086:v1:Neurology	HARS1:P12081:OID21086:v1:Neurology	M01302	methionine	8	-0.0107539	0.101316	0.91547	PPP	P12081	Shin et al.	methionine	HMDB0000696	ENSG00000170445	HARS	FALSE
118595	MR-PCA	HARS1:P12081:OID21086:v1:Neurology	HARS1:P12081:OID21086:v1:Neurology	M01336	palmitate (16:0)	8	0.103793	0.101273	0.305419	PPP	P12081	Shin et al.	palmitate (16:0)	HMDB0000220	ENSG00000170445	HARS	FALSE
118596	MR-PCA	HARS1:P12081:OID21086:v1:Neurology	HARS1:P12081:OID21086:v1:Neurology	M01358	stearate (18:0)	8	0.0519348	0.101256	0.608017	PPP	P12081	Shin et al.	stearate (18:0)	HMDB0000827	ENSG00000170445	HARS	FALSE
118597	MR-PCA	HARS1:P12081:OID21086:v1:Neurology	HARS1:P12081:OID21086:v1:Neurology	M01493	ornithine	8	-0.0916604	0.101594	0.366938	PPP	P12081	Shin et al.	ornithine	HMDB0000214	ENSG00000170445	HARS	FALSE
118598	MR-PCA	HARS1:P12081:OID21086:v1:Neurology	HARS1:P12081:OID21086:v1:Neurology	M01508	pantothenate	8	-0.00971897	0.102629	0.924553	PPP	P12081	Shin et al.	pantothenate	HMDB0000210	ENSG00000170445	HARS	FALSE
118599	MR-PCA	HARS1:P12081:OID21086:v1:Neurology	HARS1:P12081:OID21086:v1:Neurology	M01564	citrate	8	-0.102903	0.101199	0.30923	PPP	P12081	Shin et al.	citrate	HMDB0000094	ENSG00000170445	HARS	FALSE
118600	MR-PCA	HARS1:P12081:OID21086:v1:Neurology	HARS1:P12081:OID21086:v1:Neurology	M01638	arginine	8	-0.24606	0.103027	0.0169258	PPP	P12081	Shin et al.	arginine	HMDB0000517	ENSG00000170445	HARS	FALSE
118601	MR-PCA	HARS1:P12081:OID21086:v1:Neurology	HARS1:P12081:OID21086:v1:Neurology	M01640	ascorbate (vitamin c)	8	-0.139058	0.191183	0.467007	PPP	P12081	Shin et al.	ascorbate (vitamin c)	HMDB0000044	ENSG00000170445	HARS	FALSE
118602	MR-PCA	HARS1:P12081:OID21086:v1:Neurology	HARS1:P12081:OID21086:v1:Neurology	M01649	valine	8	-0.0543293	0.101234	0.591493	PPP	P12081	Shin et al.	valine	HMDB0000883	ENSG00000170445	HARS	FALSE
118603	MR-PCA	HARS1:P12081:OID21086:v1:Neurology	HARS1:P12081:OID21086:v1:Neurology	M01670	urea	8	0.0563801	0.101307	0.577851	PPP	P12081	Shin et al.	urea	HMDB0000294	ENSG00000170445	HARS	FALSE
118604	MR-PCA	HARS1:P12081:OID21086:v1:Neurology	HARS1:P12081:OID21086:v1:Neurology	M01712	cortisol	8	0.125276	0.10132	0.216297	PPP	P12081	Shin et al.	cortisol	HMDB0000063	ENSG00000170445	HARS	FALSE
118605	MR-PCA	HARS1:P12081:OID21086:v1:Neurology	HARS1:P12081:OID21086:v1:Neurology	M01827	riboflavin (vitamin b2)	8	-0.123359	0.219964	0.574924	PPP	P12081	Shin et al.	riboflavin (vitamin b2)	HMDB0000244	ENSG00000170445	HARS	FALSE
118606	MR-PCA	HARS1:P12081:OID21086:v1:Neurology	HARS1:P12081:OID21086:v1:Neurology	M02132	citrulline	8	-0.106195	0.10147	0.2953	PPP	P12081	Shin et al.	citrulline	HMDB0000904	ENSG00000170445	HARS	FALSE
118607	MR-PCA	HARS1:P12081:OID21086:v1:Neurology	HARS1:P12081:OID21086:v1:Neurology	M02137	biliverdin	8	-0.0994613	0.1098	0.365022	PPP	P12081	Shin et al.	biliverdin	HMDB0001008	ENSG00000170445	HARS	FALSE
118608	MR-PCA	HARS1:P12081:OID21086:v1:Neurology	HARS1:P12081:OID21086:v1:Neurology	M02342	serotonin (5ht)	8	0.263447	0.114109	0.0209583	PPP	P12081	Shin et al.	serotonin (5ht)	HMDB0000259	ENSG00000170445	HARS	FALSE
118609	MR-PCA	HARS1:P12081:OID21086:v1:Neurology	HARS1:P12081:OID21086:v1:Neurology	M03147	xanthine	8	0.138771	0.107586	0.197098	PPP	P12081	Shin et al.	xanthine	HMDB0000292	ENSG00000170445	HARS	FALSE
118610	MR-PCA	HARS1:P12081:OID21086:v1:Neurology	HARS1:P12081:OID21086:v1:Neurology	M11438	phosphate	8	-0.114325	0.101355	0.259337	PPP	P12081	Shin et al.	phosphate	HMDB0001429	ENSG00000170445	HARS	FALSE
118611	MR-PCA	HARS1:P12081:OID21086:v1:Neurology	HARS1:P12081:OID21086:v1:Neurology	M15122	glycerol	8	0.0270233	0.101277	0.789603	PPP	P12081	Shin et al.	glycerol	HMDB0000131	ENSG00000170445	HARS	FALSE
118612	MR-PCA	HARS1:P12081:OID21086:v1:Neurology	HARS1:P12081:OID21086:v1:Neurology	M15488	acetylphosphate	8	0.0926009	0.101328	0.360783	PPP	P12081	Shin et al.	acetylphosphate	HMDB0001494	ENSG00000170445	HARS	FALSE
118613	MR-PCA	HARS1:P12081:OID21086:v1:Neurology	HARS1:P12081:OID21086:v1:Neurology	M15506	choline	8	0.0336058	0.101574	0.740758	PPP	P12081	Shin et al.	choline	HMDB0000097	ENSG00000170445	HARS	FALSE
118614	MR-PCA	HARS1:P12081:OID21086:v1:Neurology	HARS1:P12081:OID21086:v1:Neurology	M15630	n-acetylornithine	8	0.0424335	0.102722	0.679542	PPP	P12081	Shin et al.	n-acetylornithine	HMDB0003357	ENSG00000170445	HARS	FALSE
118615	MR-PCA	HARS1:P12081:OID21086:v1:Neurology	HARS1:P12081:OID21086:v1:Neurology	M15677	3-methylhistidine	8	0.00896656	0.117078	0.938953	PPP	P12081	Shin et al.	3-methylhistidine	HMDB0000479	ENSG00000170445	HARS	FALSE
118616	MR-PCA	HARS1:P12081:OID21086:v1:Neurology	HARS1:P12081:OID21086:v1:Neurology	M15990	glycerophosphorylcholine (gpc)	8	-0.0342699	0.105452	0.745196	PPP	P12081	Shin et al.	glycerophosphorylcholine (gpc)	HMDB0000086	ENSG00000170445	HARS	FALSE
118617	MR-PCA	HARS1:P12081:OID21086:v1:Neurology	HARS1:P12081:OID21086:v1:Neurology	M15996	aspartate	8	0.154572	0.10177	0.128802	PPP	P12081	Shin et al.	aspartate	HMDB0000191	ENSG00000170445	HARS	FALSE
118618	MR-PCA	HARS1:P12081:OID21086:v1:Neurology	HARS1:P12081:OID21086:v1:Neurology	M18254	paraxanthine	8	0.167907	0.103274	0.103983	PPP	P12081	Shin et al.	paraxanthine	HMDB0001860	ENSG00000170445	HARS	FALSE
118619	MR-PCA	HARS1:P12081:OID21086:v1:Neurology	HARS1:P12081:OID21086:v1:Neurology	M18467	eicosapentaenoate (epa; 20:5n3)	8	0.283882	0.101176	0.00501867	PPP	P12081	Shin et al.	eicosapentaenoate (epa; 20:5n3)	HMDB0001999	ENSG00000170445	HARS	FALSE
118620	MR-PCA	HARS1:P12081:OID21086:v1:Neurology	HARS1:P12081:OID21086:v1:Neurology	M18474	estrone 3-sulfate	8	-0.0905254	0.286522	0.752043	PPP	P12081	Shin et al.	estrone 3-sulfate	HMDB0001425	ENSG00000170445	HARS	FALSE
118621	MR-PCA	HARS1:P12081:OID21086:v1:Neurology	HARS1:P12081:OID21086:v1:Neurology	M18494	taurochenodeoxycholate	8	-0.0589527	0.118442	0.618672	PPP	P12081	Shin et al.	taurochenodeoxycholate	HMDB0000951	ENSG00000170445	HARS	FALSE
118622	MR-PCA	HARS1:P12081:OID21086:v1:Neurology	HARS1:P12081:OID21086:v1:Neurology	M19323	docosahexaenoate (dha; 22:6n3)	8	0.350646	0.101157	0.000527551	PPP	P12081	Shin et al.	docosahexaenoate (dha; 22:6n3)	HMDB0002183	ENSG00000170445	HARS	FALSE
118623	MR-PCA	HARS1:P12081:OID21086:v1:Neurology	HARS1:P12081:OID21086:v1:Neurology	M19934	myo-inositol	8	0.248746	0.101265	0.0140345	PPP	P12081	Shin et al.	myo-inositol	HMDB0000211	ENSG00000170445	HARS	FALSE
118624	MR-PCA	HARS1:P12081:OID21086:v1:Neurology	HARS1:P12081:OID21086:v1:Neurology	M20489	glucose	8	-0.103847	0.101466	0.306091	PPP	P12081	Shin et al.	glucose	HMDB0000122	ENSG00000170445	HARS	FALSE
118625	MR-PCA	HARS1:P12081:OID21086:v1:Neurology	HARS1:P12081:OID21086:v1:Neurology	M21044	2-hydroxybutyrate (ahb)	8	0.0229531	0.101182	0.820541	PPP	P12081	Shin et al.	2-hydroxybutyrate (ahb)	HMDB0000008	ENSG00000170445	HARS	FALSE
118626	MR-PCA	HARS1:P12081:OID21086:v1:Neurology	HARS1:P12081:OID21086:v1:Neurology	M22189	palmitoylcarnitine (c16)	8	0.0526209	0.101919	0.605645	PPP	P12081	Shin et al.	palmitoylcarnitine (c16)	HMDB0000222	ENSG00000170445	HARS	FALSE
118627	MR-PCA	HARS1:P12081:OID21086:v1:Neurology	HARS1:P12081:OID21086:v1:Neurology	M22842	cholate	8	0.0363476	0.116057	0.754138	PPP	P12081	Shin et al.	cholate	HMDB0000619	ENSG00000170445	HARS	FALSE
118628	MR-PCA	HARS1:P12081:OID21086:v1:Neurology	HARS1:P12081:OID21086:v1:Neurology	M27716	bilirubin (z,z)	8	-0.0381437	0.108609	0.725437	PPP	P12081	Shin et al.	bilirubin (z,z)	HMDB0000054	ENSG00000170445	HARS	FALSE
118629	MR-PCA	HARS1:P12081:OID21086:v1:Neurology	HARS1:P12081:OID21086:v1:Neurology	M27718	creatine	8	-0.136076	0.101138	0.178481	PPP	P12081	Shin et al.	creatine	HMDB0000064	ENSG00000170445	HARS	FALSE
118630	MR-PCA	HARS1:P12081:OID21086:v1:Neurology	HARS1:P12081:OID21086:v1:Neurology	M31453	cysteine	8	-0.0167141	0.101941	0.869764	PPP	P12081	Shin et al.	cysteine	HMDB0000574	ENSG00000170445	HARS	FALSE
118631	MR-PCA	HARS1:P12081:OID21086:v1:Neurology	HARS1:P12081:OID21086:v1:Neurology	M31454	cystine	8	-0.0855488	0.195047	0.660947	PPP	P12081	Shin et al.	cystine	HMDB0000192	ENSG00000170445	HARS	FALSE
118632	MR-PCA	HARS1:P12081:OID21086:v1:Neurology	HARS1:P12081:OID21086:v1:Neurology	M32198	acetylcarnitine (c2)	8	0.0723527	0.101244	0.474835	PPP	P12081	Shin et al.	acetylcarnitine (c2)	HMDB0000201	ENSG00000170445	HARS	FALSE
118633	MR-PCA	HARS1:P12081:OID21086:v1:Neurology	HARS1:P12081:OID21086:v1:Neurology	M32315	serine	8	-0.184092	0.101302	0.0691783	PPP	P12081	Shin et al.	serine	HMDB0000187	ENSG00000170445	HARS	FALSE
118634	MR-PCA	HARS1:P12081:OID21086:v1:Neurology	HARS1:P12081:OID21086:v1:Neurology	M32319	trans-4-hydroxyproline	8	0.0866913	0.101252	0.391892	PPP	P12081	Shin et al.	trans-4-hydroxyproline	HMDB0000725	ENSG00000170445	HARS	FALSE
118635	MR-PCA	HARS1:P12081:OID21086:v1:Neurology	HARS1:P12081:OID21086:v1:Neurology	M32322	glutamate	8	-0.138662	0.101246	0.170825	PPP	P12081	Shin et al.	glutamate	HMDB0000148	ENSG00000170445	HARS	FALSE
118636	MR-PCA	HARS1:P12081:OID21086:v1:Neurology	HARS1:P12081:OID21086:v1:Neurology	M32338	glycine	8	-0.214709	0.101245	0.0339488	PPP	P12081	Shin et al.	glycine	HMDB0000123	ENSG00000170445	HARS	FALSE
118637	MR-PCA	HARS1:P12081:OID21086:v1:Neurology	HARS1:P12081:OID21086:v1:Neurology	M32339	alanine	8	-0.0712094	0.101339	0.482251	PPP	P12081	Shin et al.	alanine	HMDB0000161	ENSG00000170445	HARS	FALSE
118638	MR-PCA	HARS1:P12081:OID21086:v1:Neurology	HARS1:P12081:OID21086:v1:Neurology	M32425	dehydroepiandrosterone sulfate (dhea-s)	8	-0.0653803	0.10132	0.518741	PPP	P12081	Shin et al.	dehydroepiandrosterone sulfate (dhea-s)	HMDB0001032	ENSG00000170445	HARS	FALSE
118639	MR-PCA	HARS1:P12081:OID21086:v1:Neurology	HARS1:P12081:OID21086:v1:Neurology	M32458	oleamide	8	0.0677128	0.104728	0.517917	PPP	P12081	Shin et al.	oleamide	HMDB0002117	ENSG00000170445	HARS	FALSE
118640	MR-PCA	HARS1:P12081:OID21086:v1:Neurology	HARS1:P12081:OID21086:v1:Neurology	M32593	heme	8	0.0631097	0.112532	0.574923	PPP	P12081	Shin et al.	heme	HMDB0003178	ENSG00000170445	HARS	FALSE
118641	MR-PCA	HARS1:P12081:OID21086:v1:Neurology	HARS1:P12081:OID21086:v1:Neurology	M33453	alpha-ketoglutarate	8	-0.111822	0.114853	0.330252	PPP	P12081	Shin et al.	alpha-ketoglutarate	HMDB0000208	ENSG00000170445	HARS	FALSE
118642	MR-PCA	HARS1:P12081:OID21086:v1:Neurology	HARS1:P12081:OID21086:v1:Neurology	M34106	bilirubin (e,z or z,e)*	8	0.198791	0.1233	0.106908	PPP	P12081	Shin et al.	bilirubin (e,z or z,e)*	HMDB0000488	ENSG00000170445	HARS	FALSE
118643	MR-PCA	HARS1:P12081:OID21086:v1:Neurology	HARS1:P12081:OID21086:v1:Neurology	M34283	asparagine	8	0.0100227	0.101532	0.921365	PPP	P12081	Shin et al.	asparagine	HMDB0000168	ENSG00000170445	HARS	FALSE
118644	MR-PCA	HARS1:P12081:OID21086:v1:Neurology	HARS1:P12081:OID21086:v1:Neurology	bioa_001	alanine	8	0.000120517	0.0297574	0.996769	PPP	P12081	Lotta et al.	alanine	HMDB0000161	ENSG00000170445	HARS	FALSE
118645	MR-PCA	HARS1:P12081:OID21086:v1:Neurology	HARS1:P12081:OID21086:v1:Neurology	bioa_002	arginine	8	-0.0833216	0.0495439	0.0926129	PPP	P12081	Lotta et al.	arginine	HMDB0000517	ENSG00000170445	HARS	FALSE
118646	MR-PCA	HARS1:P12081:OID21086:v1:Neurology	HARS1:P12081:OID21086:v1:Neurology	bioa_003	asparagine	8	-0.108848	0.049387	0.0275263	PPP	P12081	Lotta et al.	asparagine	HMDB0000168	ENSG00000170445	HARS	FALSE
118647	MR-PCA	HARS1:P12081:OID21086:v1:Neurology	HARS1:P12081:OID21086:v1:Neurology	bioa_004	aspartate	8	0.0575609	0.0494783	0.244685	PPP	P12081	Lotta et al.	aspartate	HMDB0000191	ENSG00000170445	HARS	FALSE
118648	MR-PCA	HARS1:P12081:OID21086:v1:Neurology	HARS1:P12081:OID21086:v1:Neurology	bioa_005	citrulline	8	-0.0710679	0.0493732	0.150037	PPP	P12081	Lotta et al.	citrulline	HMDB0000904	ENSG00000170445	HARS	FALSE
118649	MR-PCA	HARS1:P12081:OID21086:v1:Neurology	HARS1:P12081:OID21086:v1:Neurology	bioa_006	glutamine	8	0.0607022	0.029823	0.0418092	PPP	P12081	Lotta et al.	glutamine	HMDB0000641	ENSG00000170445	HARS	FALSE
118650	MR-PCA	HARS1:P12081:OID21086:v1:Neurology	HARS1:P12081:OID21086:v1:Neurology	bioa_007	glutamate	8	-0.0295019	0.0493428	0.549908	PPP	P12081	Lotta et al.	glutamate	HMDB0000148	ENSG00000170445	HARS	FALSE
118651	MR-PCA	HARS1:P12081:OID21086:v1:Neurology	HARS1:P12081:OID21086:v1:Neurology	bioa_008	glycine	8	-0.099886	0.0311201	0.00132877	PPP	P12081	Lotta et al.	glycine	HMDB0000123	ENSG00000170445	HARS	FALSE
118652	MR-PCA	HARS1:P12081:OID21086:v1:Neurology	HARS1:P12081:OID21086:v1:Neurology	bioa_009	histidine	8	-0.0124379	0.0305625	0.684032	PPP	P12081	Lotta et al.	histidine	HMDB0000177	ENSG00000170445	HARS	TRUE
118653	MR-PCA	HARS1:P12081:OID21086:v1:Neurology	HARS1:P12081:OID21086:v1:Neurology	bioa_013	methionine	8	-0.0603771	0.0493516	0.221176	PPP	P12081	Lotta et al.	methionine	HMDB0000696	ENSG00000170445	HARS	FALSE
118654	MR-PCA	HARS1:P12081:OID21086:v1:Neurology	HARS1:P12081:OID21086:v1:Neurology	bioa_014	ornithine	8	-0.117518	0.0493871	0.0173351	PPP	P12081	Lotta et al.	ornithine	HMDB0000214	ENSG00000170445	HARS	FALSE
118655	MR-PCA	HARS1:P12081:OID21086:v1:Neurology	HARS1:P12081:OID21086:v1:Neurology	bioa_015	phenylethylamine	9	-0.0246364	0.0772926	0.749922	PPP	P12081	Lotta et al.	phenylethylamine	HMDB0012275	ENSG00000170445	HARS	FALSE
118656	MR-PCA	HARS1:P12081:OID21086:v1:Neurology	HARS1:P12081:OID21086:v1:Neurology	bioa_016	phenylalanine	8	-0.0283759	0.0300787	0.345482	PPP	P12081	Lotta et al.	phenylalanine	HMDB0000159	ENSG00000170445	HARS	FALSE
118657	MR-PCA	HARS1:P12081:OID21086:v1:Neurology	HARS1:P12081:OID21086:v1:Neurology	bioa_018	serine	8	-0.234532	0.0493604	2.01988e-06	PPP	P12081	Lotta et al.	serine	HMDB0000187	ENSG00000170445	HARS	FALSE
118658	MR-PCA	HARS1:P12081:OID21086:v1:Neurology	HARS1:P12081:OID21086:v1:Neurology	bioa_019	threonine	8	-0.142634	0.0507575	0.00495249	PPP	P12081	Lotta et al.	threonine	HMDB0000167	ENSG00000170445	HARS	FALSE
118659	MR-PCA	HARS1:P12081:OID21086:v1:Neurology	HARS1:P12081:OID21086:v1:Neurology	bioa_020	tryptophan	8	-0.0437504	0.0492246	0.374115	PPP	P12081	Lotta et al.	tryptophan	HMDB0000929	ENSG00000170445	HARS	FALSE
118660	MR-PCA	HARS1:P12081:OID21086:v1:Neurology	HARS1:P12081:OID21086:v1:Neurology	bioa_021	tyrosine	8	0.0494914	0.0297292	0.0959646	PPP	P12081	Lotta et al.	tyrosine	HMDB0000158	ENSG00000170445	HARS	FALSE
118661	MR-PCA	HARS1:P12081:OID21086:v1:Neurology	HARS1:P12081:OID21086:v1:Neurology	bioa_022	valine	8	0.00191311	0.0298804	0.94895	PPP	P12081	Lotta et al.	valine	HMDB0000883	ENSG00000170445	HARS	FALSE
118662	MR-PCA	HARS1:P12081:OID21086:v1:Neurology	HARS1:P12081:OID21086:v1:Neurology	bioa_023	n-acetylornithine	8	-0.0286554	0.0495725	0.563231	PPP	P12081	Lotta et al.	n-acetylornithine	HMDB0003357	ENSG00000170445	HARS	FALSE
118663	MR-PCA	HARS1:P12081:OID21086:v1:Neurology	HARS1:P12081:OID21086:v1:Neurology	bioa_030	trans-hydroxyproline	8	0.0415118	0.0494091	0.400816	PPP	P12081	Lotta et al.	trans-hydroxyproline	HMDB0000725	ENSG00000170445	HARS	FALSE
118664	MR-PCA	HARS1:P12081:OID21086:v1:Neurology	HARS1:P12081:OID21086:v1:Neurology	bioa_031	sarcosine	9	-0.0949474	0.0467711	0.0423518	PPP	P12081	Lotta et al.	sarcosine	HMDB0000271	ENSG00000170445	HARS	FALSE
118665	MR-PCA	HARS1:P12081:OID21086:v1:Neurology	HARS1:P12081:OID21086:v1:Neurology	bioa_032	serotonin	8	0.191509	0.0631718	0.00243294	PPP	P12081	Lotta et al.	serotonin	HMDB0000259	ENSG00000170445	HARS	FALSE
118666	MR-PCA	HARS1:P12081:OID21086:v1:Neurology	HARS1:P12081:OID21086:v1:Neurology	bioa_033	spermidine	9	0.107658	0.0548295	0.0495873	PPP	P12081	Lotta et al.	spermidine	HMDB0001257	ENSG00000170445	HARS	FALSE
118667	MR-PCA	HARS1:P12081:OID21086:v1:Neurology	HARS1:P12081:OID21086:v1:Neurology	bior_002	acetylcarnitine (c2)	8	0.18579	0.0493133	0.000164866	PPP	P12081	Lotta et al.	acetylcarnitine (c2)	HMDB0000201	ENSG00000170445	HARS	FALSE
118668	MR-PCA	HARS1:P12081:OID21086:v1:Neurology	HARS1:P12081:OID21086:v1:Neurology	bior_031	hexadecanoylcarnitine	8	0.22339	0.0493833	6.07966e-06	PPP	P12081	Lotta et al.	hexadecanoylcarnitine	HMDB0000222	ENSG00000170445	HARS	FALSE
118669	MR-PCA	HARS1:P12081:OID21086:v1:Neurology	HARS1:P12081:OID21086:v1:Neurology	met-d-Acetate	acetate	9	-0.0265303	0.0206551	0.198988	PPP	P12081	Borges et al.	acetate	HMDB0000042	ENSG00000170445	HARS	FALSE
118670	MR-PCA	HARS1:P12081:OID21086:v1:Neurology	HARS1:P12081:OID21086:v1:Neurology	met-d-Acetoacetate	acetoacetate	9	-0.0196244	0.0206525	0.342001	PPP	P12081	Borges et al.	acetoacetate	HMDB0000060	ENSG00000170445	HARS	FALSE
118671	MR-PCA	HARS1:P12081:OID21086:v1:Neurology	HARS1:P12081:OID21086:v1:Neurology	met-d-Ala	alanine	9	0.00486394	0.0206525	0.813811	PPP	P12081	Borges et al.	alanine	HMDB0000161	ENSG00000170445	HARS	FALSE
118672	MR-PCA	HARS1:P12081:OID21086:v1:Neurology	HARS1:P12081:OID21086:v1:Neurology	met-d-Citrate	citrate	9	0.00676607	0.0206533	0.743212	PPP	P12081	Borges et al.	citrate	HMDB0000094	ENSG00000170445	HARS	FALSE
118673	MR-PCA	HARS1:P12081:OID21086:v1:Neurology	HARS1:P12081:OID21086:v1:Neurology	met-d-Gln	glutamine	9	-0.0777281	0.0206817	0.000171066	PPP	P12081	Borges et al.	glutamine	HMDB0000641	ENSG00000170445	HARS	FALSE
118674	MR-PCA	HARS1:P12081:OID21086:v1:Neurology	HARS1:P12081:OID21086:v1:Neurology	met-d-Glucose	glucose	9	-0.0585913	0.020671	0.00459026	PPP	P12081	Borges et al.	glucose	HMDB0000122	ENSG00000170445	HARS	FALSE
118675	MR-PCA	HARS1:P12081:OID21086:v1:Neurology	HARS1:P12081:OID21086:v1:Neurology	met-d-Gly	glycine	9	-0.0105715	0.0206616	0.608895	PPP	P12081	Borges et al.	glycine	HMDB0000123	ENSG00000170445	HARS	FALSE
118676	MR-PCA	HARS1:P12081:OID21086:v1:Neurology	HARS1:P12081:OID21086:v1:Neurology	met-d-His	histidine	9	-0.0099748	0.0206687	0.629376	PPP	P12081	Borges et al.	histidine	HMDB0000177	ENSG00000170445	HARS	TRUE
118677	MR-PCA	HARS1:P12081:OID21086:v1:Neurology	HARS1:P12081:OID21086:v1:Neurology	met-d-LA	linoleate (18:2n6)	9	-0.00781842	0.0206593	0.7051	PPP	P12081	Borges et al.	linoleate (18:2n6)	HMDB0006270,HMDB0000673	ENSG00000170445	HARS	FALSE
118678	MR-PCA	HARS1:P12081:OID21086:v1:Neurology	HARS1:P12081:OID21086:v1:Neurology	met-d-Phe	phenylalanine	9	-0.00779878	0.020657	0.705775	PPP	P12081	Borges et al.	phenylalanine	HMDB0000159	ENSG00000170445	HARS	FALSE
118679	MR-PCA	HARS1:P12081:OID21086:v1:Neurology	HARS1:P12081:OID21086:v1:Neurology	met-d-Pyruvate	pyruvate	9	0.134902	0.0206811	6.89335e-11	PPP	P12081	Borges et al.	pyruvate	HMDB0000243	ENSG00000170445	HARS	FALSE
118680	MR-PCA	HARS1:P12081:OID21086:v1:Neurology	HARS1:P12081:OID21086:v1:Neurology	met-d-Tyr	tyrosine	9	0.0568677	0.0206672	0.00593058	PPP	P12081	Borges et al.	tyrosine	HMDB0000158	ENSG00000170445	HARS	FALSE
118681	MR-PCA	HARS1:P12081:OID21086:v1:Neurology	HARS1:P12081:OID21086:v1:Neurology	met-d-Val	valine	9	-0.0211291	0.0206549	0.306329	PPP	P12081	Borges et al.	valine	HMDB0000883	ENSG00000170445	HARS	FALSE
118682	MR-PCA	HDDC2:Q7Z4H3:OID31447:v1:Oncology_II	HDDC2:Q7Z4H3:OID31447:v1:Oncology_II	GCST90199627	n-alpha-acetylornithine	3	-0.00155136	0.0286493	0.956816	PPP	Q7Z4H3	Chen et al.	n-alpha-acetylornithine	HMDB0003357	ENSG00000111906	HDDC2	FALSE
118683	MR-PCA	HDDC2:Q7Z4H3:OID31447:v1:Oncology_II	HDDC2:Q7Z4H3:OID31447:v1:Oncology_II	GCST90199628	3-methylhistidine	3	-0.00698072	0.0235604	0.767008	PPP	Q7Z4H3	Chen et al.	3-methylhistidine	HMDB0000479	ENSG00000111906	HDDC2	FALSE
118684	MR-PCA	HDDC2:Q7Z4H3:OID31447:v1:Oncology_II	HDDC2:Q7Z4H3:OID31447:v1:Oncology_II	GCST90199629	glycerophosphorylcholine (gpc)	3	-0.00561598	0.0236709	0.812461	PPP	Q7Z4H3	Chen et al.	glycerophosphorylcholine (gpc)	HMDB0000086	ENSG00000111906	HDDC2	FALSE
118685	MR-PCA	HDDC2:Q7Z4H3:OID31447:v1:Oncology_II	HDDC2:Q7Z4H3:OID31447:v1:Oncology_II	GCST90199637	n-acetylglutamate	3	-0.0218981	0.0242849	0.367207	PPP	Q7Z4H3	Chen et al.	n-acetylglutamate	HMDB0001138	ENSG00000111906	HDDC2	FALSE
118686	MR-PCA	HDDC2:Q7Z4H3:OID31447:v1:Oncology_II	HDDC2:Q7Z4H3:OID31447:v1:Oncology_II	GCST90199651	docosahexaenoate (dha; 22:6n3)	3	-0.00888144	0.023575	0.706374	PPP	Q7Z4H3	Chen et al.	docosahexaenoate (dha; 22:6n3)	HMDB0002183	ENSG00000111906	HDDC2	FALSE
118687	MR-PCA	HDDC2:Q7Z4H3:OID31447:v1:Oncology_II	HDDC2:Q7Z4H3:OID31447:v1:Oncology_II	GCST90199652	1-stearoyl-2-oleoyl-gps (18:0/18:1)	3	0.0327332	0.0238993	0.170802	PPP	Q7Z4H3	Chen et al.	1-stearoyl-2-oleoyl-gps (18:0/18:1)	HMDB0010163	ENSG00000111906	HDDC2	FALSE
118688	MR-PCA	HDDC2:Q7Z4H3:OID31447:v1:Oncology_II	HDDC2:Q7Z4H3:OID31447:v1:Oncology_II	GCST90199654	paraxanthine	3	-0.0314637	0.0242257	0.19402	PPP	Q7Z4H3	Chen et al.	paraxanthine	HMDB0001860	ENSG00000111906	HDDC2	FALSE
118689	MR-PCA	HDDC2:Q7Z4H3:OID31447:v1:Oncology_II	HDDC2:Q7Z4H3:OID31447:v1:Oncology_II	GCST90199665	n-acetylaspartate (naa)	3	0.0263637	0.0237634	0.267247	PPP	Q7Z4H3	Chen et al.	n-acetylaspartate (naa)	HMDB0000812	ENSG00000111906	HDDC2	FALSE
118690	MR-PCA	HDDC2:Q7Z4H3:OID31447:v1:Oncology_II	HDDC2:Q7Z4H3:OID31447:v1:Oncology_II	GCST90199666	palmitoylcarnitine (c16)	3	0.00268865	0.0236077	0.909326	PPP	Q7Z4H3	Chen et al.	palmitoylcarnitine (c16)	HMDB0000222	ENSG00000111906	HDDC2	FALSE
118691	MR-PCA	HDDC2:Q7Z4H3:OID31447:v1:Oncology_II	HDDC2:Q7Z4H3:OID31447:v1:Oncology_II	GCST90199669	acetylcarnitine (c2)	3	-0.00360686	0.0235989	0.878524	PPP	Q7Z4H3	Chen et al.	acetylcarnitine (c2)	HMDB0000201	ENSG00000111906	HDDC2	FALSE
118692	MR-PCA	HDDC2:Q7Z4H3:OID31447:v1:Oncology_II	HDDC2:Q7Z4H3:OID31447:v1:Oncology_II	GCST90199673	dehydroepiandrosterone sulfate (dhea-s)	3	0.00188146	0.0236482	0.936587	PPP	Q7Z4H3	Chen et al.	dehydroepiandrosterone sulfate (dhea-s)	HMDB0001032	ENSG00000111906	HDDC2	FALSE
118693	MR-PCA	HDDC2:Q7Z4H3:OID31447:v1:Oncology_II	HDDC2:Q7Z4H3:OID31447:v1:Oncology_II	GCST90199691	1-methylhistidine	3	-0.00721857	0.0236505	0.7602	PPP	Q7Z4H3	Chen et al.	1-methylhistidine	HMDB0000001	ENSG00000111906	HDDC2	FALSE
118694	MR-PCA	HDDC2:Q7Z4H3:OID31447:v1:Oncology_II	HDDC2:Q7Z4H3:OID31447:v1:Oncology_II	GCST90199845	sphinganine-1-phosphate	3	-0.0169557	0.0237955	0.476118	PPP	Q7Z4H3	Chen et al.	sphinganine-1-phosphate	HMDB0001383	ENSG00000111906	HDDC2	FALSE
118695	MR-PCA	HDDC2:Q7Z4H3:OID31447:v1:Oncology_II	HDDC2:Q7Z4H3:OID31447:v1:Oncology_II	GCST90199896	sulfate*	3	-0.0163299	0.0236448	0.489795	PPP	Q7Z4H3	Chen et al.	sulfate*	HMDB01448	ENSG00000111906	HDDC2	FALSE
118696	MR-PCA	HDDC2:Q7Z4H3:OID31447:v1:Oncology_II	HDDC2:Q7Z4H3:OID31447:v1:Oncology_II	GCST90199972	sphingomyelin (d18:1/24:1, d18:2/24:0)*	3	-0.00491884	0.0235919	0.834841	PPP	Q7Z4H3	Chen et al.	sphingomyelin (d18:1/24:1, d18:2/24:0)*	HMDB0012107	ENSG00000111906	HDDC2	FALSE
118697	MR-PCA	HDDC2:Q7Z4H3:OID31447:v1:Oncology_II	HDDC2:Q7Z4H3:OID31447:v1:Oncology_II	GCST90200001	sphingomyelin (d18:1/20:0, d16:1/22:0)*	3	0.00694416	0.0236057	0.768626	PPP	Q7Z4H3	Chen et al.	sphingomyelin (d18:1/20:0, d16:1/22:0)*	HMDB0012102	ENSG00000111906	HDDC2	FALSE
118698	MR-PCA	HDDC2:Q7Z4H3:OID31447:v1:Oncology_II	HDDC2:Q7Z4H3:OID31447:v1:Oncology_II	GCST90200049	myristoyl dihydrosphingomyelin (d18:0/14:0)*	3	0.0140227	0.0236101	0.55256	PPP	Q7Z4H3	Chen et al.	myristoyl dihydrosphingomyelin (d18:0/14:0)*	HMDB0012085	ENSG00000111906	HDDC2	FALSE
118699	MR-PCA	HDDC2:Q7Z4H3:OID31447:v1:Oncology_II	HDDC2:Q7Z4H3:OID31447:v1:Oncology_II	GCST90200056	sphingomyelin (d18:0/18:0, d19:0/17:0)*	3	0.0201434	0.0235815	0.392993	PPP	Q7Z4H3	Chen et al.	sphingomyelin (d18:0/18:0, d19:0/17:0)*	HMDB0012087	ENSG00000111906	HDDC2	FALSE
118700	MR-PCA	HDDC2:Q7Z4H3:OID31447:v1:Oncology_II	HDDC2:Q7Z4H3:OID31447:v1:Oncology_II	GCST90200279	pantothenate	3	0.02199	0.0236959	0.353403	PPP	Q7Z4H3	Chen et al.	pantothenate	HMDB0000210	ENSG00000111906	HDDC2	FALSE
118701	MR-PCA	HDDC2:Q7Z4H3:OID31447:v1:Oncology_II	HDDC2:Q7Z4H3:OID31447:v1:Oncology_II	GCST90200281	phosphoethanolamine	3	0.00943831	0.0236118	0.689356	PPP	Q7Z4H3	Chen et al.	phosphoethanolamine	HMDB0000224	ENSG00000111906	HDDC2	FALSE
118702	MR-PCA	HDDC2:Q7Z4H3:OID31447:v1:Oncology_II	HDDC2:Q7Z4H3:OID31447:v1:Oncology_II	GCST90200283	3-ureidopropionate	3	-0.00683748	0.024698	0.7819	PPP	Q7Z4H3	Chen et al.	3-ureidopropionate	HMDB0000026	ENSG00000111906	HDDC2	FALSE
118703	MR-PCA	HDDC2:Q7Z4H3:OID31447:v1:Oncology_II	HDDC2:Q7Z4H3:OID31447:v1:Oncology_II	GCST90200291	sarcosine	3	-0.0185492	0.0236544	0.432939	PPP	Q7Z4H3	Chen et al.	sarcosine	HMDB0000271	ENSG00000111906	HDDC2	FALSE
118704	MR-PCA	HDDC2:Q7Z4H3:OID31447:v1:Oncology_II	HDDC2:Q7Z4H3:OID31447:v1:Oncology_II	GCST90200292	trans-4-hydroxyproline	3	-0.0130435	0.0236135	0.580693	PPP	Q7Z4H3	Chen et al.	trans-4-hydroxyproline	HMDB0000725	ENSG00000111906	HDDC2	FALSE
118705	MR-PCA	HDDC2:Q7Z4H3:OID31447:v1:Oncology_II	HDDC2:Q7Z4H3:OID31447:v1:Oncology_II	GCST90200293	thyroxine	3	0.0389993	0.0235964	0.0983793	PPP	Q7Z4H3	Chen et al.	thyroxine	HMDB0000248	ENSG00000111906	HDDC2	FALSE
118706	MR-PCA	HDDC2:Q7Z4H3:OID31447:v1:Oncology_II	HDDC2:Q7Z4H3:OID31447:v1:Oncology_II	GCST90200296	methyl indole-3-acetate	3	0.00829236	0.0255803	0.745809	PPP	Q7Z4H3	Chen et al.	methyl indole-3-acetate	HMDB0029738	ENSG00000111906	HDDC2	FALSE
118707	MR-PCA	HDDC2:Q7Z4H3:OID31447:v1:Oncology_II	HDDC2:Q7Z4H3:OID31447:v1:Oncology_II	GCST90200304	citrate	3	0.0356432	0.0236011	0.130983	PPP	Q7Z4H3	Chen et al.	citrate	HMDB0000094	ENSG00000111906	HDDC2	FALSE
118708	MR-PCA	HDDC2:Q7Z4H3:OID31447:v1:Oncology_II	HDDC2:Q7Z4H3:OID31447:v1:Oncology_II	GCST90200306	butyrate/isobutyrate (4:0)	3	-0.0015295	0.0239759	0.949135	PPP	Q7Z4H3	Chen et al.	butyrate/isobutyrate (4:0)	HMDB0000039	ENSG00000111906	HDDC2	FALSE
118709	MR-PCA	HDDC2:Q7Z4H3:OID31447:v1:Oncology_II	HDDC2:Q7Z4H3:OID31447:v1:Oncology_II	GCST90200314	n-acetylneuraminate	3	0.0497244	0.023686	0.0357888	PPP	Q7Z4H3	Chen et al.	n-acetylneuraminate	HMDB0000230	ENSG00000111906	HDDC2	FALSE
118710	MR-PCA	HDDC2:Q7Z4H3:OID31447:v1:Oncology_II	HDDC2:Q7Z4H3:OID31447:v1:Oncology_II	GCST90200318	acetoacetate	3	-0.00781429	0.0258539	0.762463	PPP	Q7Z4H3	Chen et al.	acetoacetate	HMDB0000060	ENSG00000111906	HDDC2	FALSE
118711	MR-PCA	HDDC2:Q7Z4H3:OID31447:v1:Oncology_II	HDDC2:Q7Z4H3:OID31447:v1:Oncology_II	GCST90200319	cys-gly, oxidized	3	0.00895313	0.023607	0.704497	PPP	Q7Z4H3	Chen et al.	cys-gly, oxidized	HMDB0000078	ENSG00000111906	HDDC2	FALSE
118712	MR-PCA	HDDC2:Q7Z4H3:OID31447:v1:Oncology_II	HDDC2:Q7Z4H3:OID31447:v1:Oncology_II	GCST90200321	cholate	3	-0.0361763	0.0241451	0.134059	PPP	Q7Z4H3	Chen et al.	cholate	HMDB0000619	ENSG00000111906	HDDC2	FALSE
118713	MR-PCA	HDDC2:Q7Z4H3:OID31447:v1:Oncology_II	HDDC2:Q7Z4H3:OID31447:v1:Oncology_II	GCST90200323	creatine	3	-0.0183086	0.0235668	0.437228	PPP	Q7Z4H3	Chen et al.	creatine	HMDB0000064	ENSG00000111906	HDDC2	FALSE
118714	MR-PCA	HDDC2:Q7Z4H3:OID31447:v1:Oncology_II	HDDC2:Q7Z4H3:OID31447:v1:Oncology_II	GCST90200325	glycerol	3	0.011872	0.0235664	0.614425	PPP	Q7Z4H3	Chen et al.	glycerol	HMDB0000131	ENSG00000111906	HDDC2	FALSE
118715	MR-PCA	HDDC2:Q7Z4H3:OID31447:v1:Oncology_II	HDDC2:Q7Z4H3:OID31447:v1:Oncology_II	GCST90200327	choline	3	0.0202953	0.0235987	0.389779	PPP	Q7Z4H3	Chen et al.	choline	HMDB0000097	ENSG00000111906	HDDC2	FALSE
118716	MR-PCA	HDDC2:Q7Z4H3:OID31447:v1:Oncology_II	HDDC2:Q7Z4H3:OID31447:v1:Oncology_II	GCST90200335	stearoyl sphingomyelin (d18:1/18:0)	3	0.0227372	0.0236037	0.335403	PPP	Q7Z4H3	Chen et al.	stearoyl sphingomyelin (d18:1/18:0)	HMDB0001348	ENSG00000111906	HDDC2	FALSE
118717	MR-PCA	HDDC2:Q7Z4H3:OID31447:v1:Oncology_II	HDDC2:Q7Z4H3:OID31447:v1:Oncology_II	GCST90200336	n-palmitoyl-sphingosine (d18:1/16:0)	3	-0.00693815	0.0235932	0.768701	PPP	Q7Z4H3	Chen et al.	n-palmitoyl-sphingosine (d18:1/16:0)	HMDB0004949	ENSG00000111906	HDDC2	FALSE
118718	MR-PCA	HDDC2:Q7Z4H3:OID31447:v1:Oncology_II	HDDC2:Q7Z4H3:OID31447:v1:Oncology_II	GCST90200337	taurochenodeoxycholate	3	-0.00555471	0.0239108	0.816297	PPP	Q7Z4H3	Chen et al.	taurochenodeoxycholate	HMDB0000951	ENSG00000111906	HDDC2	FALSE
118719	MR-PCA	HDDC2:Q7Z4H3:OID31447:v1:Oncology_II	HDDC2:Q7Z4H3:OID31447:v1:Oncology_II	GCST90200341	n-stearoyl-sphingosine (d18:1/18:0)*	3	0.00796146	0.0236109	0.735971	PPP	Q7Z4H3	Chen et al.	n-stearoyl-sphingosine (d18:1/18:0)*	HMDB0004950	ENSG00000111906	HDDC2	FALSE
118720	MR-PCA	HDDC2:Q7Z4H3:OID31447:v1:Oncology_II	HDDC2:Q7Z4H3:OID31447:v1:Oncology_II	GCST90200345	s-adenosylhomocysteine (sah)	3	-0.00886262	0.0273704	0.746087	PPP	Q7Z4H3	Chen et al.	s-adenosylhomocysteine (sah)	HMDB00939	ENSG00000111906	HDDC2	FALSE
118721	MR-PCA	HDDC2:Q7Z4H3:OID31447:v1:Oncology_II	HDDC2:Q7Z4H3:OID31447:v1:Oncology_II	GCST90200348	quinolinate	3	0.00641435	0.0236841	0.786522	PPP	Q7Z4H3	Chen et al.	quinolinate	HMDB0000232	ENSG00000111906	HDDC2	FALSE
118722	MR-PCA	HDDC2:Q7Z4H3:OID31447:v1:Oncology_II	HDDC2:Q7Z4H3:OID31447:v1:Oncology_II	GCST90200349	eicosapentaenoate (epa; 20:5n3)	3	-0.0272042	0.0236059	0.249145	PPP	Q7Z4H3	Chen et al.	eicosapentaenoate (epa; 20:5n3)	HMDB0001999	ENSG00000111906	HDDC2	FALSE
118723	MR-PCA	HDDC2:Q7Z4H3:OID31447:v1:Oncology_II	HDDC2:Q7Z4H3:OID31447:v1:Oncology_II	GCST90200351	n-acetylputrescine	3	0.0041139	0.0236267	0.861771	PPP	Q7Z4H3	Chen et al.	n-acetylputrescine	HMDB0002064	ENSG00000111906	HDDC2	FALSE
118724	MR-PCA	HDDC2:Q7Z4H3:OID31447:v1:Oncology_II	HDDC2:Q7Z4H3:OID31447:v1:Oncology_II	GCST90200354	linoleate (18:2n6)	3	0.00553101	0.0236022	0.814719	PPP	Q7Z4H3	Chen et al.	linoleate (18:2n6)	HMDB0006270,HMDB0000673	ENSG00000111906	HDDC2	FALSE
118725	MR-PCA	HDDC2:Q7Z4H3:OID31447:v1:Oncology_II	HDDC2:Q7Z4H3:OID31447:v1:Oncology_II	GCST90200355	adenosine 5'-diphosphate (adp)	3	-0.0321596	0.031602	0.308848	PPP	Q7Z4H3	Chen et al.	adenosine 5'-diphosphate (adp)	HMDB0001341	ENSG00000111906	HDDC2	FALSE
118726	MR-PCA	HDDC2:Q7Z4H3:OID31447:v1:Oncology_II	HDDC2:Q7Z4H3:OID31447:v1:Oncology_II	GCST90200356	adenosine 5'-monophosphate (amp)	3	-0.0138217	0.0236629	0.559148	PPP	Q7Z4H3	Chen et al.	adenosine 5'-monophosphate (amp)	HMDB0000045	ENSG00000111906	HDDC2	FALSE
118727	MR-PCA	HDDC2:Q7Z4H3:OID31447:v1:Oncology_II	HDDC2:Q7Z4H3:OID31447:v1:Oncology_II	GCST90200358	arachidonate (20:4n6)	3	-0.00171685	0.023585	0.94197	PPP	Q7Z4H3	Chen et al.	arachidonate (20:4n6)	HMDB0001043	ENSG00000111906	HDDC2	FALSE
118728	MR-PCA	HDDC2:Q7Z4H3:OID31447:v1:Oncology_II	HDDC2:Q7Z4H3:OID31447:v1:Oncology_II	GCST90200359	5-methylthioadenosine (mta)	3	0.00154135	0.0236738	0.948088	PPP	Q7Z4H3	Chen et al.	5-methylthioadenosine (mta)	HMDB0001173	ENSG00000111906	HDDC2	FALSE
118729	MR-PCA	HDDC2:Q7Z4H3:OID31447:v1:Oncology_II	HDDC2:Q7Z4H3:OID31447:v1:Oncology_II	GCST90200361	beta-alanine	3	-0.0258224	0.0238129	0.278192	PPP	Q7Z4H3	Chen et al.	beta-alanine	HMDB0000056	ENSG00000111906	HDDC2	FALSE
118730	MR-PCA	HDDC2:Q7Z4H3:OID31447:v1:Oncology_II	HDDC2:Q7Z4H3:OID31447:v1:Oncology_II	GCST90200362	succinate	3	-0.0509061	0.0240647	0.0343974	PPP	Q7Z4H3	Chen et al.	succinate	HMDB0000254	ENSG00000111906	HDDC2	FALSE
118731	MR-PCA	HDDC2:Q7Z4H3:OID31447:v1:Oncology_II	HDDC2:Q7Z4H3:OID31447:v1:Oncology_II	GCST90200363	choline phosphate	3	0.0072565	0.0236222	0.758699	PPP	Q7Z4H3	Chen et al.	choline phosphate	HMDB0001565	ENSG00000111906	HDDC2	FALSE
118732	MR-PCA	HDDC2:Q7Z4H3:OID31447:v1:Oncology_II	HDDC2:Q7Z4H3:OID31447:v1:Oncology_II	GCST90200364	cysteinylglycine	3	-0.00337181	0.0236679	0.886714	PPP	Q7Z4H3	Chen et al.	cysteinylglycine	HMDB0000078	ENSG00000111906	HDDC2	FALSE
118733	MR-PCA	HDDC2:Q7Z4H3:OID31447:v1:Oncology_II	HDDC2:Q7Z4H3:OID31447:v1:Oncology_II	GCST90200365	phenylpyruvate	3	-0.0108656	0.0236298	0.645641	PPP	Q7Z4H3	Chen et al.	phenylpyruvate	HMDB0000205	ENSG00000111906	HDDC2	FALSE
118734	MR-PCA	HDDC2:Q7Z4H3:OID31447:v1:Oncology_II	HDDC2:Q7Z4H3:OID31447:v1:Oncology_II	GCST90200368	cholesterol	3	-0.00754809	0.0236048	0.749143	PPP	Q7Z4H3	Chen et al.	cholesterol	HMDB0000067	ENSG00000111906	HDDC2	FALSE
118735	MR-PCA	HDDC2:Q7Z4H3:OID31447:v1:Oncology_II	HDDC2:Q7Z4H3:OID31447:v1:Oncology_II	GCST90200369	2-hydroxyphenylacetate	3	-0.00993574	0.0246632	0.687053	PPP	Q7Z4H3	Chen et al.	2-hydroxyphenylacetate	HMDB0000669	ENSG00000111906	HDDC2	FALSE
118736	MR-PCA	HDDC2:Q7Z4H3:OID31447:v1:Oncology_II	HDDC2:Q7Z4H3:OID31447:v1:Oncology_II	GCST90200370	aspartate	3	0.0219173	0.0236106	0.353262	PPP	Q7Z4H3	Chen et al.	aspartate	HMDB0000191	ENSG00000111906	HDDC2	FALSE
118737	MR-PCA	HDDC2:Q7Z4H3:OID31447:v1:Oncology_II	HDDC2:Q7Z4H3:OID31447:v1:Oncology_II	GCST90200372	arginine	3	-0.0178777	0.0236338	0.449382	PPP	Q7Z4H3	Chen et al.	arginine	HMDB0000517	ENSG00000111906	HDDC2	FALSE
118738	MR-PCA	HDDC2:Q7Z4H3:OID31447:v1:Oncology_II	HDDC2:Q7Z4H3:OID31447:v1:Oncology_II	GCST90200374	sphinganine	3	0.0043723	0.0248867	0.860539	PPP	Q7Z4H3	Chen et al.	sphinganine	HMDB0000269	ENSG00000111906	HDDC2	FALSE
118739	MR-PCA	HDDC2:Q7Z4H3:OID31447:v1:Oncology_II	HDDC2:Q7Z4H3:OID31447:v1:Oncology_II	GCST90200376	flavin adenine dinucleotide (fad)	3	0.0391599	0.0271162	0.148697	PPP	Q7Z4H3	Chen et al.	flavin adenine dinucleotide (fad)	HMDB0001248	ENSG00000111906	HDDC2	FALSE
118740	MR-PCA	HDDC2:Q7Z4H3:OID31447:v1:Oncology_II	HDDC2:Q7Z4H3:OID31447:v1:Oncology_II	GCST90200377	histidine	3	-0.00881691	0.0236552	0.709352	PPP	Q7Z4H3	Chen et al.	histidine	HMDB0000177	ENSG00000111906	HDDC2	FALSE
118741	MR-PCA	HDDC2:Q7Z4H3:OID31447:v1:Oncology_II	HDDC2:Q7Z4H3:OID31447:v1:Oncology_II	GCST90200378	cortisol	3	0.0463879	0.0236966	0.05028	PPP	Q7Z4H3	Chen et al.	cortisol	HMDB0000063	ENSG00000111906	HDDC2	FALSE
118742	MR-PCA	HDDC2:Q7Z4H3:OID31447:v1:Oncology_II	HDDC2:Q7Z4H3:OID31447:v1:Oncology_II	GCST90200379	hypotaurine	3	0.000177881	0.0236705	0.994004	PPP	Q7Z4H3	Chen et al.	hypotaurine	HMDB0000965	ENSG00000111906	HDDC2	FALSE
118743	MR-PCA	HDDC2:Q7Z4H3:OID31447:v1:Oncology_II	HDDC2:Q7Z4H3:OID31447:v1:Oncology_II	GCST90200382	cystine	3	0.0320131	0.0237209	0.177153	PPP	Q7Z4H3	Chen et al.	cystine	HMDB0000192	ENSG00000111906	HDDC2	FALSE
118744	MR-PCA	HDDC2:Q7Z4H3:OID31447:v1:Oncology_II	HDDC2:Q7Z4H3:OID31447:v1:Oncology_II	GCST90200383	cystathionine	3	-0.012624	0.0239618	0.598307	PPP	Q7Z4H3	Chen et al.	cystathionine	HMDB0000099	ENSG00000111906	HDDC2	FALSE
118745	MR-PCA	HDDC2:Q7Z4H3:OID31447:v1:Oncology_II	HDDC2:Q7Z4H3:OID31447:v1:Oncology_II	GCST90200384	guanidinoacetate	3	-0.0178606	0.0236338	0.449814	PPP	Q7Z4H3	Chen et al.	guanidinoacetate	HMDB0000128	ENSG00000111906	HDDC2	FALSE
118746	MR-PCA	HDDC2:Q7Z4H3:OID31447:v1:Oncology_II	HDDC2:Q7Z4H3:OID31447:v1:Oncology_II	GCST90200385	sphingosine	3	0.00324961	0.0240095	0.892338	PPP	Q7Z4H3	Chen et al.	sphingosine	HMDB0000252	ENSG00000111906	HDDC2	FALSE
118747	MR-PCA	HDDC2:Q7Z4H3:OID31447:v1:Oncology_II	HDDC2:Q7Z4H3:OID31447:v1:Oncology_II	GCST90200390	stearate (18:0)	3	0.015807	0.0235843	0.502708	PPP	Q7Z4H3	Chen et al.	stearate (18:0)	HMDB0000827	ENSG00000111906	HDDC2	FALSE
118748	MR-PCA	HDDC2:Q7Z4H3:OID31447:v1:Oncology_II	HDDC2:Q7Z4H3:OID31447:v1:Oncology_II	GCST90200391	methionine	3	-0.0130385	0.0236567	0.581527	PPP	Q7Z4H3	Chen et al.	methionine	HMDB0000696	ENSG00000111906	HDDC2	FALSE
118749	MR-PCA	HDDC2:Q7Z4H3:OID31447:v1:Oncology_II	HDDC2:Q7Z4H3:OID31447:v1:Oncology_II	GCST90200392	orotate	3	-0.000366104	0.0237929	0.987723	PPP	Q7Z4H3	Chen et al.	orotate	HMDB0000226	ENSG00000111906	HDDC2	FALSE
118750	MR-PCA	HDDC2:Q7Z4H3:OID31447:v1:Oncology_II	HDDC2:Q7Z4H3:OID31447:v1:Oncology_II	GCST90200393	phosphate	3	0.0380238	0.0236197	0.107434	PPP	Q7Z4H3	Chen et al.	phosphate	HMDB0001429	ENSG00000111906	HDDC2	TRUE
118751	MR-PCA	HDDC2:Q7Z4H3:OID31447:v1:Oncology_II	HDDC2:Q7Z4H3:OID31447:v1:Oncology_II	GCST90200394	inosine	3	-0.0465686	0.0305131	0.126963	PPP	Q7Z4H3	Chen et al.	inosine	HMDB0000195	ENSG00000111906	HDDC2	FALSE
118752	MR-PCA	HDDC2:Q7Z4H3:OID31447:v1:Oncology_II	HDDC2:Q7Z4H3:OID31447:v1:Oncology_II	GCST90200395	inosine 5'-monophosphate (imp)	3	0.0473031	0.0314905	0.133062	PPP	Q7Z4H3	Chen et al.	inosine 5'-monophosphate (imp)	HMDB0000175	ENSG00000111906	HDDC2	FALSE
118753	MR-PCA	HDDC2:Q7Z4H3:OID31447:v1:Oncology_II	HDDC2:Q7Z4H3:OID31447:v1:Oncology_II	GCST90200396	phenylalanine	3	-0.0517891	0.0236462	0.0285121	PPP	Q7Z4H3	Chen et al.	phenylalanine	HMDB0000159	ENSG00000111906	HDDC2	FALSE
118754	MR-PCA	HDDC2:Q7Z4H3:OID31447:v1:Oncology_II	HDDC2:Q7Z4H3:OID31447:v1:Oncology_II	GCST90200397	palmitate (16:0)	3	0.00215116	0.0235894	0.92734	PPP	Q7Z4H3	Chen et al.	palmitate (16:0)	HMDB0000220	ENSG00000111906	HDDC2	FALSE
118755	MR-PCA	HDDC2:Q7Z4H3:OID31447:v1:Oncology_II	HDDC2:Q7Z4H3:OID31447:v1:Oncology_II	GCST90200400	nicotinamide	3	0.00655694	0.0238188	0.783097	PPP	Q7Z4H3	Chen et al.	nicotinamide	HMDB0001406	ENSG00000111906	HDDC2	FALSE
118756	MR-PCA	HDDC2:Q7Z4H3:OID31447:v1:Oncology_II	HDDC2:Q7Z4H3:OID31447:v1:Oncology_II	GCST90200401	myo-inositol	3	0.0263985	0.0236972	0.265283	PPP	Q7Z4H3	Chen et al.	myo-inositol	HMDB0000211	ENSG00000111906	HDDC2	FALSE
118757	MR-PCA	HDDC2:Q7Z4H3:OID31447:v1:Oncology_II	HDDC2:Q7Z4H3:OID31447:v1:Oncology_II	GCST90200403	citrulline	3	-0.0159071	0.0237498	0.502998	PPP	Q7Z4H3	Chen et al.	citrulline	HMDB0000904	ENSG00000111906	HDDC2	FALSE
118758	MR-PCA	HDDC2:Q7Z4H3:OID31447:v1:Oncology_II	HDDC2:Q7Z4H3:OID31447:v1:Oncology_II	GCST90200404	ornithine	3	-0.0721904	0.0236058	0.00222697	PPP	Q7Z4H3	Chen et al.	ornithine	HMDB0000214	ENSG00000111906	HDDC2	FALSE
118759	MR-PCA	HDDC2:Q7Z4H3:OID31447:v1:Oncology_II	HDDC2:Q7Z4H3:OID31447:v1:Oncology_II	GCST90200405	retinol (vitamin a)	3	-0.00428965	0.0236206	0.855891	PPP	Q7Z4H3	Chen et al.	retinol (vitamin a)	HMDB0000305	ENSG00000111906	HDDC2	FALSE
118760	MR-PCA	HDDC2:Q7Z4H3:OID31447:v1:Oncology_II	HDDC2:Q7Z4H3:OID31447:v1:Oncology_II	GCST90200406	1-methylnicotinamide	3	0.00293134	0.0236973	0.901554	PPP	Q7Z4H3	Chen et al.	1-methylnicotinamide	HMDB0000699	ENSG00000111906	HDDC2	FALSE
118761	MR-PCA	HDDC2:Q7Z4H3:OID31447:v1:Oncology_II	HDDC2:Q7Z4H3:OID31447:v1:Oncology_II	GCST90200407	uridine	3	0.0262735	0.0236117	0.265823	PPP	Q7Z4H3	Chen et al.	uridine	HMDB0000296	ENSG00000111906	HDDC2	FALSE
118762	MR-PCA	HDDC2:Q7Z4H3:OID31447:v1:Oncology_II	HDDC2:Q7Z4H3:OID31447:v1:Oncology_II	GCST90200410	phytanate	3	-2.46443e-05	0.0236555	0.999169	PPP	Q7Z4H3	Chen et al.	phytanate	HMDB0000801	ENSG00000111906	HDDC2	FALSE
118763	MR-PCA	HDDC2:Q7Z4H3:OID31447:v1:Oncology_II	HDDC2:Q7Z4H3:OID31447:v1:Oncology_II	GCST90200412	glutamate	3	0.0133265	0.0235626	0.571679	PPP	Q7Z4H3	Chen et al.	glutamate	HMDB0000148	ENSG00000111906	HDDC2	FALSE
118764	MR-PCA	HDDC2:Q7Z4H3:OID31447:v1:Oncology_II	HDDC2:Q7Z4H3:OID31447:v1:Oncology_II	GCST90200413	2'-deoxyuridine	3	-0.00794438	0.0241108	0.741782	PPP	Q7Z4H3	Chen et al.	2'-deoxyuridine	HMDB0000012	ENSG00000111906	HDDC2	FALSE
118765	MR-PCA	HDDC2:Q7Z4H3:OID31447:v1:Oncology_II	HDDC2:Q7Z4H3:OID31447:v1:Oncology_II	GCST90200415	serine	3	0.0148497	0.0235861	0.528959	PPP	Q7Z4H3	Chen et al.	serine	HMDB0000187	ENSG00000111906	HDDC2	FALSE
118766	MR-PCA	HDDC2:Q7Z4H3:OID31447:v1:Oncology_II	HDDC2:Q7Z4H3:OID31447:v1:Oncology_II	GCST90200417	urea	3	-0.00145602	0.0236338	0.950875	PPP	Q7Z4H3	Chen et al.	urea	HMDB0000294	ENSG00000111906	HDDC2	FALSE
118767	MR-PCA	HDDC2:Q7Z4H3:OID31447:v1:Oncology_II	HDDC2:Q7Z4H3:OID31447:v1:Oncology_II	GCST90200418	pyridoxal	3	0.0228134	0.023951	0.340842	PPP	Q7Z4H3	Chen et al.	pyridoxal	HMDB0001545	ENSG00000111906	HDDC2	FALSE
118768	MR-PCA	HDDC2:Q7Z4H3:OID31447:v1:Oncology_II	HDDC2:Q7Z4H3:OID31447:v1:Oncology_II	GCST90200419	glutamine	3	0.00681016	0.0236124	0.773029	PPP	Q7Z4H3	Chen et al.	glutamine	HMDB0000641	ENSG00000111906	HDDC2	FALSE
118769	MR-PCA	HDDC2:Q7Z4H3:OID31447:v1:Oncology_II	HDDC2:Q7Z4H3:OID31447:v1:Oncology_II	GCST90200422	serotonin	3	0.01716	0.0247718	0.488483	PPP	Q7Z4H3	Chen et al.	serotonin	HMDB0000259	ENSG00000111906	HDDC2	FALSE
118770	MR-PCA	HDDC2:Q7Z4H3:OID31447:v1:Oncology_II	HDDC2:Q7Z4H3:OID31447:v1:Oncology_II	GCST90200423	spermidine	3	-0.00954742	0.025024	0.702809	PPP	Q7Z4H3	Chen et al.	spermidine	HMDB0001257	ENSG00000111906	HDDC2	FALSE
118771	MR-PCA	HDDC2:Q7Z4H3:OID31447:v1:Oncology_II	HDDC2:Q7Z4H3:OID31447:v1:Oncology_II	GCST90200427	tyrosine	3	-0.0234681	0.0236133	0.320295	PPP	Q7Z4H3	Chen et al.	tyrosine	HMDB0000158	ENSG00000111906	HDDC2	FALSE
118772	MR-PCA	HDDC2:Q7Z4H3:OID31447:v1:Oncology_II	HDDC2:Q7Z4H3:OID31447:v1:Oncology_II	GCST90200429	cytidine	3	0.00452644	0.0245105	0.853485	PPP	Q7Z4H3	Chen et al.	cytidine	HMDB0000089	ENSG00000111906	HDDC2	FALSE
118773	MR-PCA	HDDC2:Q7Z4H3:OID31447:v1:Oncology_II	HDDC2:Q7Z4H3:OID31447:v1:Oncology_II	GCST90200430	pyruvate	3	-0.0105304	0.0236022	0.65548	PPP	Q7Z4H3	Chen et al.	pyruvate	HMDB0000243	ENSG00000111906	HDDC2	FALSE
118774	MR-PCA	HDDC2:Q7Z4H3:OID31447:v1:Oncology_II	HDDC2:Q7Z4H3:OID31447:v1:Oncology_II	GCST90200431	alanine	3	0.0241847	0.0235947	0.30536	PPP	Q7Z4H3	Chen et al.	alanine	HMDB0000161	ENSG00000111906	HDDC2	FALSE
118775	MR-PCA	HDDC2:Q7Z4H3:OID31447:v1:Oncology_II	HDDC2:Q7Z4H3:OID31447:v1:Oncology_II	GCST90200432	threonine	3	0.00600833	0.0236225	0.799227	PPP	Q7Z4H3	Chen et al.	threonine	HMDB0000167	ENSG00000111906	HDDC2	FALSE
118776	MR-PCA	HDDC2:Q7Z4H3:OID31447:v1:Oncology_II	HDDC2:Q7Z4H3:OID31447:v1:Oncology_II	GCST90200437	fructose	3	-0.00171544	0.0237799	0.942492	PPP	Q7Z4H3	Chen et al.	fructose	HMDB0000660	ENSG00000111906	HDDC2	FALSE
118777	MR-PCA	HDDC2:Q7Z4H3:OID31447:v1:Oncology_II	HDDC2:Q7Z4H3:OID31447:v1:Oncology_II	GCST90200438	alpha-ketobutyrate	3	0.0116022	0.0236995	0.624449	PPP	Q7Z4H3	Chen et al.	alpha-ketobutyrate	HMDB0000005	ENSG00000111906	HDDC2	FALSE
118778	MR-PCA	HDDC2:Q7Z4H3:OID31447:v1:Oncology_II	HDDC2:Q7Z4H3:OID31447:v1:Oncology_II	GCST90200439	cysteine	3	0.00428541	0.0236649	0.856299	PPP	Q7Z4H3	Chen et al.	cysteine	HMDB0000574	ENSG00000111906	HDDC2	FALSE
118779	MR-PCA	HDDC2:Q7Z4H3:OID31447:v1:Oncology_II	HDDC2:Q7Z4H3:OID31447:v1:Oncology_II	GCST90200440	glucose	3	0.0427982	0.0237979	0.0721129	PPP	Q7Z4H3	Chen et al.	glucose	HMDB0000122	ENSG00000111906	HDDC2	FALSE
118780	MR-PCA	HDDC2:Q7Z4H3:OID31447:v1:Oncology_II	HDDC2:Q7Z4H3:OID31447:v1:Oncology_II	GCST90200441	tryptophan	3	-0.0177649	0.0236379	0.452326	PPP	Q7Z4H3	Chen et al.	tryptophan	HMDB0000929	ENSG00000111906	HDDC2	FALSE
118781	MR-PCA	HDDC2:Q7Z4H3:OID31447:v1:Oncology_II	HDDC2:Q7Z4H3:OID31447:v1:Oncology_II	GCST90200442	valine	3	-0.00439715	0.023621	0.852324	PPP	Q7Z4H3	Chen et al.	valine	HMDB0000883	ENSG00000111906	HDDC2	FALSE
118782	MR-PCA	HDDC2:Q7Z4H3:OID31447:v1:Oncology_II	HDDC2:Q7Z4H3:OID31447:v1:Oncology_II	GCST90200444	dihydroorotate	3	-0.0115517	0.0236954	0.6259	PPP	Q7Z4H3	Chen et al.	dihydroorotate	HMDB03349	ENSG00000111906	HDDC2	FALSE
118783	MR-PCA	HDDC2:Q7Z4H3:OID31447:v1:Oncology_II	HDDC2:Q7Z4H3:OID31447:v1:Oncology_II	GCST90200447	maltose	3	0.0261045	0.0269165	0.332129	PPP	Q7Z4H3	Chen et al.	maltose	HMDB0000163	ENSG00000111906	HDDC2	FALSE
118784	MR-PCA	HDDC2:Q7Z4H3:OID31447:v1:Oncology_II	HDDC2:Q7Z4H3:OID31447:v1:Oncology_II	GCST90200452	asparagine	3	-0.0227472	0.023623	0.335585	PPP	Q7Z4H3	Chen et al.	asparagine	HMDB0000168	ENSG00000111906	HDDC2	FALSE
118785	MR-PCA	HDDC2:Q7Z4H3:OID31447:v1:Oncology_II	HDDC2:Q7Z4H3:OID31447:v1:Oncology_II	GCST90200455	alpha-ketoglutarate	3	-0.0224022	0.0236705	0.343934	PPP	Q7Z4H3	Chen et al.	alpha-ketoglutarate	HMDB0000208	ENSG00000111906	HDDC2	FALSE
118786	MR-PCA	HDDC2:Q7Z4H3:OID31447:v1:Oncology_II	HDDC2:Q7Z4H3:OID31447:v1:Oncology_II	GCST90200680	5-acetylamino-6-formylamino-3-methyluracil	3	0.00190436	0.0246066	0.938312	PPP	Q7Z4H3	Chen et al.	5-acetylamino-6-formylamino-3-methyluracil	HMDB0011105	ENSG00000111906	HDDC2	FALSE
118787	MR-PCA	HDDC2:Q7Z4H3:OID31447:v1:Oncology_II	HDDC2:Q7Z4H3:OID31447:v1:Oncology_II	GCST90200684	n-acetyl-aspartyl-glutamate (naag)	3	0.00470335	0.0244371	0.847376	PPP	Q7Z4H3	Chen et al.	n-acetyl-aspartyl-glutamate (naag)	HMDB0001067	ENSG00000111906	HDDC2	FALSE
118788	MR-PCA	HDDC2:Q7Z4H3:OID31447:v1:Oncology_II	HDDC2:Q7Z4H3:OID31447:v1:Oncology_II	GCST90200687	bilirubin (e,z or z,e)*	3	-0.0343584	0.0236315	0.145967	PPP	Q7Z4H3	Chen et al.	bilirubin (e,z or z,e)*	HMDB0000488	ENSG00000111906	HDDC2	FALSE
118789	MR-PCA	HDDC2:Q7Z4H3:OID31447:v1:Oncology_II	HDDC2:Q7Z4H3:OID31447:v1:Oncology_II	GCST90200691	n-delta-acetylornithine	3	0.016195	0.0236035	0.492634	PPP	Q7Z4H3	Chen et al.	n-delta-acetylornithine	HMDB0003357	ENSG00000111906	HDDC2	FALSE
118790	MR-PCA	HDDC2:Q7Z4H3:OID31447:v1:Oncology_II	HDDC2:Q7Z4H3:OID31447:v1:Oncology_II	GCST90200704	bilirubin (z,z)	3	-0.0131482	0.0235998	0.577438	PPP	Q7Z4H3	Chen et al.	bilirubin (z,z)	HMDB0000054	ENSG00000111906	HDDC2	FALSE
118791	MR-PCA	HDDC2:Q7Z4H3:OID31447:v1:Oncology_II	HDDC2:Q7Z4H3:OID31447:v1:Oncology_II	GCST90200706	biliverdin	3	-0.0229233	0.0235986	0.331358	PPP	Q7Z4H3	Chen et al.	biliverdin	HMDB0001008	ENSG00000111906	HDDC2	FALSE
118792	MR-PCA	HDDC2:Q7Z4H3:OID31447:v1:Oncology_II	HDDC2:Q7Z4H3:OID31447:v1:Oncology_II	GCST90200707	glycine	3	-0.019254	0.0235994	0.414577	PPP	Q7Z4H3	Chen et al.	glycine	HMDB0000123	ENSG00000111906	HDDC2	FALSE
118793	MR-PCA	HDDC2:Q7Z4H3:OID31447:v1:Oncology_II	HDDC2:Q7Z4H3:OID31447:v1:Oncology_II	M00053	glutamine	2	0.0154811	0.0261398	0.553686	PPP	Q7Z4H3	Shin et al.	glutamine	HMDB0000641	ENSG00000111906	HDDC2	FALSE
118794	MR-PCA	HDDC2:Q7Z4H3:OID31447:v1:Oncology_II	HDDC2:Q7Z4H3:OID31447:v1:Oncology_II	M00054	tryptophan	2	-0.0734103	0.0261592	0.00501158	PPP	Q7Z4H3	Shin et al.	tryptophan	HMDB0000929	ENSG00000111906	HDDC2	FALSE
118795	MR-PCA	HDDC2:Q7Z4H3:OID31447:v1:Oncology_II	HDDC2:Q7Z4H3:OID31447:v1:Oncology_II	M00059	histidine	2	0.0389998	0.0261689	0.136142	PPP	Q7Z4H3	Shin et al.	histidine	HMDB0000177	ENSG00000111906	HDDC2	FALSE
118796	MR-PCA	HDDC2:Q7Z4H3:OID31447:v1:Oncology_II	HDDC2:Q7Z4H3:OID31447:v1:Oncology_II	M00063	cholesterol	2	0.0162566	0.0261519	0.53419	PPP	Q7Z4H3	Shin et al.	cholesterol	HMDB0000067	ENSG00000111906	HDDC2	FALSE
118797	MR-PCA	HDDC2:Q7Z4H3:OID31447:v1:Oncology_II	HDDC2:Q7Z4H3:OID31447:v1:Oncology_II	M00064	phenylalanine	2	7.65461e-05	0.0261722	0.997666	PPP	Q7Z4H3	Shin et al.	phenylalanine	HMDB0000159	ENSG00000111906	HDDC2	FALSE
118798	MR-PCA	HDDC2:Q7Z4H3:OID31447:v1:Oncology_II	HDDC2:Q7Z4H3:OID31447:v1:Oncology_II	M00555	adenosine	2	-0.0218984	0.0261855	0.402998	PPP	Q7Z4H3	Shin et al.	adenosine	HMDB0000050	ENSG00000111906	HDDC2	FALSE
118799	MR-PCA	HDDC2:Q7Z4H3:OID31447:v1:Oncology_II	HDDC2:Q7Z4H3:OID31447:v1:Oncology_II	M00577	fructose	2	-0.00728652	0.0262091	0.781001	PPP	Q7Z4H3	Shin et al.	fructose	HMDB0000660	ENSG00000111906	HDDC2	FALSE
118800	MR-PCA	HDDC2:Q7Z4H3:OID31447:v1:Oncology_II	HDDC2:Q7Z4H3:OID31447:v1:Oncology_II	M00599	pyruvate	2	-0.00302629	0.026383	0.908678	PPP	Q7Z4H3	Shin et al.	pyruvate	HMDB0000243	ENSG00000111906	HDDC2	FALSE
118801	MR-PCA	HDDC2:Q7Z4H3:OID31447:v1:Oncology_II	HDDC2:Q7Z4H3:OID31447:v1:Oncology_II	M00606	uridine	2	-0.00306599	0.0261699	0.906735	PPP	Q7Z4H3	Shin et al.	uridine	HMDB0000296	ENSG00000111906	HDDC2	FALSE
118802	MR-PCA	HDDC2:Q7Z4H3:OID31447:v1:Oncology_II	HDDC2:Q7Z4H3:OID31447:v1:Oncology_II	M01105	linoleate (18:2n6)	2	0.0239694	0.0262072	0.360396	PPP	Q7Z4H3	Shin et al.	linoleate (18:2n6)	HMDB0006270,HMDB0000673	ENSG00000111906	HDDC2	FALSE
118803	MR-PCA	HDDC2:Q7Z4H3:OID31447:v1:Oncology_II	HDDC2:Q7Z4H3:OID31447:v1:Oncology_II	M01110	arachidonate (20:4n6)	2	0.0280826	0.0261458	0.282787	PPP	Q7Z4H3	Shin et al.	arachidonate (20:4n6)	HMDB0001043	ENSG00000111906	HDDC2	FALSE
118804	MR-PCA	HDDC2:Q7Z4H3:OID31447:v1:Oncology_II	HDDC2:Q7Z4H3:OID31447:v1:Oncology_II	M01123	inosine	2	0.0528099	0.0436855	0.226714	PPP	Q7Z4H3	Shin et al.	inosine	HMDB0000195	ENSG00000111906	HDDC2	FALSE
118805	MR-PCA	HDDC2:Q7Z4H3:OID31447:v1:Oncology_II	HDDC2:Q7Z4H3:OID31447:v1:Oncology_II	M01284	threonine	2	0.080475	0.0297507	0.00683089	PPP	Q7Z4H3	Shin et al.	threonine	HMDB0000167	ENSG00000111906	HDDC2	FALSE
118806	MR-PCA	HDDC2:Q7Z4H3:OID31447:v1:Oncology_II	HDDC2:Q7Z4H3:OID31447:v1:Oncology_II	M01299	tyrosine	2	-0.031921	0.0261632	0.222437	PPP	Q7Z4H3	Shin et al.	tyrosine	HMDB0000158	ENSG00000111906	HDDC2	FALSE
118807	MR-PCA	HDDC2:Q7Z4H3:OID31447:v1:Oncology_II	HDDC2:Q7Z4H3:OID31447:v1:Oncology_II	M01302	methionine	2	0.000653692	0.0261838	0.980082	PPP	Q7Z4H3	Shin et al.	methionine	HMDB0000696	ENSG00000111906	HDDC2	FALSE
118808	MR-PCA	HDDC2:Q7Z4H3:OID31447:v1:Oncology_II	HDDC2:Q7Z4H3:OID31447:v1:Oncology_II	M01336	palmitate (16:0)	2	0.0243964	0.0261734	0.35128	PPP	Q7Z4H3	Shin et al.	palmitate (16:0)	HMDB0000220	ENSG00000111906	HDDC2	FALSE
118809	MR-PCA	HDDC2:Q7Z4H3:OID31447:v1:Oncology_II	HDDC2:Q7Z4H3:OID31447:v1:Oncology_II	M01358	stearate (18:0)	2	0.0248999	0.0261685	0.34134	PPP	Q7Z4H3	Shin et al.	stearate (18:0)	HMDB0000827	ENSG00000111906	HDDC2	FALSE
118810	MR-PCA	HDDC2:Q7Z4H3:OID31447:v1:Oncology_II	HDDC2:Q7Z4H3:OID31447:v1:Oncology_II	M01493	ornithine	2	0.0164436	0.0262558	0.531129	PPP	Q7Z4H3	Shin et al.	ornithine	HMDB0000214	ENSG00000111906	HDDC2	FALSE
118811	MR-PCA	HDDC2:Q7Z4H3:OID31447:v1:Oncology_II	HDDC2:Q7Z4H3:OID31447:v1:Oncology_II	M01508	pantothenate	2	-0.0106301	0.0265244	0.688591	PPP	Q7Z4H3	Shin et al.	pantothenate	HMDB0000210	ENSG00000111906	HDDC2	FALSE
118812	MR-PCA	HDDC2:Q7Z4H3:OID31447:v1:Oncology_II	HDDC2:Q7Z4H3:OID31447:v1:Oncology_II	M01564	citrate	2	-0.0209677	0.0261513	0.422678	PPP	Q7Z4H3	Shin et al.	citrate	HMDB0000094	ENSG00000111906	HDDC2	FALSE
118813	MR-PCA	HDDC2:Q7Z4H3:OID31447:v1:Oncology_II	HDDC2:Q7Z4H3:OID31447:v1:Oncology_II	M01638	arginine	2	0.0187958	0.0266258	0.480234	PPP	Q7Z4H3	Shin et al.	arginine	HMDB0000517	ENSG00000111906	HDDC2	FALSE
118814	MR-PCA	HDDC2:Q7Z4H3:OID31447:v1:Oncology_II	HDDC2:Q7Z4H3:OID31447:v1:Oncology_II	M01640	ascorbate (vitamin c)	2	-0.023243	0.0494064	0.638037	PPP	Q7Z4H3	Shin et al.	ascorbate (vitamin c)	HMDB0000044	ENSG00000111906	HDDC2	FALSE
118815	MR-PCA	HDDC2:Q7Z4H3:OID31447:v1:Oncology_II	HDDC2:Q7Z4H3:OID31447:v1:Oncology_II	M01649	valine	2	-0.0255151	0.0261626	0.329437	PPP	Q7Z4H3	Shin et al.	valine	HMDB0000883	ENSG00000111906	HDDC2	FALSE
118816	MR-PCA	HDDC2:Q7Z4H3:OID31447:v1:Oncology_II	HDDC2:Q7Z4H3:OID31447:v1:Oncology_II	M01670	urea	2	-0.0199628	0.0261818	0.44578	PPP	Q7Z4H3	Shin et al.	urea	HMDB0000294	ENSG00000111906	HDDC2	FALSE
118817	MR-PCA	HDDC2:Q7Z4H3:OID31447:v1:Oncology_II	HDDC2:Q7Z4H3:OID31447:v1:Oncology_II	M01712	cortisol	2	-0.00124551	0.026186	0.962064	PPP	Q7Z4H3	Shin et al.	cortisol	HMDB0000063	ENSG00000111906	HDDC2	FALSE
118818	MR-PCA	HDDC2:Q7Z4H3:OID31447:v1:Oncology_II	HDDC2:Q7Z4H3:OID31447:v1:Oncology_II	M01827	riboflavin (vitamin b2)	2	0.130115	0.05682	0.0220237	PPP	Q7Z4H3	Shin et al.	riboflavin (vitamin b2)	HMDB0000244	ENSG00000111906	HDDC2	FALSE
118819	MR-PCA	HDDC2:Q7Z4H3:OID31447:v1:Oncology_II	HDDC2:Q7Z4H3:OID31447:v1:Oncology_II	M02132	citrulline	2	9.68879e-05	0.026223	0.997052	PPP	Q7Z4H3	Shin et al.	citrulline	HMDB0000904	ENSG00000111906	HDDC2	FALSE
118820	MR-PCA	HDDC2:Q7Z4H3:OID31447:v1:Oncology_II	HDDC2:Q7Z4H3:OID31447:v1:Oncology_II	M02137	biliverdin	2	-0.0130582	0.0283839	0.645475	PPP	Q7Z4H3	Shin et al.	biliverdin	HMDB0001008	ENSG00000111906	HDDC2	FALSE
118821	MR-PCA	HDDC2:Q7Z4H3:OID31447:v1:Oncology_II	HDDC2:Q7Z4H3:OID31447:v1:Oncology_II	M02342	serotonin (5ht)	2	0.0485147	0.0294907	0.0999521	PPP	Q7Z4H3	Shin et al.	serotonin (5ht)	HMDB0000259	ENSG00000111906	HDDC2	FALSE
118822	MR-PCA	HDDC2:Q7Z4H3:OID31447:v1:Oncology_II	HDDC2:Q7Z4H3:OID31447:v1:Oncology_II	M03147	xanthine	2	-0.00238313	0.0278057	0.9317	PPP	Q7Z4H3	Shin et al.	xanthine	HMDB0000292	ENSG00000111906	HDDC2	FALSE
118823	MR-PCA	HDDC2:Q7Z4H3:OID31447:v1:Oncology_II	HDDC2:Q7Z4H3:OID31447:v1:Oncology_II	M11438	phosphate	2	-0.0473419	0.0261916	0.070681	PPP	Q7Z4H3	Shin et al.	phosphate	HMDB0001429	ENSG00000111906	HDDC2	TRUE
118824	MR-PCA	HDDC2:Q7Z4H3:OID31447:v1:Oncology_II	HDDC2:Q7Z4H3:OID31447:v1:Oncology_II	M15122	glycerol	2	-0.00064759	0.0261751	0.980262	PPP	Q7Z4H3	Shin et al.	glycerol	HMDB0000131	ENSG00000111906	HDDC2	FALSE
118825	MR-PCA	HDDC2:Q7Z4H3:OID31447:v1:Oncology_II	HDDC2:Q7Z4H3:OID31447:v1:Oncology_II	M15488	acetylphosphate	2	-0.0218984	0.0261855	0.402998	PPP	Q7Z4H3	Shin et al.	acetylphosphate	HMDB0001494	ENSG00000111906	HDDC2	FALSE
118826	MR-PCA	HDDC2:Q7Z4H3:OID31447:v1:Oncology_II	HDDC2:Q7Z4H3:OID31447:v1:Oncology_II	M15506	choline	2	0.00294655	0.026251	0.910629	PPP	Q7Z4H3	Shin et al.	choline	HMDB0000097	ENSG00000111906	HDDC2	FALSE
118827	MR-PCA	HDDC2:Q7Z4H3:OID31447:v1:Oncology_II	HDDC2:Q7Z4H3:OID31447:v1:Oncology_II	M15630	n-acetylornithine	2	0.0210135	0.0265501	0.428672	PPP	Q7Z4H3	Shin et al.	n-acetylornithine	HMDB0003357	ENSG00000111906	HDDC2	FALSE
118828	MR-PCA	HDDC2:Q7Z4H3:OID31447:v1:Oncology_II	HDDC2:Q7Z4H3:OID31447:v1:Oncology_II	M15677	3-methylhistidine	2	0.00325794	0.030257	0.914253	PPP	Q7Z4H3	Shin et al.	3-methylhistidine	HMDB0000479	ENSG00000111906	HDDC2	FALSE
118829	MR-PCA	HDDC2:Q7Z4H3:OID31447:v1:Oncology_II	HDDC2:Q7Z4H3:OID31447:v1:Oncology_II	M15990	glycerophosphorylcholine (gpc)	2	0.0536439	0.0272504	0.0490038	PPP	Q7Z4H3	Shin et al.	glycerophosphorylcholine (gpc)	HMDB0000086	ENSG00000111906	HDDC2	FALSE
118830	MR-PCA	HDDC2:Q7Z4H3:OID31447:v1:Oncology_II	HDDC2:Q7Z4H3:OID31447:v1:Oncology_II	M15996	aspartate	2	-0.0249322	0.0263018	0.343166	PPP	Q7Z4H3	Shin et al.	aspartate	HMDB0000191	ENSG00000111906	HDDC2	FALSE
118831	MR-PCA	HDDC2:Q7Z4H3:OID31447:v1:Oncology_II	HDDC2:Q7Z4H3:OID31447:v1:Oncology_II	M18254	paraxanthine	2	-0.0174962	0.0266252	0.511098	PPP	Q7Z4H3	Shin et al.	paraxanthine	HMDB0001860	ENSG00000111906	HDDC2	FALSE
118832	MR-PCA	HDDC2:Q7Z4H3:OID31447:v1:Oncology_II	HDDC2:Q7Z4H3:OID31447:v1:Oncology_II	M18467	eicosapentaenoate (epa; 20:5n3)	2	0.00904118	0.0261473	0.729509	PPP	Q7Z4H3	Shin et al.	eicosapentaenoate (epa; 20:5n3)	HMDB0001999	ENSG00000111906	HDDC2	FALSE
118833	MR-PCA	HDDC2:Q7Z4H3:OID31447:v1:Oncology_II	HDDC2:Q7Z4H3:OID31447:v1:Oncology_II	M18474	estrone 3-sulfate	2	-0.159608	0.0740294	0.0310833	PPP	Q7Z4H3	Shin et al.	estrone 3-sulfate	HMDB0001425	ENSG00000111906	HDDC2	FALSE
118834	MR-PCA	HDDC2:Q7Z4H3:OID31447:v1:Oncology_II	HDDC2:Q7Z4H3:OID31447:v1:Oncology_II	M18494	taurochenodeoxycholate	2	-0.0335317	0.0306082	0.273292	PPP	Q7Z4H3	Shin et al.	taurochenodeoxycholate	HMDB0000951	ENSG00000111906	HDDC2	FALSE
118835	MR-PCA	HDDC2:Q7Z4H3:OID31447:v1:Oncology_II	HDDC2:Q7Z4H3:OID31447:v1:Oncology_II	M19323	docosahexaenoate (dha; 22:6n3)	2	-0.00142602	0.0261445	0.956502	PPP	Q7Z4H3	Shin et al.	docosahexaenoate (dha; 22:6n3)	HMDB0002183	ENSG00000111906	HDDC2	FALSE
118836	MR-PCA	HDDC2:Q7Z4H3:OID31447:v1:Oncology_II	HDDC2:Q7Z4H3:OID31447:v1:Oncology_II	M19934	myo-inositol	2	-0.0181288	0.026172	0.488511	PPP	Q7Z4H3	Shin et al.	myo-inositol	HMDB0000211	ENSG00000111906	HDDC2	FALSE
118837	MR-PCA	HDDC2:Q7Z4H3:OID31447:v1:Oncology_II	HDDC2:Q7Z4H3:OID31447:v1:Oncology_II	M20489	glucose	2	-0.00704924	0.0262239	0.788076	PPP	Q7Z4H3	Shin et al.	glucose	HMDB0000122	ENSG00000111906	HDDC2	FALSE
118838	MR-PCA	HDDC2:Q7Z4H3:OID31447:v1:Oncology_II	HDDC2:Q7Z4H3:OID31447:v1:Oncology_II	M21044	2-hydroxybutyrate (ahb)	2	-0.02561	0.026149	0.327388	PPP	Q7Z4H3	Shin et al.	2-hydroxybutyrate (ahb)	HMDB0000008	ENSG00000111906	HDDC2	FALSE
118839	MR-PCA	HDDC2:Q7Z4H3:OID31447:v1:Oncology_II	HDDC2:Q7Z4H3:OID31447:v1:Oncology_II	M22189	palmitoylcarnitine (c16)	2	-0.00865941	0.0263425	0.742364	PPP	Q7Z4H3	Shin et al.	palmitoylcarnitine (c16)	HMDB0000222	ENSG00000111906	HDDC2	FALSE
118840	MR-PCA	HDDC2:Q7Z4H3:OID31447:v1:Oncology_II	HDDC2:Q7Z4H3:OID31447:v1:Oncology_II	M22842	cholate	2	-0.0220777	0.0299939	0.461686	PPP	Q7Z4H3	Shin et al.	cholate	HMDB0000619	ENSG00000111906	HDDC2	FALSE
118841	MR-PCA	HDDC2:Q7Z4H3:OID31447:v1:Oncology_II	HDDC2:Q7Z4H3:OID31447:v1:Oncology_II	M27716	bilirubin (z,z)	2	0.0356925	0.0280665	0.203477	PPP	Q7Z4H3	Shin et al.	bilirubin (z,z)	HMDB0000054	ENSG00000111906	HDDC2	FALSE
118842	MR-PCA	HDDC2:Q7Z4H3:OID31447:v1:Oncology_II	HDDC2:Q7Z4H3:OID31447:v1:Oncology_II	M27718	creatine	2	-0.00571517	0.0261381	0.82692	PPP	Q7Z4H3	Shin et al.	creatine	HMDB0000064	ENSG00000111906	HDDC2	FALSE
118843	MR-PCA	HDDC2:Q7Z4H3:OID31447:v1:Oncology_II	HDDC2:Q7Z4H3:OID31447:v1:Oncology_II	M31453	cysteine	2	-0.0465435	0.0263425	0.0772518	PPP	Q7Z4H3	Shin et al.	cysteine	HMDB0000574	ENSG00000111906	HDDC2	FALSE
118844	MR-PCA	HDDC2:Q7Z4H3:OID31447:v1:Oncology_II	HDDC2:Q7Z4H3:OID31447:v1:Oncology_II	M31454	cystine	2	-0.0495414	0.0503976	0.325603	PPP	Q7Z4H3	Shin et al.	cystine	HMDB0000192	ENSG00000111906	HDDC2	FALSE
118845	MR-PCA	HDDC2:Q7Z4H3:OID31447:v1:Oncology_II	HDDC2:Q7Z4H3:OID31447:v1:Oncology_II	M32198	acetylcarnitine (c2)	2	0.00795348	0.0261687	0.761181	PPP	Q7Z4H3	Shin et al.	acetylcarnitine (c2)	HMDB0000201	ENSG00000111906	HDDC2	FALSE
118846	MR-PCA	HDDC2:Q7Z4H3:OID31447:v1:Oncology_II	HDDC2:Q7Z4H3:OID31447:v1:Oncology_II	M32315	serine	2	-0.0127114	0.0261803	0.627299	PPP	Q7Z4H3	Shin et al.	serine	HMDB0000187	ENSG00000111906	HDDC2	FALSE
118847	MR-PCA	HDDC2:Q7Z4H3:OID31447:v1:Oncology_II	HDDC2:Q7Z4H3:OID31447:v1:Oncology_II	M32319	trans-4-hydroxyproline	2	-0.0252336	0.0261674	0.334887	PPP	Q7Z4H3	Shin et al.	trans-4-hydroxyproline	HMDB0000725	ENSG00000111906	HDDC2	FALSE
118848	MR-PCA	HDDC2:Q7Z4H3:OID31447:v1:Oncology_II	HDDC2:Q7Z4H3:OID31447:v1:Oncology_II	M32322	glutamate	2	0.0136152	0.0261656	0.602821	PPP	Q7Z4H3	Shin et al.	glutamate	HMDB0000148	ENSG00000111906	HDDC2	FALSE
118849	MR-PCA	HDDC2:Q7Z4H3:OID31447:v1:Oncology_II	HDDC2:Q7Z4H3:OID31447:v1:Oncology_II	M32338	glycine	2	0.00878281	0.0261682	0.73715	PPP	Q7Z4H3	Shin et al.	glycine	HMDB0000123	ENSG00000111906	HDDC2	FALSE
118850	MR-PCA	HDDC2:Q7Z4H3:OID31447:v1:Oncology_II	HDDC2:Q7Z4H3:OID31447:v1:Oncology_II	M32339	alanine	2	-0.0207837	0.0261893	0.427431	PPP	Q7Z4H3	Shin et al.	alanine	HMDB0000161	ENSG00000111906	HDDC2	FALSE
118851	MR-PCA	HDDC2:Q7Z4H3:OID31447:v1:Oncology_II	HDDC2:Q7Z4H3:OID31447:v1:Oncology_II	M32425	dehydroepiandrosterone sulfate (dhea-s)	2	-0.0368273	0.0261851	0.159598	PPP	Q7Z4H3	Shin et al.	dehydroepiandrosterone sulfate (dhea-s)	HMDB0001032	ENSG00000111906	HDDC2	FALSE
118852	MR-PCA	HDDC2:Q7Z4H3:OID31447:v1:Oncology_II	HDDC2:Q7Z4H3:OID31447:v1:Oncology_II	M32458	oleamide	2	0.0264185	0.0270652	0.329013	PPP	Q7Z4H3	Shin et al.	oleamide	HMDB0002117	ENSG00000111906	HDDC2	FALSE
118853	MR-PCA	HDDC2:Q7Z4H3:OID31447:v1:Oncology_II	HDDC2:Q7Z4H3:OID31447:v1:Oncology_II	M32593	heme	2	-0.085203	0.0290746	0.00338422	PPP	Q7Z4H3	Shin et al.	heme	HMDB0003178	ENSG00000111906	HDDC2	FALSE
118854	MR-PCA	HDDC2:Q7Z4H3:OID31447:v1:Oncology_II	HDDC2:Q7Z4H3:OID31447:v1:Oncology_II	M33453	alpha-ketoglutarate	2	-0.0103943	0.029682	0.726196	PPP	Q7Z4H3	Shin et al.	alpha-ketoglutarate	HMDB0000208	ENSG00000111906	HDDC2	FALSE
118855	MR-PCA	HDDC2:Q7Z4H3:OID31447:v1:Oncology_II	HDDC2:Q7Z4H3:OID31447:v1:Oncology_II	M34106	bilirubin (e,z or z,e)*	2	0.0436294	0.0318622	0.170901	PPP	Q7Z4H3	Shin et al.	bilirubin (e,z or z,e)*	HMDB0000488	ENSG00000111906	HDDC2	FALSE
118856	MR-PCA	HDDC2:Q7Z4H3:OID31447:v1:Oncology_II	HDDC2:Q7Z4H3:OID31447:v1:Oncology_II	M34283	asparagine	2	0.00548493	0.0262366	0.834404	PPP	Q7Z4H3	Shin et al.	asparagine	HMDB0000168	ENSG00000111906	HDDC2	FALSE
118857	MR-PCA	HDDC2:Q7Z4H3:OID31447:v1:Oncology_II	HDDC2:Q7Z4H3:OID31447:v1:Oncology_II	bioa_001	alanine	2	-0.00755754	0.00767298	0.324646	PPP	Q7Z4H3	Lotta et al.	alanine	HMDB0000161	ENSG00000111906	HDDC2	FALSE
118858	MR-PCA	HDDC2:Q7Z4H3:OID31447:v1:Oncology_II	HDDC2:Q7Z4H3:OID31447:v1:Oncology_II	bioa_002	arginine	2	0.0024312	0.0128612	0.850067	PPP	Q7Z4H3	Lotta et al.	arginine	HMDB0000517	ENSG00000111906	HDDC2	FALSE
118859	MR-PCA	HDDC2:Q7Z4H3:OID31447:v1:Oncology_II	HDDC2:Q7Z4H3:OID31447:v1:Oncology_II	bioa_003	asparagine	2	0.00111917	0.0128199	0.930433	PPP	Q7Z4H3	Lotta et al.	asparagine	HMDB0000168	ENSG00000111906	HDDC2	FALSE
118860	MR-PCA	HDDC2:Q7Z4H3:OID31447:v1:Oncology_II	HDDC2:Q7Z4H3:OID31447:v1:Oncology_II	bioa_004	aspartate	2	-0.00144975	0.0128504	0.910175	PPP	Q7Z4H3	Lotta et al.	aspartate	HMDB0000191	ENSG00000111906	HDDC2	FALSE
118861	MR-PCA	HDDC2:Q7Z4H3:OID31447:v1:Oncology_II	HDDC2:Q7Z4H3:OID31447:v1:Oncology_II	bioa_005	citrulline	2	-0.000441069	0.0128162	0.972546	PPP	Q7Z4H3	Lotta et al.	citrulline	HMDB0000904	ENSG00000111906	HDDC2	FALSE
118862	MR-PCA	HDDC2:Q7Z4H3:OID31447:v1:Oncology_II	HDDC2:Q7Z4H3:OID31447:v1:Oncology_II	bioa_006	glutamine	2	-0.0190326	0.00769935	0.0134371	PPP	Q7Z4H3	Lotta et al.	glutamine	HMDB0000641	ENSG00000111906	HDDC2	FALSE
118863	MR-PCA	HDDC2:Q7Z4H3:OID31447:v1:Oncology_II	HDDC2:Q7Z4H3:OID31447:v1:Oncology_II	bioa_007	glutamate	2	-0.00153594	0.0128086	0.90455	PPP	Q7Z4H3	Lotta et al.	glutamate	HMDB0000148	ENSG00000111906	HDDC2	FALSE
118864	MR-PCA	HDDC2:Q7Z4H3:OID31447:v1:Oncology_II	HDDC2:Q7Z4H3:OID31447:v1:Oncology_II	bioa_008	glycine	2	-0.00279409	0.0079736	0.726026	PPP	Q7Z4H3	Lotta et al.	glycine	HMDB0000123	ENSG00000111906	HDDC2	FALSE
118865	MR-PCA	HDDC2:Q7Z4H3:OID31447:v1:Oncology_II	HDDC2:Q7Z4H3:OID31447:v1:Oncology_II	bioa_009	histidine	2	-0.0037489	0.00795632	0.637509	PPP	Q7Z4H3	Lotta et al.	histidine	HMDB0000177	ENSG00000111906	HDDC2	FALSE
118866	MR-PCA	HDDC2:Q7Z4H3:OID31447:v1:Oncology_II	HDDC2:Q7Z4H3:OID31447:v1:Oncology_II	bioa_013	methionine	2	-0.0155395	0.0128106	0.225122	PPP	Q7Z4H3	Lotta et al.	methionine	HMDB0000696	ENSG00000111906	HDDC2	FALSE
118867	MR-PCA	HDDC2:Q7Z4H3:OID31447:v1:Oncology_II	HDDC2:Q7Z4H3:OID31447:v1:Oncology_II	bioa_014	ornithine	2	0.000686724	0.0128204	0.957282	PPP	Q7Z4H3	Lotta et al.	ornithine	HMDB0000214	ENSG00000111906	HDDC2	FALSE
118868	MR-PCA	HDDC2:Q7Z4H3:OID31447:v1:Oncology_II	HDDC2:Q7Z4H3:OID31447:v1:Oncology_II	bioa_015	phenylethylamine	3	-0.0278237	0.0226357	0.218999	PPP	Q7Z4H3	Lotta et al.	phenylethylamine	HMDB0012275	ENSG00000111906	HDDC2	FALSE
118869	MR-PCA	HDDC2:Q7Z4H3:OID31447:v1:Oncology_II	HDDC2:Q7Z4H3:OID31447:v1:Oncology_II	bioa_016	phenylalanine	2	0.00402969	0.00776765	0.603915	PPP	Q7Z4H3	Lotta et al.	phenylalanine	HMDB0000159	ENSG00000111906	HDDC2	FALSE
118870	MR-PCA	HDDC2:Q7Z4H3:OID31447:v1:Oncology_II	HDDC2:Q7Z4H3:OID31447:v1:Oncology_II	bioa_018	serine	2	-0.00516644	0.0128131	0.68679	PPP	Q7Z4H3	Lotta et al.	serine	HMDB0000187	ENSG00000111906	HDDC2	FALSE
118871	MR-PCA	HDDC2:Q7Z4H3:OID31447:v1:Oncology_II	HDDC2:Q7Z4H3:OID31447:v1:Oncology_II	bioa_019	threonine	2	0.0169249	0.0131754	0.198936	PPP	Q7Z4H3	Lotta et al.	threonine	HMDB0000167	ENSG00000111906	HDDC2	FALSE
118872	MR-PCA	HDDC2:Q7Z4H3:OID31447:v1:Oncology_II	HDDC2:Q7Z4H3:OID31447:v1:Oncology_II	bioa_020	tryptophan	2	-0.0196426	0.0128088	0.125147	PPP	Q7Z4H3	Lotta et al.	tryptophan	HMDB0000929	ENSG00000111906	HDDC2	FALSE
118873	MR-PCA	HDDC2:Q7Z4H3:OID31447:v1:Oncology_II	HDDC2:Q7Z4H3:OID31447:v1:Oncology_II	bioa_021	tyrosine	2	-0.014893	0.00766881	0.0521348	PPP	Q7Z4H3	Lotta et al.	tyrosine	HMDB0000158	ENSG00000111906	HDDC2	FALSE
118874	MR-PCA	HDDC2:Q7Z4H3:OID31447:v1:Oncology_II	HDDC2:Q7Z4H3:OID31447:v1:Oncology_II	bioa_022	valine	2	-0.0069299	0.0077076	0.3686	PPP	Q7Z4H3	Lotta et al.	valine	HMDB0000883	ENSG00000111906	HDDC2	FALSE
118875	MR-PCA	HDDC2:Q7Z4H3:OID31447:v1:Oncology_II	HDDC2:Q7Z4H3:OID31447:v1:Oncology_II	bioa_023	n-acetylornithine	2	0.0157613	0.0128678	0.220626	PPP	Q7Z4H3	Lotta et al.	n-acetylornithine	HMDB0003357	ENSG00000111906	HDDC2	FALSE
118876	MR-PCA	HDDC2:Q7Z4H3:OID31447:v1:Oncology_II	HDDC2:Q7Z4H3:OID31447:v1:Oncology_II	bioa_030	trans-hydroxyproline	2	-0.0184865	0.0128248	0.149453	PPP	Q7Z4H3	Lotta et al.	trans-hydroxyproline	HMDB0000725	ENSG00000111906	HDDC2	FALSE
118877	MR-PCA	HDDC2:Q7Z4H3:OID31447:v1:Oncology_II	HDDC2:Q7Z4H3:OID31447:v1:Oncology_II	bioa_031	sarcosine	3	-0.0180229	0.0139841	0.197463	PPP	Q7Z4H3	Lotta et al.	sarcosine	HMDB0000271	ENSG00000111906	HDDC2	FALSE
118878	MR-PCA	HDDC2:Q7Z4H3:OID31447:v1:Oncology_II	HDDC2:Q7Z4H3:OID31447:v1:Oncology_II	bioa_032	serotonin	2	0.00383098	0.0163266	0.814483	PPP	Q7Z4H3	Lotta et al.	serotonin	HMDB0000259	ENSG00000111906	HDDC2	FALSE
118879	MR-PCA	HDDC2:Q7Z4H3:OID31447:v1:Oncology_II	HDDC2:Q7Z4H3:OID31447:v1:Oncology_II	bioa_033	spermidine	3	-0.0070383	0.0163883	0.66758	PPP	Q7Z4H3	Lotta et al.	spermidine	HMDB0001257	ENSG00000111906	HDDC2	FALSE
118880	MR-PCA	HDDC2:Q7Z4H3:OID31447:v1:Oncology_II	HDDC2:Q7Z4H3:OID31447:v1:Oncology_II	bior_002	acetylcarnitine (c2)	2	-0.0194489	0.012802	0.128709	PPP	Q7Z4H3	Lotta et al.	acetylcarnitine (c2)	HMDB0000201	ENSG00000111906	HDDC2	FALSE
118881	MR-PCA	HDDC2:Q7Z4H3:OID31447:v1:Oncology_II	HDDC2:Q7Z4H3:OID31447:v1:Oncology_II	bior_031	hexadecanoylcarnitine	2	-0.0167471	0.0128212	0.191484	PPP	Q7Z4H3	Lotta et al.	hexadecanoylcarnitine	HMDB0000222	ENSG00000111906	HDDC2	FALSE
118882	MR-PCA	HDDC2:Q7Z4H3:OID31447:v1:Oncology_II	HDDC2:Q7Z4H3:OID31447:v1:Oncology_II	met-d-Acetate	acetate	3	0.0148902	0.00617338	0.0158651	PPP	Q7Z4H3	Borges et al.	acetate	HMDB0000042	ENSG00000111906	HDDC2	FALSE
118883	MR-PCA	HDDC2:Q7Z4H3:OID31447:v1:Oncology_II	HDDC2:Q7Z4H3:OID31447:v1:Oncology_II	met-d-Acetoacetate	acetoacetate	3	-0.00917366	0.00617263	0.137231	PPP	Q7Z4H3	Borges et al.	acetoacetate	HMDB0000060	ENSG00000111906	HDDC2	FALSE
118884	MR-PCA	HDDC2:Q7Z4H3:OID31447:v1:Oncology_II	HDDC2:Q7Z4H3:OID31447:v1:Oncology_II	met-d-Ala	alanine	3	-0.00167024	0.00617269	0.78671	PPP	Q7Z4H3	Borges et al.	alanine	HMDB0000161	ENSG00000111906	HDDC2	FALSE
118885	MR-PCA	HDDC2:Q7Z4H3:OID31447:v1:Oncology_II	HDDC2:Q7Z4H3:OID31447:v1:Oncology_II	met-d-Citrate	citrate	3	-0.0115278	0.00617292	0.0618347	PPP	Q7Z4H3	Borges et al.	citrate	HMDB0000094	ENSG00000111906	HDDC2	FALSE
118886	MR-PCA	HDDC2:Q7Z4H3:OID31447:v1:Oncology_II	HDDC2:Q7Z4H3:OID31447:v1:Oncology_II	met-d-Gln	glutamine	3	-0.0197019	0.00618129	0.00143589	PPP	Q7Z4H3	Borges et al.	glutamine	HMDB0000641	ENSG00000111906	HDDC2	FALSE
118887	MR-PCA	HDDC2:Q7Z4H3:OID31447:v1:Oncology_II	HDDC2:Q7Z4H3:OID31447:v1:Oncology_II	met-d-Glucose	glucose	3	-0.00532574	0.00617818	0.388674	PPP	Q7Z4H3	Borges et al.	glucose	HMDB0000122	ENSG00000111906	HDDC2	FALSE
118888	MR-PCA	HDDC2:Q7Z4H3:OID31447:v1:Oncology_II	HDDC2:Q7Z4H3:OID31447:v1:Oncology_II	met-d-Gly	glycine	3	-0.00475275	0.00617541	0.441522	PPP	Q7Z4H3	Borges et al.	glycine	HMDB0000123	ENSG00000111906	HDDC2	FALSE
118889	MR-PCA	HDDC2:Q7Z4H3:OID31447:v1:Oncology_II	HDDC2:Q7Z4H3:OID31447:v1:Oncology_II	met-d-His	histidine	3	-0.000119587	0.0061775	0.984555	PPP	Q7Z4H3	Borges et al.	histidine	HMDB0000177	ENSG00000111906	HDDC2	FALSE
118890	MR-PCA	HDDC2:Q7Z4H3:OID31447:v1:Oncology_II	HDDC2:Q7Z4H3:OID31447:v1:Oncology_II	met-d-LA	linoleate (18:2n6)	3	-0.00379121	0.0061747	0.539222	PPP	Q7Z4H3	Borges et al.	linoleate (18:2n6)	HMDB0006270,HMDB0000673	ENSG00000111906	HDDC2	FALSE
118891	MR-PCA	HDDC2:Q7Z4H3:OID31447:v1:Oncology_II	HDDC2:Q7Z4H3:OID31447:v1:Oncology_II	met-d-Phe	phenylalanine	3	-0.0151737	0.00617393	0.0139827	PPP	Q7Z4H3	Borges et al.	phenylalanine	HMDB0000159	ENSG00000111906	HDDC2	FALSE
118892	MR-PCA	HDDC2:Q7Z4H3:OID31447:v1:Oncology_II	HDDC2:Q7Z4H3:OID31447:v1:Oncology_II	met-d-Pyruvate	pyruvate	3	-0.00499088	0.00618144	0.419438	PPP	Q7Z4H3	Borges et al.	pyruvate	HMDB0000243	ENSG00000111906	HDDC2	FALSE
118893	MR-PCA	HDDC2:Q7Z4H3:OID31447:v1:Oncology_II	HDDC2:Q7Z4H3:OID31447:v1:Oncology_II	met-d-Tyr	tyrosine	3	-0.00377111	0.00617704	0.541527	PPP	Q7Z4H3	Borges et al.	tyrosine	HMDB0000158	ENSG00000111906	HDDC2	FALSE
118894	MR-PCA	HDDC2:Q7Z4H3:OID31447:v1:Oncology_II	HDDC2:Q7Z4H3:OID31447:v1:Oncology_II	met-d-Val	valine	3	-0.0138547	0.00617333	0.024814	PPP	Q7Z4H3	Borges et al.	valine	HMDB0000883	ENSG00000111906	HDDC2	FALSE
119321	MR-PCA	HMGCL:P35914:OID30214:v1:Cardiometabolic_II	HMGCL:P35914:OID30214:v1:Cardiometabolic_II	GCST90199627	n-alpha-acetylornithine	1	0.056737	0.309042	0.854335	PPP	P35914	Chen et al.	n-alpha-acetylornithine	HMDB0003357	ENSG00000117305	HMGCL	FALSE
119322	MR-PCA	HMGCL:P35914:OID30214:v1:Cardiometabolic_II	HMGCL:P35914:OID30214:v1:Cardiometabolic_II	GCST90199628	3-methylhistidine	1	-0.292745	0.25407	0.249231	PPP	P35914	Chen et al.	3-methylhistidine	HMDB0000479	ENSG00000117305	HMGCL	FALSE
119323	MR-PCA	HMGCL:P35914:OID30214:v1:Cardiometabolic_II	HMGCL:P35914:OID30214:v1:Cardiometabolic_II	GCST90199629	glycerophosphorylcholine (gpc)	1	-0.365671	0.255315	0.152077	PPP	P35914	Chen et al.	glycerophosphorylcholine (gpc)	HMDB0000086	ENSG00000117305	HMGCL	FALSE
119324	MR-PCA	HMGCL:P35914:OID30214:v1:Cardiometabolic_II	HMGCL:P35914:OID30214:v1:Cardiometabolic_II	GCST90199637	n-acetylglutamate	1	0.0102007	0.26189	0.96893	PPP	P35914	Chen et al.	n-acetylglutamate	HMDB0001138	ENSG00000117305	HMGCL	FALSE
119325	MR-PCA	HMGCL:P35914:OID30214:v1:Cardiometabolic_II	HMGCL:P35914:OID30214:v1:Cardiometabolic_II	GCST90199651	docosahexaenoate (dha; 22:6n3)	1	0.231041	0.254265	0.363528	PPP	P35914	Chen et al.	docosahexaenoate (dha; 22:6n3)	HMDB0002183	ENSG00000117305	HMGCL	FALSE
119326	MR-PCA	HMGCL:P35914:OID30214:v1:Cardiometabolic_II	HMGCL:P35914:OID30214:v1:Cardiometabolic_II	GCST90199652	1-stearoyl-2-oleoyl-gps (18:0/18:1)	1	-0.00933173	0.257739	0.971118	PPP	P35914	Chen et al.	1-stearoyl-2-oleoyl-gps (18:0/18:1)	HMDB0010163	ENSG00000117305	HMGCL	FALSE
119327	MR-PCA	HMGCL:P35914:OID30214:v1:Cardiometabolic_II	HMGCL:P35914:OID30214:v1:Cardiometabolic_II	GCST90199654	paraxanthine	1	-0.0413438	0.261252	0.874258	PPP	P35914	Chen et al.	paraxanthine	HMDB0001860	ENSG00000117305	HMGCL	FALSE
119328	MR-PCA	HMGCL:P35914:OID30214:v1:Cardiometabolic_II	HMGCL:P35914:OID30214:v1:Cardiometabolic_II	GCST90199665	n-acetylaspartate (naa)	1	0.472179	0.256242	0.0653712	PPP	P35914	Chen et al.	n-acetylaspartate (naa)	HMDB0000812	ENSG00000117305	HMGCL	FALSE
119329	MR-PCA	HMGCL:P35914:OID30214:v1:Cardiometabolic_II	HMGCL:P35914:OID30214:v1:Cardiometabolic_II	GCST90199666	palmitoylcarnitine (c16)	1	0.502506	0.254575	0.0483931	PPP	P35914	Chen et al.	palmitoylcarnitine (c16)	HMDB0000222	ENSG00000117305	HMGCL	FALSE
119330	MR-PCA	HMGCL:P35914:OID30214:v1:Cardiometabolic_II	HMGCL:P35914:OID30214:v1:Cardiometabolic_II	GCST90199669	acetylcarnitine (c2)	1	0.475908	0.254442	0.0614284	PPP	P35914	Chen et al.	acetylcarnitine (c2)	HMDB0000201	ENSG00000117305	HMGCL	FALSE
119331	MR-PCA	HMGCL:P35914:OID30214:v1:Cardiometabolic_II	HMGCL:P35914:OID30214:v1:Cardiometabolic_II	GCST90199673	dehydroepiandrosterone sulfate (dhea-s)	1	0.471056	0.255012	0.0647197	PPP	P35914	Chen et al.	dehydroepiandrosterone sulfate (dhea-s)	HMDB0001032	ENSG00000117305	HMGCL	FALSE
119332	MR-PCA	HMGCL:P35914:OID30214:v1:Cardiometabolic_II	HMGCL:P35914:OID30214:v1:Cardiometabolic_II	GCST90199691	1-methylhistidine	1	-0.225191	0.255058	0.377291	PPP	P35914	Chen et al.	1-methylhistidine	HMDB0000001	ENSG00000117305	HMGCL	FALSE
119333	MR-PCA	HMGCL:P35914:OID30214:v1:Cardiometabolic_II	HMGCL:P35914:OID30214:v1:Cardiometabolic_II	GCST90199845	sphinganine-1-phosphate	1	0.203689	0.256612	0.427332	PPP	P35914	Chen et al.	sphinganine-1-phosphate	HMDB0001383	ENSG00000117305	HMGCL	FALSE
119334	MR-PCA	HMGCL:P35914:OID30214:v1:Cardiometabolic_II	HMGCL:P35914:OID30214:v1:Cardiometabolic_II	GCST90199896	sulfate*	1	-0.403935	0.254985	0.113159	PPP	P35914	Chen et al.	sulfate*	HMDB01448	ENSG00000117305	HMGCL	FALSE
119335	MR-PCA	HMGCL:P35914:OID30214:v1:Cardiometabolic_II	HMGCL:P35914:OID30214:v1:Cardiometabolic_II	GCST90199972	sphingomyelin (d18:1/24:1, d18:2/24:0)*	1	0.629256	0.254388	0.0133757	PPP	P35914	Chen et al.	sphingomyelin (d18:1/24:1, d18:2/24:0)*	HMDB0012107	ENSG00000117305	HMGCL	FALSE
119336	MR-PCA	HMGCL:P35914:OID30214:v1:Cardiometabolic_II	HMGCL:P35914:OID30214:v1:Cardiometabolic_II	GCST90200001	sphingomyelin (d18:1/20:0, d16:1/22:0)*	1	0.488769	0.254568	0.0548583	PPP	P35914	Chen et al.	sphingomyelin (d18:1/20:0, d16:1/22:0)*	HMDB0012102	ENSG00000117305	HMGCL	FALSE
119337	MR-PCA	HMGCL:P35914:OID30214:v1:Cardiometabolic_II	HMGCL:P35914:OID30214:v1:Cardiometabolic_II	GCST90200049	myristoyl dihydrosphingomyelin (d18:0/14:0)*	1	0.27351	0.25463	0.282757	PPP	P35914	Chen et al.	myristoyl dihydrosphingomyelin (d18:0/14:0)*	HMDB0012085	ENSG00000117305	HMGCL	FALSE
119338	MR-PCA	HMGCL:P35914:OID30214:v1:Cardiometabolic_II	HMGCL:P35914:OID30214:v1:Cardiometabolic_II	GCST90200056	sphingomyelin (d18:0/18:0, d19:0/17:0)*	1	0.32331	0.254318	0.203629	PPP	P35914	Chen et al.	sphingomyelin (d18:0/18:0, d19:0/17:0)*	HMDB0012087	ENSG00000117305	HMGCL	FALSE
119339	MR-PCA	HMGCL:P35914:OID30214:v1:Cardiometabolic_II	HMGCL:P35914:OID30214:v1:Cardiometabolic_II	GCST90200279	pantothenate	1	0.349465	0.255551	0.17147	PPP	P35914	Chen et al.	pantothenate	HMDB0000210	ENSG00000117305	HMGCL	FALSE
119340	MR-PCA	HMGCL:P35914:OID30214:v1:Cardiometabolic_II	HMGCL:P35914:OID30214:v1:Cardiometabolic_II	GCST90200281	phosphoethanolamine	1	-0.202876	0.254626	0.425591	PPP	P35914	Chen et al.	phosphoethanolamine	HMDB0000224	ENSG00000117305	HMGCL	FALSE
119341	MR-PCA	HMGCL:P35914:OID30214:v1:Cardiometabolic_II	HMGCL:P35914:OID30214:v1:Cardiometabolic_II	GCST90200283	3-ureidopropionate	1	-0.157468	0.266353	0.554385	PPP	P35914	Chen et al.	3-ureidopropionate	HMDB0000026	ENSG00000117305	HMGCL	FALSE
119342	MR-PCA	HMGCL:P35914:OID30214:v1:Cardiometabolic_II	HMGCL:P35914:OID30214:v1:Cardiometabolic_II	GCST90200291	sarcosine	1	0.165151	0.255109	0.51739	PPP	P35914	Chen et al.	sarcosine	HMDB0000271	ENSG00000117305	HMGCL	FALSE
119343	MR-PCA	HMGCL:P35914:OID30214:v1:Cardiometabolic_II	HMGCL:P35914:OID30214:v1:Cardiometabolic_II	GCST90200292	trans-4-hydroxyproline	1	0.168684	0.254647	0.507701	PPP	P35914	Chen et al.	trans-4-hydroxyproline	HMDB0000725	ENSG00000117305	HMGCL	FALSE
119344	MR-PCA	HMGCL:P35914:OID30214:v1:Cardiometabolic_II	HMGCL:P35914:OID30214:v1:Cardiometabolic_II	GCST90200293	thyroxine	1	0.131015	0.254488	0.606681	PPP	P35914	Chen et al.	thyroxine	HMDB0000248	ENSG00000117305	HMGCL	FALSE
119345	MR-PCA	HMGCL:P35914:OID30214:v1:Cardiometabolic_II	HMGCL:P35914:OID30214:v1:Cardiometabolic_II	GCST90200296	methyl indole-3-acetate	1	0.10461	0.275866	0.704536	PPP	P35914	Chen et al.	methyl indole-3-acetate	HMDB0029738	ENSG00000117305	HMGCL	FALSE
119346	MR-PCA	HMGCL:P35914:OID30214:v1:Cardiometabolic_II	HMGCL:P35914:OID30214:v1:Cardiometabolic_II	GCST90200304	citrate	1	0.0864518	0.254541	0.734129	PPP	P35914	Chen et al.	citrate	HMDB0000094	ENSG00000117305	HMGCL	FALSE
119347	MR-PCA	HMGCL:P35914:OID30214:v1:Cardiometabolic_II	HMGCL:P35914:OID30214:v1:Cardiometabolic_II	GCST90200306	butyrate/isobutyrate (4:0)	1	-0.36133	0.258565	0.162281	PPP	P35914	Chen et al.	butyrate/isobutyrate (4:0)	HMDB0000039	ENSG00000117305	HMGCL	FALSE
119348	MR-PCA	HMGCL:P35914:OID30214:v1:Cardiometabolic_II	HMGCL:P35914:OID30214:v1:Cardiometabolic_II	GCST90200314	n-acetylneuraminate	1	0.292355	0.25543	0.252391	PPP	P35914	Chen et al.	n-acetylneuraminate	HMDB0000230	ENSG00000117305	HMGCL	FALSE
119349	MR-PCA	HMGCL:P35914:OID30214:v1:Cardiometabolic_II	HMGCL:P35914:OID30214:v1:Cardiometabolic_II	GCST90200318	acetoacetate	1	0.375623	0.278785	0.177865	PPP	P35914	Chen et al.	acetoacetate	HMDB0000060	ENSG00000117305	HMGCL	TRUE
119350	MR-PCA	HMGCL:P35914:OID30214:v1:Cardiometabolic_II	HMGCL:P35914:OID30214:v1:Cardiometabolic_II	GCST90200319	cys-gly, oxidized	1	0.343654	0.254605	0.177096	PPP	P35914	Chen et al.	cys-gly, oxidized	HMDB0000078	ENSG00000117305	HMGCL	FALSE
119351	MR-PCA	HMGCL:P35914:OID30214:v1:Cardiometabolic_II	HMGCL:P35914:OID30214:v1:Cardiometabolic_II	GCST90200321	cholate	1	-0.322487	0.260476	0.215691	PPP	P35914	Chen et al.	cholate	HMDB0000619	ENSG00000117305	HMGCL	FALSE
119352	MR-PCA	HMGCL:P35914:OID30214:v1:Cardiometabolic_II	HMGCL:P35914:OID30214:v1:Cardiometabolic_II	GCST90200323	creatine	1	-0.0535738	0.254161	0.833053	PPP	P35914	Chen et al.	creatine	HMDB0000064	ENSG00000117305	HMGCL	FALSE
119353	MR-PCA	HMGCL:P35914:OID30214:v1:Cardiometabolic_II	HMGCL:P35914:OID30214:v1:Cardiometabolic_II	GCST90200325	glycerol	1	0.230373	0.254157	0.364714	PPP	P35914	Chen et al.	glycerol	HMDB0000131	ENSG00000117305	HMGCL	FALSE
119354	MR-PCA	HMGCL:P35914:OID30214:v1:Cardiometabolic_II	HMGCL:P35914:OID30214:v1:Cardiometabolic_II	GCST90200327	choline	1	0.0421222	0.254503	0.868544	PPP	P35914	Chen et al.	choline	HMDB0000097	ENSG00000117305	HMGCL	FALSE
119355	MR-PCA	HMGCL:P35914:OID30214:v1:Cardiometabolic_II	HMGCL:P35914:OID30214:v1:Cardiometabolic_II	GCST90200335	stearoyl sphingomyelin (d18:1/18:0)	1	0.321483	0.254561	0.206629	PPP	P35914	Chen et al.	stearoyl sphingomyelin (d18:1/18:0)	HMDB0001348	ENSG00000117305	HMGCL	FALSE
119356	MR-PCA	HMGCL:P35914:OID30214:v1:Cardiometabolic_II	HMGCL:P35914:OID30214:v1:Cardiometabolic_II	GCST90200336	n-palmitoyl-sphingosine (d18:1/16:0)	1	0.500348	0.254389	0.0491991	PPP	P35914	Chen et al.	n-palmitoyl-sphingosine (d18:1/16:0)	HMDB0004949	ENSG00000117305	HMGCL	FALSE
119357	MR-PCA	HMGCL:P35914:OID30214:v1:Cardiometabolic_II	HMGCL:P35914:OID30214:v1:Cardiometabolic_II	GCST90200337	taurochenodeoxycholate	1	0.108321	0.25786	0.674429	PPP	P35914	Chen et al.	taurochenodeoxycholate	HMDB0000951	ENSG00000117305	HMGCL	FALSE
119358	MR-PCA	HMGCL:P35914:OID30214:v1:Cardiometabolic_II	HMGCL:P35914:OID30214:v1:Cardiometabolic_II	GCST90200341	n-stearoyl-sphingosine (d18:1/18:0)*	1	0.463013	0.254599	0.0689731	PPP	P35914	Chen et al.	n-stearoyl-sphingosine (d18:1/18:0)*	HMDB0004950	ENSG00000117305	HMGCL	FALSE
119359	MR-PCA	HMGCL:P35914:OID30214:v1:Cardiometabolic_II	HMGCL:P35914:OID30214:v1:Cardiometabolic_II	GCST90200345	s-adenosylhomocysteine (sah)	1	0.13986	0.295251	0.635715	PPP	P35914	Chen et al.	s-adenosylhomocysteine (sah)	HMDB00939	ENSG00000117305	HMGCL	FALSE
119360	MR-PCA	HMGCL:P35914:OID30214:v1:Cardiometabolic_II	HMGCL:P35914:OID30214:v1:Cardiometabolic_II	GCST90200348	quinolinate	1	-0.345361	0.25541	0.176316	PPP	P35914	Chen et al.	quinolinate	HMDB0000232	ENSG00000117305	HMGCL	FALSE
119361	MR-PCA	HMGCL:P35914:OID30214:v1:Cardiometabolic_II	HMGCL:P35914:OID30214:v1:Cardiometabolic_II	GCST90200349	eicosapentaenoate (epa; 20:5n3)	1	-0.0465728	0.254579	0.854845	PPP	P35914	Chen et al.	eicosapentaenoate (epa; 20:5n3)	HMDB0001999	ENSG00000117305	HMGCL	FALSE
119362	MR-PCA	HMGCL:P35914:OID30214:v1:Cardiometabolic_II	HMGCL:P35914:OID30214:v1:Cardiometabolic_II	GCST90200351	n-acetylputrescine	1	0.097957	0.254789	0.700635	PPP	P35914	Chen et al.	n-acetylputrescine	HMDB0002064	ENSG00000117305	HMGCL	FALSE
119363	MR-PCA	HMGCL:P35914:OID30214:v1:Cardiometabolic_II	HMGCL:P35914:OID30214:v1:Cardiometabolic_II	GCST90200354	linoleate (18:2n6)	1	0.485918	0.254486	0.0562095	PPP	P35914	Chen et al.	linoleate (18:2n6)	HMDB0006270,HMDB0000673	ENSG00000117305	HMGCL	FALSE
119364	MR-PCA	HMGCL:P35914:OID30214:v1:Cardiometabolic_II	HMGCL:P35914:OID30214:v1:Cardiometabolic_II	GCST90200355	adenosine 5'-diphosphate (adp)	1	1.09119	0.340476	0.00135111	PPP	P35914	Chen et al.	adenosine 5'-diphosphate (adp)	HMDB0001341	ENSG00000117305	HMGCL	FALSE
119365	MR-PCA	HMGCL:P35914:OID30214:v1:Cardiometabolic_II	HMGCL:P35914:OID30214:v1:Cardiometabolic_II	GCST90200356	adenosine 5'-monophosphate (amp)	1	0.462196	0.255067	0.069977	PPP	P35914	Chen et al.	adenosine 5'-monophosphate (amp)	HMDB0000045	ENSG00000117305	HMGCL	FALSE
119366	MR-PCA	HMGCL:P35914:OID30214:v1:Cardiometabolic_II	HMGCL:P35914:OID30214:v1:Cardiometabolic_II	GCST90200358	arachidonate (20:4n6)	1	-0.197453	0.254367	0.437601	PPP	P35914	Chen et al.	arachidonate (20:4n6)	HMDB0001043	ENSG00000117305	HMGCL	FALSE
119367	MR-PCA	HMGCL:P35914:OID30214:v1:Cardiometabolic_II	HMGCL:P35914:OID30214:v1:Cardiometabolic_II	GCST90200359	5-methylthioadenosine (mta)	1	-0.061331	0.255308	0.810157	PPP	P35914	Chen et al.	5-methylthioadenosine (mta)	HMDB0001173	ENSG00000117305	HMGCL	FALSE
119368	MR-PCA	HMGCL:P35914:OID30214:v1:Cardiometabolic_II	HMGCL:P35914:OID30214:v1:Cardiometabolic_II	GCST90200361	beta-alanine	1	0.0483963	0.25689	0.850568	PPP	P35914	Chen et al.	beta-alanine	HMDB0000056	ENSG00000117305	HMGCL	FALSE
119369	MR-PCA	HMGCL:P35914:OID30214:v1:Cardiometabolic_II	HMGCL:P35914:OID30214:v1:Cardiometabolic_II	GCST90200362	succinate	1	-0.369774	0.259546	0.154245	PPP	P35914	Chen et al.	succinate	HMDB0000254	ENSG00000117305	HMGCL	FALSE
119370	MR-PCA	HMGCL:P35914:OID30214:v1:Cardiometabolic_II	HMGCL:P35914:OID30214:v1:Cardiometabolic_II	GCST90200363	choline phosphate	1	0.130942	0.254749	0.60725	PPP	P35914	Chen et al.	choline phosphate	HMDB0001565	ENSG00000117305	HMGCL	FALSE
119371	MR-PCA	HMGCL:P35914:OID30214:v1:Cardiometabolic_II	HMGCL:P35914:OID30214:v1:Cardiometabolic_II	GCST90200364	cysteinylglycine	1	0.230107	0.255242	0.367311	PPP	P35914	Chen et al.	cysteinylglycine	HMDB0000078	ENSG00000117305	HMGCL	FALSE
119372	MR-PCA	HMGCL:P35914:OID30214:v1:Cardiometabolic_II	HMGCL:P35914:OID30214:v1:Cardiometabolic_II	GCST90200365	phenylpyruvate	1	-0.374341	0.254803	0.141795	PPP	P35914	Chen et al.	phenylpyruvate	HMDB0000205	ENSG00000117305	HMGCL	FALSE
119373	MR-PCA	HMGCL:P35914:OID30214:v1:Cardiometabolic_II	HMGCL:P35914:OID30214:v1:Cardiometabolic_II	GCST90200368	cholesterol	1	0.624585	0.254537	0.0141353	PPP	P35914	Chen et al.	cholesterol	HMDB0000067	ENSG00000117305	HMGCL	FALSE
119374	MR-PCA	HMGCL:P35914:OID30214:v1:Cardiometabolic_II	HMGCL:P35914:OID30214:v1:Cardiometabolic_II	GCST90200369	2-hydroxyphenylacetate	1	-0.16763	0.265976	0.528534	PPP	P35914	Chen et al.	2-hydroxyphenylacetate	HMDB0000669	ENSG00000117305	HMGCL	FALSE
119375	MR-PCA	HMGCL:P35914:OID30214:v1:Cardiometabolic_II	HMGCL:P35914:OID30214:v1:Cardiometabolic_II	GCST90200370	aspartate	1	-0.335371	0.254649	0.18784	PPP	P35914	Chen et al.	aspartate	HMDB0000191	ENSG00000117305	HMGCL	FALSE
119376	MR-PCA	HMGCL:P35914:OID30214:v1:Cardiometabolic_II	HMGCL:P35914:OID30214:v1:Cardiometabolic_II	GCST90200372	arginine	1	-0.118518	0.254897	0.641956	PPP	P35914	Chen et al.	arginine	HMDB0000517	ENSG00000117305	HMGCL	FALSE
119377	MR-PCA	HMGCL:P35914:OID30214:v1:Cardiometabolic_II	HMGCL:P35914:OID30214:v1:Cardiometabolic_II	GCST90200374	sphinganine	1	0.0520721	0.268386	0.846161	PPP	P35914	Chen et al.	sphinganine	HMDB0000269	ENSG00000117305	HMGCL	FALSE
119378	MR-PCA	HMGCL:P35914:OID30214:v1:Cardiometabolic_II	HMGCL:P35914:OID30214:v1:Cardiometabolic_II	GCST90200376	flavin adenine dinucleotide (fad)	1	0.0307512	0.292563	0.916289	PPP	P35914	Chen et al.	flavin adenine dinucleotide (fad)	HMDB0001248	ENSG00000117305	HMGCL	FALSE
119379	MR-PCA	HMGCL:P35914:OID30214:v1:Cardiometabolic_II	HMGCL:P35914:OID30214:v1:Cardiometabolic_II	GCST90200377	histidine	1	-0.0488287	0.255108	0.848209	PPP	P35914	Chen et al.	histidine	HMDB0000177	ENSG00000117305	HMGCL	FALSE
119380	MR-PCA	HMGCL:P35914:OID30214:v1:Cardiometabolic_II	HMGCL:P35914:OID30214:v1:Cardiometabolic_II	GCST90200378	cortisol	1	-0.265055	0.255566	0.299674	PPP	P35914	Chen et al.	cortisol	HMDB0000063	ENSG00000117305	HMGCL	FALSE
119381	MR-PCA	HMGCL:P35914:OID30214:v1:Cardiometabolic_II	HMGCL:P35914:OID30214:v1:Cardiometabolic_II	GCST90200379	hypotaurine	1	-0.459865	0.255254	0.0716086	PPP	P35914	Chen et al.	hypotaurine	HMDB0000965	ENSG00000117305	HMGCL	FALSE
119382	MR-PCA	HMGCL:P35914:OID30214:v1:Cardiometabolic_II	HMGCL:P35914:OID30214:v1:Cardiometabolic_II	GCST90200382	cystine	1	-0.251045	0.255798	0.326385	PPP	P35914	Chen et al.	cystine	HMDB0000192	ENSG00000117305	HMGCL	FALSE
119383	MR-PCA	HMGCL:P35914:OID30214:v1:Cardiometabolic_II	HMGCL:P35914:OID30214:v1:Cardiometabolic_II	GCST90200383	cystathionine	1	-0.603254	0.258392	0.019562	PPP	P35914	Chen et al.	cystathionine	HMDB0000099	ENSG00000117305	HMGCL	FALSE
119384	MR-PCA	HMGCL:P35914:OID30214:v1:Cardiometabolic_II	HMGCL:P35914:OID30214:v1:Cardiometabolic_II	GCST90200384	guanidinoacetate	1	-0.241445	0.254868	0.343469	PPP	P35914	Chen et al.	guanidinoacetate	HMDB0000128	ENSG00000117305	HMGCL	FALSE
119385	MR-PCA	HMGCL:P35914:OID30214:v1:Cardiometabolic_II	HMGCL:P35914:OID30214:v1:Cardiometabolic_II	GCST90200385	sphingosine	1	0.0252723	0.258909	0.922241	PPP	P35914	Chen et al.	sphingosine	HMDB0000252	ENSG00000117305	HMGCL	FALSE
119386	MR-PCA	HMGCL:P35914:OID30214:v1:Cardiometabolic_II	HMGCL:P35914:OID30214:v1:Cardiometabolic_II	GCST90200390	stearate (18:0)	1	0.449675	0.25432	0.0770367	PPP	P35914	Chen et al.	stearate (18:0)	HMDB0000827	ENSG00000117305	HMGCL	FALSE
119387	MR-PCA	HMGCL:P35914:OID30214:v1:Cardiometabolic_II	HMGCL:P35914:OID30214:v1:Cardiometabolic_II	GCST90200391	methionine	1	-0.0634263	0.255112	0.803654	PPP	P35914	Chen et al.	methionine	HMDB0000696	ENSG00000117305	HMGCL	FALSE
119388	MR-PCA	HMGCL:P35914:OID30214:v1:Cardiometabolic_II	HMGCL:P35914:OID30214:v1:Cardiometabolic_II	GCST90200392	orotate	1	-0.110505	0.256652	0.666785	PPP	P35914	Chen et al.	orotate	HMDB0000226	ENSG00000117305	HMGCL	FALSE
119389	MR-PCA	HMGCL:P35914:OID30214:v1:Cardiometabolic_II	HMGCL:P35914:OID30214:v1:Cardiometabolic_II	GCST90200393	phosphate	1	0.352946	0.254689	0.165811	PPP	P35914	Chen et al.	phosphate	HMDB0001429	ENSG00000117305	HMGCL	FALSE
119390	MR-PCA	HMGCL:P35914:OID30214:v1:Cardiometabolic_II	HMGCL:P35914:OID30214:v1:Cardiometabolic_II	GCST90200394	inosine	1	0.304856	0.329104	0.35428	PPP	P35914	Chen et al.	inosine	HMDB0000195	ENSG00000117305	HMGCL	FALSE
119391	MR-PCA	HMGCL:P35914:OID30214:v1:Cardiometabolic_II	HMGCL:P35914:OID30214:v1:Cardiometabolic_II	GCST90200395	inosine 5'-monophosphate (imp)	1	0.148532	0.339378	0.661632	PPP	P35914	Chen et al.	inosine 5'-monophosphate (imp)	HMDB0000175	ENSG00000117305	HMGCL	FALSE
119392	MR-PCA	HMGCL:P35914:OID30214:v1:Cardiometabolic_II	HMGCL:P35914:OID30214:v1:Cardiometabolic_II	GCST90200396	phenylalanine	1	0.0439958	0.255011	0.863025	PPP	P35914	Chen et al.	phenylalanine	HMDB0000159	ENSG00000117305	HMGCL	FALSE
119393	MR-PCA	HMGCL:P35914:OID30214:v1:Cardiometabolic_II	HMGCL:P35914:OID30214:v1:Cardiometabolic_II	GCST90200397	palmitate (16:0)	1	0.398995	0.254379	0.116762	PPP	P35914	Chen et al.	palmitate (16:0)	HMDB0000220	ENSG00000117305	HMGCL	FALSE
119394	MR-PCA	HMGCL:P35914:OID30214:v1:Cardiometabolic_II	HMGCL:P35914:OID30214:v1:Cardiometabolic_II	GCST90200400	nicotinamide	1	0.0229123	0.256869	0.928924	PPP	P35914	Chen et al.	nicotinamide	HMDB0001406	ENSG00000117305	HMGCL	FALSE
119395	MR-PCA	HMGCL:P35914:OID30214:v1:Cardiometabolic_II	HMGCL:P35914:OID30214:v1:Cardiometabolic_II	GCST90200401	myo-inositol	1	-0.226227	0.255567	0.37605	PPP	P35914	Chen et al.	myo-inositol	HMDB0000211	ENSG00000117305	HMGCL	FALSE
119396	MR-PCA	HMGCL:P35914:OID30214:v1:Cardiometabolic_II	HMGCL:P35914:OID30214:v1:Cardiometabolic_II	GCST90200403	citrulline	1	-0.0973149	0.256136	0.703994	PPP	P35914	Chen et al.	citrulline	HMDB0000904	ENSG00000117305	HMGCL	FALSE
119397	MR-PCA	HMGCL:P35914:OID30214:v1:Cardiometabolic_II	HMGCL:P35914:OID30214:v1:Cardiometabolic_II	GCST90200404	ornithine	1	0.034537	0.254601	0.892097	PPP	P35914	Chen et al.	ornithine	HMDB0000214	ENSG00000117305	HMGCL	FALSE
119398	MR-PCA	HMGCL:P35914:OID30214:v1:Cardiometabolic_II	HMGCL:P35914:OID30214:v1:Cardiometabolic_II	GCST90200405	retinol (vitamin a)	1	0.241466	0.254725	0.343156	PPP	P35914	Chen et al.	retinol (vitamin a)	HMDB0000305	ENSG00000117305	HMGCL	FALSE
119399	MR-PCA	HMGCL:P35914:OID30214:v1:Cardiometabolic_II	HMGCL:P35914:OID30214:v1:Cardiometabolic_II	GCST90200406	1-methylnicotinamide	1	0.411593	0.25555	0.107264	PPP	P35914	Chen et al.	1-methylnicotinamide	HMDB0000699	ENSG00000117305	HMGCL	FALSE
119400	MR-PCA	HMGCL:P35914:OID30214:v1:Cardiometabolic_II	HMGCL:P35914:OID30214:v1:Cardiometabolic_II	GCST90200407	uridine	1	-0.365814	0.254631	0.150819	PPP	P35914	Chen et al.	uridine	HMDB0000296	ENSG00000117305	HMGCL	FALSE
119401	MR-PCA	HMGCL:P35914:OID30214:v1:Cardiometabolic_II	HMGCL:P35914:OID30214:v1:Cardiometabolic_II	GCST90200410	phytanate	1	0.181518	0.255113	0.476763	PPP	P35914	Chen et al.	phytanate	HMDB0000801	ENSG00000117305	HMGCL	FALSE
119402	MR-PCA	HMGCL:P35914:OID30214:v1:Cardiometabolic_II	HMGCL:P35914:OID30214:v1:Cardiometabolic_II	GCST90200412	glutamate	1	-0.192144	0.254128	0.449596	PPP	P35914	Chen et al.	glutamate	HMDB0000148	ENSG00000117305	HMGCL	FALSE
119403	MR-PCA	HMGCL:P35914:OID30214:v1:Cardiometabolic_II	HMGCL:P35914:OID30214:v1:Cardiometabolic_II	GCST90200413	2'-deoxyuridine	1	0.0170265	0.260015	0.94779	PPP	P35914	Chen et al.	2'-deoxyuridine	HMDB0000012	ENSG00000117305	HMGCL	FALSE
119404	MR-PCA	HMGCL:P35914:OID30214:v1:Cardiometabolic_II	HMGCL:P35914:OID30214:v1:Cardiometabolic_II	GCST90200415	serine	1	-0.0402127	0.254356	0.874381	PPP	P35914	Chen et al.	serine	HMDB0000187	ENSG00000117305	HMGCL	FALSE
119405	MR-PCA	HMGCL:P35914:OID30214:v1:Cardiometabolic_II	HMGCL:P35914:OID30214:v1:Cardiometabolic_II	GCST90200417	urea	1	-0.268455	0.254858	0.292179	PPP	P35914	Chen et al.	urea	HMDB0000294	ENSG00000117305	HMGCL	FALSE
119406	MR-PCA	HMGCL:P35914:OID30214:v1:Cardiometabolic_II	HMGCL:P35914:OID30214:v1:Cardiometabolic_II	GCST90200418	pyridoxal	1	0.579127	0.258259	0.024934	PPP	P35914	Chen et al.	pyridoxal	HMDB0001545	ENSG00000117305	HMGCL	FALSE
119407	MR-PCA	HMGCL:P35914:OID30214:v1:Cardiometabolic_II	HMGCL:P35914:OID30214:v1:Cardiometabolic_II	GCST90200419	glutamine	1	0.0598685	0.254638	0.814121	PPP	P35914	Chen et al.	glutamine	HMDB0000641	ENSG00000117305	HMGCL	FALSE
119408	MR-PCA	HMGCL:P35914:OID30214:v1:Cardiometabolic_II	HMGCL:P35914:OID30214:v1:Cardiometabolic_II	GCST90200422	serotonin	1	0.669061	0.267044	0.0122301	PPP	P35914	Chen et al.	serotonin	HMDB0000259	ENSG00000117305	HMGCL	FALSE
119409	MR-PCA	HMGCL:P35914:OID30214:v1:Cardiometabolic_II	HMGCL:P35914:OID30214:v1:Cardiometabolic_II	GCST90200423	spermidine	1	-0.187236	0.269833	0.487747	PPP	P35914	Chen et al.	spermidine	HMDB0001257	ENSG00000117305	HMGCL	FALSE
119410	MR-PCA	HMGCL:P35914:OID30214:v1:Cardiometabolic_II	HMGCL:P35914:OID30214:v1:Cardiometabolic_II	GCST90200427	tyrosine	1	0.0697507	0.254651	0.784156	PPP	P35914	Chen et al.	tyrosine	HMDB0000158	ENSG00000117305	HMGCL	FALSE
119411	MR-PCA	HMGCL:P35914:OID30214:v1:Cardiometabolic_II	HMGCL:P35914:OID30214:v1:Cardiometabolic_II	GCST90200429	cytidine	1	-0.188872	0.264326	0.474892	PPP	P35914	Chen et al.	cytidine	HMDB0000089	ENSG00000117305	HMGCL	FALSE
119412	MR-PCA	HMGCL:P35914:OID30214:v1:Cardiometabolic_II	HMGCL:P35914:OID30214:v1:Cardiometabolic_II	GCST90200430	pyruvate	1	-0.324074	0.254541	0.202958	PPP	P35914	Chen et al.	pyruvate	HMDB0000243	ENSG00000117305	HMGCL	FALSE
119413	MR-PCA	HMGCL:P35914:OID30214:v1:Cardiometabolic_II	HMGCL:P35914:OID30214:v1:Cardiometabolic_II	GCST90200431	alanine	1	-0.291994	0.254441	0.251137	PPP	P35914	Chen et al.	alanine	HMDB0000161	ENSG00000117305	HMGCL	FALSE
119414	MR-PCA	HMGCL:P35914:OID30214:v1:Cardiometabolic_II	HMGCL:P35914:OID30214:v1:Cardiometabolic_II	GCST90200432	threonine	1	-0.190305	0.254756	0.455059	PPP	P35914	Chen et al.	threonine	HMDB0000167	ENSG00000117305	HMGCL	FALSE
119415	MR-PCA	HMGCL:P35914:OID30214:v1:Cardiometabolic_II	HMGCL:P35914:OID30214:v1:Cardiometabolic_II	GCST90200437	fructose	1	-0.533828	0.256432	0.0373647	PPP	P35914	Chen et al.	fructose	HMDB0000660	ENSG00000117305	HMGCL	FALSE
119416	MR-PCA	HMGCL:P35914:OID30214:v1:Cardiometabolic_II	HMGCL:P35914:OID30214:v1:Cardiometabolic_II	GCST90200438	alpha-ketobutyrate	1	-0.0163851	0.255583	0.948884	PPP	P35914	Chen et al.	alpha-ketobutyrate	HMDB0000005	ENSG00000117305	HMGCL	FALSE
119417	MR-PCA	HMGCL:P35914:OID30214:v1:Cardiometabolic_II	HMGCL:P35914:OID30214:v1:Cardiometabolic_II	GCST90200439	cysteine	1	0.143431	0.255204	0.574098	PPP	P35914	Chen et al.	cysteine	HMDB0000574	ENSG00000117305	HMGCL	FALSE
119418	MR-PCA	HMGCL:P35914:OID30214:v1:Cardiometabolic_II	HMGCL:P35914:OID30214:v1:Cardiometabolic_II	GCST90200440	glucose	1	-0.712532	0.256644	0.00549732	PPP	P35914	Chen et al.	glucose	HMDB0000122	ENSG00000117305	HMGCL	FALSE
119419	MR-PCA	HMGCL:P35914:OID30214:v1:Cardiometabolic_II	HMGCL:P35914:OID30214:v1:Cardiometabolic_II	GCST90200441	tryptophan	1	-0.164218	0.254915	0.519442	PPP	P35914	Chen et al.	tryptophan	HMDB0000929	ENSG00000117305	HMGCL	FALSE
119420	MR-PCA	HMGCL:P35914:OID30214:v1:Cardiometabolic_II	HMGCL:P35914:OID30214:v1:Cardiometabolic_II	GCST90200442	valine	1	-0.120423	0.254732	0.636396	PPP	P35914	Chen et al.	valine	HMDB0000883	ENSG00000117305	HMGCL	FALSE
119421	MR-PCA	HMGCL:P35914:OID30214:v1:Cardiometabolic_II	HMGCL:P35914:OID30214:v1:Cardiometabolic_II	GCST90200444	dihydroorotate	1	-0.202722	0.255533	0.427586	PPP	P35914	Chen et al.	dihydroorotate	HMDB03349	ENSG00000117305	HMGCL	FALSE
119422	MR-PCA	HMGCL:P35914:OID30214:v1:Cardiometabolic_II	HMGCL:P35914:OID30214:v1:Cardiometabolic_II	GCST90200447	maltose	1	-0.188836	0.290387	0.515503	PPP	P35914	Chen et al.	maltose	HMDB0000163	ENSG00000117305	HMGCL	FALSE
119423	MR-PCA	HMGCL:P35914:OID30214:v1:Cardiometabolic_II	HMGCL:P35914:OID30214:v1:Cardiometabolic_II	GCST90200452	asparagine	1	-0.0824182	0.254758	0.746304	PPP	P35914	Chen et al.	asparagine	HMDB0000168	ENSG00000117305	HMGCL	FALSE
119424	MR-PCA	HMGCL:P35914:OID30214:v1:Cardiometabolic_II	HMGCL:P35914:OID30214:v1:Cardiometabolic_II	GCST90200455	alpha-ketoglutarate	1	0.217311	0.255267	0.394597	PPP	P35914	Chen et al.	alpha-ketoglutarate	HMDB0000208	ENSG00000117305	HMGCL	FALSE
119425	MR-PCA	HMGCL:P35914:OID30214:v1:Cardiometabolic_II	HMGCL:P35914:OID30214:v1:Cardiometabolic_II	GCST90200680	5-acetylamino-6-formylamino-3-methyluracil	1	0.231431	0.265356	0.383124	PPP	P35914	Chen et al.	5-acetylamino-6-formylamino-3-methyluracil	HMDB0011105	ENSG00000117305	HMGCL	FALSE
119426	MR-PCA	HMGCL:P35914:OID30214:v1:Cardiometabolic_II	HMGCL:P35914:OID30214:v1:Cardiometabolic_II	GCST90200684	n-acetyl-aspartyl-glutamate (naag)	1	0.532271	0.263408	0.0433096	PPP	P35914	Chen et al.	n-acetyl-aspartyl-glutamate (naag)	HMDB0001067	ENSG00000117305	HMGCL	FALSE
119427	MR-PCA	HMGCL:P35914:OID30214:v1:Cardiometabolic_II	HMGCL:P35914:OID30214:v1:Cardiometabolic_II	GCST90200687	bilirubin (e,z or z,e)*	1	-0.0738043	0.254866	0.772137	PPP	P35914	Chen et al.	bilirubin (e,z or z,e)*	HMDB0000488	ENSG00000117305	HMGCL	FALSE
119428	MR-PCA	HMGCL:P35914:OID30214:v1:Cardiometabolic_II	HMGCL:P35914:OID30214:v1:Cardiometabolic_II	GCST90200691	n-delta-acetylornithine	1	0.274644	0.254532	0.280582	PPP	P35914	Chen et al.	n-delta-acetylornithine	HMDB0003357	ENSG00000117305	HMGCL	FALSE
119429	MR-PCA	HMGCL:P35914:OID30214:v1:Cardiometabolic_II	HMGCL:P35914:OID30214:v1:Cardiometabolic_II	GCST90200704	bilirubin (z,z)	1	-0.0526173	0.254511	0.836214	PPP	P35914	Chen et al.	bilirubin (z,z)	HMDB0000054	ENSG00000117305	HMGCL	FALSE
119430	MR-PCA	HMGCL:P35914:OID30214:v1:Cardiometabolic_II	HMGCL:P35914:OID30214:v1:Cardiometabolic_II	GCST90200706	biliverdin	1	-0.079931	0.254492	0.75346	PPP	P35914	Chen et al.	biliverdin	HMDB0001008	ENSG00000117305	HMGCL	FALSE
119431	MR-PCA	HMGCL:P35914:OID30214:v1:Cardiometabolic_II	HMGCL:P35914:OID30214:v1:Cardiometabolic_II	GCST90200707	glycine	1	-0.25552	0.254495	0.315366	PPP	P35914	Chen et al.	glycine	HMDB0000123	ENSG00000117305	HMGCL	FALSE
119432	MR-PCA	HMGCL:P35914:OID30214:v1:Cardiometabolic_II	HMGCL:P35914:OID30214:v1:Cardiometabolic_II	M00053	glutamine	1	0.166117	0.284365	0.559107	PPP	P35914	Shin et al.	glutamine	HMDB0000641	ENSG00000117305	HMGCL	FALSE
119433	MR-PCA	HMGCL:P35914:OID30214:v1:Cardiometabolic_II	HMGCL:P35914:OID30214:v1:Cardiometabolic_II	M00054	tryptophan	1	0.280068	0.28469	0.325231	PPP	P35914	Shin et al.	tryptophan	HMDB0000929	ENSG00000117305	HMGCL	FALSE
119434	MR-PCA	HMGCL:P35914:OID30214:v1:Cardiometabolic_II	HMGCL:P35914:OID30214:v1:Cardiometabolic_II	M00059	histidine	1	0.0547347	0.284688	0.847537	PPP	P35914	Shin et al.	histidine	HMDB0000177	ENSG00000117305	HMGCL	FALSE
119435	MR-PCA	HMGCL:P35914:OID30214:v1:Cardiometabolic_II	HMGCL:P35914:OID30214:v1:Cardiometabolic_II	M00063	cholesterol	1	-0.242396	0.284498	0.394206	PPP	P35914	Shin et al.	cholesterol	HMDB0000067	ENSG00000117305	HMGCL	FALSE
119436	MR-PCA	HMGCL:P35914:OID30214:v1:Cardiometabolic_II	HMGCL:P35914:OID30214:v1:Cardiometabolic_II	M00064	phenylalanine	1	-0.215541	0.284696	0.448995	PPP	P35914	Shin et al.	phenylalanine	HMDB0000159	ENSG00000117305	HMGCL	FALSE
119437	MR-PCA	HMGCL:P35914:OID30214:v1:Cardiometabolic_II	HMGCL:P35914:OID30214:v1:Cardiometabolic_II	M00555	adenosine	1	0.179431	0.284898	0.528819	PPP	P35914	Shin et al.	adenosine	HMDB0000050	ENSG00000117305	HMGCL	FALSE
119438	MR-PCA	HMGCL:P35914:OID30214:v1:Cardiometabolic_II	HMGCL:P35914:OID30214:v1:Cardiometabolic_II	M00577	fructose	1	-0.208716	0.285109	0.464133	PPP	P35914	Shin et al.	fructose	HMDB0000660	ENSG00000117305	HMGCL	FALSE
119439	MR-PCA	HMGCL:P35914:OID30214:v1:Cardiometabolic_II	HMGCL:P35914:OID30214:v1:Cardiometabolic_II	M00599	pyruvate	1	-0.139623	0.287009	0.626629	PPP	P35914	Shin et al.	pyruvate	HMDB0000243	ENSG00000117305	HMGCL	FALSE
119440	MR-PCA	HMGCL:P35914:OID30214:v1:Cardiometabolic_II	HMGCL:P35914:OID30214:v1:Cardiometabolic_II	M00606	uridine	1	0.273558	0.28471	0.336638	PPP	P35914	Shin et al.	uridine	HMDB0000296	ENSG00000117305	HMGCL	FALSE
119441	MR-PCA	HMGCL:P35914:OID30214:v1:Cardiometabolic_II	HMGCL:P35914:OID30214:v1:Cardiometabolic_II	M01105	linoleate (18:2n6)	1	-0.137732	0.285121	0.629049	PPP	P35914	Shin et al.	linoleate (18:2n6)	HMDB0006270,HMDB0000673	ENSG00000117305	HMGCL	FALSE
119442	MR-PCA	HMGCL:P35914:OID30214:v1:Cardiometabolic_II	HMGCL:P35914:OID30214:v1:Cardiometabolic_II	M01110	arachidonate (20:4n6)	1	-0.0138727	0.28447	0.961105	PPP	P35914	Shin et al.	arachidonate (20:4n6)	HMDB0001043	ENSG00000117305	HMGCL	FALSE
119443	MR-PCA	HMGCL:P35914:OID30214:v1:Cardiometabolic_II	HMGCL:P35914:OID30214:v1:Cardiometabolic_II	M01123	inosine	1	0.927979	0.474896	0.0506935	PPP	P35914	Shin et al.	inosine	HMDB0000195	ENSG00000117305	HMGCL	FALSE
119444	MR-PCA	HMGCL:P35914:OID30214:v1:Cardiometabolic_II	HMGCL:P35914:OID30214:v1:Cardiometabolic_II	M01284	threonine	1	-0.232077	0.32378	0.473515	PPP	P35914	Shin et al.	threonine	HMDB0000167	ENSG00000117305	HMGCL	FALSE
119445	MR-PCA	HMGCL:P35914:OID30214:v1:Cardiometabolic_II	HMGCL:P35914:OID30214:v1:Cardiometabolic_II	M01299	tyrosine	1	0.423022	0.284627	0.137217	PPP	P35914	Shin et al.	tyrosine	HMDB0000158	ENSG00000117305	HMGCL	FALSE
119446	MR-PCA	HMGCL:P35914:OID30214:v1:Cardiometabolic_II	HMGCL:P35914:OID30214:v1:Cardiometabolic_II	M01302	methionine	1	0.299761	0.28485	0.29264	PPP	P35914	Shin et al.	methionine	HMDB0000696	ENSG00000117305	HMGCL	FALSE
119447	MR-PCA	HMGCL:P35914:OID30214:v1:Cardiometabolic_II	HMGCL:P35914:OID30214:v1:Cardiometabolic_II	M01336	palmitate (16:0)	1	-0.12934	0.284762	0.649683	PPP	P35914	Shin et al.	palmitate (16:0)	HMDB0000220	ENSG00000117305	HMGCL	FALSE
119448	MR-PCA	HMGCL:P35914:OID30214:v1:Cardiometabolic_II	HMGCL:P35914:OID30214:v1:Cardiometabolic_II	M01358	stearate (18:0)	1	-0.239009	0.284694	0.401173	PPP	P35914	Shin et al.	stearate (18:0)	HMDB0000827	ENSG00000117305	HMGCL	FALSE
119449	MR-PCA	HMGCL:P35914:OID30214:v1:Cardiometabolic_II	HMGCL:P35914:OID30214:v1:Cardiometabolic_II	M01493	ornithine	1	-0.07212	0.285632	0.80066	PPP	P35914	Shin et al.	ornithine	HMDB0000214	ENSG00000117305	HMGCL	FALSE
119450	MR-PCA	HMGCL:P35914:OID30214:v1:Cardiometabolic_II	HMGCL:P35914:OID30214:v1:Cardiometabolic_II	M01508	pantothenate	1	-0.0318426	0.288546	0.912128	PPP	P35914	Shin et al.	pantothenate	HMDB0000210	ENSG00000117305	HMGCL	FALSE
119451	MR-PCA	HMGCL:P35914:OID30214:v1:Cardiometabolic_II	HMGCL:P35914:OID30214:v1:Cardiometabolic_II	M01564	citrate	1	-0.197357	0.284518	0.487898	PPP	P35914	Shin et al.	citrate	HMDB0000094	ENSG00000117305	HMGCL	FALSE
119452	MR-PCA	HMGCL:P35914:OID30214:v1:Cardiometabolic_II	HMGCL:P35914:OID30214:v1:Cardiometabolic_II	M01638	arginine	1	-0.371137	0.289656	0.200088	PPP	P35914	Shin et al.	arginine	HMDB0000517	ENSG00000117305	HMGCL	FALSE
119453	MR-PCA	HMGCL:P35914:OID30214:v1:Cardiometabolic_II	HMGCL:P35914:OID30214:v1:Cardiometabolic_II	M01640	ascorbate (vitamin c)	1	-0.0358294	0.537565	0.946859	PPP	P35914	Shin et al.	ascorbate (vitamin c)	HMDB0000044	ENSG00000117305	HMGCL	FALSE
119454	MR-PCA	HMGCL:P35914:OID30214:v1:Cardiometabolic_II	HMGCL:P35914:OID30214:v1:Cardiometabolic_II	M01649	valine	1	-0.041358	0.284614	0.884464	PPP	P35914	Shin et al.	valine	HMDB0000883	ENSG00000117305	HMGCL	FALSE
119455	MR-PCA	HMGCL:P35914:OID30214:v1:Cardiometabolic_II	HMGCL:P35914:OID30214:v1:Cardiometabolic_II	M01670	urea	1	-0.0988521	0.284833	0.728552	PPP	P35914	Shin et al.	urea	HMDB0000294	ENSG00000117305	HMGCL	FALSE
119456	MR-PCA	HMGCL:P35914:OID30214:v1:Cardiometabolic_II	HMGCL:P35914:OID30214:v1:Cardiometabolic_II	M01712	cortisol	1	-0.117011	0.284868	0.681251	PPP	P35914	Shin et al.	cortisol	HMDB0000063	ENSG00000117305	HMGCL	FALSE
119457	MR-PCA	HMGCL:P35914:OID30214:v1:Cardiometabolic_II	HMGCL:P35914:OID30214:v1:Cardiometabolic_II	M01827	riboflavin (vitamin b2)	1	-1.55564	0.61779	0.0117999	PPP	P35914	Shin et al.	riboflavin (vitamin b2)	HMDB0000244	ENSG00000117305	HMGCL	FALSE
119458	MR-PCA	HMGCL:P35914:OID30214:v1:Cardiometabolic_II	HMGCL:P35914:OID30214:v1:Cardiometabolic_II	M02132	citrulline	1	-0.232326	0.285275	0.41542	PPP	P35914	Shin et al.	citrulline	HMDB0000904	ENSG00000117305	HMGCL	FALSE
119459	MR-PCA	HMGCL:P35914:OID30214:v1:Cardiometabolic_II	HMGCL:P35914:OID30214:v1:Cardiometabolic_II	M02137	biliverdin	1	-0.28769	0.308785	0.3515	PPP	P35914	Shin et al.	biliverdin	HMDB0001008	ENSG00000117305	HMGCL	FALSE
119460	MR-PCA	HMGCL:P35914:OID30214:v1:Cardiometabolic_II	HMGCL:P35914:OID30214:v1:Cardiometabolic_II	M02342	serotonin (5ht)	1	1.1968	0.320648	0.000189622	PPP	P35914	Shin et al.	serotonin (5ht)	HMDB0000259	ENSG00000117305	HMGCL	FALSE
119461	MR-PCA	HMGCL:P35914:OID30214:v1:Cardiometabolic_II	HMGCL:P35914:OID30214:v1:Cardiometabolic_II	M03147	xanthine	1	0.0375391	0.302489	0.901236	PPP	P35914	Shin et al.	xanthine	HMDB0000292	ENSG00000117305	HMGCL	FALSE
119462	MR-PCA	HMGCL:P35914:OID30214:v1:Cardiometabolic_II	HMGCL:P35914:OID30214:v1:Cardiometabolic_II	M11438	phosphate	1	0.0346672	0.284963	0.903172	PPP	P35914	Shin et al.	phosphate	HMDB0001429	ENSG00000117305	HMGCL	FALSE
119463	MR-PCA	HMGCL:P35914:OID30214:v1:Cardiometabolic_II	HMGCL:P35914:OID30214:v1:Cardiometabolic_II	M15122	glycerol	1	-0.191082	0.284757	0.502196	PPP	P35914	Shin et al.	glycerol	HMDB0000131	ENSG00000117305	HMGCL	FALSE
119464	MR-PCA	HMGCL:P35914:OID30214:v1:Cardiometabolic_II	HMGCL:P35914:OID30214:v1:Cardiometabolic_II	M15488	acetylphosphate	1	0.179431	0.284898	0.528819	PPP	P35914	Shin et al.	acetylphosphate	HMDB0001494	ENSG00000117305	HMGCL	FALSE
119465	MR-PCA	HMGCL:P35914:OID30214:v1:Cardiometabolic_II	HMGCL:P35914:OID30214:v1:Cardiometabolic_II	M15506	choline	1	-0.312148	0.285555	0.274337	PPP	P35914	Shin et al.	choline	HMDB0000097	ENSG00000117305	HMGCL	FALSE
119466	MR-PCA	HMGCL:P35914:OID30214:v1:Cardiometabolic_II	HMGCL:P35914:OID30214:v1:Cardiometabolic_II	M15630	n-acetylornithine	1	0.0874713	0.288823	0.762001	PPP	P35914	Shin et al.	n-acetylornithine	HMDB0003357	ENSG00000117305	HMGCL	FALSE
119467	MR-PCA	HMGCL:P35914:OID30214:v1:Cardiometabolic_II	HMGCL:P35914:OID30214:v1:Cardiometabolic_II	M15677	3-methylhistidine	1	-0.254739	0.329156	0.438981	PPP	P35914	Shin et al.	3-methylhistidine	HMDB0000479	ENSG00000117305	HMGCL	FALSE
119468	MR-PCA	HMGCL:P35914:OID30214:v1:Cardiometabolic_II	HMGCL:P35914:OID30214:v1:Cardiometabolic_II	M15990	glycerophosphorylcholine (gpc)	1	0.158002	0.296475	0.594079	PPP	P35914	Shin et al.	glycerophosphorylcholine (gpc)	HMDB0000086	ENSG00000117305	HMGCL	FALSE
119469	MR-PCA	HMGCL:P35914:OID30214:v1:Cardiometabolic_II	HMGCL:P35914:OID30214:v1:Cardiometabolic_II	M15996	aspartate	1	0.0205726	0.286125	0.942681	PPP	P35914	Shin et al.	aspartate	HMDB0000191	ENSG00000117305	HMGCL	FALSE
119470	MR-PCA	HMGCL:P35914:OID30214:v1:Cardiometabolic_II	HMGCL:P35914:OID30214:v1:Cardiometabolic_II	M18254	paraxanthine	1	0.127393	0.290525	0.661028	PPP	P35914	Shin et al.	paraxanthine	HMDB0001860	ENSG00000117305	HMGCL	FALSE
119471	MR-PCA	HMGCL:P35914:OID30214:v1:Cardiometabolic_II	HMGCL:P35914:OID30214:v1:Cardiometabolic_II	M18467	eicosapentaenoate (epa; 20:5n3)	1	0.0917945	0.284465	0.746928	PPP	P35914	Shin et al.	eicosapentaenoate (epa; 20:5n3)	HMDB0001999	ENSG00000117305	HMGCL	FALSE
119472	MR-PCA	HMGCL:P35914:OID30214:v1:Cardiometabolic_II	HMGCL:P35914:OID30214:v1:Cardiometabolic_II	M18474	estrone 3-sulfate	1	-0.641631	0.806079	0.426038	PPP	P35914	Shin et al.	estrone 3-sulfate	HMDB0001425	ENSG00000117305	HMGCL	FALSE
119473	MR-PCA	HMGCL:P35914:OID30214:v1:Cardiometabolic_II	HMGCL:P35914:OID30214:v1:Cardiometabolic_II	M18494	taurochenodeoxycholate	1	-0.283311	0.332999	0.394889	PPP	P35914	Shin et al.	taurochenodeoxycholate	HMDB0000951	ENSG00000117305	HMGCL	FALSE
119474	MR-PCA	HMGCL:P35914:OID30214:v1:Cardiometabolic_II	HMGCL:P35914:OID30214:v1:Cardiometabolic_II	M19323	docosahexaenoate (dha; 22:6n3)	1	0.0610039	0.284429	0.830174	PPP	P35914	Shin et al.	docosahexaenoate (dha; 22:6n3)	HMDB0002183	ENSG00000117305	HMGCL	FALSE
119475	MR-PCA	HMGCL:P35914:OID30214:v1:Cardiometabolic_II	HMGCL:P35914:OID30214:v1:Cardiometabolic_II	M19934	myo-inositol	1	0.124776	0.284713	0.661203	PPP	P35914	Shin et al.	myo-inositol	HMDB0000211	ENSG00000117305	HMGCL	FALSE
119476	MR-PCA	HMGCL:P35914:OID30214:v1:Cardiometabolic_II	HMGCL:P35914:OID30214:v1:Cardiometabolic_II	M20489	glucose	1	-0.00939454	0.285258	0.973728	PPP	P35914	Shin et al.	glucose	HMDB0000122	ENSG00000117305	HMGCL	FALSE
119477	MR-PCA	HMGCL:P35914:OID30214:v1:Cardiometabolic_II	HMGCL:P35914:OID30214:v1:Cardiometabolic_II	M21044	2-hydroxybutyrate (ahb)	1	-0.425908	0.284445	0.134308	PPP	P35914	Shin et al.	2-hydroxybutyrate (ahb)	HMDB0000008	ENSG00000117305	HMGCL	FALSE
119478	MR-PCA	HMGCL:P35914:OID30214:v1:Cardiometabolic_II	HMGCL:P35914:OID30214:v1:Cardiometabolic_II	M22189	palmitoylcarnitine (c16)	1	0.0456447	0.286579	0.873452	PPP	P35914	Shin et al.	palmitoylcarnitine (c16)	HMDB0000222	ENSG00000117305	HMGCL	FALSE
119479	MR-PCA	HMGCL:P35914:OID30214:v1:Cardiometabolic_II	HMGCL:P35914:OID30214:v1:Cardiometabolic_II	M22842	cholate	1	-0.126335	0.326266	0.698597	PPP	P35914	Shin et al.	cholate	HMDB0000619	ENSG00000117305	HMGCL	FALSE
119480	MR-PCA	HMGCL:P35914:OID30214:v1:Cardiometabolic_II	HMGCL:P35914:OID30214:v1:Cardiometabolic_II	M27716	bilirubin (z,z)	1	0.553135	0.305328	0.0700469	PPP	P35914	Shin et al.	bilirubin (z,z)	HMDB0000054	ENSG00000117305	HMGCL	FALSE
119481	MR-PCA	HMGCL:P35914:OID30214:v1:Cardiometabolic_II	HMGCL:P35914:OID30214:v1:Cardiometabolic_II	M27718	creatine	1	0.0671038	0.284353	0.813442	PPP	P35914	Shin et al.	creatine	HMDB0000064	ENSG00000117305	HMGCL	FALSE
119482	MR-PCA	HMGCL:P35914:OID30214:v1:Cardiometabolic_II	HMGCL:P35914:OID30214:v1:Cardiometabolic_II	M31453	cysteine	1	0.137087	0.286596	0.632415	PPP	P35914	Shin et al.	cysteine	HMDB0000574	ENSG00000117305	HMGCL	FALSE
119483	MR-PCA	HMGCL:P35914:OID30214:v1:Cardiometabolic_II	HMGCL:P35914:OID30214:v1:Cardiometabolic_II	M31454	cystine	1	-0.297399	0.548351	0.587576	PPP	P35914	Shin et al.	cystine	HMDB0000192	ENSG00000117305	HMGCL	FALSE
119484	MR-PCA	HMGCL:P35914:OID30214:v1:Cardiometabolic_II	HMGCL:P35914:OID30214:v1:Cardiometabolic_II	M32198	acetylcarnitine (c2)	1	-0.141334	0.28468	0.619565	PPP	P35914	Shin et al.	acetylcarnitine (c2)	HMDB0000201	ENSG00000117305	HMGCL	FALSE
119485	MR-PCA	HMGCL:P35914:OID30214:v1:Cardiometabolic_II	HMGCL:P35914:OID30214:v1:Cardiometabolic_II	M32315	serine	1	0.0312848	0.28481	0.912533	PPP	P35914	Shin et al.	serine	HMDB0000187	ENSG00000117305	HMGCL	FALSE
119486	MR-PCA	HMGCL:P35914:OID30214:v1:Cardiometabolic_II	HMGCL:P35914:OID30214:v1:Cardiometabolic_II	M32319	trans-4-hydroxyproline	1	0.138753	0.284678	0.625973	PPP	P35914	Shin et al.	trans-4-hydroxyproline	HMDB0000725	ENSG00000117305	HMGCL	FALSE
119487	MR-PCA	HMGCL:P35914:OID30214:v1:Cardiometabolic_II	HMGCL:P35914:OID30214:v1:Cardiometabolic_II	M32322	glutamate	1	0.142587	0.284647	0.616425	PPP	P35914	Shin et al.	glutamate	HMDB0000148	ENSG00000117305	HMGCL	FALSE
119488	MR-PCA	HMGCL:P35914:OID30214:v1:Cardiometabolic_II	HMGCL:P35914:OID30214:v1:Cardiometabolic_II	M32338	glycine	1	0.496031	0.284624	0.0813758	PPP	P35914	Shin et al.	glycine	HMDB0000123	ENSG00000117305	HMGCL	FALSE
119489	MR-PCA	HMGCL:P35914:OID30214:v1:Cardiometabolic_II	HMGCL:P35914:OID30214:v1:Cardiometabolic_II	M32339	alanine	1	0.445517	0.284899	0.117872	PPP	P35914	Shin et al.	alanine	HMDB0000161	ENSG00000117305	HMGCL	FALSE
119490	MR-PCA	HMGCL:P35914:OID30214:v1:Cardiometabolic_II	HMGCL:P35914:OID30214:v1:Cardiometabolic_II	M32425	dehydroepiandrosterone sulfate (dhea-s)	1	-0.0325657	0.284879	0.908989	PPP	P35914	Shin et al.	dehydroepiandrosterone sulfate (dhea-s)	HMDB0001032	ENSG00000117305	HMGCL	FALSE
119491	MR-PCA	HMGCL:P35914:OID30214:v1:Cardiometabolic_II	HMGCL:P35914:OID30214:v1:Cardiometabolic_II	M32458	oleamide	1	-0.0433684	0.294447	0.882905	PPP	P35914	Shin et al.	oleamide	HMDB0002117	ENSG00000117305	HMGCL	FALSE
119492	MR-PCA	HMGCL:P35914:OID30214:v1:Cardiometabolic_II	HMGCL:P35914:OID30214:v1:Cardiometabolic_II	M32593	heme	1	-0.592634	0.316382	0.0610461	PPP	P35914	Shin et al.	heme	HMDB0003178	ENSG00000117305	HMGCL	FALSE
119493	MR-PCA	HMGCL:P35914:OID30214:v1:Cardiometabolic_II	HMGCL:P35914:OID30214:v1:Cardiometabolic_II	M33453	alpha-ketoglutarate	1	-0.18677	0.322912	0.562999	PPP	P35914	Shin et al.	alpha-ketoglutarate	HMDB0000208	ENSG00000117305	HMGCL	FALSE
119494	MR-PCA	HMGCL:P35914:OID30214:v1:Cardiometabolic_II	HMGCL:P35914:OID30214:v1:Cardiometabolic_II	M34106	bilirubin (e,z or z,e)*	1	0.318623	0.346594	0.35794	PPP	P35914	Shin et al.	bilirubin (e,z or z,e)*	HMDB0000488	ENSG00000117305	HMGCL	FALSE
119495	MR-PCA	HMGCL:P35914:OID30214:v1:Cardiometabolic_II	HMGCL:P35914:OID30214:v1:Cardiometabolic_II	M34283	asparagine	1	0.400696	0.285448	0.160396	PPP	P35914	Shin et al.	asparagine	HMDB0000168	ENSG00000117305	HMGCL	FALSE
119496	MR-PCA	HMGCL:P35914:OID30214:v1:Cardiometabolic_II	HMGCL:P35914:OID30214:v1:Cardiometabolic_II	bioa_001	alanine	1	0.187179	0.0835601	0.0250878	PPP	P35914	Lotta et al.	alanine	HMDB0000161	ENSG00000117305	HMGCL	FALSE
119497	MR-PCA	HMGCL:P35914:OID30214:v1:Cardiometabolic_II	HMGCL:P35914:OID30214:v1:Cardiometabolic_II	bioa_002	arginine	1	-0.195167	0.13929	0.161168	PPP	P35914	Lotta et al.	arginine	HMDB0000517	ENSG00000117305	HMGCL	FALSE
119498	MR-PCA	HMGCL:P35914:OID30214:v1:Cardiometabolic_II	HMGCL:P35914:OID30214:v1:Cardiometabolic_II	bioa_003	asparagine	1	-0.0444431	0.138851	0.748909	PPP	P35914	Lotta et al.	asparagine	HMDB0000168	ENSG00000117305	HMGCL	FALSE
119499	MR-PCA	HMGCL:P35914:OID30214:v1:Cardiometabolic_II	HMGCL:P35914:OID30214:v1:Cardiometabolic_II	bioa_004	aspartate	1	0.0498396	0.139181	0.720275	PPP	P35914	Lotta et al.	aspartate	HMDB0000191	ENSG00000117305	HMGCL	FALSE
119500	MR-PCA	HMGCL:P35914:OID30214:v1:Cardiometabolic_II	HMGCL:P35914:OID30214:v1:Cardiometabolic_II	bioa_005	citrulline	1	-0.0102898	0.138812	0.940909	PPP	P35914	Lotta et al.	citrulline	HMDB0000904	ENSG00000117305	HMGCL	FALSE
119501	MR-PCA	HMGCL:P35914:OID30214:v1:Cardiometabolic_II	HMGCL:P35914:OID30214:v1:Cardiometabolic_II	bioa_006	glutamine	1	-0.0920829	0.0838505	0.272126	PPP	P35914	Lotta et al.	glutamine	HMDB0000641	ENSG00000117305	HMGCL	FALSE
119502	MR-PCA	HMGCL:P35914:OID30214:v1:Cardiometabolic_II	HMGCL:P35914:OID30214:v1:Cardiometabolic_II	bioa_007	glutamate	1	0.159524	0.138725	0.250173	PPP	P35914	Lotta et al.	glutamate	HMDB0000148	ENSG00000117305	HMGCL	FALSE
119503	MR-PCA	HMGCL:P35914:OID30214:v1:Cardiometabolic_II	HMGCL:P35914:OID30214:v1:Cardiometabolic_II	bioa_008	glycine	1	0.209986	0.0870918	0.0159053	PPP	P35914	Lotta et al.	glycine	HMDB0000123	ENSG00000117305	HMGCL	FALSE
119504	MR-PCA	HMGCL:P35914:OID30214:v1:Cardiometabolic_II	HMGCL:P35914:OID30214:v1:Cardiometabolic_II	bioa_009	histidine	1	-0.0149953	0.0858798	0.861388	PPP	P35914	Lotta et al.	histidine	HMDB0000177	ENSG00000117305	HMGCL	FALSE
119505	MR-PCA	HMGCL:P35914:OID30214:v1:Cardiometabolic_II	HMGCL:P35914:OID30214:v1:Cardiometabolic_II	bioa_013	methionine	1	0.0960345	0.138749	0.488845	PPP	P35914	Lotta et al.	methionine	HMDB0000696	ENSG00000117305	HMGCL	FALSE
119506	MR-PCA	HMGCL:P35914:OID30214:v1:Cardiometabolic_II	HMGCL:P35914:OID30214:v1:Cardiometabolic_II	bioa_014	ornithine	1	-0.069497	0.138855	0.616722	PPP	P35914	Lotta et al.	ornithine	HMDB0000214	ENSG00000117305	HMGCL	FALSE
119507	MR-PCA	HMGCL:P35914:OID30214:v1:Cardiometabolic_II	HMGCL:P35914:OID30214:v1:Cardiometabolic_II	bioa_015	phenylethylamine	1	-0.143778	0.264517	0.58675	PPP	P35914	Lotta et al.	phenylethylamine	HMDB0012275	ENSG00000117305	HMGCL	FALSE
119508	MR-PCA	HMGCL:P35914:OID30214:v1:Cardiometabolic_II	HMGCL:P35914:OID30214:v1:Cardiometabolic_II	bioa_016	phenylalanine	1	0.0588329	0.0846002	0.486791	PPP	P35914	Lotta et al.	phenylalanine	HMDB0000159	ENSG00000117305	HMGCL	FALSE
119509	MR-PCA	HMGCL:P35914:OID30214:v1:Cardiometabolic_II	HMGCL:P35914:OID30214:v1:Cardiometabolic_II	bioa_018	serine	1	-0.181559	0.138776	0.190775	PPP	P35914	Lotta et al.	serine	HMDB0000187	ENSG00000117305	HMGCL	FALSE
119510	MR-PCA	HMGCL:P35914:OID30214:v1:Cardiometabolic_II	HMGCL:P35914:OID30214:v1:Cardiometabolic_II	bioa_019	threonine	1	-0.130349	0.142699	0.361	PPP	P35914	Lotta et al.	threonine	HMDB0000167	ENSG00000117305	HMGCL	FALSE
119511	MR-PCA	HMGCL:P35914:OID30214:v1:Cardiometabolic_II	HMGCL:P35914:OID30214:v1:Cardiometabolic_II	bioa_020	tryptophan	1	-0.108676	0.13873	0.433417	PPP	P35914	Lotta et al.	tryptophan	HMDB0000929	ENSG00000117305	HMGCL	FALSE
119512	MR-PCA	HMGCL:P35914:OID30214:v1:Cardiometabolic_II	HMGCL:P35914:OID30214:v1:Cardiometabolic_II	bioa_021	tyrosine	1	0.0228215	0.0835148	0.784651	PPP	P35914	Lotta et al.	tyrosine	HMDB0000158	ENSG00000117305	HMGCL	FALSE
119513	MR-PCA	HMGCL:P35914:OID30214:v1:Cardiometabolic_II	HMGCL:P35914:OID30214:v1:Cardiometabolic_II	bioa_022	valine	1	0.0730582	0.0839403	0.384104	PPP	P35914	Lotta et al.	valine	HMDB0000883	ENSG00000117305	HMGCL	FALSE
119514	MR-PCA	HMGCL:P35914:OID30214:v1:Cardiometabolic_II	HMGCL:P35914:OID30214:v1:Cardiometabolic_II	bioa_023	n-acetylornithine	1	-0.0147828	0.13937	0.915528	PPP	P35914	Lotta et al.	n-acetylornithine	HMDB0003357	ENSG00000117305	HMGCL	FALSE
119515	MR-PCA	HMGCL:P35914:OID30214:v1:Cardiometabolic_II	HMGCL:P35914:OID30214:v1:Cardiometabolic_II	bioa_030	trans-hydroxyproline	1	-0.060212	0.138911	0.664682	PPP	P35914	Lotta et al.	trans-hydroxyproline	HMDB0000725	ENSG00000117305	HMGCL	FALSE
119516	MR-PCA	HMGCL:P35914:OID30214:v1:Cardiometabolic_II	HMGCL:P35914:OID30214:v1:Cardiometabolic_II	bioa_031	sarcosine	1	-0.365093	0.161716	0.0239699	PPP	P35914	Lotta et al.	sarcosine	HMDB0000271	ENSG00000117305	HMGCL	FALSE
119517	MR-PCA	HMGCL:P35914:OID30214:v1:Cardiometabolic_II	HMGCL:P35914:OID30214:v1:Cardiometabolic_II	bioa_032	serotonin	1	0.937418	0.177536	1.29067e-07	PPP	P35914	Lotta et al.	serotonin	HMDB0000259	ENSG00000117305	HMGCL	FALSE
119518	MR-PCA	HMGCL:P35914:OID30214:v1:Cardiometabolic_II	HMGCL:P35914:OID30214:v1:Cardiometabolic_II	bioa_033	spermidine	1	0.0941275	0.190103	0.620502	PPP	P35914	Lotta et al.	spermidine	HMDB0001257	ENSG00000117305	HMGCL	FALSE
119519	MR-PCA	HMGCL:P35914:OID30214:v1:Cardiometabolic_II	HMGCL:P35914:OID30214:v1:Cardiometabolic_II	bior_002	acetylcarnitine (c2)	1	0.118703	0.138657	0.391948	PPP	P35914	Lotta et al.	acetylcarnitine (c2)	HMDB0000201	ENSG00000117305	HMGCL	FALSE
119520	MR-PCA	HMGCL:P35914:OID30214:v1:Cardiometabolic_II	HMGCL:P35914:OID30214:v1:Cardiometabolic_II	bior_031	hexadecanoylcarnitine	1	0.0934775	0.138866	0.500852	PPP	P35914	Lotta et al.	hexadecanoylcarnitine	HMDB0000222	ENSG00000117305	HMGCL	FALSE
119521	MR-PCA	HMGCL:P35914:OID30214:v1:Cardiometabolic_II	HMGCL:P35914:OID30214:v1:Cardiometabolic_II	met-d-Acetate	acetate	1	-0.114873	0.0678724	0.0905525	PPP	P35914	Borges et al.	acetate	HMDB0000042	ENSG00000117305	HMGCL	FALSE
119522	MR-PCA	HMGCL:P35914:OID30214:v1:Cardiometabolic_II	HMGCL:P35914:OID30214:v1:Cardiometabolic_II	met-d-Acetoacetate	acetoacetate	1	0.0496279	0.0678652	0.464613	PPP	P35914	Borges et al.	acetoacetate	HMDB0000060	ENSG00000117305	HMGCL	TRUE
119523	MR-PCA	HMGCL:P35914:OID30214:v1:Cardiometabolic_II	HMGCL:P35914:OID30214:v1:Cardiometabolic_II	met-d-Ala	alanine	1	0.0171685	0.0678656	0.800285	PPP	P35914	Borges et al.	alanine	HMDB0000161	ENSG00000117305	HMGCL	FALSE
119524	MR-PCA	HMGCL:P35914:OID30214:v1:Cardiometabolic_II	HMGCL:P35914:OID30214:v1:Cardiometabolic_II	met-d-Citrate	citrate	1	0.0542098	0.0678683	0.424435	PPP	P35914	Borges et al.	citrate	HMDB0000094	ENSG00000117305	HMGCL	FALSE
119525	MR-PCA	HMGCL:P35914:OID30214:v1:Cardiometabolic_II	HMGCL:P35914:OID30214:v1:Cardiometabolic_II	met-d-Gln	glutamine	1	-0.106123	0.06796	0.118394	PPP	P35914	Borges et al.	glutamine	HMDB0000641	ENSG00000117305	HMGCL	FALSE
119526	MR-PCA	HMGCL:P35914:OID30214:v1:Cardiometabolic_II	HMGCL:P35914:OID30214:v1:Cardiometabolic_II	met-d-Glucose	glucose	1	-0.115735	0.067925	0.0884069	PPP	P35914	Borges et al.	glucose	HMDB0000122	ENSG00000117305	HMGCL	FALSE
119527	MR-PCA	HMGCL:P35914:OID30214:v1:Cardiometabolic_II	HMGCL:P35914:OID30214:v1:Cardiometabolic_II	met-d-Gly	glycine	1	0.052817	0.0678955	0.436618	PPP	P35914	Borges et al.	glycine	HMDB0000123	ENSG00000117305	HMGCL	FALSE
119528	MR-PCA	HMGCL:P35914:OID30214:v1:Cardiometabolic_II	HMGCL:P35914:OID30214:v1:Cardiometabolic_II	met-d-His	histidine	1	0.0805983	0.0679184	0.235349	PPP	P35914	Borges et al.	histidine	HMDB0000177	ENSG00000117305	HMGCL	FALSE
119529	MR-PCA	HMGCL:P35914:OID30214:v1:Cardiometabolic_II	HMGCL:P35914:OID30214:v1:Cardiometabolic_II	met-d-LA	linoleate (18:2n6)	1	0.0123939	0.0678877	0.855139	PPP	P35914	Borges et al.	linoleate (18:2n6)	HMDB0006270,HMDB0000673	ENSG00000117305	HMGCL	FALSE
119530	MR-PCA	HMGCL:P35914:OID30214:v1:Cardiometabolic_II	HMGCL:P35914:OID30214:v1:Cardiometabolic_II	met-d-Phe	phenylalanine	1	0.0854629	0.0678796	0.208017	PPP	P35914	Borges et al.	phenylalanine	HMDB0000159	ENSG00000117305	HMGCL	FALSE
119531	MR-PCA	HMGCL:P35914:OID30214:v1:Cardiometabolic_II	HMGCL:P35914:OID30214:v1:Cardiometabolic_II	met-d-Pyruvate	pyruvate	1	0.319258	0.0679531	2.62445e-06	PPP	P35914	Borges et al.	pyruvate	HMDB0000243	ENSG00000117305	HMGCL	FALSE
119532	MR-PCA	HMGCL:P35914:OID30214:v1:Cardiometabolic_II	HMGCL:P35914:OID30214:v1:Cardiometabolic_II	met-d-Tyr	tyrosine	1	0.0804536	0.0679132	0.236155	PPP	P35914	Borges et al.	tyrosine	HMDB0000158	ENSG00000117305	HMGCL	FALSE
119533	MR-PCA	HMGCL:P35914:OID30214:v1:Cardiometabolic_II	HMGCL:P35914:OID30214:v1:Cardiometabolic_II	met-d-Val	valine	1	0.0733213	0.0678732	0.280023	PPP	P35914	Borges et al.	valine	HMDB0000883	ENSG00000117305	HMGCL	FALSE
119534	MR-PCA	HMOX1:P09601:OID20217:v1:Cardiometabolic	HMOX1:P09601:OID20217:v1:Cardiometabolic	GCST90199627	n-alpha-acetylornithine	26	0.00821949	0.0371618	0.824951	PPP	P09601	Chen et al.	n-alpha-acetylornithine	HMDB0003357	ENSG00000100292	HMOX1	FALSE
119535	MR-PCA	HMOX1:P09601:OID20217:v1:Cardiometabolic	HMOX1:P09601:OID20217:v1:Cardiometabolic	GCST90199628	3-methylhistidine	26	-0.00968724	0.0305642	0.751284	PPP	P09601	Chen et al.	3-methylhistidine	HMDB0000479	ENSG00000100292	HMOX1	FALSE
119536	MR-PCA	HMOX1:P09601:OID20217:v1:Cardiometabolic	HMOX1:P09601:OID20217:v1:Cardiometabolic	GCST90199629	glycerophosphorylcholine (gpc)	26	0.06151	0.0306814	0.044985	PPP	P09601	Chen et al.	glycerophosphorylcholine (gpc)	HMDB0000086	ENSG00000100292	HMOX1	FALSE
119537	MR-PCA	HMOX1:P09601:OID20217:v1:Cardiometabolic	HMOX1:P09601:OID20217:v1:Cardiometabolic	GCST90199637	n-acetylglutamate	26	0.00843265	0.0314765	0.788774	PPP	P09601	Chen et al.	n-acetylglutamate	HMDB0001138	ENSG00000100292	HMOX1	FALSE
119538	MR-PCA	HMOX1:P09601:OID20217:v1:Cardiometabolic	HMOX1:P09601:OID20217:v1:Cardiometabolic	GCST90199651	docosahexaenoate (dha; 22:6n3)	26	0.020166	0.0305824	0.509639	PPP	P09601	Chen et al.	docosahexaenoate (dha; 22:6n3)	HMDB0002183	ENSG00000100292	HMOX1	FALSE
119539	MR-PCA	HMOX1:P09601:OID20217:v1:Cardiometabolic	HMOX1:P09601:OID20217:v1:Cardiometabolic	GCST90199652	1-stearoyl-2-oleoyl-gps (18:0/18:1)	26	-0.0117158	0.0310049	0.705527	PPP	P09601	Chen et al.	1-stearoyl-2-oleoyl-gps (18:0/18:1)	HMDB0010163	ENSG00000100292	HMOX1	FALSE
119540	MR-PCA	HMOX1:P09601:OID20217:v1:Cardiometabolic	HMOX1:P09601:OID20217:v1:Cardiometabolic	GCST90199654	paraxanthine	26	-0.00113767	0.0314274	0.971123	PPP	P09601	Chen et al.	paraxanthine	HMDB0001860	ENSG00000100292	HMOX1	FALSE
119541	MR-PCA	HMOX1:P09601:OID20217:v1:Cardiometabolic	HMOX1:P09601:OID20217:v1:Cardiometabolic	GCST90199665	n-acetylaspartate (naa)	26	0.020897	0.0308005	0.497479	PPP	P09601	Chen et al.	n-acetylaspartate (naa)	HMDB0000812	ENSG00000100292	HMOX1	FALSE
119542	MR-PCA	HMOX1:P09601:OID20217:v1:Cardiometabolic	HMOX1:P09601:OID20217:v1:Cardiometabolic	GCST90199666	palmitoylcarnitine (c16)	26	-0.0158011	0.0306252	0.60589	PPP	P09601	Chen et al.	palmitoylcarnitine (c16)	HMDB0000222	ENSG00000100292	HMOX1	FALSE
119543	MR-PCA	HMOX1:P09601:OID20217:v1:Cardiometabolic	HMOX1:P09601:OID20217:v1:Cardiometabolic	GCST90199669	acetylcarnitine (c2)	26	-0.0434829	0.0306136	0.155498	PPP	P09601	Chen et al.	acetylcarnitine (c2)	HMDB0000201	ENSG00000100292	HMOX1	FALSE
119544	MR-PCA	HMOX1:P09601:OID20217:v1:Cardiometabolic	HMOX1:P09601:OID20217:v1:Cardiometabolic	GCST90199673	dehydroepiandrosterone sulfate (dhea-s)	26	0.0593048	0.0306766	0.053208	PPP	P09601	Chen et al.	dehydroepiandrosterone sulfate (dhea-s)	HMDB0001032	ENSG00000100292	HMOX1	FALSE
119545	MR-PCA	HMOX1:P09601:OID20217:v1:Cardiometabolic	HMOX1:P09601:OID20217:v1:Cardiometabolic	GCST90199691	1-methylhistidine	26	-0.01431	0.0306549	0.640637	PPP	P09601	Chen et al.	1-methylhistidine	HMDB0000001	ENSG00000100292	HMOX1	FALSE
119546	MR-PCA	HMOX1:P09601:OID20217:v1:Cardiometabolic	HMOX1:P09601:OID20217:v1:Cardiometabolic	GCST90199845	sphinganine-1-phosphate	26	-0.0316499	0.0308687	0.305217	PPP	P09601	Chen et al.	sphinganine-1-phosphate	HMDB0001383	ENSG00000100292	HMOX1	FALSE
119547	MR-PCA	HMOX1:P09601:OID20217:v1:Cardiometabolic	HMOX1:P09601:OID20217:v1:Cardiometabolic	GCST90199896	sulfate*	26	-0.0188999	0.0306732	0.537782	PPP	P09601	Chen et al.	sulfate*	HMDB01448	ENSG00000100292	HMOX1	FALSE
119548	MR-PCA	HMOX1:P09601:OID20217:v1:Cardiometabolic	HMOX1:P09601:OID20217:v1:Cardiometabolic	GCST90199972	sphingomyelin (d18:1/24:1, d18:2/24:0)*	26	-0.0384668	0.0306055	0.208806	PPP	P09601	Chen et al.	sphingomyelin (d18:1/24:1, d18:2/24:0)*	HMDB0012107	ENSG00000100292	HMOX1	FALSE
119549	MR-PCA	HMOX1:P09601:OID20217:v1:Cardiometabolic	HMOX1:P09601:OID20217:v1:Cardiometabolic	GCST90200001	sphingomyelin (d18:1/20:0, d16:1/22:0)*	26	-0.131044	0.0305929	1.84008e-05	PPP	P09601	Chen et al.	sphingomyelin (d18:1/20:0, d16:1/22:0)*	HMDB0012102	ENSG00000100292	HMOX1	FALSE
119550	MR-PCA	HMOX1:P09601:OID20217:v1:Cardiometabolic	HMOX1:P09601:OID20217:v1:Cardiometabolic	GCST90200049	myristoyl dihydrosphingomyelin (d18:0/14:0)*	26	-0.0164813	0.0306292	0.590515	PPP	P09601	Chen et al.	myristoyl dihydrosphingomyelin (d18:0/14:0)*	HMDB0012085	ENSG00000100292	HMOX1	FALSE
119551	MR-PCA	HMOX1:P09601:OID20217:v1:Cardiometabolic	HMOX1:P09601:OID20217:v1:Cardiometabolic	GCST90200056	sphingomyelin (d18:0/18:0, d19:0/17:0)*	26	0.00126341	0.0305935	0.967059	PPP	P09601	Chen et al.	sphingomyelin (d18:0/18:0, d19:0/17:0)*	HMDB0012087	ENSG00000100292	HMOX1	FALSE
119552	MR-PCA	HMOX1:P09601:OID20217:v1:Cardiometabolic	HMOX1:P09601:OID20217:v1:Cardiometabolic	GCST90200279	pantothenate	26	-0.0386226	0.0307409	0.208974	PPP	P09601	Chen et al.	pantothenate	HMDB0000210	ENSG00000100292	HMOX1	FALSE
119553	MR-PCA	HMOX1:P09601:OID20217:v1:Cardiometabolic	HMOX1:P09601:OID20217:v1:Cardiometabolic	GCST90200281	phosphoethanolamine	26	0.0141171	0.0306325	0.644903	PPP	P09601	Chen et al.	phosphoethanolamine	HMDB0000224	ENSG00000100292	HMOX1	FALSE
119554	MR-PCA	HMOX1:P09601:OID20217:v1:Cardiometabolic	HMOX1:P09601:OID20217:v1:Cardiometabolic	GCST90200283	3-ureidopropionate	26	0.0474698	0.0320035	0.138003	PPP	P09601	Chen et al.	3-ureidopropionate	HMDB0000026	ENSG00000100292	HMOX1	FALSE
119555	MR-PCA	HMOX1:P09601:OID20217:v1:Cardiometabolic	HMOX1:P09601:OID20217:v1:Cardiometabolic	GCST90200291	sarcosine	26	0.0253718	0.0306862	0.408343	PPP	P09601	Chen et al.	sarcosine	HMDB0000271	ENSG00000100292	HMOX1	FALSE
119556	MR-PCA	HMOX1:P09601:OID20217:v1:Cardiometabolic	HMOX1:P09601:OID20217:v1:Cardiometabolic	GCST90200292	trans-4-hydroxyproline	26	-0.00888014	0.0306321	0.771895	PPP	P09601	Chen et al.	trans-4-hydroxyproline	HMDB0000725	ENSG00000100292	HMOX1	FALSE
119557	MR-PCA	HMOX1:P09601:OID20217:v1:Cardiometabolic	HMOX1:P09601:OID20217:v1:Cardiometabolic	GCST90200293	thyroxine	26	-0.00271277	0.0305888	0.929332	PPP	P09601	Chen et al.	thyroxine	HMDB0000248	ENSG00000100292	HMOX1	FALSE
119558	MR-PCA	HMOX1:P09601:OID20217:v1:Cardiometabolic	HMOX1:P09601:OID20217:v1:Cardiometabolic	GCST90200296	methyl indole-3-acetate	26	-0.02501	0.0331858	0.451069	PPP	P09601	Chen et al.	methyl indole-3-acetate	HMDB0029738	ENSG00000100292	HMOX1	FALSE
119559	MR-PCA	HMOX1:P09601:OID20217:v1:Cardiometabolic	HMOX1:P09601:OID20217:v1:Cardiometabolic	GCST90200304	citrate	26	0.0149414	0.0306183	0.625558	PPP	P09601	Chen et al.	citrate	HMDB0000094	ENSG00000100292	HMOX1	FALSE
119560	MR-PCA	HMOX1:P09601:OID20217:v1:Cardiometabolic	HMOX1:P09601:OID20217:v1:Cardiometabolic	GCST90200306	butyrate/isobutyrate (4:0)	26	0.0583885	0.0311037	0.0604878	PPP	P09601	Chen et al.	butyrate/isobutyrate (4:0)	HMDB0000039	ENSG00000100292	HMOX1	FALSE
119561	MR-PCA	HMOX1:P09601:OID20217:v1:Cardiometabolic	HMOX1:P09601:OID20217:v1:Cardiometabolic	GCST90200314	n-acetylneuraminate	26	-0.0179766	0.0307317	0.558579	PPP	P09601	Chen et al.	n-acetylneuraminate	HMDB0000230	ENSG00000100292	HMOX1	FALSE
119562	MR-PCA	HMOX1:P09601:OID20217:v1:Cardiometabolic	HMOX1:P09601:OID20217:v1:Cardiometabolic	GCST90200318	acetoacetate	26	0.033783	0.0335426	0.313855	PPP	P09601	Chen et al.	acetoacetate	HMDB0000060	ENSG00000100292	HMOX1	FALSE
119563	MR-PCA	HMOX1:P09601:OID20217:v1:Cardiometabolic	HMOX1:P09601:OID20217:v1:Cardiometabolic	GCST90200319	cys-gly, oxidized	26	-0.0285628	0.030627	0.351025	PPP	P09601	Chen et al.	cys-gly, oxidized	HMDB0000078	ENSG00000100292	HMOX1	FALSE
119564	MR-PCA	HMOX1:P09601:OID20217:v1:Cardiometabolic	HMOX1:P09601:OID20217:v1:Cardiometabolic	GCST90200321	cholate	26	-0.00958731	0.0313236	0.759549	PPP	P09601	Chen et al.	cholate	HMDB0000619	ENSG00000100292	HMOX1	FALSE
119565	MR-PCA	HMOX1:P09601:OID20217:v1:Cardiometabolic	HMOX1:P09601:OID20217:v1:Cardiometabolic	GCST90200323	creatine	26	0.00468848	0.0305717	0.878114	PPP	P09601	Chen et al.	creatine	HMDB0000064	ENSG00000100292	HMOX1	FALSE
119566	MR-PCA	HMOX1:P09601:OID20217:v1:Cardiometabolic	HMOX1:P09601:OID20217:v1:Cardiometabolic	GCST90200325	glycerol	26	0.0120288	0.0305716	0.693977	PPP	P09601	Chen et al.	glycerol	HMDB0000131	ENSG00000100292	HMOX1	FALSE
119567	MR-PCA	HMOX1:P09601:OID20217:v1:Cardiometabolic	HMOX1:P09601:OID20217:v1:Cardiometabolic	GCST90200327	choline	26	-0.0253451	0.0306142	0.407734	PPP	P09601	Chen et al.	choline	HMDB0000097	ENSG00000100292	HMOX1	FALSE
119568	MR-PCA	HMOX1:P09601:OID20217:v1:Cardiometabolic	HMOX1:P09601:OID20217:v1:Cardiometabolic	GCST90200335	stearoyl sphingomyelin (d18:1/18:0)	26	-0.149949	0.0306193	9.72087e-07	PPP	P09601	Chen et al.	stearoyl sphingomyelin (d18:1/18:0)	HMDB0001348	ENSG00000100292	HMOX1	FALSE
119569	MR-PCA	HMOX1:P09601:OID20217:v1:Cardiometabolic	HMOX1:P09601:OID20217:v1:Cardiometabolic	GCST90200336	n-palmitoyl-sphingosine (d18:1/16:0)	26	0.00436747	0.0306058	0.886526	PPP	P09601	Chen et al.	n-palmitoyl-sphingosine (d18:1/16:0)	HMDB0004949	ENSG00000100292	HMOX1	FALSE
119570	MR-PCA	HMOX1:P09601:OID20217:v1:Cardiometabolic	HMOX1:P09601:OID20217:v1:Cardiometabolic	GCST90200337	taurochenodeoxycholate	26	0.0127402	0.0310191	0.681276	PPP	P09601	Chen et al.	taurochenodeoxycholate	HMDB0000951	ENSG00000100292	HMOX1	FALSE
119571	MR-PCA	HMOX1:P09601:OID20217:v1:Cardiometabolic	HMOX1:P09601:OID20217:v1:Cardiometabolic	GCST90200341	n-stearoyl-sphingosine (d18:1/18:0)*	26	-0.0224385	0.0306282	0.463798	PPP	P09601	Chen et al.	n-stearoyl-sphingosine (d18:1/18:0)*	HMDB0004950	ENSG00000100292	HMOX1	FALSE
119572	MR-PCA	HMOX1:P09601:OID20217:v1:Cardiometabolic	HMOX1:P09601:OID20217:v1:Cardiometabolic	GCST90200345	s-adenosylhomocysteine (sah)	26	-0.0279151	0.0354715	0.431298	PPP	P09601	Chen et al.	s-adenosylhomocysteine (sah)	HMDB00939	ENSG00000100292	HMOX1	FALSE
119573	MR-PCA	HMOX1:P09601:OID20217:v1:Cardiometabolic	HMOX1:P09601:OID20217:v1:Cardiometabolic	GCST90200348	quinolinate	26	0.0113553	0.0307256	0.711703	PPP	P09601	Chen et al.	quinolinate	HMDB0000232	ENSG00000100292	HMOX1	FALSE
119574	MR-PCA	HMOX1:P09601:OID20217:v1:Cardiometabolic	HMOX1:P09601:OID20217:v1:Cardiometabolic	GCST90200349	eicosapentaenoate (epa; 20:5n3)	26	0.0101571	0.0306234	0.740132	PPP	P09601	Chen et al.	eicosapentaenoate (epa; 20:5n3)	HMDB0001999	ENSG00000100292	HMOX1	FALSE
119575	MR-PCA	HMOX1:P09601:OID20217:v1:Cardiometabolic	HMOX1:P09601:OID20217:v1:Cardiometabolic	GCST90200351	n-acetylputrescine	26	-0.0543833	0.0306219	0.0757396	PPP	P09601	Chen et al.	n-acetylputrescine	HMDB0002064	ENSG00000100292	HMOX1	FALSE
119576	MR-PCA	HMOX1:P09601:OID20217:v1:Cardiometabolic	HMOX1:P09601:OID20217:v1:Cardiometabolic	GCST90200354	linoleate (18:2n6)	26	0.024102	0.0306179	0.431173	PPP	P09601	Chen et al.	linoleate (18:2n6)	HMDB0006270,HMDB0000673	ENSG00000100292	HMOX1	FALSE
119577	MR-PCA	HMOX1:P09601:OID20217:v1:Cardiometabolic	HMOX1:P09601:OID20217:v1:Cardiometabolic	GCST90200355	adenosine 5'-diphosphate (adp)	26	-0.0606155	0.0409516	0.138826	PPP	P09601	Chen et al.	adenosine 5'-diphosphate (adp)	HMDB0001341	ENSG00000100292	HMOX1	FALSE
119578	MR-PCA	HMOX1:P09601:OID20217:v1:Cardiometabolic	HMOX1:P09601:OID20217:v1:Cardiometabolic	GCST90200356	adenosine 5'-monophosphate (amp)	26	-0.0356478	0.0306964	0.245518	PPP	P09601	Chen et al.	adenosine 5'-monophosphate (amp)	HMDB0000045	ENSG00000100292	HMOX1	FALSE
119579	MR-PCA	HMOX1:P09601:OID20217:v1:Cardiometabolic	HMOX1:P09601:OID20217:v1:Cardiometabolic	GCST90200358	arachidonate (20:4n6)	26	-0.00532548	0.0305957	0.861818	PPP	P09601	Chen et al.	arachidonate (20:4n6)	HMDB0001043	ENSG00000100292	HMOX1	FALSE
119580	MR-PCA	HMOX1:P09601:OID20217:v1:Cardiometabolic	HMOX1:P09601:OID20217:v1:Cardiometabolic	GCST90200359	5-methylthioadenosine (mta)	26	-0.0695684	0.0307121	0.0235015	PPP	P09601	Chen et al.	5-methylthioadenosine (mta)	HMDB0001173	ENSG00000100292	HMOX1	FALSE
119581	MR-PCA	HMOX1:P09601:OID20217:v1:Cardiometabolic	HMOX1:P09601:OID20217:v1:Cardiometabolic	GCST90200361	beta-alanine	26	0.0156343	0.0308942	0.612816	PPP	P09601	Chen et al.	beta-alanine	HMDB0000056	ENSG00000100292	HMOX1	FALSE
119582	MR-PCA	HMOX1:P09601:OID20217:v1:Cardiometabolic	HMOX1:P09601:OID20217:v1:Cardiometabolic	GCST90200362	succinate	26	-0.0283273	0.0312248	0.364298	PPP	P09601	Chen et al.	succinate	HMDB0000254	ENSG00000100292	HMOX1	FALSE
119583	MR-PCA	HMOX1:P09601:OID20217:v1:Cardiometabolic	HMOX1:P09601:OID20217:v1:Cardiometabolic	GCST90200363	choline phosphate	26	-0.0175159	0.0306453	0.567615	PPP	P09601	Chen et al.	choline phosphate	HMDB0001565	ENSG00000100292	HMOX1	FALSE
119584	MR-PCA	HMOX1:P09601:OID20217:v1:Cardiometabolic	HMOX1:P09601:OID20217:v1:Cardiometabolic	GCST90200364	cysteinylglycine	26	0.0300662	0.0307028	0.32745	PPP	P09601	Chen et al.	cysteinylglycine	HMDB0000078	ENSG00000100292	HMOX1	FALSE
119585	MR-PCA	HMOX1:P09601:OID20217:v1:Cardiometabolic	HMOX1:P09601:OID20217:v1:Cardiometabolic	GCST90200365	phenylpyruvate	26	0.0252565	0.0306535	0.409975	PPP	P09601	Chen et al.	phenylpyruvate	HMDB0000205	ENSG00000100292	HMOX1	FALSE
119586	MR-PCA	HMOX1:P09601:OID20217:v1:Cardiometabolic	HMOX1:P09601:OID20217:v1:Cardiometabolic	GCST90200368	cholesterol	26	0.0324517	0.0306199	0.289224	PPP	P09601	Chen et al.	cholesterol	HMDB0000067	ENSG00000100292	HMOX1	FALSE
119587	MR-PCA	HMOX1:P09601:OID20217:v1:Cardiometabolic	HMOX1:P09601:OID20217:v1:Cardiometabolic	GCST90200369	2-hydroxyphenylacetate	26	0.0446235	0.0319915	0.16306	PPP	P09601	Chen et al.	2-hydroxyphenylacetate	HMDB0000669	ENSG00000100292	HMOX1	FALSE
119588	MR-PCA	HMOX1:P09601:OID20217:v1:Cardiometabolic	HMOX1:P09601:OID20217:v1:Cardiometabolic	GCST90200370	aspartate	26	-0.00726764	0.030606	0.812301	PPP	P09601	Chen et al.	aspartate	HMDB0000191	ENSG00000100292	HMOX1	FALSE
119589	MR-PCA	HMOX1:P09601:OID20217:v1:Cardiometabolic	HMOX1:P09601:OID20217:v1:Cardiometabolic	GCST90200372	arginine	26	0.0194897	0.030635	0.524652	PPP	P09601	Chen et al.	arginine	HMDB0000517	ENSG00000100292	HMOX1	FALSE
119590	MR-PCA	HMOX1:P09601:OID20217:v1:Cardiometabolic	HMOX1:P09601:OID20217:v1:Cardiometabolic	GCST90200374	sphinganine	26	0.0192712	0.0322871	0.550594	PPP	P09601	Chen et al.	sphinganine	HMDB0000269	ENSG00000100292	HMOX1	FALSE
119591	MR-PCA	HMOX1:P09601:OID20217:v1:Cardiometabolic	HMOX1:P09601:OID20217:v1:Cardiometabolic	GCST90200376	flavin adenine dinucleotide (fad)	26	-0.0286222	0.035149	0.415467	PPP	P09601	Chen et al.	flavin adenine dinucleotide (fad)	HMDB0001248	ENSG00000100292	HMOX1	FALSE
119592	MR-PCA	HMOX1:P09601:OID20217:v1:Cardiometabolic	HMOX1:P09601:OID20217:v1:Cardiometabolic	GCST90200377	histidine	26	0.0294367	0.0306859	0.337412	PPP	P09601	Chen et al.	histidine	HMDB0000177	ENSG00000100292	HMOX1	FALSE
119593	MR-PCA	HMOX1:P09601:OID20217:v1:Cardiometabolic	HMOX1:P09601:OID20217:v1:Cardiometabolic	GCST90200378	cortisol	26	-0.029416	0.0307427	0.338646	PPP	P09601	Chen et al.	cortisol	HMDB0000063	ENSG00000100292	HMOX1	FALSE
119594	MR-PCA	HMOX1:P09601:OID20217:v1:Cardiometabolic	HMOX1:P09601:OID20217:v1:Cardiometabolic	GCST90200379	hypotaurine	26	0.00531764	0.0307089	0.862523	PPP	P09601	Chen et al.	hypotaurine	HMDB0000965	ENSG00000100292	HMOX1	FALSE
119595	MR-PCA	HMOX1:P09601:OID20217:v1:Cardiometabolic	HMOX1:P09601:OID20217:v1:Cardiometabolic	GCST90200382	cystine	26	-0.0431967	0.0307455	0.160028	PPP	P09601	Chen et al.	cystine	HMDB0000192	ENSG00000100292	HMOX1	FALSE
119596	MR-PCA	HMOX1:P09601:OID20217:v1:Cardiometabolic	HMOX1:P09601:OID20217:v1:Cardiometabolic	GCST90200383	cystathionine	26	0.0306872	0.0310866	0.323569	PPP	P09601	Chen et al.	cystathionine	HMDB0000099	ENSG00000100292	HMOX1	FALSE
119597	MR-PCA	HMOX1:P09601:OID20217:v1:Cardiometabolic	HMOX1:P09601:OID20217:v1:Cardiometabolic	GCST90200384	guanidinoacetate	26	-0.00385965	0.0306574	0.899814	PPP	P09601	Chen et al.	guanidinoacetate	HMDB0000128	ENSG00000100292	HMOX1	FALSE
119598	MR-PCA	HMOX1:P09601:OID20217:v1:Cardiometabolic	HMOX1:P09601:OID20217:v1:Cardiometabolic	GCST90200385	sphingosine	26	0.00954173	0.0311463	0.759337	PPP	P09601	Chen et al.	sphingosine	HMDB0000252	ENSG00000100292	HMOX1	FALSE
119599	MR-PCA	HMOX1:P09601:OID20217:v1:Cardiometabolic	HMOX1:P09601:OID20217:v1:Cardiometabolic	GCST90200390	stearate (18:0)	26	0.0230184	0.0305959	0.451849	PPP	P09601	Chen et al.	stearate (18:0)	HMDB0000827	ENSG00000100292	HMOX1	FALSE
119600	MR-PCA	HMOX1:P09601:OID20217:v1:Cardiometabolic	HMOX1:P09601:OID20217:v1:Cardiometabolic	GCST90200391	methionine	26	-0.0121131	0.0306888	0.693059	PPP	P09601	Chen et al.	methionine	HMDB0000696	ENSG00000100292	HMOX1	FALSE
119601	MR-PCA	HMOX1:P09601:OID20217:v1:Cardiometabolic	HMOX1:P09601:OID20217:v1:Cardiometabolic	GCST90200392	orotate	26	-0.0381055	0.0308646	0.216978	PPP	P09601	Chen et al.	orotate	HMDB0000226	ENSG00000100292	HMOX1	FALSE
119602	MR-PCA	HMOX1:P09601:OID20217:v1:Cardiometabolic	HMOX1:P09601:OID20217:v1:Cardiometabolic	GCST90200393	phosphate	26	-0.0149312	0.030642	0.62606	PPP	P09601	Chen et al.	phosphate	HMDB0001429	ENSG00000100292	HMOX1	FALSE
119603	MR-PCA	HMOX1:P09601:OID20217:v1:Cardiometabolic	HMOX1:P09601:OID20217:v1:Cardiometabolic	GCST90200394	inosine	26	-0.0197002	0.039579	0.618666	PPP	P09601	Chen et al.	inosine	HMDB0000195	ENSG00000100292	HMOX1	FALSE
119604	MR-PCA	HMOX1:P09601:OID20217:v1:Cardiometabolic	HMOX1:P09601:OID20217:v1:Cardiometabolic	GCST90200395	inosine 5'-monophosphate (imp)	26	0.0200739	0.0408296	0.622966	PPP	P09601	Chen et al.	inosine 5'-monophosphate (imp)	HMDB0000175	ENSG00000100292	HMOX1	FALSE
119605	MR-PCA	HMOX1:P09601:OID20217:v1:Cardiometabolic	HMOX1:P09601:OID20217:v1:Cardiometabolic	GCST90200396	phenylalanine	26	0.0141575	0.0306794	0.644464	PPP	P09601	Chen et al.	phenylalanine	HMDB0000159	ENSG00000100292	HMOX1	FALSE
119606	MR-PCA	HMOX1:P09601:OID20217:v1:Cardiometabolic	HMOX1:P09601:OID20217:v1:Cardiometabolic	GCST90200397	palmitate (16:0)	26	0.0219508	0.0306013	0.473178	PPP	P09601	Chen et al.	palmitate (16:0)	HMDB0000220	ENSG00000100292	HMOX1	FALSE
119607	MR-PCA	HMOX1:P09601:OID20217:v1:Cardiometabolic	HMOX1:P09601:OID20217:v1:Cardiometabolic	GCST90200400	nicotinamide	26	0.0637999	0.030869	0.0387536	PPP	P09601	Chen et al.	nicotinamide	HMDB0001406	ENSG00000100292	HMOX1	FALSE
119608	MR-PCA	HMOX1:P09601:OID20217:v1:Cardiometabolic	HMOX1:P09601:OID20217:v1:Cardiometabolic	GCST90200401	myo-inositol	26	-0.00196438	0.0307181	0.949011	PPP	P09601	Chen et al.	myo-inositol	HMDB0000211	ENSG00000100292	HMOX1	FALSE
119609	MR-PCA	HMOX1:P09601:OID20217:v1:Cardiometabolic	HMOX1:P09601:OID20217:v1:Cardiometabolic	GCST90200403	citrulline	26	-0.00775558	0.0307825	0.801081	PPP	P09601	Chen et al.	citrulline	HMDB0000904	ENSG00000100292	HMOX1	FALSE
119610	MR-PCA	HMOX1:P09601:OID20217:v1:Cardiometabolic	HMOX1:P09601:OID20217:v1:Cardiometabolic	GCST90200404	ornithine	26	-0.0104701	0.0306263	0.732452	PPP	P09601	Chen et al.	ornithine	HMDB0000214	ENSG00000100292	HMOX1	FALSE
119611	MR-PCA	HMOX1:P09601:OID20217:v1:Cardiometabolic	HMOX1:P09601:OID20217:v1:Cardiometabolic	GCST90200405	retinol (vitamin a)	26	-0.0746517	0.0306155	0.014754	PPP	P09601	Chen et al.	retinol (vitamin a)	HMDB0000305	ENSG00000100292	HMOX1	FALSE
119612	MR-PCA	HMOX1:P09601:OID20217:v1:Cardiometabolic	HMOX1:P09601:OID20217:v1:Cardiometabolic	GCST90200406	1-methylnicotinamide	26	0.00769441	0.0307163	0.802201	PPP	P09601	Chen et al.	1-methylnicotinamide	HMDB0000699	ENSG00000100292	HMOX1	FALSE
119613	MR-PCA	HMOX1:P09601:OID20217:v1:Cardiometabolic	HMOX1:P09601:OID20217:v1:Cardiometabolic	GCST90200407	uridine	26	-0.000569547	0.0306332	0.985166	PPP	P09601	Chen et al.	uridine	HMDB0000296	ENSG00000100292	HMOX1	FALSE
119614	MR-PCA	HMOX1:P09601:OID20217:v1:Cardiometabolic	HMOX1:P09601:OID20217:v1:Cardiometabolic	GCST90200410	phytanate	26	0.0742018	0.0306861	0.0156022	PPP	P09601	Chen et al.	phytanate	HMDB0000801	ENSG00000100292	HMOX1	FALSE
119615	MR-PCA	HMOX1:P09601:OID20217:v1:Cardiometabolic	HMOX1:P09601:OID20217:v1:Cardiometabolic	GCST90200412	glutamate	26	-0.0192576	0.030568	0.528701	PPP	P09601	Chen et al.	glutamate	HMDB0000148	ENSG00000100292	HMOX1	FALSE
119616	MR-PCA	HMOX1:P09601:OID20217:v1:Cardiometabolic	HMOX1:P09601:OID20217:v1:Cardiometabolic	GCST90200413	2'-deoxyuridine	26	-0.0514107	0.0312796	0.100262	PPP	P09601	Chen et al.	2'-deoxyuridine	HMDB0000012	ENSG00000100292	HMOX1	FALSE
119617	MR-PCA	HMOX1:P09601:OID20217:v1:Cardiometabolic	HMOX1:P09601:OID20217:v1:Cardiometabolic	GCST90200415	serine	26	-0.024096	0.0305957	0.430952	PPP	P09601	Chen et al.	serine	HMDB0000187	ENSG00000100292	HMOX1	FALSE
119618	MR-PCA	HMOX1:P09601:OID20217:v1:Cardiometabolic	HMOX1:P09601:OID20217:v1:Cardiometabolic	GCST90200417	urea	26	0.00737995	0.0306314	0.809611	PPP	P09601	Chen et al.	urea	HMDB0000294	ENSG00000100292	HMOX1	FALSE
119619	MR-PCA	HMOX1:P09601:OID20217:v1:Cardiometabolic	HMOX1:P09601:OID20217:v1:Cardiometabolic	GCST90200418	pyridoxal	26	-0.00860608	0.0310436	0.781607	PPP	P09601	Chen et al.	pyridoxal	HMDB0001545	ENSG00000100292	HMOX1	FALSE
119620	MR-PCA	HMOX1:P09601:OID20217:v1:Cardiometabolic	HMOX1:P09601:OID20217:v1:Cardiometabolic	GCST90200419	glutamine	26	-0.00712701	0.0306045	0.815859	PPP	P09601	Chen et al.	glutamine	HMDB0000641	ENSG00000100292	HMOX1	FALSE
119621	MR-PCA	HMOX1:P09601:OID20217:v1:Cardiometabolic	HMOX1:P09601:OID20217:v1:Cardiometabolic	GCST90200422	serotonin	26	0.00779655	0.0321382	0.80832	PPP	P09601	Chen et al.	serotonin	HMDB0000259	ENSG00000100292	HMOX1	FALSE
119622	MR-PCA	HMOX1:P09601:OID20217:v1:Cardiometabolic	HMOX1:P09601:OID20217:v1:Cardiometabolic	GCST90200423	spermidine	26	-0.0180515	0.0324532	0.578053	PPP	P09601	Chen et al.	spermidine	HMDB0001257	ENSG00000100292	HMOX1	FALSE
119623	MR-PCA	HMOX1:P09601:OID20217:v1:Cardiometabolic	HMOX1:P09601:OID20217:v1:Cardiometabolic	GCST90200427	tyrosine	26	-0.00224954	0.0306051	0.941407	PPP	P09601	Chen et al.	tyrosine	HMDB0000158	ENSG00000100292	HMOX1	FALSE
119624	MR-PCA	HMOX1:P09601:OID20217:v1:Cardiometabolic	HMOX1:P09601:OID20217:v1:Cardiometabolic	GCST90200429	cytidine	26	-0.0201561	0.0317677	0.525766	PPP	P09601	Chen et al.	cytidine	HMDB0000089	ENSG00000100292	HMOX1	FALSE
119625	MR-PCA	HMOX1:P09601:OID20217:v1:Cardiometabolic	HMOX1:P09601:OID20217:v1:Cardiometabolic	GCST90200430	pyruvate	26	0.000783557	0.0306196	0.979584	PPP	P09601	Chen et al.	pyruvate	HMDB0000243	ENSG00000100292	HMOX1	FALSE
119626	MR-PCA	HMOX1:P09601:OID20217:v1:Cardiometabolic	HMOX1:P09601:OID20217:v1:Cardiometabolic	GCST90200431	alanine	26	-0.0283031	0.0305837	0.354742	PPP	P09601	Chen et al.	alanine	HMDB0000161	ENSG00000100292	HMOX1	FALSE
119627	MR-PCA	HMOX1:P09601:OID20217:v1:Cardiometabolic	HMOX1:P09601:OID20217:v1:Cardiometabolic	GCST90200432	threonine	26	0.00789973	0.0306445	0.796572	PPP	P09601	Chen et al.	threonine	HMDB0000167	ENSG00000100292	HMOX1	FALSE
119628	MR-PCA	HMOX1:P09601:OID20217:v1:Cardiometabolic	HMOX1:P09601:OID20217:v1:Cardiometabolic	GCST90200437	fructose	26	-0.0358878	0.0308484	0.244683	PPP	P09601	Chen et al.	fructose	HMDB0000660	ENSG00000100292	HMOX1	FALSE
119629	MR-PCA	HMOX1:P09601:OID20217:v1:Cardiometabolic	HMOX1:P09601:OID20217:v1:Cardiometabolic	GCST90200438	alpha-ketobutyrate	26	-0.0339057	0.0307446	0.270107	PPP	P09601	Chen et al.	alpha-ketobutyrate	HMDB0000005	ENSG00000100292	HMOX1	FALSE
119630	MR-PCA	HMOX1:P09601:OID20217:v1:Cardiometabolic	HMOX1:P09601:OID20217:v1:Cardiometabolic	GCST90200439	cysteine	26	-0.0167128	0.0306998	0.586171	PPP	P09601	Chen et al.	cysteine	HMDB0000574	ENSG00000100292	HMOX1	FALSE
119631	MR-PCA	HMOX1:P09601:OID20217:v1:Cardiometabolic	HMOX1:P09601:OID20217:v1:Cardiometabolic	GCST90200440	glucose	26	0.0118121	0.0308495	0.701798	PPP	P09601	Chen et al.	glucose	HMDB0000122	ENSG00000100292	HMOX1	FALSE
119632	MR-PCA	HMOX1:P09601:OID20217:v1:Cardiometabolic	HMOX1:P09601:OID20217:v1:Cardiometabolic	GCST90200441	tryptophan	26	-0.0276405	0.030639	0.366985	PPP	P09601	Chen et al.	tryptophan	HMDB0000929	ENSG00000100292	HMOX1	FALSE
119633	MR-PCA	HMOX1:P09601:OID20217:v1:Cardiometabolic	HMOX1:P09601:OID20217:v1:Cardiometabolic	GCST90200442	valine	26	-0.00255647	0.0306423	0.93351	PPP	P09601	Chen et al.	valine	HMDB0000883	ENSG00000100292	HMOX1	FALSE
119634	MR-PCA	HMOX1:P09601:OID20217:v1:Cardiometabolic	HMOX1:P09601:OID20217:v1:Cardiometabolic	GCST90200444	dihydroorotate	26	-0.0246513	0.030741	0.42261	PPP	P09601	Chen et al.	dihydroorotate	HMDB03349	ENSG00000100292	HMOX1	FALSE
119635	MR-PCA	HMOX1:P09601:OID20217:v1:Cardiometabolic	HMOX1:P09601:OID20217:v1:Cardiometabolic	GCST90200447	maltose	26	-0.0166326	0.0348903	0.633568	PPP	P09601	Chen et al.	maltose	HMDB0000163	ENSG00000100292	HMOX1	FALSE
119636	MR-PCA	HMOX1:P09601:OID20217:v1:Cardiometabolic	HMOX1:P09601:OID20217:v1:Cardiometabolic	GCST90200452	asparagine	26	0.0146726	0.030647	0.632108	PPP	P09601	Chen et al.	asparagine	HMDB0000168	ENSG00000100292	HMOX1	FALSE
119637	MR-PCA	HMOX1:P09601:OID20217:v1:Cardiometabolic	HMOX1:P09601:OID20217:v1:Cardiometabolic	GCST90200455	alpha-ketoglutarate	26	-0.0119562	0.0307073	0.697009	PPP	P09601	Chen et al.	alpha-ketoglutarate	HMDB0000208	ENSG00000100292	HMOX1	FALSE
119638	MR-PCA	HMOX1:P09601:OID20217:v1:Cardiometabolic	HMOX1:P09601:OID20217:v1:Cardiometabolic	GCST90200680	5-acetylamino-6-formylamino-3-methyluracil	26	0.0181491	0.0319215	0.569659	PPP	P09601	Chen et al.	5-acetylamino-6-formylamino-3-methyluracil	HMDB0011105	ENSG00000100292	HMOX1	FALSE
119639	MR-PCA	HMOX1:P09601:OID20217:v1:Cardiometabolic	HMOX1:P09601:OID20217:v1:Cardiometabolic	GCST90200684	n-acetyl-aspartyl-glutamate (naag)	26	0.0132203	0.0316736	0.676392	PPP	P09601	Chen et al.	n-acetyl-aspartyl-glutamate (naag)	HMDB0001067	ENSG00000100292	HMOX1	FALSE
119640	MR-PCA	HMOX1:P09601:OID20217:v1:Cardiometabolic	HMOX1:P09601:OID20217:v1:Cardiometabolic	GCST90200687	bilirubin (e,z or z,e)*	26	-0.0384546	0.03066	0.20976	PPP	P09601	Chen et al.	bilirubin (e,z or z,e)*	HMDB0000488	ENSG00000100292	HMOX1	FALSE
119641	MR-PCA	HMOX1:P09601:OID20217:v1:Cardiometabolic	HMOX1:P09601:OID20217:v1:Cardiometabolic	GCST90200691	n-delta-acetylornithine	26	0.0192704	0.0306198	0.529123	PPP	P09601	Chen et al.	n-delta-acetylornithine	HMDB0003357	ENSG00000100292	HMOX1	FALSE
119642	MR-PCA	HMOX1:P09601:OID20217:v1:Cardiometabolic	HMOX1:P09601:OID20217:v1:Cardiometabolic	GCST90200704	bilirubin (z,z)	26	-0.0294785	0.0306154	0.335615	PPP	P09601	Chen et al.	bilirubin (z,z)	HMDB0000054	ENSG00000100292	HMOX1	FALSE
119643	MR-PCA	HMOX1:P09601:OID20217:v1:Cardiometabolic	HMOX1:P09601:OID20217:v1:Cardiometabolic	GCST90200706	biliverdin	26	-0.0502152	0.0306163	0.100975	PPP	P09601	Chen et al.	biliverdin	HMDB0001008	ENSG00000100292	HMOX1	TRUE
119644	MR-PCA	HMOX1:P09601:OID20217:v1:Cardiometabolic	HMOX1:P09601:OID20217:v1:Cardiometabolic	GCST90200707	glycine	26	-0.0915538	0.030603	0.00277463	PPP	P09601	Chen et al.	glycine	HMDB0000123	ENSG00000100292	HMOX1	FALSE
119645	MR-PCA	HMOX1:P09601:OID20217:v1:Cardiometabolic	HMOX1:P09601:OID20217:v1:Cardiometabolic	M00053	glutamine	19	0.0253876	0.0436085	0.560451	PPP	P09601	Shin et al.	glutamine	HMDB0000641	ENSG00000100292	HMOX1	FALSE
119646	MR-PCA	HMOX1:P09601:OID20217:v1:Cardiometabolic	HMOX1:P09601:OID20217:v1:Cardiometabolic	M00054	tryptophan	19	0.0158353	0.0436584	0.716823	PPP	P09601	Shin et al.	tryptophan	HMDB0000929	ENSG00000100292	HMOX1	FALSE
119647	MR-PCA	HMOX1:P09601:OID20217:v1:Cardiometabolic	HMOX1:P09601:OID20217:v1:Cardiometabolic	M00059	histidine	19	-0.0152163	0.0436559	0.727426	PPP	P09601	Shin et al.	histidine	HMDB0000177	ENSG00000100292	HMOX1	FALSE
119648	MR-PCA	HMOX1:P09601:OID20217:v1:Cardiometabolic	HMOX1:P09601:OID20217:v1:Cardiometabolic	M00063	cholesterol	19	0.101124	0.0436242	0.0204451	PPP	P09601	Shin et al.	cholesterol	HMDB0000067	ENSG00000100292	HMOX1	FALSE
119649	MR-PCA	HMOX1:P09601:OID20217:v1:Cardiometabolic	HMOX1:P09601:OID20217:v1:Cardiometabolic	M00064	phenylalanine	19	0.0372194	0.0436618	0.393966	PPP	P09601	Shin et al.	phenylalanine	HMDB0000159	ENSG00000100292	HMOX1	FALSE
119650	MR-PCA	HMOX1:P09601:OID20217:v1:Cardiometabolic	HMOX1:P09601:OID20217:v1:Cardiometabolic	M00555	adenosine	19	0.0876047	0.043688	0.0449381	PPP	P09601	Shin et al.	adenosine	HMDB0000050	ENSG00000100292	HMOX1	FALSE
119651	MR-PCA	HMOX1:P09601:OID20217:v1:Cardiometabolic	HMOX1:P09601:OID20217:v1:Cardiometabolic	M00577	fructose	19	-0.0659907	0.0437225	0.13122	PPP	P09601	Shin et al.	fructose	HMDB0000660	ENSG00000100292	HMOX1	FALSE
119652	MR-PCA	HMOX1:P09601:OID20217:v1:Cardiometabolic	HMOX1:P09601:OID20217:v1:Cardiometabolic	M00599	pyruvate	19	0.0554047	0.0440116	0.208079	PPP	P09601	Shin et al.	pyruvate	HMDB0000243	ENSG00000100292	HMOX1	FALSE
119653	MR-PCA	HMOX1:P09601:OID20217:v1:Cardiometabolic	HMOX1:P09601:OID20217:v1:Cardiometabolic	M00606	uridine	19	-0.0252815	0.0436598	0.56255	PPP	P09601	Shin et al.	uridine	HMDB0000296	ENSG00000100292	HMOX1	FALSE
119654	MR-PCA	HMOX1:P09601:OID20217:v1:Cardiometabolic	HMOX1:P09601:OID20217:v1:Cardiometabolic	M01105	linoleate (18:2n6)	19	0.0389499	0.0437237	0.373026	PPP	P09601	Shin et al.	linoleate (18:2n6)	HMDB0006270,HMDB0000673	ENSG00000100292	HMOX1	FALSE
119655	MR-PCA	HMOX1:P09601:OID20217:v1:Cardiometabolic	HMOX1:P09601:OID20217:v1:Cardiometabolic	M01110	arachidonate (20:4n6)	19	-0.00572258	0.0436232	0.895631	PPP	P09601	Shin et al.	arachidonate (20:4n6)	HMDB0001043	ENSG00000100292	HMOX1	FALSE
119656	MR-PCA	HMOX1:P09601:OID20217:v1:Cardiometabolic	HMOX1:P09601:OID20217:v1:Cardiometabolic	M01123	inosine	19	0.104824	0.07289	0.150402	PPP	P09601	Shin et al.	inosine	HMDB0000195	ENSG00000100292	HMOX1	FALSE
119657	MR-PCA	HMOX1:P09601:OID20217:v1:Cardiometabolic	HMOX1:P09601:OID20217:v1:Cardiometabolic	M01284	threonine	19	0.0192805	0.0496458	0.697748	PPP	P09601	Shin et al.	threonine	HMDB0000167	ENSG00000100292	HMOX1	FALSE
119658	MR-PCA	HMOX1:P09601:OID20217:v1:Cardiometabolic	HMOX1:P09601:OID20217:v1:Cardiometabolic	M01299	tyrosine	19	0.0354724	0.0436447	0.416359	PPP	P09601	Shin et al.	tyrosine	HMDB0000158	ENSG00000100292	HMOX1	FALSE
119659	MR-PCA	HMOX1:P09601:OID20217:v1:Cardiometabolic	HMOX1:P09601:OID20217:v1:Cardiometabolic	M01302	methionine	19	-0.0975444	0.0436791	0.0255355	PPP	P09601	Shin et al.	methionine	HMDB0000696	ENSG00000100292	HMOX1	FALSE
119660	MR-PCA	HMOX1:P09601:OID20217:v1:Cardiometabolic	HMOX1:P09601:OID20217:v1:Cardiometabolic	M01336	palmitate (16:0)	19	0.0167935	0.0436673	0.70055	PPP	P09601	Shin et al.	palmitate (16:0)	HMDB0000220	ENSG00000100292	HMOX1	FALSE
119661	MR-PCA	HMOX1:P09601:OID20217:v1:Cardiometabolic	HMOX1:P09601:OID20217:v1:Cardiometabolic	M01358	stearate (18:0)	19	-0.0139024	0.0436581	0.750152	PPP	P09601	Shin et al.	stearate (18:0)	HMDB0000827	ENSG00000100292	HMOX1	FALSE
119662	MR-PCA	HMOX1:P09601:OID20217:v1:Cardiometabolic	HMOX1:P09601:OID20217:v1:Cardiometabolic	M01493	ornithine	19	-0.0636095	0.0438021	0.146445	PPP	P09601	Shin et al.	ornithine	HMDB0000214	ENSG00000100292	HMOX1	FALSE
119663	MR-PCA	HMOX1:P09601:OID20217:v1:Cardiometabolic	HMOX1:P09601:OID20217:v1:Cardiometabolic	M01508	pantothenate	19	0.0412914	0.0442473	0.350718	PPP	P09601	Shin et al.	pantothenate	HMDB0000210	ENSG00000100292	HMOX1	FALSE
119664	MR-PCA	HMOX1:P09601:OID20217:v1:Cardiometabolic	HMOX1:P09601:OID20217:v1:Cardiometabolic	M01564	citrate	19	0.00846379	0.043632	0.846191	PPP	P09601	Shin et al.	citrate	HMDB0000094	ENSG00000100292	HMOX1	FALSE
119665	MR-PCA	HMOX1:P09601:OID20217:v1:Cardiometabolic	HMOX1:P09601:OID20217:v1:Cardiometabolic	M01638	arginine	19	-0.00652962	0.044419	0.883132	PPP	P09601	Shin et al.	arginine	HMDB0000517	ENSG00000100292	HMOX1	FALSE
119666	MR-PCA	HMOX1:P09601:OID20217:v1:Cardiometabolic	HMOX1:P09601:OID20217:v1:Cardiometabolic	M01640	ascorbate (vitamin c)	19	0.11625	0.082407	0.158339	PPP	P09601	Shin et al.	ascorbate (vitamin c)	HMDB0000044	ENSG00000100292	HMOX1	FALSE
119667	MR-PCA	HMOX1:P09601:OID20217:v1:Cardiometabolic	HMOX1:P09601:OID20217:v1:Cardiometabolic	M01649	valine	19	0.00150042	0.0436474	0.972577	PPP	P09601	Shin et al.	valine	HMDB0000883	ENSG00000100292	HMOX1	FALSE
119668	MR-PCA	HMOX1:P09601:OID20217:v1:Cardiometabolic	HMOX1:P09601:OID20217:v1:Cardiometabolic	M01670	urea	19	0.0394595	0.0436786	0.366311	PPP	P09601	Shin et al.	urea	HMDB0000294	ENSG00000100292	HMOX1	FALSE
119669	MR-PCA	HMOX1:P09601:OID20217:v1:Cardiometabolic	HMOX1:P09601:OID20217:v1:Cardiometabolic	M01712	cortisol	19	-0.0141924	0.0436861	0.745278	PPP	P09601	Shin et al.	cortisol	HMDB0000063	ENSG00000100292	HMOX1	FALSE
119670	MR-PCA	HMOX1:P09601:OID20217:v1:Cardiometabolic	HMOX1:P09601:OID20217:v1:Cardiometabolic	M01827	riboflavin (vitamin b2)	19	-0.148221	0.0948343	0.118066	PPP	P09601	Shin et al.	riboflavin (vitamin b2)	HMDB0000244	ENSG00000100292	HMOX1	FALSE
119671	MR-PCA	HMOX1:P09601:OID20217:v1:Cardiometabolic	HMOX1:P09601:OID20217:v1:Cardiometabolic	M02132	citrulline	19	-0.0138645	0.0437498	0.751315	PPP	P09601	Shin et al.	citrulline	HMDB0000904	ENSG00000100292	HMOX1	FALSE
119672	MR-PCA	HMOX1:P09601:OID20217:v1:Cardiometabolic	HMOX1:P09601:OID20217:v1:Cardiometabolic	M02137	biliverdin	19	-0.0438877	0.0473445	0.353934	PPP	P09601	Shin et al.	biliverdin	HMDB0001008	ENSG00000100292	HMOX1	TRUE
119673	MR-PCA	HMOX1:P09601:OID20217:v1:Cardiometabolic	HMOX1:P09601:OID20217:v1:Cardiometabolic	M02342	serotonin (5ht)	19	0.0879903	0.0491921	0.0736617	PPP	P09601	Shin et al.	serotonin (5ht)	HMDB0000259	ENSG00000100292	HMOX1	FALSE
119674	MR-PCA	HMOX1:P09601:OID20217:v1:Cardiometabolic	HMOX1:P09601:OID20217:v1:Cardiometabolic	M03147	xanthine	19	0.00145351	0.0463922	0.975006	PPP	P09601	Shin et al.	xanthine	HMDB0000292	ENSG00000100292	HMOX1	FALSE
119675	MR-PCA	HMOX1:P09601:OID20217:v1:Cardiometabolic	HMOX1:P09601:OID20217:v1:Cardiometabolic	M11438	phosphate	19	0.0832795	0.0437011	0.0566941	PPP	P09601	Shin et al.	phosphate	HMDB0001429	ENSG00000100292	HMOX1	FALSE
119676	MR-PCA	HMOX1:P09601:OID20217:v1:Cardiometabolic	HMOX1:P09601:OID20217:v1:Cardiometabolic	M15122	glycerol	19	0.033933	0.0436632	0.437069	PPP	P09601	Shin et al.	glycerol	HMDB0000131	ENSG00000100292	HMOX1	FALSE
119677	MR-PCA	HMOX1:P09601:OID20217:v1:Cardiometabolic	HMOX1:P09601:OID20217:v1:Cardiometabolic	M15488	acetylphosphate	19	0.0876047	0.043688	0.0449381	PPP	P09601	Shin et al.	acetylphosphate	HMDB0001494	ENSG00000100292	HMOX1	FALSE
119678	MR-PCA	HMOX1:P09601:OID20217:v1:Cardiometabolic	HMOX1:P09601:OID20217:v1:Cardiometabolic	M15506	choline	19	0.0787191	0.0437902	0.0722335	PPP	P09601	Shin et al.	choline	HMDB0000097	ENSG00000100292	HMOX1	FALSE
119679	MR-PCA	HMOX1:P09601:OID20217:v1:Cardiometabolic	HMOX1:P09601:OID20217:v1:Cardiometabolic	M15630	n-acetylornithine	19	0.0337356	0.0442929	0.44627	PPP	P09601	Shin et al.	n-acetylornithine	HMDB0003357	ENSG00000100292	HMOX1	FALSE
119680	MR-PCA	HMOX1:P09601:OID20217:v1:Cardiometabolic	HMOX1:P09601:OID20217:v1:Cardiometabolic	M15677	3-methylhistidine	19	0.0482011	0.0503503	0.338409	PPP	P09601	Shin et al.	3-methylhistidine	HMDB0000479	ENSG00000100292	HMOX1	FALSE
119681	MR-PCA	HMOX1:P09601:OID20217:v1:Cardiometabolic	HMOX1:P09601:OID20217:v1:Cardiometabolic	M15990	glycerophosphorylcholine (gpc)	19	-0.082934	0.0454667	0.0681431	PPP	P09601	Shin et al.	glycerophosphorylcholine (gpc)	HMDB0000086	ENSG00000100292	HMOX1	FALSE
119682	MR-PCA	HMOX1:P09601:OID20217:v1:Cardiometabolic	HMOX1:P09601:OID20217:v1:Cardiometabolic	M15996	aspartate	19	0.0581804	0.0438788	0.184862	PPP	P09601	Shin et al.	aspartate	HMDB0000191	ENSG00000100292	HMOX1	FALSE
119683	MR-PCA	HMOX1:P09601:OID20217:v1:Cardiometabolic	HMOX1:P09601:OID20217:v1:Cardiometabolic	M18254	paraxanthine	19	0.0441682	0.0445364	0.321328	PPP	P09601	Shin et al.	paraxanthine	HMDB0001860	ENSG00000100292	HMOX1	FALSE
119684	MR-PCA	HMOX1:P09601:OID20217:v1:Cardiometabolic	HMOX1:P09601:OID20217:v1:Cardiometabolic	M18467	eicosapentaenoate (epa; 20:5n3)	19	0.067984	0.0436231	0.119129	PPP	P09601	Shin et al.	eicosapentaenoate (epa; 20:5n3)	HMDB0001999	ENSG00000100292	HMOX1	FALSE
119685	MR-PCA	HMOX1:P09601:OID20217:v1:Cardiometabolic	HMOX1:P09601:OID20217:v1:Cardiometabolic	M18474	estrone 3-sulfate	19	0.00803799	0.123227	0.947991	PPP	P09601	Shin et al.	estrone 3-sulfate	HMDB0001425	ENSG00000100292	HMOX1	FALSE
119686	MR-PCA	HMOX1:P09601:OID20217:v1:Cardiometabolic	HMOX1:P09601:OID20217:v1:Cardiometabolic	M18494	taurochenodeoxycholate	19	7.58526e-05	0.0509973	0.998813	PPP	P09601	Shin et al.	taurochenodeoxycholate	HMDB0000951	ENSG00000100292	HMOX1	FALSE
119687	MR-PCA	HMOX1:P09601:OID20217:v1:Cardiometabolic	HMOX1:P09601:OID20217:v1:Cardiometabolic	M19323	docosahexaenoate (dha; 22:6n3)	19	0.0643754	0.0436171	0.139966	PPP	P09601	Shin et al.	docosahexaenoate (dha; 22:6n3)	HMDB0002183	ENSG00000100292	HMOX1	FALSE
119688	MR-PCA	HMOX1:P09601:OID20217:v1:Cardiometabolic	HMOX1:P09601:OID20217:v1:Cardiometabolic	M19934	myo-inositol	19	0.0242677	0.0436547	0.578278	PPP	P09601	Shin et al.	myo-inositol	HMDB0000211	ENSG00000100292	HMOX1	FALSE
119689	MR-PCA	HMOX1:P09601:OID20217:v1:Cardiometabolic	HMOX1:P09601:OID20217:v1:Cardiometabolic	M20489	glucose	19	-6.91171e-05	0.0437424	0.998739	PPP	P09601	Shin et al.	glucose	HMDB0000122	ENSG00000100292	HMOX1	FALSE
119690	MR-PCA	HMOX1:P09601:OID20217:v1:Cardiometabolic	HMOX1:P09601:OID20217:v1:Cardiometabolic	M21044	2-hydroxybutyrate (ahb)	19	-0.0159461	0.043627	0.714731	PPP	P09601	Shin et al.	2-hydroxybutyrate (ahb)	HMDB0000008	ENSG00000100292	HMOX1	FALSE
119691	MR-PCA	HMOX1:P09601:OID20217:v1:Cardiometabolic	HMOX1:P09601:OID20217:v1:Cardiometabolic	M22189	palmitoylcarnitine (c16)	19	-0.0129225	0.0439435	0.768703	PPP	P09601	Shin et al.	palmitoylcarnitine (c16)	HMDB0000222	ENSG00000100292	HMOX1	FALSE
119692	MR-PCA	HMOX1:P09601:OID20217:v1:Cardiometabolic	HMOX1:P09601:OID20217:v1:Cardiometabolic	M22842	cholate	19	0.0215681	0.0500026	0.666222	PPP	P09601	Shin et al.	cholate	HMDB0000619	ENSG00000100292	HMOX1	FALSE
119693	MR-PCA	HMOX1:P09601:OID20217:v1:Cardiometabolic	HMOX1:P09601:OID20217:v1:Cardiometabolic	M27716	bilirubin (z,z)	19	-0.0121149	0.0468196	0.795823	PPP	P09601	Shin et al.	bilirubin (z,z)	HMDB0000054	ENSG00000100292	HMOX1	FALSE
119694	MR-PCA	HMOX1:P09601:OID20217:v1:Cardiometabolic	HMOX1:P09601:OID20217:v1:Cardiometabolic	M27718	creatine	19	-0.0482657	0.0436011	0.268301	PPP	P09601	Shin et al.	creatine	HMDB0000064	ENSG00000100292	HMOX1	FALSE
119695	MR-PCA	HMOX1:P09601:OID20217:v1:Cardiometabolic	HMOX1:P09601:OID20217:v1:Cardiometabolic	M31453	cysteine	19	0.0306586	0.0439456	0.485397	PPP	P09601	Shin et al.	cysteine	HMDB0000574	ENSG00000100292	HMOX1	FALSE
119696	MR-PCA	HMOX1:P09601:OID20217:v1:Cardiometabolic	HMOX1:P09601:OID20217:v1:Cardiometabolic	M31454	cystine	19	0.248811	0.0840878	0.00308701	PPP	P09601	Shin et al.	cystine	HMDB0000192	ENSG00000100292	HMOX1	FALSE
119697	MR-PCA	HMOX1:P09601:OID20217:v1:Cardiometabolic	HMOX1:P09601:OID20217:v1:Cardiometabolic	M32198	acetylcarnitine (c2)	19	0.0441135	0.0436571	0.312278	PPP	P09601	Shin et al.	acetylcarnitine (c2)	HMDB0000201	ENSG00000100292	HMOX1	FALSE
119698	MR-PCA	HMOX1:P09601:OID20217:v1:Cardiometabolic	HMOX1:P09601:OID20217:v1:Cardiometabolic	M32315	serine	19	-0.0676228	0.0436727	0.121526	PPP	P09601	Shin et al.	serine	HMDB0000187	ENSG00000100292	HMOX1	FALSE
119699	MR-PCA	HMOX1:P09601:OID20217:v1:Cardiometabolic	HMOX1:P09601:OID20217:v1:Cardiometabolic	M32319	trans-4-hydroxyproline	19	-0.0126236	0.043655	0.772454	PPP	P09601	Shin et al.	trans-4-hydroxyproline	HMDB0000725	ENSG00000100292	HMOX1	FALSE
119700	MR-PCA	HMOX1:P09601:OID20217:v1:Cardiometabolic	HMOX1:P09601:OID20217:v1:Cardiometabolic	M32322	glutamate	19	-0.031597	0.0436525	0.46917	PPP	P09601	Shin et al.	glutamate	HMDB0000148	ENSG00000100292	HMOX1	FALSE
119701	MR-PCA	HMOX1:P09601:OID20217:v1:Cardiometabolic	HMOX1:P09601:OID20217:v1:Cardiometabolic	M32338	glycine	19	-0.0824019	0.043625	0.0589096	PPP	P09601	Shin et al.	glycine	HMDB0000123	ENSG00000100292	HMOX1	FALSE
119702	MR-PCA	HMOX1:P09601:OID20217:v1:Cardiometabolic	HMOX1:P09601:OID20217:v1:Cardiometabolic	M32339	alanine	19	0.021886	0.0436894	0.61641	PPP	P09601	Shin et al.	alanine	HMDB0000161	ENSG00000100292	HMOX1	FALSE
119703	MR-PCA	HMOX1:P09601:OID20217:v1:Cardiometabolic	HMOX1:P09601:OID20217:v1:Cardiometabolic	M32425	dehydroepiandrosterone sulfate (dhea-s)	19	0.0944424	0.0436861	0.0306304	PPP	P09601	Shin et al.	dehydroepiandrosterone sulfate (dhea-s)	HMDB0001032	ENSG00000100292	HMOX1	FALSE
119704	MR-PCA	HMOX1:P09601:OID20217:v1:Cardiometabolic	HMOX1:P09601:OID20217:v1:Cardiometabolic	M32458	oleamide	19	0.0769278	0.0451617	0.0884955	PPP	P09601	Shin et al.	oleamide	HMDB0002117	ENSG00000100292	HMOX1	FALSE
119705	MR-PCA	HMOX1:P09601:OID20217:v1:Cardiometabolic	HMOX1:P09601:OID20217:v1:Cardiometabolic	M32593	heme	19	0.00693744	0.04852	0.886305	PPP	P09601	Shin et al.	heme	HMDB0003178	ENSG00000100292	HMOX1	TRUE
119706	MR-PCA	HMOX1:P09601:OID20217:v1:Cardiometabolic	HMOX1:P09601:OID20217:v1:Cardiometabolic	M33453	alpha-ketoglutarate	19	-0.12804	0.0495236	0.0097257	PPP	P09601	Shin et al.	alpha-ketoglutarate	HMDB0000208	ENSG00000100292	HMOX1	FALSE
119707	MR-PCA	HMOX1:P09601:OID20217:v1:Cardiometabolic	HMOX1:P09601:OID20217:v1:Cardiometabolic	M34106	bilirubin (e,z or z,e)*	19	-0.0665078	0.053151	0.210826	PPP	P09601	Shin et al.	bilirubin (e,z or z,e)*	HMDB0000488	ENSG00000100292	HMOX1	FALSE
119708	MR-PCA	HMOX1:P09601:OID20217:v1:Cardiometabolic	HMOX1:P09601:OID20217:v1:Cardiometabolic	M34283	asparagine	19	-0.0284422	0.0437756	0.515869	PPP	P09601	Shin et al.	asparagine	HMDB0000168	ENSG00000100292	HMOX1	FALSE
119709	MR-PCA	HMOX1:P09601:OID20217:v1:Cardiometabolic	HMOX1:P09601:OID20217:v1:Cardiometabolic	bioa_001	alanine	19	0.012048	0.0127924	0.346289	PPP	P09601	Lotta et al.	alanine	HMDB0000161	ENSG00000100292	HMOX1	FALSE
119710	MR-PCA	HMOX1:P09601:OID20217:v1:Cardiometabolic	HMOX1:P09601:OID20217:v1:Cardiometabolic	bioa_002	arginine	19	0.0336341	0.0213664	0.11545	PPP	P09601	Lotta et al.	arginine	HMDB0000517	ENSG00000100292	HMOX1	FALSE
119711	MR-PCA	HMOX1:P09601:OID20217:v1:Cardiometabolic	HMOX1:P09601:OID20217:v1:Cardiometabolic	bioa_003	asparagine	19	0.0153888	0.0212985	0.469968	PPP	P09601	Lotta et al.	asparagine	HMDB0000168	ENSG00000100292	HMOX1	FALSE
119712	MR-PCA	HMOX1:P09601:OID20217:v1:Cardiometabolic	HMOX1:P09601:OID20217:v1:Cardiometabolic	bioa_004	aspartate	19	-0.0114356	0.0213488	0.592198	PPP	P09601	Lotta et al.	aspartate	HMDB0000191	ENSG00000100292	HMOX1	FALSE
119713	MR-PCA	HMOX1:P09601:OID20217:v1:Cardiometabolic	HMOX1:P09601:OID20217:v1:Cardiometabolic	bioa_005	citrulline	19	0.0194433	0.0212934	0.361181	PPP	P09601	Lotta et al.	citrulline	HMDB0000904	ENSG00000100292	HMOX1	FALSE
119714	MR-PCA	HMOX1:P09601:OID20217:v1:Cardiometabolic	HMOX1:P09601:OID20217:v1:Cardiometabolic	bioa_006	glutamine	19	-0.00700794	0.0128382	0.585157	PPP	P09601	Lotta et al.	glutamine	HMDB0000641	ENSG00000100292	HMOX1	FALSE
119715	MR-PCA	HMOX1:P09601:OID20217:v1:Cardiometabolic	HMOX1:P09601:OID20217:v1:Cardiometabolic	bioa_007	glutamate	19	-0.0202574	0.0212789	0.341101	PPP	P09601	Lotta et al.	glutamate	HMDB0000148	ENSG00000100292	HMOX1	FALSE
119716	MR-PCA	HMOX1:P09601:OID20217:v1:Cardiometabolic	HMOX1:P09601:OID20217:v1:Cardiometabolic	bioa_008	glycine	19	-0.107897	0.0133029	5.03038e-16	PPP	P09601	Lotta et al.	glycine	HMDB0000123	ENSG00000100292	HMOX1	FALSE
119717	MR-PCA	HMOX1:P09601:OID20217:v1:Cardiometabolic	HMOX1:P09601:OID20217:v1:Cardiometabolic	bioa_009	histidine	19	-0.0305993	0.0131891	0.0203387	PPP	P09601	Lotta et al.	histidine	HMDB0000177	ENSG00000100292	HMOX1	FALSE
119718	MR-PCA	HMOX1:P09601:OID20217:v1:Cardiometabolic	HMOX1:P09601:OID20217:v1:Cardiometabolic	bioa_013	methionine	19	-0.0238174	0.0212821	0.263086	PPP	P09601	Lotta et al.	methionine	HMDB0000696	ENSG00000100292	HMOX1	FALSE
119719	MR-PCA	HMOX1:P09601:OID20217:v1:Cardiometabolic	HMOX1:P09601:OID20217:v1:Cardiometabolic	bioa_014	ornithine	19	-0.017171	0.0212986	0.420127	PPP	P09601	Lotta et al.	ornithine	HMDB0000214	ENSG00000100292	HMOX1	FALSE
119720	MR-PCA	HMOX1:P09601:OID20217:v1:Cardiometabolic	HMOX1:P09601:OID20217:v1:Cardiometabolic	bioa_015	phenylethylamine	23	-0.0277867	0.0320312	0.385674	PPP	P09601	Lotta et al.	phenylethylamine	HMDB0012275	ENSG00000100292	HMOX1	FALSE
119721	MR-PCA	HMOX1:P09601:OID20217:v1:Cardiometabolic	HMOX1:P09601:OID20217:v1:Cardiometabolic	bioa_016	phenylalanine	19	-0.0241268	0.0129659	0.0627749	PPP	P09601	Lotta et al.	phenylalanine	HMDB0000159	ENSG00000100292	HMOX1	FALSE
119722	MR-PCA	HMOX1:P09601:OID20217:v1:Cardiometabolic	HMOX1:P09601:OID20217:v1:Cardiometabolic	bioa_018	serine	19	-0.0331411	0.0212855	0.119476	PPP	P09601	Lotta et al.	serine	HMDB0000187	ENSG00000100292	HMOX1	FALSE
119723	MR-PCA	HMOX1:P09601:OID20217:v1:Cardiometabolic	HMOX1:P09601:OID20217:v1:Cardiometabolic	bioa_019	threonine	19	0.0148798	0.0218873	0.496607	PPP	P09601	Lotta et al.	threonine	HMDB0000167	ENSG00000100292	HMOX1	FALSE
119724	MR-PCA	HMOX1:P09601:OID20217:v1:Cardiometabolic	HMOX1:P09601:OID20217:v1:Cardiometabolic	bioa_020	tryptophan	19	0.00965635	0.0212806	0.649999	PPP	P09601	Lotta et al.	tryptophan	HMDB0000929	ENSG00000100292	HMOX1	FALSE
119725	MR-PCA	HMOX1:P09601:OID20217:v1:Cardiometabolic	HMOX1:P09601:OID20217:v1:Cardiometabolic	bioa_021	tyrosine	19	-0.0367462	0.0128136	0.00413401	PPP	P09601	Lotta et al.	tyrosine	HMDB0000158	ENSG00000100292	HMOX1	FALSE
119726	MR-PCA	HMOX1:P09601:OID20217:v1:Cardiometabolic	HMOX1:P09601:OID20217:v1:Cardiometabolic	bioa_022	valine	19	-0.01192	0.0128517	0.353664	PPP	P09601	Lotta et al.	valine	HMDB0000883	ENSG00000100292	HMOX1	FALSE
119727	MR-PCA	HMOX1:P09601:OID20217:v1:Cardiometabolic	HMOX1:P09601:OID20217:v1:Cardiometabolic	bioa_023	n-acetylornithine	19	0.0458931	0.0213601	0.0316708	PPP	P09601	Lotta et al.	n-acetylornithine	HMDB0003357	ENSG00000100292	HMOX1	FALSE
119728	MR-PCA	HMOX1:P09601:OID20217:v1:Cardiometabolic	HMOX1:P09601:OID20217:v1:Cardiometabolic	bioa_030	trans-hydroxyproline	19	-0.000294739	0.0213079	0.988964	PPP	P09601	Lotta et al.	trans-hydroxyproline	HMDB0000725	ENSG00000100292	HMOX1	FALSE
119729	MR-PCA	HMOX1:P09601:OID20217:v1:Cardiometabolic	HMOX1:P09601:OID20217:v1:Cardiometabolic	bioa_031	sarcosine	24	0.0269977	0.0193317	0.162549	PPP	P09601	Lotta et al.	sarcosine	HMDB0000271	ENSG00000100292	HMOX1	FALSE
119730	MR-PCA	HMOX1:P09601:OID20217:v1:Cardiometabolic	HMOX1:P09601:OID20217:v1:Cardiometabolic	bioa_032	serotonin	19	0.0572945	0.0272631	0.0355935	PPP	P09601	Lotta et al.	serotonin	HMDB0000259	ENSG00000100292	HMOX1	FALSE
119731	MR-PCA	HMOX1:P09601:OID20217:v1:Cardiometabolic	HMOX1:P09601:OID20217:v1:Cardiometabolic	bioa_033	spermidine	23	0.0503807	0.0228263	0.0273044	PPP	P09601	Lotta et al.	spermidine	HMDB0001257	ENSG00000100292	HMOX1	FALSE
119732	MR-PCA	HMOX1:P09601:OID20217:v1:Cardiometabolic	HMOX1:P09601:OID20217:v1:Cardiometabolic	bior_002	acetylcarnitine (c2)	19	0.0388763	0.0212748	0.0676483	PPP	P09601	Lotta et al.	acetylcarnitine (c2)	HMDB0000201	ENSG00000100292	HMOX1	FALSE
119733	MR-PCA	HMOX1:P09601:OID20217:v1:Cardiometabolic	HMOX1:P09601:OID20217:v1:Cardiometabolic	bior_031	hexadecanoylcarnitine	19	0.0395612	0.0212977	0.0632358	PPP	P09601	Lotta et al.	hexadecanoylcarnitine	HMDB0000222	ENSG00000100292	HMOX1	FALSE
119734	MR-PCA	HMOX1:P09601:OID20217:v1:Cardiometabolic	HMOX1:P09601:OID20217:v1:Cardiometabolic	met-d-Acetate	acetate	25	0.00722904	0.00849756	0.394926	PPP	P09601	Borges et al.	acetate	HMDB0000042	ENSG00000100292	HMOX1	FALSE
119735	MR-PCA	HMOX1:P09601:OID20217:v1:Cardiometabolic	HMOX1:P09601:OID20217:v1:Cardiometabolic	met-d-Acetoacetate	acetoacetate	25	-0.00467416	0.0084965	0.582232	PPP	P09601	Borges et al.	acetoacetate	HMDB0000060	ENSG00000100292	HMOX1	FALSE
119736	MR-PCA	HMOX1:P09601:OID20217:v1:Cardiometabolic	HMOX1:P09601:OID20217:v1:Cardiometabolic	met-d-Ala	alanine	25	0.0191154	0.00849653	0.0244625	PPP	P09601	Borges et al.	alanine	HMDB0000161	ENSG00000100292	HMOX1	FALSE
119737	MR-PCA	HMOX1:P09601:OID20217:v1:Cardiometabolic	HMOX1:P09601:OID20217:v1:Cardiometabolic	met-d-Citrate	citrate	25	0.0127318	0.00849685	0.134024	PPP	P09601	Borges et al.	citrate	HMDB0000094	ENSG00000100292	HMOX1	FALSE
119738	MR-PCA	HMOX1:P09601:OID20217:v1:Cardiometabolic	HMOX1:P09601:OID20217:v1:Cardiometabolic	met-d-Gln	glutamine	25	0.00548411	0.00850849	0.519222	PPP	P09601	Borges et al.	glutamine	HMDB0000641	ENSG00000100292	HMOX1	FALSE
119739	MR-PCA	HMOX1:P09601:OID20217:v1:Cardiometabolic	HMOX1:P09601:OID20217:v1:Cardiometabolic	met-d-Glucose	glucose	25	0.0143859	0.00850418	0.0907183	PPP	P09601	Borges et al.	glucose	HMDB0000122	ENSG00000100292	HMOX1	FALSE
119740	MR-PCA	HMOX1:P09601:OID20217:v1:Cardiometabolic	HMOX1:P09601:OID20217:v1:Cardiometabolic	met-d-Gly	glycine	25	-0.0988955	0.00849677	2.60488e-31	PPP	P09601	Borges et al.	glycine	HMDB0000123	ENSG00000100292	HMOX1	FALSE
119741	MR-PCA	HMOX1:P09601:OID20217:v1:Cardiometabolic	HMOX1:P09601:OID20217:v1:Cardiometabolic	met-d-His	histidine	25	0.00641942	0.00850311	0.450279	PPP	P09601	Borges et al.	histidine	HMDB0000177	ENSG00000100292	HMOX1	FALSE
119742	MR-PCA	HMOX1:P09601:OID20217:v1:Cardiometabolic	HMOX1:P09601:OID20217:v1:Cardiometabolic	met-d-LA	linoleate (18:2n6)	25	0.0473459	0.00849807	2.52749e-08	PPP	P09601	Borges et al.	linoleate (18:2n6)	HMDB0006270,HMDB0000673	ENSG00000100292	HMOX1	FALSE
119743	MR-PCA	HMOX1:P09601:OID20217:v1:Cardiometabolic	HMOX1:P09601:OID20217:v1:Cardiometabolic	met-d-Phe	phenylalanine	25	0.00651325	0.00849834	0.44343	PPP	P09601	Borges et al.	phenylalanine	HMDB0000159	ENSG00000100292	HMOX1	FALSE
119744	MR-PCA	HMOX1:P09601:OID20217:v1:Cardiometabolic	HMOX1:P09601:OID20217:v1:Cardiometabolic	met-d-Pyruvate	pyruvate	25	0.013004	0.00850859	0.12643	PPP	P09601	Borges et al.	pyruvate	HMDB0000243	ENSG00000100292	HMOX1	FALSE
119745	MR-PCA	HMOX1:P09601:OID20217:v1:Cardiometabolic	HMOX1:P09601:OID20217:v1:Cardiometabolic	met-d-Tyr	tyrosine	25	0.013835	0.0085025	0.103701	PPP	P09601	Borges et al.	tyrosine	HMDB0000158	ENSG00000100292	HMOX1	FALSE
119746	MR-PCA	HMOX1:P09601:OID20217:v1:Cardiometabolic	HMOX1:P09601:OID20217:v1:Cardiometabolic	met-d-Val	valine	25	0.0188672	0.00849747	0.0263963	PPP	P09601	Borges et al.	valine	HMDB0000883	ENSG00000100292	HMOX1	FALSE
119874	MR-PCA	HMOX2:P30519:OID20887:v1:Neurology	HMOX2:P30519:OID20887:v1:Neurology	GCST90199627	n-alpha-acetylornithine	7	-0.0292279	0.0836459	0.726771	PPP	P30519	Chen et al.	n-alpha-acetylornithine	HMDB0003357	ENSG00000103415	HMOX2	FALSE
119875	MR-PCA	HMOX2:P30519:OID20887:v1:Neurology	HMOX2:P30519:OID20887:v1:Neurology	GCST90199628	3-methylhistidine	7	-0.0251119	0.0688169	0.715179	PPP	P30519	Chen et al.	3-methylhistidine	HMDB0000479	ENSG00000103415	HMOX2	FALSE
119876	MR-PCA	HMOX2:P30519:OID20887:v1:Neurology	HMOX2:P30519:OID20887:v1:Neurology	GCST90199629	glycerophosphorylcholine (gpc)	7	0.0739929	0.0691371	0.284514	PPP	P30519	Chen et al.	glycerophosphorylcholine (gpc)	HMDB0000086	ENSG00000103415	HMOX2	FALSE
119877	MR-PCA	HMOX2:P30519:OID20887:v1:Neurology	HMOX2:P30519:OID20887:v1:Neurology	GCST90199637	n-acetylglutamate	7	0.047955	0.0709283	0.498974	PPP	P30519	Chen et al.	n-acetylglutamate	HMDB0001138	ENSG00000103415	HMOX2	FALSE
119878	MR-PCA	HMOX2:P30519:OID20887:v1:Neurology	HMOX2:P30519:OID20887:v1:Neurology	GCST90199651	docosahexaenoate (dha; 22:6n3)	7	0.0359642	0.0688559	0.601454	PPP	P30519	Chen et al.	docosahexaenoate (dha; 22:6n3)	HMDB0002183	ENSG00000103415	HMOX2	FALSE
119879	MR-PCA	HMOX2:P30519:OID20887:v1:Neurology	HMOX2:P30519:OID20887:v1:Neurology	GCST90199652	1-stearoyl-2-oleoyl-gps (18:0/18:1)	7	0.124554	0.0698097	0.0743931	PPP	P30519	Chen et al.	1-stearoyl-2-oleoyl-gps (18:0/18:1)	HMDB0010163	ENSG00000103415	HMOX2	FALSE
119880	MR-PCA	HMOX2:P30519:OID20887:v1:Neurology	HMOX2:P30519:OID20887:v1:Neurology	GCST90199654	paraxanthine	7	0.0813108	0.0707553	0.25048	PPP	P30519	Chen et al.	paraxanthine	HMDB0001860	ENSG00000103415	HMOX2	FALSE
119881	MR-PCA	HMOX2:P30519:OID20887:v1:Neurology	HMOX2:P30519:OID20887:v1:Neurology	GCST90199665	n-acetylaspartate (naa)	7	-0.0876505	0.0694107	0.206668	PPP	P30519	Chen et al.	n-acetylaspartate (naa)	HMDB0000812	ENSG00000103415	HMOX2	FALSE
119882	MR-PCA	HMOX2:P30519:OID20887:v1:Neurology	HMOX2:P30519:OID20887:v1:Neurology	GCST90199666	palmitoylcarnitine (c16)	7	0.0652379	0.0689545	0.344098	PPP	P30519	Chen et al.	palmitoylcarnitine (c16)	HMDB0000222	ENSG00000103415	HMOX2	FALSE
119883	MR-PCA	HMOX2:P30519:OID20887:v1:Neurology	HMOX2:P30519:OID20887:v1:Neurology	GCST90199669	acetylcarnitine (c2)	7	-0.00791004	0.0689289	0.908638	PPP	P30519	Chen et al.	acetylcarnitine (c2)	HMDB0000201	ENSG00000103415	HMOX2	FALSE
119884	MR-PCA	HMOX2:P30519:OID20887:v1:Neurology	HMOX2:P30519:OID20887:v1:Neurology	GCST90199673	dehydroepiandrosterone sulfate (dhea-s)	7	-0.0894712	0.069069	0.195186	PPP	P30519	Chen et al.	dehydroepiandrosterone sulfate (dhea-s)	HMDB0001032	ENSG00000103415	HMOX2	FALSE
119885	MR-PCA	HMOX2:P30519:OID20887:v1:Neurology	HMOX2:P30519:OID20887:v1:Neurology	GCST90199691	1-methylhistidine	7	-0.0695433	0.0690806	0.31408	PPP	P30519	Chen et al.	1-methylhistidine	HMDB0000001	ENSG00000103415	HMOX2	FALSE
119886	MR-PCA	HMOX2:P30519:OID20887:v1:Neurology	HMOX2:P30519:OID20887:v1:Neurology	GCST90199845	sphinganine-1-phosphate	7	0.0228777	0.0694993	0.742021	PPP	P30519	Chen et al.	sphinganine-1-phosphate	HMDB0001383	ENSG00000103415	HMOX2	FALSE
119887	MR-PCA	HMOX2:P30519:OID20887:v1:Neurology	HMOX2:P30519:OID20887:v1:Neurology	GCST90199896	sulfate*	7	-0.110211	0.0690612	0.110524	PPP	P30519	Chen et al.	sulfate*	HMDB01448	ENSG00000103415	HMOX2	FALSE
119888	MR-PCA	HMOX2:P30519:OID20887:v1:Neurology	HMOX2:P30519:OID20887:v1:Neurology	GCST90199972	sphingomyelin (d18:1/24:1, d18:2/24:0)*	7	-0.0110876	0.0689077	0.872169	PPP	P30519	Chen et al.	sphingomyelin (d18:1/24:1, d18:2/24:0)*	HMDB0012107	ENSG00000103415	HMOX2	FALSE
119889	MR-PCA	HMOX2:P30519:OID20887:v1:Neurology	HMOX2:P30519:OID20887:v1:Neurology	GCST90200001	sphingomyelin (d18:1/20:0, d16:1/22:0)*	7	0.128391	0.0689467	0.0625787	PPP	P30519	Chen et al.	sphingomyelin (d18:1/20:0, d16:1/22:0)*	HMDB0012102	ENSG00000103415	HMOX2	FALSE
119890	MR-PCA	HMOX2:P30519:OID20887:v1:Neurology	HMOX2:P30519:OID20887:v1:Neurology	GCST90200049	myristoyl dihydrosphingomyelin (d18:0/14:0)*	7	-0.0398895	0.0689618	0.562974	PPP	P30519	Chen et al.	myristoyl dihydrosphingomyelin (d18:0/14:0)*	HMDB0012085	ENSG00000103415	HMOX2	FALSE
119891	MR-PCA	HMOX2:P30519:OID20887:v1:Neurology	HMOX2:P30519:OID20887:v1:Neurology	GCST90200056	sphingomyelin (d18:0/18:0, d19:0/17:0)*	7	-0.0106432	0.068876	0.877194	PPP	P30519	Chen et al.	sphingomyelin (d18:0/18:0, d19:0/17:0)*	HMDB0012087	ENSG00000103415	HMOX2	FALSE
119892	MR-PCA	HMOX2:P30519:OID20887:v1:Neurology	HMOX2:P30519:OID20887:v1:Neurology	GCST90200279	pantothenate	7	-0.0639823	0.069213	0.355264	PPP	P30519	Chen et al.	pantothenate	HMDB0000210	ENSG00000103415	HMOX2	FALSE
119893	MR-PCA	HMOX2:P30519:OID20887:v1:Neurology	HMOX2:P30519:OID20887:v1:Neurology	GCST90200281	phosphoethanolamine	7	0.100661	0.0689664	0.14441	PPP	P30519	Chen et al.	phosphoethanolamine	HMDB0000224	ENSG00000103415	HMOX2	FALSE
119894	MR-PCA	HMOX2:P30519:OID20887:v1:Neurology	HMOX2:P30519:OID20887:v1:Neurology	GCST90200283	3-ureidopropionate	7	-0.00738055	0.0721389	0.91851	PPP	P30519	Chen et al.	3-ureidopropionate	HMDB0000026	ENSG00000103415	HMOX2	FALSE
119895	MR-PCA	HMOX2:P30519:OID20887:v1:Neurology	HMOX2:P30519:OID20887:v1:Neurology	GCST90200291	sarcosine	7	-0.0883041	0.0690936	0.201237	PPP	P30519	Chen et al.	sarcosine	HMDB0000271	ENSG00000103415	HMOX2	FALSE
119896	MR-PCA	HMOX2:P30519:OID20887:v1:Neurology	HMOX2:P30519:OID20887:v1:Neurology	GCST90200292	trans-4-hydroxyproline	7	-0.0598493	0.0689736	0.385551	PPP	P30519	Chen et al.	trans-4-hydroxyproline	HMDB0000725	ENSG00000103415	HMOX2	FALSE
119897	MR-PCA	HMOX2:P30519:OID20887:v1:Neurology	HMOX2:P30519:OID20887:v1:Neurology	GCST90200293	thyroxine	7	0.084667	0.0689295	0.21933	PPP	P30519	Chen et al.	thyroxine	HMDB0000248	ENSG00000103415	HMOX2	FALSE
119898	MR-PCA	HMOX2:P30519:OID20887:v1:Neurology	HMOX2:P30519:OID20887:v1:Neurology	GCST90200296	methyl indole-3-acetate	7	-0.0398334	0.074715	0.593938	PPP	P30519	Chen et al.	methyl indole-3-acetate	HMDB0029738	ENSG00000103415	HMOX2	FALSE
119899	MR-PCA	HMOX2:P30519:OID20887:v1:Neurology	HMOX2:P30519:OID20887:v1:Neurology	GCST90200304	citrate	7	-0.0400544	0.0689379	0.561226	PPP	P30519	Chen et al.	citrate	HMDB0000094	ENSG00000103415	HMOX2	FALSE
119900	MR-PCA	HMOX2:P30519:OID20887:v1:Neurology	HMOX2:P30519:OID20887:v1:Neurology	GCST90200306	butyrate/isobutyrate (4:0)	7	-0.00515689	0.0700305	0.941299	PPP	P30519	Chen et al.	butyrate/isobutyrate (4:0)	HMDB0000039	ENSG00000103415	HMOX2	FALSE
119901	MR-PCA	HMOX2:P30519:OID20887:v1:Neurology	HMOX2:P30519:OID20887:v1:Neurology	GCST90200314	n-acetylneuraminate	7	0.0245908	0.0691892	0.722279	PPP	P30519	Chen et al.	n-acetylneuraminate	HMDB0000230	ENSG00000103415	HMOX2	FALSE
119902	MR-PCA	HMOX2:P30519:OID20887:v1:Neurology	HMOX2:P30519:OID20887:v1:Neurology	GCST90200318	acetoacetate	7	-0.0374968	0.0755135	0.619501	PPP	P30519	Chen et al.	acetoacetate	HMDB0000060	ENSG00000103415	HMOX2	FALSE
119903	MR-PCA	HMOX2:P30519:OID20887:v1:Neurology	HMOX2:P30519:OID20887:v1:Neurology	GCST90200319	cys-gly, oxidized	7	0.142053	0.0689489	0.0393731	PPP	P30519	Chen et al.	cys-gly, oxidized	HMDB0000078	ENSG00000103415	HMOX2	FALSE
119904	MR-PCA	HMOX2:P30519:OID20887:v1:Neurology	HMOX2:P30519:OID20887:v1:Neurology	GCST90200321	cholate	7	-0.203956	0.0705113	0.00382155	PPP	P30519	Chen et al.	cholate	HMDB0000619	ENSG00000103415	HMOX2	FALSE
119905	MR-PCA	HMOX2:P30519:OID20887:v1:Neurology	HMOX2:P30519:OID20887:v1:Neurology	GCST90200323	creatine	7	-0.0951766	0.0688319	0.166744	PPP	P30519	Chen et al.	creatine	HMDB0000064	ENSG00000103415	HMOX2	FALSE
119906	MR-PCA	HMOX2:P30519:OID20887:v1:Neurology	HMOX2:P30519:OID20887:v1:Neurology	GCST90200325	glycerol	7	0.0201232	0.0688327	0.770019	PPP	P30519	Chen et al.	glycerol	HMDB0000131	ENSG00000103415	HMOX2	FALSE
119907	MR-PCA	HMOX2:P30519:OID20887:v1:Neurology	HMOX2:P30519:OID20887:v1:Neurology	GCST90200327	choline	7	-0.00327801	0.0689286	0.96207	PPP	P30519	Chen et al.	choline	HMDB0000097	ENSG00000103415	HMOX2	FALSE
119908	MR-PCA	HMOX2:P30519:OID20887:v1:Neurology	HMOX2:P30519:OID20887:v1:Neurology	GCST90200335	stearoyl sphingomyelin (d18:1/18:0)	7	0.120319	0.0689436	0.0809542	PPP	P30519	Chen et al.	stearoyl sphingomyelin (d18:1/18:0)	HMDB0001348	ENSG00000103415	HMOX2	FALSE
119909	MR-PCA	HMOX2:P30519:OID20887:v1:Neurology	HMOX2:P30519:OID20887:v1:Neurology	GCST90200336	n-palmitoyl-sphingosine (d18:1/16:0)	7	0.165711	0.0689086	0.0161815	PPP	P30519	Chen et al.	n-palmitoyl-sphingosine (d18:1/16:0)	HMDB0004949	ENSG00000103415	HMOX2	FALSE
119910	MR-PCA	HMOX2:P30519:OID20887:v1:Neurology	HMOX2:P30519:OID20887:v1:Neurology	GCST90200337	taurochenodeoxycholate	7	-0.0781766	0.06984	0.262983	PPP	P30519	Chen et al.	taurochenodeoxycholate	HMDB0000951	ENSG00000103415	HMOX2	FALSE
119911	MR-PCA	HMOX2:P30519:OID20887:v1:Neurology	HMOX2:P30519:OID20887:v1:Neurology	GCST90200341	n-stearoyl-sphingosine (d18:1/18:0)*	7	0.179942	0.0689572	0.00906829	PPP	P30519	Chen et al.	n-stearoyl-sphingosine (d18:1/18:0)*	HMDB0004950	ENSG00000103415	HMOX2	FALSE
119912	MR-PCA	HMOX2:P30519:OID20887:v1:Neurology	HMOX2:P30519:OID20887:v1:Neurology	GCST90200345	s-adenosylhomocysteine (sah)	7	-0.00309142	0.0799431	0.969153	PPP	P30519	Chen et al.	s-adenosylhomocysteine (sah)	HMDB00939	ENSG00000103415	HMOX2	FALSE
119913	MR-PCA	HMOX2:P30519:OID20887:v1:Neurology	HMOX2:P30519:OID20887:v1:Neurology	GCST90200348	quinolinate	7	-0.130487	0.0691722	0.0592397	PPP	P30519	Chen et al.	quinolinate	HMDB0000232	ENSG00000103415	HMOX2	FALSE
119914	MR-PCA	HMOX2:P30519:OID20887:v1:Neurology	HMOX2:P30519:OID20887:v1:Neurology	GCST90200349	eicosapentaenoate (epa; 20:5n3)	7	0.0365573	0.0689462	0.595953	PPP	P30519	Chen et al.	eicosapentaenoate (epa; 20:5n3)	HMDB0001999	ENSG00000103415	HMOX2	FALSE
119915	MR-PCA	HMOX2:P30519:OID20887:v1:Neurology	HMOX2:P30519:OID20887:v1:Neurology	GCST90200351	n-acetylputrescine	7	-0.128866	0.0690086	0.0618475	PPP	P30519	Chen et al.	n-acetylputrescine	HMDB0002064	ENSG00000103415	HMOX2	FALSE
119916	MR-PCA	HMOX2:P30519:OID20887:v1:Neurology	HMOX2:P30519:OID20887:v1:Neurology	GCST90200354	linoleate (18:2n6)	7	0.0296718	0.0689366	0.666889	PPP	P30519	Chen et al.	linoleate (18:2n6)	HMDB0006270,HMDB0000673	ENSG00000103415	HMOX2	FALSE
119917	MR-PCA	HMOX2:P30519:OID20887:v1:Neurology	HMOX2:P30519:OID20887:v1:Neurology	GCST90200355	adenosine 5'-diphosphate (adp)	7	-0.0440176	0.092296	0.633421	PPP	P30519	Chen et al.	adenosine 5'-diphosphate (adp)	HMDB0001341	ENSG00000103415	HMOX2	FALSE
119918	MR-PCA	HMOX2:P30519:OID20887:v1:Neurology	HMOX2:P30519:OID20887:v1:Neurology	GCST90200356	adenosine 5'-monophosphate (amp)	7	-0.0498032	0.0691141	0.471159	PPP	P30519	Chen et al.	adenosine 5'-monophosphate (amp)	HMDB0000045	ENSG00000103415	HMOX2	FALSE
119919	MR-PCA	HMOX2:P30519:OID20887:v1:Neurology	HMOX2:P30519:OID20887:v1:Neurology	GCST90200358	arachidonate (20:4n6)	7	0.07376	0.0688861	0.28428	PPP	P30519	Chen et al.	arachidonate (20:4n6)	HMDB0001043	ENSG00000103415	HMOX2	FALSE
119920	MR-PCA	HMOX2:P30519:OID20887:v1:Neurology	HMOX2:P30519:OID20887:v1:Neurology	GCST90200359	5-methylthioadenosine (mta)	7	-0.0560233	0.0691468	0.417821	PPP	P30519	Chen et al.	5-methylthioadenosine (mta)	HMDB0001173	ENSG00000103415	HMOX2	FALSE
119921	MR-PCA	HMOX2:P30519:OID20887:v1:Neurology	HMOX2:P30519:OID20887:v1:Neurology	GCST90200361	beta-alanine	7	0.0150781	0.0695547	0.82838	PPP	P30519	Chen et al.	beta-alanine	HMDB0000056	ENSG00000103415	HMOX2	FALSE
119922	MR-PCA	HMOX2:P30519:OID20887:v1:Neurology	HMOX2:P30519:OID20887:v1:Neurology	GCST90200362	succinate	7	0.0879602	0.0702951	0.210825	PPP	P30519	Chen et al.	succinate	HMDB0000254	ENSG00000103415	HMOX2	FALSE
119923	MR-PCA	HMOX2:P30519:OID20887:v1:Neurology	HMOX2:P30519:OID20887:v1:Neurology	GCST90200363	choline phosphate	7	0.0672757	0.0689974	0.329537	PPP	P30519	Chen et al.	choline phosphate	HMDB0001565	ENSG00000103415	HMOX2	FALSE
119924	MR-PCA	HMOX2:P30519:OID20887:v1:Neurology	HMOX2:P30519:OID20887:v1:Neurology	GCST90200364	cysteinylglycine	7	-0.0151437	0.0691297	0.826601	PPP	P30519	Chen et al.	cysteinylglycine	HMDB0000078	ENSG00000103415	HMOX2	FALSE
119925	MR-PCA	HMOX2:P30519:OID20887:v1:Neurology	HMOX2:P30519:OID20887:v1:Neurology	GCST90200365	phenylpyruvate	7	-0.0698585	0.0690173	0.311448	PPP	P30519	Chen et al.	phenylpyruvate	HMDB0000205	ENSG00000103415	HMOX2	FALSE
119926	MR-PCA	HMOX2:P30519:OID20887:v1:Neurology	HMOX2:P30519:OID20887:v1:Neurology	GCST90200368	cholesterol	7	0.0623896	0.0689425	0.365491	PPP	P30519	Chen et al.	cholesterol	HMDB0000067	ENSG00000103415	HMOX2	FALSE
119927	MR-PCA	HMOX2:P30519:OID20887:v1:Neurology	HMOX2:P30519:OID20887:v1:Neurology	GCST90200369	2-hydroxyphenylacetate	7	-0.0710731	0.0720367	0.323827	PPP	P30519	Chen et al.	2-hydroxyphenylacetate	HMDB0000669	ENSG00000103415	HMOX2	FALSE
119928	MR-PCA	HMOX2:P30519:OID20887:v1:Neurology	HMOX2:P30519:OID20887:v1:Neurology	GCST90200370	aspartate	7	0.00272721	0.0689651	0.968456	PPP	P30519	Chen et al.	aspartate	HMDB0000191	ENSG00000103415	HMOX2	FALSE
119929	MR-PCA	HMOX2:P30519:OID20887:v1:Neurology	HMOX2:P30519:OID20887:v1:Neurology	GCST90200372	arginine	7	-0.0824203	0.0690311	0.232494	PPP	P30519	Chen et al.	arginine	HMDB0000517	ENSG00000103415	HMOX2	FALSE
119930	MR-PCA	HMOX2:P30519:OID20887:v1:Neurology	HMOX2:P30519:OID20887:v1:Neurology	GCST90200374	sphinganine	7	0.0641911	0.0726905	0.377196	PPP	P30519	Chen et al.	sphinganine	HMDB0000269	ENSG00000103415	HMOX2	FALSE
119931	MR-PCA	HMOX2:P30519:OID20887:v1:Neurology	HMOX2:P30519:OID20887:v1:Neurology	GCST90200376	flavin adenine dinucleotide (fad)	7	0.021917	0.0792029	0.781996	PPP	P30519	Chen et al.	flavin adenine dinucleotide (fad)	HMDB0001248	ENSG00000103415	HMOX2	FALSE
119932	MR-PCA	HMOX2:P30519:OID20887:v1:Neurology	HMOX2:P30519:OID20887:v1:Neurology	GCST90200377	histidine	7	-0.0626565	0.0690917	0.36448	PPP	P30519	Chen et al.	histidine	HMDB0000177	ENSG00000103415	HMOX2	FALSE
119933	MR-PCA	HMOX2:P30519:OID20887:v1:Neurology	HMOX2:P30519:OID20887:v1:Neurology	GCST90200378	cortisol	7	0.0361911	0.0692183	0.601075	PPP	P30519	Chen et al.	cortisol	HMDB0000063	ENSG00000103415	HMOX2	FALSE
119934	MR-PCA	HMOX2:P30519:OID20887:v1:Neurology	HMOX2:P30519:OID20887:v1:Neurology	GCST90200379	hypotaurine	7	0.0696898	0.0691386	0.313468	PPP	P30519	Chen et al.	hypotaurine	HMDB0000965	ENSG00000103415	HMOX2	FALSE
119935	MR-PCA	HMOX2:P30519:OID20887:v1:Neurology	HMOX2:P30519:OID20887:v1:Neurology	GCST90200382	cystine	7	0.0328716	0.0692887	0.635203	PPP	P30519	Chen et al.	cystine	HMDB0000192	ENSG00000103415	HMOX2	FALSE
119936	MR-PCA	HMOX2:P30519:OID20887:v1:Neurology	HMOX2:P30519:OID20887:v1:Neurology	GCST90200383	cystathionine	7	-0.130404	0.0699822	0.0624076	PPP	P30519	Chen et al.	cystathionine	HMDB0000099	ENSG00000103415	HMOX2	FALSE
119937	MR-PCA	HMOX2:P30519:OID20887:v1:Neurology	HMOX2:P30519:OID20887:v1:Neurology	GCST90200384	guanidinoacetate	7	0.0846705	0.0690278	0.219968	PPP	P30519	Chen et al.	guanidinoacetate	HMDB0000128	ENSG00000103415	HMOX2	FALSE
119938	MR-PCA	HMOX2:P30519:OID20887:v1:Neurology	HMOX2:P30519:OID20887:v1:Neurology	GCST90200385	sphingosine	7	0.0373548	0.0701282	0.594265	PPP	P30519	Chen et al.	sphingosine	HMDB0000252	ENSG00000103415	HMOX2	FALSE
119939	MR-PCA	HMOX2:P30519:OID20887:v1:Neurology	HMOX2:P30519:OID20887:v1:Neurology	GCST90200390	stearate (18:0)	7	-0.0105417	0.0688876	0.878377	PPP	P30519	Chen et al.	stearate (18:0)	HMDB0000827	ENSG00000103415	HMOX2	FALSE
119940	MR-PCA	HMOX2:P30519:OID20887:v1:Neurology	HMOX2:P30519:OID20887:v1:Neurology	GCST90200391	methionine	7	0.0518195	0.0690953	0.453272	PPP	P30519	Chen et al.	methionine	HMDB0000696	ENSG00000103415	HMOX2	FALSE
119941	MR-PCA	HMOX2:P30519:OID20887:v1:Neurology	HMOX2:P30519:OID20887:v1:Neurology	GCST90200392	orotate	7	0.0249476	0.0694955	0.719609	PPP	P30519	Chen et al.	orotate	HMDB0000226	ENSG00000103415	HMOX2	FALSE
119942	MR-PCA	HMOX2:P30519:OID20887:v1:Neurology	HMOX2:P30519:OID20887:v1:Neurology	GCST90200393	phosphate	7	-0.0981531	0.0689886	0.154811	PPP	P30519	Chen et al.	phosphate	HMDB0001429	ENSG00000103415	HMOX2	FALSE
119943	MR-PCA	HMOX2:P30519:OID20887:v1:Neurology	HMOX2:P30519:OID20887:v1:Neurology	GCST90200394	inosine	7	-0.220072	0.0891262	0.0135409	PPP	P30519	Chen et al.	inosine	HMDB0000195	ENSG00000103415	HMOX2	FALSE
119944	MR-PCA	HMOX2:P30519:OID20887:v1:Neurology	HMOX2:P30519:OID20887:v1:Neurology	GCST90200395	inosine 5'-monophosphate (imp)	7	0.0794444	0.0919851	0.387772	PPP	P30519	Chen et al.	inosine 5'-monophosphate (imp)	HMDB0000175	ENSG00000103415	HMOX2	FALSE
119945	MR-PCA	HMOX2:P30519:OID20887:v1:Neurology	HMOX2:P30519:OID20887:v1:Neurology	GCST90200396	phenylalanine	7	-0.088186	0.0690713	0.201695	PPP	P30519	Chen et al.	phenylalanine	HMDB0000159	ENSG00000103415	HMOX2	FALSE
119946	MR-PCA	HMOX2:P30519:OID20887:v1:Neurology	HMOX2:P30519:OID20887:v1:Neurology	GCST90200397	palmitate (16:0)	7	0.0139037	0.0689001	0.840077	PPP	P30519	Chen et al.	palmitate (16:0)	HMDB0000220	ENSG00000103415	HMOX2	FALSE
119947	MR-PCA	HMOX2:P30519:OID20887:v1:Neurology	HMOX2:P30519:OID20887:v1:Neurology	GCST90200400	nicotinamide	7	0.0854098	0.0695704	0.21957	PPP	P30519	Chen et al.	nicotinamide	HMDB0001406	ENSG00000103415	HMOX2	FALSE
119948	MR-PCA	HMOX2:P30519:OID20887:v1:Neurology	HMOX2:P30519:OID20887:v1:Neurology	GCST90200401	myo-inositol	7	0.0327237	0.0692198	0.636391	PPP	P30519	Chen et al.	myo-inositol	HMDB0000211	ENSG00000103415	HMOX2	FALSE
119949	MR-PCA	HMOX2:P30519:OID20887:v1:Neurology	HMOX2:P30519:OID20887:v1:Neurology	GCST90200403	citrulline	7	0.135508	0.0693697	0.0507703	PPP	P30519	Chen et al.	citrulline	HMDB0000904	ENSG00000103415	HMOX2	FALSE
119950	MR-PCA	HMOX2:P30519:OID20887:v1:Neurology	HMOX2:P30519:OID20887:v1:Neurology	GCST90200404	ornithine	7	0.0257002	0.0689565	0.709371	PPP	P30519	Chen et al.	ornithine	HMDB0000214	ENSG00000103415	HMOX2	FALSE
119951	MR-PCA	HMOX2:P30519:OID20887:v1:Neurology	HMOX2:P30519:OID20887:v1:Neurology	GCST90200405	retinol (vitamin a)	7	0.00954139	0.0689892	0.890001	PPP	P30519	Chen et al.	retinol (vitamin a)	HMDB0000305	ENSG00000103415	HMOX2	FALSE
119952	MR-PCA	HMOX2:P30519:OID20887:v1:Neurology	HMOX2:P30519:OID20887:v1:Neurology	GCST90200406	1-methylnicotinamide	7	-0.0353569	0.0692128	0.609461	PPP	P30519	Chen et al.	1-methylnicotinamide	HMDB0000699	ENSG00000103415	HMOX2	FALSE
119953	MR-PCA	HMOX2:P30519:OID20887:v1:Neurology	HMOX2:P30519:OID20887:v1:Neurology	GCST90200407	uridine	7	-0.0431045	0.0689649	0.531958	PPP	P30519	Chen et al.	uridine	HMDB0000296	ENSG00000103415	HMOX2	FALSE
119954	MR-PCA	HMOX2:P30519:OID20887:v1:Neurology	HMOX2:P30519:OID20887:v1:Neurology	GCST90200410	phytanate	7	-0.0144751	0.0690917	0.834053	PPP	P30519	Chen et al.	phytanate	HMDB0000801	ENSG00000103415	HMOX2	FALSE
119955	MR-PCA	HMOX2:P30519:OID20887:v1:Neurology	HMOX2:P30519:OID20887:v1:Neurology	GCST90200412	glutamate	7	-0.0155908	0.0688218	0.820783	PPP	P30519	Chen et al.	glutamate	HMDB0000148	ENSG00000103415	HMOX2	FALSE
119956	MR-PCA	HMOX2:P30519:OID20887:v1:Neurology	HMOX2:P30519:OID20887:v1:Neurology	GCST90200413	2'-deoxyuridine	7	-0.00300181	0.0704251	0.966001	PPP	P30519	Chen et al.	2'-deoxyuridine	HMDB0000012	ENSG00000103415	HMOX2	FALSE
119957	MR-PCA	HMOX2:P30519:OID20887:v1:Neurology	HMOX2:P30519:OID20887:v1:Neurology	GCST90200415	serine	7	0.0193088	0.0688911	0.779263	PPP	P30519	Chen et al.	serine	HMDB0000187	ENSG00000103415	HMOX2	FALSE
119958	MR-PCA	HMOX2:P30519:OID20887:v1:Neurology	HMOX2:P30519:OID20887:v1:Neurology	GCST90200417	urea	7	-0.0449953	0.0690282	0.514505	PPP	P30519	Chen et al.	urea	HMDB0000294	ENSG00000103415	HMOX2	FALSE
119959	MR-PCA	HMOX2:P30519:OID20887:v1:Neurology	HMOX2:P30519:OID20887:v1:Neurology	GCST90200418	pyridoxal	7	0.034299	0.0699542	0.623917	PPP	P30519	Chen et al.	pyridoxal	HMDB0001545	ENSG00000103415	HMOX2	FALSE
119960	MR-PCA	HMOX2:P30519:OID20887:v1:Neurology	HMOX2:P30519:OID20887:v1:Neurology	GCST90200419	glutamine	7	0.0434234	0.0689631	0.528916	PPP	P30519	Chen et al.	glutamine	HMDB0000641	ENSG00000103415	HMOX2	FALSE
119961	MR-PCA	HMOX2:P30519:OID20887:v1:Neurology	HMOX2:P30519:OID20887:v1:Neurology	GCST90200422	serotonin	7	0.144033	0.0723465	0.046494	PPP	P30519	Chen et al.	serotonin	HMDB0000259	ENSG00000103415	HMOX2	FALSE
119962	MR-PCA	HMOX2:P30519:OID20887:v1:Neurology	HMOX2:P30519:OID20887:v1:Neurology	GCST90200423	spermidine	7	0.0220815	0.0730909	0.762568	PPP	P30519	Chen et al.	spermidine	HMDB0001257	ENSG00000103415	HMOX2	FALSE
119963	MR-PCA	HMOX2:P30519:OID20887:v1:Neurology	HMOX2:P30519:OID20887:v1:Neurology	GCST90200427	tyrosine	7	0.060151	0.0689649	0.383101	PPP	P30519	Chen et al.	tyrosine	HMDB0000158	ENSG00000103415	HMOX2	FALSE
119964	MR-PCA	HMOX2:P30519:OID20887:v1:Neurology	HMOX2:P30519:OID20887:v1:Neurology	GCST90200429	cytidine	7	-0.0410824	0.0715865	0.566045	PPP	P30519	Chen et al.	cytidine	HMDB0000089	ENSG00000103415	HMOX2	FALSE
119965	MR-PCA	HMOX2:P30519:OID20887:v1:Neurology	HMOX2:P30519:OID20887:v1:Neurology	GCST90200430	pyruvate	7	0.0356904	0.0689411	0.604672	PPP	P30519	Chen et al.	pyruvate	HMDB0000243	ENSG00000103415	HMOX2	FALSE
119966	MR-PCA	HMOX2:P30519:OID20887:v1:Neurology	HMOX2:P30519:OID20887:v1:Neurology	GCST90200431	alanine	7	0.142378	0.0689159	0.0388316	PPP	P30519	Chen et al.	alanine	HMDB0000161	ENSG00000103415	HMOX2	FALSE
119967	MR-PCA	HMOX2:P30519:OID20887:v1:Neurology	HMOX2:P30519:OID20887:v1:Neurology	GCST90200432	threonine	7	-0.00123028	0.0689994	0.985774	PPP	P30519	Chen et al.	threonine	HMDB0000167	ENSG00000103415	HMOX2	FALSE
119968	MR-PCA	HMOX2:P30519:OID20887:v1:Neurology	HMOX2:P30519:OID20887:v1:Neurology	GCST90200437	fructose	7	-0.0837493	0.0694554	0.227895	PPP	P30519	Chen et al.	fructose	HMDB0000660	ENSG00000103415	HMOX2	FALSE
119969	MR-PCA	HMOX2:P30519:OID20887:v1:Neurology	HMOX2:P30519:OID20887:v1:Neurology	GCST90200438	alpha-ketobutyrate	7	-0.0953783	0.0692214	0.168243	PPP	P30519	Chen et al.	alpha-ketobutyrate	HMDB0000005	ENSG00000103415	HMOX2	FALSE
119970	MR-PCA	HMOX2:P30519:OID20887:v1:Neurology	HMOX2:P30519:OID20887:v1:Neurology	GCST90200439	cysteine	7	-0.138138	0.0691218	0.0456657	PPP	P30519	Chen et al.	cysteine	HMDB0000574	ENSG00000103415	HMOX2	FALSE
119971	MR-PCA	HMOX2:P30519:OID20887:v1:Neurology	HMOX2:P30519:OID20887:v1:Neurology	GCST90200440	glucose	7	0.0257754	0.069517	0.710802	PPP	P30519	Chen et al.	glucose	HMDB0000122	ENSG00000103415	HMOX2	FALSE
119972	MR-PCA	HMOX2:P30519:OID20887:v1:Neurology	HMOX2:P30519:OID20887:v1:Neurology	GCST90200441	tryptophan	7	0.0908687	0.0690414	0.188124	PPP	P30519	Chen et al.	tryptophan	HMDB0000929	ENSG00000103415	HMOX2	FALSE
119973	MR-PCA	HMOX2:P30519:OID20887:v1:Neurology	HMOX2:P30519:OID20887:v1:Neurology	GCST90200442	valine	7	-0.0840144	0.0689888	0.2233	PPP	P30519	Chen et al.	valine	HMDB0000883	ENSG00000103415	HMOX2	FALSE
119974	MR-PCA	HMOX2:P30519:OID20887:v1:Neurology	HMOX2:P30519:OID20887:v1:Neurology	GCST90200444	dihydroorotate	7	0.0101767	0.0692092	0.883098	PPP	P30519	Chen et al.	dihydroorotate	HMDB03349	ENSG00000103415	HMOX2	FALSE
119975	MR-PCA	HMOX2:P30519:OID20887:v1:Neurology	HMOX2:P30519:OID20887:v1:Neurology	GCST90200447	maltose	7	-0.0475156	0.0787808	0.546418	PPP	P30519	Chen et al.	maltose	HMDB0000163	ENSG00000103415	HMOX2	FALSE
119976	MR-PCA	HMOX2:P30519:OID20887:v1:Neurology	HMOX2:P30519:OID20887:v1:Neurology	GCST90200452	asparagine	7	0.0391572	0.0689983	0.570368	PPP	P30519	Chen et al.	asparagine	HMDB0000168	ENSG00000103415	HMOX2	FALSE
119977	MR-PCA	HMOX2:P30519:OID20887:v1:Neurology	HMOX2:P30519:OID20887:v1:Neurology	GCST90200455	alpha-ketoglutarate	7	-0.0684485	0.0691376	0.322158	PPP	P30519	Chen et al.	alpha-ketoglutarate	HMDB0000208	ENSG00000103415	HMOX2	FALSE
119978	MR-PCA	HMOX2:P30519:OID20887:v1:Neurology	HMOX2:P30519:OID20887:v1:Neurology	GCST90200680	5-acetylamino-6-formylamino-3-methyluracil	7	0.108909	0.0718666	0.129663	PPP	P30519	Chen et al.	5-acetylamino-6-formylamino-3-methyluracil	HMDB0011105	ENSG00000103415	HMOX2	FALSE
119979	MR-PCA	HMOX2:P30519:OID20887:v1:Neurology	HMOX2:P30519:OID20887:v1:Neurology	GCST90200684	n-acetyl-aspartyl-glutamate (naag)	7	0.0420147	0.0713715	0.556078	PPP	P30519	Chen et al.	n-acetyl-aspartyl-glutamate (naag)	HMDB0001067	ENSG00000103415	HMOX2	FALSE
119980	MR-PCA	HMOX2:P30519:OID20887:v1:Neurology	HMOX2:P30519:OID20887:v1:Neurology	GCST90200687	bilirubin (e,z or z,e)*	7	0.0497941	0.0690301	0.470701	PPP	P30519	Chen et al.	bilirubin (e,z or z,e)*	HMDB0000488	ENSG00000103415	HMOX2	FALSE
119981	MR-PCA	HMOX2:P30519:OID20887:v1:Neurology	HMOX2:P30519:OID20887:v1:Neurology	GCST90200691	n-delta-acetylornithine	7	0.0101282	0.0689411	0.883203	PPP	P30519	Chen et al.	n-delta-acetylornithine	HMDB0003357	ENSG00000103415	HMOX2	FALSE
119982	MR-PCA	HMOX2:P30519:OID20887:v1:Neurology	HMOX2:P30519:OID20887:v1:Neurology	GCST90200704	bilirubin (z,z)	7	0.0920346	0.0689329	0.181833	PPP	P30519	Chen et al.	bilirubin (z,z)	HMDB0000054	ENSG00000103415	HMOX2	FALSE
119983	MR-PCA	HMOX2:P30519:OID20887:v1:Neurology	HMOX2:P30519:OID20887:v1:Neurology	GCST90200706	biliverdin	7	0.0587094	0.0689275	0.39435	PPP	P30519	Chen et al.	biliverdin	HMDB0001008	ENSG00000103415	HMOX2	TRUE
119984	MR-PCA	HMOX2:P30519:OID20887:v1:Neurology	HMOX2:P30519:OID20887:v1:Neurology	GCST90200707	glycine	7	0.153715	0.0689278	0.0257416	PPP	P30519	Chen et al.	glycine	HMDB0000123	ENSG00000103415	HMOX2	FALSE
119985	MR-PCA	HMOX2:P30519:OID20887:v1:Neurology	HMOX2:P30519:OID20887:v1:Neurology	M00053	glutamine	6	-0.0556003	0.0867318	0.521484	PPP	P30519	Shin et al.	glutamine	HMDB0000641	ENSG00000103415	HMOX2	FALSE
119986	MR-PCA	HMOX2:P30519:OID20887:v1:Neurology	HMOX2:P30519:OID20887:v1:Neurology	M00054	tryptophan	6	0.075016	0.0868234	0.387584	PPP	P30519	Shin et al.	tryptophan	HMDB0000929	ENSG00000103415	HMOX2	FALSE
119987	MR-PCA	HMOX2:P30519:OID20887:v1:Neurology	HMOX2:P30519:OID20887:v1:Neurology	M00059	histidine	6	-0.118656	0.0868295	0.171771	PPP	P30519	Shin et al.	histidine	HMDB0000177	ENSG00000103415	HMOX2	FALSE
119988	MR-PCA	HMOX2:P30519:OID20887:v1:Neurology	HMOX2:P30519:OID20887:v1:Neurology	M00063	cholesterol	6	0.00920377	0.0867628	0.915519	PPP	P30519	Shin et al.	cholesterol	HMDB0000067	ENSG00000103415	HMOX2	FALSE
119989	MR-PCA	HMOX2:P30519:OID20887:v1:Neurology	HMOX2:P30519:OID20887:v1:Neurology	M00064	phenylalanine	6	0.00454752	0.0868369	0.958235	PPP	P30519	Shin et al.	phenylalanine	HMDB0000159	ENSG00000103415	HMOX2	FALSE
119990	MR-PCA	HMOX2:P30519:OID20887:v1:Neurology	HMOX2:P30519:OID20887:v1:Neurology	M00555	adenosine	6	-0.0846712	0.0868887	0.329819	PPP	P30519	Shin et al.	adenosine	HMDB0000050	ENSG00000103415	HMOX2	FALSE
119991	MR-PCA	HMOX2:P30519:OID20887:v1:Neurology	HMOX2:P30519:OID20887:v1:Neurology	M00577	fructose	6	0.0369091	0.0869615	0.671252	PPP	P30519	Shin et al.	fructose	HMDB0000660	ENSG00000103415	HMOX2	FALSE
119992	MR-PCA	HMOX2:P30519:OID20887:v1:Neurology	HMOX2:P30519:OID20887:v1:Neurology	M00599	pyruvate	6	0.0345087	0.0875334	0.693407	PPP	P30519	Shin et al.	pyruvate	HMDB0000243	ENSG00000103415	HMOX2	FALSE
119993	MR-PCA	HMOX2:P30519:OID20887:v1:Neurology	HMOX2:P30519:OID20887:v1:Neurology	M00606	uridine	6	-0.0305699	0.0868369	0.724809	PPP	P30519	Shin et al.	uridine	HMDB0000296	ENSG00000103415	HMOX2	FALSE
119994	MR-PCA	HMOX2:P30519:OID20887:v1:Neurology	HMOX2:P30519:OID20887:v1:Neurology	M01105	linoleate (18:2n6)	6	-0.0636001	0.086956	0.464531	PPP	P30519	Shin et al.	linoleate (18:2n6)	HMDB0006270,HMDB0000673	ENSG00000103415	HMOX2	FALSE
119995	MR-PCA	HMOX2:P30519:OID20887:v1:Neurology	HMOX2:P30519:OID20887:v1:Neurology	M01110	arachidonate (20:4n6)	6	-0.00471259	0.0867575	0.956681	PPP	P30519	Shin et al.	arachidonate (20:4n6)	HMDB0001043	ENSG00000103415	HMOX2	FALSE
119996	MR-PCA	HMOX2:P30519:OID20887:v1:Neurology	HMOX2:P30519:OID20887:v1:Neurology	M01123	inosine	6	-0.0301004	0.144944	0.835488	PPP	P30519	Shin et al.	inosine	HMDB0000195	ENSG00000103415	HMOX2	FALSE
119997	MR-PCA	HMOX2:P30519:OID20887:v1:Neurology	HMOX2:P30519:OID20887:v1:Neurology	M01284	threonine	6	0.0757597	0.0987442	0.442944	PPP	P30519	Shin et al.	threonine	HMDB0000167	ENSG00000103415	HMOX2	FALSE
119998	MR-PCA	HMOX2:P30519:OID20887:v1:Neurology	HMOX2:P30519:OID20887:v1:Neurology	M01299	tyrosine	6	-0.017612	0.0868106	0.83923	PPP	P30519	Shin et al.	tyrosine	HMDB0000158	ENSG00000103415	HMOX2	FALSE
119999	MR-PCA	HMOX2:P30519:OID20887:v1:Neurology	HMOX2:P30519:OID20887:v1:Neurology	M01302	methionine	6	-0.00214827	0.0868785	0.980272	PPP	P30519	Shin et al.	methionine	HMDB0000696	ENSG00000103415	HMOX2	FALSE
120000	MR-PCA	HMOX2:P30519:OID20887:v1:Neurology	HMOX2:P30519:OID20887:v1:Neurology	M01336	palmitate (16:0)	6	-0.10628	0.0868445	0.221027	PPP	P30519	Shin et al.	palmitate (16:0)	HMDB0000220	ENSG00000103415	HMOX2	FALSE
120001	MR-PCA	HMOX2:P30519:OID20887:v1:Neurology	HMOX2:P30519:OID20887:v1:Neurology	M01358	stearate (18:0)	6	-0.0493894	0.0868266	0.569473	PPP	P30519	Shin et al.	stearate (18:0)	HMDB0000827	ENSG00000103415	HMOX2	FALSE
120002	MR-PCA	HMOX2:P30519:OID20887:v1:Neurology	HMOX2:P30519:OID20887:v1:Neurology	M01493	ornithine	6	-0.0349518	0.0871156	0.688264	PPP	P30519	Shin et al.	ornithine	HMDB0000214	ENSG00000103415	HMOX2	FALSE
120003	MR-PCA	HMOX2:P30519:OID20887:v1:Neurology	HMOX2:P30519:OID20887:v1:Neurology	M01508	pantothenate	6	0.0364815	0.0879999	0.678462	PPP	P30519	Shin et al.	pantothenate	HMDB0000210	ENSG00000103415	HMOX2	FALSE
120004	MR-PCA	HMOX2:P30519:OID20887:v1:Neurology	HMOX2:P30519:OID20887:v1:Neurology	M01564	citrate	6	-0.0250818	0.0867752	0.772548	PPP	P30519	Shin et al.	citrate	HMDB0000094	ENSG00000103415	HMOX2	FALSE
120005	MR-PCA	HMOX2:P30519:OID20887:v1:Neurology	HMOX2:P30519:OID20887:v1:Neurology	M01638	arginine	6	-0.19864	0.0883457	0.0245482	PPP	P30519	Shin et al.	arginine	HMDB0000517	ENSG00000103415	HMOX2	FALSE
120006	MR-PCA	HMOX2:P30519:OID20887:v1:Neurology	HMOX2:P30519:OID20887:v1:Neurology	M01640	ascorbate (vitamin c)	6	-0.110182	0.16391	0.501452	PPP	P30519	Shin et al.	ascorbate (vitamin c)	HMDB0000044	ENSG00000103415	HMOX2	FALSE
120007	MR-PCA	HMOX2:P30519:OID20887:v1:Neurology	HMOX2:P30519:OID20887:v1:Neurology	M01649	valine	6	-0.023408	0.0868074	0.787426	PPP	P30519	Shin et al.	valine	HMDB0000883	ENSG00000103415	HMOX2	FALSE
120008	MR-PCA	HMOX2:P30519:OID20887:v1:Neurology	HMOX2:P30519:OID20887:v1:Neurology	M01670	urea	6	-0.0317458	0.0868701	0.714783	PPP	P30519	Shin et al.	urea	HMDB0000294	ENSG00000103415	HMOX2	FALSE
120009	MR-PCA	HMOX2:P30519:OID20887:v1:Neurology	HMOX2:P30519:OID20887:v1:Neurology	M01712	cortisol	6	0.0488767	0.086883	0.573736	PPP	P30519	Shin et al.	cortisol	HMDB0000063	ENSG00000103415	HMOX2	FALSE
120010	MR-PCA	HMOX2:P30519:OID20887:v1:Neurology	HMOX2:P30519:OID20887:v1:Neurology	M01827	riboflavin (vitamin b2)	6	-0.0966708	0.188614	0.608278	PPP	P30519	Shin et al.	riboflavin (vitamin b2)	HMDB0000244	ENSG00000103415	HMOX2	FALSE
120011	MR-PCA	HMOX2:P30519:OID20887:v1:Neurology	HMOX2:P30519:OID20887:v1:Neurology	M02132	citrulline	6	0.0695955	0.0870062	0.423774	PPP	P30519	Shin et al.	citrulline	HMDB0000904	ENSG00000103415	HMOX2	FALSE
120012	MR-PCA	HMOX2:P30519:OID20887:v1:Neurology	HMOX2:P30519:OID20887:v1:Neurology	M02137	biliverdin	6	0.0589475	0.0941753	0.531358	PPP	P30519	Shin et al.	biliverdin	HMDB0001008	ENSG00000103415	HMOX2	TRUE
120013	MR-PCA	HMOX2:P30519:OID20887:v1:Neurology	HMOX2:P30519:OID20887:v1:Neurology	M02342	serotonin (5ht)	6	-0.0320193	0.0978502	0.743496	PPP	P30519	Shin et al.	serotonin (5ht)	HMDB0000259	ENSG00000103415	HMOX2	FALSE
120014	MR-PCA	HMOX2:P30519:OID20887:v1:Neurology	HMOX2:P30519:OID20887:v1:Neurology	M03147	xanthine	6	0.0767252	0.0922524	0.405585	PPP	P30519	Shin et al.	xanthine	HMDB0000292	ENSG00000103415	HMOX2	FALSE
120015	MR-PCA	HMOX2:P30519:OID20887:v1:Neurology	HMOX2:P30519:OID20887:v1:Neurology	M11438	phosphate	6	-0.0503115	0.0869136	0.562678	PPP	P30519	Shin et al.	phosphate	HMDB0001429	ENSG00000103415	HMOX2	FALSE
120016	MR-PCA	HMOX2:P30519:OID20887:v1:Neurology	HMOX2:P30519:OID20887:v1:Neurology	M15122	glycerol	6	-0.0692207	0.0868444	0.425413	PPP	P30519	Shin et al.	glycerol	HMDB0000131	ENSG00000103415	HMOX2	FALSE
120017	MR-PCA	HMOX2:P30519:OID20887:v1:Neurology	HMOX2:P30519:OID20887:v1:Neurology	M15488	acetylphosphate	6	-0.0846712	0.0868887	0.329819	PPP	P30519	Shin et al.	acetylphosphate	HMDB0001494	ENSG00000103415	HMOX2	FALSE
120018	MR-PCA	HMOX2:P30519:OID20887:v1:Neurology	HMOX2:P30519:OID20887:v1:Neurology	M15506	choline	6	-0.0128194	0.0870961	0.882985	PPP	P30519	Shin et al.	choline	HMDB0000097	ENSG00000103415	HMOX2	FALSE
120019	MR-PCA	HMOX2:P30519:OID20887:v1:Neurology	HMOX2:P30519:OID20887:v1:Neurology	M15630	n-acetylornithine	6	0.0389512	0.0880918	0.658369	PPP	P30519	Shin et al.	n-acetylornithine	HMDB0003357	ENSG00000103415	HMOX2	FALSE
120020	MR-PCA	HMOX2:P30519:OID20887:v1:Neurology	HMOX2:P30519:OID20887:v1:Neurology	M15677	3-methylhistidine	6	0.0479841	0.100013	0.631386	PPP	P30519	Shin et al.	3-methylhistidine	HMDB0000479	ENSG00000103415	HMOX2	FALSE
120021	MR-PCA	HMOX2:P30519:OID20887:v1:Neurology	HMOX2:P30519:OID20887:v1:Neurology	M15990	glycerophosphorylcholine (gpc)	6	0.0666247	0.0904181	0.461213	PPP	P30519	Shin et al.	glycerophosphorylcholine (gpc)	HMDB0000086	ENSG00000103415	HMOX2	FALSE
120022	MR-PCA	HMOX2:P30519:OID20887:v1:Neurology	HMOX2:P30519:OID20887:v1:Neurology	M15996	aspartate	6	-0.00561035	0.0872715	0.948742	PPP	P30519	Shin et al.	aspartate	HMDB0000191	ENSG00000103415	HMOX2	FALSE
120023	MR-PCA	HMOX2:P30519:OID20887:v1:Neurology	HMOX2:P30519:OID20887:v1:Neurology	M18254	paraxanthine	6	0.0335103	0.0885555	0.705126	PPP	P30519	Shin et al.	paraxanthine	HMDB0001860	ENSG00000103415	HMOX2	FALSE
120024	MR-PCA	HMOX2:P30519:OID20887:v1:Neurology	HMOX2:P30519:OID20887:v1:Neurology	M18467	eicosapentaenoate (epa; 20:5n3)	6	0.0800479	0.0867586	0.356189	PPP	P30519	Shin et al.	eicosapentaenoate (epa; 20:5n3)	HMDB0001999	ENSG00000103415	HMOX2	FALSE
120025	MR-PCA	HMOX2:P30519:OID20887:v1:Neurology	HMOX2:P30519:OID20887:v1:Neurology	M18474	estrone 3-sulfate	6	-0.504109	0.244788	0.0394585	PPP	P30519	Shin et al.	estrone 3-sulfate	HMDB0001425	ENSG00000103415	HMOX2	FALSE
120026	MR-PCA	HMOX2:P30519:OID20887:v1:Neurology	HMOX2:P30519:OID20887:v1:Neurology	M18494	taurochenodeoxycholate	6	-0.120845	0.101557	0.234077	PPP	P30519	Shin et al.	taurochenodeoxycholate	HMDB0000951	ENSG00000103415	HMOX2	FALSE
120027	MR-PCA	HMOX2:P30519:OID20887:v1:Neurology	HMOX2:P30519:OID20887:v1:Neurology	M19323	docosahexaenoate (dha; 22:6n3)	6	-0.0278739	0.0867481	0.747968	PPP	P30519	Shin et al.	docosahexaenoate (dha; 22:6n3)	HMDB0002183	ENSG00000103415	HMOX2	FALSE
120028	MR-PCA	HMOX2:P30519:OID20887:v1:Neurology	HMOX2:P30519:OID20887:v1:Neurology	M19934	myo-inositol	6	0.0695011	0.0868377	0.423504	PPP	P30519	Shin et al.	myo-inositol	HMDB0000211	ENSG00000103415	HMOX2	FALSE
120029	MR-PCA	HMOX2:P30519:OID20887:v1:Neurology	HMOX2:P30519:OID20887:v1:Neurology	M20489	glucose	6	0.147946	0.0870042	0.0890466	PPP	P30519	Shin et al.	glucose	HMDB0000122	ENSG00000103415	HMOX2	FALSE
120030	MR-PCA	HMOX2:P30519:OID20887:v1:Neurology	HMOX2:P30519:OID20887:v1:Neurology	M21044	2-hydroxybutyrate (ahb)	6	0.124975	0.0867643	0.149754	PPP	P30519	Shin et al.	2-hydroxybutyrate (ahb)	HMDB0000008	ENSG00000103415	HMOX2	FALSE
120031	MR-PCA	HMOX2:P30519:OID20887:v1:Neurology	HMOX2:P30519:OID20887:v1:Neurology	M22189	palmitoylcarnitine (c16)	6	-0.0591578	0.087399	0.498488	PPP	P30519	Shin et al.	palmitoylcarnitine (c16)	HMDB0000222	ENSG00000103415	HMOX2	FALSE
120032	MR-PCA	HMOX2:P30519:OID20887:v1:Neurology	HMOX2:P30519:OID20887:v1:Neurology	M22842	cholate	6	0.00513597	0.0995131	0.958839	PPP	P30519	Shin et al.	cholate	HMDB0000619	ENSG00000103415	HMOX2	FALSE
120033	MR-PCA	HMOX2:P30519:OID20887:v1:Neurology	HMOX2:P30519:OID20887:v1:Neurology	M27716	bilirubin (z,z)	6	0.100309	0.0931303	0.281443	PPP	P30519	Shin et al.	bilirubin (z,z)	HMDB0000054	ENSG00000103415	HMOX2	FALSE
120034	MR-PCA	HMOX2:P30519:OID20887:v1:Neurology	HMOX2:P30519:OID20887:v1:Neurology	M27718	creatine	6	-0.0809144	0.0867238	0.350813	PPP	P30519	Shin et al.	creatine	HMDB0000064	ENSG00000103415	HMOX2	FALSE
120035	MR-PCA	HMOX2:P30519:OID20887:v1:Neurology	HMOX2:P30519:OID20887:v1:Neurology	M31453	cysteine	6	-0.0485465	0.0874115	0.578635	PPP	P30519	Shin et al.	cysteine	HMDB0000574	ENSG00000103415	HMOX2	FALSE
120036	MR-PCA	HMOX2:P30519:OID20887:v1:Neurology	HMOX2:P30519:OID20887:v1:Neurology	M31454	cystine	6	-0.0479461	0.167245	0.774356	PPP	P30519	Shin et al.	cystine	HMDB0000192	ENSG00000103415	HMOX2	FALSE
120037	MR-PCA	HMOX2:P30519:OID20887:v1:Neurology	HMOX2:P30519:OID20887:v1:Neurology	M32198	acetylcarnitine (c2)	6	-0.0580261	0.0868164	0.503893	PPP	P30519	Shin et al.	acetylcarnitine (c2)	HMDB0000201	ENSG00000103415	HMOX2	FALSE
120038	MR-PCA	HMOX2:P30519:OID20887:v1:Neurology	HMOX2:P30519:OID20887:v1:Neurology	M32315	serine	6	0.0471905	0.086866	0.586954	PPP	P30519	Shin et al.	serine	HMDB0000187	ENSG00000103415	HMOX2	FALSE
120039	MR-PCA	HMOX2:P30519:OID20887:v1:Neurology	HMOX2:P30519:OID20887:v1:Neurology	M32319	trans-4-hydroxyproline	6	0.0139017	0.0868267	0.872795	PPP	P30519	Shin et al.	trans-4-hydroxyproline	HMDB0000725	ENSG00000103415	HMOX2	FALSE
120040	MR-PCA	HMOX2:P30519:OID20887:v1:Neurology	HMOX2:P30519:OID20887:v1:Neurology	M32322	glutamate	6	0.146629	0.0868167	0.0912292	PPP	P30519	Shin et al.	glutamate	HMDB0000148	ENSG00000103415	HMOX2	FALSE
120041	MR-PCA	HMOX2:P30519:OID20887:v1:Neurology	HMOX2:P30519:OID20887:v1:Neurology	M32338	glycine	6	0.0447144	0.0868253	0.606558	PPP	P30519	Shin et al.	glycine	HMDB0000123	ENSG00000103415	HMOX2	FALSE
120042	MR-PCA	HMOX2:P30519:OID20887:v1:Neurology	HMOX2:P30519:OID20887:v1:Neurology	M32339	alanine	6	-0.0467356	0.0868941	0.590684	PPP	P30519	Shin et al.	alanine	HMDB0000161	ENSG00000103415	HMOX2	FALSE
120043	MR-PCA	HMOX2:P30519:OID20887:v1:Neurology	HMOX2:P30519:OID20887:v1:Neurology	M32425	dehydroepiandrosterone sulfate (dhea-s)	6	0.015654	0.086882	0.857015	PPP	P30519	Shin et al.	dehydroepiandrosterone sulfate (dhea-s)	HMDB0001032	ENSG00000103415	HMOX2	FALSE
120044	MR-PCA	HMOX2:P30519:OID20887:v1:Neurology	HMOX2:P30519:OID20887:v1:Neurology	M32458	oleamide	6	-0.0407701	0.0898011	0.649826	PPP	P30519	Shin et al.	oleamide	HMDB0002117	ENSG00000103415	HMOX2	FALSE
120045	MR-PCA	HMOX2:P30519:OID20887:v1:Neurology	HMOX2:P30519:OID20887:v1:Neurology	M32593	heme	6	-0.118281	0.0964915	0.220268	PPP	P30519	Shin et al.	heme	HMDB0003178	ENSG00000103415	HMOX2	TRUE
120046	MR-PCA	HMOX2:P30519:OID20887:v1:Neurology	HMOX2:P30519:OID20887:v1:Neurology	M33453	alpha-ketoglutarate	6	0.15418	0.0984803	0.117444	PPP	P30519	Shin et al.	alpha-ketoglutarate	HMDB0000208	ENSG00000103415	HMOX2	FALSE
120047	MR-PCA	HMOX2:P30519:OID20887:v1:Neurology	HMOX2:P30519:OID20887:v1:Neurology	M34106	bilirubin (e,z or z,e)*	6	-0.0570875	0.105714	0.589183	PPP	P30519	Shin et al.	bilirubin (e,z or z,e)*	HMDB0000488	ENSG00000103415	HMOX2	FALSE
120048	MR-PCA	HMOX2:P30519:OID20887:v1:Neurology	HMOX2:P30519:OID20887:v1:Neurology	M34283	asparagine	6	0.0290701	0.087058	0.738442	PPP	P30519	Shin et al.	asparagine	HMDB0000168	ENSG00000103415	HMOX2	FALSE
120049	MR-PCA	HMOX2:P30519:OID20887:v1:Neurology	HMOX2:P30519:OID20887:v1:Neurology	bioa_001	alanine	6	0.00246332	0.0253954	0.922728	PPP	P30519	Lotta et al.	alanine	HMDB0000161	ENSG00000103415	HMOX2	FALSE
120050	MR-PCA	HMOX2:P30519:OID20887:v1:Neurology	HMOX2:P30519:OID20887:v1:Neurology	bioa_002	arginine	6	-0.0592707	0.0424851	0.162988	PPP	P30519	Lotta et al.	arginine	HMDB0000517	ENSG00000103415	HMOX2	FALSE
120051	MR-PCA	HMOX2:P30519:OID20887:v1:Neurology	HMOX2:P30519:OID20887:v1:Neurology	bioa_003	asparagine	6	0.14109	0.0423468	0.000862902	PPP	P30519	Lotta et al.	asparagine	HMDB0000168	ENSG00000103415	HMOX2	FALSE
120052	MR-PCA	HMOX2:P30519:OID20887:v1:Neurology	HMOX2:P30519:OID20887:v1:Neurology	bioa_004	aspartate	6	-0.0550567	0.0424492	0.194631	PPP	P30519	Lotta et al.	aspartate	HMDB0000191	ENSG00000103415	HMOX2	FALSE
120053	MR-PCA	HMOX2:P30519:OID20887:v1:Neurology	HMOX2:P30519:OID20887:v1:Neurology	bioa_005	citrulline	6	-0.0234694	0.0423458	0.579421	PPP	P30519	Lotta et al.	citrulline	HMDB0000904	ENSG00000103415	HMOX2	FALSE
120054	MR-PCA	HMOX2:P30519:OID20887:v1:Neurology	HMOX2:P30519:OID20887:v1:Neurology	bioa_006	glutamine	6	-0.00765123	0.0254837	0.763994	PPP	P30519	Lotta et al.	glutamine	HMDB0000641	ENSG00000103415	HMOX2	FALSE
120055	MR-PCA	HMOX2:P30519:OID20887:v1:Neurology	HMOX2:P30519:OID20887:v1:Neurology	bioa_007	glutamate	6	0.0416755	0.0423111	0.324636	PPP	P30519	Lotta et al.	glutamate	HMDB0000148	ENSG00000103415	HMOX2	FALSE
120056	MR-PCA	HMOX2:P30519:OID20887:v1:Neurology	HMOX2:P30519:OID20887:v1:Neurology	bioa_008	glycine	6	0.0483136	0.0263573	0.0667993	PPP	P30519	Lotta et al.	glycine	HMDB0000123	ENSG00000103415	HMOX2	FALSE
120057	MR-PCA	HMOX2:P30519:OID20887:v1:Neurology	HMOX2:P30519:OID20887:v1:Neurology	bioa_009	histidine	6	0.00284849	0.0262052	0.913441	PPP	P30519	Lotta et al.	histidine	HMDB0000177	ENSG00000103415	HMOX2	FALSE
120058	MR-PCA	HMOX2:P30519:OID20887:v1:Neurology	HMOX2:P30519:OID20887:v1:Neurology	bioa_013	methionine	6	0.0803395	0.04231	0.0575872	PPP	P30519	Lotta et al.	methionine	HMDB0000696	ENSG00000103415	HMOX2	FALSE
120059	MR-PCA	HMOX2:P30519:OID20887:v1:Neurology	HMOX2:P30519:OID20887:v1:Neurology	bioa_014	ornithine	6	0.0586538	0.0423499	0.166058	PPP	P30519	Lotta et al.	ornithine	HMDB0000214	ENSG00000103415	HMOX2	FALSE
120060	MR-PCA	HMOX2:P30519:OID20887:v1:Neurology	HMOX2:P30519:OID20887:v1:Neurology	bioa_015	phenylethylamine	7	0.024108	0.0683717	0.724386	PPP	P30519	Lotta et al.	phenylethylamine	HMDB0012275	ENSG00000103415	HMOX2	FALSE
120061	MR-PCA	HMOX2:P30519:OID20887:v1:Neurology	HMOX2:P30519:OID20887:v1:Neurology	bioa_016	phenylalanine	6	-0.023173	0.0256751	0.366765	PPP	P30519	Lotta et al.	phenylalanine	HMDB0000159	ENSG00000103415	HMOX2	FALSE
120062	MR-PCA	HMOX2:P30519:OID20887:v1:Neurology	HMOX2:P30519:OID20887:v1:Neurology	bioa_018	serine	6	0.155725	0.0423244	0.000233863	PPP	P30519	Lotta et al.	serine	HMDB0000187	ENSG00000103415	HMOX2	FALSE
120063	MR-PCA	HMOX2:P30519:OID20887:v1:Neurology	HMOX2:P30519:OID20887:v1:Neurology	bioa_019	threonine	6	0.0927614	0.0435222	0.0330595	PPP	P30519	Lotta et al.	threonine	HMDB0000167	ENSG00000103415	HMOX2	FALSE
120064	MR-PCA	HMOX2:P30519:OID20887:v1:Neurology	HMOX2:P30519:OID20887:v1:Neurology	bioa_020	tryptophan	6	0.099235	0.0423121	0.0190111	PPP	P30519	Lotta et al.	tryptophan	HMDB0000929	ENSG00000103415	HMOX2	FALSE
120065	MR-PCA	HMOX2:P30519:OID20887:v1:Neurology	HMOX2:P30519:OID20887:v1:Neurology	bioa_021	tyrosine	5	0.00529101	0.0268748	0.843924	PPP	P30519	Lotta et al.	tyrosine	HMDB0000158	ENSG00000103415	HMOX2	FALSE
120066	MR-PCA	HMOX2:P30519:OID20887:v1:Neurology	HMOX2:P30519:OID20887:v1:Neurology	bioa_022	valine	6	-0.0242529	0.0255099	0.341744	PPP	P30519	Lotta et al.	valine	HMDB0000883	ENSG00000103415	HMOX2	FALSE
120067	MR-PCA	HMOX2:P30519:OID20887:v1:Neurology	HMOX2:P30519:OID20887:v1:Neurology	bioa_023	n-acetylornithine	6	-0.00751572	0.0425072	0.859657	PPP	P30519	Lotta et al.	n-acetylornithine	HMDB0003357	ENSG00000103415	HMOX2	FALSE
120068	MR-PCA	HMOX2:P30519:OID20887:v1:Neurology	HMOX2:P30519:OID20887:v1:Neurology	bioa_030	trans-hydroxyproline	6	0.0396982	0.0423673	0.348759	PPP	P30519	Lotta et al.	trans-hydroxyproline	HMDB0000725	ENSG00000103415	HMOX2	FALSE
120069	MR-PCA	HMOX2:P30519:OID20887:v1:Neurology	HMOX2:P30519:OID20887:v1:Neurology	bioa_031	sarcosine	7	0.0327328	0.0416441	0.43186	PPP	P30519	Lotta et al.	sarcosine	HMDB0000271	ENSG00000103415	HMOX2	FALSE
120070	MR-PCA	HMOX2:P30519:OID20887:v1:Neurology	HMOX2:P30519:OID20887:v1:Neurology	bioa_032	serotonin	6	-0.0467848	0.054171	0.38778	PPP	P30519	Lotta et al.	serotonin	HMDB0000259	ENSG00000103415	HMOX2	FALSE
120071	MR-PCA	HMOX2:P30519:OID20887:v1:Neurology	HMOX2:P30519:OID20887:v1:Neurology	bioa_033	spermidine	7	0.0461147	0.0489265	0.345921	PPP	P30519	Lotta et al.	spermidine	HMDB0001257	ENSG00000103415	HMOX2	FALSE
120072	MR-PCA	HMOX2:P30519:OID20887:v1:Neurology	HMOX2:P30519:OID20887:v1:Neurology	bior_002	acetylcarnitine (c2)	6	0.0161848	0.0422899	0.701934	PPP	P30519	Lotta et al.	acetylcarnitine (c2)	HMDB0000201	ENSG00000103415	HMOX2	FALSE
120073	MR-PCA	HMOX2:P30519:OID20887:v1:Neurology	HMOX2:P30519:OID20887:v1:Neurology	bior_031	hexadecanoylcarnitine	6	0.0629432	0.0423511	0.13722	PPP	P30519	Lotta et al.	hexadecanoylcarnitine	HMDB0000222	ENSG00000103415	HMOX2	FALSE
120074	MR-PCA	HMOX2:P30519:OID20887:v1:Neurology	HMOX2:P30519:OID20887:v1:Neurology	met-d-Acetate	acetate	7	0.0308874	0.0184856	0.0947439	PPP	P30519	Borges et al.	acetate	HMDB0000042	ENSG00000103415	HMOX2	FALSE
120075	MR-PCA	HMOX2:P30519:OID20887:v1:Neurology	HMOX2:P30519:OID20887:v1:Neurology	met-d-Acetoacetate	acetoacetate	7	0.0465706	0.0184832	0.0117482	PPP	P30519	Borges et al.	acetoacetate	HMDB0000060	ENSG00000103415	HMOX2	FALSE
120076	MR-PCA	HMOX2:P30519:OID20887:v1:Neurology	HMOX2:P30519:OID20887:v1:Neurology	met-d-Ala	alanine	7	-0.0243094	0.0184834	0.188441	PPP	P30519	Borges et al.	alanine	HMDB0000161	ENSG00000103415	HMOX2	FALSE
120077	MR-PCA	HMOX2:P30519:OID20887:v1:Neurology	HMOX2:P30519:OID20887:v1:Neurology	met-d-Citrate	citrate	7	-0.0255145	0.0184841	0.16748	PPP	P30519	Borges et al.	citrate	HMDB0000094	ENSG00000103415	HMOX2	FALSE
120078	MR-PCA	HMOX2:P30519:OID20887:v1:Neurology	HMOX2:P30519:OID20887:v1:Neurology	met-d-Gln	glutamine	7	-0.00959877	0.0185094	0.604047	PPP	P30519	Borges et al.	glutamine	HMDB0000641	ENSG00000103415	HMOX2	FALSE
120079	MR-PCA	HMOX2:P30519:OID20887:v1:Neurology	HMOX2:P30519:OID20887:v1:Neurology	met-d-Glucose	glucose	7	0.0115106	0.0185	0.533813	PPP	P30519	Borges et al.	glucose	HMDB0000122	ENSG00000103415	HMOX2	FALSE
120080	MR-PCA	HMOX2:P30519:OID20887:v1:Neurology	HMOX2:P30519:OID20887:v1:Neurology	met-d-Gly	glycine	7	0.0503516	0.0184914	0.00646968	PPP	P30519	Borges et al.	glycine	HMDB0000123	ENSG00000103415	HMOX2	FALSE
120081	MR-PCA	HMOX2:P30519:OID20887:v1:Neurology	HMOX2:P30519:OID20887:v1:Neurology	met-d-His	histidine	7	-0.0229715	0.0184977	0.214291	PPP	P30519	Borges et al.	histidine	HMDB0000177	ENSG00000103415	HMOX2	FALSE
120082	MR-PCA	HMOX2:P30519:OID20887:v1:Neurology	HMOX2:P30519:OID20887:v1:Neurology	met-d-LA	linoleate (18:2n6)	7	0.127051	0.0184875	6.31826e-12	PPP	P30519	Borges et al.	linoleate (18:2n6)	HMDB0006270,HMDB0000673	ENSG00000103415	HMOX2	FALSE
120083	MR-PCA	HMOX2:P30519:OID20887:v1:Neurology	HMOX2:P30519:OID20887:v1:Neurology	met-d-Phe	phenylalanine	7	0.00885415	0.0184873	0.631987	PPP	P30519	Borges et al.	phenylalanine	HMDB0000159	ENSG00000103415	HMOX2	FALSE
120084	MR-PCA	HMOX2:P30519:OID20887:v1:Neurology	HMOX2:P30519:OID20887:v1:Neurology	met-d-Pyruvate	pyruvate	7	-0.0118034	0.0185096	0.523677	PPP	P30519	Borges et al.	pyruvate	HMDB0000243	ENSG00000103415	HMOX2	FALSE
120085	MR-PCA	HMOX2:P30519:OID20887:v1:Neurology	HMOX2:P30519:OID20887:v1:Neurology	met-d-Tyr	tyrosine	7	0.00319721	0.0184962	0.862764	PPP	P30519	Borges et al.	tyrosine	HMDB0000158	ENSG00000103415	HMOX2	FALSE
120086	MR-PCA	HMOX2:P30519:OID20887:v1:Neurology	HMOX2:P30519:OID20887:v1:Neurology	met-d-Val	valine	7	-0.0187146	0.0184854	0.311346	PPP	P30519	Borges et al.	valine	HMDB0000883	ENSG00000103415	HMOX2	FALSE
120087	MR-PCA	HNMT:P50135:OID20975:v1:Neurology	HNMT:P50135:OID20975:v1:Neurology	GCST90199627	n-alpha-acetylornithine	4	-0.0108014	0.0273401	0.692786	PPP	P50135	Chen et al.	n-alpha-acetylornithine	HMDB0003357	ENSG00000150540	HNMT	FALSE
120088	MR-PCA	HNMT:P50135:OID20975:v1:Neurology	HNMT:P50135:OID20975:v1:Neurology	GCST90199628	3-methylhistidine	4	0.00951723	0.0224846	0.672093	PPP	P50135	Chen et al.	3-methylhistidine	HMDB0000479	ENSG00000150540	HNMT	FALSE
120089	MR-PCA	HNMT:P50135:OID20975:v1:Neurology	HNMT:P50135:OID20975:v1:Neurology	GCST90199629	glycerophosphorylcholine (gpc)	4	-0.00992535	0.0225892	0.660382	PPP	P50135	Chen et al.	glycerophosphorylcholine (gpc)	HMDB0000086	ENSG00000150540	HNMT	FALSE
120090	MR-PCA	HNMT:P50135:OID20975:v1:Neurology	HNMT:P50135:OID20975:v1:Neurology	GCST90199637	n-acetylglutamate	4	-0.015832	0.0231752	0.494515	PPP	P50135	Chen et al.	n-acetylglutamate	HMDB0001138	ENSG00000150540	HNMT	FALSE
120091	MR-PCA	HNMT:P50135:OID20975:v1:Neurology	HNMT:P50135:OID20975:v1:Neurology	GCST90199651	docosahexaenoate (dha; 22:6n3)	4	-0.00969971	0.0224989	0.666382	PPP	P50135	Chen et al.	docosahexaenoate (dha; 22:6n3)	HMDB0002183	ENSG00000150540	HNMT	FALSE
120092	MR-PCA	HNMT:P50135:OID20975:v1:Neurology	HNMT:P50135:OID20975:v1:Neurology	GCST90199652	1-stearoyl-2-oleoyl-gps (18:0/18:1)	4	0.0105234	0.0228097	0.644544	PPP	P50135	Chen et al.	1-stearoyl-2-oleoyl-gps (18:0/18:1)	HMDB0010163	ENSG00000150540	HNMT	FALSE
120093	MR-PCA	HNMT:P50135:OID20975:v1:Neurology	HNMT:P50135:OID20975:v1:Neurology	GCST90199654	paraxanthine	4	-0.0382934	0.0231178	0.0976311	PPP	P50135	Chen et al.	paraxanthine	HMDB0001860	ENSG00000150540	HNMT	FALSE
120094	MR-PCA	HNMT:P50135:OID20975:v1:Neurology	HNMT:P50135:OID20975:v1:Neurology	GCST90199665	n-acetylaspartate (naa)	4	0.00448152	0.0226779	0.843345	PPP	P50135	Chen et al.	n-acetylaspartate (naa)	HMDB0000812	ENSG00000150540	HNMT	FALSE
120095	MR-PCA	HNMT:P50135:OID20975:v1:Neurology	HNMT:P50135:OID20975:v1:Neurology	GCST90199666	palmitoylcarnitine (c16)	4	0.0111029	0.0225294	0.622143	PPP	P50135	Chen et al.	palmitoylcarnitine (c16)	HMDB0000222	ENSG00000150540	HNMT	FALSE
120096	MR-PCA	HNMT:P50135:OID20975:v1:Neurology	HNMT:P50135:OID20975:v1:Neurology	GCST90199669	acetylcarnitine (c2)	4	-9.30674e-05	0.0225212	0.996703	PPP	P50135	Chen et al.	acetylcarnitine (c2)	HMDB0000201	ENSG00000150540	HNMT	FALSE
120097	MR-PCA	HNMT:P50135:OID20975:v1:Neurology	HNMT:P50135:OID20975:v1:Neurology	GCST90199673	dehydroepiandrosterone sulfate (dhea-s)	4	-0.0313831	0.022566	0.164308	PPP	P50135	Chen et al.	dehydroepiandrosterone sulfate (dhea-s)	HMDB0001032	ENSG00000150540	HNMT	FALSE
120098	MR-PCA	HNMT:P50135:OID20975:v1:Neurology	HNMT:P50135:OID20975:v1:Neurology	GCST90199691	1-methylhistidine	4	-0.0135713	0.0225702	0.547646	PPP	P50135	Chen et al.	1-methylhistidine	HMDB0000001	ENSG00000150540	HNMT	FALSE
120099	MR-PCA	HNMT:P50135:OID20975:v1:Neurology	HNMT:P50135:OID20975:v1:Neurology	GCST90199845	sphinganine-1-phosphate	4	0.036933	0.0227087	0.103868	PPP	P50135	Chen et al.	sphinganine-1-phosphate	HMDB0001383	ENSG00000150540	HNMT	FALSE
120100	MR-PCA	HNMT:P50135:OID20975:v1:Neurology	HNMT:P50135:OID20975:v1:Neurology	GCST90199896	sulfate*	4	-0.0292355	0.0225651	0.195111	PPP	P50135	Chen et al.	sulfate*	HMDB01448	ENSG00000150540	HNMT	FALSE
120101	MR-PCA	HNMT:P50135:OID20975:v1:Neurology	HNMT:P50135:OID20975:v1:Neurology	GCST90199972	sphingomyelin (d18:1/24:1, d18:2/24:0)*	4	-0.00431621	0.0225134	0.847963	PPP	P50135	Chen et al.	sphingomyelin (d18:1/24:1, d18:2/24:0)*	HMDB0012107	ENSG00000150540	HNMT	FALSE
120102	MR-PCA	HNMT:P50135:OID20975:v1:Neurology	HNMT:P50135:OID20975:v1:Neurology	GCST90200001	sphingomyelin (d18:1/20:0, d16:1/22:0)*	4	-0.000854351	0.0225285	0.969749	PPP	P50135	Chen et al.	sphingomyelin (d18:1/20:0, d16:1/22:0)*	HMDB0012102	ENSG00000150540	HNMT	FALSE
120103	MR-PCA	HNMT:P50135:OID20975:v1:Neurology	HNMT:P50135:OID20975:v1:Neurology	GCST90200049	myristoyl dihydrosphingomyelin (d18:0/14:0)*	4	-0.0172397	0.0225324	0.444207	PPP	P50135	Chen et al.	myristoyl dihydrosphingomyelin (d18:0/14:0)*	HMDB0012085	ENSG00000150540	HNMT	FALSE
120104	MR-PCA	HNMT:P50135:OID20975:v1:Neurology	HNMT:P50135:OID20975:v1:Neurology	GCST90200056	sphingomyelin (d18:0/18:0, d19:0/17:0)*	4	-0.0186947	0.0225053	0.406152	PPP	P50135	Chen et al.	sphingomyelin (d18:0/18:0, d19:0/17:0)*	HMDB0012087	ENSG00000150540	HNMT	FALSE
120105	MR-PCA	HNMT:P50135:OID20975:v1:Neurology	HNMT:P50135:OID20975:v1:Neurology	GCST90200279	pantothenate	4	-0.0438978	0.0226129	0.0522251	PPP	P50135	Chen et al.	pantothenate	HMDB0000210	ENSG00000150540	HNMT	FALSE
120106	MR-PCA	HNMT:P50135:OID20975:v1:Neurology	HNMT:P50135:OID20975:v1:Neurology	GCST90200281	phosphoethanolamine	4	0.0145898	0.0225337	0.517329	PPP	P50135	Chen et al.	phosphoethanolamine	HMDB0000224	ENSG00000150540	HNMT	FALSE
120107	MR-PCA	HNMT:P50135:OID20975:v1:Neurology	HNMT:P50135:OID20975:v1:Neurology	GCST90200283	3-ureidopropionate	4	-0.0054769	0.023568	0.816237	PPP	P50135	Chen et al.	3-ureidopropionate	HMDB0000026	ENSG00000150540	HNMT	FALSE
120108	MR-PCA	HNMT:P50135:OID20975:v1:Neurology	HNMT:P50135:OID20975:v1:Neurology	GCST90200291	sarcosine	4	-0.00902564	0.022575	0.689299	PPP	P50135	Chen et al.	sarcosine	HMDB0000271	ENSG00000150540	HNMT	FALSE
120109	MR-PCA	HNMT:P50135:OID20975:v1:Neurology	HNMT:P50135:OID20975:v1:Neurology	GCST90200292	trans-4-hydroxyproline	4	-0.0203358	0.0225348	0.366834	PPP	P50135	Chen et al.	trans-4-hydroxyproline	HMDB0000725	ENSG00000150540	HNMT	FALSE
120110	MR-PCA	HNMT:P50135:OID20975:v1:Neurology	HNMT:P50135:OID20975:v1:Neurology	GCST90200293	thyroxine	4	0.0086169	0.0225209	0.702003	PPP	P50135	Chen et al.	thyroxine	HMDB0000248	ENSG00000150540	HNMT	FALSE
120111	MR-PCA	HNMT:P50135:OID20975:v1:Neurology	HNMT:P50135:OID20975:v1:Neurology	GCST90200296	methyl indole-3-acetate	4	0.00364406	0.0244115	0.881336	PPP	P50135	Chen et al.	methyl indole-3-acetate	HMDB0029738	ENSG00000150540	HNMT	FALSE
120112	MR-PCA	HNMT:P50135:OID20975:v1:Neurology	HNMT:P50135:OID20975:v1:Neurology	GCST90200304	citrate	4	0.0130565	0.0225238	0.562134	PPP	P50135	Chen et al.	citrate	HMDB0000094	ENSG00000150540	HNMT	FALSE
120113	MR-PCA	HNMT:P50135:OID20975:v1:Neurology	HNMT:P50135:OID20975:v1:Neurology	GCST90200306	butyrate/isobutyrate (4:0)	4	0.0289298	0.0228808	0.206098	PPP	P50135	Chen et al.	butyrate/isobutyrate (4:0)	HMDB0000039	ENSG00000150540	HNMT	FALSE
120114	MR-PCA	HNMT:P50135:OID20975:v1:Neurology	HNMT:P50135:OID20975:v1:Neurology	GCST90200314	n-acetylneuraminate	4	-0.0108869	0.0226056	0.630088	PPP	P50135	Chen et al.	n-acetylneuraminate	HMDB0000230	ENSG00000150540	HNMT	FALSE
120115	MR-PCA	HNMT:P50135:OID20975:v1:Neurology	HNMT:P50135:OID20975:v1:Neurology	GCST90200318	acetoacetate	4	-0.0118823	0.0246694	0.630048	PPP	P50135	Chen et al.	acetoacetate	HMDB0000060	ENSG00000150540	HNMT	FALSE
120116	MR-PCA	HNMT:P50135:OID20975:v1:Neurology	HNMT:P50135:OID20975:v1:Neurology	GCST90200319	cys-gly, oxidized	4	-0.00543963	0.0225302	0.809216	PPP	P50135	Chen et al.	cys-gly, oxidized	HMDB0000078	ENSG00000150540	HNMT	FALSE
120117	MR-PCA	HNMT:P50135:OID20975:v1:Neurology	HNMT:P50135:OID20975:v1:Neurology	GCST90200321	cholate	4	-0.00865317	0.0230429	0.707271	PPP	P50135	Chen et al.	cholate	HMDB0000619	ENSG00000150540	HNMT	FALSE
120118	MR-PCA	HNMT:P50135:OID20975:v1:Neurology	HNMT:P50135:OID20975:v1:Neurology	GCST90200323	creatine	4	0.00102761	0.02249	0.963556	PPP	P50135	Chen et al.	creatine	HMDB0000064	ENSG00000150540	HNMT	FALSE
120119	MR-PCA	HNMT:P50135:OID20975:v1:Neurology	HNMT:P50135:OID20975:v1:Neurology	GCST90200325	glycerol	4	0.00659845	0.0224903	0.769223	PPP	P50135	Chen et al.	glycerol	HMDB0000131	ENSG00000150540	HNMT	FALSE
120120	MR-PCA	HNMT:P50135:OID20975:v1:Neurology	HNMT:P50135:OID20975:v1:Neurology	GCST90200327	choline	4	0.00354867	0.0225204	0.874791	PPP	P50135	Chen et al.	choline	HMDB0000097	ENSG00000150540	HNMT	FALSE
120121	MR-PCA	HNMT:P50135:OID20975:v1:Neurology	HNMT:P50135:OID20975:v1:Neurology	GCST90200335	stearoyl sphingomyelin (d18:1/18:0)	4	-0.0123816	0.022526	0.582554	PPP	P50135	Chen et al.	stearoyl sphingomyelin (d18:1/18:0)	HMDB0001348	ENSG00000150540	HNMT	FALSE
120122	MR-PCA	HNMT:P50135:OID20975:v1:Neurology	HNMT:P50135:OID20975:v1:Neurology	GCST90200336	n-palmitoyl-sphingosine (d18:1/16:0)	4	0.0183356	0.0225151	0.415434	PPP	P50135	Chen et al.	n-palmitoyl-sphingosine (d18:1/16:0)	HMDB0004949	ENSG00000150540	HNMT	FALSE
120123	MR-PCA	HNMT:P50135:OID20975:v1:Neurology	HNMT:P50135:OID20975:v1:Neurology	GCST90200337	taurochenodeoxycholate	4	0.0107663	0.022819	0.637061	PPP	P50135	Chen et al.	taurochenodeoxycholate	HMDB0000951	ENSG00000150540	HNMT	FALSE
120124	MR-PCA	HNMT:P50135:OID20975:v1:Neurology	HNMT:P50135:OID20975:v1:Neurology	GCST90200341	n-stearoyl-sphingosine (d18:1/18:0)*	4	-0.00532126	0.0225325	0.813309	PPP	P50135	Chen et al.	n-stearoyl-sphingosine (d18:1/18:0)*	HMDB0004950	ENSG00000150540	HNMT	FALSE
120125	MR-PCA	HNMT:P50135:OID20975:v1:Neurology	HNMT:P50135:OID20975:v1:Neurology	GCST90200345	s-adenosylhomocysteine (sah)	4	-0.0238036	0.0261205	0.362138	PPP	P50135	Chen et al.	s-adenosylhomocysteine (sah)	HMDB00939	ENSG00000150540	HNMT	TRUE
120126	MR-PCA	HNMT:P50135:OID20975:v1:Neurology	HNMT:P50135:OID20975:v1:Neurology	GCST90200348	quinolinate	4	0.0162523	0.0226015	0.47209	PPP	P50135	Chen et al.	quinolinate	HMDB0000232	ENSG00000150540	HNMT	FALSE
120127	MR-PCA	HNMT:P50135:OID20975:v1:Neurology	HNMT:P50135:OID20975:v1:Neurology	GCST90200349	eicosapentaenoate (epa; 20:5n3)	4	-0.0144819	0.0225284	0.520334	PPP	P50135	Chen et al.	eicosapentaenoate (epa; 20:5n3)	HMDB0001999	ENSG00000150540	HNMT	FALSE
120128	MR-PCA	HNMT:P50135:OID20975:v1:Neurology	HNMT:P50135:OID20975:v1:Neurology	GCST90200351	n-acetylputrescine	4	0.000384357	0.0225476	0.9864	PPP	P50135	Chen et al.	n-acetylputrescine	HMDB0002064	ENSG00000150540	HNMT	FALSE
120129	MR-PCA	HNMT:P50135:OID20975:v1:Neurology	HNMT:P50135:OID20975:v1:Neurology	GCST90200354	linoleate (18:2n6)	4	-0.00105102	0.0225248	0.962784	PPP	P50135	Chen et al.	linoleate (18:2n6)	HMDB0006270,HMDB0000673	ENSG00000150540	HNMT	FALSE
120130	MR-PCA	HNMT:P50135:OID20975:v1:Neurology	HNMT:P50135:OID20975:v1:Neurology	GCST90200355	adenosine 5'-diphosphate (adp)	4	-0.0305466	0.0301556	0.311077	PPP	P50135	Chen et al.	adenosine 5'-diphosphate (adp)	HMDB0001341	ENSG00000150540	HNMT	FALSE
120131	MR-PCA	HNMT:P50135:OID20975:v1:Neurology	HNMT:P50135:OID20975:v1:Neurology	GCST90200356	adenosine 5'-monophosphate (amp)	4	-0.0114579	0.0225817	0.611877	PPP	P50135	Chen et al.	adenosine 5'-monophosphate (amp)	HMDB0000045	ENSG00000150540	HNMT	FALSE
120132	MR-PCA	HNMT:P50135:OID20975:v1:Neurology	HNMT:P50135:OID20975:v1:Neurology	GCST90200358	arachidonate (20:4n6)	4	-0.00516939	0.0225082	0.81835	PPP	P50135	Chen et al.	arachidonate (20:4n6)	HMDB0001043	ENSG00000150540	HNMT	FALSE
120133	MR-PCA	HNMT:P50135:OID20975:v1:Neurology	HNMT:P50135:OID20975:v1:Neurology	GCST90200359	5-methylthioadenosine (mta)	4	-0.0491734	0.0225912	0.0295057	PPP	P50135	Chen et al.	5-methylthioadenosine (mta)	HMDB0001173	ENSG00000150540	HNMT	FALSE
120134	MR-PCA	HNMT:P50135:OID20975:v1:Neurology	HNMT:P50135:OID20975:v1:Neurology	GCST90200361	beta-alanine	4	-0.0137618	0.0227258	0.544807	PPP	P50135	Chen et al.	beta-alanine	HMDB0000056	ENSG00000150540	HNMT	FALSE
120135	MR-PCA	HNMT:P50135:OID20975:v1:Neurology	HNMT:P50135:OID20975:v1:Neurology	GCST90200362	succinate	4	0.031526	0.0229682	0.169879	PPP	P50135	Chen et al.	succinate	HMDB0000254	ENSG00000150540	HNMT	FALSE
120136	MR-PCA	HNMT:P50135:OID20975:v1:Neurology	HNMT:P50135:OID20975:v1:Neurology	GCST90200363	choline phosphate	4	-0.00642804	0.0225442	0.775544	PPP	P50135	Chen et al.	choline phosphate	HMDB0001565	ENSG00000150540	HNMT	FALSE
120137	MR-PCA	HNMT:P50135:OID20975:v1:Neurology	HNMT:P50135:OID20975:v1:Neurology	GCST90200364	cysteinylglycine	4	0.00357731	0.0225868	0.874157	PPP	P50135	Chen et al.	cysteinylglycine	HMDB0000078	ENSG00000150540	HNMT	FALSE
120138	MR-PCA	HNMT:P50135:OID20975:v1:Neurology	HNMT:P50135:OID20975:v1:Neurology	GCST90200365	phenylpyruvate	4	-0.00957365	0.0225499	0.671162	PPP	P50135	Chen et al.	phenylpyruvate	HMDB0000205	ENSG00000150540	HNMT	FALSE
120139	MR-PCA	HNMT:P50135:OID20975:v1:Neurology	HNMT:P50135:OID20975:v1:Neurology	GCST90200368	cholesterol	4	-0.0003437	0.0225263	0.987827	PPP	P50135	Chen et al.	cholesterol	HMDB0000067	ENSG00000150540	HNMT	FALSE
120140	MR-PCA	HNMT:P50135:OID20975:v1:Neurology	HNMT:P50135:OID20975:v1:Neurology	GCST90200369	2-hydroxyphenylacetate	4	0.00624591	0.0235367	0.790725	PPP	P50135	Chen et al.	2-hydroxyphenylacetate	HMDB0000669	ENSG00000150540	HNMT	FALSE
120141	MR-PCA	HNMT:P50135:OID20975:v1:Neurology	HNMT:P50135:OID20975:v1:Neurology	GCST90200370	aspartate	4	-0.0246197	0.0225335	0.274576	PPP	P50135	Chen et al.	aspartate	HMDB0000191	ENSG00000150540	HNMT	FALSE
120142	MR-PCA	HNMT:P50135:OID20975:v1:Neurology	HNMT:P50135:OID20975:v1:Neurology	GCST90200372	arginine	4	-0.0215562	0.0225548	0.339212	PPP	P50135	Chen et al.	arginine	HMDB0000517	ENSG00000150540	HNMT	FALSE
120143	MR-PCA	HNMT:P50135:OID20975:v1:Neurology	HNMT:P50135:OID20975:v1:Neurology	GCST90200374	sphinganine	4	0.00613254	0.0237481	0.796227	PPP	P50135	Chen et al.	sphinganine	HMDB0000269	ENSG00000150540	HNMT	FALSE
120144	MR-PCA	HNMT:P50135:OID20975:v1:Neurology	HNMT:P50135:OID20975:v1:Neurology	GCST90200376	flavin adenine dinucleotide (fad)	4	0.0217079	0.0258779	0.401547	PPP	P50135	Chen et al.	flavin adenine dinucleotide (fad)	HMDB0001248	ENSG00000150540	HNMT	FALSE
120145	MR-PCA	HNMT:P50135:OID20975:v1:Neurology	HNMT:P50135:OID20975:v1:Neurology	GCST90200377	histidine	4	0.0189159	0.022574	0.402059	PPP	P50135	Chen et al.	histidine	HMDB0000177	ENSG00000150540	HNMT	FALSE
120146	MR-PCA	HNMT:P50135:OID20975:v1:Neurology	HNMT:P50135:OID20975:v1:Neurology	GCST90200378	cortisol	4	0.019974	0.0226171	0.377162	PPP	P50135	Chen et al.	cortisol	HMDB0000063	ENSG00000150540	HNMT	FALSE
120147	MR-PCA	HNMT:P50135:OID20975:v1:Neurology	HNMT:P50135:OID20975:v1:Neurology	GCST90200379	hypotaurine	4	0.0205058	0.0225891	0.363998	PPP	P50135	Chen et al.	hypotaurine	HMDB0000965	ENSG00000150540	HNMT	FALSE
120148	MR-PCA	HNMT:P50135:OID20975:v1:Neurology	HNMT:P50135:OID20975:v1:Neurology	GCST90200382	cystine	4	0.000631932	0.0226386	0.977731	PPP	P50135	Chen et al.	cystine	HMDB0000192	ENSG00000150540	HNMT	FALSE
120149	MR-PCA	HNMT:P50135:OID20975:v1:Neurology	HNMT:P50135:OID20975:v1:Neurology	GCST90200383	cystathionine	4	0.00169149	0.022869	0.941039	PPP	P50135	Chen et al.	cystathionine	HMDB0000099	ENSG00000150540	HNMT	FALSE
120150	MR-PCA	HNMT:P50135:OID20975:v1:Neurology	HNMT:P50135:OID20975:v1:Neurology	GCST90200384	guanidinoacetate	4	0.00659051	0.0225545	0.770131	PPP	P50135	Chen et al.	guanidinoacetate	HMDB0000128	ENSG00000150540	HNMT	FALSE
120151	MR-PCA	HNMT:P50135:OID20975:v1:Neurology	HNMT:P50135:OID20975:v1:Neurology	GCST90200385	sphingosine	4	0.0112031	0.0229132	0.624886	PPP	P50135	Chen et al.	sphingosine	HMDB0000252	ENSG00000150540	HNMT	FALSE
120152	MR-PCA	HNMT:P50135:OID20975:v1:Neurology	HNMT:P50135:OID20975:v1:Neurology	GCST90200390	stearate (18:0)	4	-0.0147779	0.0225076	0.511456	PPP	P50135	Chen et al.	stearate (18:0)	HMDB0000827	ENSG00000150540	HNMT	FALSE
120153	MR-PCA	HNMT:P50135:OID20975:v1:Neurology	HNMT:P50135:OID20975:v1:Neurology	GCST90200391	methionine	4	-0.0100963	0.0225766	0.654729	PPP	P50135	Chen et al.	methionine	HMDB0000696	ENSG00000150540	HNMT	FALSE
120154	MR-PCA	HNMT:P50135:OID20975:v1:Neurology	HNMT:P50135:OID20975:v1:Neurology	GCST90200392	orotate	4	-0.00392727	0.0227055	0.862678	PPP	P50135	Chen et al.	orotate	HMDB0000226	ENSG00000150540	HNMT	FALSE
120155	MR-PCA	HNMT:P50135:OID20975:v1:Neurology	HNMT:P50135:OID20975:v1:Neurology	GCST90200393	phosphate	4	-0.00435385	0.0225417	0.846844	PPP	P50135	Chen et al.	phosphate	HMDB0001429	ENSG00000150540	HNMT	FALSE
120156	MR-PCA	HNMT:P50135:OID20975:v1:Neurology	HNMT:P50135:OID20975:v1:Neurology	GCST90200394	inosine	4	-0.0439564	0.029121	0.131186	PPP	P50135	Chen et al.	inosine	HMDB0000195	ENSG00000150540	HNMT	FALSE
120157	MR-PCA	HNMT:P50135:OID20975:v1:Neurology	HNMT:P50135:OID20975:v1:Neurology	GCST90200395	inosine 5'-monophosphate (imp)	4	-0.0362634	0.0300449	0.227442	PPP	P50135	Chen et al.	inosine 5'-monophosphate (imp)	HMDB0000175	ENSG00000150540	HNMT	FALSE
120158	MR-PCA	HNMT:P50135:OID20975:v1:Neurology	HNMT:P50135:OID20975:v1:Neurology	GCST90200396	phenylalanine	4	-0.0211353	0.0225675	0.348996	PPP	P50135	Chen et al.	phenylalanine	HMDB0000159	ENSG00000150540	HNMT	FALSE
120159	MR-PCA	HNMT:P50135:OID20975:v1:Neurology	HNMT:P50135:OID20975:v1:Neurology	GCST90200397	palmitate (16:0)	4	-0.0129109	0.0225121	0.5663	PPP	P50135	Chen et al.	palmitate (16:0)	HMDB0000220	ENSG00000150540	HNMT	FALSE
120160	MR-PCA	HNMT:P50135:OID20975:v1:Neurology	HNMT:P50135:OID20975:v1:Neurology	GCST90200400	nicotinamide	4	-0.0121	0.0227313	0.594515	PPP	P50135	Chen et al.	nicotinamide	HMDB0001406	ENSG00000150540	HNMT	FALSE
120161	MR-PCA	HNMT:P50135:OID20975:v1:Neurology	HNMT:P50135:OID20975:v1:Neurology	GCST90200401	myo-inositol	4	-0.0129975	0.0226154	0.565481	PPP	P50135	Chen et al.	myo-inositol	HMDB0000211	ENSG00000150540	HNMT	FALSE
120162	MR-PCA	HNMT:P50135:OID20975:v1:Neurology	HNMT:P50135:OID20975:v1:Neurology	GCST90200403	citrulline	4	0.00469683	0.0226661	0.835839	PPP	P50135	Chen et al.	citrulline	HMDB0000904	ENSG00000150540	HNMT	FALSE
120163	MR-PCA	HNMT:P50135:OID20975:v1:Neurology	HNMT:P50135:OID20975:v1:Neurology	GCST90200404	ornithine	4	0.0029157	0.0225309	0.897034	PPP	P50135	Chen et al.	ornithine	HMDB0000214	ENSG00000150540	HNMT	FALSE
120164	MR-PCA	HNMT:P50135:OID20975:v1:Neurology	HNMT:P50135:OID20975:v1:Neurology	GCST90200405	retinol (vitamin a)	4	-0.0167551	0.022542	0.457309	PPP	P50135	Chen et al.	retinol (vitamin a)	HMDB0000305	ENSG00000150540	HNMT	FALSE
120165	MR-PCA	HNMT:P50135:OID20975:v1:Neurology	HNMT:P50135:OID20975:v1:Neurology	GCST90200406	1-methylnicotinamide	4	0.00906543	0.0226152	0.688526	PPP	P50135	Chen et al.	1-methylnicotinamide	HMDB0000699	ENSG00000150540	HNMT	FALSE
120166	MR-PCA	HNMT:P50135:OID20975:v1:Neurology	HNMT:P50135:OID20975:v1:Neurology	GCST90200407	uridine	4	-0.00866715	0.022534	0.700515	PPP	P50135	Chen et al.	uridine	HMDB0000296	ENSG00000150540	HNMT	FALSE
120167	MR-PCA	HNMT:P50135:OID20975:v1:Neurology	HNMT:P50135:OID20975:v1:Neurology	GCST90200410	phytanate	4	-0.0103181	0.0225759	0.647643	PPP	P50135	Chen et al.	phytanate	HMDB0000801	ENSG00000150540	HNMT	FALSE
120168	MR-PCA	HNMT:P50135:OID20975:v1:Neurology	HNMT:P50135:OID20975:v1:Neurology	GCST90200412	glutamate	4	-0.0231275	0.0224875	0.303734	PPP	P50135	Chen et al.	glutamate	HMDB0000148	ENSG00000150540	HNMT	FALSE
120169	MR-PCA	HNMT:P50135:OID20975:v1:Neurology	HNMT:P50135:OID20975:v1:Neurology	GCST90200413	2'-deoxyuridine	4	-0.00712827	0.023009	0.75671	PPP	P50135	Chen et al.	2'-deoxyuridine	HMDB0000012	ENSG00000150540	HNMT	FALSE
120170	MR-PCA	HNMT:P50135:OID20975:v1:Neurology	HNMT:P50135:OID20975:v1:Neurology	GCST90200415	serine	4	0.0190416	0.0225088	0.397575	PPP	P50135	Chen et al.	serine	HMDB0000187	ENSG00000150540	HNMT	FALSE
120171	MR-PCA	HNMT:P50135:OID20975:v1:Neurology	HNMT:P50135:OID20975:v1:Neurology	GCST90200417	urea	4	0.0232855	0.0225532	0.301852	PPP	P50135	Chen et al.	urea	HMDB0000294	ENSG00000150540	HNMT	FALSE
120172	MR-PCA	HNMT:P50135:OID20975:v1:Neurology	HNMT:P50135:OID20975:v1:Neurology	GCST90200418	pyridoxal	4	-0.0302513	0.0228554	0.185638	PPP	P50135	Chen et al.	pyridoxal	HMDB0001545	ENSG00000150540	HNMT	FALSE
120173	MR-PCA	HNMT:P50135:OID20975:v1:Neurology	HNMT:P50135:OID20975:v1:Neurology	GCST90200419	glutamine	4	0.0345622	0.0225323	0.125056	PPP	P50135	Chen et al.	glutamine	HMDB0000641	ENSG00000150540	HNMT	FALSE
120174	MR-PCA	HNMT:P50135:OID20975:v1:Neurology	HNMT:P50135:OID20975:v1:Neurology	GCST90200422	serotonin	4	-0.00471361	0.0236403	0.841958	PPP	P50135	Chen et al.	serotonin	HMDB0000259	ENSG00000150540	HNMT	FALSE
120175	MR-PCA	HNMT:P50135:OID20975:v1:Neurology	HNMT:P50135:OID20975:v1:Neurology	GCST90200423	spermidine	4	0.0270868	0.0238806	0.256685	PPP	P50135	Chen et al.	spermidine	HMDB0001257	ENSG00000150540	HNMT	FALSE
120176	MR-PCA	HNMT:P50135:OID20975:v1:Neurology	HNMT:P50135:OID20975:v1:Neurology	GCST90200427	tyrosine	4	0.00427292	0.022534	0.849606	PPP	P50135	Chen et al.	tyrosine	HMDB0000158	ENSG00000150540	HNMT	FALSE
120177	MR-PCA	HNMT:P50135:OID20975:v1:Neurology	HNMT:P50135:OID20975:v1:Neurology	GCST90200429	cytidine	4	0.000491502	0.0233911	0.983236	PPP	P50135	Chen et al.	cytidine	HMDB0000089	ENSG00000150540	HNMT	FALSE
120178	MR-PCA	HNMT:P50135:OID20975:v1:Neurology	HNMT:P50135:OID20975:v1:Neurology	GCST90200430	pyruvate	4	0.00652917	0.0225259	0.771929	PPP	P50135	Chen et al.	pyruvate	HMDB0000243	ENSG00000150540	HNMT	FALSE
120179	MR-PCA	HNMT:P50135:OID20975:v1:Neurology	HNMT:P50135:OID20975:v1:Neurology	GCST90200431	alanine	4	0.0378606	0.0225156	0.0926607	PPP	P50135	Chen et al.	alanine	HMDB0000161	ENSG00000150540	HNMT	FALSE
120180	MR-PCA	HNMT:P50135:OID20975:v1:Neurology	HNMT:P50135:OID20975:v1:Neurology	GCST90200432	threonine	4	0.0362884	0.0225427	0.10745	PPP	P50135	Chen et al.	threonine	HMDB0000167	ENSG00000150540	HNMT	FALSE
120181	MR-PCA	HNMT:P50135:OID20975:v1:Neurology	HNMT:P50135:OID20975:v1:Neurology	GCST90200437	fructose	4	-0.0140341	0.0226922	0.536274	PPP	P50135	Chen et al.	fructose	HMDB0000660	ENSG00000150540	HNMT	FALSE
120182	MR-PCA	HNMT:P50135:OID20975:v1:Neurology	HNMT:P50135:OID20975:v1:Neurology	GCST90200438	alpha-ketobutyrate	4	0.0114196	0.0226187	0.613647	PPP	P50135	Chen et al.	alpha-ketobutyrate	HMDB0000005	ENSG00000150540	HNMT	FALSE
120183	MR-PCA	HNMT:P50135:OID20975:v1:Neurology	HNMT:P50135:OID20975:v1:Neurology	GCST90200439	cysteine	4	-0.017694	0.0225844	0.433358	PPP	P50135	Chen et al.	cysteine	HMDB0000574	ENSG00000150540	HNMT	FALSE
120184	MR-PCA	HNMT:P50135:OID20975:v1:Neurology	HNMT:P50135:OID20975:v1:Neurology	GCST90200440	glucose	4	-0.0216118	0.0227132	0.341347	PPP	P50135	Chen et al.	glucose	HMDB0000122	ENSG00000150540	HNMT	FALSE
120185	MR-PCA	HNMT:P50135:OID20975:v1:Neurology	HNMT:P50135:OID20975:v1:Neurology	GCST90200441	tryptophan	4	-0.0415538	0.0225568	0.0654485	PPP	P50135	Chen et al.	tryptophan	HMDB0000929	ENSG00000150540	HNMT	FALSE
120186	MR-PCA	HNMT:P50135:OID20975:v1:Neurology	HNMT:P50135:OID20975:v1:Neurology	GCST90200442	valine	4	0.0237305	0.0225409	0.292445	PPP	P50135	Chen et al.	valine	HMDB0000883	ENSG00000150540	HNMT	FALSE
120187	MR-PCA	HNMT:P50135:OID20975:v1:Neurology	HNMT:P50135:OID20975:v1:Neurology	GCST90200444	dihydroorotate	4	-0.00804445	0.022613	0.722032	PPP	P50135	Chen et al.	dihydroorotate	HMDB03349	ENSG00000150540	HNMT	FALSE
120188	MR-PCA	HNMT:P50135:OID20975:v1:Neurology	HNMT:P50135:OID20975:v1:Neurology	GCST90200447	maltose	4	-0.0575004	0.0256763	0.025128	PPP	P50135	Chen et al.	maltose	HMDB0000163	ENSG00000150540	HNMT	FALSE
120189	MR-PCA	HNMT:P50135:OID20975:v1:Neurology	HNMT:P50135:OID20975:v1:Neurology	GCST90200452	asparagine	4	0.00222958	0.0225451	0.921222	PPP	P50135	Chen et al.	asparagine	HMDB0000168	ENSG00000150540	HNMT	FALSE
120190	MR-PCA	HNMT:P50135:OID20975:v1:Neurology	HNMT:P50135:OID20975:v1:Neurology	GCST90200455	alpha-ketoglutarate	4	0.0236492	0.0225899	0.295149	PPP	P50135	Chen et al.	alpha-ketoglutarate	HMDB0000208	ENSG00000150540	HNMT	FALSE
120191	MR-PCA	HNMT:P50135:OID20975:v1:Neurology	HNMT:P50135:OID20975:v1:Neurology	GCST90200680	5-acetylamino-6-formylamino-3-methyluracil	4	-0.00359372	0.0234839	0.878375	PPP	P50135	Chen et al.	5-acetylamino-6-formylamino-3-methyluracil	HMDB0011105	ENSG00000150540	HNMT	FALSE
120192	MR-PCA	HNMT:P50135:OID20975:v1:Neurology	HNMT:P50135:OID20975:v1:Neurology	GCST90200684	n-acetyl-aspartyl-glutamate (naag)	4	-0.0144664	0.0233216	0.53506	PPP	P50135	Chen et al.	n-acetyl-aspartyl-glutamate (naag)	HMDB0001067	ENSG00000150540	HNMT	FALSE
120193	MR-PCA	HNMT:P50135:OID20975:v1:Neurology	HNMT:P50135:OID20975:v1:Neurology	GCST90200687	bilirubin (e,z or z,e)*	4	0.0493567	0.022551	0.028621	PPP	P50135	Chen et al.	bilirubin (e,z or z,e)*	HMDB0000488	ENSG00000150540	HNMT	FALSE
120194	MR-PCA	HNMT:P50135:OID20975:v1:Neurology	HNMT:P50135:OID20975:v1:Neurology	GCST90200691	n-delta-acetylornithine	4	0.00781194	0.0225255	0.728738	PPP	P50135	Chen et al.	n-delta-acetylornithine	HMDB0003357	ENSG00000150540	HNMT	FALSE
120195	MR-PCA	HNMT:P50135:OID20975:v1:Neurology	HNMT:P50135:OID20975:v1:Neurology	GCST90200704	bilirubin (z,z)	4	0.0430735	0.022521	0.0557997	PPP	P50135	Chen et al.	bilirubin (z,z)	HMDB0000054	ENSG00000150540	HNMT	FALSE
120196	MR-PCA	HNMT:P50135:OID20975:v1:Neurology	HNMT:P50135:OID20975:v1:Neurology	GCST90200706	biliverdin	4	0.0275018	0.0225213	0.22203	PPP	P50135	Chen et al.	biliverdin	HMDB0001008	ENSG00000150540	HNMT	FALSE
120197	MR-PCA	HNMT:P50135:OID20975:v1:Neurology	HNMT:P50135:OID20975:v1:Neurology	GCST90200707	glycine	4	0.00735222	0.0225214	0.744081	PPP	P50135	Chen et al.	glycine	HMDB0000123	ENSG00000150540	HNMT	FALSE
120198	MR-PCA	HNMT:P50135:OID20975:v1:Neurology	HNMT:P50135:OID20975:v1:Neurology	M00053	glutamine	3	0.0163082	0.0295934	0.58158	PPP	P50135	Shin et al.	glutamine	HMDB0000641	ENSG00000150540	HNMT	FALSE
120199	MR-PCA	HNMT:P50135:OID20975:v1:Neurology	HNMT:P50135:OID20975:v1:Neurology	M00054	tryptophan	3	-0.0162387	0.0296273	0.583625	PPP	P50135	Shin et al.	tryptophan	HMDB0000929	ENSG00000150540	HNMT	FALSE
120200	MR-PCA	HNMT:P50135:OID20975:v1:Neurology	HNMT:P50135:OID20975:v1:Neurology	M00059	histidine	3	0.0154329	0.0296265	0.602427	PPP	P50135	Shin et al.	histidine	HMDB0000177	ENSG00000150540	HNMT	FALSE
120201	MR-PCA	HNMT:P50135:OID20975:v1:Neurology	HNMT:P50135:OID20975:v1:Neurology	M00063	cholesterol	3	-0.0366403	0.0296046	0.215844	PPP	P50135	Shin et al.	cholesterol	HMDB0000067	ENSG00000150540	HNMT	FALSE
120202	MR-PCA	HNMT:P50135:OID20975:v1:Neurology	HNMT:P50135:OID20975:v1:Neurology	M00064	phenylalanine	3	-0.00305197	0.0296298	0.91796	PPP	P50135	Shin et al.	phenylalanine	HMDB0000159	ENSG00000150540	HNMT	FALSE
120203	MR-PCA	HNMT:P50135:OID20975:v1:Neurology	HNMT:P50135:OID20975:v1:Neurology	M00555	adenosine	3	-0.072979	0.0296358	0.0137962	PPP	P50135	Shin et al.	adenosine	HMDB0000050	ENSG00000150540	HNMT	FALSE
120204	MR-PCA	HNMT:P50135:OID20975:v1:Neurology	HNMT:P50135:OID20975:v1:Neurology	M00577	fructose	3	-0.0110175	0.0296709	0.710397	PPP	P50135	Shin et al.	fructose	HMDB0000660	ENSG00000150540	HNMT	FALSE
120205	MR-PCA	HNMT:P50135:OID20975:v1:Neurology	HNMT:P50135:OID20975:v1:Neurology	M00599	pyruvate	3	-0.0505982	0.0298649	0.0902205	PPP	P50135	Shin et al.	pyruvate	HMDB0000243	ENSG00000150540	HNMT	FALSE
120206	MR-PCA	HNMT:P50135:OID20975:v1:Neurology	HNMT:P50135:OID20975:v1:Neurology	M00606	uridine	3	0.0446231	0.0296259	0.132011	PPP	P50135	Shin et al.	uridine	HMDB0000296	ENSG00000150540	HNMT	FALSE
120207	MR-PCA	HNMT:P50135:OID20975:v1:Neurology	HNMT:P50135:OID20975:v1:Neurology	M01105	linoleate (18:2n6)	3	0.0495519	0.0296705	0.0949044	PPP	P50135	Shin et al.	linoleate (18:2n6)	HMDB0006270,HMDB0000673	ENSG00000150540	HNMT	FALSE
120208	MR-PCA	HNMT:P50135:OID20975:v1:Neurology	HNMT:P50135:OID20975:v1:Neurology	M01110	arachidonate (20:4n6)	3	0.0145656	0.0296033	0.6227	PPP	P50135	Shin et al.	arachidonate (20:4n6)	HMDB0001043	ENSG00000150540	HNMT	FALSE
120209	MR-PCA	HNMT:P50135:OID20975:v1:Neurology	HNMT:P50135:OID20975:v1:Neurology	M01123	inosine	3	-0.0142273	0.0494589	0.773607	PPP	P50135	Shin et al.	inosine	HMDB0000195	ENSG00000150540	HNMT	FALSE
120210	MR-PCA	HNMT:P50135:OID20975:v1:Neurology	HNMT:P50135:OID20975:v1:Neurology	M01284	threonine	3	0.0133612	0.0336924	0.691688	PPP	P50135	Shin et al.	threonine	HMDB0000167	ENSG00000150540	HNMT	FALSE
120211	MR-PCA	HNMT:P50135:OID20975:v1:Neurology	HNMT:P50135:OID20975:v1:Neurology	M01299	tyrosine	3	-0.0329053	0.0296203	0.266611	PPP	P50135	Shin et al.	tyrosine	HMDB0000158	ENSG00000150540	HNMT	FALSE
120212	MR-PCA	HNMT:P50135:OID20975:v1:Neurology	HNMT:P50135:OID20975:v1:Neurology	M01302	methionine	3	-0.0451879	0.0296401	0.127371	PPP	P50135	Shin et al.	methionine	HMDB0000696	ENSG00000150540	HNMT	FALSE
120213	MR-PCA	HNMT:P50135:OID20975:v1:Neurology	HNMT:P50135:OID20975:v1:Neurology	M01336	palmitate (16:0)	3	0.0297108	0.0296334	0.316049	PPP	P50135	Shin et al.	palmitate (16:0)	HMDB0000220	ENSG00000150540	HNMT	FALSE
120214	MR-PCA	HNMT:P50135:OID20975:v1:Neurology	HNMT:P50135:OID20975:v1:Neurology	M01358	stearate (18:0)	3	0.0147429	0.0296279	0.618765	PPP	P50135	Shin et al.	stearate (18:0)	HMDB0000827	ENSG00000150540	HNMT	FALSE
120215	MR-PCA	HNMT:P50135:OID20975:v1:Neurology	HNMT:P50135:OID20975:v1:Neurology	M01493	ornithine	3	-0.0256687	0.0297209	0.387775	PPP	P50135	Shin et al.	ornithine	HMDB0000214	ENSG00000150540	HNMT	FALSE
120216	MR-PCA	HNMT:P50135:OID20975:v1:Neurology	HNMT:P50135:OID20975:v1:Neurology	M01508	pantothenate	3	0.0307688	0.0300256	0.305481	PPP	P50135	Shin et al.	pantothenate	HMDB0000210	ENSG00000150540	HNMT	FALSE
120217	MR-PCA	HNMT:P50135:OID20975:v1:Neurology	HNMT:P50135:OID20975:v1:Neurology	M01564	citrate	3	0.0143204	0.0296095	0.62864	PPP	P50135	Shin et al.	citrate	HMDB0000094	ENSG00000150540	HNMT	FALSE
120218	MR-PCA	HNMT:P50135:OID20975:v1:Neurology	HNMT:P50135:OID20975:v1:Neurology	M01638	arginine	3	0.0107366	0.0301464	0.721731	PPP	P50135	Shin et al.	arginine	HMDB0000517	ENSG00000150540	HNMT	FALSE
120219	MR-PCA	HNMT:P50135:OID20975:v1:Neurology	HNMT:P50135:OID20975:v1:Neurology	M01640	ascorbate (vitamin c)	3	-0.0091164	0.0559365	0.870536	PPP	P50135	Shin et al.	ascorbate (vitamin c)	HMDB0000044	ENSG00000150540	HNMT	FALSE
120220	MR-PCA	HNMT:P50135:OID20975:v1:Neurology	HNMT:P50135:OID20975:v1:Neurology	M01649	valine	3	0.00579305	0.0296197	0.844938	PPP	P50135	Shin et al.	valine	HMDB0000883	ENSG00000150540	HNMT	FALSE
120221	MR-PCA	HNMT:P50135:OID20975:v1:Neurology	HNMT:P50135:OID20975:v1:Neurology	M01670	urea	3	-0.0172027	0.0296418	0.561677	PPP	P50135	Shin et al.	urea	HMDB0000294	ENSG00000150540	HNMT	FALSE
120222	MR-PCA	HNMT:P50135:OID20975:v1:Neurology	HNMT:P50135:OID20975:v1:Neurology	M01712	cortisol	3	0.0286134	0.0296446	0.334438	PPP	P50135	Shin et al.	cortisol	HMDB0000063	ENSG00000150540	HNMT	FALSE
120223	MR-PCA	HNMT:P50135:OID20975:v1:Neurology	HNMT:P50135:OID20975:v1:Neurology	M01827	riboflavin (vitamin b2)	3	0.0147619	0.064352	0.818563	PPP	P50135	Shin et al.	riboflavin (vitamin b2)	HMDB0000244	ENSG00000150540	HNMT	FALSE
120224	MR-PCA	HNMT:P50135:OID20975:v1:Neurology	HNMT:P50135:OID20975:v1:Neurology	M02132	citrulline	3	0.0145705	0.0296877	0.623574	PPP	P50135	Shin et al.	citrulline	HMDB0000904	ENSG00000150540	HNMT	FALSE
120225	MR-PCA	HNMT:P50135:OID20975:v1:Neurology	HNMT:P50135:OID20975:v1:Neurology	M02137	biliverdin	3	0.00768802	0.0321359	0.810923	PPP	P50135	Shin et al.	biliverdin	HMDB0001008	ENSG00000150540	HNMT	FALSE
120226	MR-PCA	HNMT:P50135:OID20975:v1:Neurology	HNMT:P50135:OID20975:v1:Neurology	M02342	serotonin (5ht)	3	0.00135569	0.0333897	0.967613	PPP	P50135	Shin et al.	serotonin (5ht)	HMDB0000259	ENSG00000150540	HNMT	FALSE
120227	MR-PCA	HNMT:P50135:OID20975:v1:Neurology	HNMT:P50135:OID20975:v1:Neurology	M03147	xanthine	3	-0.00519581	0.0314802	0.868905	PPP	P50135	Shin et al.	xanthine	HMDB0000292	ENSG00000150540	HNMT	FALSE
120228	MR-PCA	HNMT:P50135:OID20975:v1:Neurology	HNMT:P50135:OID20975:v1:Neurology	M11438	phosphate	3	-0.0398359	0.0296521	0.179129	PPP	P50135	Shin et al.	phosphate	HMDB0001429	ENSG00000150540	HNMT	FALSE
120229	MR-PCA	HNMT:P50135:OID20975:v1:Neurology	HNMT:P50135:OID20975:v1:Neurology	M15122	glycerol	3	0.00970739	0.0296335	0.743228	PPP	P50135	Shin et al.	glycerol	HMDB0000131	ENSG00000150540	HNMT	FALSE
120230	MR-PCA	HNMT:P50135:OID20975:v1:Neurology	HNMT:P50135:OID20975:v1:Neurology	M15488	acetylphosphate	3	-0.072979	0.0296358	0.0137962	PPP	P50135	Shin et al.	acetylphosphate	HMDB0001494	ENSG00000150540	HNMT	FALSE
120231	MR-PCA	HNMT:P50135:OID20975:v1:Neurology	HNMT:P50135:OID20975:v1:Neurology	M15506	choline	3	0.00451754	0.0297185	0.879178	PPP	P50135	Shin et al.	choline	HMDB0000097	ENSG00000150540	HNMT	FALSE
120232	MR-PCA	HNMT:P50135:OID20975:v1:Neurology	HNMT:P50135:OID20975:v1:Neurology	M15630	n-acetylornithine	3	0.0228611	0.0300558	0.446882	PPP	P50135	Shin et al.	n-acetylornithine	HMDB0003357	ENSG00000150540	HNMT	FALSE
120233	MR-PCA	HNMT:P50135:OID20975:v1:Neurology	HNMT:P50135:OID20975:v1:Neurology	M15677	3-methylhistidine	3	-0.0240006	0.0342546	0.483519	PPP	P50135	Shin et al.	3-methylhistidine	HMDB0000479	ENSG00000150540	HNMT	FALSE
120234	MR-PCA	HNMT:P50135:OID20975:v1:Neurology	HNMT:P50135:OID20975:v1:Neurology	M15990	glycerophosphorylcholine (gpc)	3	-0.0144646	0.0308509	0.639173	PPP	P50135	Shin et al.	glycerophosphorylcholine (gpc)	HMDB0000086	ENSG00000150540	HNMT	FALSE
120235	MR-PCA	HNMT:P50135:OID20975:v1:Neurology	HNMT:P50135:OID20975:v1:Neurology	M15996	aspartate	3	0.0129507	0.0297769	0.663616	PPP	P50135	Shin et al.	aspartate	HMDB0000191	ENSG00000150540	HNMT	FALSE
120236	MR-PCA	HNMT:P50135:OID20975:v1:Neurology	HNMT:P50135:OID20975:v1:Neurology	M18254	paraxanthine	3	-0.0184717	0.0302128	0.540945	PPP	P50135	Shin et al.	paraxanthine	HMDB0001860	ENSG00000150540	HNMT	FALSE
120237	MR-PCA	HNMT:P50135:OID20975:v1:Neurology	HNMT:P50135:OID20975:v1:Neurology	M18467	eicosapentaenoate (epa; 20:5n3)	3	-0.0127965	0.0296023	0.665537	PPP	P50135	Shin et al.	eicosapentaenoate (epa; 20:5n3)	HMDB0001999	ENSG00000150540	HNMT	FALSE
120238	MR-PCA	HNMT:P50135:OID20975:v1:Neurology	HNMT:P50135:OID20975:v1:Neurology	M18474	estrone 3-sulfate	3	0.142566	0.0837923	0.088863	PPP	P50135	Shin et al.	estrone 3-sulfate	HMDB0001425	ENSG00000150540	HNMT	FALSE
120239	MR-PCA	HNMT:P50135:OID20975:v1:Neurology	HNMT:P50135:OID20975:v1:Neurology	M18494	taurochenodeoxycholate	3	-0.0531937	0.0346464	0.124703	PPP	P50135	Shin et al.	taurochenodeoxycholate	HMDB0000951	ENSG00000150540	HNMT	FALSE
120240	MR-PCA	HNMT:P50135:OID20975:v1:Neurology	HNMT:P50135:OID20975:v1:Neurology	M19323	docosahexaenoate (dha; 22:6n3)	3	0.00521141	0.0295997	0.860244	PPP	P50135	Shin et al.	docosahexaenoate (dha; 22:6n3)	HMDB0002183	ENSG00000150540	HNMT	FALSE
120241	MR-PCA	HNMT:P50135:OID20975:v1:Neurology	HNMT:P50135:OID20975:v1:Neurology	M19934	myo-inositol	3	-0.0521589	0.0296261	0.0783107	PPP	P50135	Shin et al.	myo-inositol	HMDB0000211	ENSG00000150540	HNMT	FALSE
120242	MR-PCA	HNMT:P50135:OID20975:v1:Neurology	HNMT:P50135:OID20975:v1:Neurology	M20489	glucose	3	-0.0284204	0.0296884	0.338422	PPP	P50135	Shin et al.	glucose	HMDB0000122	ENSG00000150540	HNMT	FALSE
120243	MR-PCA	HNMT:P50135:OID20975:v1:Neurology	HNMT:P50135:OID20975:v1:Neurology	M21044	2-hydroxybutyrate (ahb)	3	0.0075778	0.0296055	0.797982	PPP	P50135	Shin et al.	2-hydroxybutyrate (ahb)	HMDB0000008	ENSG00000150540	HNMT	FALSE
120244	MR-PCA	HNMT:P50135:OID20975:v1:Neurology	HNMT:P50135:OID20975:v1:Neurology	M22189	palmitoylcarnitine (c16)	3	0.0430216	0.0298207	0.149113	PPP	P50135	Shin et al.	palmitoylcarnitine (c16)	HMDB0000222	ENSG00000150540	HNMT	FALSE
120245	MR-PCA	HNMT:P50135:OID20975:v1:Neurology	HNMT:P50135:OID20975:v1:Neurology	M22842	cholate	3	-0.0469831	0.0339517	0.166413	PPP	P50135	Shin et al.	cholate	HMDB0000619	ENSG00000150540	HNMT	FALSE
120246	MR-PCA	HNMT:P50135:OID20975:v1:Neurology	HNMT:P50135:OID20975:v1:Neurology	M27716	bilirubin (z,z)	3	-0.0209092	0.0317771	0.510541	PPP	P50135	Shin et al.	bilirubin (z,z)	HMDB0000054	ENSG00000150540	HNMT	FALSE
120247	MR-PCA	HNMT:P50135:OID20975:v1:Neurology	HNMT:P50135:OID20975:v1:Neurology	M27718	creatine	3	-0.000836052	0.0295914	0.97746	PPP	P50135	Shin et al.	creatine	HMDB0000064	ENSG00000150540	HNMT	FALSE
120248	MR-PCA	HNMT:P50135:OID20975:v1:Neurology	HNMT:P50135:OID20975:v1:Neurology	M31453	cysteine	3	0.0108372	0.029826	0.716345	PPP	P50135	Shin et al.	cysteine	HMDB0000574	ENSG00000150540	HNMT	FALSE
120249	MR-PCA	HNMT:P50135:OID20975:v1:Neurology	HNMT:P50135:OID20975:v1:Neurology	M31454	cystine	3	0.0381121	0.0570715	0.504264	PPP	P50135	Shin et al.	cystine	HMDB0000192	ENSG00000150540	HNMT	FALSE
120250	MR-PCA	HNMT:P50135:OID20975:v1:Neurology	HNMT:P50135:OID20975:v1:Neurology	M32198	acetylcarnitine (c2)	3	0.0435933	0.0296209	0.1411	PPP	P50135	Shin et al.	acetylcarnitine (c2)	HMDB0000201	ENSG00000150540	HNMT	FALSE
120251	MR-PCA	HNMT:P50135:OID20975:v1:Neurology	HNMT:P50135:OID20975:v1:Neurology	M32315	serine	3	0.0110926	0.0296395	0.708217	PPP	P50135	Shin et al.	serine	HMDB0000187	ENSG00000150540	HNMT	FALSE
120252	MR-PCA	HNMT:P50135:OID20975:v1:Neurology	HNMT:P50135:OID20975:v1:Neurology	M32319	trans-4-hydroxyproline	3	-0.00490657	0.0296256	0.868457	PPP	P50135	Shin et al.	trans-4-hydroxyproline	HMDB0000725	ENSG00000150540	HNMT	FALSE
120253	MR-PCA	HNMT:P50135:OID20975:v1:Neurology	HNMT:P50135:OID20975:v1:Neurology	M32322	glutamate	3	-0.00236512	0.0296236	0.936365	PPP	P50135	Shin et al.	glutamate	HMDB0000148	ENSG00000150540	HNMT	FALSE
120254	MR-PCA	HNMT:P50135:OID20975:v1:Neurology	HNMT:P50135:OID20975:v1:Neurology	M32338	glycine	3	-0.0217316	0.0296245	0.463212	PPP	P50135	Shin et al.	glycine	HMDB0000123	ENSG00000150540	HNMT	FALSE
120255	MR-PCA	HNMT:P50135:OID20975:v1:Neurology	HNMT:P50135:OID20975:v1:Neurology	M32339	alanine	3	-0.0177893	0.0296497	0.548519	PPP	P50135	Shin et al.	alanine	HMDB0000161	ENSG00000150540	HNMT	FALSE
120256	MR-PCA	HNMT:P50135:OID20975:v1:Neurology	HNMT:P50135:OID20975:v1:Neurology	M32425	dehydroepiandrosterone sulfate (dhea-s)	3	-0.0110303	0.0296455	0.709837	PPP	P50135	Shin et al.	dehydroepiandrosterone sulfate (dhea-s)	HMDB0001032	ENSG00000150540	HNMT	FALSE
120257	MR-PCA	HNMT:P50135:OID20975:v1:Neurology	HNMT:P50135:OID20975:v1:Neurology	M32458	oleamide	3	0.0104898	0.0306356	0.732045	PPP	P50135	Shin et al.	oleamide	HMDB0002117	ENSG00000150540	HNMT	FALSE
120258	MR-PCA	HNMT:P50135:OID20975:v1:Neurology	HNMT:P50135:OID20975:v1:Neurology	M32593	heme	3	0.033112	0.0329261	0.314586	PPP	P50135	Shin et al.	heme	HMDB0003178	ENSG00000150540	HNMT	FALSE
120259	MR-PCA	HNMT:P50135:OID20975:v1:Neurology	HNMT:P50135:OID20975:v1:Neurology	M33453	alpha-ketoglutarate	3	-0.0745523	0.0335932	0.0264683	PPP	P50135	Shin et al.	alpha-ketoglutarate	HMDB0000208	ENSG00000150540	HNMT	FALSE
120260	MR-PCA	HNMT:P50135:OID20975:v1:Neurology	HNMT:P50135:OID20975:v1:Neurology	M34106	bilirubin (e,z or z,e)*	3	0.0152213	0.0360753	0.673074	PPP	P50135	Shin et al.	bilirubin (e,z or z,e)*	HMDB0000488	ENSG00000150540	HNMT	FALSE
120261	MR-PCA	HNMT:P50135:OID20975:v1:Neurology	HNMT:P50135:OID20975:v1:Neurology	M34283	asparagine	3	7.01716e-05	0.0297064	0.998115	PPP	P50135	Shin et al.	asparagine	HMDB0000168	ENSG00000150540	HNMT	FALSE
120262	MR-PCA	HNMT:P50135:OID20975:v1:Neurology	HNMT:P50135:OID20975:v1:Neurology	bioa_001	alanine	3	-0.00390674	0.00867375	0.652415	PPP	P50135	Lotta et al.	alanine	HMDB0000161	ENSG00000150540	HNMT	FALSE
120263	MR-PCA	HNMT:P50135:OID20975:v1:Neurology	HNMT:P50135:OID20975:v1:Neurology	bioa_002	arginine	3	0.0034876	0.014472	0.809564	PPP	P50135	Lotta et al.	arginine	HMDB0000517	ENSG00000150540	HNMT	FALSE
120264	MR-PCA	HNMT:P50135:OID20975:v1:Neurology	HNMT:P50135:OID20975:v1:Neurology	bioa_003	asparagine	3	0.0150181	0.0144255	0.297836	PPP	P50135	Lotta et al.	asparagine	HMDB0000168	ENSG00000150540	HNMT	FALSE
120265	MR-PCA	HNMT:P50135:OID20975:v1:Neurology	HNMT:P50135:OID20975:v1:Neurology	bioa_004	aspartate	3	0.007347	0.0144612	0.611419	PPP	P50135	Lotta et al.	aspartate	HMDB0000191	ENSG00000150540	HNMT	FALSE
120266	MR-PCA	HNMT:P50135:OID20975:v1:Neurology	HNMT:P50135:OID20975:v1:Neurology	bioa_005	citrulline	3	-0.0144683	0.0144211	0.31573	PPP	P50135	Lotta et al.	citrulline	HMDB0000904	ENSG00000150540	HNMT	FALSE
120267	MR-PCA	HNMT:P50135:OID20975:v1:Neurology	HNMT:P50135:OID20975:v1:Neurology	bioa_006	glutamine	3	0.00263711	0.00871945	0.762317	PPP	P50135	Lotta et al.	glutamine	HMDB0000641	ENSG00000150540	HNMT	FALSE
120268	MR-PCA	HNMT:P50135:OID20975:v1:Neurology	HNMT:P50135:OID20975:v1:Neurology	bioa_007	glutamate	3	-0.0159931	0.0144128	0.267151	PPP	P50135	Lotta et al.	glutamate	HMDB0000148	ENSG00000150540	HNMT	FALSE
120269	MR-PCA	HNMT:P50135:OID20975:v1:Neurology	HNMT:P50135:OID20975:v1:Neurology	bioa_008	glycine	3	0.00167585	0.00896187	0.851663	PPP	P50135	Lotta et al.	glycine	HMDB0000123	ENSG00000150540	HNMT	FALSE
120270	MR-PCA	HNMT:P50135:OID20975:v1:Neurology	HNMT:P50135:OID20975:v1:Neurology	bioa_009	histidine	3	0.00321356	0.0089061	0.718229	PPP	P50135	Lotta et al.	histidine	HMDB0000177	ENSG00000150540	HNMT	FALSE
120271	MR-PCA	HNMT:P50135:OID20975:v1:Neurology	HNMT:P50135:OID20975:v1:Neurology	bioa_013	methionine	3	-0.0160309	0.0144145	0.266079	PPP	P50135	Lotta et al.	methionine	HMDB0000696	ENSG00000150540	HNMT	FALSE
120272	MR-PCA	HNMT:P50135:OID20975:v1:Neurology	HNMT:P50135:OID20975:v1:Neurology	bioa_014	ornithine	3	-0.0063339	0.014426	0.660618	PPP	P50135	Lotta et al.	ornithine	HMDB0000214	ENSG00000150540	HNMT	FALSE
120273	MR-PCA	HNMT:P50135:OID20975:v1:Neurology	HNMT:P50135:OID20975:v1:Neurology	bioa_015	phenylethylamine	4	0.049124	0.0221487	0.0265606	PPP	P50135	Lotta et al.	phenylethylamine	HMDB0012275	ENSG00000150540	HNMT	FALSE
120274	MR-PCA	HNMT:P50135:OID20975:v1:Neurology	HNMT:P50135:OID20975:v1:Neurology	bioa_016	phenylalanine	3	0.00617959	0.00872961	0.479015	PPP	P50135	Lotta et al.	phenylalanine	HMDB0000159	ENSG00000150540	HNMT	FALSE
120275	MR-PCA	HNMT:P50135:OID20975:v1:Neurology	HNMT:P50135:OID20975:v1:Neurology	bioa_018	serine	3	0.00868748	0.014418	0.546812	PPP	P50135	Lotta et al.	serine	HMDB0000187	ENSG00000150540	HNMT	FALSE
120276	MR-PCA	HNMT:P50135:OID20975:v1:Neurology	HNMT:P50135:OID20975:v1:Neurology	bioa_019	threonine	3	-0.00838704	0.0148255	0.571587	PPP	P50135	Lotta et al.	threonine	HMDB0000167	ENSG00000150540	HNMT	FALSE
120277	MR-PCA	HNMT:P50135:OID20975:v1:Neurology	HNMT:P50135:OID20975:v1:Neurology	bioa_020	tryptophan	3	-0.0178759	0.0144133	0.214887	PPP	P50135	Lotta et al.	tryptophan	HMDB0000929	ENSG00000150540	HNMT	FALSE
120278	MR-PCA	HNMT:P50135:OID20975:v1:Neurology	HNMT:P50135:OID20975:v1:Neurology	bioa_021	tyrosine	3	0.00246181	0.00867203	0.776503	PPP	P50135	Lotta et al.	tyrosine	HMDB0000158	ENSG00000150540	HNMT	FALSE
120279	MR-PCA	HNMT:P50135:OID20975:v1:Neurology	HNMT:P50135:OID20975:v1:Neurology	bioa_022	valine	3	-0.00501531	0.00871544	0.564986	PPP	P50135	Lotta et al.	valine	HMDB0000883	ENSG00000150540	HNMT	FALSE
120280	MR-PCA	HNMT:P50135:OID20975:v1:Neurology	HNMT:P50135:OID20975:v1:Neurology	bioa_023	n-acetylornithine	3	-0.0114933	0.0144795	0.427335	PPP	P50135	Lotta et al.	n-acetylornithine	HMDB0003357	ENSG00000150540	HNMT	FALSE
120281	MR-PCA	HNMT:P50135:OID20975:v1:Neurology	HNMT:P50135:OID20975:v1:Neurology	bioa_030	trans-hydroxyproline	3	-0.00345051	0.0144325	0.811044	PPP	P50135	Lotta et al.	trans-hydroxyproline	HMDB0000725	ENSG00000150540	HNMT	FALSE
120282	MR-PCA	HNMT:P50135:OID20975:v1:Neurology	HNMT:P50135:OID20975:v1:Neurology	bioa_031	sarcosine	4	-0.00286332	0.0135225	0.832306	PPP	P50135	Lotta et al.	sarcosine	HMDB0000271	ENSG00000150540	HNMT	FALSE
120283	MR-PCA	HNMT:P50135:OID20975:v1:Neurology	HNMT:P50135:OID20975:v1:Neurology	bioa_032	serotonin	3	0.00331734	0.0184162	0.857049	PPP	P50135	Lotta et al.	serotonin	HMDB0000259	ENSG00000150540	HNMT	FALSE
120284	MR-PCA	HNMT:P50135:OID20975:v1:Neurology	HNMT:P50135:OID20975:v1:Neurology	bioa_033	spermidine	4	0.0326194	0.0158515	0.0396081	PPP	P50135	Lotta et al.	spermidine	HMDB0001257	ENSG00000150540	HNMT	FALSE
120285	MR-PCA	HNMT:P50135:OID20975:v1:Neurology	HNMT:P50135:OID20975:v1:Neurology	bior_002	acetylcarnitine (c2)	3	0.00447473	0.0144055	0.756085	PPP	P50135	Lotta et al.	acetylcarnitine (c2)	HMDB0000201	ENSG00000150540	HNMT	FALSE
120286	MR-PCA	HNMT:P50135:OID20975:v1:Neurology	HNMT:P50135:OID20975:v1:Neurology	bior_031	hexadecanoylcarnitine	3	0.0107751	0.0144272	0.455148	PPP	P50135	Lotta et al.	hexadecanoylcarnitine	HMDB0000222	ENSG00000150540	HNMT	FALSE
120287	MR-PCA	HNMT:P50135:OID20975:v1:Neurology	HNMT:P50135:OID20975:v1:Neurology	met-d-Acetate	acetate	4	0.0011111	0.00603437	0.853912	PPP	P50135	Borges et al.	acetate	HMDB0000042	ENSG00000150540	HNMT	FALSE
120288	MR-PCA	HNMT:P50135:OID20975:v1:Neurology	HNMT:P50135:OID20975:v1:Neurology	met-d-Acetoacetate	acetoacetate	4	-0.0153032	0.00603354	0.0112013	PPP	P50135	Borges et al.	acetoacetate	HMDB0000060	ENSG00000150540	HNMT	FALSE
120289	MR-PCA	HNMT:P50135:OID20975:v1:Neurology	HNMT:P50135:OID20975:v1:Neurology	met-d-Ala	alanine	4	-0.00158665	0.00603364	0.792576	PPP	P50135	Borges et al.	alanine	HMDB0000161	ENSG00000150540	HNMT	FALSE
120290	MR-PCA	HNMT:P50135:OID20975:v1:Neurology	HNMT:P50135:OID20975:v1:Neurology	met-d-Citrate	citrate	4	-0.00838539	0.00603388	0.164614	PPP	P50135	Borges et al.	citrate	HMDB0000094	ENSG00000150540	HNMT	FALSE
120291	MR-PCA	HNMT:P50135:OID20975:v1:Neurology	HNMT:P50135:OID20975:v1:Neurology	met-d-Gln	glutamine	4	-0.000705735	0.00604215	0.907017	PPP	P50135	Borges et al.	glutamine	HMDB0000641	ENSG00000150540	HNMT	FALSE
120292	MR-PCA	HNMT:P50135:OID20975:v1:Neurology	HNMT:P50135:OID20975:v1:Neurology	met-d-Glucose	glucose	4	-0.00206263	0.00603907	0.732691	PPP	P50135	Borges et al.	glucose	HMDB0000122	ENSG00000150540	HNMT	FALSE
120293	MR-PCA	HNMT:P50135:OID20975:v1:Neurology	HNMT:P50135:OID20975:v1:Neurology	met-d-Gly	glycine	4	0.00286385	0.00603631	0.635188	PPP	P50135	Borges et al.	glycine	HMDB0000123	ENSG00000150540	HNMT	FALSE
120294	MR-PCA	HNMT:P50135:OID20975:v1:Neurology	HNMT:P50135:OID20975:v1:Neurology	met-d-His	histidine	4	-0.00630836	0.0060383	0.29615	PPP	P50135	Borges et al.	histidine	HMDB0000177	ENSG00000150540	HNMT	FALSE
120295	MR-PCA	HNMT:P50135:OID20975:v1:Neurology	HNMT:P50135:OID20975:v1:Neurology	met-d-LA	linoleate (18:2n6)	4	-0.00280519	0.00603558	0.642092	PPP	P50135	Borges et al.	linoleate (18:2n6)	HMDB0006270,HMDB0000673	ENSG00000150540	HNMT	FALSE
120296	MR-PCA	HNMT:P50135:OID20975:v1:Neurology	HNMT:P50135:OID20975:v1:Neurology	met-d-Phe	phenylalanine	4	0.00130709	0.00603493	0.82853	PPP	P50135	Borges et al.	phenylalanine	HMDB0000159	ENSG00000150540	HNMT	FALSE
120297	MR-PCA	HNMT:P50135:OID20975:v1:Neurology	HNMT:P50135:OID20975:v1:Neurology	met-d-Pyruvate	pyruvate	4	-0.00177879	0.00604221	0.768457	PPP	P50135	Borges et al.	pyruvate	HMDB0000243	ENSG00000150540	HNMT	FALSE
120298	MR-PCA	HNMT:P50135:OID20975:v1:Neurology	HNMT:P50135:OID20975:v1:Neurology	met-d-Tyr	tyrosine	4	-0.00196327	0.0060379	0.745062	PPP	P50135	Borges et al.	tyrosine	HMDB0000158	ENSG00000150540	HNMT	FALSE
120299	MR-PCA	HNMT:P50135:OID20975:v1:Neurology	HNMT:P50135:OID20975:v1:Neurology	met-d-Val	valine	4	-0.00430552	0.00603431	0.475532	PPP	P50135	Borges et al.	valine	HMDB0000883	ENSG00000150540	HNMT	FALSE
120513	MR-PCA	IDO1:P14902:OID30230:v1:Cardiometabolic_II	IDO1:P14902:OID30230:v1:Cardiometabolic_II	GCST90199627	n-alpha-acetylornithine	12	-0.0412873	0.0441176	0.349353	PPP	P14902	Chen et al.	n-alpha-acetylornithine	HMDB0003357	ENSG00000131203	IDO1	FALSE
120514	MR-PCA	IDO1:P14902:OID30230:v1:Cardiometabolic_II	IDO1:P14902:OID30230:v1:Cardiometabolic_II	GCST90199628	3-methylhistidine	12	0.00118505	0.0362905	0.97395	PPP	P14902	Chen et al.	3-methylhistidine	HMDB0000479	ENSG00000131203	IDO1	FALSE
120515	MR-PCA	IDO1:P14902:OID30230:v1:Cardiometabolic_II	IDO1:P14902:OID30230:v1:Cardiometabolic_II	GCST90199629	glycerophosphorylcholine (gpc)	12	-0.00300631	0.0364579	0.934281	PPP	P14902	Chen et al.	glycerophosphorylcholine (gpc)	HMDB0000086	ENSG00000131203	IDO1	FALSE
120516	MR-PCA	IDO1:P14902:OID30230:v1:Cardiometabolic_II	IDO1:P14902:OID30230:v1:Cardiometabolic_II	GCST90199637	n-acetylglutamate	12	-0.011442	0.0374047	0.759683	PPP	P14902	Chen et al.	n-acetylglutamate	HMDB0001138	ENSG00000131203	IDO1	FALSE
120517	MR-PCA	IDO1:P14902:OID30230:v1:Cardiometabolic_II	IDO1:P14902:OID30230:v1:Cardiometabolic_II	GCST90199651	docosahexaenoate (dha; 22:6n3)	12	0.0138394	0.0363134	0.703122	PPP	P14902	Chen et al.	docosahexaenoate (dha; 22:6n3)	HMDB0002183	ENSG00000131203	IDO1	FALSE
120518	MR-PCA	IDO1:P14902:OID30230:v1:Cardiometabolic_II	IDO1:P14902:OID30230:v1:Cardiometabolic_II	GCST90199652	1-stearoyl-2-oleoyl-gps (18:0/18:1)	12	0.0115313	0.0368132	0.7541	PPP	P14902	Chen et al.	1-stearoyl-2-oleoyl-gps (18:0/18:1)	HMDB0010163	ENSG00000131203	IDO1	FALSE
120519	MR-PCA	IDO1:P14902:OID30230:v1:Cardiometabolic_II	IDO1:P14902:OID30230:v1:Cardiometabolic_II	GCST90199654	paraxanthine	12	0.0323943	0.0373143	0.385315	PPP	P14902	Chen et al.	paraxanthine	HMDB0001860	ENSG00000131203	IDO1	FALSE
120520	MR-PCA	IDO1:P14902:OID30230:v1:Cardiometabolic_II	IDO1:P14902:OID30230:v1:Cardiometabolic_II	GCST90199665	n-acetylaspartate (naa)	12	-0.0196986	0.0366034	0.590465	PPP	P14902	Chen et al.	n-acetylaspartate (naa)	HMDB0000812	ENSG00000131203	IDO1	FALSE
120521	MR-PCA	IDO1:P14902:OID30230:v1:Cardiometabolic_II	IDO1:P14902:OID30230:v1:Cardiometabolic_II	GCST90199666	palmitoylcarnitine (c16)	12	0.0893469	0.0363619	0.0140042	PPP	P14902	Chen et al.	palmitoylcarnitine (c16)	HMDB0000222	ENSG00000131203	IDO1	FALSE
120522	MR-PCA	IDO1:P14902:OID30230:v1:Cardiometabolic_II	IDO1:P14902:OID30230:v1:Cardiometabolic_II	GCST90199669	acetylcarnitine (c2)	12	0.0186142	0.0363512	0.608606	PPP	P14902	Chen et al.	acetylcarnitine (c2)	HMDB0000201	ENSG00000131203	IDO1	FALSE
120523	MR-PCA	IDO1:P14902:OID30230:v1:Cardiometabolic_II	IDO1:P14902:OID30230:v1:Cardiometabolic_II	GCST90199673	dehydroepiandrosterone sulfate (dhea-s)	12	-0.036917	0.0364236	0.310798	PPP	P14902	Chen et al.	dehydroepiandrosterone sulfate (dhea-s)	HMDB0001032	ENSG00000131203	IDO1	FALSE
120524	MR-PCA	IDO1:P14902:OID30230:v1:Cardiometabolic_II	IDO1:P14902:OID30230:v1:Cardiometabolic_II	GCST90199691	1-methylhistidine	12	0.0597382	0.0364291	0.101037	PPP	P14902	Chen et al.	1-methylhistidine	HMDB0000001	ENSG00000131203	IDO1	FALSE
120525	MR-PCA	IDO1:P14902:OID30230:v1:Cardiometabolic_II	IDO1:P14902:OID30230:v1:Cardiometabolic_II	GCST90199845	sphinganine-1-phosphate	12	0.0240211	0.0366509	0.512209	PPP	P14902	Chen et al.	sphinganine-1-phosphate	HMDB0001383	ENSG00000131203	IDO1	FALSE
120526	MR-PCA	IDO1:P14902:OID30230:v1:Cardiometabolic_II	IDO1:P14902:OID30230:v1:Cardiometabolic_II	GCST90199896	sulfate*	12	-0.00871237	0.036417	0.81092	PPP	P14902	Chen et al.	sulfate*	HMDB01448	ENSG00000131203	IDO1	FALSE
120527	MR-PCA	IDO1:P14902:OID30230:v1:Cardiometabolic_II	IDO1:P14902:OID30230:v1:Cardiometabolic_II	GCST90199972	sphingomyelin (d18:1/24:1, d18:2/24:0)*	12	-0.032935	0.0363392	0.364766	PPP	P14902	Chen et al.	sphingomyelin (d18:1/24:1, d18:2/24:0)*	HMDB0012107	ENSG00000131203	IDO1	FALSE
120528	MR-PCA	IDO1:P14902:OID30230:v1:Cardiometabolic_II	IDO1:P14902:OID30230:v1:Cardiometabolic_II	GCST90200001	sphingomyelin (d18:1/20:0, d16:1/22:0)*	12	-0.0157479	0.0363613	0.664945	PPP	P14902	Chen et al.	sphingomyelin (d18:1/20:0, d16:1/22:0)*	HMDB0012102	ENSG00000131203	IDO1	FALSE
120529	MR-PCA	IDO1:P14902:OID30230:v1:Cardiometabolic_II	IDO1:P14902:OID30230:v1:Cardiometabolic_II	GCST90200049	myristoyl dihydrosphingomyelin (d18:0/14:0)*	12	0.0170627	0.0363661	0.638931	PPP	P14902	Chen et al.	myristoyl dihydrosphingomyelin (d18:0/14:0)*	HMDB0012085	ENSG00000131203	IDO1	FALSE
120530	MR-PCA	IDO1:P14902:OID30230:v1:Cardiometabolic_II	IDO1:P14902:OID30230:v1:Cardiometabolic_II	GCST90200056	sphingomyelin (d18:0/18:0, d19:0/17:0)*	12	0.0122364	0.036324	0.736215	PPP	P14902	Chen et al.	sphingomyelin (d18:0/18:0, d19:0/17:0)*	HMDB0012087	ENSG00000131203	IDO1	FALSE
120531	MR-PCA	IDO1:P14902:OID30230:v1:Cardiometabolic_II	IDO1:P14902:OID30230:v1:Cardiometabolic_II	GCST90200279	pantothenate	12	0.00910306	0.0365008	0.803056	PPP	P14902	Chen et al.	pantothenate	HMDB0000210	ENSG00000131203	IDO1	FALSE
120532	MR-PCA	IDO1:P14902:OID30230:v1:Cardiometabolic_II	IDO1:P14902:OID30230:v1:Cardiometabolic_II	GCST90200281	phosphoethanolamine	12	0.00606021	0.0363702	0.867665	PPP	P14902	Chen et al.	phosphoethanolamine	HMDB0000224	ENSG00000131203	IDO1	FALSE
120533	MR-PCA	IDO1:P14902:OID30230:v1:Cardiometabolic_II	IDO1:P14902:OID30230:v1:Cardiometabolic_II	GCST90200283	3-ureidopropionate	12	-0.0445067	0.0380383	0.24198	PPP	P14902	Chen et al.	3-ureidopropionate	HMDB0000026	ENSG00000131203	IDO1	FALSE
120534	MR-PCA	IDO1:P14902:OID30230:v1:Cardiometabolic_II	IDO1:P14902:OID30230:v1:Cardiometabolic_II	GCST90200291	sarcosine	12	0.0273717	0.0364364	0.452521	PPP	P14902	Chen et al.	sarcosine	HMDB0000271	ENSG00000131203	IDO1	FALSE
120535	MR-PCA	IDO1:P14902:OID30230:v1:Cardiometabolic_II	IDO1:P14902:OID30230:v1:Cardiometabolic_II	GCST90200292	trans-4-hydroxyproline	12	0.00692941	0.0363738	0.848913	PPP	P14902	Chen et al.	trans-4-hydroxyproline	HMDB0000725	ENSG00000131203	IDO1	FALSE
120536	MR-PCA	IDO1:P14902:OID30230:v1:Cardiometabolic_II	IDO1:P14902:OID30230:v1:Cardiometabolic_II	GCST90200293	thyroxine	12	0.0289464	0.0363509	0.425855	PPP	P14902	Chen et al.	thyroxine	HMDB0000248	ENSG00000131203	IDO1	FALSE
120537	MR-PCA	IDO1:P14902:OID30230:v1:Cardiometabolic_II	IDO1:P14902:OID30230:v1:Cardiometabolic_II	GCST90200296	methyl indole-3-acetate	12	0.106561	0.039393	0.00682892	PPP	P14902	Chen et al.	methyl indole-3-acetate	HMDB0029738	ENSG00000131203	IDO1	FALSE
120538	MR-PCA	IDO1:P14902:OID30230:v1:Cardiometabolic_II	IDO1:P14902:OID30230:v1:Cardiometabolic_II	GCST90200304	citrate	12	-0.00477732	0.0363522	0.895445	PPP	P14902	Chen et al.	citrate	HMDB0000094	ENSG00000131203	IDO1	FALSE
120539	MR-PCA	IDO1:P14902:OID30230:v1:Cardiometabolic_II	IDO1:P14902:OID30230:v1:Cardiometabolic_II	GCST90200306	butyrate/isobutyrate (4:0)	12	0.0974172	0.0369259	0.00833517	PPP	P14902	Chen et al.	butyrate/isobutyrate (4:0)	HMDB0000039	ENSG00000131203	IDO1	FALSE
120540	MR-PCA	IDO1:P14902:OID30230:v1:Cardiometabolic_II	IDO1:P14902:OID30230:v1:Cardiometabolic_II	GCST90200314	n-acetylneuraminate	12	0.0496974	0.0364865	0.173174	PPP	P14902	Chen et al.	n-acetylneuraminate	HMDB0000230	ENSG00000131203	IDO1	FALSE
120541	MR-PCA	IDO1:P14902:OID30230:v1:Cardiometabolic_II	IDO1:P14902:OID30230:v1:Cardiometabolic_II	GCST90200318	acetoacetate	12	-0.00627607	0.0398251	0.874779	PPP	P14902	Chen et al.	acetoacetate	HMDB0000060	ENSG00000131203	IDO1	FALSE
120542	MR-PCA	IDO1:P14902:OID30230:v1:Cardiometabolic_II	IDO1:P14902:OID30230:v1:Cardiometabolic_II	GCST90200319	cys-gly, oxidized	12	0.0203536	0.0363633	0.575664	PPP	P14902	Chen et al.	cys-gly, oxidized	HMDB0000078	ENSG00000131203	IDO1	FALSE
120543	MR-PCA	IDO1:P14902:OID30230:v1:Cardiometabolic_II	IDO1:P14902:OID30230:v1:Cardiometabolic_II	GCST90200321	cholate	12	0.0167652	0.0371892	0.652128	PPP	P14902	Chen et al.	cholate	HMDB0000619	ENSG00000131203	IDO1	FALSE
120544	MR-PCA	IDO1:P14902:OID30230:v1:Cardiometabolic_II	IDO1:P14902:OID30230:v1:Cardiometabolic_II	GCST90200323	creatine	12	0.0712454	0.0362984	0.049673	PPP	P14902	Chen et al.	creatine	HMDB0000064	ENSG00000131203	IDO1	FALSE
120545	MR-PCA	IDO1:P14902:OID30230:v1:Cardiometabolic_II	IDO1:P14902:OID30230:v1:Cardiometabolic_II	GCST90200325	glycerol	12	0.0249475	0.0363003	0.491923	PPP	P14902	Chen et al.	glycerol	HMDB0000131	ENSG00000131203	IDO1	FALSE
120546	MR-PCA	IDO1:P14902:OID30230:v1:Cardiometabolic_II	IDO1:P14902:OID30230:v1:Cardiometabolic_II	GCST90200327	choline	12	-0.0207399	0.0363511	0.568308	PPP	P14902	Chen et al.	choline	HMDB0000097	ENSG00000131203	IDO1	FALSE
120547	MR-PCA	IDO1:P14902:OID30230:v1:Cardiometabolic_II	IDO1:P14902:OID30230:v1:Cardiometabolic_II	GCST90200335	stearoyl sphingomyelin (d18:1/18:0)	12	0.00781145	0.0363573	0.829883	PPP	P14902	Chen et al.	stearoyl sphingomyelin (d18:1/18:0)	HMDB0001348	ENSG00000131203	IDO1	FALSE
120548	MR-PCA	IDO1:P14902:OID30230:v1:Cardiometabolic_II	IDO1:P14902:OID30230:v1:Cardiometabolic_II	GCST90200336	n-palmitoyl-sphingosine (d18:1/16:0)	12	0.0726286	0.0363399	0.0456527	PPP	P14902	Chen et al.	n-palmitoyl-sphingosine (d18:1/16:0)	HMDB0004949	ENSG00000131203	IDO1	FALSE
120549	MR-PCA	IDO1:P14902:OID30230:v1:Cardiometabolic_II	IDO1:P14902:OID30230:v1:Cardiometabolic_II	GCST90200337	taurochenodeoxycholate	12	0.0381634	0.0368302	0.300109	PPP	P14902	Chen et al.	taurochenodeoxycholate	HMDB0000951	ENSG00000131203	IDO1	FALSE
120550	MR-PCA	IDO1:P14902:OID30230:v1:Cardiometabolic_II	IDO1:P14902:OID30230:v1:Cardiometabolic_II	GCST90200341	n-stearoyl-sphingosine (d18:1/18:0)*	12	0.0748843	0.0363676	0.0394853	PPP	P14902	Chen et al.	n-stearoyl-sphingosine (d18:1/18:0)*	HMDB0004950	ENSG00000131203	IDO1	FALSE
120551	MR-PCA	IDO1:P14902:OID30230:v1:Cardiometabolic_II	IDO1:P14902:OID30230:v1:Cardiometabolic_II	GCST90200345	s-adenosylhomocysteine (sah)	12	0.0613686	0.0421564	0.145465	PPP	P14902	Chen et al.	s-adenosylhomocysteine (sah)	HMDB00939	ENSG00000131203	IDO1	FALSE
120552	MR-PCA	IDO1:P14902:OID30230:v1:Cardiometabolic_II	IDO1:P14902:OID30230:v1:Cardiometabolic_II	GCST90200348	quinolinate	12	0.239144	0.0364646	5.44416e-11	PPP	P14902	Chen et al.	quinolinate	HMDB0000232	ENSG00000131203	IDO1	FALSE
120553	MR-PCA	IDO1:P14902:OID30230:v1:Cardiometabolic_II	IDO1:P14902:OID30230:v1:Cardiometabolic_II	GCST90200349	eicosapentaenoate (epa; 20:5n3)	12	0.0171465	0.0363617	0.637244	PPP	P14902	Chen et al.	eicosapentaenoate (epa; 20:5n3)	HMDB0001999	ENSG00000131203	IDO1	FALSE
120554	MR-PCA	IDO1:P14902:OID30230:v1:Cardiometabolic_II	IDO1:P14902:OID30230:v1:Cardiometabolic_II	GCST90200351	n-acetylputrescine	12	0.0667849	0.036391	0.0664754	PPP	P14902	Chen et al.	n-acetylputrescine	HMDB0002064	ENSG00000131203	IDO1	FALSE
120555	MR-PCA	IDO1:P14902:OID30230:v1:Cardiometabolic_II	IDO1:P14902:OID30230:v1:Cardiometabolic_II	GCST90200354	linoleate (18:2n6)	12	0.0233535	0.0363553	0.520634	PPP	P14902	Chen et al.	linoleate (18:2n6)	HMDB0006270,HMDB0000673	ENSG00000131203	IDO1	FALSE
120556	MR-PCA	IDO1:P14902:OID30230:v1:Cardiometabolic_II	IDO1:P14902:OID30230:v1:Cardiometabolic_II	GCST90200355	adenosine 5'-diphosphate (adp)	12	-0.0433128	0.0486754	0.373558	PPP	P14902	Chen et al.	adenosine 5'-diphosphate (adp)	HMDB0001341	ENSG00000131203	IDO1	FALSE
120557	MR-PCA	IDO1:P14902:OID30230:v1:Cardiometabolic_II	IDO1:P14902:OID30230:v1:Cardiometabolic_II	GCST90200356	adenosine 5'-monophosphate (amp)	12	0.0252473	0.0364482	0.488504	PPP	P14902	Chen et al.	adenosine 5'-monophosphate (amp)	HMDB0000045	ENSG00000131203	IDO1	FALSE
120558	MR-PCA	IDO1:P14902:OID30230:v1:Cardiometabolic_II	IDO1:P14902:OID30230:v1:Cardiometabolic_II	GCST90200358	arachidonate (20:4n6)	12	0.0393446	0.0363284	0.278797	PPP	P14902	Chen et al.	arachidonate (20:4n6)	HMDB0001043	ENSG00000131203	IDO1	FALSE
120559	MR-PCA	IDO1:P14902:OID30230:v1:Cardiometabolic_II	IDO1:P14902:OID30230:v1:Cardiometabolic_II	GCST90200359	5-methylthioadenosine (mta)	12	0.0577315	0.036463	0.113355	PPP	P14902	Chen et al.	5-methylthioadenosine (mta)	HMDB0001173	ENSG00000131203	IDO1	FALSE
120560	MR-PCA	IDO1:P14902:OID30230:v1:Cardiometabolic_II	IDO1:P14902:OID30230:v1:Cardiometabolic_II	GCST90200361	beta-alanine	12	0.0487291	0.0366801	0.184017	PPP	P14902	Chen et al.	beta-alanine	HMDB0000056	ENSG00000131203	IDO1	FALSE
120561	MR-PCA	IDO1:P14902:OID30230:v1:Cardiometabolic_II	IDO1:P14902:OID30230:v1:Cardiometabolic_II	GCST90200362	succinate	12	0.0081506	0.0370737	0.825989	PPP	P14902	Chen et al.	succinate	HMDB0000254	ENSG00000131203	IDO1	FALSE
120562	MR-PCA	IDO1:P14902:OID30230:v1:Cardiometabolic_II	IDO1:P14902:OID30230:v1:Cardiometabolic_II	GCST90200363	choline phosphate	12	-0.0156491	0.0363871	0.667143	PPP	P14902	Chen et al.	choline phosphate	HMDB0001565	ENSG00000131203	IDO1	FALSE
120563	MR-PCA	IDO1:P14902:OID30230:v1:Cardiometabolic_II	IDO1:P14902:OID30230:v1:Cardiometabolic_II	GCST90200364	cysteinylglycine	12	0.0702235	0.0364476	0.0540172	PPP	P14902	Chen et al.	cysteinylglycine	HMDB0000078	ENSG00000131203	IDO1	FALSE
120564	MR-PCA	IDO1:P14902:OID30230:v1:Cardiometabolic_II	IDO1:P14902:OID30230:v1:Cardiometabolic_II	GCST90200365	phenylpyruvate	12	0.00281736	0.0363964	0.938299	PPP	P14902	Chen et al.	phenylpyruvate	HMDB0000205	ENSG00000131203	IDO1	FALSE
120565	MR-PCA	IDO1:P14902:OID30230:v1:Cardiometabolic_II	IDO1:P14902:OID30230:v1:Cardiometabolic_II	GCST90200368	cholesterol	12	0.0249527	0.0363576	0.492514	PPP	P14902	Chen et al.	cholesterol	HMDB0000067	ENSG00000131203	IDO1	FALSE
120566	MR-PCA	IDO1:P14902:OID30230:v1:Cardiometabolic_II	IDO1:P14902:OID30230:v1:Cardiometabolic_II	GCST90200369	2-hydroxyphenylacetate	12	0.0360101	0.0379896	0.343184	PPP	P14902	Chen et al.	2-hydroxyphenylacetate	HMDB0000669	ENSG00000131203	IDO1	FALSE
120567	MR-PCA	IDO1:P14902:OID30230:v1:Cardiometabolic_II	IDO1:P14902:OID30230:v1:Cardiometabolic_II	GCST90200370	aspartate	12	0.0404947	0.0363692	0.265521	PPP	P14902	Chen et al.	aspartate	HMDB0000191	ENSG00000131203	IDO1	FALSE
120568	MR-PCA	IDO1:P14902:OID30230:v1:Cardiometabolic_II	IDO1:P14902:OID30230:v1:Cardiometabolic_II	GCST90200372	arginine	12	-0.0358923	0.0364058	0.324184	PPP	P14902	Chen et al.	arginine	HMDB0000517	ENSG00000131203	IDO1	FALSE
120569	MR-PCA	IDO1:P14902:OID30230:v1:Cardiometabolic_II	IDO1:P14902:OID30230:v1:Cardiometabolic_II	GCST90200374	sphinganine	12	0.0227726	0.0383327	0.55246	PPP	P14902	Chen et al.	sphinganine	HMDB0000269	ENSG00000131203	IDO1	FALSE
120570	MR-PCA	IDO1:P14902:OID30230:v1:Cardiometabolic_II	IDO1:P14902:OID30230:v1:Cardiometabolic_II	GCST90200376	flavin adenine dinucleotide (fad)	12	-0.0417385	0.0417657	0.317625	PPP	P14902	Chen et al.	flavin adenine dinucleotide (fad)	HMDB0001248	ENSG00000131203	IDO1	FALSE
120571	MR-PCA	IDO1:P14902:OID30230:v1:Cardiometabolic_II	IDO1:P14902:OID30230:v1:Cardiometabolic_II	GCST90200377	histidine	12	-0.0237136	0.036436	0.515156	PPP	P14902	Chen et al.	histidine	HMDB0000177	ENSG00000131203	IDO1	FALSE
120572	MR-PCA	IDO1:P14902:OID30230:v1:Cardiometabolic_II	IDO1:P14902:OID30230:v1:Cardiometabolic_II	GCST90200378	cortisol	12	0.00677112	0.0365035	0.852843	PPP	P14902	Chen et al.	cortisol	HMDB0000063	ENSG00000131203	IDO1	FALSE
120573	MR-PCA	IDO1:P14902:OID30230:v1:Cardiometabolic_II	IDO1:P14902:OID30230:v1:Cardiometabolic_II	GCST90200379	hypotaurine	12	0.053467	0.0364597	0.14252	PPP	P14902	Chen et al.	hypotaurine	HMDB0000965	ENSG00000131203	IDO1	FALSE
120574	MR-PCA	IDO1:P14902:OID30230:v1:Cardiometabolic_II	IDO1:P14902:OID30230:v1:Cardiometabolic_II	GCST90200382	cystine	12	-0.0139078	0.0365397	0.703484	PPP	P14902	Chen et al.	cystine	HMDB0000192	ENSG00000131203	IDO1	FALSE
120575	MR-PCA	IDO1:P14902:OID30230:v1:Cardiometabolic_II	IDO1:P14902:OID30230:v1:Cardiometabolic_II	GCST90200383	cystathionine	12	0.0157159	0.0369063	0.670229	PPP	P14902	Chen et al.	cystathionine	HMDB0000099	ENSG00000131203	IDO1	FALSE
120576	MR-PCA	IDO1:P14902:OID30230:v1:Cardiometabolic_II	IDO1:P14902:OID30230:v1:Cardiometabolic_II	GCST90200384	guanidinoacetate	12	-0.0429681	0.0364025	0.237857	PPP	P14902	Chen et al.	guanidinoacetate	HMDB0000128	ENSG00000131203	IDO1	FALSE
120577	MR-PCA	IDO1:P14902:OID30230:v1:Cardiometabolic_II	IDO1:P14902:OID30230:v1:Cardiometabolic_II	GCST90200385	sphingosine	12	0.07538	0.0369823	0.0415229	PPP	P14902	Chen et al.	sphingosine	HMDB0000252	ENSG00000131203	IDO1	FALSE
120578	MR-PCA	IDO1:P14902:OID30230:v1:Cardiometabolic_II	IDO1:P14902:OID30230:v1:Cardiometabolic_II	GCST90200390	stearate (18:0)	12	0.0551226	0.036329	0.129186	PPP	P14902	Chen et al.	stearate (18:0)	HMDB0000827	ENSG00000131203	IDO1	FALSE
120579	MR-PCA	IDO1:P14902:OID30230:v1:Cardiometabolic_II	IDO1:P14902:OID30230:v1:Cardiometabolic_II	GCST90200391	methionine	12	-0.085528	0.0364384	0.0189155	PPP	P14902	Chen et al.	methionine	HMDB0000696	ENSG00000131203	IDO1	FALSE
120580	MR-PCA	IDO1:P14902:OID30230:v1:Cardiometabolic_II	IDO1:P14902:OID30230:v1:Cardiometabolic_II	GCST90200392	orotate	12	0.00264688	0.0366482	0.942424	PPP	P14902	Chen et al.	orotate	HMDB0000226	ENSG00000131203	IDO1	FALSE
120581	MR-PCA	IDO1:P14902:OID30230:v1:Cardiometabolic_II	IDO1:P14902:OID30230:v1:Cardiometabolic_II	GCST90200393	phosphate	12	-0.00305823	0.0363845	0.933014	PPP	P14902	Chen et al.	phosphate	HMDB0001429	ENSG00000131203	IDO1	FALSE
120582	MR-PCA	IDO1:P14902:OID30230:v1:Cardiometabolic_II	IDO1:P14902:OID30230:v1:Cardiometabolic_II	GCST90200394	inosine	12	0.0292594	0.0470105	0.533678	PPP	P14902	Chen et al.	inosine	HMDB0000195	ENSG00000131203	IDO1	FALSE
120583	MR-PCA	IDO1:P14902:OID30230:v1:Cardiometabolic_II	IDO1:P14902:OID30230:v1:Cardiometabolic_II	GCST90200395	inosine 5'-monophosphate (imp)	12	0.0122333	0.0484904	0.800823	PPP	P14902	Chen et al.	inosine 5'-monophosphate (imp)	HMDB0000175	ENSG00000131203	IDO1	FALSE
120584	MR-PCA	IDO1:P14902:OID30230:v1:Cardiometabolic_II	IDO1:P14902:OID30230:v1:Cardiometabolic_II	GCST90200396	phenylalanine	12	-0.0231531	0.036425	0.525012	PPP	P14902	Chen et al.	phenylalanine	HMDB0000159	ENSG00000131203	IDO1	FALSE
120585	MR-PCA	IDO1:P14902:OID30230:v1:Cardiometabolic_II	IDO1:P14902:OID30230:v1:Cardiometabolic_II	GCST90200397	palmitate (16:0)	12	0.0597459	0.0363352	0.100115	PPP	P14902	Chen et al.	palmitate (16:0)	HMDB0000220	ENSG00000131203	IDO1	FALSE
120586	MR-PCA	IDO1:P14902:OID30230:v1:Cardiometabolic_II	IDO1:P14902:OID30230:v1:Cardiometabolic_II	GCST90200400	nicotinamide	12	-0.0140229	0.0366894	0.70231	PPP	P14902	Chen et al.	nicotinamide	HMDB0001406	ENSG00000131203	IDO1	FALSE
120587	MR-PCA	IDO1:P14902:OID30230:v1:Cardiometabolic_II	IDO1:P14902:OID30230:v1:Cardiometabolic_II	GCST90200401	myo-inositol	12	0.0174284	0.0365021	0.633033	PPP	P14902	Chen et al.	myo-inositol	HMDB0000211	ENSG00000131203	IDO1	FALSE
120588	MR-PCA	IDO1:P14902:OID30230:v1:Cardiometabolic_II	IDO1:P14902:OID30230:v1:Cardiometabolic_II	GCST90200403	citrulline	12	0.0280193	0.0365826	0.443726	PPP	P14902	Chen et al.	citrulline	HMDB0000904	ENSG00000131203	IDO1	FALSE
120589	MR-PCA	IDO1:P14902:OID30230:v1:Cardiometabolic_II	IDO1:P14902:OID30230:v1:Cardiometabolic_II	GCST90200404	ornithine	12	-0.0244539	0.0363661	0.501306	PPP	P14902	Chen et al.	ornithine	HMDB0000214	ENSG00000131203	IDO1	FALSE
120590	MR-PCA	IDO1:P14902:OID30230:v1:Cardiometabolic_II	IDO1:P14902:OID30230:v1:Cardiometabolic_II	GCST90200405	retinol (vitamin a)	12	0.0188847	0.0363832	0.603727	PPP	P14902	Chen et al.	retinol (vitamin a)	HMDB0000305	ENSG00000131203	IDO1	FALSE
120591	MR-PCA	IDO1:P14902:OID30230:v1:Cardiometabolic_II	IDO1:P14902:OID30230:v1:Cardiometabolic_II	GCST90200406	1-methylnicotinamide	12	-0.0273769	0.0365019	0.453247	PPP	P14902	Chen et al.	1-methylnicotinamide	HMDB0000699	ENSG00000131203	IDO1	FALSE
120592	MR-PCA	IDO1:P14902:OID30230:v1:Cardiometabolic_II	IDO1:P14902:OID30230:v1:Cardiometabolic_II	GCST90200407	uridine	12	-0.0553903	0.0363706	0.127773	PPP	P14902	Chen et al.	uridine	HMDB0000296	ENSG00000131203	IDO1	FALSE
120593	MR-PCA	IDO1:P14902:OID30230:v1:Cardiometabolic_II	IDO1:P14902:OID30230:v1:Cardiometabolic_II	GCST90200410	phytanate	12	0.0231881	0.0364369	0.524522	PPP	P14902	Chen et al.	phytanate	HMDB0000801	ENSG00000131203	IDO1	FALSE
120594	MR-PCA	IDO1:P14902:OID30230:v1:Cardiometabolic_II	IDO1:P14902:OID30230:v1:Cardiometabolic_II	GCST90200412	glutamate	12	0.059566	0.0362949	0.100762	PPP	P14902	Chen et al.	glutamate	HMDB0000148	ENSG00000131203	IDO1	FALSE
120595	MR-PCA	IDO1:P14902:OID30230:v1:Cardiometabolic_II	IDO1:P14902:OID30230:v1:Cardiometabolic_II	GCST90200413	2'-deoxyuridine	12	-0.0299817	0.0371338	0.419437	PPP	P14902	Chen et al.	2'-deoxyuridine	HMDB0000012	ENSG00000131203	IDO1	FALSE
120596	MR-PCA	IDO1:P14902:OID30230:v1:Cardiometabolic_II	IDO1:P14902:OID30230:v1:Cardiometabolic_II	GCST90200415	serine	12	-0.125274	0.0363246	0.000563224	PPP	P14902	Chen et al.	serine	HMDB0000187	ENSG00000131203	IDO1	FALSE
120597	MR-PCA	IDO1:P14902:OID30230:v1:Cardiometabolic_II	IDO1:P14902:OID30230:v1:Cardiometabolic_II	GCST90200417	urea	12	-0.0297996	0.0364008	0.412985	PPP	P14902	Chen et al.	urea	HMDB0000294	ENSG00000131203	IDO1	FALSE
120598	MR-PCA	IDO1:P14902:OID30230:v1:Cardiometabolic_II	IDO1:P14902:OID30230:v1:Cardiometabolic_II	GCST90200418	pyridoxal	12	-0.0572774	0.0368914	0.120519	PPP	P14902	Chen et al.	pyridoxal	HMDB0001545	ENSG00000131203	IDO1	FALSE
120599	MR-PCA	IDO1:P14902:OID30230:v1:Cardiometabolic_II	IDO1:P14902:OID30230:v1:Cardiometabolic_II	GCST90200419	glutamine	12	-0.0589161	0.0363685	0.105237	PPP	P14902	Chen et al.	glutamine	HMDB0000641	ENSG00000131203	IDO1	FALSE
120600	MR-PCA	IDO1:P14902:OID30230:v1:Cardiometabolic_II	IDO1:P14902:OID30230:v1:Cardiometabolic_II	GCST90200422	serotonin	12	-0.0593471	0.0381566	0.119862	PPP	P14902	Chen et al.	serotonin	HMDB0000259	ENSG00000131203	IDO1	TRUE
120601	MR-PCA	IDO1:P14902:OID30230:v1:Cardiometabolic_II	IDO1:P14902:OID30230:v1:Cardiometabolic_II	GCST90200423	spermidine	12	-0.00111581	0.038544	0.976905	PPP	P14902	Chen et al.	spermidine	HMDB0001257	ENSG00000131203	IDO1	FALSE
120602	MR-PCA	IDO1:P14902:OID30230:v1:Cardiometabolic_II	IDO1:P14902:OID30230:v1:Cardiometabolic_II	GCST90200427	tyrosine	12	-0.0550457	0.0363702	0.130157	PPP	P14902	Chen et al.	tyrosine	HMDB0000158	ENSG00000131203	IDO1	FALSE
120603	MR-PCA	IDO1:P14902:OID30230:v1:Cardiometabolic_II	IDO1:P14902:OID30230:v1:Cardiometabolic_II	GCST90200429	cytidine	12	0.0535769	0.0377504	0.155829	PPP	P14902	Chen et al.	cytidine	HMDB0000089	ENSG00000131203	IDO1	FALSE
120604	MR-PCA	IDO1:P14902:OID30230:v1:Cardiometabolic_II	IDO1:P14902:OID30230:v1:Cardiometabolic_II	GCST90200430	pyruvate	12	0.0311262	0.0363575	0.391935	PPP	P14902	Chen et al.	pyruvate	HMDB0000243	ENSG00000131203	IDO1	FALSE
120605	MR-PCA	IDO1:P14902:OID30230:v1:Cardiometabolic_II	IDO1:P14902:OID30230:v1:Cardiometabolic_II	GCST90200431	alanine	12	0.0469156	0.0363416	0.196718	PPP	P14902	Chen et al.	alanine	HMDB0000161	ENSG00000131203	IDO1	FALSE
120606	MR-PCA	IDO1:P14902:OID30230:v1:Cardiometabolic_II	IDO1:P14902:OID30230:v1:Cardiometabolic_II	GCST90200432	threonine	12	-0.0478694	0.0363879	0.188332	PPP	P14902	Chen et al.	threonine	HMDB0000167	ENSG00000131203	IDO1	FALSE
120607	MR-PCA	IDO1:P14902:OID30230:v1:Cardiometabolic_II	IDO1:P14902:OID30230:v1:Cardiometabolic_II	GCST90200437	fructose	12	0.0646323	0.036623	0.0775969	PPP	P14902	Chen et al.	fructose	HMDB0000660	ENSG00000131203	IDO1	FALSE
120608	MR-PCA	IDO1:P14902:OID30230:v1:Cardiometabolic_II	IDO1:P14902:OID30230:v1:Cardiometabolic_II	GCST90200438	alpha-ketobutyrate	12	0.00938812	0.0365059	0.79705	PPP	P14902	Chen et al.	alpha-ketobutyrate	HMDB0000005	ENSG00000131203	IDO1	FALSE
120609	MR-PCA	IDO1:P14902:OID30230:v1:Cardiometabolic_II	IDO1:P14902:OID30230:v1:Cardiometabolic_II	GCST90200439	cysteine	12	0.025832	0.0364515	0.47853	PPP	P14902	Chen et al.	cysteine	HMDB0000574	ENSG00000131203	IDO1	FALSE
120610	MR-PCA	IDO1:P14902:OID30230:v1:Cardiometabolic_II	IDO1:P14902:OID30230:v1:Cardiometabolic_II	GCST90200440	glucose	12	-0.0370127	0.0366592	0.312666	PPP	P14902	Chen et al.	glucose	HMDB0000122	ENSG00000131203	IDO1	FALSE
120611	MR-PCA	IDO1:P14902:OID30230:v1:Cardiometabolic_II	IDO1:P14902:OID30230:v1:Cardiometabolic_II	GCST90200441	tryptophan	12	-0.00540817	0.0364091	0.881917	PPP	P14902	Chen et al.	tryptophan	HMDB0000929	ENSG00000131203	IDO1	FALSE
120612	MR-PCA	IDO1:P14902:OID30230:v1:Cardiometabolic_II	IDO1:P14902:OID30230:v1:Cardiometabolic_II	GCST90200442	valine	12	-0.0185494	0.0363828	0.610165	PPP	P14902	Chen et al.	valine	HMDB0000883	ENSG00000131203	IDO1	FALSE
120613	MR-PCA	IDO1:P14902:OID30230:v1:Cardiometabolic_II	IDO1:P14902:OID30230:v1:Cardiometabolic_II	GCST90200444	dihydroorotate	12	0.0998351	0.0364964	0.00622898	PPP	P14902	Chen et al.	dihydroorotate	HMDB03349	ENSG00000131203	IDO1	FALSE
120614	MR-PCA	IDO1:P14902:OID30230:v1:Cardiometabolic_II	IDO1:P14902:OID30230:v1:Cardiometabolic_II	GCST90200447	maltose	12	0.0248739	0.0414589	0.548529	PPP	P14902	Chen et al.	maltose	HMDB0000163	ENSG00000131203	IDO1	FALSE
120615	MR-PCA	IDO1:P14902:OID30230:v1:Cardiometabolic_II	IDO1:P14902:OID30230:v1:Cardiometabolic_II	GCST90200452	asparagine	12	-0.0666411	0.036387	0.067033	PPP	P14902	Chen et al.	asparagine	HMDB0000168	ENSG00000131203	IDO1	FALSE
120616	MR-PCA	IDO1:P14902:OID30230:v1:Cardiometabolic_II	IDO1:P14902:OID30230:v1:Cardiometabolic_II	GCST90200455	alpha-ketoglutarate	12	0.0201235	0.0364603	0.580997	PPP	P14902	Chen et al.	alpha-ketoglutarate	HMDB0000208	ENSG00000131203	IDO1	FALSE
120617	MR-PCA	IDO1:P14902:OID30230:v1:Cardiometabolic_II	IDO1:P14902:OID30230:v1:Cardiometabolic_II	GCST90200680	5-acetylamino-6-formylamino-3-methyluracil	12	0.00871211	0.0379016	0.8182	PPP	P14902	Chen et al.	5-acetylamino-6-formylamino-3-methyluracil	HMDB0011105	ENSG00000131203	IDO1	FALSE
120618	MR-PCA	IDO1:P14902:OID30230:v1:Cardiometabolic_II	IDO1:P14902:OID30230:v1:Cardiometabolic_II	GCST90200684	n-acetyl-aspartyl-glutamate (naag)	12	-0.00965487	0.0376411	0.797567	PPP	P14902	Chen et al.	n-acetyl-aspartyl-glutamate (naag)	HMDB0001067	ENSG00000131203	IDO1	FALSE
120619	MR-PCA	IDO1:P14902:OID30230:v1:Cardiometabolic_II	IDO1:P14902:OID30230:v1:Cardiometabolic_II	GCST90200687	bilirubin (e,z or z,e)*	12	0.0345218	0.0364016	0.342947	PPP	P14902	Chen et al.	bilirubin (e,z or z,e)*	HMDB0000488	ENSG00000131203	IDO1	FALSE
120620	MR-PCA	IDO1:P14902:OID30230:v1:Cardiometabolic_II	IDO1:P14902:OID30230:v1:Cardiometabolic_II	GCST90200691	n-delta-acetylornithine	12	0.0269101	0.0363552	0.459178	PPP	P14902	Chen et al.	n-delta-acetylornithine	HMDB0003357	ENSG00000131203	IDO1	FALSE
120621	MR-PCA	IDO1:P14902:OID30230:v1:Cardiometabolic_II	IDO1:P14902:OID30230:v1:Cardiometabolic_II	GCST90200704	bilirubin (z,z)	12	0.0383177	0.036352	0.291849	PPP	P14902	Chen et al.	bilirubin (z,z)	HMDB0000054	ENSG00000131203	IDO1	FALSE
120622	MR-PCA	IDO1:P14902:OID30230:v1:Cardiometabolic_II	IDO1:P14902:OID30230:v1:Cardiometabolic_II	GCST90200706	biliverdin	12	0.00593886	0.0363504	0.870221	PPP	P14902	Chen et al.	biliverdin	HMDB0001008	ENSG00000131203	IDO1	FALSE
120623	MR-PCA	IDO1:P14902:OID30230:v1:Cardiometabolic_II	IDO1:P14902:OID30230:v1:Cardiometabolic_II	GCST90200707	glycine	12	0.00768641	0.0363503	0.832533	PPP	P14902	Chen et al.	glycine	HMDB0000123	ENSG00000131203	IDO1	FALSE
120624	MR-PCA	IDO1:P14902:OID30230:v1:Cardiometabolic_II	IDO1:P14902:OID30230:v1:Cardiometabolic_II	M00053	glutamine	10	-0.0590777	0.0444134	0.18346	PPP	P14902	Shin et al.	glutamine	HMDB0000641	ENSG00000131203	IDO1	FALSE
120625	MR-PCA	IDO1:P14902:OID30230:v1:Cardiometabolic_II	IDO1:P14902:OID30230:v1:Cardiometabolic_II	M00054	tryptophan	10	-0.00541018	0.0444643	0.903157	PPP	P14902	Shin et al.	tryptophan	HMDB0000929	ENSG00000131203	IDO1	FALSE
120626	MR-PCA	IDO1:P14902:OID30230:v1:Cardiometabolic_II	IDO1:P14902:OID30230:v1:Cardiometabolic_II	M00059	histidine	10	-0.0134761	0.0444659	0.76184	PPP	P14902	Shin et al.	histidine	HMDB0000177	ENSG00000131203	IDO1	FALSE
120627	MR-PCA	IDO1:P14902:OID30230:v1:Cardiometabolic_II	IDO1:P14902:OID30230:v1:Cardiometabolic_II	M00063	cholesterol	10	0.0402409	0.0444341	0.365131	PPP	P14902	Shin et al.	cholesterol	HMDB0000067	ENSG00000131203	IDO1	FALSE
120628	MR-PCA	IDO1:P14902:OID30230:v1:Cardiometabolic_II	IDO1:P14902:OID30230:v1:Cardiometabolic_II	M00064	phenylalanine	10	0.0841336	0.0444621	0.058457	PPP	P14902	Shin et al.	phenylalanine	HMDB0000159	ENSG00000131203	IDO1	FALSE
120629	MR-PCA	IDO1:P14902:OID30230:v1:Cardiometabolic_II	IDO1:P14902:OID30230:v1:Cardiometabolic_II	M00555	adenosine	10	-0.00161636	0.0444921	0.97102	PPP	P14902	Shin et al.	adenosine	HMDB0000050	ENSG00000131203	IDO1	FALSE
120630	MR-PCA	IDO1:P14902:OID30230:v1:Cardiometabolic_II	IDO1:P14902:OID30230:v1:Cardiometabolic_II	M00577	fructose	10	0.0230458	0.0445297	0.604781	PPP	P14902	Shin et al.	fructose	HMDB0000660	ENSG00000131203	IDO1	FALSE
120631	MR-PCA	IDO1:P14902:OID30230:v1:Cardiometabolic_II	IDO1:P14902:OID30230:v1:Cardiometabolic_II	M00599	pyruvate	10	0.0446905	0.0448228	0.318742	PPP	P14902	Shin et al.	pyruvate	HMDB0000243	ENSG00000131203	IDO1	FALSE
120632	MR-PCA	IDO1:P14902:OID30230:v1:Cardiometabolic_II	IDO1:P14902:OID30230:v1:Cardiometabolic_II	M00606	uridine	10	-0.101117	0.0444628	0.0229549	PPP	P14902	Shin et al.	uridine	HMDB0000296	ENSG00000131203	IDO1	FALSE
120633	MR-PCA	IDO1:P14902:OID30230:v1:Cardiometabolic_II	IDO1:P14902:OID30230:v1:Cardiometabolic_II	M01105	linoleate (18:2n6)	10	-0.000616905	0.0445295	0.988947	PPP	P14902	Shin et al.	linoleate (18:2n6)	HMDB0006270,HMDB0000673	ENSG00000131203	IDO1	FALSE
120634	MR-PCA	IDO1:P14902:OID30230:v1:Cardiometabolic_II	IDO1:P14902:OID30230:v1:Cardiometabolic_II	M01110	arachidonate (20:4n6)	10	-0.0298221	0.0444279	0.502063	PPP	P14902	Shin et al.	arachidonate (20:4n6)	HMDB0001043	ENSG00000131203	IDO1	FALSE
120635	MR-PCA	IDO1:P14902:OID30230:v1:Cardiometabolic_II	IDO1:P14902:OID30230:v1:Cardiometabolic_II	M01123	inosine	10	-0.114421	0.0741817	0.122967	PPP	P14902	Shin et al.	inosine	HMDB0000195	ENSG00000131203	IDO1	FALSE
120636	MR-PCA	IDO1:P14902:OID30230:v1:Cardiometabolic_II	IDO1:P14902:OID30230:v1:Cardiometabolic_II	M01284	threonine	10	0.0799602	0.0505629	0.113786	PPP	P14902	Shin et al.	threonine	HMDB0000167	ENSG00000131203	IDO1	FALSE
120637	MR-PCA	IDO1:P14902:OID30230:v1:Cardiometabolic_II	IDO1:P14902:OID30230:v1:Cardiometabolic_II	M01299	tyrosine	10	0.0878899	0.0444496	0.0480085	PPP	P14902	Shin et al.	tyrosine	HMDB0000158	ENSG00000131203	IDO1	FALSE
120638	MR-PCA	IDO1:P14902:OID30230:v1:Cardiometabolic_II	IDO1:P14902:OID30230:v1:Cardiometabolic_II	M01302	methionine	10	0.0460877	0.0444852	0.300192	PPP	P14902	Shin et al.	methionine	HMDB0000696	ENSG00000131203	IDO1	FALSE
120639	MR-PCA	IDO1:P14902:OID30230:v1:Cardiometabolic_II	IDO1:P14902:OID30230:v1:Cardiometabolic_II	M01336	palmitate (16:0)	10	0.00161337	0.0444728	0.971061	PPP	P14902	Shin et al.	palmitate (16:0)	HMDB0000220	ENSG00000131203	IDO1	FALSE
120640	MR-PCA	IDO1:P14902:OID30230:v1:Cardiometabolic_II	IDO1:P14902:OID30230:v1:Cardiometabolic_II	M01358	stearate (18:0)	10	-0.0687062	0.0444603	0.122264	PPP	P14902	Shin et al.	stearate (18:0)	HMDB0000827	ENSG00000131203	IDO1	FALSE
120641	MR-PCA	IDO1:P14902:OID30230:v1:Cardiometabolic_II	IDO1:P14902:OID30230:v1:Cardiometabolic_II	M01493	ornithine	10	-0.00880334	0.044611	0.843565	PPP	P14902	Shin et al.	ornithine	HMDB0000214	ENSG00000131203	IDO1	FALSE
120642	MR-PCA	IDO1:P14902:OID30230:v1:Cardiometabolic_II	IDO1:P14902:OID30230:v1:Cardiometabolic_II	M01508	pantothenate	10	0.0286659	0.045067	0.524729	PPP	P14902	Shin et al.	pantothenate	HMDB0000210	ENSG00000131203	IDO1	FALSE
120643	MR-PCA	IDO1:P14902:OID30230:v1:Cardiometabolic_II	IDO1:P14902:OID30230:v1:Cardiometabolic_II	M01564	citrate	10	0.050985	0.0444376	0.251242	PPP	P14902	Shin et al.	citrate	HMDB0000094	ENSG00000131203	IDO1	FALSE
120644	MR-PCA	IDO1:P14902:OID30230:v1:Cardiometabolic_II	IDO1:P14902:OID30230:v1:Cardiometabolic_II	M01638	arginine	10	-0.0252022	0.045242	0.577491	PPP	P14902	Shin et al.	arginine	HMDB0000517	ENSG00000131203	IDO1	FALSE
120645	MR-PCA	IDO1:P14902:OID30230:v1:Cardiometabolic_II	IDO1:P14902:OID30230:v1:Cardiometabolic_II	M01640	ascorbate (vitamin c)	10	0.130999	0.0839482	0.118649	PPP	P14902	Shin et al.	ascorbate (vitamin c)	HMDB0000044	ENSG00000131203	IDO1	FALSE
120646	MR-PCA	IDO1:P14902:OID30230:v1:Cardiometabolic_II	IDO1:P14902:OID30230:v1:Cardiometabolic_II	M01649	valine	10	0.0241569	0.0444524	0.586832	PPP	P14902	Shin et al.	valine	HMDB0000883	ENSG00000131203	IDO1	FALSE
120647	MR-PCA	IDO1:P14902:OID30230:v1:Cardiometabolic_II	IDO1:P14902:OID30230:v1:Cardiometabolic_II	M01670	urea	10	0.0215475	0.0444859	0.628126	PPP	P14902	Shin et al.	urea	HMDB0000294	ENSG00000131203	IDO1	FALSE
120648	MR-PCA	IDO1:P14902:OID30230:v1:Cardiometabolic_II	IDO1:P14902:OID30230:v1:Cardiometabolic_II	M01712	cortisol	10	-0.0194876	0.0444894	0.661367	PPP	P14902	Shin et al.	cortisol	HMDB0000063	ENSG00000131203	IDO1	FALSE
120649	MR-PCA	IDO1:P14902:OID30230:v1:Cardiometabolic_II	IDO1:P14902:OID30230:v1:Cardiometabolic_II	M01827	riboflavin (vitamin b2)	10	-0.0717782	0.096582	0.45737	PPP	P14902	Shin et al.	riboflavin (vitamin b2)	HMDB0000244	ENSG00000131203	IDO1	FALSE
120650	MR-PCA	IDO1:P14902:OID30230:v1:Cardiometabolic_II	IDO1:P14902:OID30230:v1:Cardiometabolic_II	M02132	citrulline	10	-0.00278494	0.0445533	0.950158	PPP	P14902	Shin et al.	citrulline	HMDB0000904	ENSG00000131203	IDO1	FALSE
120651	MR-PCA	IDO1:P14902:OID30230:v1:Cardiometabolic_II	IDO1:P14902:OID30230:v1:Cardiometabolic_II	M02137	biliverdin	10	-0.00271703	0.0482287	0.955074	PPP	P14902	Shin et al.	biliverdin	HMDB0001008	ENSG00000131203	IDO1	FALSE
120652	MR-PCA	IDO1:P14902:OID30230:v1:Cardiometabolic_II	IDO1:P14902:OID30230:v1:Cardiometabolic_II	M02342	serotonin (5ht)	10	-0.00339543	0.0501076	0.945975	PPP	P14902	Shin et al.	serotonin (5ht)	HMDB0000259	ENSG00000131203	IDO1	TRUE
120653	MR-PCA	IDO1:P14902:OID30230:v1:Cardiometabolic_II	IDO1:P14902:OID30230:v1:Cardiometabolic_II	M03147	xanthine	10	0.0765288	0.0472437	0.10526	PPP	P14902	Shin et al.	xanthine	HMDB0000292	ENSG00000131203	IDO1	FALSE
120654	MR-PCA	IDO1:P14902:OID30230:v1:Cardiometabolic_II	IDO1:P14902:OID30230:v1:Cardiometabolic_II	M11438	phosphate	10	0.0396162	0.0445078	0.373415	PPP	P14902	Shin et al.	phosphate	HMDB0001429	ENSG00000131203	IDO1	FALSE
120655	MR-PCA	IDO1:P14902:OID30230:v1:Cardiometabolic_II	IDO1:P14902:OID30230:v1:Cardiometabolic_II	M15122	glycerol	10	0.0912083	0.0444711	0.040271	PPP	P14902	Shin et al.	glycerol	HMDB0000131	ENSG00000131203	IDO1	FALSE
120656	MR-PCA	IDO1:P14902:OID30230:v1:Cardiometabolic_II	IDO1:P14902:OID30230:v1:Cardiometabolic_II	M15488	acetylphosphate	10	-0.00161636	0.0444921	0.97102	PPP	P14902	Shin et al.	acetylphosphate	HMDB0001494	ENSG00000131203	IDO1	FALSE
120657	MR-PCA	IDO1:P14902:OID30230:v1:Cardiometabolic_II	IDO1:P14902:OID30230:v1:Cardiometabolic_II	M15506	choline	10	0.021229	0.0446008	0.634091	PPP	P14902	Shin et al.	choline	HMDB0000097	ENSG00000131203	IDO1	FALSE
120658	MR-PCA	IDO1:P14902:OID30230:v1:Cardiometabolic_II	IDO1:P14902:OID30230:v1:Cardiometabolic_II	M15630	n-acetylornithine	10	0.0346523	0.0451107	0.442392	PPP	P14902	Shin et al.	n-acetylornithine	HMDB0003357	ENSG00000131203	IDO1	FALSE
120659	MR-PCA	IDO1:P14902:OID30230:v1:Cardiometabolic_II	IDO1:P14902:OID30230:v1:Cardiometabolic_II	M15677	3-methylhistidine	10	0.0389146	0.0514062	0.449048	PPP	P14902	Shin et al.	3-methylhistidine	HMDB0000479	ENSG00000131203	IDO1	FALSE
120660	MR-PCA	IDO1:P14902:OID30230:v1:Cardiometabolic_II	IDO1:P14902:OID30230:v1:Cardiometabolic_II	M15990	glycerophosphorylcholine (gpc)	10	-0.0688883	0.0463054	0.136831	PPP	P14902	Shin et al.	glycerophosphorylcholine (gpc)	HMDB0000086	ENSG00000131203	IDO1	FALSE
120661	MR-PCA	IDO1:P14902:OID30230:v1:Cardiometabolic_II	IDO1:P14902:OID30230:v1:Cardiometabolic_II	M15996	aspartate	10	0.0575041	0.044688	0.198167	PPP	P14902	Shin et al.	aspartate	HMDB0000191	ENSG00000131203	IDO1	FALSE
120662	MR-PCA	IDO1:P14902:OID30230:v1:Cardiometabolic_II	IDO1:P14902:OID30230:v1:Cardiometabolic_II	M18254	paraxanthine	10	0.0626371	0.045323	0.166967	PPP	P14902	Shin et al.	paraxanthine	HMDB0001860	ENSG00000131203	IDO1	FALSE
120663	MR-PCA	IDO1:P14902:OID30230:v1:Cardiometabolic_II	IDO1:P14902:OID30230:v1:Cardiometabolic_II	M18467	eicosapentaenoate (epa; 20:5n3)	10	-0.00851145	0.0444264	0.848067	PPP	P14902	Shin et al.	eicosapentaenoate (epa; 20:5n3)	HMDB0001999	ENSG00000131203	IDO1	FALSE
120664	MR-PCA	IDO1:P14902:OID30230:v1:Cardiometabolic_II	IDO1:P14902:OID30230:v1:Cardiometabolic_II	M18474	estrone 3-sulfate	10	0.00108804	0.125904	0.993105	PPP	P14902	Shin et al.	estrone 3-sulfate	HMDB0001425	ENSG00000131203	IDO1	FALSE
120665	MR-PCA	IDO1:P14902:OID30230:v1:Cardiometabolic_II	IDO1:P14902:OID30230:v1:Cardiometabolic_II	M18494	taurochenodeoxycholate	10	0.065464	0.0520065	0.208115	PPP	P14902	Shin et al.	taurochenodeoxycholate	HMDB0000951	ENSG00000131203	IDO1	FALSE
120666	MR-PCA	IDO1:P14902:OID30230:v1:Cardiometabolic_II	IDO1:P14902:OID30230:v1:Cardiometabolic_II	M19323	docosahexaenoate (dha; 22:6n3)	10	-0.0353402	0.0444187	0.426256	PPP	P14902	Shin et al.	docosahexaenoate (dha; 22:6n3)	HMDB0002183	ENSG00000131203	IDO1	FALSE
120667	MR-PCA	IDO1:P14902:OID30230:v1:Cardiometabolic_II	IDO1:P14902:OID30230:v1:Cardiometabolic_II	M19934	myo-inositol	10	0.076663	0.0444654	0.084689	PPP	P14902	Shin et al.	myo-inositol	HMDB0000211	ENSG00000131203	IDO1	FALSE
120668	MR-PCA	IDO1:P14902:OID30230:v1:Cardiometabolic_II	IDO1:P14902:OID30230:v1:Cardiometabolic_II	M20489	glucose	10	-0.0386439	0.044556	0.385772	PPP	P14902	Shin et al.	glucose	HMDB0000122	ENSG00000131203	IDO1	FALSE
120669	MR-PCA	IDO1:P14902:OID30230:v1:Cardiometabolic_II	IDO1:P14902:OID30230:v1:Cardiometabolic_II	M21044	2-hydroxybutyrate (ahb)	10	0.0398679	0.0444319	0.369568	PPP	P14902	Shin et al.	2-hydroxybutyrate (ahb)	HMDB0000008	ENSG00000131203	IDO1	FALSE
120670	MR-PCA	IDO1:P14902:OID30230:v1:Cardiometabolic_II	IDO1:P14902:OID30230:v1:Cardiometabolic_II	M22189	palmitoylcarnitine (c16)	10	-0.0136904	0.044756	0.759688	PPP	P14902	Shin et al.	palmitoylcarnitine (c16)	HMDB0000222	ENSG00000131203	IDO1	FALSE
120671	MR-PCA	IDO1:P14902:OID30230:v1:Cardiometabolic_II	IDO1:P14902:OID30230:v1:Cardiometabolic_II	M22842	cholate	10	-0.0210995	0.0509682	0.678893	PPP	P14902	Shin et al.	cholate	HMDB0000619	ENSG00000131203	IDO1	FALSE
120672	MR-PCA	IDO1:P14902:OID30230:v1:Cardiometabolic_II	IDO1:P14902:OID30230:v1:Cardiometabolic_II	M27716	bilirubin (z,z)	10	0.0126652	0.0476941	0.790585	PPP	P14902	Shin et al.	bilirubin (z,z)	HMDB0000054	ENSG00000131203	IDO1	FALSE
120673	MR-PCA	IDO1:P14902:OID30230:v1:Cardiometabolic_II	IDO1:P14902:OID30230:v1:Cardiometabolic_II	M27718	creatine	10	-0.0184407	0.0444113	0.677977	PPP	P14902	Shin et al.	creatine	HMDB0000064	ENSG00000131203	IDO1	FALSE
120674	MR-PCA	IDO1:P14902:OID30230:v1:Cardiometabolic_II	IDO1:P14902:OID30230:v1:Cardiometabolic_II	M31453	cysteine	10	-0.0298669	0.0447646	0.504645	PPP	P14902	Shin et al.	cysteine	HMDB0000574	ENSG00000131203	IDO1	FALSE
120675	MR-PCA	IDO1:P14902:OID30230:v1:Cardiometabolic_II	IDO1:P14902:OID30230:v1:Cardiometabolic_II	M31454	cystine	10	0.0414546	0.0856499	0.628385	PPP	P14902	Shin et al.	cystine	HMDB0000192	ENSG00000131203	IDO1	FALSE
120676	MR-PCA	IDO1:P14902:OID30230:v1:Cardiometabolic_II	IDO1:P14902:OID30230:v1:Cardiometabolic_II	M32198	acetylcarnitine (c2)	10	-0.00412382	0.0444621	0.926103	PPP	P14902	Shin et al.	acetylcarnitine (c2)	HMDB0000201	ENSG00000131203	IDO1	FALSE
120677	MR-PCA	IDO1:P14902:OID30230:v1:Cardiometabolic_II	IDO1:P14902:OID30230:v1:Cardiometabolic_II	M32315	serine	10	-0.0405901	0.0444818	0.3615	PPP	P14902	Shin et al.	serine	HMDB0000187	ENSG00000131203	IDO1	FALSE
120678	MR-PCA	IDO1:P14902:OID30230:v1:Cardiometabolic_II	IDO1:P14902:OID30230:v1:Cardiometabolic_II	M32319	trans-4-hydroxyproline	10	0.0413368	0.0444617	0.352518	PPP	P14902	Shin et al.	trans-4-hydroxyproline	HMDB0000725	ENSG00000131203	IDO1	FALSE
120679	MR-PCA	IDO1:P14902:OID30230:v1:Cardiometabolic_II	IDO1:P14902:OID30230:v1:Cardiometabolic_II	M32322	glutamate	10	0.01031	0.044459	0.816617	PPP	P14902	Shin et al.	glutamate	HMDB0000148	ENSG00000131203	IDO1	FALSE
120680	MR-PCA	IDO1:P14902:OID30230:v1:Cardiometabolic_II	IDO1:P14902:OID30230:v1:Cardiometabolic_II	M32338	glycine	10	0.00200853	0.0444595	0.963967	PPP	P14902	Shin et al.	glycine	HMDB0000123	ENSG00000131203	IDO1	FALSE
120681	MR-PCA	IDO1:P14902:OID30230:v1:Cardiometabolic_II	IDO1:P14902:OID30230:v1:Cardiometabolic_II	M32339	alanine	10	0.032883	0.0444968	0.459909	PPP	P14902	Shin et al.	alanine	HMDB0000161	ENSG00000131203	IDO1	FALSE
120682	MR-PCA	IDO1:P14902:OID30230:v1:Cardiometabolic_II	IDO1:P14902:OID30230:v1:Cardiometabolic_II	M32425	dehydroepiandrosterone sulfate (dhea-s)	10	-0.0796699	0.0444922	0.0733498	PPP	P14902	Shin et al.	dehydroepiandrosterone sulfate (dhea-s)	HMDB0001032	ENSG00000131203	IDO1	FALSE
120683	MR-PCA	IDO1:P14902:OID30230:v1:Cardiometabolic_II	IDO1:P14902:OID30230:v1:Cardiometabolic_II	M32458	oleamide	10	-0.0542757	0.045972	0.237752	PPP	P14902	Shin et al.	oleamide	HMDB0002117	ENSG00000131203	IDO1	FALSE
120684	MR-PCA	IDO1:P14902:OID30230:v1:Cardiometabolic_II	IDO1:P14902:OID30230:v1:Cardiometabolic_II	M32593	heme	10	-0.0312846	0.0494159	0.526675	PPP	P14902	Shin et al.	heme	HMDB0003178	ENSG00000131203	IDO1	FALSE
120685	MR-PCA	IDO1:P14902:OID30230:v1:Cardiometabolic_II	IDO1:P14902:OID30230:v1:Cardiometabolic_II	M33453	alpha-ketoglutarate	10	0.0561677	0.0504285	0.265361	PPP	P14902	Shin et al.	alpha-ketoglutarate	HMDB0000208	ENSG00000131203	IDO1	FALSE
120686	MR-PCA	IDO1:P14902:OID30230:v1:Cardiometabolic_II	IDO1:P14902:OID30230:v1:Cardiometabolic_II	M34106	bilirubin (e,z or z,e)*	10	0.0240377	0.0541375	0.657034	PPP	P14902	Shin et al.	bilirubin (e,z or z,e)*	HMDB0000488	ENSG00000131203	IDO1	FALSE
120687	MR-PCA	IDO1:P14902:OID30230:v1:Cardiometabolic_II	IDO1:P14902:OID30230:v1:Cardiometabolic_II	M34283	asparagine	10	-0.0229747	0.0445816	0.606315	PPP	P14902	Shin et al.	asparagine	HMDB0000168	ENSG00000131203	IDO1	FALSE
120688	MR-PCA	IDO1:P14902:OID30230:v1:Cardiometabolic_II	IDO1:P14902:OID30230:v1:Cardiometabolic_II	bioa_001	alanine	10	0.00482084	0.0130528	0.711878	PPP	P14902	Lotta et al.	alanine	HMDB0000161	ENSG00000131203	IDO1	FALSE
120689	MR-PCA	IDO1:P14902:OID30230:v1:Cardiometabolic_II	IDO1:P14902:OID30230:v1:Cardiometabolic_II	bioa_002	arginine	10	0.00866432	0.0217473	0.690329	PPP	P14902	Lotta et al.	arginine	HMDB0000517	ENSG00000131203	IDO1	FALSE
120690	MR-PCA	IDO1:P14902:OID30230:v1:Cardiometabolic_II	IDO1:P14902:OID30230:v1:Cardiometabolic_II	bioa_003	asparagine	10	-0.0123429	0.0216779	0.5691	PPP	P14902	Lotta et al.	asparagine	HMDB0000168	ENSG00000131203	IDO1	FALSE
120691	MR-PCA	IDO1:P14902:OID30230:v1:Cardiometabolic_II	IDO1:P14902:OID30230:v1:Cardiometabolic_II	bioa_004	aspartate	10	0.016386	0.0217303	0.450812	PPP	P14902	Lotta et al.	aspartate	HMDB0000191	ENSG00000131203	IDO1	FALSE
120692	MR-PCA	IDO1:P14902:OID30230:v1:Cardiometabolic_II	IDO1:P14902:OID30230:v1:Cardiometabolic_II	bioa_005	citrulline	10	-0.0106311	0.0216572	0.623512	PPP	P14902	Lotta et al.	citrulline	HMDB0000904	ENSG00000131203	IDO1	FALSE
120693	MR-PCA	IDO1:P14902:OID30230:v1:Cardiometabolic_II	IDO1:P14902:OID30230:v1:Cardiometabolic_II	bioa_006	glutamine	10	0.00971038	0.0131019	0.458606	PPP	P14902	Lotta et al.	glutamine	HMDB0000641	ENSG00000131203	IDO1	FALSE
120694	MR-PCA	IDO1:P14902:OID30230:v1:Cardiometabolic_II	IDO1:P14902:OID30230:v1:Cardiometabolic_II	bioa_007	glutamate	10	0.0128829	0.021659	0.551974	PPP	P14902	Lotta et al.	glutamate	HMDB0000148	ENSG00000131203	IDO1	FALSE
120695	MR-PCA	IDO1:P14902:OID30230:v1:Cardiometabolic_II	IDO1:P14902:OID30230:v1:Cardiometabolic_II	bioa_008	glycine	10	-0.00282371	0.0135358	0.834752	PPP	P14902	Lotta et al.	glycine	HMDB0000123	ENSG00000131203	IDO1	FALSE
120696	MR-PCA	IDO1:P14902:OID30230:v1:Cardiometabolic_II	IDO1:P14902:OID30230:v1:Cardiometabolic_II	bioa_009	histidine	10	-0.0174027	0.0134097	0.194366	PPP	P14902	Lotta et al.	histidine	HMDB0000177	ENSG00000131203	IDO1	FALSE
120697	MR-PCA	IDO1:P14902:OID30230:v1:Cardiometabolic_II	IDO1:P14902:OID30230:v1:Cardiometabolic_II	bioa_013	methionine	10	0.0104422	0.0216626	0.629779	PPP	P14902	Lotta et al.	methionine	HMDB0000696	ENSG00000131203	IDO1	FALSE
120698	MR-PCA	IDO1:P14902:OID30230:v1:Cardiometabolic_II	IDO1:P14902:OID30230:v1:Cardiometabolic_II	bioa_014	ornithine	10	0.00833232	0.0216797	0.700728	PPP	P14902	Lotta et al.	ornithine	HMDB0000214	ENSG00000131203	IDO1	FALSE
120699	MR-PCA	IDO1:P14902:OID30230:v1:Cardiometabolic_II	IDO1:P14902:OID30230:v1:Cardiometabolic_II	bioa_015	phenylethylamine	12	0.00443426	0.0357024	0.901156	PPP	P14902	Lotta et al.	phenylethylamine	HMDB0012275	ENSG00000131203	IDO1	FALSE
120700	MR-PCA	IDO1:P14902:OID30230:v1:Cardiometabolic_II	IDO1:P14902:OID30230:v1:Cardiometabolic_II	bioa_016	phenylalanine	10	-0.0244126	0.0131811	0.0640126	PPP	P14902	Lotta et al.	phenylalanine	HMDB0000159	ENSG00000131203	IDO1	FALSE
120701	MR-PCA	IDO1:P14902:OID30230:v1:Cardiometabolic_II	IDO1:P14902:OID30230:v1:Cardiometabolic_II	bioa_018	serine	10	-0.0185662	0.021667	0.391505	PPP	P14902	Lotta et al.	serine	HMDB0000187	ENSG00000131203	IDO1	FALSE
120702	MR-PCA	IDO1:P14902:OID30230:v1:Cardiometabolic_II	IDO1:P14902:OID30230:v1:Cardiometabolic_II	bioa_019	threonine	10	-0.00188782	0.0222838	0.932486	PPP	P14902	Lotta et al.	threonine	HMDB0000167	ENSG00000131203	IDO1	FALSE
120703	MR-PCA	IDO1:P14902:OID30230:v1:Cardiometabolic_II	IDO1:P14902:OID30230:v1:Cardiometabolic_II	bioa_020	tryptophan	10	-0.0186773	0.021658	0.38848	PPP	P14902	Lotta et al.	tryptophan	HMDB0000929	ENSG00000131203	IDO1	FALSE
120704	MR-PCA	IDO1:P14902:OID30230:v1:Cardiometabolic_II	IDO1:P14902:OID30230:v1:Cardiometabolic_II	bioa_021	tyrosine	10	-0.0059002	0.0130452	0.65106	PPP	P14902	Lotta et al.	tyrosine	HMDB0000158	ENSG00000131203	IDO1	FALSE
120705	MR-PCA	IDO1:P14902:OID30230:v1:Cardiometabolic_II	IDO1:P14902:OID30230:v1:Cardiometabolic_II	bioa_022	valine	10	-0.00634784	0.0131086	0.628208	PPP	P14902	Lotta et al.	valine	HMDB0000883	ENSG00000131203	IDO1	FALSE
120706	MR-PCA	IDO1:P14902:OID30230:v1:Cardiometabolic_II	IDO1:P14902:OID30230:v1:Cardiometabolic_II	bioa_023	n-acetylornithine	10	0.0327928	0.0217598	0.131802	PPP	P14902	Lotta et al.	n-acetylornithine	HMDB0003357	ENSG00000131203	IDO1	FALSE
120707	MR-PCA	IDO1:P14902:OID30230:v1:Cardiometabolic_II	IDO1:P14902:OID30230:v1:Cardiometabolic_II	bioa_030	trans-hydroxyproline	10	-0.024705	0.0216882	0.254662	PPP	P14902	Lotta et al.	trans-hydroxyproline	HMDB0000725	ENSG00000131203	IDO1	FALSE
120708	MR-PCA	IDO1:P14902:OID30230:v1:Cardiometabolic_II	IDO1:P14902:OID30230:v1:Cardiometabolic_II	bioa_031	sarcosine	12	0.0121112	0.0218071	0.578635	PPP	P14902	Lotta et al.	sarcosine	HMDB0000271	ENSG00000131203	IDO1	FALSE
120709	MR-PCA	IDO1:P14902:OID30230:v1:Cardiometabolic_II	IDO1:P14902:OID30230:v1:Cardiometabolic_II	bioa_032	serotonin	10	0.024056	0.027741	0.385852	PPP	P14902	Lotta et al.	serotonin	HMDB0000259	ENSG00000131203	IDO1	TRUE
120710	MR-PCA	IDO1:P14902:OID30230:v1:Cardiometabolic_II	IDO1:P14902:OID30230:v1:Cardiometabolic_II	bioa_033	spermidine	12	0.0829342	0.0256217	0.00120846	PPP	P14902	Lotta et al.	spermidine	HMDB0001257	ENSG00000131203	IDO1	FALSE
120711	MR-PCA	IDO1:P14902:OID30230:v1:Cardiometabolic_II	IDO1:P14902:OID30230:v1:Cardiometabolic_II	bior_002	acetylcarnitine (c2)	10	0.00716936	0.0216489	0.740519	PPP	P14902	Lotta et al.	acetylcarnitine (c2)	HMDB0000201	ENSG00000131203	IDO1	FALSE
120712	MR-PCA	IDO1:P14902:OID30230:v1:Cardiometabolic_II	IDO1:P14902:OID30230:v1:Cardiometabolic_II	bior_031	hexadecanoylcarnitine	10	0.0157497	0.021676	0.467474	PPP	P14902	Lotta et al.	hexadecanoylcarnitine	HMDB0000222	ENSG00000131203	IDO1	FALSE
120713	MR-PCA	IDO1:P14902:OID30230:v1:Cardiometabolic_II	IDO1:P14902:OID30230:v1:Cardiometabolic_II	met-d-Acetate	acetate	12	-0.0187999	0.00972721	0.0532715	PPP	P14902	Borges et al.	acetate	HMDB0000042	ENSG00000131203	IDO1	FALSE
120714	MR-PCA	IDO1:P14902:OID30230:v1:Cardiometabolic_II	IDO1:P14902:OID30230:v1:Cardiometabolic_II	met-d-Acetoacetate	acetoacetate	12	-0.0170121	0.0097261	0.0802699	PPP	P14902	Borges et al.	acetoacetate	HMDB0000060	ENSG00000131203	IDO1	FALSE
120715	MR-PCA	IDO1:P14902:OID30230:v1:Cardiometabolic_II	IDO1:P14902:OID30230:v1:Cardiometabolic_II	met-d-Ala	alanine	12	0.00128494	0.00972615	0.894896	PPP	P14902	Borges et al.	alanine	HMDB0000161	ENSG00000131203	IDO1	FALSE
120716	MR-PCA	IDO1:P14902:OID30230:v1:Cardiometabolic_II	IDO1:P14902:OID30230:v1:Cardiometabolic_II	met-d-Citrate	citrate	12	-0.00633208	0.00972656	0.515041	PPP	P14902	Borges et al.	citrate	HMDB0000094	ENSG00000131203	IDO1	FALSE
120717	MR-PCA	IDO1:P14902:OID30230:v1:Cardiometabolic_II	IDO1:P14902:OID30230:v1:Cardiometabolic_II	met-d-Gln	glutamine	12	2.39811e-05	0.00973988	0.998035	PPP	P14902	Borges et al.	glutamine	HMDB0000641	ENSG00000131203	IDO1	FALSE
120718	MR-PCA	IDO1:P14902:OID30230:v1:Cardiometabolic_II	IDO1:P14902:OID30230:v1:Cardiometabolic_II	met-d-Glucose	glucose	12	-0.026185	0.00973482	0.00714896	PPP	P14902	Borges et al.	glucose	HMDB0000122	ENSG00000131203	IDO1	FALSE
120719	MR-PCA	IDO1:P14902:OID30230:v1:Cardiometabolic_II	IDO1:P14902:OID30230:v1:Cardiometabolic_II	met-d-Gly	glycine	12	0.00786194	0.00973045	0.419106	PPP	P14902	Borges et al.	glycine	HMDB0000123	ENSG00000131203	IDO1	FALSE
120720	MR-PCA	IDO1:P14902:OID30230:v1:Cardiometabolic_II	IDO1:P14902:OID30230:v1:Cardiometabolic_II	met-d-His	histidine	12	-0.0131215	0.0097337	0.177643	PPP	P14902	Borges et al.	histidine	HMDB0000177	ENSG00000131203	IDO1	FALSE
120721	MR-PCA	IDO1:P14902:OID30230:v1:Cardiometabolic_II	IDO1:P14902:OID30230:v1:Cardiometabolic_II	met-d-LA	linoleate (18:2n6)	12	-0.0178039	0.00972924	0.0672593	PPP	P14902	Borges et al.	linoleate (18:2n6)	HMDB0006270,HMDB0000673	ENSG00000131203	IDO1	FALSE
120722	MR-PCA	IDO1:P14902:OID30230:v1:Cardiometabolic_II	IDO1:P14902:OID30230:v1:Cardiometabolic_II	met-d-Phe	phenylalanine	12	0.00563442	0.00972822	0.562466	PPP	P14902	Borges et al.	phenylalanine	HMDB0000159	ENSG00000131203	IDO1	FALSE
120723	MR-PCA	IDO1:P14902:OID30230:v1:Cardiometabolic_II	IDO1:P14902:OID30230:v1:Cardiometabolic_II	met-d-Pyruvate	pyruvate	12	0.00785061	0.00973997	0.420231	PPP	P14902	Borges et al.	pyruvate	HMDB0000243	ENSG00000131203	IDO1	FALSE
120724	MR-PCA	IDO1:P14902:OID30230:v1:Cardiometabolic_II	IDO1:P14902:OID30230:v1:Cardiometabolic_II	met-d-Tyr	tyrosine	12	0.00494933	0.00973307	0.611098	PPP	P14902	Borges et al.	tyrosine	HMDB0000158	ENSG00000131203	IDO1	FALSE
120725	MR-PCA	IDO1:P14902:OID30230:v1:Cardiometabolic_II	IDO1:P14902:OID30230:v1:Cardiometabolic_II	met-d-Val	valine	12	0.00502783	0.00972724	0.605239	PPP	P14902	Borges et al.	valine	HMDB0000883	ENSG00000131203	IDO1	FALSE
120726	MR-PCA	IDO1:P14902:OID30563:v1:Inflammation_II	IDO1:P14902:OID30563:v1:Inflammation_II	GCST90199627	n-alpha-acetylornithine	13	-0.0375275	0.0440421	0.394168	PPP	P14902	Chen et al.	n-alpha-acetylornithine	HMDB0003357	ENSG00000131203	IDO1	FALSE
120727	MR-PCA	IDO1:P14902:OID30563:v1:Inflammation_II	IDO1:P14902:OID30563:v1:Inflammation_II	GCST90199628	3-methylhistidine	13	-0.00849375	0.0362238	0.814612	PPP	P14902	Chen et al.	3-methylhistidine	HMDB0000479	ENSG00000131203	IDO1	FALSE
120728	MR-PCA	IDO1:P14902:OID30563:v1:Inflammation_II	IDO1:P14902:OID30563:v1:Inflammation_II	GCST90199629	glycerophosphorylcholine (gpc)	13	-0.00666884	0.036391	0.854598	PPP	P14902	Chen et al.	glycerophosphorylcholine (gpc)	HMDB0000086	ENSG00000131203	IDO1	FALSE
120729	MR-PCA	IDO1:P14902:OID30563:v1:Inflammation_II	IDO1:P14902:OID30563:v1:Inflammation_II	GCST90199637	n-acetylglutamate	13	-0.00944238	0.0373368	0.800348	PPP	P14902	Chen et al.	n-acetylglutamate	HMDB0001138	ENSG00000131203	IDO1	FALSE
120730	MR-PCA	IDO1:P14902:OID30563:v1:Inflammation_II	IDO1:P14902:OID30563:v1:Inflammation_II	GCST90199651	docosahexaenoate (dha; 22:6n3)	13	0.00177753	0.0362465	0.960887	PPP	P14902	Chen et al.	docosahexaenoate (dha; 22:6n3)	HMDB0002183	ENSG00000131203	IDO1	FALSE
120731	MR-PCA	IDO1:P14902:OID30563:v1:Inflammation_II	IDO1:P14902:OID30563:v1:Inflammation_II	GCST90199652	1-stearoyl-2-oleoyl-gps (18:0/18:1)	13	-0.000911255	0.0367472	0.980216	PPP	P14902	Chen et al.	1-stearoyl-2-oleoyl-gps (18:0/18:1)	HMDB0010163	ENSG00000131203	IDO1	FALSE
120732	MR-PCA	IDO1:P14902:OID30563:v1:Inflammation_II	IDO1:P14902:OID30563:v1:Inflammation_II	GCST90199654	paraxanthine	13	0.021188	0.0372465	0.569451	PPP	P14902	Chen et al.	paraxanthine	HMDB0001860	ENSG00000131203	IDO1	FALSE
120733	MR-PCA	IDO1:P14902:OID30563:v1:Inflammation_II	IDO1:P14902:OID30563:v1:Inflammation_II	GCST90199665	n-acetylaspartate (naa)	13	-0.0247056	0.0365366	0.49892	PPP	P14902	Chen et al.	n-acetylaspartate (naa)	HMDB0000812	ENSG00000131203	IDO1	FALSE
120734	MR-PCA	IDO1:P14902:OID30563:v1:Inflammation_II	IDO1:P14902:OID30563:v1:Inflammation_II	GCST90199666	palmitoylcarnitine (c16)	13	0.103001	0.0362952	0.00454168	PPP	P14902	Chen et al.	palmitoylcarnitine (c16)	HMDB0000222	ENSG00000131203	IDO1	FALSE
120735	MR-PCA	IDO1:P14902:OID30563:v1:Inflammation_II	IDO1:P14902:OID30563:v1:Inflammation_II	GCST90199669	acetylcarnitine (c2)	13	0.0357546	0.0362843	0.324426	PPP	P14902	Chen et al.	acetylcarnitine (c2)	HMDB0000201	ENSG00000131203	IDO1	FALSE
120736	MR-PCA	IDO1:P14902:OID30563:v1:Inflammation_II	IDO1:P14902:OID30563:v1:Inflammation_II	GCST90199673	dehydroepiandrosterone sulfate (dhea-s)	13	-0.0428417	0.036357	0.238653	PPP	P14902	Chen et al.	dehydroepiandrosterone sulfate (dhea-s)	HMDB0001032	ENSG00000131203	IDO1	FALSE
120737	MR-PCA	IDO1:P14902:OID30563:v1:Inflammation_II	IDO1:P14902:OID30563:v1:Inflammation_II	GCST90199691	1-methylhistidine	13	0.0634492	0.0363628	0.0810036	PPP	P14902	Chen et al.	1-methylhistidine	HMDB0000001	ENSG00000131203	IDO1	FALSE
120738	MR-PCA	IDO1:P14902:OID30563:v1:Inflammation_II	IDO1:P14902:OID30563:v1:Inflammation_II	GCST90199845	sphinganine-1-phosphate	13	0.0113237	0.0365854	0.75693	PPP	P14902	Chen et al.	sphinganine-1-phosphate	HMDB0001383	ENSG00000131203	IDO1	FALSE
120739	MR-PCA	IDO1:P14902:OID30563:v1:Inflammation_II	IDO1:P14902:OID30563:v1:Inflammation_II	GCST90199896	sulfate*	13	-0.00671306	0.0363499	0.853481	PPP	P14902	Chen et al.	sulfate*	HMDB01448	ENSG00000131203	IDO1	FALSE
120740	MR-PCA	IDO1:P14902:OID30563:v1:Inflammation_II	IDO1:P14902:OID30563:v1:Inflammation_II	GCST90199972	sphingomyelin (d18:1/24:1, d18:2/24:0)*	13	-0.031697	0.0362724	0.382194	PPP	P14902	Chen et al.	sphingomyelin (d18:1/24:1, d18:2/24:0)*	HMDB0012107	ENSG00000131203	IDO1	FALSE
120741	MR-PCA	IDO1:P14902:OID30563:v1:Inflammation_II	IDO1:P14902:OID30563:v1:Inflammation_II	GCST90200001	sphingomyelin (d18:1/20:0, d16:1/22:0)*	13	-0.00739951	0.0362943	0.838451	PPP	P14902	Chen et al.	sphingomyelin (d18:1/20:0, d16:1/22:0)*	HMDB0012102	ENSG00000131203	IDO1	FALSE
120742	MR-PCA	IDO1:P14902:OID30563:v1:Inflammation_II	IDO1:P14902:OID30563:v1:Inflammation_II	GCST90200049	myristoyl dihydrosphingomyelin (d18:0/14:0)*	13	0.0229133	0.0362995	0.52789	PPP	P14902	Chen et al.	myristoyl dihydrosphingomyelin (d18:0/14:0)*	HMDB0012085	ENSG00000131203	IDO1	FALSE
120743	MR-PCA	IDO1:P14902:OID30563:v1:Inflammation_II	IDO1:P14902:OID30563:v1:Inflammation_II	GCST90200056	sphingomyelin (d18:0/18:0, d19:0/17:0)*	13	0.00893638	0.0362573	0.805317	PPP	P14902	Chen et al.	sphingomyelin (d18:0/18:0, d19:0/17:0)*	HMDB0012087	ENSG00000131203	IDO1	FALSE
120744	MR-PCA	IDO1:P14902:OID30563:v1:Inflammation_II	IDO1:P14902:OID30563:v1:Inflammation_II	GCST90200279	pantothenate	13	-0.00443626	0.0364336	0.903087	PPP	P14902	Chen et al.	pantothenate	HMDB0000210	ENSG00000131203	IDO1	FALSE
120745	MR-PCA	IDO1:P14902:OID30563:v1:Inflammation_II	IDO1:P14902:OID30563:v1:Inflammation_II	GCST90200281	phosphoethanolamine	13	-0.00492644	0.0363031	0.892056	PPP	P14902	Chen et al.	phosphoethanolamine	HMDB0000224	ENSG00000131203	IDO1	FALSE
120746	MR-PCA	IDO1:P14902:OID30563:v1:Inflammation_II	IDO1:P14902:OID30563:v1:Inflammation_II	GCST90200283	3-ureidopropionate	13	-0.045233	0.0379696	0.233538	PPP	P14902	Chen et al.	3-ureidopropionate	HMDB0000026	ENSG00000131203	IDO1	FALSE
120747	MR-PCA	IDO1:P14902:OID30563:v1:Inflammation_II	IDO1:P14902:OID30563:v1:Inflammation_II	GCST90200291	sarcosine	13	0.0380566	0.0363693	0.295379	PPP	P14902	Chen et al.	sarcosine	HMDB0000271	ENSG00000131203	IDO1	FALSE
120748	MR-PCA	IDO1:P14902:OID30563:v1:Inflammation_II	IDO1:P14902:OID30563:v1:Inflammation_II	GCST90200292	trans-4-hydroxyproline	13	-0.00464393	0.0363069	0.898222	PPP	P14902	Chen et al.	trans-4-hydroxyproline	HMDB0000725	ENSG00000131203	IDO1	FALSE
120749	MR-PCA	IDO1:P14902:OID30563:v1:Inflammation_II	IDO1:P14902:OID30563:v1:Inflammation_II	GCST90200293	thyroxine	13	0.0290605	0.0362839	0.423178	PPP	P14902	Chen et al.	thyroxine	HMDB0000248	ENSG00000131203	IDO1	FALSE
120750	MR-PCA	IDO1:P14902:OID30563:v1:Inflammation_II	IDO1:P14902:OID30563:v1:Inflammation_II	GCST90200296	methyl indole-3-acetate	13	0.0968108	0.0393206	0.013813	PPP	P14902	Chen et al.	methyl indole-3-acetate	HMDB0029738	ENSG00000131203	IDO1	FALSE
120751	MR-PCA	IDO1:P14902:OID30563:v1:Inflammation_II	IDO1:P14902:OID30563:v1:Inflammation_II	GCST90200304	citrate	13	-0.0053799	0.0362852	0.882132	PPP	P14902	Chen et al.	citrate	HMDB0000094	ENSG00000131203	IDO1	FALSE
120752	MR-PCA	IDO1:P14902:OID30563:v1:Inflammation_II	IDO1:P14902:OID30563:v1:Inflammation_II	GCST90200306	butyrate/isobutyrate (4:0)	13	0.111459	0.0368592	0.0024953	PPP	P14902	Chen et al.	butyrate/isobutyrate (4:0)	HMDB0000039	ENSG00000131203	IDO1	FALSE
120753	MR-PCA	IDO1:P14902:OID30563:v1:Inflammation_II	IDO1:P14902:OID30563:v1:Inflammation_II	GCST90200314	n-acetylneuraminate	13	0.0499384	0.0364202	0.170321	PPP	P14902	Chen et al.	n-acetylneuraminate	HMDB0000230	ENSG00000131203	IDO1	FALSE
120754	MR-PCA	IDO1:P14902:OID30563:v1:Inflammation_II	IDO1:P14902:OID30563:v1:Inflammation_II	GCST90200318	acetoacetate	13	0.0146024	0.039754	0.71338	PPP	P14902	Chen et al.	acetoacetate	HMDB0000060	ENSG00000131203	IDO1	FALSE
120755	MR-PCA	IDO1:P14902:OID30563:v1:Inflammation_II	IDO1:P14902:OID30563:v1:Inflammation_II	GCST90200319	cys-gly, oxidized	13	0.0351686	0.0362958	0.332573	PPP	P14902	Chen et al.	cys-gly, oxidized	HMDB0000078	ENSG00000131203	IDO1	FALSE
120756	MR-PCA	IDO1:P14902:OID30563:v1:Inflammation_II	IDO1:P14902:OID30563:v1:Inflammation_II	GCST90200321	cholate	13	0.0207893	0.0371217	0.575458	PPP	P14902	Chen et al.	cholate	HMDB0000619	ENSG00000131203	IDO1	FALSE
120757	MR-PCA	IDO1:P14902:OID30563:v1:Inflammation_II	IDO1:P14902:OID30563:v1:Inflammation_II	GCST90200323	creatine	13	0.0526112	0.036232	0.146484	PPP	P14902	Chen et al.	creatine	HMDB0000064	ENSG00000131203	IDO1	FALSE
120758	MR-PCA	IDO1:P14902:OID30563:v1:Inflammation_II	IDO1:P14902:OID30563:v1:Inflammation_II	GCST90200325	glycerol	13	0.0381043	0.0362334	0.292967	PPP	P14902	Chen et al.	glycerol	HMDB0000131	ENSG00000131203	IDO1	FALSE
120759	MR-PCA	IDO1:P14902:OID30563:v1:Inflammation_II	IDO1:P14902:OID30563:v1:Inflammation_II	GCST90200327	choline	13	-0.0150952	0.0362842	0.67739	PPP	P14902	Chen et al.	choline	HMDB0000097	ENSG00000131203	IDO1	FALSE
120760	MR-PCA	IDO1:P14902:OID30563:v1:Inflammation_II	IDO1:P14902:OID30563:v1:Inflammation_II	GCST90200335	stearoyl sphingomyelin (d18:1/18:0)	13	0.00953955	0.0362918	0.792661	PPP	P14902	Chen et al.	stearoyl sphingomyelin (d18:1/18:0)	HMDB0001348	ENSG00000131203	IDO1	FALSE
120761	MR-PCA	IDO1:P14902:OID30563:v1:Inflammation_II	IDO1:P14902:OID30563:v1:Inflammation_II	GCST90200336	n-palmitoyl-sphingosine (d18:1/16:0)	13	0.0645257	0.036274	0.0752659	PPP	P14902	Chen et al.	n-palmitoyl-sphingosine (d18:1/16:0)	HMDB0004949	ENSG00000131203	IDO1	FALSE
120762	MR-PCA	IDO1:P14902:OID30563:v1:Inflammation_II	IDO1:P14902:OID30563:v1:Inflammation_II	GCST90200337	taurochenodeoxycholate	13	0.0314538	0.0367611	0.392205	PPP	P14902	Chen et al.	taurochenodeoxycholate	HMDB0000951	ENSG00000131203	IDO1	FALSE
120763	MR-PCA	IDO1:P14902:OID30563:v1:Inflammation_II	IDO1:P14902:OID30563:v1:Inflammation_II	GCST90200341	n-stearoyl-sphingosine (d18:1/18:0)*	13	0.0782337	0.0363009	0.0311503	PPP	P14902	Chen et al.	n-stearoyl-sphingosine (d18:1/18:0)*	HMDB0004950	ENSG00000131203	IDO1	FALSE
120764	MR-PCA	IDO1:P14902:OID30563:v1:Inflammation_II	IDO1:P14902:OID30563:v1:Inflammation_II	GCST90200345	s-adenosylhomocysteine (sah)	13	0.0348311	0.0420773	0.407791	PPP	P14902	Chen et al.	s-adenosylhomocysteine (sah)	HMDB00939	ENSG00000131203	IDO1	FALSE
120765	MR-PCA	IDO1:P14902:OID30563:v1:Inflammation_II	IDO1:P14902:OID30563:v1:Inflammation_II	GCST90200348	quinolinate	13	0.238838	0.0363982	5.31648e-11	PPP	P14902	Chen et al.	quinolinate	HMDB0000232	ENSG00000131203	IDO1	FALSE
120766	MR-PCA	IDO1:P14902:OID30563:v1:Inflammation_II	IDO1:P14902:OID30563:v1:Inflammation_II	GCST90200349	eicosapentaenoate (epa; 20:5n3)	13	0.0086684	0.0362948	0.811235	PPP	P14902	Chen et al.	eicosapentaenoate (epa; 20:5n3)	HMDB0001999	ENSG00000131203	IDO1	FALSE
120767	MR-PCA	IDO1:P14902:OID30563:v1:Inflammation_II	IDO1:P14902:OID30563:v1:Inflammation_II	GCST90200351	n-acetylputrescine	13	0.0509584	0.0363241	0.160653	PPP	P14902	Chen et al.	n-acetylputrescine	HMDB0002064	ENSG00000131203	IDO1	FALSE
120768	MR-PCA	IDO1:P14902:OID30563:v1:Inflammation_II	IDO1:P14902:OID30563:v1:Inflammation_II	GCST90200354	linoleate (18:2n6)	13	0.0119632	0.0362884	0.741649	PPP	P14902	Chen et al.	linoleate (18:2n6)	HMDB0006270,HMDB0000673	ENSG00000131203	IDO1	FALSE
120769	MR-PCA	IDO1:P14902:OID30563:v1:Inflammation_II	IDO1:P14902:OID30563:v1:Inflammation_II	GCST90200355	adenosine 5'-diphosphate (adp)	13	-0.0365215	0.048575	0.452137	PPP	P14902	Chen et al.	adenosine 5'-diphosphate (adp)	HMDB0001341	ENSG00000131203	IDO1	FALSE
120770	MR-PCA	IDO1:P14902:OID30563:v1:Inflammation_II	IDO1:P14902:OID30563:v1:Inflammation_II	GCST90200356	adenosine 5'-monophosphate (amp)	13	0.00797337	0.036381	0.826523	PPP	P14902	Chen et al.	adenosine 5'-monophosphate (amp)	HMDB0000045	ENSG00000131203	IDO1	FALSE
120771	MR-PCA	IDO1:P14902:OID30563:v1:Inflammation_II	IDO1:P14902:OID30563:v1:Inflammation_II	GCST90200358	arachidonate (20:4n6)	13	0.0306906	0.0362617	0.39735	PPP	P14902	Chen et al.	arachidonate (20:4n6)	HMDB0001043	ENSG00000131203	IDO1	FALSE
120772	MR-PCA	IDO1:P14902:OID30563:v1:Inflammation_II	IDO1:P14902:OID30563:v1:Inflammation_II	GCST90200359	5-methylthioadenosine (mta)	13	0.0497618	0.0363962	0.171555	PPP	P14902	Chen et al.	5-methylthioadenosine (mta)	HMDB0001173	ENSG00000131203	IDO1	FALSE
120773	MR-PCA	IDO1:P14902:OID30563:v1:Inflammation_II	IDO1:P14902:OID30563:v1:Inflammation_II	GCST90200361	beta-alanine	13	0.0599098	0.0366127	0.101774	PPP	P14902	Chen et al.	beta-alanine	HMDB0000056	ENSG00000131203	IDO1	FALSE
120774	MR-PCA	IDO1:P14902:OID30563:v1:Inflammation_II	IDO1:P14902:OID30563:v1:Inflammation_II	GCST90200362	succinate	13	0.00316685	0.037008	0.931807	PPP	P14902	Chen et al.	succinate	HMDB0000254	ENSG00000131203	IDO1	FALSE
120775	MR-PCA	IDO1:P14902:OID30563:v1:Inflammation_II	IDO1:P14902:OID30563:v1:Inflammation_II	GCST90200363	choline phosphate	13	-0.0209265	0.0363187	0.564487	PPP	P14902	Chen et al.	choline phosphate	HMDB0001565	ENSG00000131203	IDO1	FALSE
120776	MR-PCA	IDO1:P14902:OID30563:v1:Inflammation_II	IDO1:P14902:OID30563:v1:Inflammation_II	GCST90200364	cysteinylglycine	13	0.0757088	0.0363802	0.0374298	PPP	P14902	Chen et al.	cysteinylglycine	HMDB0000078	ENSG00000131203	IDO1	FALSE
120777	MR-PCA	IDO1:P14902:OID30563:v1:Inflammation_II	IDO1:P14902:OID30563:v1:Inflammation_II	GCST90200365	phenylpyruvate	13	0.0201647	0.0363293	0.578858	PPP	P14902	Chen et al.	phenylpyruvate	HMDB0000205	ENSG00000131203	IDO1	FALSE
120778	MR-PCA	IDO1:P14902:OID30563:v1:Inflammation_II	IDO1:P14902:OID30563:v1:Inflammation_II	GCST90200368	cholesterol	13	0.0172797	0.0362917	0.633979	PPP	P14902	Chen et al.	cholesterol	HMDB0000067	ENSG00000131203	IDO1	FALSE
120779	MR-PCA	IDO1:P14902:OID30563:v1:Inflammation_II	IDO1:P14902:OID30563:v1:Inflammation_II	GCST90200369	2-hydroxyphenylacetate	13	0.0376213	0.0379204	0.321143	PPP	P14902	Chen et al.	2-hydroxyphenylacetate	HMDB0000669	ENSG00000131203	IDO1	FALSE
120780	MR-PCA	IDO1:P14902:OID30563:v1:Inflammation_II	IDO1:P14902:OID30563:v1:Inflammation_II	GCST90200370	aspartate	13	0.0293473	0.0363022	0.418851	PPP	P14902	Chen et al.	aspartate	HMDB0000191	ENSG00000131203	IDO1	FALSE
120781	MR-PCA	IDO1:P14902:OID30563:v1:Inflammation_II	IDO1:P14902:OID30563:v1:Inflammation_II	GCST90200372	arginine	13	-0.0447686	0.0363388	0.217957	PPP	P14902	Chen et al.	arginine	HMDB0000517	ENSG00000131203	IDO1	FALSE
120782	MR-PCA	IDO1:P14902:OID30563:v1:Inflammation_II	IDO1:P14902:OID30563:v1:Inflammation_II	GCST90200374	sphinganine	13	0.00667219	0.0382639	0.861572	PPP	P14902	Chen et al.	sphinganine	HMDB0000269	ENSG00000131203	IDO1	FALSE
120783	MR-PCA	IDO1:P14902:OID30563:v1:Inflammation_II	IDO1:P14902:OID30563:v1:Inflammation_II	GCST90200376	flavin adenine dinucleotide (fad)	13	-0.0541892	0.0416889	0.193653	PPP	P14902	Chen et al.	flavin adenine dinucleotide (fad)	HMDB0001248	ENSG00000131203	IDO1	FALSE
120784	MR-PCA	IDO1:P14902:OID30563:v1:Inflammation_II	IDO1:P14902:OID30563:v1:Inflammation_II	GCST90200377	histidine	13	-0.0263079	0.0363689	0.469457	PPP	P14902	Chen et al.	histidine	HMDB0000177	ENSG00000131203	IDO1	FALSE
120785	MR-PCA	IDO1:P14902:OID30563:v1:Inflammation_II	IDO1:P14902:OID30563:v1:Inflammation_II	GCST90200378	cortisol	13	0.0136862	0.0364387	0.707217	PPP	P14902	Chen et al.	cortisol	HMDB0000063	ENSG00000131203	IDO1	FALSE
120786	MR-PCA	IDO1:P14902:OID30563:v1:Inflammation_II	IDO1:P14902:OID30563:v1:Inflammation_II	GCST90200379	hypotaurine	13	0.0637841	0.0363932	0.0796645	PPP	P14902	Chen et al.	hypotaurine	HMDB0000965	ENSG00000131203	IDO1	FALSE
120787	MR-PCA	IDO1:P14902:OID30563:v1:Inflammation_II	IDO1:P14902:OID30563:v1:Inflammation_II	GCST90200382	cystine	13	-0.0257743	0.0364724	0.479765	PPP	P14902	Chen et al.	cystine	HMDB0000192	ENSG00000131203	IDO1	FALSE
120788	MR-PCA	IDO1:P14902:OID30563:v1:Inflammation_II	IDO1:P14902:OID30563:v1:Inflammation_II	GCST90200383	cystathionine	13	0.017185	0.0368396	0.640871	PPP	P14902	Chen et al.	cystathionine	HMDB0000099	ENSG00000131203	IDO1	FALSE
120789	MR-PCA	IDO1:P14902:OID30563:v1:Inflammation_II	IDO1:P14902:OID30563:v1:Inflammation_II	GCST90200384	guanidinoacetate	13	-0.0536214	0.0363357	0.140018	PPP	P14902	Chen et al.	guanidinoacetate	HMDB0000128	ENSG00000131203	IDO1	FALSE
120790	MR-PCA	IDO1:P14902:OID30563:v1:Inflammation_II	IDO1:P14902:OID30563:v1:Inflammation_II	GCST90200385	sphingosine	13	0.0548787	0.0369141	0.137105	PPP	P14902	Chen et al.	sphingosine	HMDB0000252	ENSG00000131203	IDO1	FALSE
120791	MR-PCA	IDO1:P14902:OID30563:v1:Inflammation_II	IDO1:P14902:OID30563:v1:Inflammation_II	GCST90200390	stearate (18:0)	13	0.0482046	0.0362621	0.183736	PPP	P14902	Chen et al.	stearate (18:0)	HMDB0000827	ENSG00000131203	IDO1	FALSE
120792	MR-PCA	IDO1:P14902:OID30563:v1:Inflammation_II	IDO1:P14902:OID30563:v1:Inflammation_II	GCST90200391	methionine	13	-0.0664107	0.0363713	0.0678638	PPP	P14902	Chen et al.	methionine	HMDB0000696	ENSG00000131203	IDO1	FALSE
120793	MR-PCA	IDO1:P14902:OID30563:v1:Inflammation_II	IDO1:P14902:OID30563:v1:Inflammation_II	GCST90200392	orotate	13	-0.00528791	0.0365809	0.885063	PPP	P14902	Chen et al.	orotate	HMDB0000226	ENSG00000131203	IDO1	FALSE
120794	MR-PCA	IDO1:P14902:OID30563:v1:Inflammation_II	IDO1:P14902:OID30563:v1:Inflammation_II	GCST90200393	phosphate	13	-0.0232442	0.0363175	0.522155	PPP	P14902	Chen et al.	phosphate	HMDB0001429	ENSG00000131203	IDO1	FALSE
120795	MR-PCA	IDO1:P14902:OID30563:v1:Inflammation_II	IDO1:P14902:OID30563:v1:Inflammation_II	GCST90200394	inosine	13	0.0224322	0.0469264	0.632629	PPP	P14902	Chen et al.	inosine	HMDB0000195	ENSG00000131203	IDO1	FALSE
120796	MR-PCA	IDO1:P14902:OID30563:v1:Inflammation_II	IDO1:P14902:OID30563:v1:Inflammation_II	GCST90200395	inosine 5'-monophosphate (imp)	13	0.0104186	0.0483905	0.829531	PPP	P14902	Chen et al.	inosine 5'-monophosphate (imp)	HMDB0000175	ENSG00000131203	IDO1	FALSE
120797	MR-PCA	IDO1:P14902:OID30563:v1:Inflammation_II	IDO1:P14902:OID30563:v1:Inflammation_II	GCST90200396	phenylalanine	13	-0.0208965	0.0363584	0.565469	PPP	P14902	Chen et al.	phenylalanine	HMDB0000159	ENSG00000131203	IDO1	FALSE
120798	MR-PCA	IDO1:P14902:OID30563:v1:Inflammation_II	IDO1:P14902:OID30563:v1:Inflammation_II	GCST90200397	palmitate (16:0)	13	0.0565157	0.0362684	0.119171	PPP	P14902	Chen et al.	palmitate (16:0)	HMDB0000220	ENSG00000131203	IDO1	FALSE
120799	MR-PCA	IDO1:P14902:OID30563:v1:Inflammation_II	IDO1:P14902:OID30563:v1:Inflammation_II	GCST90200400	nicotinamide	13	-0.0344884	0.0366205	0.346307	PPP	P14902	Chen et al.	nicotinamide	HMDB0001406	ENSG00000131203	IDO1	FALSE
120800	MR-PCA	IDO1:P14902:OID30563:v1:Inflammation_II	IDO1:P14902:OID30563:v1:Inflammation_II	GCST90200401	myo-inositol	13	0.00615174	0.0364358	0.865924	PPP	P14902	Chen et al.	myo-inositol	HMDB0000211	ENSG00000131203	IDO1	FALSE
120801	MR-PCA	IDO1:P14902:OID30563:v1:Inflammation_II	IDO1:P14902:OID30563:v1:Inflammation_II	GCST90200403	citrulline	13	0.0326431	0.0365158	0.371352	PPP	P14902	Chen et al.	citrulline	HMDB0000904	ENSG00000131203	IDO1	FALSE
120802	MR-PCA	IDO1:P14902:OID30563:v1:Inflammation_II	IDO1:P14902:OID30563:v1:Inflammation_II	GCST90200404	ornithine	13	-0.0246062	0.0362993	0.497854	PPP	P14902	Chen et al.	ornithine	HMDB0000214	ENSG00000131203	IDO1	FALSE
120803	MR-PCA	IDO1:P14902:OID30563:v1:Inflammation_II	IDO1:P14902:OID30563:v1:Inflammation_II	GCST90200405	retinol (vitamin a)	13	0.0324393	0.036315	0.371709	PPP	P14902	Chen et al.	retinol (vitamin a)	HMDB0000305	ENSG00000131203	IDO1	FALSE
120804	MR-PCA	IDO1:P14902:OID30563:v1:Inflammation_II	IDO1:P14902:OID30563:v1:Inflammation_II	GCST90200406	1-methylnicotinamide	13	-0.0245546	0.0364346	0.500352	PPP	P14902	Chen et al.	1-methylnicotinamide	HMDB0000699	ENSG00000131203	IDO1	FALSE
120805	MR-PCA	IDO1:P14902:OID30563:v1:Inflammation_II	IDO1:P14902:OID30563:v1:Inflammation_II	GCST90200407	uridine	13	-0.051799	0.0363038	0.153632	PPP	P14902	Chen et al.	uridine	HMDB0000296	ENSG00000131203	IDO1	FALSE
120806	MR-PCA	IDO1:P14902:OID30563:v1:Inflammation_II	IDO1:P14902:OID30563:v1:Inflammation_II	GCST90200410	phytanate	13	0.0335275	0.0363723	0.35664	PPP	P14902	Chen et al.	phytanate	HMDB0000801	ENSG00000131203	IDO1	FALSE
120807	MR-PCA	IDO1:P14902:OID30563:v1:Inflammation_II	IDO1:P14902:OID30563:v1:Inflammation_II	GCST90200412	glutamate	13	0.0540418	0.0362281	0.135775	PPP	P14902	Chen et al.	glutamate	HMDB0000148	ENSG00000131203	IDO1	FALSE
120808	MR-PCA	IDO1:P14902:OID30563:v1:Inflammation_II	IDO1:P14902:OID30563:v1:Inflammation_II	GCST90200413	2'-deoxyuridine	13	-0.0132374	0.0370664	0.720997	PPP	P14902	Chen et al.	2'-deoxyuridine	HMDB0000012	ENSG00000131203	IDO1	FALSE
120809	MR-PCA	IDO1:P14902:OID30563:v1:Inflammation_II	IDO1:P14902:OID30563:v1:Inflammation_II	GCST90200415	serine	13	-0.121712	0.0362586	0.000788593	PPP	P14902	Chen et al.	serine	HMDB0000187	ENSG00000131203	IDO1	FALSE
120810	MR-PCA	IDO1:P14902:OID30563:v1:Inflammation_II	IDO1:P14902:OID30563:v1:Inflammation_II	GCST90200417	urea	13	-0.00016708	0.036334	0.996331	PPP	P14902	Chen et al.	urea	HMDB0000294	ENSG00000131203	IDO1	FALSE
120811	MR-PCA	IDO1:P14902:OID30563:v1:Inflammation_II	IDO1:P14902:OID30563:v1:Inflammation_II	GCST90200418	pyridoxal	13	-0.0640158	0.0368234	0.082131	PPP	P14902	Chen et al.	pyridoxal	HMDB0001545	ENSG00000131203	IDO1	FALSE
120812	MR-PCA	IDO1:P14902:OID30563:v1:Inflammation_II	IDO1:P14902:OID30563:v1:Inflammation_II	GCST90200419	glutamine	13	-0.0596665	0.0363001	0.100238	PPP	P14902	Chen et al.	glutamine	HMDB0000641	ENSG00000131203	IDO1	FALSE
120813	MR-PCA	IDO1:P14902:OID30563:v1:Inflammation_II	IDO1:P14902:OID30563:v1:Inflammation_II	GCST90200422	serotonin	13	-0.0695256	0.0380862	0.0679289	PPP	P14902	Chen et al.	serotonin	HMDB0000259	ENSG00000131203	IDO1	TRUE
120814	MR-PCA	IDO1:P14902:OID30563:v1:Inflammation_II	IDO1:P14902:OID30563:v1:Inflammation_II	GCST90200423	spermidine	13	-0.0061638	0.0384738	0.872717	PPP	P14902	Chen et al.	spermidine	HMDB0001257	ENSG00000131203	IDO1	FALSE
120815	MR-PCA	IDO1:P14902:OID30563:v1:Inflammation_II	IDO1:P14902:OID30563:v1:Inflammation_II	GCST90200427	tyrosine	13	-0.0506512	0.0363043	0.162961	PPP	P14902	Chen et al.	tyrosine	HMDB0000158	ENSG00000131203	IDO1	FALSE
120816	MR-PCA	IDO1:P14902:OID30563:v1:Inflammation_II	IDO1:P14902:OID30563:v1:Inflammation_II	GCST90200429	cytidine	13	0.0624704	0.037681	0.0973426	PPP	P14902	Chen et al.	cytidine	HMDB0000089	ENSG00000131203	IDO1	FALSE
120817	MR-PCA	IDO1:P14902:OID30563:v1:Inflammation_II	IDO1:P14902:OID30563:v1:Inflammation_II	GCST90200430	pyruvate	13	0.0419996	0.0362906	0.247144	PPP	P14902	Chen et al.	pyruvate	HMDB0000243	ENSG00000131203	IDO1	FALSE
120818	MR-PCA	IDO1:P14902:OID30563:v1:Inflammation_II	IDO1:P14902:OID30563:v1:Inflammation_II	GCST90200431	alanine	13	0.045807	0.0362752	0.206674	PPP	P14902	Chen et al.	alanine	HMDB0000161	ENSG00000131203	IDO1	FALSE
120819	MR-PCA	IDO1:P14902:OID30563:v1:Inflammation_II	IDO1:P14902:OID30563:v1:Inflammation_II	GCST90200432	threonine	13	-0.0477027	0.0363208	0.189058	PPP	P14902	Chen et al.	threonine	HMDB0000167	ENSG00000131203	IDO1	FALSE
120820	MR-PCA	IDO1:P14902:OID30563:v1:Inflammation_II	IDO1:P14902:OID30563:v1:Inflammation_II	GCST90200437	fructose	13	0.0721218	0.036555	0.0484995	PPP	P14902	Chen et al.	fructose	HMDB0000660	ENSG00000131203	IDO1	FALSE
120821	MR-PCA	IDO1:P14902:OID30563:v1:Inflammation_II	IDO1:P14902:OID30563:v1:Inflammation_II	GCST90200438	alpha-ketobutyrate	13	0.0421092	0.0364411	0.247869	PPP	P14902	Chen et al.	alpha-ketobutyrate	HMDB0000005	ENSG00000131203	IDO1	FALSE
120822	MR-PCA	IDO1:P14902:OID30563:v1:Inflammation_II	IDO1:P14902:OID30563:v1:Inflammation_II	GCST90200439	cysteine	13	0.0239249	0.0363845	0.510823	PPP	P14902	Chen et al.	cysteine	HMDB0000574	ENSG00000131203	IDO1	FALSE
120823	MR-PCA	IDO1:P14902:OID30563:v1:Inflammation_II	IDO1:P14902:OID30563:v1:Inflammation_II	GCST90200440	glucose	13	-0.0338663	0.0365919	0.354699	PPP	P14902	Chen et al.	glucose	HMDB0000122	ENSG00000131203	IDO1	FALSE
120824	MR-PCA	IDO1:P14902:OID30563:v1:Inflammation_II	IDO1:P14902:OID30563:v1:Inflammation_II	GCST90200441	tryptophan	13	0.00445809	0.036341	0.902366	PPP	P14902	Chen et al.	tryptophan	HMDB0000929	ENSG00000131203	IDO1	FALSE
120825	MR-PCA	IDO1:P14902:OID30563:v1:Inflammation_II	IDO1:P14902:OID30563:v1:Inflammation_II	GCST90200442	valine	13	-0.00509448	0.036316	0.888437	PPP	P14902	Chen et al.	valine	HMDB0000883	ENSG00000131203	IDO1	FALSE
120826	MR-PCA	IDO1:P14902:OID30563:v1:Inflammation_II	IDO1:P14902:OID30563:v1:Inflammation_II	GCST90200444	dihydroorotate	13	0.093747	0.0364302	0.0100725	PPP	P14902	Chen et al.	dihydroorotate	HMDB03349	ENSG00000131203	IDO1	FALSE
120827	MR-PCA	IDO1:P14902:OID30563:v1:Inflammation_II	IDO1:P14902:OID30563:v1:Inflammation_II	GCST90200447	maltose	13	0.0147231	0.041386	0.722027	PPP	P14902	Chen et al.	maltose	HMDB0000163	ENSG00000131203	IDO1	FALSE
120828	MR-PCA	IDO1:P14902:OID30563:v1:Inflammation_II	IDO1:P14902:OID30563:v1:Inflammation_II	GCST90200452	asparagine	13	-0.0534957	0.0363199	0.140777	PPP	P14902	Chen et al.	asparagine	HMDB0000168	ENSG00000131203	IDO1	FALSE
120829	MR-PCA	IDO1:P14902:OID30563:v1:Inflammation_II	IDO1:P14902:OID30563:v1:Inflammation_II	GCST90200455	alpha-ketoglutarate	13	0.0356942	0.0363918	0.326675	PPP	P14902	Chen et al.	alpha-ketoglutarate	HMDB0000208	ENSG00000131203	IDO1	FALSE
120830	MR-PCA	IDO1:P14902:OID30563:v1:Inflammation_II	IDO1:P14902:OID30563:v1:Inflammation_II	GCST90200680	5-acetylamino-6-formylamino-3-methyluracil	13	-0.00628301	0.037835	0.868107	PPP	P14902	Chen et al.	5-acetylamino-6-formylamino-3-methyluracil	HMDB0011105	ENSG00000131203	IDO1	FALSE
120831	MR-PCA	IDO1:P14902:OID30563:v1:Inflammation_II	IDO1:P14902:OID30563:v1:Inflammation_II	GCST90200684	n-acetyl-aspartyl-glutamate (naag)	13	0.00106236	0.0375755	0.977445	PPP	P14902	Chen et al.	n-acetyl-aspartyl-glutamate (naag)	HMDB0001067	ENSG00000131203	IDO1	FALSE
120832	MR-PCA	IDO1:P14902:OID30563:v1:Inflammation_II	IDO1:P14902:OID30563:v1:Inflammation_II	GCST90200687	bilirubin (e,z or z,e)*	13	0.047418	0.0363344	0.191878	PPP	P14902	Chen et al.	bilirubin (e,z or z,e)*	HMDB0000488	ENSG00000131203	IDO1	FALSE
120833	MR-PCA	IDO1:P14902:OID30563:v1:Inflammation_II	IDO1:P14902:OID30563:v1:Inflammation_II	GCST90200691	n-delta-acetylornithine	13	0.0418914	0.0362887	0.24834	PPP	P14902	Chen et al.	n-delta-acetylornithine	HMDB0003357	ENSG00000131203	IDO1	FALSE
120834	MR-PCA	IDO1:P14902:OID30563:v1:Inflammation_II	IDO1:P14902:OID30563:v1:Inflammation_II	GCST90200704	bilirubin (z,z)	13	0.0466178	0.0362847	0.19887	PPP	P14902	Chen et al.	bilirubin (z,z)	HMDB0000054	ENSG00000131203	IDO1	FALSE
120835	MR-PCA	IDO1:P14902:OID30563:v1:Inflammation_II	IDO1:P14902:OID30563:v1:Inflammation_II	GCST90200706	biliverdin	13	0.0184403	0.0362819	0.611277	PPP	P14902	Chen et al.	biliverdin	HMDB0001008	ENSG00000131203	IDO1	FALSE
120836	MR-PCA	IDO1:P14902:OID30563:v1:Inflammation_II	IDO1:P14902:OID30563:v1:Inflammation_II	GCST90200707	glycine	13	0.00455066	0.0362834	0.900191	PPP	P14902	Chen et al.	glycine	HMDB0000123	ENSG00000131203	IDO1	FALSE
120837	MR-PCA	IDO1:P14902:OID30563:v1:Inflammation_II	IDO1:P14902:OID30563:v1:Inflammation_II	M00053	glutamine	9	-0.0700997	0.0465091	0.131753	PPP	P14902	Shin et al.	glutamine	HMDB0000641	ENSG00000131203	IDO1	FALSE
120838	MR-PCA	IDO1:P14902:OID30563:v1:Inflammation_II	IDO1:P14902:OID30563:v1:Inflammation_II	M00054	tryptophan	9	-0.0112069	0.0465622	0.809799	PPP	P14902	Shin et al.	tryptophan	HMDB0000929	ENSG00000131203	IDO1	FALSE
120839	MR-PCA	IDO1:P14902:OID30563:v1:Inflammation_II	IDO1:P14902:OID30563:v1:Inflammation_II	M00059	histidine	9	-0.0305267	0.0465638	0.512089	PPP	P14902	Shin et al.	histidine	HMDB0000177	ENSG00000131203	IDO1	FALSE
120840	MR-PCA	IDO1:P14902:OID30563:v1:Inflammation_II	IDO1:P14902:OID30563:v1:Inflammation_II	M00063	cholesterol	9	0.0407516	0.0465307	0.381139	PPP	P14902	Shin et al.	cholesterol	HMDB0000067	ENSG00000131203	IDO1	FALSE
120841	MR-PCA	IDO1:P14902:OID30563:v1:Inflammation_II	IDO1:P14902:OID30563:v1:Inflammation_II	M00064	phenylalanine	9	0.0874098	0.0465594	0.0604658	PPP	P14902	Shin et al.	phenylalanine	HMDB0000159	ENSG00000131203	IDO1	FALSE
120842	MR-PCA	IDO1:P14902:OID30563:v1:Inflammation_II	IDO1:P14902:OID30563:v1:Inflammation_II	M00555	adenosine	9	-0.0130583	0.0465917	0.779269	PPP	P14902	Shin et al.	adenosine	HMDB0000050	ENSG00000131203	IDO1	FALSE
120843	MR-PCA	IDO1:P14902:OID30563:v1:Inflammation_II	IDO1:P14902:OID30563:v1:Inflammation_II	M00577	fructose	9	0.0152162	0.046631	0.74419	PPP	P14902	Shin et al.	fructose	HMDB0000660	ENSG00000131203	IDO1	FALSE
120844	MR-PCA	IDO1:P14902:OID30563:v1:Inflammation_II	IDO1:P14902:OID30563:v1:Inflammation_II	M00599	pyruvate	9	0.037613	0.0469378	0.422937	PPP	P14902	Shin et al.	pyruvate	HMDB0000243	ENSG00000131203	IDO1	FALSE
120845	MR-PCA	IDO1:P14902:OID30563:v1:Inflammation_II	IDO1:P14902:OID30563:v1:Inflammation_II	M00606	uridine	9	-0.0912075	0.0465606	0.0501247	PPP	P14902	Shin et al.	uridine	HMDB0000296	ENSG00000131203	IDO1	FALSE
120846	MR-PCA	IDO1:P14902:OID30563:v1:Inflammation_II	IDO1:P14902:OID30563:v1:Inflammation_II	M01105	linoleate (18:2n6)	9	-0.00345653	0.0466304	0.94091	PPP	P14902	Shin et al.	linoleate (18:2n6)	HMDB0006270,HMDB0000673	ENSG00000131203	IDO1	FALSE
120847	MR-PCA	IDO1:P14902:OID30563:v1:Inflammation_II	IDO1:P14902:OID30563:v1:Inflammation_II	M01110	arachidonate (20:4n6)	9	-0.0433806	0.0465242	0.351114	PPP	P14902	Shin et al.	arachidonate (20:4n6)	HMDB0001043	ENSG00000131203	IDO1	FALSE
120848	MR-PCA	IDO1:P14902:OID30563:v1:Inflammation_II	IDO1:P14902:OID30563:v1:Inflammation_II	M01123	inosine	9	-0.100229	0.077679	0.196949	PPP	P14902	Shin et al.	inosine	HMDB0000195	ENSG00000131203	IDO1	FALSE
120849	MR-PCA	IDO1:P14902:OID30563:v1:Inflammation_II	IDO1:P14902:OID30563:v1:Inflammation_II	M01284	threonine	9	0.076598	0.0529516	0.148018	PPP	P14902	Shin et al.	threonine	HMDB0000167	ENSG00000131203	IDO1	FALSE
120850	MR-PCA	IDO1:P14902:OID30563:v1:Inflammation_II	IDO1:P14902:OID30563:v1:Inflammation_II	M01299	tyrosine	9	0.0773372	0.0465463	0.0966107	PPP	P14902	Shin et al.	tyrosine	HMDB0000158	ENSG00000131203	IDO1	FALSE
120851	MR-PCA	IDO1:P14902:OID30563:v1:Inflammation_II	IDO1:P14902:OID30563:v1:Inflammation_II	M01302	methionine	9	0.0324028	0.046584	0.486693	PPP	P14902	Shin et al.	methionine	HMDB0000696	ENSG00000131203	IDO1	FALSE
120852	MR-PCA	IDO1:P14902:OID30563:v1:Inflammation_II	IDO1:P14902:OID30563:v1:Inflammation_II	M01336	palmitate (16:0)	9	-0.00874015	0.0465712	0.851133	PPP	P14902	Shin et al.	palmitate (16:0)	HMDB0000220	ENSG00000131203	IDO1	FALSE
120853	MR-PCA	IDO1:P14902:OID30563:v1:Inflammation_II	IDO1:P14902:OID30563:v1:Inflammation_II	M01358	stearate (18:0)	9	-0.0794481	0.046558	0.0879278	PPP	P14902	Shin et al.	stearate (18:0)	HMDB0000827	ENSG00000131203	IDO1	FALSE
120854	MR-PCA	IDO1:P14902:OID30563:v1:Inflammation_II	IDO1:P14902:OID30563:v1:Inflammation_II	M01493	ornithine	9	-0.0177419	0.0467163	0.704109	PPP	P14902	Shin et al.	ornithine	HMDB0000214	ENSG00000131203	IDO1	FALSE
120855	MR-PCA	IDO1:P14902:OID30563:v1:Inflammation_II	IDO1:P14902:OID30563:v1:Inflammation_II	M01508	pantothenate	9	0.0413039	0.0471933	0.381461	PPP	P14902	Shin et al.	pantothenate	HMDB0000210	ENSG00000131203	IDO1	FALSE
120856	MR-PCA	IDO1:P14902:OID30563:v1:Inflammation_II	IDO1:P14902:OID30563:v1:Inflammation_II	M01564	citrate	9	0.0391848	0.0465342	0.399751	PPP	P14902	Shin et al.	citrate	HMDB0000094	ENSG00000131203	IDO1	FALSE
120857	MR-PCA	IDO1:P14902:OID30563:v1:Inflammation_II	IDO1:P14902:OID30563:v1:Inflammation_II	M01638	arginine	9	-0.0182728	0.0473765	0.699724	PPP	P14902	Shin et al.	arginine	HMDB0000517	ENSG00000131203	IDO1	FALSE
120858	MR-PCA	IDO1:P14902:OID30563:v1:Inflammation_II	IDO1:P14902:OID30563:v1:Inflammation_II	M01640	ascorbate (vitamin c)	9	0.138298	0.0879104	0.115679	PPP	P14902	Shin et al.	ascorbate (vitamin c)	HMDB0000044	ENSG00000131203	IDO1	FALSE
120859	MR-PCA	IDO1:P14902:OID30563:v1:Inflammation_II	IDO1:P14902:OID30563:v1:Inflammation_II	M01649	valine	9	0.0325282	0.0465501	0.484691	PPP	P14902	Shin et al.	valine	HMDB0000883	ENSG00000131203	IDO1	FALSE
120860	MR-PCA	IDO1:P14902:OID30563:v1:Inflammation_II	IDO1:P14902:OID30563:v1:Inflammation_II	M01670	urea	9	0.0436463	0.0465849	0.3488	PPP	P14902	Shin et al.	urea	HMDB0000294	ENSG00000131203	IDO1	FALSE
120861	MR-PCA	IDO1:P14902:OID30563:v1:Inflammation_II	IDO1:P14902:OID30563:v1:Inflammation_II	M01712	cortisol	9	-0.0231547	0.0465886	0.619187	PPP	P14902	Shin et al.	cortisol	HMDB0000063	ENSG00000131203	IDO1	FALSE
120862	MR-PCA	IDO1:P14902:OID30563:v1:Inflammation_II	IDO1:P14902:OID30563:v1:Inflammation_II	M01827	riboflavin (vitamin b2)	9	-0.0798818	0.101143	0.42965	PPP	P14902	Shin et al.	riboflavin (vitamin b2)	HMDB0000244	ENSG00000131203	IDO1	FALSE
120863	MR-PCA	IDO1:P14902:OID30563:v1:Inflammation_II	IDO1:P14902:OID30563:v1:Inflammation_II	M02132	citrulline	9	0.00941903	0.046655	0.840005	PPP	P14902	Shin et al.	citrulline	HMDB0000904	ENSG00000131203	IDO1	FALSE
120864	MR-PCA	IDO1:P14902:OID30563:v1:Inflammation_II	IDO1:P14902:OID30563:v1:Inflammation_II	M02137	biliverdin	9	-0.0155398	0.0505051	0.758319	PPP	P14902	Shin et al.	biliverdin	HMDB0001008	ENSG00000131203	IDO1	FALSE
120865	MR-PCA	IDO1:P14902:OID30563:v1:Inflammation_II	IDO1:P14902:OID30563:v1:Inflammation_II	M02342	serotonin (5ht)	9	-0.0133014	0.0524726	0.799888	PPP	P14902	Shin et al.	serotonin (5ht)	HMDB0000259	ENSG00000131203	IDO1	TRUE
120866	MR-PCA	IDO1:P14902:OID30563:v1:Inflammation_II	IDO1:P14902:OID30563:v1:Inflammation_II	M03147	xanthine	9	0.0627939	0.0494732	0.204351	PPP	P14902	Shin et al.	xanthine	HMDB0000292	ENSG00000131203	IDO1	FALSE
120867	MR-PCA	IDO1:P14902:OID30563:v1:Inflammation_II	IDO1:P14902:OID30563:v1:Inflammation_II	M11438	phosphate	9	0.0369128	0.0466084	0.428374	PPP	P14902	Shin et al.	phosphate	HMDB0001429	ENSG00000131203	IDO1	FALSE
120868	MR-PCA	IDO1:P14902:OID30563:v1:Inflammation_II	IDO1:P14902:OID30563:v1:Inflammation_II	M15122	glycerol	9	0.100197	0.0465692	0.0314309	PPP	P14902	Shin et al.	glycerol	HMDB0000131	ENSG00000131203	IDO1	FALSE
120869	MR-PCA	IDO1:P14902:OID30563:v1:Inflammation_II	IDO1:P14902:OID30563:v1:Inflammation_II	M15488	acetylphosphate	9	-0.0130583	0.0465917	0.779269	PPP	P14902	Shin et al.	acetylphosphate	HMDB0001494	ENSG00000131203	IDO1	FALSE
120870	MR-PCA	IDO1:P14902:OID30563:v1:Inflammation_II	IDO1:P14902:OID30563:v1:Inflammation_II	M15506	choline	9	0.0165516	0.046705	0.72305	PPP	P14902	Shin et al.	choline	HMDB0000097	ENSG00000131203	IDO1	FALSE
120871	MR-PCA	IDO1:P14902:OID30563:v1:Inflammation_II	IDO1:P14902:OID30563:v1:Inflammation_II	M15630	n-acetylornithine	9	0.0360144	0.0472392	0.445831	PPP	P14902	Shin et al.	n-acetylornithine	HMDB0003357	ENSG00000131203	IDO1	FALSE
120872	MR-PCA	IDO1:P14902:OID30563:v1:Inflammation_II	IDO1:P14902:OID30563:v1:Inflammation_II	M15677	3-methylhistidine	9	0.0588472	0.0538354	0.274352	PPP	P14902	Shin et al.	3-methylhistidine	HMDB0000479	ENSG00000131203	IDO1	FALSE
120873	MR-PCA	IDO1:P14902:OID30563:v1:Inflammation_II	IDO1:P14902:OID30563:v1:Inflammation_II	M15990	glycerophosphorylcholine (gpc)	9	-0.0654381	0.04849	0.177171	PPP	P14902	Shin et al.	glycerophosphorylcholine (gpc)	HMDB0000086	ENSG00000131203	IDO1	FALSE
120874	MR-PCA	IDO1:P14902:OID30563:v1:Inflammation_II	IDO1:P14902:OID30563:v1:Inflammation_II	M15996	aspartate	9	0.0642275	0.0467969	0.169916	PPP	P14902	Shin et al.	aspartate	HMDB0000191	ENSG00000131203	IDO1	FALSE
120875	MR-PCA	IDO1:P14902:OID30563:v1:Inflammation_II	IDO1:P14902:OID30563:v1:Inflammation_II	M18254	paraxanthine	9	0.0716004	0.047488	0.131617	PPP	P14902	Shin et al.	paraxanthine	HMDB0001860	ENSG00000131203	IDO1	FALSE
120876	MR-PCA	IDO1:P14902:OID30563:v1:Inflammation_II	IDO1:P14902:OID30563:v1:Inflammation_II	M18467	eicosapentaenoate (epa; 20:5n3)	9	-0.00723233	0.0465223	0.876459	PPP	P14902	Shin et al.	eicosapentaenoate (epa; 20:5n3)	HMDB0001999	ENSG00000131203	IDO1	FALSE
120877	MR-PCA	IDO1:P14902:OID30563:v1:Inflammation_II	IDO1:P14902:OID30563:v1:Inflammation_II	M18474	estrone 3-sulfate	9	-0.00763931	0.131852	0.953798	PPP	P14902	Shin et al.	estrone 3-sulfate	HMDB0001425	ENSG00000131203	IDO1	FALSE
120878	MR-PCA	IDO1:P14902:OID30563:v1:Inflammation_II	IDO1:P14902:OID30563:v1:Inflammation_II	M18494	taurochenodeoxycholate	9	0.0625602	0.054461	0.250674	PPP	P14902	Shin et al.	taurochenodeoxycholate	HMDB0000951	ENSG00000131203	IDO1	FALSE
120879	MR-PCA	IDO1:P14902:OID30563:v1:Inflammation_II	IDO1:P14902:OID30563:v1:Inflammation_II	M19323	docosahexaenoate (dha; 22:6n3)	9	-0.0397295	0.0465145	0.393032	PPP	P14902	Shin et al.	docosahexaenoate (dha; 22:6n3)	HMDB0002183	ENSG00000131203	IDO1	FALSE
120880	MR-PCA	IDO1:P14902:OID30563:v1:Inflammation_II	IDO1:P14902:OID30563:v1:Inflammation_II	M19934	myo-inositol	9	0.0876177	0.046563	0.0598766	PPP	P14902	Shin et al.	myo-inositol	HMDB0000211	ENSG00000131203	IDO1	FALSE
120881	MR-PCA	IDO1:P14902:OID30563:v1:Inflammation_II	IDO1:P14902:OID30563:v1:Inflammation_II	M20489	glucose	9	-0.0293462	0.0466586	0.529377	PPP	P14902	Shin et al.	glucose	HMDB0000122	ENSG00000131203	IDO1	FALSE
120882	MR-PCA	IDO1:P14902:OID30563:v1:Inflammation_II	IDO1:P14902:OID30563:v1:Inflammation_II	M21044	2-hydroxybutyrate (ahb)	9	0.0321229	0.0465284	0.489947	PPP	P14902	Shin et al.	2-hydroxybutyrate (ahb)	HMDB0000008	ENSG00000131203	IDO1	FALSE
120883	MR-PCA	IDO1:P14902:OID30563:v1:Inflammation_II	IDO1:P14902:OID30563:v1:Inflammation_II	M22189	palmitoylcarnitine (c16)	9	-0.0211594	0.0468675	0.651649	PPP	P14902	Shin et al.	palmitoylcarnitine (c16)	HMDB0000222	ENSG00000131203	IDO1	FALSE
120884	MR-PCA	IDO1:P14902:OID30563:v1:Inflammation_II	IDO1:P14902:OID30563:v1:Inflammation_II	M22842	cholate	9	-0.0344713	0.0533658	0.518317	PPP	P14902	Shin et al.	cholate	HMDB0000619	ENSG00000131203	IDO1	FALSE
120885	MR-PCA	IDO1:P14902:OID30563:v1:Inflammation_II	IDO1:P14902:OID30563:v1:Inflammation_II	M27716	bilirubin (z,z)	9	0.00476614	0.0499446	0.923975	PPP	P14902	Shin et al.	bilirubin (z,z)	HMDB0000054	ENSG00000131203	IDO1	FALSE
120886	MR-PCA	IDO1:P14902:OID30563:v1:Inflammation_II	IDO1:P14902:OID30563:v1:Inflammation_II	M27718	creatine	9	-0.0226429	0.0465068	0.626348	PPP	P14902	Shin et al.	creatine	HMDB0000064	ENSG00000131203	IDO1	FALSE
120887	MR-PCA	IDO1:P14902:OID30563:v1:Inflammation_II	IDO1:P14902:OID30563:v1:Inflammation_II	M31453	cysteine	9	-0.0206553	0.0468769	0.659483	PPP	P14902	Shin et al.	cysteine	HMDB0000574	ENSG00000131203	IDO1	FALSE
120888	MR-PCA	IDO1:P14902:OID30563:v1:Inflammation_II	IDO1:P14902:OID30563:v1:Inflammation_II	M31454	cystine	9	0.0592895	0.0896917	0.508589	PPP	P14902	Shin et al.	cystine	HMDB0000192	ENSG00000131203	IDO1	FALSE
120889	MR-PCA	IDO1:P14902:OID30563:v1:Inflammation_II	IDO1:P14902:OID30563:v1:Inflammation_II	M32198	acetylcarnitine (c2)	9	0.0150668	0.0465597	0.746239	PPP	P14902	Shin et al.	acetylcarnitine (c2)	HMDB0000201	ENSG00000131203	IDO1	FALSE
120890	MR-PCA	IDO1:P14902:OID30563:v1:Inflammation_II	IDO1:P14902:OID30563:v1:Inflammation_II	M32315	serine	9	-0.0496015	0.0465807	0.286944	PPP	P14902	Shin et al.	serine	HMDB0000187	ENSG00000131203	IDO1	FALSE
120891	MR-PCA	IDO1:P14902:OID30563:v1:Inflammation_II	IDO1:P14902:OID30563:v1:Inflammation_II	M32319	trans-4-hydroxyproline	9	0.0525836	0.0465596	0.258737	PPP	P14902	Shin et al.	trans-4-hydroxyproline	HMDB0000725	ENSG00000131203	IDO1	FALSE
120892	MR-PCA	IDO1:P14902:OID30563:v1:Inflammation_II	IDO1:P14902:OID30563:v1:Inflammation_II	M32322	glutamate	9	0.0228944	0.0465568	0.622895	PPP	P14902	Shin et al.	glutamate	HMDB0000148	ENSG00000131203	IDO1	FALSE
120893	MR-PCA	IDO1:P14902:OID30563:v1:Inflammation_II	IDO1:P14902:OID30563:v1:Inflammation_II	M32338	glycine	9	0.00138076	0.046557	0.97634	PPP	P14902	Shin et al.	glycine	HMDB0000123	ENSG00000131203	IDO1	FALSE
120894	MR-PCA	IDO1:P14902:OID30563:v1:Inflammation_II	IDO1:P14902:OID30563:v1:Inflammation_II	M32339	alanine	9	0.049919	0.0465966	0.284034	PPP	P14902	Shin et al.	alanine	HMDB0000161	ENSG00000131203	IDO1	FALSE
120895	MR-PCA	IDO1:P14902:OID30563:v1:Inflammation_II	IDO1:P14902:OID30563:v1:Inflammation_II	M32425	dehydroepiandrosterone sulfate (dhea-s)	9	-0.0873488	0.0465914	0.0608225	PPP	P14902	Shin et al.	dehydroepiandrosterone sulfate (dhea-s)	HMDB0001032	ENSG00000131203	IDO1	FALSE
120896	MR-PCA	IDO1:P14902:OID30563:v1:Inflammation_II	IDO1:P14902:OID30563:v1:Inflammation_II	M32458	oleamide	9	-0.0656241	0.0481398	0.17282	PPP	P14902	Shin et al.	oleamide	HMDB0002117	ENSG00000131203	IDO1	FALSE
120897	MR-PCA	IDO1:P14902:OID30563:v1:Inflammation_II	IDO1:P14902:OID30563:v1:Inflammation_II	M32593	heme	9	-0.0206714	0.051748	0.689553	PPP	P14902	Shin et al.	heme	HMDB0003178	ENSG00000131203	IDO1	FALSE
120898	MR-PCA	IDO1:P14902:OID30563:v1:Inflammation_II	IDO1:P14902:OID30563:v1:Inflammation_II	M33453	alpha-ketoglutarate	9	0.0669117	0.0528128	0.205169	PPP	P14902	Shin et al.	alpha-ketoglutarate	HMDB0000208	ENSG00000131203	IDO1	FALSE
120899	MR-PCA	IDO1:P14902:OID30563:v1:Inflammation_II	IDO1:P14902:OID30563:v1:Inflammation_II	M34106	bilirubin (e,z or z,e)*	9	0.022349	0.0566933	0.693427	PPP	P14902	Shin et al.	bilirubin (e,z or z,e)*	HMDB0000488	ENSG00000131203	IDO1	FALSE
120900	MR-PCA	IDO1:P14902:OID30563:v1:Inflammation_II	IDO1:P14902:OID30563:v1:Inflammation_II	M34283	asparagine	9	-0.0236496	0.0466854	0.612453	PPP	P14902	Shin et al.	asparagine	HMDB0000168	ENSG00000131203	IDO1	FALSE
120901	MR-PCA	IDO1:P14902:OID30563:v1:Inflammation_II	IDO1:P14902:OID30563:v1:Inflammation_II	bioa_001	alanine	9	0.00469326	0.0136102	0.73022	PPP	P14902	Lotta et al.	alanine	HMDB0000161	ENSG00000131203	IDO1	FALSE
120902	MR-PCA	IDO1:P14902:OID30563:v1:Inflammation_II	IDO1:P14902:OID30563:v1:Inflammation_II	bioa_002	arginine	9	0.0231912	0.0227711	0.308464	PPP	P14902	Lotta et al.	arginine	HMDB0000517	ENSG00000131203	IDO1	FALSE
120903	MR-PCA	IDO1:P14902:OID30563:v1:Inflammation_II	IDO1:P14902:OID30563:v1:Inflammation_II	bioa_003	asparagine	9	-0.0127575	0.0226991	0.574098	PPP	P14902	Lotta et al.	asparagine	HMDB0000168	ENSG00000131203	IDO1	FALSE
120904	MR-PCA	IDO1:P14902:OID30563:v1:Inflammation_II	IDO1:P14902:OID30563:v1:Inflammation_II	bioa_004	aspartate	9	0.0115638	0.0227535	0.611297	PPP	P14902	Lotta et al.	aspartate	HMDB0000191	ENSG00000131203	IDO1	FALSE
120905	MR-PCA	IDO1:P14902:OID30563:v1:Inflammation_II	IDO1:P14902:OID30563:v1:Inflammation_II	bioa_005	citrulline	9	-0.00445034	0.0226954	0.84454	PPP	P14902	Lotta et al.	citrulline	HMDB0000904	ENSG00000131203	IDO1	FALSE
120906	MR-PCA	IDO1:P14902:OID30563:v1:Inflammation_II	IDO1:P14902:OID30563:v1:Inflammation_II	bioa_006	glutamine	9	0.00439749	0.0136571	0.747458	PPP	P14902	Lotta et al.	glutamine	HMDB0000641	ENSG00000131203	IDO1	FALSE
120907	MR-PCA	IDO1:P14902:OID30563:v1:Inflammation_II	IDO1:P14902:OID30563:v1:Inflammation_II	bioa_007	glutamate	9	0.0137097	0.0226785	0.545494	PPP	P14902	Lotta et al.	glutamate	HMDB0000148	ENSG00000131203	IDO1	FALSE
120908	MR-PCA	IDO1:P14902:OID30563:v1:Inflammation_II	IDO1:P14902:OID30563:v1:Inflammation_II	bioa_008	glycine	9	-0.0030851	0.0141669	0.827609	PPP	P14902	Lotta et al.	glycine	HMDB0000123	ENSG00000131203	IDO1	FALSE
120909	MR-PCA	IDO1:P14902:OID30563:v1:Inflammation_II	IDO1:P14902:OID30563:v1:Inflammation_II	bioa_009	histidine	9	-0.0189382	0.0140409	0.177405	PPP	P14902	Lotta et al.	histidine	HMDB0000177	ENSG00000131203	IDO1	FALSE
120910	MR-PCA	IDO1:P14902:OID30563:v1:Inflammation_II	IDO1:P14902:OID30563:v1:Inflammation_II	bioa_013	methionine	9	0.00399615	0.0226823	0.860153	PPP	P14902	Lotta et al.	methionine	HMDB0000696	ENSG00000131203	IDO1	FALSE
120911	MR-PCA	IDO1:P14902:OID30563:v1:Inflammation_II	IDO1:P14902:OID30563:v1:Inflammation_II	bioa_014	ornithine	9	-0.00250501	0.0227002	0.91213	PPP	P14902	Lotta et al.	ornithine	HMDB0000214	ENSG00000131203	IDO1	FALSE
120912	MR-PCA	IDO1:P14902:OID30563:v1:Inflammation_II	IDO1:P14902:OID30563:v1:Inflammation_II	bioa_015	phenylethylamine	13	-0.00106525	0.0358351	0.976285	PPP	P14902	Lotta et al.	phenylethylamine	HMDB0012275	ENSG00000131203	IDO1	FALSE
120913	MR-PCA	IDO1:P14902:OID30563:v1:Inflammation_II	IDO1:P14902:OID30563:v1:Inflammation_II	bioa_016	phenylalanine	9	-0.0259452	0.0137956	0.0600156	PPP	P14902	Lotta et al.	phenylalanine	HMDB0000159	ENSG00000131203	IDO1	FALSE
120914	MR-PCA	IDO1:P14902:OID30563:v1:Inflammation_II	IDO1:P14902:OID30563:v1:Inflammation_II	bioa_018	serine	9	-0.0244794	0.0226875	0.280596	PPP	P14902	Lotta et al.	serine	HMDB0000187	ENSG00000131203	IDO1	FALSE
120915	MR-PCA	IDO1:P14902:OID30563:v1:Inflammation_II	IDO1:P14902:OID30563:v1:Inflammation_II	bioa_019	threonine	9	-0.00857505	0.0233138	0.713015	PPP	P14902	Lotta et al.	threonine	HMDB0000167	ENSG00000131203	IDO1	FALSE
120916	MR-PCA	IDO1:P14902:OID30563:v1:Inflammation_II	IDO1:P14902:OID30563:v1:Inflammation_II	bioa_020	tryptophan	9	-0.0206423	0.022669	0.362508	PPP	P14902	Lotta et al.	tryptophan	HMDB0000929	ENSG00000131203	IDO1	FALSE
120917	MR-PCA	IDO1:P14902:OID30563:v1:Inflammation_II	IDO1:P14902:OID30563:v1:Inflammation_II	bioa_021	tyrosine	9	-0.00935463	0.0136013	0.491595	PPP	P14902	Lotta et al.	tyrosine	HMDB0000158	ENSG00000131203	IDO1	FALSE
120918	MR-PCA	IDO1:P14902:OID30563:v1:Inflammation_II	IDO1:P14902:OID30563:v1:Inflammation_II	bioa_022	valine	9	-0.0037913	0.0136715	0.781539	PPP	P14902	Lotta et al.	valine	HMDB0000883	ENSG00000131203	IDO1	FALSE
120919	MR-PCA	IDO1:P14902:OID30563:v1:Inflammation_II	IDO1:P14902:OID30563:v1:Inflammation_II	bioa_023	n-acetylornithine	9	0.0345232	0.0227843	0.129716	PPP	P14902	Lotta et al.	n-acetylornithine	HMDB0003357	ENSG00000131203	IDO1	FALSE
120920	MR-PCA	IDO1:P14902:OID30563:v1:Inflammation_II	IDO1:P14902:OID30563:v1:Inflammation_II	bioa_030	trans-hydroxyproline	9	-0.0340377	0.0227091	0.133911	PPP	P14902	Lotta et al.	trans-hydroxyproline	HMDB0000725	ENSG00000131203	IDO1	FALSE
120921	MR-PCA	IDO1:P14902:OID30563:v1:Inflammation_II	IDO1:P14902:OID30563:v1:Inflammation_II	bioa_031	sarcosine	13	0.00485317	0.0218258	0.824034	PPP	P14902	Lotta et al.	sarcosine	HMDB0000271	ENSG00000131203	IDO1	FALSE
120922	MR-PCA	IDO1:P14902:OID30563:v1:Inflammation_II	IDO1:P14902:OID30563:v1:Inflammation_II	bioa_032	serotonin	9	0.0341411	0.0290485	0.23987	PPP	P14902	Lotta et al.	serotonin	HMDB0000259	ENSG00000131203	IDO1	TRUE
120923	MR-PCA	IDO1:P14902:OID30563:v1:Inflammation_II	IDO1:P14902:OID30563:v1:Inflammation_II	bioa_033	spermidine	13	0.087045	0.0255807	0.000667073	PPP	P14902	Lotta et al.	spermidine	HMDB0001257	ENSG00000131203	IDO1	FALSE
120924	MR-PCA	IDO1:P14902:OID30563:v1:Inflammation_II	IDO1:P14902:OID30563:v1:Inflammation_II	bior_002	acetylcarnitine (c2)	9	0.00661001	0.022668	0.770591	PPP	P14902	Lotta et al.	acetylcarnitine (c2)	HMDB0000201	ENSG00000131203	IDO1	FALSE
120925	MR-PCA	IDO1:P14902:OID30563:v1:Inflammation_II	IDO1:P14902:OID30563:v1:Inflammation_II	bior_031	hexadecanoylcarnitine	9	0.00825044	0.0226991	0.716254	PPP	P14902	Lotta et al.	hexadecanoylcarnitine	HMDB0000222	ENSG00000131203	IDO1	FALSE
120926	MR-PCA	IDO1:P14902:OID30563:v1:Inflammation_II	IDO1:P14902:OID30563:v1:Inflammation_II	met-d-Acetate	acetate	13	-0.0196114	0.0097819	0.0449769	PPP	P14902	Borges et al.	acetate	HMDB0000042	ENSG00000131203	IDO1	FALSE
120927	MR-PCA	IDO1:P14902:OID30563:v1:Inflammation_II	IDO1:P14902:OID30563:v1:Inflammation_II	met-d-Acetoacetate	acetoacetate	13	-0.0161376	0.00978077	0.0989571	PPP	P14902	Borges et al.	acetoacetate	HMDB0000060	ENSG00000131203	IDO1	FALSE
120928	MR-PCA	IDO1:P14902:OID30563:v1:Inflammation_II	IDO1:P14902:OID30563:v1:Inflammation_II	met-d-Ala	alanine	13	-0.00163932	0.00978082	0.866894	PPP	P14902	Borges et al.	alanine	HMDB0000161	ENSG00000131203	IDO1	FALSE
120929	MR-PCA	IDO1:P14902:OID30563:v1:Inflammation_II	IDO1:P14902:OID30563:v1:Inflammation_II	met-d-Citrate	citrate	13	-0.00520991	0.00978124	0.594281	PPP	P14902	Borges et al.	citrate	HMDB0000094	ENSG00000131203	IDO1	FALSE
120930	MR-PCA	IDO1:P14902:OID30563:v1:Inflammation_II	IDO1:P14902:OID30563:v1:Inflammation_II	met-d-Gln	glutamine	13	-0.0025566	0.00979463	0.794077	PPP	P14902	Borges et al.	glutamine	HMDB0000641	ENSG00000131203	IDO1	FALSE
120931	MR-PCA	IDO1:P14902:OID30563:v1:Inflammation_II	IDO1:P14902:OID30563:v1:Inflammation_II	met-d-Glucose	glucose	13	-0.0219278	0.00978954	0.0250963	PPP	P14902	Borges et al.	glucose	HMDB0000122	ENSG00000131203	IDO1	FALSE
120932	MR-PCA	IDO1:P14902:OID30563:v1:Inflammation_II	IDO1:P14902:OID30563:v1:Inflammation_II	met-d-Gly	glycine	13	0.0106308	0.00978514	0.277293	PPP	P14902	Borges et al.	glycine	HMDB0000123	ENSG00000131203	IDO1	FALSE
120933	MR-PCA	IDO1:P14902:OID30563:v1:Inflammation_II	IDO1:P14902:OID30563:v1:Inflammation_II	met-d-His	histidine	13	-0.0163863	0.00978842	0.0941202	PPP	P14902	Borges et al.	histidine	HMDB0000177	ENSG00000131203	IDO1	FALSE
120934	MR-PCA	IDO1:P14902:OID30563:v1:Inflammation_II	IDO1:P14902:OID30563:v1:Inflammation_II	met-d-LA	linoleate (18:2n6)	13	-0.0172512	0.00978395	0.0778649	PPP	P14902	Borges et al.	linoleate (18:2n6)	HMDB0006270,HMDB0000673	ENSG00000131203	IDO1	FALSE
120935	MR-PCA	IDO1:P14902:OID30563:v1:Inflammation_II	IDO1:P14902:OID30563:v1:Inflammation_II	met-d-Phe	phenylalanine	13	0.00918039	0.0097829	0.348033	PPP	P14902	Borges et al.	phenylalanine	HMDB0000159	ENSG00000131203	IDO1	FALSE
120936	MR-PCA	IDO1:P14902:OID30563:v1:Inflammation_II	IDO1:P14902:OID30563:v1:Inflammation_II	met-d-Pyruvate	pyruvate	13	0.00941105	0.00979472	0.336638	PPP	P14902	Borges et al.	pyruvate	HMDB0000243	ENSG00000131203	IDO1	FALSE
120937	MR-PCA	IDO1:P14902:OID30563:v1:Inflammation_II	IDO1:P14902:OID30563:v1:Inflammation_II	met-d-Tyr	tyrosine	13	0.00716258	0.00978778	0.464298	PPP	P14902	Borges et al.	tyrosine	HMDB0000158	ENSG00000131203	IDO1	FALSE
120938	MR-PCA	IDO1:P14902:OID30563:v1:Inflammation_II	IDO1:P14902:OID30563:v1:Inflammation_II	met-d-Val	valine	13	0.00578052	0.00978191	0.554561	PPP	P14902	Borges et al.	valine	HMDB0000883	ENSG00000131203	IDO1	FALSE
120939	MR-PCA	IDO1:P14902:OID31050:v1:Neurology_II	IDO1:P14902:OID31050:v1:Neurology_II	GCST90199627	n-alpha-acetylornithine	12	-0.0173416	0.0445128	0.696842	PPP	P14902	Chen et al.	n-alpha-acetylornithine	HMDB0003357	ENSG00000131203	IDO1	FALSE
120940	MR-PCA	IDO1:P14902:OID31050:v1:Neurology_II	IDO1:P14902:OID31050:v1:Neurology_II	GCST90199628	3-methylhistidine	12	-0.00860455	0.0366144	0.814205	PPP	P14902	Chen et al.	3-methylhistidine	HMDB0000479	ENSG00000131203	IDO1	FALSE
120941	MR-PCA	IDO1:P14902:OID31050:v1:Neurology_II	IDO1:P14902:OID31050:v1:Neurology_II	GCST90199629	glycerophosphorylcholine (gpc)	12	0.00357248	0.0367834	0.922629	PPP	P14902	Chen et al.	glycerophosphorylcholine (gpc)	HMDB0000086	ENSG00000131203	IDO1	FALSE
120942	MR-PCA	IDO1:P14902:OID31050:v1:Neurology_II	IDO1:P14902:OID31050:v1:Neurology_II	GCST90199637	n-acetylglutamate	12	-0.00197099	0.0377379	0.958347	PPP	P14902	Chen et al.	n-acetylglutamate	HMDB0001138	ENSG00000131203	IDO1	FALSE
120943	MR-PCA	IDO1:P14902:OID31050:v1:Neurology_II	IDO1:P14902:OID31050:v1:Neurology_II	GCST90199651	docosahexaenoate (dha; 22:6n3)	12	0.0218292	0.0366372	0.551295	PPP	P14902	Chen et al.	docosahexaenoate (dha; 22:6n3)	HMDB0002183	ENSG00000131203	IDO1	FALSE
120944	MR-PCA	IDO1:P14902:OID31050:v1:Neurology_II	IDO1:P14902:OID31050:v1:Neurology_II	GCST90199652	1-stearoyl-2-oleoyl-gps (18:0/18:1)	12	0.0239249	0.0371427	0.519488	PPP	P14902	Chen et al.	1-stearoyl-2-oleoyl-gps (18:0/18:1)	HMDB0010163	ENSG00000131203	IDO1	FALSE
120945	MR-PCA	IDO1:P14902:OID31050:v1:Neurology_II	IDO1:P14902:OID31050:v1:Neurology_II	GCST90199654	paraxanthine	12	0.0434712	0.0376471	0.248213	PPP	P14902	Chen et al.	paraxanthine	HMDB0001860	ENSG00000131203	IDO1	FALSE
120946	MR-PCA	IDO1:P14902:OID31050:v1:Neurology_II	IDO1:P14902:OID31050:v1:Neurology_II	GCST90199665	n-acetylaspartate (naa)	12	-0.0321169	0.0369295	0.384475	PPP	P14902	Chen et al.	n-acetylaspartate (naa)	HMDB0000812	ENSG00000131203	IDO1	FALSE
120947	MR-PCA	IDO1:P14902:OID31050:v1:Neurology_II	IDO1:P14902:OID31050:v1:Neurology_II	GCST90199666	palmitoylcarnitine (c16)	12	0.0909822	0.0366864	0.0131384	PPP	P14902	Chen et al.	palmitoylcarnitine (c16)	HMDB0000222	ENSG00000131203	IDO1	FALSE
120948	MR-PCA	IDO1:P14902:OID31050:v1:Neurology_II	IDO1:P14902:OID31050:v1:Neurology_II	GCST90199669	acetylcarnitine (c2)	12	0.0325401	0.0366753	0.374945	PPP	P14902	Chen et al.	acetylcarnitine (c2)	HMDB0000201	ENSG00000131203	IDO1	FALSE
120949	MR-PCA	IDO1:P14902:OID31050:v1:Neurology_II	IDO1:P14902:OID31050:v1:Neurology_II	GCST90199673	dehydroepiandrosterone sulfate (dhea-s)	12	-0.0497553	0.0367489	0.17576	PPP	P14902	Chen et al.	dehydroepiandrosterone sulfate (dhea-s)	HMDB0001032	ENSG00000131203	IDO1	FALSE
120950	MR-PCA	IDO1:P14902:OID31050:v1:Neurology_II	IDO1:P14902:OID31050:v1:Neurology_II	GCST90199691	1-methylhistidine	12	0.0659929	0.0367537	0.0725669	PPP	P14902	Chen et al.	1-methylhistidine	HMDB0000001	ENSG00000131203	IDO1	FALSE
120951	MR-PCA	IDO1:P14902:OID31050:v1:Neurology_II	IDO1:P14902:OID31050:v1:Neurology_II	GCST90199845	sphinganine-1-phosphate	12	0.00908873	0.036979	0.805852	PPP	P14902	Chen et al.	sphinganine-1-phosphate	HMDB0001383	ENSG00000131203	IDO1	FALSE
120952	MR-PCA	IDO1:P14902:OID31050:v1:Neurology_II	IDO1:P14902:OID31050:v1:Neurology_II	GCST90199896	sulfate*	12	-0.00453808	0.036742	0.901702	PPP	P14902	Chen et al.	sulfate*	HMDB01448	ENSG00000131203	IDO1	FALSE
120953	MR-PCA	IDO1:P14902:OID31050:v1:Neurology_II	IDO1:P14902:OID31050:v1:Neurology_II	GCST90199972	sphingomyelin (d18:1/24:1, d18:2/24:0)*	12	-0.0203504	0.0366634	0.578854	PPP	P14902	Chen et al.	sphingomyelin (d18:1/24:1, d18:2/24:0)*	HMDB0012107	ENSG00000131203	IDO1	FALSE
120954	MR-PCA	IDO1:P14902:OID31050:v1:Neurology_II	IDO1:P14902:OID31050:v1:Neurology_II	GCST90200001	sphingomyelin (d18:1/20:0, d16:1/22:0)*	12	-0.0103691	0.0366858	0.777448	PPP	P14902	Chen et al.	sphingomyelin (d18:1/20:0, d16:1/22:0)*	HMDB0012102	ENSG00000131203	IDO1	FALSE
120955	MR-PCA	IDO1:P14902:OID31050:v1:Neurology_II	IDO1:P14902:OID31050:v1:Neurology_II	GCST90200049	myristoyl dihydrosphingomyelin (d18:0/14:0)*	12	0.0209025	0.0366904	0.568882	PPP	P14902	Chen et al.	myristoyl dihydrosphingomyelin (d18:0/14:0)*	HMDB0012085	ENSG00000131203	IDO1	FALSE
120956	MR-PCA	IDO1:P14902:OID31050:v1:Neurology_II	IDO1:P14902:OID31050:v1:Neurology_II	GCST90200056	sphingomyelin (d18:0/18:0, d19:0/17:0)*	12	0.0116101	0.0366478	0.751395	PPP	P14902	Chen et al.	sphingomyelin (d18:0/18:0, d19:0/17:0)*	HMDB0012087	ENSG00000131203	IDO1	FALSE
120957	MR-PCA	IDO1:P14902:OID31050:v1:Neurology_II	IDO1:P14902:OID31050:v1:Neurology_II	GCST90200279	pantothenate	12	0.00748711	0.0368264	0.838894	PPP	P14902	Chen et al.	pantothenate	HMDB0000210	ENSG00000131203	IDO1	FALSE
120958	MR-PCA	IDO1:P14902:OID31050:v1:Neurology_II	IDO1:P14902:OID31050:v1:Neurology_II	GCST90200281	phosphoethanolamine	12	0.0143354	0.0366947	0.696044	PPP	P14902	Chen et al.	phosphoethanolamine	HMDB0000224	ENSG00000131203	IDO1	FALSE
120959	MR-PCA	IDO1:P14902:OID31050:v1:Neurology_II	IDO1:P14902:OID31050:v1:Neurology_II	GCST90200283	3-ureidopropionate	12	-0.0500078	0.0383774	0.192557	PPP	P14902	Chen et al.	3-ureidopropionate	HMDB0000026	ENSG00000131203	IDO1	FALSE
120960	MR-PCA	IDO1:P14902:OID31050:v1:Neurology_II	IDO1:P14902:OID31050:v1:Neurology_II	GCST90200291	sarcosine	12	0.0147495	0.0367614	0.688256	PPP	P14902	Chen et al.	sarcosine	HMDB0000271	ENSG00000131203	IDO1	FALSE
120961	MR-PCA	IDO1:P14902:OID31050:v1:Neurology_II	IDO1:P14902:OID31050:v1:Neurology_II	GCST90200292	trans-4-hydroxyproline	12	-0.00035071	0.036698	0.992375	PPP	P14902	Chen et al.	trans-4-hydroxyproline	HMDB0000725	ENSG00000131203	IDO1	FALSE
120962	MR-PCA	IDO1:P14902:OID31050:v1:Neurology_II	IDO1:P14902:OID31050:v1:Neurology_II	GCST90200293	thyroxine	12	0.0459985	0.0366751	0.209764	PPP	P14902	Chen et al.	thyroxine	HMDB0000248	ENSG00000131203	IDO1	FALSE
120963	MR-PCA	IDO1:P14902:OID31050:v1:Neurology_II	IDO1:P14902:OID31050:v1:Neurology_II	GCST90200296	methyl indole-3-acetate	12	0.0950377	0.0397446	0.0167931	PPP	P14902	Chen et al.	methyl indole-3-acetate	HMDB0029738	ENSG00000131203	IDO1	FALSE
120964	MR-PCA	IDO1:P14902:OID31050:v1:Neurology_II	IDO1:P14902:OID31050:v1:Neurology_II	GCST90200304	citrate	12	0.00276745	0.0366765	0.939852	PPP	P14902	Chen et al.	citrate	HMDB0000094	ENSG00000131203	IDO1	FALSE
120965	MR-PCA	IDO1:P14902:OID31050:v1:Neurology_II	IDO1:P14902:OID31050:v1:Neurology_II	GCST90200306	butyrate/isobutyrate (4:0)	12	0.0845756	0.0372552	0.0231975	PPP	P14902	Chen et al.	butyrate/isobutyrate (4:0)	HMDB0000039	ENSG00000131203	IDO1	FALSE
120966	MR-PCA	IDO1:P14902:OID31050:v1:Neurology_II	IDO1:P14902:OID31050:v1:Neurology_II	GCST90200314	n-acetylneuraminate	12	0.056799	0.0368115	0.122838	PPP	P14902	Chen et al.	n-acetylneuraminate	HMDB0000230	ENSG00000131203	IDO1	FALSE
120967	MR-PCA	IDO1:P14902:OID31050:v1:Neurology_II	IDO1:P14902:OID31050:v1:Neurology_II	GCST90200318	acetoacetate	12	0.0135069	0.0401804	0.736753	PPP	P14902	Chen et al.	acetoacetate	HMDB0000060	ENSG00000131203	IDO1	FALSE
120968	MR-PCA	IDO1:P14902:OID31050:v1:Neurology_II	IDO1:P14902:OID31050:v1:Neurology_II	GCST90200319	cys-gly, oxidized	12	0.0146002	0.0366875	0.690658	PPP	P14902	Chen et al.	cys-gly, oxidized	HMDB0000078	ENSG00000131203	IDO1	FALSE
120969	MR-PCA	IDO1:P14902:OID31050:v1:Neurology_II	IDO1:P14902:OID31050:v1:Neurology_II	GCST90200321	cholate	12	0.0155938	0.0375207	0.6777	PPP	P14902	Chen et al.	cholate	HMDB0000619	ENSG00000131203	IDO1	FALSE
120970	MR-PCA	IDO1:P14902:OID31050:v1:Neurology_II	IDO1:P14902:OID31050:v1:Neurology_II	GCST90200323	creatine	12	0.0592503	0.0366224	0.105691	PPP	P14902	Chen et al.	creatine	HMDB0000064	ENSG00000131203	IDO1	FALSE
120971	MR-PCA	IDO1:P14902:OID31050:v1:Neurology_II	IDO1:P14902:OID31050:v1:Neurology_II	GCST90200325	glycerol	12	0.0435285	0.0366242	0.234629	PPP	P14902	Chen et al.	glycerol	HMDB0000131	ENSG00000131203	IDO1	FALSE
120972	MR-PCA	IDO1:P14902:OID31050:v1:Neurology_II	IDO1:P14902:OID31050:v1:Neurology_II	GCST90200327	choline	12	-0.0146451	0.0366755	0.689662	PPP	P14902	Chen et al.	choline	HMDB0000097	ENSG00000131203	IDO1	FALSE
120973	MR-PCA	IDO1:P14902:OID31050:v1:Neurology_II	IDO1:P14902:OID31050:v1:Neurology_II	GCST90200335	stearoyl sphingomyelin (d18:1/18:0)	12	0.00489416	0.036681	0.893857	PPP	P14902	Chen et al.	stearoyl sphingomyelin (d18:1/18:0)	HMDB0001348	ENSG00000131203	IDO1	FALSE
120974	MR-PCA	IDO1:P14902:OID31050:v1:Neurology_II	IDO1:P14902:OID31050:v1:Neurology_II	GCST90200336	n-palmitoyl-sphingosine (d18:1/16:0)	12	0.0791033	0.0366637	0.0309639	PPP	P14902	Chen et al.	n-palmitoyl-sphingosine (d18:1/16:0)	HMDB0004949	ENSG00000131203	IDO1	FALSE
120975	MR-PCA	IDO1:P14902:OID31050:v1:Neurology_II	IDO1:P14902:OID31050:v1:Neurology_II	GCST90200337	taurochenodeoxycholate	12	-0.0040181	0.0371594	0.913891	PPP	P14902	Chen et al.	taurochenodeoxycholate	HMDB0000951	ENSG00000131203	IDO1	FALSE
120976	MR-PCA	IDO1:P14902:OID31050:v1:Neurology_II	IDO1:P14902:OID31050:v1:Neurology_II	GCST90200341	n-stearoyl-sphingosine (d18:1/18:0)*	12	0.0752397	0.0366921	0.0403086	PPP	P14902	Chen et al.	n-stearoyl-sphingosine (d18:1/18:0)*	HMDB0004950	ENSG00000131203	IDO1	FALSE
120977	MR-PCA	IDO1:P14902:OID31050:v1:Neurology_II	IDO1:P14902:OID31050:v1:Neurology_II	GCST90200345	s-adenosylhomocysteine (sah)	12	0.0490921	0.0425237	0.24831	PPP	P14902	Chen et al.	s-adenosylhomocysteine (sah)	HMDB00939	ENSG00000131203	IDO1	FALSE
120978	MR-PCA	IDO1:P14902:OID31050:v1:Neurology_II	IDO1:P14902:OID31050:v1:Neurology_II	GCST90200348	quinolinate	12	0.236559	0.0367907	1.27729e-10	PPP	P14902	Chen et al.	quinolinate	HMDB0000232	ENSG00000131203	IDO1	FALSE
120979	MR-PCA	IDO1:P14902:OID31050:v1:Neurology_II	IDO1:P14902:OID31050:v1:Neurology_II	GCST90200349	eicosapentaenoate (epa; 20:5n3)	12	0.0168443	0.0366861	0.646129	PPP	P14902	Chen et al.	eicosapentaenoate (epa; 20:5n3)	HMDB0001999	ENSG00000131203	IDO1	FALSE
120980	MR-PCA	IDO1:P14902:OID31050:v1:Neurology_II	IDO1:P14902:OID31050:v1:Neurology_II	GCST90200351	n-acetylputrescine	12	0.0475546	0.0367154	0.195245	PPP	P14902	Chen et al.	n-acetylputrescine	HMDB0002064	ENSG00000131203	IDO1	FALSE
120981	MR-PCA	IDO1:P14902:OID31050:v1:Neurology_II	IDO1:P14902:OID31050:v1:Neurology_II	GCST90200354	linoleate (18:2n6)	12	0.0290193	0.0366795	0.428852	PPP	P14902	Chen et al.	linoleate (18:2n6)	HMDB0006270,HMDB0000673	ENSG00000131203	IDO1	FALSE
120982	MR-PCA	IDO1:P14902:OID31050:v1:Neurology_II	IDO1:P14902:OID31050:v1:Neurology_II	GCST90200355	adenosine 5'-diphosphate (adp)	12	-0.0151269	0.0491104	0.758069	PPP	P14902	Chen et al.	adenosine 5'-diphosphate (adp)	HMDB0001341	ENSG00000131203	IDO1	FALSE
120983	MR-PCA	IDO1:P14902:OID31050:v1:Neurology_II	IDO1:P14902:OID31050:v1:Neurology_II	GCST90200356	adenosine 5'-monophosphate (amp)	12	0.0358371	0.0367734	0.329788	PPP	P14902	Chen et al.	adenosine 5'-monophosphate (amp)	HMDB0000045	ENSG00000131203	IDO1	FALSE
120984	MR-PCA	IDO1:P14902:OID31050:v1:Neurology_II	IDO1:P14902:OID31050:v1:Neurology_II	GCST90200358	arachidonate (20:4n6)	12	0.0509722	0.0366526	0.164321	PPP	P14902	Chen et al.	arachidonate (20:4n6)	HMDB0001043	ENSG00000131203	IDO1	FALSE
120985	MR-PCA	IDO1:P14902:OID31050:v1:Neurology_II	IDO1:P14902:OID31050:v1:Neurology_II	GCST90200359	5-methylthioadenosine (mta)	12	0.0636059	0.0367884	0.0838151	PPP	P14902	Chen et al.	5-methylthioadenosine (mta)	HMDB0001173	ENSG00000131203	IDO1	FALSE
120986	MR-PCA	IDO1:P14902:OID31050:v1:Neurology_II	IDO1:P14902:OID31050:v1:Neurology_II	GCST90200361	beta-alanine	12	0.0398112	0.0370067	0.282024	PPP	P14902	Chen et al.	beta-alanine	HMDB0000056	ENSG00000131203	IDO1	FALSE
120987	MR-PCA	IDO1:P14902:OID31050:v1:Neurology_II	IDO1:P14902:OID31050:v1:Neurology_II	GCST90200362	succinate	12	0.0346705	0.0374053	0.353984	PPP	P14902	Chen et al.	succinate	HMDB0000254	ENSG00000131203	IDO1	FALSE
120988	MR-PCA	IDO1:P14902:OID31050:v1:Neurology_II	IDO1:P14902:OID31050:v1:Neurology_II	GCST90200363	choline phosphate	12	0.00167449	0.0367122	0.96362	PPP	P14902	Chen et al.	choline phosphate	HMDB0001565	ENSG00000131203	IDO1	FALSE
120989	MR-PCA	IDO1:P14902:OID31050:v1:Neurology_II	IDO1:P14902:OID31050:v1:Neurology_II	GCST90200364	cysteinylglycine	12	0.066491	0.0367735	0.070587	PPP	P14902	Chen et al.	cysteinylglycine	HMDB0000078	ENSG00000131203	IDO1	FALSE
120990	MR-PCA	IDO1:P14902:OID31050:v1:Neurology_II	IDO1:P14902:OID31050:v1:Neurology_II	GCST90200365	phenylpyruvate	12	0.00827756	0.0367209	0.821654	PPP	P14902	Chen et al.	phenylpyruvate	HMDB0000205	ENSG00000131203	IDO1	FALSE
120991	MR-PCA	IDO1:P14902:OID31050:v1:Neurology_II	IDO1:P14902:OID31050:v1:Neurology_II	GCST90200368	cholesterol	12	0.0308196	0.0366816	0.400801	PPP	P14902	Chen et al.	cholesterol	HMDB0000067	ENSG00000131203	IDO1	FALSE
120992	MR-PCA	IDO1:P14902:OID31050:v1:Neurology_II	IDO1:P14902:OID31050:v1:Neurology_II	GCST90200369	2-hydroxyphenylacetate	12	0.0425701	0.0383281	0.266708	PPP	P14902	Chen et al.	2-hydroxyphenylacetate	HMDB0000669	ENSG00000131203	IDO1	FALSE
120993	MR-PCA	IDO1:P14902:OID31050:v1:Neurology_II	IDO1:P14902:OID31050:v1:Neurology_II	GCST90200370	aspartate	12	0.0321326	0.0366936	0.381193	PPP	P14902	Chen et al.	aspartate	HMDB0000191	ENSG00000131203	IDO1	FALSE
120994	MR-PCA	IDO1:P14902:OID31050:v1:Neurology_II	IDO1:P14902:OID31050:v1:Neurology_II	GCST90200372	arginine	12	-0.0319367	0.0367306	0.384582	PPP	P14902	Chen et al.	arginine	HMDB0000517	ENSG00000131203	IDO1	FALSE
120995	MR-PCA	IDO1:P14902:OID31050:v1:Neurology_II	IDO1:P14902:OID31050:v1:Neurology_II	GCST90200374	sphinganine	12	-0.00654714	0.0386744	0.86557	PPP	P14902	Chen et al.	sphinganine	HMDB0000269	ENSG00000131203	IDO1	FALSE
120996	MR-PCA	IDO1:P14902:OID31050:v1:Neurology_II	IDO1:P14902:OID31050:v1:Neurology_II	GCST90200376	flavin adenine dinucleotide (fad)	12	-0.0469949	0.0421383	0.264741	PPP	P14902	Chen et al.	flavin adenine dinucleotide (fad)	HMDB0001248	ENSG00000131203	IDO1	FALSE
120997	MR-PCA	IDO1:P14902:OID31050:v1:Neurology_II	IDO1:P14902:OID31050:v1:Neurology_II	GCST90200377	histidine	12	-0.0351905	0.0367611	0.338429	PPP	P14902	Chen et al.	histidine	HMDB0000177	ENSG00000131203	IDO1	FALSE
120998	MR-PCA	IDO1:P14902:OID31050:v1:Neurology_II	IDO1:P14902:OID31050:v1:Neurology_II	GCST90200378	cortisol	12	0.0260032	0.0368299	0.480166	PPP	P14902	Chen et al.	cortisol	HMDB0000063	ENSG00000131203	IDO1	FALSE
120999	MR-PCA	IDO1:P14902:OID31050:v1:Neurology_II	IDO1:P14902:OID31050:v1:Neurology_II	GCST90200379	hypotaurine	12	0.0761991	0.0367846	0.0383126	PPP	P14902	Chen et al.	hypotaurine	HMDB0000965	ENSG00000131203	IDO1	FALSE
121000	MR-PCA	IDO1:P14902:OID31050:v1:Neurology_II	IDO1:P14902:OID31050:v1:Neurology_II	GCST90200382	cystine	12	-0.0260669	0.0368656	0.479517	PPP	P14902	Chen et al.	cystine	HMDB0000192	ENSG00000131203	IDO1	FALSE
121001	MR-PCA	IDO1:P14902:OID31050:v1:Neurology_II	IDO1:P14902:OID31050:v1:Neurology_II	GCST90200383	cystathionine	12	0.00260113	0.0372371	0.94431	PPP	P14902	Chen et al.	cystathionine	HMDB0000099	ENSG00000131203	IDO1	FALSE
121002	MR-PCA	IDO1:P14902:OID31050:v1:Neurology_II	IDO1:P14902:OID31050:v1:Neurology_II	GCST90200384	guanidinoacetate	12	-0.0493257	0.0367274	0.179265	PPP	P14902	Chen et al.	guanidinoacetate	HMDB0000128	ENSG00000131203	IDO1	FALSE
121003	MR-PCA	IDO1:P14902:OID31050:v1:Neurology_II	IDO1:P14902:OID31050:v1:Neurology_II	GCST90200385	sphingosine	12	0.061451	0.0373123	0.0995709	PPP	P14902	Chen et al.	sphingosine	HMDB0000252	ENSG00000131203	IDO1	FALSE
121004	MR-PCA	IDO1:P14902:OID31050:v1:Neurology_II	IDO1:P14902:OID31050:v1:Neurology_II	GCST90200390	stearate (18:0)	12	0.0788874	0.0366531	0.0313758	PPP	P14902	Chen et al.	stearate (18:0)	HMDB0000827	ENSG00000131203	IDO1	FALSE
121005	MR-PCA	IDO1:P14902:OID31050:v1:Neurology_II	IDO1:P14902:OID31050:v1:Neurology_II	GCST90200391	methionine	12	-0.100068	0.0367636	0.00649018	PPP	P14902	Chen et al.	methionine	HMDB0000696	ENSG00000131203	IDO1	FALSE
121006	MR-PCA	IDO1:P14902:OID31050:v1:Neurology_II	IDO1:P14902:OID31050:v1:Neurology_II	GCST90200392	orotate	12	-0.013217	0.036975	0.72075	PPP	P14902	Chen et al.	orotate	HMDB0000226	ENSG00000131203	IDO1	FALSE
121007	MR-PCA	IDO1:P14902:OID31050:v1:Neurology_II	IDO1:P14902:OID31050:v1:Neurology_II	GCST90200393	phosphate	12	-0.0153333	0.036709	0.676167	PPP	P14902	Chen et al.	phosphate	HMDB0001429	ENSG00000131203	IDO1	FALSE
121008	MR-PCA	IDO1:P14902:OID31050:v1:Neurology_II	IDO1:P14902:OID31050:v1:Neurology_II	GCST90200394	inosine	12	0.0462699	0.0474295	0.329287	PPP	P14902	Chen et al.	inosine	HMDB0000195	ENSG00000131203	IDO1	FALSE
121009	MR-PCA	IDO1:P14902:OID31050:v1:Neurology_II	IDO1:P14902:OID31050:v1:Neurology_II	GCST90200395	inosine 5'-monophosphate (imp)	12	0.00984589	0.0489037	0.840439	PPP	P14902	Chen et al.	inosine 5'-monophosphate (imp)	HMDB0000175	ENSG00000131203	IDO1	FALSE
121010	MR-PCA	IDO1:P14902:OID31050:v1:Neurology_II	IDO1:P14902:OID31050:v1:Neurology_II	GCST90200396	phenylalanine	12	-0.0314183	0.0367501	0.392598	PPP	P14902	Chen et al.	phenylalanine	HMDB0000159	ENSG00000131203	IDO1	FALSE
121011	MR-PCA	IDO1:P14902:OID31050:v1:Neurology_II	IDO1:P14902:OID31050:v1:Neurology_II	GCST90200397	palmitate (16:0)	12	0.0761917	0.0366594	0.0376753	PPP	P14902	Chen et al.	palmitate (16:0)	HMDB0000220	ENSG00000131203	IDO1	FALSE
121012	MR-PCA	IDO1:P14902:OID31050:v1:Neurology_II	IDO1:P14902:OID31050:v1:Neurology_II	GCST90200400	nicotinamide	12	-0.0200553	0.0370172	0.587967	PPP	P14902	Chen et al.	nicotinamide	HMDB0001406	ENSG00000131203	IDO1	FALSE
121013	MR-PCA	IDO1:P14902:OID31050:v1:Neurology_II	IDO1:P14902:OID31050:v1:Neurology_II	GCST90200401	myo-inositol	12	0.0265401	0.0368273	0.471116	PPP	P14902	Chen et al.	myo-inositol	HMDB0000211	ENSG00000131203	IDO1	FALSE
121014	MR-PCA	IDO1:P14902:OID31050:v1:Neurology_II	IDO1:P14902:OID31050:v1:Neurology_II	GCST90200403	citrulline	12	0.0320461	0.0369085	0.385253	PPP	P14902	Chen et al.	citrulline	HMDB0000904	ENSG00000131203	IDO1	FALSE
121015	MR-PCA	IDO1:P14902:OID31050:v1:Neurology_II	IDO1:P14902:OID31050:v1:Neurology_II	GCST90200404	ornithine	12	-0.0274033	0.0366905	0.455138	PPP	P14902	Chen et al.	ornithine	HMDB0000214	ENSG00000131203	IDO1	FALSE
121016	MR-PCA	IDO1:P14902:OID31050:v1:Neurology_II	IDO1:P14902:OID31050:v1:Neurology_II	GCST90200405	retinol (vitamin a)	12	0.0283104	0.0367085	0.440575	PPP	P14902	Chen et al.	retinol (vitamin a)	HMDB0000305	ENSG00000131203	IDO1	FALSE
121017	MR-PCA	IDO1:P14902:OID31050:v1:Neurology_II	IDO1:P14902:OID31050:v1:Neurology_II	GCST90200406	1-methylnicotinamide	12	-0.0286227	0.0368274	0.437034	PPP	P14902	Chen et al.	1-methylnicotinamide	HMDB0000699	ENSG00000131203	IDO1	FALSE
121018	MR-PCA	IDO1:P14902:OID31050:v1:Neurology_II	IDO1:P14902:OID31050:v1:Neurology_II	GCST90200407	uridine	12	-0.0535515	0.0366951	0.144464	PPP	P14902	Chen et al.	uridine	HMDB0000296	ENSG00000131203	IDO1	FALSE
121019	MR-PCA	IDO1:P14902:OID31050:v1:Neurology_II	IDO1:P14902:OID31050:v1:Neurology_II	GCST90200410	phytanate	12	0.0411019	0.0367627	0.263554	PPP	P14902	Chen et al.	phytanate	HMDB0000801	ENSG00000131203	IDO1	FALSE
121020	MR-PCA	IDO1:P14902:OID31050:v1:Neurology_II	IDO1:P14902:OID31050:v1:Neurology_II	GCST90200412	glutamate	12	0.0497653	0.0366186	0.174141	PPP	P14902	Chen et al.	glutamate	HMDB0000148	ENSG00000131203	IDO1	FALSE
121021	MR-PCA	IDO1:P14902:OID31050:v1:Neurology_II	IDO1:P14902:OID31050:v1:Neurology_II	GCST90200413	2'-deoxyuridine	12	-0.0101113	0.0374648	0.787247	PPP	P14902	Chen et al.	2'-deoxyuridine	HMDB0000012	ENSG00000131203	IDO1	FALSE
121022	MR-PCA	IDO1:P14902:OID31050:v1:Neurology_II	IDO1:P14902:OID31050:v1:Neurology_II	GCST90200415	serine	12	-0.132984	0.0366486	0.000284938	PPP	P14902	Chen et al.	serine	HMDB0000187	ENSG00000131203	IDO1	FALSE
121023	MR-PCA	IDO1:P14902:OID31050:v1:Neurology_II	IDO1:P14902:OID31050:v1:Neurology_II	GCST90200417	urea	12	-0.0206529	0.0367256	0.573873	PPP	P14902	Chen et al.	urea	HMDB0000294	ENSG00000131203	IDO1	FALSE
121024	MR-PCA	IDO1:P14902:OID31050:v1:Neurology_II	IDO1:P14902:OID31050:v1:Neurology_II	GCST90200418	pyridoxal	12	-0.0529455	0.0372204	0.154886	PPP	P14902	Chen et al.	pyridoxal	HMDB0001545	ENSG00000131203	IDO1	FALSE
121025	MR-PCA	IDO1:P14902:OID31050:v1:Neurology_II	IDO1:P14902:OID31050:v1:Neurology_II	GCST90200419	glutamine	12	-0.0480668	0.0366937	0.190213	PPP	P14902	Chen et al.	glutamine	HMDB0000641	ENSG00000131203	IDO1	FALSE
121026	MR-PCA	IDO1:P14902:OID31050:v1:Neurology_II	IDO1:P14902:OID31050:v1:Neurology_II	GCST90200422	serotonin	12	-0.0398308	0.0384969	0.300834	PPP	P14902	Chen et al.	serotonin	HMDB0000259	ENSG00000131203	IDO1	TRUE
121027	MR-PCA	IDO1:P14902:OID31050:v1:Neurology_II	IDO1:P14902:OID31050:v1:Neurology_II	GCST90200423	spermidine	12	0.00856748	0.0388873	0.825626	PPP	P14902	Chen et al.	spermidine	HMDB0001257	ENSG00000131203	IDO1	FALSE
121028	MR-PCA	IDO1:P14902:OID31050:v1:Neurology_II	IDO1:P14902:OID31050:v1:Neurology_II	GCST90200427	tyrosine	12	-0.0658684	0.0366945	0.0726456	PPP	P14902	Chen et al.	tyrosine	HMDB0000158	ENSG00000131203	IDO1	FALSE
121029	MR-PCA	IDO1:P14902:OID31050:v1:Neurology_II	IDO1:P14902:OID31050:v1:Neurology_II	GCST90200429	cytidine	12	0.0764059	0.0380874	0.0448488	PPP	P14902	Chen et al.	cytidine	HMDB0000089	ENSG00000131203	IDO1	FALSE
121030	MR-PCA	IDO1:P14902:OID31050:v1:Neurology_II	IDO1:P14902:OID31050:v1:Neurology_II	GCST90200430	pyruvate	12	0.0232906	0.0366819	0.525472	PPP	P14902	Chen et al.	pyruvate	HMDB0000243	ENSG00000131203	IDO1	FALSE
121031	MR-PCA	IDO1:P14902:OID31050:v1:Neurology_II	IDO1:P14902:OID31050:v1:Neurology_II	GCST90200431	alanine	12	0.0382105	0.0366661	0.297355	PPP	P14902	Chen et al.	alanine	HMDB0000161	ENSG00000131203	IDO1	FALSE
121032	MR-PCA	IDO1:P14902:OID31050:v1:Neurology_II	IDO1:P14902:OID31050:v1:Neurology_II	GCST90200432	threonine	12	-0.0858882	0.0367125	0.0193106	PPP	P14902	Chen et al.	threonine	HMDB0000167	ENSG00000131203	IDO1	FALSE
121033	MR-PCA	IDO1:P14902:OID31050:v1:Neurology_II	IDO1:P14902:OID31050:v1:Neurology_II	GCST90200437	fructose	12	0.0552793	0.0369501	0.13464	PPP	P14902	Chen et al.	fructose	HMDB0000660	ENSG00000131203	IDO1	FALSE
121034	MR-PCA	IDO1:P14902:OID31050:v1:Neurology_II	IDO1:P14902:OID31050:v1:Neurology_II	GCST90200438	alpha-ketobutyrate	12	0.0168042	0.0368323	0.64822	PPP	P14902	Chen et al.	alpha-ketobutyrate	HMDB0000005	ENSG00000131203	IDO1	FALSE
121035	MR-PCA	IDO1:P14902:OID31050:v1:Neurology_II	IDO1:P14902:OID31050:v1:Neurology_II	GCST90200439	cysteine	12	0.0369849	0.0367767	0.314579	PPP	P14902	Chen et al.	cysteine	HMDB0000574	ENSG00000131203	IDO1	FALSE
121036	MR-PCA	IDO1:P14902:OID31050:v1:Neurology_II	IDO1:P14902:OID31050:v1:Neurology_II	GCST90200440	glucose	12	-0.0257901	0.0369863	0.485624	PPP	P14902	Chen et al.	glucose	HMDB0000122	ENSG00000131203	IDO1	FALSE
121037	MR-PCA	IDO1:P14902:OID31050:v1:Neurology_II	IDO1:P14902:OID31050:v1:Neurology_II	GCST90200441	tryptophan	12	-0.0358429	0.0367344	0.329199	PPP	P14902	Chen et al.	tryptophan	HMDB0000929	ENSG00000131203	IDO1	FALSE
121038	MR-PCA	IDO1:P14902:OID31050:v1:Neurology_II	IDO1:P14902:OID31050:v1:Neurology_II	GCST90200442	valine	12	-0.031213	0.0367073	0.395147	PPP	P14902	Chen et al.	valine	HMDB0000883	ENSG00000131203	IDO1	FALSE
121039	MR-PCA	IDO1:P14902:OID31050:v1:Neurology_II	IDO1:P14902:OID31050:v1:Neurology_II	GCST90200444	dihydroorotate	12	0.0721685	0.0368215	0.0500012	PPP	P14902	Chen et al.	dihydroorotate	HMDB03349	ENSG00000131203	IDO1	FALSE
121040	MR-PCA	IDO1:P14902:OID31050:v1:Neurology_II	IDO1:P14902:OID31050:v1:Neurology_II	GCST90200447	maltose	12	0.034793	0.0418291	0.405527	PPP	P14902	Chen et al.	maltose	HMDB0000163	ENSG00000131203	IDO1	FALSE
121041	MR-PCA	IDO1:P14902:OID31050:v1:Neurology_II	IDO1:P14902:OID31050:v1:Neurology_II	GCST90200452	asparagine	12	-0.0852793	0.0367116	0.0201816	PPP	P14902	Chen et al.	asparagine	HMDB0000168	ENSG00000131203	IDO1	FALSE
121042	MR-PCA	IDO1:P14902:OID31050:v1:Neurology_II	IDO1:P14902:OID31050:v1:Neurology_II	GCST90200455	alpha-ketoglutarate	12	0.0144063	0.0367863	0.695338	PPP	P14902	Chen et al.	alpha-ketoglutarate	HMDB0000208	ENSG00000131203	IDO1	FALSE
121043	MR-PCA	IDO1:P14902:OID31050:v1:Neurology_II	IDO1:P14902:OID31050:v1:Neurology_II	GCST90200680	5-acetylamino-6-formylamino-3-methyluracil	12	0.018499	0.0382402	0.628557	PPP	P14902	Chen et al.	5-acetylamino-6-formylamino-3-methyluracil	HMDB0011105	ENSG00000131203	IDO1	FALSE
121044	MR-PCA	IDO1:P14902:OID31050:v1:Neurology_II	IDO1:P14902:OID31050:v1:Neurology_II	GCST90200684	n-acetyl-aspartyl-glutamate (naag)	12	0.00246884	0.0379773	0.948167	PPP	P14902	Chen et al.	n-acetyl-aspartyl-glutamate (naag)	HMDB0001067	ENSG00000131203	IDO1	FALSE
121045	MR-PCA	IDO1:P14902:OID31050:v1:Neurology_II	IDO1:P14902:OID31050:v1:Neurology_II	GCST90200687	bilirubin (e,z or z,e)*	12	0.0235122	0.0367263	0.522042	PPP	P14902	Chen et al.	bilirubin (e,z or z,e)*	HMDB0000488	ENSG00000131203	IDO1	FALSE
121046	MR-PCA	IDO1:P14902:OID31050:v1:Neurology_II	IDO1:P14902:OID31050:v1:Neurology_II	GCST90200691	n-delta-acetylornithine	12	0.0318498	0.0366795	0.385215	PPP	P14902	Chen et al.	n-delta-acetylornithine	HMDB0003357	ENSG00000131203	IDO1	FALSE
121047	MR-PCA	IDO1:P14902:OID31050:v1:Neurology_II	IDO1:P14902:OID31050:v1:Neurology_II	GCST90200704	bilirubin (z,z)	12	0.0187053	0.0366762	0.610042	PPP	P14902	Chen et al.	bilirubin (z,z)	HMDB0000054	ENSG00000131203	IDO1	FALSE
121048	MR-PCA	IDO1:P14902:OID31050:v1:Neurology_II	IDO1:P14902:OID31050:v1:Neurology_II	GCST90200706	biliverdin	12	-0.0185943	0.0366751	0.612155	PPP	P14902	Chen et al.	biliverdin	HMDB0001008	ENSG00000131203	IDO1	FALSE
121049	MR-PCA	IDO1:P14902:OID31050:v1:Neurology_II	IDO1:P14902:OID31050:v1:Neurology_II	GCST90200707	glycine	12	0.00227237	0.0366745	0.950594	PPP	P14902	Chen et al.	glycine	HMDB0000123	ENSG00000131203	IDO1	FALSE
121050	MR-PCA	IDO1:P14902:OID31050:v1:Neurology_II	IDO1:P14902:OID31050:v1:Neurology_II	M00053	glutamine	10	-0.070767	0.0457378	0.121807	PPP	P14902	Shin et al.	glutamine	HMDB0000641	ENSG00000131203	IDO1	FALSE
121051	MR-PCA	IDO1:P14902:OID31050:v1:Neurology_II	IDO1:P14902:OID31050:v1:Neurology_II	M00054	tryptophan	10	0.0149091	0.045789	0.744724	PPP	P14902	Shin et al.	tryptophan	HMDB0000929	ENSG00000131203	IDO1	FALSE
121052	MR-PCA	IDO1:P14902:OID31050:v1:Neurology_II	IDO1:P14902:OID31050:v1:Neurology_II	M00059	histidine	10	-0.0125347	0.0457913	0.784288	PPP	P14902	Shin et al.	histidine	HMDB0000177	ENSG00000131203	IDO1	FALSE
121053	MR-PCA	IDO1:P14902:OID31050:v1:Neurology_II	IDO1:P14902:OID31050:v1:Neurology_II	M00063	cholesterol	10	0.0377402	0.0457585	0.409503	PPP	P14902	Shin et al.	cholesterol	HMDB0000067	ENSG00000131203	IDO1	FALSE
121054	MR-PCA	IDO1:P14902:OID31050:v1:Neurology_II	IDO1:P14902:OID31050:v1:Neurology_II	M00064	phenylalanine	10	0.0934043	0.0457874	0.0413548	PPP	P14902	Shin et al.	phenylalanine	HMDB0000159	ENSG00000131203	IDO1	FALSE
121055	MR-PCA	IDO1:P14902:OID31050:v1:Neurology_II	IDO1:P14902:OID31050:v1:Neurology_II	M00555	adenosine	10	-0.00128351	0.0458194	0.977652	PPP	P14902	Shin et al.	adenosine	HMDB0000050	ENSG00000131203	IDO1	FALSE
121056	MR-PCA	IDO1:P14902:OID31050:v1:Neurology_II	IDO1:P14902:OID31050:v1:Neurology_II	M00577	fructose	10	0.0323961	0.045858	0.479912	PPP	P14902	Shin et al.	fructose	HMDB0000660	ENSG00000131203	IDO1	FALSE
121057	MR-PCA	IDO1:P14902:OID31050:v1:Neurology_II	IDO1:P14902:OID31050:v1:Neurology_II	M00599	pyruvate	10	0.0567745	0.046159	0.218706	PPP	P14902	Shin et al.	pyruvate	HMDB0000243	ENSG00000131203	IDO1	FALSE
121058	MR-PCA	IDO1:P14902:OID31050:v1:Neurology_II	IDO1:P14902:OID31050:v1:Neurology_II	M00606	uridine	10	-0.104424	0.0457884	0.0225732	PPP	P14902	Shin et al.	uridine	HMDB0000296	ENSG00000131203	IDO1	FALSE
121059	MR-PCA	IDO1:P14902:OID31050:v1:Neurology_II	IDO1:P14902:OID31050:v1:Neurology_II	M01105	linoleate (18:2n6)	10	-0.0187223	0.0458582	0.683079	PPP	P14902	Shin et al.	linoleate (18:2n6)	HMDB0006270,HMDB0000673	ENSG00000131203	IDO1	FALSE
121060	MR-PCA	IDO1:P14902:OID31050:v1:Neurology_II	IDO1:P14902:OID31050:v1:Neurology_II	M01110	arachidonate (20:4n6)	10	-0.0412455	0.0457523	0.367325	PPP	P14902	Shin et al.	arachidonate (20:4n6)	HMDB0001043	ENSG00000131203	IDO1	FALSE
121061	MR-PCA	IDO1:P14902:OID31050:v1:Neurology_II	IDO1:P14902:OID31050:v1:Neurology_II	M01123	inosine	10	-0.169619	0.0764004	0.0264097	PPP	P14902	Shin et al.	inosine	HMDB0000195	ENSG00000131203	IDO1	FALSE
121062	MR-PCA	IDO1:P14902:OID31050:v1:Neurology_II	IDO1:P14902:OID31050:v1:Neurology_II	M01284	threonine	10	0.055334	0.0520697	0.287922	PPP	P14902	Shin et al.	threonine	HMDB0000167	ENSG00000131203	IDO1	FALSE
121063	MR-PCA	IDO1:P14902:OID31050:v1:Neurology_II	IDO1:P14902:OID31050:v1:Neurology_II	M01299	tyrosine	10	0.101793	0.0457747	0.0261623	PPP	P14902	Shin et al.	tyrosine	HMDB0000158	ENSG00000131203	IDO1	FALSE
121064	MR-PCA	IDO1:P14902:OID31050:v1:Neurology_II	IDO1:P14902:OID31050:v1:Neurology_II	M01302	methionine	10	0.0512451	0.0458125	0.263317	PPP	P14902	Shin et al.	methionine	HMDB0000696	ENSG00000131203	IDO1	FALSE
121065	MR-PCA	IDO1:P14902:OID31050:v1:Neurology_II	IDO1:P14902:OID31050:v1:Neurology_II	M01336	palmitate (16:0)	10	-0.0213502	0.0457992	0.641094	PPP	P14902	Shin et al.	palmitate (16:0)	HMDB0000220	ENSG00000131203	IDO1	FALSE
121066	MR-PCA	IDO1:P14902:OID31050:v1:Neurology_II	IDO1:P14902:OID31050:v1:Neurology_II	M01358	stearate (18:0)	10	-0.0969689	0.0457858	0.034185	PPP	P14902	Shin et al.	stearate (18:0)	HMDB0000827	ENSG00000131203	IDO1	FALSE
121067	MR-PCA	IDO1:P14902:OID31050:v1:Neurology_II	IDO1:P14902:OID31050:v1:Neurology_II	M01493	ornithine	10	-0.0155879	0.045941	0.734382	PPP	P14902	Shin et al.	ornithine	HMDB0000214	ENSG00000131203	IDO1	FALSE
121068	MR-PCA	IDO1:P14902:OID31050:v1:Neurology_II	IDO1:P14902:OID31050:v1:Neurology_II	M01508	pantothenate	10	0.0403865	0.0464103	0.384188	PPP	P14902	Shin et al.	pantothenate	HMDB0000210	ENSG00000131203	IDO1	FALSE
121069	MR-PCA	IDO1:P14902:OID31050:v1:Neurology_II	IDO1:P14902:OID31050:v1:Neurology_II	M01564	citrate	10	0.0426969	0.045762	0.350809	PPP	P14902	Shin et al.	citrate	HMDB0000094	ENSG00000131203	IDO1	FALSE
121070	MR-PCA	IDO1:P14902:OID31050:v1:Neurology_II	IDO1:P14902:OID31050:v1:Neurology_II	M01638	arginine	10	-0.0275699	0.0465908	0.55402	PPP	P14902	Shin et al.	arginine	HMDB0000517	ENSG00000131203	IDO1	FALSE
121071	MR-PCA	IDO1:P14902:OID31050:v1:Neurology_II	IDO1:P14902:OID31050:v1:Neurology_II	M01640	ascorbate (vitamin c)	10	0.135531	0.0864547	0.116961	PPP	P14902	Shin et al.	ascorbate (vitamin c)	HMDB0000044	ENSG00000131203	IDO1	FALSE
121072	MR-PCA	IDO1:P14902:OID31050:v1:Neurology_II	IDO1:P14902:OID31050:v1:Neurology_II	M01649	valine	10	0.0345809	0.0457774	0.45	PPP	P14902	Shin et al.	valine	HMDB0000883	ENSG00000131203	IDO1	FALSE
121073	MR-PCA	IDO1:P14902:OID31050:v1:Neurology_II	IDO1:P14902:OID31050:v1:Neurology_II	M01670	urea	10	0.0127649	0.0458124	0.780525	PPP	P14902	Shin et al.	urea	HMDB0000294	ENSG00000131203	IDO1	FALSE
121074	MR-PCA	IDO1:P14902:OID31050:v1:Neurology_II	IDO1:P14902:OID31050:v1:Neurology_II	M01712	cortisol	10	-0.0114582	0.0458158	0.802515	PPP	P14902	Shin et al.	cortisol	HMDB0000063	ENSG00000131203	IDO1	FALSE
121075	MR-PCA	IDO1:P14902:OID31050:v1:Neurology_II	IDO1:P14902:OID31050:v1:Neurology_II	M01827	riboflavin (vitamin b2)	10	-0.0376269	0.0994624	0.705206	PPP	P14902	Shin et al.	riboflavin (vitamin b2)	HMDB0000244	ENSG00000131203	IDO1	FALSE
121076	MR-PCA	IDO1:P14902:OID31050:v1:Neurology_II	IDO1:P14902:OID31050:v1:Neurology_II	M02132	citrulline	10	-0.017489	0.0458819	0.703074	PPP	P14902	Shin et al.	citrulline	HMDB0000904	ENSG00000131203	IDO1	FALSE
121077	MR-PCA	IDO1:P14902:OID31050:v1:Neurology_II	IDO1:P14902:OID31050:v1:Neurology_II	M02137	biliverdin	10	0.00659173	0.0496658	0.894413	PPP	P14902	Shin et al.	biliverdin	HMDB0001008	ENSG00000131203	IDO1	FALSE
121078	MR-PCA	IDO1:P14902:OID31050:v1:Neurology_II	IDO1:P14902:OID31050:v1:Neurology_II	M02342	serotonin (5ht)	10	-0.0230828	0.0516025	0.654645	PPP	P14902	Shin et al.	serotonin (5ht)	HMDB0000259	ENSG00000131203	IDO1	TRUE
121079	MR-PCA	IDO1:P14902:OID31050:v1:Neurology_II	IDO1:P14902:OID31050:v1:Neurology_II	M03147	xanthine	10	0.0750081	0.0486524	0.123143	PPP	P14902	Shin et al.	xanthine	HMDB0000292	ENSG00000131203	IDO1	FALSE
121080	MR-PCA	IDO1:P14902:OID31050:v1:Neurology_II	IDO1:P14902:OID31050:v1:Neurology_II	M11438	phosphate	10	0.0499239	0.0458349	0.27606	PPP	P14902	Shin et al.	phosphate	HMDB0001429	ENSG00000131203	IDO1	FALSE
121081	MR-PCA	IDO1:P14902:OID31050:v1:Neurology_II	IDO1:P14902:OID31050:v1:Neurology_II	M15122	glycerol	10	0.0795435	0.0457974	0.0824128	PPP	P14902	Shin et al.	glycerol	HMDB0000131	ENSG00000131203	IDO1	FALSE
121082	MR-PCA	IDO1:P14902:OID31050:v1:Neurology_II	IDO1:P14902:OID31050:v1:Neurology_II	M15488	acetylphosphate	10	-0.00128351	0.0458194	0.977652	PPP	P14902	Shin et al.	acetylphosphate	HMDB0001494	ENSG00000131203	IDO1	FALSE
121083	MR-PCA	IDO1:P14902:OID31050:v1:Neurology_II	IDO1:P14902:OID31050:v1:Neurology_II	M15506	choline	10	0.0242936	0.0459305	0.59686	PPP	P14902	Shin et al.	choline	HMDB0000097	ENSG00000131203	IDO1	FALSE
121084	MR-PCA	IDO1:P14902:OID31050:v1:Neurology_II	IDO1:P14902:OID31050:v1:Neurology_II	M15630	n-acetylornithine	10	0.0382801	0.0464555	0.40993	PPP	P14902	Shin et al.	n-acetylornithine	HMDB0003357	ENSG00000131203	IDO1	FALSE
121085	MR-PCA	IDO1:P14902:OID31050:v1:Neurology_II	IDO1:P14902:OID31050:v1:Neurology_II	M15677	3-methylhistidine	10	0.0115375	0.0529335	0.827458	PPP	P14902	Shin et al.	3-methylhistidine	HMDB0000479	ENSG00000131203	IDO1	FALSE
121086	MR-PCA	IDO1:P14902:OID31050:v1:Neurology_II	IDO1:P14902:OID31050:v1:Neurology_II	M15990	glycerophosphorylcholine (gpc)	10	-0.084073	0.0476851	0.0778853	PPP	P14902	Shin et al.	glycerophosphorylcholine (gpc)	HMDB0000086	ENSG00000131203	IDO1	FALSE
121087	MR-PCA	IDO1:P14902:OID31050:v1:Neurology_II	IDO1:P14902:OID31050:v1:Neurology_II	M15996	aspartate	10	0.055173	0.046021	0.230581	PPP	P14902	Shin et al.	aspartate	HMDB0000191	ENSG00000131203	IDO1	FALSE
121088	MR-PCA	IDO1:P14902:OID31050:v1:Neurology_II	IDO1:P14902:OID31050:v1:Neurology_II	M18254	paraxanthine	10	0.0844876	0.0466763	0.0702842	PPP	P14902	Shin et al.	paraxanthine	HMDB0001860	ENSG00000131203	IDO1	FALSE
121089	MR-PCA	IDO1:P14902:OID31050:v1:Neurology_II	IDO1:P14902:OID31050:v1:Neurology_II	M18467	eicosapentaenoate (epa; 20:5n3)	10	-0.0264011	0.0457511	0.563899	PPP	P14902	Shin et al.	eicosapentaenoate (epa; 20:5n3)	HMDB0001999	ENSG00000131203	IDO1	FALSE
121090	MR-PCA	IDO1:P14902:OID31050:v1:Neurology_II	IDO1:P14902:OID31050:v1:Neurology_II	M18474	estrone 3-sulfate	10	-0.00846238	0.129645	0.947956	PPP	P14902	Shin et al.	estrone 3-sulfate	HMDB0001425	ENSG00000131203	IDO1	FALSE
121091	MR-PCA	IDO1:P14902:OID31050:v1:Neurology_II	IDO1:P14902:OID31050:v1:Neurology_II	M18494	taurochenodeoxycholate	10	0.0895673	0.0535817	0.0946029	PPP	P14902	Shin et al.	taurochenodeoxycholate	HMDB0000951	ENSG00000131203	IDO1	FALSE
121092	MR-PCA	IDO1:P14902:OID31050:v1:Neurology_II	IDO1:P14902:OID31050:v1:Neurology_II	M19323	docosahexaenoate (dha; 22:6n3)	10	-0.053983	0.0457432	0.237948	PPP	P14902	Shin et al.	docosahexaenoate (dha; 22:6n3)	HMDB0002183	ENSG00000131203	IDO1	FALSE
121093	MR-PCA	IDO1:P14902:OID31050:v1:Neurology_II	IDO1:P14902:OID31050:v1:Neurology_II	M19934	myo-inositol	10	0.084933	0.0457907	0.0636234	PPP	P14902	Shin et al.	myo-inositol	HMDB0000211	ENSG00000131203	IDO1	FALSE
121094	MR-PCA	IDO1:P14902:OID31050:v1:Neurology_II	IDO1:P14902:OID31050:v1:Neurology_II	M20489	glucose	10	-0.0209762	0.0458848	0.647563	PPP	P14902	Shin et al.	glucose	HMDB0000122	ENSG00000131203	IDO1	FALSE
121095	MR-PCA	IDO1:P14902:OID31050:v1:Neurology_II	IDO1:P14902:OID31050:v1:Neurology_II	M21044	2-hydroxybutyrate (ahb)	10	0.0187677	0.0457566	0.681685	PPP	P14902	Shin et al.	2-hydroxybutyrate (ahb)	HMDB0000008	ENSG00000131203	IDO1	FALSE
121096	MR-PCA	IDO1:P14902:OID31050:v1:Neurology_II	IDO1:P14902:OID31050:v1:Neurology_II	M22189	palmitoylcarnitine (c16)	10	-0.0177629	0.0460904	0.699947	PPP	P14902	Shin et al.	palmitoylcarnitine (c16)	HMDB0000222	ENSG00000131203	IDO1	FALSE
121097	MR-PCA	IDO1:P14902:OID31050:v1:Neurology_II	IDO1:P14902:OID31050:v1:Neurology_II	M22842	cholate	10	-0.00939348	0.0524808	0.857946	PPP	P14902	Shin et al.	cholate	HMDB0000619	ENSG00000131203	IDO1	FALSE
121098	MR-PCA	IDO1:P14902:OID31050:v1:Neurology_II	IDO1:P14902:OID31050:v1:Neurology_II	M27716	bilirubin (z,z)	10	0.0434072	0.0491152	0.376813	PPP	P14902	Shin et al.	bilirubin (z,z)	HMDB0000054	ENSG00000131203	IDO1	FALSE
121099	MR-PCA	IDO1:P14902:OID31050:v1:Neurology_II	IDO1:P14902:OID31050:v1:Neurology_II	M27718	creatine	10	-0.0207023	0.0457349	0.650795	PPP	P14902	Shin et al.	creatine	HMDB0000064	ENSG00000131203	IDO1	FALSE
121100	MR-PCA	IDO1:P14902:OID31050:v1:Neurology_II	IDO1:P14902:OID31050:v1:Neurology_II	M31453	cysteine	10	-0.0298533	0.0460993	0.517253	PPP	P14902	Shin et al.	cysteine	HMDB0000574	ENSG00000131203	IDO1	FALSE
121101	MR-PCA	IDO1:P14902:OID31050:v1:Neurology_II	IDO1:P14902:OID31050:v1:Neurology_II	M31454	cystine	10	0.0220544	0.0882033	0.802556	PPP	P14902	Shin et al.	cystine	HMDB0000192	ENSG00000131203	IDO1	FALSE
121102	MR-PCA	IDO1:P14902:OID31050:v1:Neurology_II	IDO1:P14902:OID31050:v1:Neurology_II	M32198	acetylcarnitine (c2)	10	-0.00888769	0.0457879	0.846093	PPP	P14902	Shin et al.	acetylcarnitine (c2)	HMDB0000201	ENSG00000131203	IDO1	FALSE
121103	MR-PCA	IDO1:P14902:OID31050:v1:Neurology_II	IDO1:P14902:OID31050:v1:Neurology_II	M32315	serine	10	-0.0410814	0.0458081	0.369818	PPP	P14902	Shin et al.	serine	HMDB0000187	ENSG00000131203	IDO1	FALSE
121104	MR-PCA	IDO1:P14902:OID31050:v1:Neurology_II	IDO1:P14902:OID31050:v1:Neurology_II	M32319	trans-4-hydroxyproline	10	0.0518144	0.0457868	0.257784	PPP	P14902	Shin et al.	trans-4-hydroxyproline	HMDB0000725	ENSG00000131203	IDO1	FALSE
121105	MR-PCA	IDO1:P14902:OID31050:v1:Neurology_II	IDO1:P14902:OID31050:v1:Neurology_II	M32322	glutamate	10	0.0368373	0.0457843	0.421059	PPP	P14902	Shin et al.	glutamate	HMDB0000148	ENSG00000131203	IDO1	FALSE
121106	MR-PCA	IDO1:P14902:OID31050:v1:Neurology_II	IDO1:P14902:OID31050:v1:Neurology_II	M32338	glycine	10	0.00198767	0.0457855	0.965373	PPP	P14902	Shin et al.	glycine	HMDB0000123	ENSG00000131203	IDO1	FALSE
121107	MR-PCA	IDO1:P14902:OID31050:v1:Neurology_II	IDO1:P14902:OID31050:v1:Neurology_II	M32339	alanine	10	0.0521239	0.0458235	0.255332	PPP	P14902	Shin et al.	alanine	HMDB0000161	ENSG00000131203	IDO1	FALSE
121108	MR-PCA	IDO1:P14902:OID31050:v1:Neurology_II	IDO1:P14902:OID31050:v1:Neurology_II	M32425	dehydroepiandrosterone sulfate (dhea-s)	10	-0.0646636	0.0458189	0.15816	PPP	P14902	Shin et al.	dehydroepiandrosterone sulfate (dhea-s)	HMDB0001032	ENSG00000131203	IDO1	FALSE
121109	MR-PCA	IDO1:P14902:OID31050:v1:Neurology_II	IDO1:P14902:OID31050:v1:Neurology_II	M32458	oleamide	10	-0.0685074	0.0473432	0.147886	PPP	P14902	Shin et al.	oleamide	HMDB0002117	ENSG00000131203	IDO1	FALSE
121110	MR-PCA	IDO1:P14902:OID31050:v1:Neurology_II	IDO1:P14902:OID31050:v1:Neurology_II	M32593	heme	10	-0.0324253	0.050889	0.52401	PPP	P14902	Shin et al.	heme	HMDB0003178	ENSG00000131203	IDO1	FALSE
121111	MR-PCA	IDO1:P14902:OID31050:v1:Neurology_II	IDO1:P14902:OID31050:v1:Neurology_II	M33453	alpha-ketoglutarate	10	0.0660874	0.0519333	0.20318	PPP	P14902	Shin et al.	alpha-ketoglutarate	HMDB0000208	ENSG00000131203	IDO1	FALSE
121112	MR-PCA	IDO1:P14902:OID31050:v1:Neurology_II	IDO1:P14902:OID31050:v1:Neurology_II	M34106	bilirubin (e,z or z,e)*	10	0.0266373	0.0557527	0.632809	PPP	P14902	Shin et al.	bilirubin (e,z or z,e)*	HMDB0000488	ENSG00000131203	IDO1	FALSE
121113	MR-PCA	IDO1:P14902:OID31050:v1:Neurology_II	IDO1:P14902:OID31050:v1:Neurology_II	M34283	asparagine	10	-0.0259674	0.0459105	0.571659	PPP	P14902	Shin et al.	asparagine	HMDB0000168	ENSG00000131203	IDO1	FALSE
121114	MR-PCA	IDO1:P14902:OID31050:v1:Neurology_II	IDO1:P14902:OID31050:v1:Neurology_II	bioa_001	alanine	10	0.0142367	0.0134576	0.290105	PPP	P14902	Lotta et al.	alanine	HMDB0000161	ENSG00000131203	IDO1	FALSE
121115	MR-PCA	IDO1:P14902:OID31050:v1:Neurology_II	IDO1:P14902:OID31050:v1:Neurology_II	bioa_002	arginine	10	0.0077224	0.0224155	0.730462	PPP	P14902	Lotta et al.	arginine	HMDB0000517	ENSG00000131203	IDO1	FALSE
121116	MR-PCA	IDO1:P14902:OID31050:v1:Neurology_II	IDO1:P14902:OID31050:v1:Neurology_II	bioa_003	asparagine	10	-0.0132779	0.0223445	0.552355	PPP	P14902	Lotta et al.	asparagine	HMDB0000168	ENSG00000131203	IDO1	FALSE
121117	MR-PCA	IDO1:P14902:OID31050:v1:Neurology_II	IDO1:P14902:OID31050:v1:Neurology_II	bioa_004	aspartate	10	0.00765119	0.0223986	0.732658	PPP	P14902	Lotta et al.	aspartate	HMDB0000191	ENSG00000131203	IDO1	FALSE
121118	MR-PCA	IDO1:P14902:OID31050:v1:Neurology_II	IDO1:P14902:OID31050:v1:Neurology_II	bioa_005	citrulline	10	-0.017045	0.0217902	0.434079	PPP	P14902	Lotta et al.	citrulline	HMDB0000904	ENSG00000131203	IDO1	FALSE
121119	MR-PCA	IDO1:P14902:OID31050:v1:Neurology_II	IDO1:P14902:OID31050:v1:Neurology_II	bioa_006	glutamine	10	0.00642499	0.0135245	0.634743	PPP	P14902	Lotta et al.	glutamine	HMDB0000641	ENSG00000131203	IDO1	FALSE
121120	MR-PCA	IDO1:P14902:OID31050:v1:Neurology_II	IDO1:P14902:OID31050:v1:Neurology_II	bioa_007	glutamate	10	0.0183963	0.0223245	0.409918	PPP	P14902	Lotta et al.	glutamate	HMDB0000148	ENSG00000131203	IDO1	FALSE
121121	MR-PCA	IDO1:P14902:OID31050:v1:Neurology_II	IDO1:P14902:OID31050:v1:Neurology_II	bioa_008	glycine	10	-0.00691	0.0139505	0.620373	PPP	P14902	Lotta et al.	glycine	HMDB0000123	ENSG00000131203	IDO1	FALSE
121122	MR-PCA	IDO1:P14902:OID31050:v1:Neurology_II	IDO1:P14902:OID31050:v1:Neurology_II	bioa_009	histidine	10	-0.0186886	0.0138234	0.176388	PPP	P14902	Lotta et al.	histidine	HMDB0000177	ENSG00000131203	IDO1	FALSE
121123	MR-PCA	IDO1:P14902:OID31050:v1:Neurology_II	IDO1:P14902:OID31050:v1:Neurology_II	bioa_013	methionine	10	0.0109076	0.0223282	0.625187	PPP	P14902	Lotta et al.	methionine	HMDB0000696	ENSG00000131203	IDO1	FALSE
121124	MR-PCA	IDO1:P14902:OID31050:v1:Neurology_II	IDO1:P14902:OID31050:v1:Neurology_II	bioa_014	ornithine	10	0.00347248	0.0223456	0.876507	PPP	P14902	Lotta et al.	ornithine	HMDB0000214	ENSG00000131203	IDO1	FALSE
121125	MR-PCA	IDO1:P14902:OID31050:v1:Neurology_II	IDO1:P14902:OID31050:v1:Neurology_II	bioa_015	phenylethylamine	12	0.00105351	0.0362188	0.976795	PPP	P14902	Lotta et al.	phenylethylamine	HMDB0012275	ENSG00000131203	IDO1	FALSE
121126	MR-PCA	IDO1:P14902:OID31050:v1:Neurology_II	IDO1:P14902:OID31050:v1:Neurology_II	bioa_016	phenylalanine	10	-0.0276663	0.0135865	0.0417198	PPP	P14902	Lotta et al.	phenylalanine	HMDB0000159	ENSG00000131203	IDO1	FALSE
121127	MR-PCA	IDO1:P14902:OID31050:v1:Neurology_II	IDO1:P14902:OID31050:v1:Neurology_II	bioa_018	serine	10	-0.0264605	0.0223327	0.236086	PPP	P14902	Lotta et al.	serine	HMDB0000187	ENSG00000131203	IDO1	FALSE
121128	MR-PCA	IDO1:P14902:OID31050:v1:Neurology_II	IDO1:P14902:OID31050:v1:Neurology_II	bioa_019	threonine	10	0.00227457	0.0229608	0.921088	PPP	P14902	Lotta et al.	threonine	HMDB0000167	ENSG00000131203	IDO1	FALSE
121129	MR-PCA	IDO1:P14902:OID31050:v1:Neurology_II	IDO1:P14902:OID31050:v1:Neurology_II	bioa_020	tryptophan	10	-0.0189199	0.0223278	0.396789	PPP	P14902	Lotta et al.	tryptophan	HMDB0000929	ENSG00000131203	IDO1	FALSE
121130	MR-PCA	IDO1:P14902:OID31050:v1:Neurology_II	IDO1:P14902:OID31050:v1:Neurology_II	bioa_021	tyrosine	10	-0.00408224	0.0134504	0.761507	PPP	P14902	Lotta et al.	tyrosine	HMDB0000158	ENSG00000131203	IDO1	FALSE
121131	MR-PCA	IDO1:P14902:OID31050:v1:Neurology_II	IDO1:P14902:OID31050:v1:Neurology_II	bioa_022	valine	10	-0.00357501	0.0135161	0.791395	PPP	P14902	Lotta et al.	valine	HMDB0000883	ENSG00000131203	IDO1	FALSE
121132	MR-PCA	IDO1:P14902:OID31050:v1:Neurology_II	IDO1:P14902:OID31050:v1:Neurology_II	bioa_023	n-acetylornithine	10	0.0279089	0.0224283	0.213368	PPP	P14902	Lotta et al.	n-acetylornithine	HMDB0003357	ENSG00000131203	IDO1	FALSE
121133	MR-PCA	IDO1:P14902:OID31050:v1:Neurology_II	IDO1:P14902:OID31050:v1:Neurology_II	bioa_030	trans-hydroxyproline	10	-0.0185968	0.0223546	0.405466	PPP	P14902	Lotta et al.	trans-hydroxyproline	HMDB0000725	ENSG00000131203	IDO1	FALSE
121134	MR-PCA	IDO1:P14902:OID31050:v1:Neurology_II	IDO1:P14902:OID31050:v1:Neurology_II	bioa_031	sarcosine	12	0.0150633	0.0220437	0.494392	PPP	P14902	Lotta et al.	sarcosine	HMDB0000271	ENSG00000131203	IDO1	FALSE
121135	MR-PCA	IDO1:P14902:OID31050:v1:Neurology_II	IDO1:P14902:OID31050:v1:Neurology_II	bioa_032	serotonin	10	0.00372714	0.0285839	0.896255	PPP	P14902	Lotta et al.	serotonin	HMDB0000259	ENSG00000131203	IDO1	TRUE
121136	MR-PCA	IDO1:P14902:OID31050:v1:Neurology_II	IDO1:P14902:OID31050:v1:Neurology_II	bioa_033	spermidine	12	0.0763615	0.0258634	0.0031522	PPP	P14902	Lotta et al.	spermidine	HMDB0001257	ENSG00000131203	IDO1	FALSE
121137	MR-PCA	IDO1:P14902:OID31050:v1:Neurology_II	IDO1:P14902:OID31050:v1:Neurology_II	bior_002	acetylcarnitine (c2)	10	0.0137808	0.0223139	0.536845	PPP	P14902	Lotta et al.	acetylcarnitine (c2)	HMDB0000201	ENSG00000131203	IDO1	FALSE
121138	MR-PCA	IDO1:P14902:OID31050:v1:Neurology_II	IDO1:P14902:OID31050:v1:Neurology_II	bior_031	hexadecanoylcarnitine	10	0.0121059	0.0223375	0.587852	PPP	P14902	Lotta et al.	hexadecanoylcarnitine	HMDB0000222	ENSG00000131203	IDO1	FALSE
121139	MR-PCA	IDO1:P14902:OID31050:v1:Neurology_II	IDO1:P14902:OID31050:v1:Neurology_II	met-d-Acetate	acetate	12	-0.0173963	0.00984238	0.0771464	PPP	P14902	Borges et al.	acetate	HMDB0000042	ENSG00000131203	IDO1	FALSE
121140	MR-PCA	IDO1:P14902:OID31050:v1:Neurology_II	IDO1:P14902:OID31050:v1:Neurology_II	met-d-Acetoacetate	acetoacetate	12	-0.0132617	0.00984124	0.177798	PPP	P14902	Borges et al.	acetoacetate	HMDB0000060	ENSG00000131203	IDO1	FALSE
121141	MR-PCA	IDO1:P14902:OID31050:v1:Neurology_II	IDO1:P14902:OID31050:v1:Neurology_II	met-d-Ala	alanine	12	0.000757233	0.0098413	0.938668	PPP	P14902	Borges et al.	alanine	HMDB0000161	ENSG00000131203	IDO1	FALSE
121142	MR-PCA	IDO1:P14902:OID31050:v1:Neurology_II	IDO1:P14902:OID31050:v1:Neurology_II	met-d-Citrate	citrate	12	-0.00617755	0.00984172	0.530207	PPP	P14902	Borges et al.	citrate	HMDB0000094	ENSG00000131203	IDO1	FALSE
121143	MR-PCA	IDO1:P14902:OID31050:v1:Neurology_II	IDO1:P14902:OID31050:v1:Neurology_II	met-d-Gln	glutamine	12	-0.00224376	0.00985519	0.8199	PPP	P14902	Borges et al.	glutamine	HMDB0000641	ENSG00000131203	IDO1	FALSE
121144	MR-PCA	IDO1:P14902:OID31050:v1:Neurology_II	IDO1:P14902:OID31050:v1:Neurology_II	met-d-Glucose	glucose	12	-0.0319435	0.00985008	0.00118289	PPP	P14902	Borges et al.	glucose	HMDB0000122	ENSG00000131203	IDO1	FALSE
121145	MR-PCA	IDO1:P14902:OID31050:v1:Neurology_II	IDO1:P14902:OID31050:v1:Neurology_II	met-d-Gly	glycine	12	0.00492267	0.00984564	0.617086	PPP	P14902	Borges et al.	glycine	HMDB0000123	ENSG00000131203	IDO1	FALSE
121146	MR-PCA	IDO1:P14902:OID31050:v1:Neurology_II	IDO1:P14902:OID31050:v1:Neurology_II	met-d-His	histidine	12	-0.0136409	0.00984894	0.166047	PPP	P14902	Borges et al.	histidine	HMDB0000177	ENSG00000131203	IDO1	FALSE
121147	MR-PCA	IDO1:P14902:OID31050:v1:Neurology_II	IDO1:P14902:OID31050:v1:Neurology_II	met-d-LA	linoleate (18:2n6)	12	-0.0190213	0.00984443	0.053336	PPP	P14902	Borges et al.	linoleate (18:2n6)	HMDB0006270,HMDB0000673	ENSG00000131203	IDO1	FALSE
121148	MR-PCA	IDO1:P14902:OID31050:v1:Neurology_II	IDO1:P14902:OID31050:v1:Neurology_II	met-d-Phe	phenylalanine	12	-0.00306304	0.00984339	0.755666	PPP	P14902	Borges et al.	phenylalanine	HMDB0000159	ENSG00000131203	IDO1	FALSE
121149	MR-PCA	IDO1:P14902:OID31050:v1:Neurology_II	IDO1:P14902:OID31050:v1:Neurology_II	met-d-Pyruvate	pyruvate	12	0.0163575	0.00985527	0.0969613	PPP	P14902	Borges et al.	pyruvate	HMDB0000243	ENSG00000131203	IDO1	FALSE
121150	MR-PCA	IDO1:P14902:OID31050:v1:Neurology_II	IDO1:P14902:OID31050:v1:Neurology_II	met-d-Tyr	tyrosine	12	-0.000519392	0.0098483	0.95794	PPP	P14902	Borges et al.	tyrosine	HMDB0000158	ENSG00000131203	IDO1	FALSE
121151	MR-PCA	IDO1:P14902:OID31050:v1:Neurology_II	IDO1:P14902:OID31050:v1:Neurology_II	met-d-Val	valine	12	0.00360336	0.0098424	0.714286	PPP	P14902	Borges et al.	valine	HMDB0000883	ENSG00000131203	IDO1	FALSE
121152	MR-PCA	IDO1:P14902:OID31474:v1:Oncology_II	IDO1:P14902:OID31474:v1:Oncology_II	GCST90199627	n-alpha-acetylornithine	11	-0.0278757	0.044733	0.533181	PPP	P14902	Chen et al.	n-alpha-acetylornithine	HMDB0003357	ENSG00000131203	IDO1	FALSE
121153	MR-PCA	IDO1:P14902:OID31474:v1:Oncology_II	IDO1:P14902:OID31474:v1:Oncology_II	GCST90199628	3-methylhistidine	11	-0.0099458	0.0367952	0.786928	PPP	P14902	Chen et al.	3-methylhistidine	HMDB0000479	ENSG00000131203	IDO1	FALSE
121154	MR-PCA	IDO1:P14902:OID31474:v1:Oncology_II	IDO1:P14902:OID31474:v1:Oncology_II	GCST90199629	glycerophosphorylcholine (gpc)	11	-0.00546101	0.0369649	0.882552	PPP	P14902	Chen et al.	glycerophosphorylcholine (gpc)	HMDB0000086	ENSG00000131203	IDO1	FALSE
121155	MR-PCA	IDO1:P14902:OID31474:v1:Oncology_II	IDO1:P14902:OID31474:v1:Oncology_II	GCST90199637	n-acetylglutamate	11	-0.0188983	0.0379254	0.618272	PPP	P14902	Chen et al.	n-acetylglutamate	HMDB0001138	ENSG00000131203	IDO1	FALSE
121156	MR-PCA	IDO1:P14902:OID31474:v1:Oncology_II	IDO1:P14902:OID31474:v1:Oncology_II	GCST90199651	docosahexaenoate (dha; 22:6n3)	11	0.00704148	0.0368184	0.848331	PPP	P14902	Chen et al.	docosahexaenoate (dha; 22:6n3)	HMDB0002183	ENSG00000131203	IDO1	FALSE
121157	MR-PCA	IDO1:P14902:OID31474:v1:Oncology_II	IDO1:P14902:OID31474:v1:Oncology_II	GCST90199652	1-stearoyl-2-oleoyl-gps (18:0/18:1)	11	0.00355977	0.0373259	0.924021	PPP	P14902	Chen et al.	1-stearoyl-2-oleoyl-gps (18:0/18:1)	HMDB0010163	ENSG00000131203	IDO1	FALSE
121158	MR-PCA	IDO1:P14902:OID31474:v1:Oncology_II	IDO1:P14902:OID31474:v1:Oncology_II	GCST90199654	paraxanthine	11	0.0229139	0.0378338	0.544749	PPP	P14902	Chen et al.	paraxanthine	HMDB0001860	ENSG00000131203	IDO1	FALSE
121159	MR-PCA	IDO1:P14902:OID31474:v1:Oncology_II	IDO1:P14902:OID31474:v1:Oncology_II	GCST90199665	n-acetylaspartate (naa)	11	-0.0405604	0.0371122	0.274432	PPP	P14902	Chen et al.	n-acetylaspartate (naa)	HMDB0000812	ENSG00000131203	IDO1	FALSE
121160	MR-PCA	IDO1:P14902:OID31474:v1:Oncology_II	IDO1:P14902:OID31474:v1:Oncology_II	GCST90199666	palmitoylcarnitine (c16)	11	0.0811264	0.0368674	0.0277721	PPP	P14902	Chen et al.	palmitoylcarnitine (c16)	HMDB0000222	ENSG00000131203	IDO1	FALSE
121161	MR-PCA	IDO1:P14902:OID31474:v1:Oncology_II	IDO1:P14902:OID31474:v1:Oncology_II	GCST90199669	acetylcarnitine (c2)	11	0.0172464	0.0368568	0.639835	PPP	P14902	Chen et al.	acetylcarnitine (c2)	HMDB0000201	ENSG00000131203	IDO1	FALSE
121162	MR-PCA	IDO1:P14902:OID31474:v1:Oncology_II	IDO1:P14902:OID31474:v1:Oncology_II	GCST90199673	dehydroepiandrosterone sulfate (dhea-s)	11	-0.0454512	0.0369301	0.218422	PPP	P14902	Chen et al.	dehydroepiandrosterone sulfate (dhea-s)	HMDB0001032	ENSG00000131203	IDO1	FALSE
121163	MR-PCA	IDO1:P14902:OID31474:v1:Oncology_II	IDO1:P14902:OID31474:v1:Oncology_II	GCST90199691	1-methylhistidine	11	0.0613536	0.0369362	0.0966995	PPP	P14902	Chen et al.	1-methylhistidine	HMDB0000001	ENSG00000131203	IDO1	FALSE
121164	MR-PCA	IDO1:P14902:OID31474:v1:Oncology_II	IDO1:P14902:OID31474:v1:Oncology_II	GCST90199845	sphinganine-1-phosphate	11	-0.0130283	0.0371613	0.725899	PPP	P14902	Chen et al.	sphinganine-1-phosphate	HMDB0001383	ENSG00000131203	IDO1	FALSE
121165	MR-PCA	IDO1:P14902:OID31474:v1:Oncology_II	IDO1:P14902:OID31474:v1:Oncology_II	GCST90199896	sulfate*	11	0.00420326	0.0369232	0.909366	PPP	P14902	Chen et al.	sulfate*	HMDB01448	ENSG00000131203	IDO1	FALSE
121166	MR-PCA	IDO1:P14902:OID31474:v1:Oncology_II	IDO1:P14902:OID31474:v1:Oncology_II	GCST90199972	sphingomyelin (d18:1/24:1, d18:2/24:0)*	11	-0.029907	0.0368445	0.416958	PPP	P14902	Chen et al.	sphingomyelin (d18:1/24:1, d18:2/24:0)*	HMDB0012107	ENSG00000131203	IDO1	FALSE
121167	MR-PCA	IDO1:P14902:OID31474:v1:Oncology_II	IDO1:P14902:OID31474:v1:Oncology_II	GCST90200001	sphingomyelin (d18:1/20:0, d16:1/22:0)*	11	-0.00987198	0.0368669	0.788874	PPP	P14902	Chen et al.	sphingomyelin (d18:1/20:0, d16:1/22:0)*	HMDB0012102	ENSG00000131203	IDO1	FALSE
121168	MR-PCA	IDO1:P14902:OID31474:v1:Oncology_II	IDO1:P14902:OID31474:v1:Oncology_II	GCST90200049	myristoyl dihydrosphingomyelin (d18:0/14:0)*	11	0.0287897	0.0368716	0.434914	PPP	P14902	Chen et al.	myristoyl dihydrosphingomyelin (d18:0/14:0)*	HMDB0012085	ENSG00000131203	IDO1	FALSE
121169	MR-PCA	IDO1:P14902:OID31474:v1:Oncology_II	IDO1:P14902:OID31474:v1:Oncology_II	GCST90200056	sphingomyelin (d18:0/18:0, d19:0/17:0)*	11	0.0131756	0.036829	0.72053	PPP	P14902	Chen et al.	sphingomyelin (d18:0/18:0, d19:0/17:0)*	HMDB0012087	ENSG00000131203	IDO1	FALSE
121170	MR-PCA	IDO1:P14902:OID31474:v1:Oncology_II	IDO1:P14902:OID31474:v1:Oncology_II	GCST90200279	pantothenate	11	0.00161942	0.0370084	0.965097	PPP	P14902	Chen et al.	pantothenate	HMDB0000210	ENSG00000131203	IDO1	FALSE
121171	MR-PCA	IDO1:P14902:OID31474:v1:Oncology_II	IDO1:P14902:OID31474:v1:Oncology_II	GCST90200281	phosphoethanolamine	11	-0.00379547	0.0368761	0.918023	PPP	P14902	Chen et al.	phosphoethanolamine	HMDB0000224	ENSG00000131203	IDO1	FALSE
121172	MR-PCA	IDO1:P14902:OID31474:v1:Oncology_II	IDO1:P14902:OID31474:v1:Oncology_II	GCST90200283	3-ureidopropionate	11	-0.0520499	0.0385677	0.177153	PPP	P14902	Chen et al.	3-ureidopropionate	HMDB0000026	ENSG00000131203	IDO1	FALSE
121173	MR-PCA	IDO1:P14902:OID31474:v1:Oncology_II	IDO1:P14902:OID31474:v1:Oncology_II	GCST90200291	sarcosine	11	0.0284533	0.036943	0.441185	PPP	P14902	Chen et al.	sarcosine	HMDB0000271	ENSG00000131203	IDO1	FALSE
121174	MR-PCA	IDO1:P14902:OID31474:v1:Oncology_II	IDO1:P14902:OID31474:v1:Oncology_II	GCST90200292	trans-4-hydroxyproline	11	-0.00134882	0.0368798	0.970825	PPP	P14902	Chen et al.	trans-4-hydroxyproline	HMDB0000725	ENSG00000131203	IDO1	FALSE
121175	MR-PCA	IDO1:P14902:OID31474:v1:Oncology_II	IDO1:P14902:OID31474:v1:Oncology_II	GCST90200293	thyroxine	11	0.0236872	0.0368564	0.520427	PPP	P14902	Chen et al.	thyroxine	HMDB0000248	ENSG00000131203	IDO1	FALSE
121176	MR-PCA	IDO1:P14902:OID31474:v1:Oncology_II	IDO1:P14902:OID31474:v1:Oncology_II	GCST90200296	methyl indole-3-acetate	11	0.105688	0.0399403	0.00814164	PPP	P14902	Chen et al.	methyl indole-3-acetate	HMDB0029738	ENSG00000131203	IDO1	FALSE
121177	MR-PCA	IDO1:P14902:OID31474:v1:Oncology_II	IDO1:P14902:OID31474:v1:Oncology_II	GCST90200304	citrate	11	-0.0071957	0.0368576	0.845213	PPP	P14902	Chen et al.	citrate	HMDB0000094	ENSG00000131203	IDO1	FALSE
121178	MR-PCA	IDO1:P14902:OID31474:v1:Oncology_II	IDO1:P14902:OID31474:v1:Oncology_II	GCST90200306	butyrate/isobutyrate (4:0)	11	0.0812278	0.0374399	0.0300406	PPP	P14902	Chen et al.	butyrate/isobutyrate (4:0)	HMDB0000039	ENSG00000131203	IDO1	FALSE
121179	MR-PCA	IDO1:P14902:OID31474:v1:Oncology_II	IDO1:P14902:OID31474:v1:Oncology_II	GCST90200314	n-acetylneuraminate	11	0.0602443	0.0369942	0.103423	PPP	P14902	Chen et al.	n-acetylneuraminate	HMDB0000230	ENSG00000131203	IDO1	FALSE
121180	MR-PCA	IDO1:P14902:OID31474:v1:Oncology_II	IDO1:P14902:OID31474:v1:Oncology_II	GCST90200318	acetoacetate	11	-0.00787683	0.0403791	0.845337	PPP	P14902	Chen et al.	acetoacetate	HMDB0000060	ENSG00000131203	IDO1	FALSE
121181	MR-PCA	IDO1:P14902:OID31474:v1:Oncology_II	IDO1:P14902:OID31474:v1:Oncology_II	GCST90200319	cys-gly, oxidized	11	0.0271139	0.0368689	0.462087	PPP	P14902	Chen et al.	cys-gly, oxidized	HMDB0000078	ENSG00000131203	IDO1	FALSE
121182	MR-PCA	IDO1:P14902:OID31474:v1:Oncology_II	IDO1:P14902:OID31474:v1:Oncology_II	GCST90200321	cholate	11	0.00206245	0.0377068	0.95638	PPP	P14902	Chen et al.	cholate	HMDB0000619	ENSG00000131203	IDO1	FALSE
121183	MR-PCA	IDO1:P14902:OID31474:v1:Oncology_II	IDO1:P14902:OID31474:v1:Oncology_II	GCST90200323	creatine	11	0.0491062	0.0368035	0.182112	PPP	P14902	Chen et al.	creatine	HMDB0000064	ENSG00000131203	IDO1	FALSE
121184	MR-PCA	IDO1:P14902:OID31474:v1:Oncology_II	IDO1:P14902:OID31474:v1:Oncology_II	GCST90200325	glycerol	11	0.0150086	0.0368053	0.683433	PPP	P14902	Chen et al.	glycerol	HMDB0000131	ENSG00000131203	IDO1	FALSE
121185	MR-PCA	IDO1:P14902:OID31474:v1:Oncology_II	IDO1:P14902:OID31474:v1:Oncology_II	GCST90200327	choline	11	-0.0147416	0.0368567	0.689178	PPP	P14902	Chen et al.	choline	HMDB0000097	ENSG00000131203	IDO1	FALSE
121186	MR-PCA	IDO1:P14902:OID31474:v1:Oncology_II	IDO1:P14902:OID31474:v1:Oncology_II	GCST90200335	stearoyl sphingomyelin (d18:1/18:0)	11	0.00936849	0.036863	0.799384	PPP	P14902	Chen et al.	stearoyl sphingomyelin (d18:1/18:0)	HMDB0001348	ENSG00000131203	IDO1	FALSE
121187	MR-PCA	IDO1:P14902:OID31474:v1:Oncology_II	IDO1:P14902:OID31474:v1:Oncology_II	GCST90200336	n-palmitoyl-sphingosine (d18:1/16:0)	11	0.0571098	0.0368457	0.121148	PPP	P14902	Chen et al.	n-palmitoyl-sphingosine (d18:1/16:0)	HMDB0004949	ENSG00000131203	IDO1	FALSE
121188	MR-PCA	IDO1:P14902:OID31474:v1:Oncology_II	IDO1:P14902:OID31474:v1:Oncology_II	GCST90200337	taurochenodeoxycholate	11	0.0324194	0.0373422	0.385301	PPP	P14902	Chen et al.	taurochenodeoxycholate	HMDB0000951	ENSG00000131203	IDO1	FALSE
121189	MR-PCA	IDO1:P14902:OID31474:v1:Oncology_II	IDO1:P14902:OID31474:v1:Oncology_II	GCST90200341	n-stearoyl-sphingosine (d18:1/18:0)*	11	0.075448	0.0368733	0.0407426	PPP	P14902	Chen et al.	n-stearoyl-sphingosine (d18:1/18:0)*	HMDB0004950	ENSG00000131203	IDO1	FALSE
121190	MR-PCA	IDO1:P14902:OID31474:v1:Oncology_II	IDO1:P14902:OID31474:v1:Oncology_II	GCST90200345	s-adenosylhomocysteine (sah)	11	0.0453239	0.0427476	0.289022	PPP	P14902	Chen et al.	s-adenosylhomocysteine (sah)	HMDB00939	ENSG00000131203	IDO1	FALSE
121191	MR-PCA	IDO1:P14902:OID31474:v1:Oncology_II	IDO1:P14902:OID31474:v1:Oncology_II	GCST90200348	quinolinate	11	0.241114	0.0369711	6.952e-11	PPP	P14902	Chen et al.	quinolinate	HMDB0000232	ENSG00000131203	IDO1	FALSE
121192	MR-PCA	IDO1:P14902:OID31474:v1:Oncology_II	IDO1:P14902:OID31474:v1:Oncology_II	GCST90200349	eicosapentaenoate (epa; 20:5n3)	11	0.00694579	0.0368675	0.850564	PPP	P14902	Chen et al.	eicosapentaenoate (epa; 20:5n3)	HMDB0001999	ENSG00000131203	IDO1	FALSE
121193	MR-PCA	IDO1:P14902:OID31474:v1:Oncology_II	IDO1:P14902:OID31474:v1:Oncology_II	GCST90200351	n-acetylputrescine	11	0.0465947	0.0368969	0.206648	PPP	P14902	Chen et al.	n-acetylputrescine	HMDB0002064	ENSG00000131203	IDO1	FALSE
121194	MR-PCA	IDO1:P14902:OID31474:v1:Oncology_II	IDO1:P14902:OID31474:v1:Oncology_II	GCST90200354	linoleate (18:2n6)	11	0.0011852	0.036861	0.97435	PPP	P14902	Chen et al.	linoleate (18:2n6)	HMDB0006270,HMDB0000673	ENSG00000131203	IDO1	FALSE
121195	MR-PCA	IDO1:P14902:OID31474:v1:Oncology_II	IDO1:P14902:OID31474:v1:Oncology_II	GCST90200355	adenosine 5'-diphosphate (adp)	11	-0.0322046	0.0493544	0.514068	PPP	P14902	Chen et al.	adenosine 5'-diphosphate (adp)	HMDB0001341	ENSG00000131203	IDO1	FALSE
121196	MR-PCA	IDO1:P14902:OID31474:v1:Oncology_II	IDO1:P14902:OID31474:v1:Oncology_II	GCST90200356	adenosine 5'-monophosphate (amp)	11	0.0114828	0.0369551	0.756011	PPP	P14902	Chen et al.	adenosine 5'-monophosphate (amp)	HMDB0000045	ENSG00000131203	IDO1	FALSE
121197	MR-PCA	IDO1:P14902:OID31474:v1:Oncology_II	IDO1:P14902:OID31474:v1:Oncology_II	GCST90200358	arachidonate (20:4n6)	11	0.0319056	0.0368337	0.386378	PPP	P14902	Chen et al.	arachidonate (20:4n6)	HMDB0001043	ENSG00000131203	IDO1	FALSE
121198	MR-PCA	IDO1:P14902:OID31474:v1:Oncology_II	IDO1:P14902:OID31474:v1:Oncology_II	GCST90200359	5-methylthioadenosine (mta)	11	0.0678412	0.0369699	0.0665004	PPP	P14902	Chen et al.	5-methylthioadenosine (mta)	HMDB0001173	ENSG00000131203	IDO1	FALSE
121199	MR-PCA	IDO1:P14902:OID31474:v1:Oncology_II	IDO1:P14902:OID31474:v1:Oncology_II	GCST90200361	beta-alanine	11	0.048137	0.0371898	0.195541	PPP	P14902	Chen et al.	beta-alanine	HMDB0000056	ENSG00000131203	IDO1	FALSE
121200	MR-PCA	IDO1:P14902:OID31474:v1:Oncology_II	IDO1:P14902:OID31474:v1:Oncology_II	GCST90200362	succinate	11	0.0280351	0.03759	0.455781	PPP	P14902	Chen et al.	succinate	HMDB0000254	ENSG00000131203	IDO1	FALSE
121201	MR-PCA	IDO1:P14902:OID31474:v1:Oncology_II	IDO1:P14902:OID31474:v1:Oncology_II	GCST90200363	choline phosphate	11	-0.0110331	0.0368926	0.764894	PPP	P14902	Chen et al.	choline phosphate	HMDB0001565	ENSG00000131203	IDO1	FALSE
121202	MR-PCA	IDO1:P14902:OID31474:v1:Oncology_II	IDO1:P14902:OID31474:v1:Oncology_II	GCST90200364	cysteinylglycine	11	0.0953812	0.0369543	0.00984972	PPP	P14902	Chen et al.	cysteinylglycine	HMDB0000078	ENSG00000131203	IDO1	FALSE
121203	MR-PCA	IDO1:P14902:OID31474:v1:Oncology_II	IDO1:P14902:OID31474:v1:Oncology_II	GCST90200365	phenylpyruvate	11	0.0128095	0.0369025	0.728504	PPP	P14902	Chen et al.	phenylpyruvate	HMDB0000205	ENSG00000131203	IDO1	FALSE
121204	MR-PCA	IDO1:P14902:OID31474:v1:Oncology_II	IDO1:P14902:OID31474:v1:Oncology_II	GCST90200368	cholesterol	11	0.0153015	0.0368637	0.678081	PPP	P14902	Chen et al.	cholesterol	HMDB0000067	ENSG00000131203	IDO1	FALSE
121205	MR-PCA	IDO1:P14902:OID31474:v1:Oncology_II	IDO1:P14902:OID31474:v1:Oncology_II	GCST90200369	2-hydroxyphenylacetate	11	0.0600153	0.0385185	0.119212	PPP	P14902	Chen et al.	2-hydroxyphenylacetate	HMDB0000669	ENSG00000131203	IDO1	FALSE
121206	MR-PCA	IDO1:P14902:OID31474:v1:Oncology_II	IDO1:P14902:OID31474:v1:Oncology_II	GCST90200370	aspartate	11	0.0379736	0.0368749	0.303107	PPP	P14902	Chen et al.	aspartate	HMDB0000191	ENSG00000131203	IDO1	FALSE
121207	MR-PCA	IDO1:P14902:OID31474:v1:Oncology_II	IDO1:P14902:OID31474:v1:Oncology_II	GCST90200372	arginine	11	-0.045625	0.036912	0.216441	PPP	P14902	Chen et al.	arginine	HMDB0000517	ENSG00000131203	IDO1	FALSE
121208	MR-PCA	IDO1:P14902:OID31474:v1:Oncology_II	IDO1:P14902:OID31474:v1:Oncology_II	GCST90200374	sphinganine	11	0.000978366	0.0388665	0.979917	PPP	P14902	Chen et al.	sphinganine	HMDB0000269	ENSG00000131203	IDO1	FALSE
121209	MR-PCA	IDO1:P14902:OID31474:v1:Oncology_II	IDO1:P14902:OID31474:v1:Oncology_II	GCST90200376	flavin adenine dinucleotide (fad)	11	-0.041841	0.0423462	0.323119	PPP	P14902	Chen et al.	flavin adenine dinucleotide (fad)	HMDB0001248	ENSG00000131203	IDO1	FALSE
121210	MR-PCA	IDO1:P14902:OID31474:v1:Oncology_II	IDO1:P14902:OID31474:v1:Oncology_II	GCST90200377	histidine	11	-0.0252485	0.0369427	0.494322	PPP	P14902	Chen et al.	histidine	HMDB0000177	ENSG00000131203	IDO1	FALSE
121211	MR-PCA	IDO1:P14902:OID31474:v1:Oncology_II	IDO1:P14902:OID31474:v1:Oncology_II	GCST90200378	cortisol	11	0.00359469	0.0370118	0.922629	PPP	P14902	Chen et al.	cortisol	HMDB0000063	ENSG00000131203	IDO1	FALSE
121212	MR-PCA	IDO1:P14902:OID31474:v1:Oncology_II	IDO1:P14902:OID31474:v1:Oncology_II	GCST90200379	hypotaurine	11	0.0593713	0.036967	0.10826	PPP	P14902	Chen et al.	hypotaurine	HMDB0000965	ENSG00000131203	IDO1	FALSE
121213	MR-PCA	IDO1:P14902:OID31474:v1:Oncology_II	IDO1:P14902:OID31474:v1:Oncology_II	GCST90200382	cystine	11	-0.0191542	0.037048	0.605149	PPP	P14902	Chen et al.	cystine	HMDB0000192	ENSG00000131203	IDO1	FALSE
121214	MR-PCA	IDO1:P14902:OID31474:v1:Oncology_II	IDO1:P14902:OID31474:v1:Oncology_II	GCST90200383	cystathionine	11	0.0140875	0.0374197	0.706566	PPP	P14902	Chen et al.	cystathionine	HMDB0000099	ENSG00000131203	IDO1	FALSE
121215	MR-PCA	IDO1:P14902:OID31474:v1:Oncology_II	IDO1:P14902:OID31474:v1:Oncology_II	GCST90200384	guanidinoacetate	11	-0.0614879	0.0369086	0.0957237	PPP	P14902	Chen et al.	guanidinoacetate	HMDB0000128	ENSG00000131203	IDO1	FALSE
121216	MR-PCA	IDO1:P14902:OID31474:v1:Oncology_II	IDO1:P14902:OID31474:v1:Oncology_II	GCST90200385	sphingosine	11	0.0593494	0.0374966	0.113468	PPP	P14902	Chen et al.	sphingosine	HMDB0000252	ENSG00000131203	IDO1	FALSE
121217	MR-PCA	IDO1:P14902:OID31474:v1:Oncology_II	IDO1:P14902:OID31474:v1:Oncology_II	GCST90200390	stearate (18:0)	11	0.0484814	0.0368343	0.188107	PPP	P14902	Chen et al.	stearate (18:0)	HMDB0000827	ENSG00000131203	IDO1	FALSE
121218	MR-PCA	IDO1:P14902:OID31474:v1:Oncology_II	IDO1:P14902:OID31474:v1:Oncology_II	GCST90200391	methionine	11	-0.0859391	0.0369453	0.0200124	PPP	P14902	Chen et al.	methionine	HMDB0000696	ENSG00000131203	IDO1	FALSE
121219	MR-PCA	IDO1:P14902:OID31474:v1:Oncology_II	IDO1:P14902:OID31474:v1:Oncology_II	GCST90200392	orotate	11	-0.0150182	0.037158	0.686086	PPP	P14902	Chen et al.	orotate	HMDB0000226	ENSG00000131203	IDO1	FALSE
121220	MR-PCA	IDO1:P14902:OID31474:v1:Oncology_II	IDO1:P14902:OID31474:v1:Oncology_II	GCST90200393	phosphate	11	-0.00160735	0.0368905	0.965247	PPP	P14902	Chen et al.	phosphate	HMDB0001429	ENSG00000131203	IDO1	FALSE
121221	MR-PCA	IDO1:P14902:OID31474:v1:Oncology_II	IDO1:P14902:OID31474:v1:Oncology_II	GCST90200394	inosine	11	0.0155938	0.0476634	0.743543	PPP	P14902	Chen et al.	inosine	HMDB0000195	ENSG00000131203	IDO1	FALSE
121222	MR-PCA	IDO1:P14902:OID31474:v1:Oncology_II	IDO1:P14902:OID31474:v1:Oncology_II	GCST90200395	inosine 5'-monophosphate (imp)	11	-0.004504	0.0491888	0.927043	PPP	P14902	Chen et al.	inosine 5'-monophosphate (imp)	HMDB0000175	ENSG00000131203	IDO1	FALSE
121223	MR-PCA	IDO1:P14902:OID31474:v1:Oncology_II	IDO1:P14902:OID31474:v1:Oncology_II	GCST90200396	phenylalanine	11	-0.03059	0.0369317	0.407509	PPP	P14902	Chen et al.	phenylalanine	HMDB0000159	ENSG00000131203	IDO1	FALSE
121224	MR-PCA	IDO1:P14902:OID31474:v1:Oncology_II	IDO1:P14902:OID31474:v1:Oncology_II	GCST90200397	palmitate (16:0)	11	0.0488468	0.0368407	0.184875	PPP	P14902	Chen et al.	palmitate (16:0)	HMDB0000220	ENSG00000131203	IDO1	FALSE
121225	MR-PCA	IDO1:P14902:OID31474:v1:Oncology_II	IDO1:P14902:OID31474:v1:Oncology_II	GCST90200400	nicotinamide	11	-0.0170555	0.0371995	0.646603	PPP	P14902	Chen et al.	nicotinamide	HMDB0001406	ENSG00000131203	IDO1	FALSE
121226	MR-PCA	IDO1:P14902:OID31474:v1:Oncology_II	IDO1:P14902:OID31474:v1:Oncology_II	GCST90200401	myo-inositol	11	0.0271146	0.0370102	0.463788	PPP	P14902	Chen et al.	myo-inositol	HMDB0000211	ENSG00000131203	IDO1	FALSE
121227	MR-PCA	IDO1:P14902:OID31474:v1:Oncology_II	IDO1:P14902:OID31474:v1:Oncology_II	GCST90200403	citrulline	11	0.0235794	0.0370911	0.524961	PPP	P14902	Chen et al.	citrulline	HMDB0000904	ENSG00000131203	IDO1	FALSE
121228	MR-PCA	IDO1:P14902:OID31474:v1:Oncology_II	IDO1:P14902:OID31474:v1:Oncology_II	GCST90200404	ornithine	11	-0.0400376	0.0368722	0.277546	PPP	P14902	Chen et al.	ornithine	HMDB0000214	ENSG00000131203	IDO1	FALSE
121229	MR-PCA	IDO1:P14902:OID31474:v1:Oncology_II	IDO1:P14902:OID31474:v1:Oncology_II	GCST90200405	retinol (vitamin a)	11	0.0250037	0.0368891	0.497894	PPP	P14902	Chen et al.	retinol (vitamin a)	HMDB0000305	ENSG00000131203	IDO1	FALSE
121230	MR-PCA	IDO1:P14902:OID31474:v1:Oncology_II	IDO1:P14902:OID31474:v1:Oncology_II	GCST90200406	1-methylnicotinamide	11	-0.0144712	0.0370096	0.695789	PPP	P14902	Chen et al.	1-methylnicotinamide	HMDB0000699	ENSG00000131203	IDO1	FALSE
121231	MR-PCA	IDO1:P14902:OID31474:v1:Oncology_II	IDO1:P14902:OID31474:v1:Oncology_II	GCST90200407	uridine	11	-0.0485789	0.0368763	0.187722	PPP	P14902	Chen et al.	uridine	HMDB0000296	ENSG00000131203	IDO1	FALSE
121232	MR-PCA	IDO1:P14902:OID31474:v1:Oncology_II	IDO1:P14902:OID31474:v1:Oncology_II	GCST90200410	phytanate	11	0.0342626	0.0369442	0.353711	PPP	P14902	Chen et al.	phytanate	HMDB0000801	ENSG00000131203	IDO1	FALSE
121233	MR-PCA	IDO1:P14902:OID31474:v1:Oncology_II	IDO1:P14902:OID31474:v1:Oncology_II	GCST90200412	glutamate	11	0.0579417	0.0367996	0.115367	PPP	P14902	Chen et al.	glutamate	HMDB0000148	ENSG00000131203	IDO1	FALSE
121234	MR-PCA	IDO1:P14902:OID31474:v1:Oncology_II	IDO1:P14902:OID31474:v1:Oncology_II	GCST90200413	2'-deoxyuridine	11	-0.0163309	0.0376503	0.664469	PPP	P14902	Chen et al.	2'-deoxyuridine	HMDB0000012	ENSG00000131203	IDO1	FALSE
121235	MR-PCA	IDO1:P14902:OID31474:v1:Oncology_II	IDO1:P14902:OID31474:v1:Oncology_II	GCST90200415	serine	11	-0.147642	0.0368301	6.10452e-05	PPP	P14902	Chen et al.	serine	HMDB0000187	ENSG00000131203	IDO1	FALSE
121236	MR-PCA	IDO1:P14902:OID31474:v1:Oncology_II	IDO1:P14902:OID31474:v1:Oncology_II	GCST90200417	urea	11	-0.0289062	0.0369071	0.4335	PPP	P14902	Chen et al.	urea	HMDB0000294	ENSG00000131203	IDO1	FALSE
121237	MR-PCA	IDO1:P14902:OID31474:v1:Oncology_II	IDO1:P14902:OID31474:v1:Oncology_II	GCST90200418	pyridoxal	11	-0.06514	0.0374043	0.0815941	PPP	P14902	Chen et al.	pyridoxal	HMDB0001545	ENSG00000131203	IDO1	FALSE
121238	MR-PCA	IDO1:P14902:OID31474:v1:Oncology_II	IDO1:P14902:OID31474:v1:Oncology_II	GCST90200419	glutamine	11	-0.0613128	0.0368738	0.0963575	PPP	P14902	Chen et al.	glutamine	HMDB0000641	ENSG00000131203	IDO1	FALSE
121239	MR-PCA	IDO1:P14902:OID31474:v1:Oncology_II	IDO1:P14902:OID31474:v1:Oncology_II	GCST90200422	serotonin	11	-0.0815651	0.0386875	0.0350047	PPP	P14902	Chen et al.	serotonin	HMDB0000259	ENSG00000131203	IDO1	TRUE
121240	MR-PCA	IDO1:P14902:OID31474:v1:Oncology_II	IDO1:P14902:OID31474:v1:Oncology_II	GCST90200423	spermidine	11	-0.0227609	0.0390806	0.560291	PPP	P14902	Chen et al.	spermidine	HMDB0001257	ENSG00000131203	IDO1	FALSE
121241	MR-PCA	IDO1:P14902:OID31474:v1:Oncology_II	IDO1:P14902:OID31474:v1:Oncology_II	GCST90200427	tyrosine	11	-0.0622698	0.0368765	0.0912954	PPP	P14902	Chen et al.	tyrosine	HMDB0000158	ENSG00000131203	IDO1	FALSE
121242	MR-PCA	IDO1:P14902:OID31474:v1:Oncology_II	IDO1:P14902:OID31474:v1:Oncology_II	GCST90200429	cytidine	11	0.0661888	0.0382753	0.0837584	PPP	P14902	Chen et al.	cytidine	HMDB0000089	ENSG00000131203	IDO1	FALSE
121243	MR-PCA	IDO1:P14902:OID31474:v1:Oncology_II	IDO1:P14902:OID31474:v1:Oncology_II	GCST90200430	pyruvate	11	0.0385889	0.0368632	0.295186	PPP	P14902	Chen et al.	pyruvate	HMDB0000243	ENSG00000131203	IDO1	FALSE
121244	MR-PCA	IDO1:P14902:OID31474:v1:Oncology_II	IDO1:P14902:OID31474:v1:Oncology_II	GCST90200431	alanine	11	0.0526608	0.0368472	0.152957	PPP	P14902	Chen et al.	alanine	HMDB0000161	ENSG00000131203	IDO1	FALSE
121245	MR-PCA	IDO1:P14902:OID31474:v1:Oncology_II	IDO1:P14902:OID31474:v1:Oncology_II	GCST90200432	threonine	11	-0.0715472	0.0368941	0.0524701	PPP	P14902	Chen et al.	threonine	HMDB0000167	ENSG00000131203	IDO1	FALSE
121246	MR-PCA	IDO1:P14902:OID31474:v1:Oncology_II	IDO1:P14902:OID31474:v1:Oncology_II	GCST90200437	fructose	11	0.070851	0.0371317	0.0563781	PPP	P14902	Chen et al.	fructose	HMDB0000660	ENSG00000131203	IDO1	FALSE
121247	MR-PCA	IDO1:P14902:OID31474:v1:Oncology_II	IDO1:P14902:OID31474:v1:Oncology_II	GCST90200438	alpha-ketobutyrate	11	0.0154475	0.0370141	0.676429	PPP	P14902	Chen et al.	alpha-ketobutyrate	HMDB0000005	ENSG00000131203	IDO1	FALSE
121248	MR-PCA	IDO1:P14902:OID31474:v1:Oncology_II	IDO1:P14902:OID31474:v1:Oncology_II	GCST90200439	cysteine	11	0.03866	0.0369584	0.295542	PPP	P14902	Chen et al.	cysteine	HMDB0000574	ENSG00000131203	IDO1	FALSE
121249	MR-PCA	IDO1:P14902:OID31474:v1:Oncology_II	IDO1:P14902:OID31474:v1:Oncology_II	GCST90200440	glucose	11	-0.0200921	0.037169	0.588811	PPP	P14902	Chen et al.	glucose	HMDB0000122	ENSG00000131203	IDO1	FALSE
121250	MR-PCA	IDO1:P14902:OID31474:v1:Oncology_II	IDO1:P14902:OID31474:v1:Oncology_II	GCST90200441	tryptophan	11	-0.0115687	0.0369152	0.753988	PPP	P14902	Chen et al.	tryptophan	HMDB0000929	ENSG00000131203	IDO1	FALSE
121251	MR-PCA	IDO1:P14902:OID31474:v1:Oncology_II	IDO1:P14902:OID31474:v1:Oncology_II	GCST90200442	valine	11	-0.0223712	0.0368889	0.544217	PPP	P14902	Chen et al.	valine	HMDB0000883	ENSG00000131203	IDO1	FALSE
121252	MR-PCA	IDO1:P14902:OID31474:v1:Oncology_II	IDO1:P14902:OID31474:v1:Oncology_II	GCST90200444	dihydroorotate	11	0.0887487	0.0370043	0.0164698	PPP	P14902	Chen et al.	dihydroorotate	HMDB03349	ENSG00000131203	IDO1	FALSE
121253	MR-PCA	IDO1:P14902:OID31474:v1:Oncology_II	IDO1:P14902:OID31474:v1:Oncology_II	GCST90200447	maltose	11	0.0163905	0.0420365	0.696603	PPP	P14902	Chen et al.	maltose	HMDB0000163	ENSG00000131203	IDO1	FALSE
121254	MR-PCA	IDO1:P14902:OID31474:v1:Oncology_II	IDO1:P14902:OID31474:v1:Oncology_II	GCST90200452	asparagine	11	-0.0862708	0.036893	0.0193662	PPP	P14902	Chen et al.	asparagine	HMDB0000168	ENSG00000131203	IDO1	FALSE
121255	MR-PCA	IDO1:P14902:OID31474:v1:Oncology_II	IDO1:P14902:OID31474:v1:Oncology_II	GCST90200455	alpha-ketoglutarate	11	0.01487	0.0369671	0.687499	PPP	P14902	Chen et al.	alpha-ketoglutarate	HMDB0000208	ENSG00000131203	IDO1	FALSE
121256	MR-PCA	IDO1:P14902:OID31474:v1:Oncology_II	IDO1:P14902:OID31474:v1:Oncology_II	GCST90200680	5-acetylamino-6-formylamino-3-methyluracil	11	0.00102638	0.0384297	0.978693	PPP	P14902	Chen et al.	5-acetylamino-6-formylamino-3-methyluracil	HMDB0011105	ENSG00000131203	IDO1	FALSE
121257	MR-PCA	IDO1:P14902:OID31474:v1:Oncology_II	IDO1:P14902:OID31474:v1:Oncology_II	GCST90200684	n-acetyl-aspartyl-glutamate (naag)	11	-0.0161221	0.0381658	0.672716	PPP	P14902	Chen et al.	n-acetyl-aspartyl-glutamate (naag)	HMDB0001067	ENSG00000131203	IDO1	FALSE
121258	MR-PCA	IDO1:P14902:OID31474:v1:Oncology_II	IDO1:P14902:OID31474:v1:Oncology_II	GCST90200687	bilirubin (e,z or z,e)*	11	0.034547	0.0369076	0.349253	PPP	P14902	Chen et al.	bilirubin (e,z or z,e)*	HMDB0000488	ENSG00000131203	IDO1	FALSE
121259	MR-PCA	IDO1:P14902:OID31474:v1:Oncology_II	IDO1:P14902:OID31474:v1:Oncology_II	GCST90200691	n-delta-acetylornithine	11	0.0259033	0.0368606	0.48222	PPP	P14902	Chen et al.	n-delta-acetylornithine	HMDB0003357	ENSG00000131203	IDO1	FALSE
121260	MR-PCA	IDO1:P14902:OID31474:v1:Oncology_II	IDO1:P14902:OID31474:v1:Oncology_II	GCST90200704	bilirubin (z,z)	11	0.0392069	0.0368573	0.287443	PPP	P14902	Chen et al.	bilirubin (z,z)	HMDB0000054	ENSG00000131203	IDO1	FALSE
121261	MR-PCA	IDO1:P14902:OID31474:v1:Oncology_II	IDO1:P14902:OID31474:v1:Oncology_II	GCST90200706	biliverdin	11	0.00302137	0.0368554	0.934663	PPP	P14902	Chen et al.	biliverdin	HMDB0001008	ENSG00000131203	IDO1	FALSE
121262	MR-PCA	IDO1:P14902:OID31474:v1:Oncology_II	IDO1:P14902:OID31474:v1:Oncology_II	GCST90200707	glycine	11	0.013547	0.0368558	0.713196	PPP	P14902	Chen et al.	glycine	HMDB0000123	ENSG00000131203	IDO1	FALSE
121263	MR-PCA	IDO1:P14902:OID31474:v1:Oncology_II	IDO1:P14902:OID31474:v1:Oncology_II	M00053	glutamine	10	-0.0662172	0.0442223	0.134296	PPP	P14902	Shin et al.	glutamine	HMDB0000641	ENSG00000131203	IDO1	FALSE
121264	MR-PCA	IDO1:P14902:OID31474:v1:Oncology_II	IDO1:P14902:OID31474:v1:Oncology_II	M00054	tryptophan	10	-0.000351361	0.0442724	0.993668	PPP	P14902	Shin et al.	tryptophan	HMDB0000929	ENSG00000131203	IDO1	FALSE
121265	MR-PCA	IDO1:P14902:OID31474:v1:Oncology_II	IDO1:P14902:OID31474:v1:Oncology_II	M00059	histidine	10	-0.0238853	0.044274	0.589549	PPP	P14902	Shin et al.	histidine	HMDB0000177	ENSG00000131203	IDO1	FALSE
121266	MR-PCA	IDO1:P14902:OID31474:v1:Oncology_II	IDO1:P14902:OID31474:v1:Oncology_II	M00063	cholesterol	10	0.0401104	0.0442422	0.364614	PPP	P14902	Shin et al.	cholesterol	HMDB0000067	ENSG00000131203	IDO1	FALSE
121267	MR-PCA	IDO1:P14902:OID31474:v1:Oncology_II	IDO1:P14902:OID31474:v1:Oncology_II	M00064	phenylalanine	10	0.0884455	0.0442702	0.0457322	PPP	P14902	Shin et al.	phenylalanine	HMDB0000159	ENSG00000131203	IDO1	FALSE
121268	MR-PCA	IDO1:P14902:OID31474:v1:Oncology_II	IDO1:P14902:OID31474:v1:Oncology_II	M00555	adenosine	10	-0.00428834	0.044301	0.922885	PPP	P14902	Shin et al.	adenosine	HMDB0000050	ENSG00000131203	IDO1	FALSE
121269	MR-PCA	IDO1:P14902:OID31474:v1:Oncology_II	IDO1:P14902:OID31474:v1:Oncology_II	M00577	fructose	10	0.0309996	0.0443386	0.484455	PPP	P14902	Shin et al.	fructose	HMDB0000660	ENSG00000131203	IDO1	FALSE
121270	MR-PCA	IDO1:P14902:OID31474:v1:Oncology_II	IDO1:P14902:OID31474:v1:Oncology_II	M00599	pyruvate	10	0.0487112	0.0446298	0.275076	PPP	P14902	Shin et al.	pyruvate	HMDB0000243	ENSG00000131203	IDO1	FALSE
121271	MR-PCA	IDO1:P14902:OID31474:v1:Oncology_II	IDO1:P14902:OID31474:v1:Oncology_II	M00606	uridine	10	-0.112583	0.0442713	0.0109894	PPP	P14902	Shin et al.	uridine	HMDB0000296	ENSG00000131203	IDO1	FALSE
121272	MR-PCA	IDO1:P14902:OID31474:v1:Oncology_II	IDO1:P14902:OID31474:v1:Oncology_II	M01105	linoleate (18:2n6)	10	-0.00850213	0.0443386	0.847935	PPP	P14902	Shin et al.	linoleate (18:2n6)	HMDB0006270,HMDB0000673	ENSG00000131203	IDO1	FALSE
121273	MR-PCA	IDO1:P14902:OID31474:v1:Oncology_II	IDO1:P14902:OID31474:v1:Oncology_II	M01110	arachidonate (20:4n6)	10	-0.0421928	0.0442365	0.340184	PPP	P14902	Shin et al.	arachidonate (20:4n6)	HMDB0001043	ENSG00000131203	IDO1	FALSE
121274	MR-PCA	IDO1:P14902:OID31474:v1:Oncology_II	IDO1:P14902:OID31474:v1:Oncology_II	M01123	inosine	10	-0.1491	0.0738677	0.0435425	PPP	P14902	Shin et al.	inosine	HMDB0000195	ENSG00000131203	IDO1	FALSE
121275	MR-PCA	IDO1:P14902:OID31474:v1:Oncology_II	IDO1:P14902:OID31474:v1:Oncology_II	M01284	threonine	10	0.0727185	0.0503453	0.148628	PPP	P14902	Shin et al.	threonine	HMDB0000167	ENSG00000131203	IDO1	FALSE
121276	MR-PCA	IDO1:P14902:OID31474:v1:Oncology_II	IDO1:P14902:OID31474:v1:Oncology_II	M01299	tyrosine	10	0.0931741	0.0442582	0.0352704	PPP	P14902	Shin et al.	tyrosine	HMDB0000158	ENSG00000131203	IDO1	FALSE
121277	MR-PCA	IDO1:P14902:OID31474:v1:Oncology_II	IDO1:P14902:OID31474:v1:Oncology_II	M01302	methionine	10	0.0491979	0.0442945	0.266697	PPP	P14902	Shin et al.	methionine	HMDB0000696	ENSG00000131203	IDO1	FALSE
121278	MR-PCA	IDO1:P14902:OID31474:v1:Oncology_II	IDO1:P14902:OID31474:v1:Oncology_II	M01336	palmitate (16:0)	10	-0.00981668	0.0442816	0.824557	PPP	P14902	Shin et al.	palmitate (16:0)	HMDB0000220	ENSG00000131203	IDO1	FALSE
121279	MR-PCA	IDO1:P14902:OID31474:v1:Oncology_II	IDO1:P14902:OID31474:v1:Oncology_II	M01358	stearate (18:0)	10	-0.0688243	0.044269	0.120021	PPP	P14902	Shin et al.	stearate (18:0)	HMDB0000827	ENSG00000131203	IDO1	FALSE
121280	MR-PCA	IDO1:P14902:OID31474:v1:Oncology_II	IDO1:P14902:OID31474:v1:Oncology_II	M01493	ornithine	10	-0.0137264	0.044419	0.757306	PPP	P14902	Shin et al.	ornithine	HMDB0000214	ENSG00000131203	IDO1	FALSE
121281	MR-PCA	IDO1:P14902:OID31474:v1:Oncology_II	IDO1:P14902:OID31474:v1:Oncology_II	M01508	pantothenate	10	0.0365595	0.0448725	0.41522	PPP	P14902	Shin et al.	pantothenate	HMDB0000210	ENSG00000131203	IDO1	FALSE
121282	MR-PCA	IDO1:P14902:OID31474:v1:Oncology_II	IDO1:P14902:OID31474:v1:Oncology_II	M01564	citrate	10	0.0508227	0.0442456	0.250701	PPP	P14902	Shin et al.	citrate	HMDB0000094	ENSG00000131203	IDO1	FALSE
121283	MR-PCA	IDO1:P14902:OID31474:v1:Oncology_II	IDO1:P14902:OID31474:v1:Oncology_II	M01638	arginine	10	-0.0260266	0.0450468	0.56342	PPP	P14902	Shin et al.	arginine	HMDB0000517	ENSG00000131203	IDO1	FALSE
121284	MR-PCA	IDO1:P14902:OID31474:v1:Oncology_II	IDO1:P14902:OID31474:v1:Oncology_II	M01640	ascorbate (vitamin c)	10	0.131346	0.0835896	0.116109	PPP	P14902	Shin et al.	ascorbate (vitamin c)	HMDB0000044	ENSG00000131203	IDO1	FALSE
121285	MR-PCA	IDO1:P14902:OID31474:v1:Oncology_II	IDO1:P14902:OID31474:v1:Oncology_II	M01649	valine	10	0.037224	0.0442606	0.400337	PPP	P14902	Shin et al.	valine	HMDB0000883	ENSG00000131203	IDO1	FALSE
121286	MR-PCA	IDO1:P14902:OID31474:v1:Oncology_II	IDO1:P14902:OID31474:v1:Oncology_II	M01670	urea	10	0.0255006	0.0442943	0.564811	PPP	P14902	Shin et al.	urea	HMDB0000294	ENSG00000131203	IDO1	FALSE
121287	MR-PCA	IDO1:P14902:OID31474:v1:Oncology_II	IDO1:P14902:OID31474:v1:Oncology_II	M01712	cortisol	10	-0.0120667	0.0442978	0.785315	PPP	P14902	Shin et al.	cortisol	HMDB0000063	ENSG00000131203	IDO1	FALSE
121288	MR-PCA	IDO1:P14902:OID31474:v1:Oncology_II	IDO1:P14902:OID31474:v1:Oncology_II	M01827	riboflavin (vitamin b2)	10	-0.0536227	0.09617	0.57713	PPP	P14902	Shin et al.	riboflavin (vitamin b2)	HMDB0000244	ENSG00000131203	IDO1	FALSE
121289	MR-PCA	IDO1:P14902:OID31474:v1:Oncology_II	IDO1:P14902:OID31474:v1:Oncology_II	M02132	citrulline	10	0.0067115	0.0443615	0.879746	PPP	P14902	Shin et al.	citrulline	HMDB0000904	ENSG00000131203	IDO1	FALSE
121290	MR-PCA	IDO1:P14902:OID31474:v1:Oncology_II	IDO1:P14902:OID31474:v1:Oncology_II	M02137	biliverdin	10	-0.00190702	0.0480206	0.968322	PPP	P14902	Shin et al.	biliverdin	HMDB0001008	ENSG00000131203	IDO1	FALSE
121291	MR-PCA	IDO1:P14902:OID31474:v1:Oncology_II	IDO1:P14902:OID31474:v1:Oncology_II	M02342	serotonin (5ht)	10	-0.016231	0.0498924	0.74494	PPP	P14902	Shin et al.	serotonin (5ht)	HMDB0000259	ENSG00000131203	IDO1	TRUE
121292	MR-PCA	IDO1:P14902:OID31474:v1:Oncology_II	IDO1:P14902:OID31474:v1:Oncology_II	M03147	xanthine	10	0.065385	0.0470405	0.164537	PPP	P14902	Shin et al.	xanthine	HMDB0000292	ENSG00000131203	IDO1	FALSE
121293	MR-PCA	IDO1:P14902:OID31474:v1:Oncology_II	IDO1:P14902:OID31474:v1:Oncology_II	M11438	phosphate	10	0.0446917	0.0443163	0.313228	PPP	P14902	Shin et al.	phosphate	HMDB0001429	ENSG00000131203	IDO1	FALSE
121294	MR-PCA	IDO1:P14902:OID31474:v1:Oncology_II	IDO1:P14902:OID31474:v1:Oncology_II	M15122	glycerol	10	0.0833059	0.0442797	0.0599235	PPP	P14902	Shin et al.	glycerol	HMDB0000131	ENSG00000131203	IDO1	FALSE
121295	MR-PCA	IDO1:P14902:OID31474:v1:Oncology_II	IDO1:P14902:OID31474:v1:Oncology_II	M15488	acetylphosphate	10	-0.00428834	0.044301	0.922885	PPP	P14902	Shin et al.	acetylphosphate	HMDB0001494	ENSG00000131203	IDO1	FALSE
121296	MR-PCA	IDO1:P14902:OID31474:v1:Oncology_II	IDO1:P14902:OID31474:v1:Oncology_II	M15506	choline	10	0.023502	0.0444088	0.596653	PPP	P14902	Shin et al.	choline	HMDB0000097	ENSG00000131203	IDO1	FALSE
121297	MR-PCA	IDO1:P14902:OID31474:v1:Oncology_II	IDO1:P14902:OID31474:v1:Oncology_II	M15630	n-acetylornithine	10	0.0367592	0.044916	0.413129	PPP	P14902	Shin et al.	n-acetylornithine	HMDB0003357	ENSG00000131203	IDO1	FALSE
121298	MR-PCA	IDO1:P14902:OID31474:v1:Oncology_II	IDO1:P14902:OID31474:v1:Oncology_II	M15677	3-methylhistidine	10	0.0443843	0.0511856	0.385874	PPP	P14902	Shin et al.	3-methylhistidine	HMDB0000479	ENSG00000131203	IDO1	FALSE
121299	MR-PCA	IDO1:P14902:OID31474:v1:Oncology_II	IDO1:P14902:OID31474:v1:Oncology_II	M15990	glycerophosphorylcholine (gpc)	10	-0.0776857	0.0461048	0.0919926	PPP	P14902	Shin et al.	glycerophosphorylcholine (gpc)	HMDB0000086	ENSG00000131203	IDO1	FALSE
121300	MR-PCA	IDO1:P14902:OID31474:v1:Oncology_II	IDO1:P14902:OID31474:v1:Oncology_II	M15996	aspartate	10	0.058327	0.0444959	0.189911	PPP	P14902	Shin et al.	aspartate	HMDB0000191	ENSG00000131203	IDO1	FALSE
121301	MR-PCA	IDO1:P14902:OID31474:v1:Oncology_II	IDO1:P14902:OID31474:v1:Oncology_II	M18254	paraxanthine	10	0.0657079	0.0451277	0.145381	PPP	P14902	Shin et al.	paraxanthine	HMDB0001860	ENSG00000131203	IDO1	FALSE
121302	MR-PCA	IDO1:P14902:OID31474:v1:Oncology_II	IDO1:P14902:OID31474:v1:Oncology_II	M18467	eicosapentaenoate (epa; 20:5n3)	10	-0.016055	0.0442351	0.716644	PPP	P14902	Shin et al.	eicosapentaenoate (epa; 20:5n3)	HMDB0001999	ENSG00000131203	IDO1	FALSE
121303	MR-PCA	IDO1:P14902:OID31474:v1:Oncology_II	IDO1:P14902:OID31474:v1:Oncology_II	M18474	estrone 3-sulfate	10	-0.00486809	0.125367	0.969025	PPP	P14902	Shin et al.	estrone 3-sulfate	HMDB0001425	ENSG00000131203	IDO1	FALSE
121304	MR-PCA	IDO1:P14902:OID31474:v1:Oncology_II	IDO1:P14902:OID31474:v1:Oncology_II	M18494	taurochenodeoxycholate	10	0.0835283	0.0517963	0.106824	PPP	P14902	Shin et al.	taurochenodeoxycholate	HMDB0000951	ENSG00000131203	IDO1	FALSE
121305	MR-PCA	IDO1:P14902:OID31474:v1:Oncology_II	IDO1:P14902:OID31474:v1:Oncology_II	M19323	docosahexaenoate (dha; 22:6n3)	10	-0.0381425	0.0442275	0.388459	PPP	P14902	Shin et al.	docosahexaenoate (dha; 22:6n3)	HMDB0002183	ENSG00000131203	IDO1	FALSE
121306	MR-PCA	IDO1:P14902:OID31474:v1:Oncology_II	IDO1:P14902:OID31474:v1:Oncology_II	M19934	myo-inositol	10	0.0812568	0.0442733	0.0664546	PPP	P14902	Shin et al.	myo-inositol	HMDB0000211	ENSG00000131203	IDO1	FALSE
121307	MR-PCA	IDO1:P14902:OID31474:v1:Oncology_II	IDO1:P14902:OID31474:v1:Oncology_II	M20489	glucose	10	-0.0221827	0.0443643	0.617066	PPP	P14902	Shin et al.	glucose	HMDB0000122	ENSG00000131203	IDO1	FALSE
121308	MR-PCA	IDO1:P14902:OID31474:v1:Oncology_II	IDO1:P14902:OID31474:v1:Oncology_II	M21044	2-hydroxybutyrate (ahb)	10	0.033227	0.0442403	0.452618	PPP	P14902	Shin et al.	2-hydroxybutyrate (ahb)	HMDB0000008	ENSG00000131203	IDO1	FALSE
121309	MR-PCA	IDO1:P14902:OID31474:v1:Oncology_II	IDO1:P14902:OID31474:v1:Oncology_II	M22189	palmitoylcarnitine (c16)	10	-0.0185138	0.0445632	0.677813	PPP	P14902	Shin et al.	palmitoylcarnitine (c16)	HMDB0000222	ENSG00000131203	IDO1	FALSE
121310	MR-PCA	IDO1:P14902:OID31474:v1:Oncology_II	IDO1:P14902:OID31474:v1:Oncology_II	M22842	cholate	10	-0.0182764	0.0507419	0.71871	PPP	P14902	Shin et al.	cholate	HMDB0000619	ENSG00000131203	IDO1	FALSE
121311	MR-PCA	IDO1:P14902:OID31474:v1:Oncology_II	IDO1:P14902:OID31474:v1:Oncology_II	M27716	bilirubin (z,z)	10	0.0111473	0.047488	0.814411	PPP	P14902	Shin et al.	bilirubin (z,z)	HMDB0000054	ENSG00000131203	IDO1	FALSE
121312	MR-PCA	IDO1:P14902:OID31474:v1:Oncology_II	IDO1:P14902:OID31474:v1:Oncology_II	M27718	creatine	10	-0.0166509	0.0442196	0.706507	PPP	P14902	Shin et al.	creatine	HMDB0000064	ENSG00000131203	IDO1	FALSE
121313	MR-PCA	IDO1:P14902:OID31474:v1:Oncology_II	IDO1:P14902:OID31474:v1:Oncology_II	M31453	cysteine	10	-0.028739	0.0445717	0.519069	PPP	P14902	Shin et al.	cysteine	HMDB0000574	ENSG00000131203	IDO1	FALSE
121314	MR-PCA	IDO1:P14902:OID31474:v1:Oncology_II	IDO1:P14902:OID31474:v1:Oncology_II	M31454	cystine	10	0.023833	0.0852804	0.779887	PPP	P14902	Shin et al.	cystine	HMDB0000192	ENSG00000131203	IDO1	FALSE
121315	MR-PCA	IDO1:P14902:OID31474:v1:Oncology_II	IDO1:P14902:OID31474:v1:Oncology_II	M32198	acetylcarnitine (c2)	10	-0.0023372	0.0442706	0.957896	PPP	P14902	Shin et al.	acetylcarnitine (c2)	HMDB0000201	ENSG00000131203	IDO1	FALSE
121316	MR-PCA	IDO1:P14902:OID31474:v1:Oncology_II	IDO1:P14902:OID31474:v1:Oncology_II	M32315	serine	10	-0.0387454	0.0442904	0.381681	PPP	P14902	Shin et al.	serine	HMDB0000187	ENSG00000131203	IDO1	FALSE
121317	MR-PCA	IDO1:P14902:OID31474:v1:Oncology_II	IDO1:P14902:OID31474:v1:Oncology_II	M32319	trans-4-hydroxyproline	10	0.0482529	0.0442701	0.275728	PPP	P14902	Shin et al.	trans-4-hydroxyproline	HMDB0000725	ENSG00000131203	IDO1	FALSE
121318	MR-PCA	IDO1:P14902:OID31474:v1:Oncology_II	IDO1:P14902:OID31474:v1:Oncology_II	M32322	glutamate	10	0.0267132	0.0442673	0.546208	PPP	P14902	Shin et al.	glutamate	HMDB0000148	ENSG00000131203	IDO1	FALSE
121319	MR-PCA	IDO1:P14902:OID31474:v1:Oncology_II	IDO1:P14902:OID31474:v1:Oncology_II	M32338	glycine	10	0.00497975	0.0442686	0.910435	PPP	P14902	Shin et al.	glycine	HMDB0000123	ENSG00000131203	IDO1	FALSE
121320	MR-PCA	IDO1:P14902:OID31474:v1:Oncology_II	IDO1:P14902:OID31474:v1:Oncology_II	M32339	alanine	10	0.0388672	0.0443055	0.380349	PPP	P14902	Shin et al.	alanine	HMDB0000161	ENSG00000131203	IDO1	FALSE
121321	MR-PCA	IDO1:P14902:OID31474:v1:Oncology_II	IDO1:P14902:OID31474:v1:Oncology_II	M32425	dehydroepiandrosterone sulfate (dhea-s)	10	-0.0846022	0.0443007	0.0561683	PPP	P14902	Shin et al.	dehydroepiandrosterone sulfate (dhea-s)	HMDB0001032	ENSG00000131203	IDO1	FALSE
121322	MR-PCA	IDO1:P14902:OID31474:v1:Oncology_II	IDO1:P14902:OID31474:v1:Oncology_II	M32458	oleamide	10	-0.0524316	0.0457746	0.252031	PPP	P14902	Shin et al.	oleamide	HMDB0002117	ENSG00000131203	IDO1	FALSE
121323	MR-PCA	IDO1:P14902:OID31474:v1:Oncology_II	IDO1:P14902:OID31474:v1:Oncology_II	M32593	heme	10	-0.0196079	0.0492032	0.690256	PPP	P14902	Shin et al.	heme	HMDB0003178	ENSG00000131203	IDO1	FALSE
121324	MR-PCA	IDO1:P14902:OID31474:v1:Oncology_II	IDO1:P14902:OID31474:v1:Oncology_II	M33453	alpha-ketoglutarate	10	0.0600774	0.0502102	0.231494	PPP	P14902	Shin et al.	alpha-ketoglutarate	HMDB0000208	ENSG00000131203	IDO1	FALSE
121325	MR-PCA	IDO1:P14902:OID31474:v1:Oncology_II	IDO1:P14902:OID31474:v1:Oncology_II	M34106	bilirubin (e,z or z,e)*	10	0.0239619	0.0539029	0.656654	PPP	P14902	Shin et al.	bilirubin (e,z or z,e)*	HMDB0000488	ENSG00000131203	IDO1	FALSE
121326	MR-PCA	IDO1:P14902:OID31474:v1:Oncology_II	IDO1:P14902:OID31474:v1:Oncology_II	M34283	asparagine	10	-0.0180908	0.0443895	0.683607	PPP	P14902	Shin et al.	asparagine	HMDB0000168	ENSG00000131203	IDO1	FALSE
121327	MR-PCA	IDO1:P14902:OID31474:v1:Oncology_II	IDO1:P14902:OID31474:v1:Oncology_II	bioa_001	alanine	10	0.00923729	0.0129985	0.477305	PPP	P14902	Lotta et al.	alanine	HMDB0000161	ENSG00000131203	IDO1	FALSE
121328	MR-PCA	IDO1:P14902:OID31474:v1:Oncology_II	IDO1:P14902:OID31474:v1:Oncology_II	bioa_002	arginine	10	0.0128608	0.0216744	0.552939	PPP	P14902	Lotta et al.	arginine	HMDB0000517	ENSG00000131203	IDO1	FALSE
121329	MR-PCA	IDO1:P14902:OID31474:v1:Oncology_II	IDO1:P14902:OID31474:v1:Oncology_II	bioa_003	asparagine	10	-0.00667239	0.0216064	0.757461	PPP	P14902	Lotta et al.	asparagine	HMDB0000168	ENSG00000131203	IDO1	FALSE
121330	MR-PCA	IDO1:P14902:OID31474:v1:Oncology_II	IDO1:P14902:OID31474:v1:Oncology_II	bioa_004	aspartate	10	0.0183291	0.0216576	0.39738	PPP	P14902	Lotta et al.	aspartate	HMDB0000191	ENSG00000131203	IDO1	FALSE
121331	MR-PCA	IDO1:P14902:OID31474:v1:Oncology_II	IDO1:P14902:OID31474:v1:Oncology_II	bioa_005	citrulline	10	-0.00115644	0.021624	0.95735	PPP	P14902	Lotta et al.	citrulline	HMDB0000904	ENSG00000131203	IDO1	FALSE
121332	MR-PCA	IDO1:P14902:OID31474:v1:Oncology_II	IDO1:P14902:OID31474:v1:Oncology_II	bioa_006	glutamine	10	0.00902435	0.0130493	0.489216	PPP	P14902	Lotta et al.	glutamine	HMDB0000641	ENSG00000131203	IDO1	FALSE
121333	MR-PCA	IDO1:P14902:OID31474:v1:Oncology_II	IDO1:P14902:OID31474:v1:Oncology_II	bioa_007	glutamate	10	0.0177322	0.0215865	0.411389	PPP	P14902	Lotta et al.	glutamate	HMDB0000148	ENSG00000131203	IDO1	FALSE
121334	MR-PCA	IDO1:P14902:OID31474:v1:Oncology_II	IDO1:P14902:OID31474:v1:Oncology_II	bioa_008	glycine	10	-0.000695969	0.01349	0.958854	PPP	P14902	Lotta et al.	glycine	HMDB0000123	ENSG00000131203	IDO1	FALSE
121335	MR-PCA	IDO1:P14902:OID31474:v1:Oncology_II	IDO1:P14902:OID31474:v1:Oncology_II	bioa_009	histidine	10	-0.0166548	0.0133667	0.212766	PPP	P14902	Lotta et al.	histidine	HMDB0000177	ENSG00000131203	IDO1	FALSE
121336	MR-PCA	IDO1:P14902:OID31474:v1:Oncology_II	IDO1:P14902:OID31474:v1:Oncology_II	bioa_013	methionine	10	0.013729	0.02159	0.524845	PPP	P14902	Lotta et al.	methionine	HMDB0000696	ENSG00000131203	IDO1	FALSE
121337	MR-PCA	IDO1:P14902:OID31474:v1:Oncology_II	IDO1:P14902:OID31474:v1:Oncology_II	bioa_014	ornithine	10	0.00429062	0.0216069	0.842594	PPP	P14902	Lotta et al.	ornithine	HMDB0000214	ENSG00000131203	IDO1	FALSE
121338	MR-PCA	IDO1:P14902:OID31474:v1:Oncology_II	IDO1:P14902:OID31474:v1:Oncology_II	bioa_015	phenylethylamine	11	-0.00371899	0.0363671	0.918548	PPP	P14902	Lotta et al.	phenylethylamine	HMDB0012275	ENSG00000131203	IDO1	FALSE
121339	MR-PCA	IDO1:P14902:OID31474:v1:Oncology_II	IDO1:P14902:OID31474:v1:Oncology_II	bioa_016	phenylalanine	10	-0.0203722	0.0131383	0.120999	PPP	P14902	Lotta et al.	phenylalanine	HMDB0000159	ENSG00000131203	IDO1	FALSE
121340	MR-PCA	IDO1:P14902:OID31474:v1:Oncology_II	IDO1:P14902:OID31474:v1:Oncology_II	bioa_018	serine	10	-0.0193636	0.0215946	0.369886	PPP	P14902	Lotta et al.	serine	HMDB0000187	ENSG00000131203	IDO1	FALSE
121341	MR-PCA	IDO1:P14902:OID31474:v1:Oncology_II	IDO1:P14902:OID31474:v1:Oncology_II	bioa_019	threonine	10	-0.00160821	0.0222049	0.942263	PPP	P14902	Lotta et al.	threonine	HMDB0000167	ENSG00000131203	IDO1	FALSE
121342	MR-PCA	IDO1:P14902:OID31474:v1:Oncology_II	IDO1:P14902:OID31474:v1:Oncology_II	bioa_020	tryptophan	10	-0.0181013	0.0215898	0.401796	PPP	P14902	Lotta et al.	tryptophan	HMDB0000929	ENSG00000131203	IDO1	FALSE
121343	MR-PCA	IDO1:P14902:OID31474:v1:Oncology_II	IDO1:P14902:OID31474:v1:Oncology_II	bioa_021	tyrosine	10	-0.00101377	0.0129911	0.9378	PPP	P14902	Lotta et al.	tyrosine	HMDB0000158	ENSG00000131203	IDO1	FALSE
121344	MR-PCA	IDO1:P14902:OID31474:v1:Oncology_II	IDO1:P14902:OID31474:v1:Oncology_II	bioa_022	valine	10	-0.00245636	0.0130528	0.850731	PPP	P14902	Lotta et al.	valine	HMDB0000883	ENSG00000131203	IDO1	FALSE
121345	MR-PCA	IDO1:P14902:OID31474:v1:Oncology_II	IDO1:P14902:OID31474:v1:Oncology_II	bioa_023	n-acetylornithine	10	0.0283035	0.0216867	0.191855	PPP	P14902	Lotta et al.	n-acetylornithine	HMDB0003357	ENSG00000131203	IDO1	FALSE
121346	MR-PCA	IDO1:P14902:OID31474:v1:Oncology_II	IDO1:P14902:OID31474:v1:Oncology_II	bioa_030	trans-hydroxyproline	10	-0.0200757	0.0216155	0.353012	PPP	P14902	Lotta et al.	trans-hydroxyproline	HMDB0000725	ENSG00000131203	IDO1	FALSE
121347	MR-PCA	IDO1:P14902:OID31474:v1:Oncology_II	IDO1:P14902:OID31474:v1:Oncology_II	bioa_031	sarcosine	11	0.00990523	0.0222278	0.655869	PPP	P14902	Lotta et al.	sarcosine	HMDB0000271	ENSG00000131203	IDO1	FALSE
121348	MR-PCA	IDO1:P14902:OID31474:v1:Oncology_II	IDO1:P14902:OID31474:v1:Oncology_II	bioa_032	serotonin	10	0.0175815	0.0276445	0.524787	PPP	P14902	Lotta et al.	serotonin	HMDB0000259	ENSG00000131203	IDO1	TRUE
121349	MR-PCA	IDO1:P14902:OID31474:v1:Oncology_II	IDO1:P14902:OID31474:v1:Oncology_II	bioa_033	spermidine	11	0.101026	0.0260226	0.000103507	PPP	P14902	Lotta et al.	spermidine	HMDB0001257	ENSG00000131203	IDO1	FALSE
121350	MR-PCA	IDO1:P14902:OID31474:v1:Oncology_II	IDO1:P14902:OID31474:v1:Oncology_II	bior_002	acetylcarnitine (c2)	10	0.0113849	0.0215762	0.597734	PPP	P14902	Lotta et al.	acetylcarnitine (c2)	HMDB0000201	ENSG00000131203	IDO1	FALSE
121351	MR-PCA	IDO1:P14902:OID31474:v1:Oncology_II	IDO1:P14902:OID31474:v1:Oncology_II	bior_031	hexadecanoylcarnitine	10	0.0162432	0.0215985	0.45202	PPP	P14902	Lotta et al.	hexadecanoylcarnitine	HMDB0000222	ENSG00000131203	IDO1	FALSE
121352	MR-PCA	IDO1:P14902:OID31474:v1:Oncology_II	IDO1:P14902:OID31474:v1:Oncology_II	met-d-Acetate	acetate	11	-0.0179984	0.00990317	0.0691496	PPP	P14902	Borges et al.	acetate	HMDB0000042	ENSG00000131203	IDO1	FALSE
121353	MR-PCA	IDO1:P14902:OID31474:v1:Oncology_II	IDO1:P14902:OID31474:v1:Oncology_II	met-d-Acetoacetate	acetoacetate	11	-0.0122406	0.00990205	0.216395	PPP	P14902	Borges et al.	acetoacetate	HMDB0000060	ENSG00000131203	IDO1	FALSE
121354	MR-PCA	IDO1:P14902:OID31474:v1:Oncology_II	IDO1:P14902:OID31474:v1:Oncology_II	met-d-Ala	alanine	11	0.00620147	0.00990211	0.531133	PPP	P14902	Borges et al.	alanine	HMDB0000161	ENSG00000131203	IDO1	FALSE
121355	MR-PCA	IDO1:P14902:OID31474:v1:Oncology_II	IDO1:P14902:OID31474:v1:Oncology_II	met-d-Citrate	citrate	11	-0.000493877	0.00990252	0.960223	PPP	P14902	Borges et al.	citrate	HMDB0000094	ENSG00000131203	IDO1	FALSE
121356	MR-PCA	IDO1:P14902:OID31474:v1:Oncology_II	IDO1:P14902:OID31474:v1:Oncology_II	met-d-Gln	glutamine	11	-0.00700246	0.00991608	0.480081	PPP	P14902	Borges et al.	glutamine	HMDB0000641	ENSG00000131203	IDO1	FALSE
121357	MR-PCA	IDO1:P14902:OID31474:v1:Oncology_II	IDO1:P14902:OID31474:v1:Oncology_II	met-d-Glucose	glucose	11	-0.0222787	0.00991092	0.0245826	PPP	P14902	Borges et al.	glucose	HMDB0000122	ENSG00000131203	IDO1	FALSE
121358	MR-PCA	IDO1:P14902:OID31474:v1:Oncology_II	IDO1:P14902:OID31474:v1:Oncology_II	met-d-Gly	glycine	11	0.00439273	0.00990648	0.657462	PPP	P14902	Borges et al.	glycine	HMDB0000123	ENSG00000131203	IDO1	FALSE
121359	MR-PCA	IDO1:P14902:OID31474:v1:Oncology_II	IDO1:P14902:OID31474:v1:Oncology_II	met-d-His	histidine	11	-0.0143349	0.00990978	0.148025	PPP	P14902	Borges et al.	histidine	HMDB0000177	ENSG00000131203	IDO1	FALSE
121360	MR-PCA	IDO1:P14902:OID31474:v1:Oncology_II	IDO1:P14902:OID31474:v1:Oncology_II	met-d-LA	linoleate (18:2n6)	11	-0.0146788	0.00990524	0.13836	PPP	P14902	Borges et al.	linoleate (18:2n6)	HMDB0006270,HMDB0000673	ENSG00000131203	IDO1	FALSE
121361	MR-PCA	IDO1:P14902:OID31474:v1:Oncology_II	IDO1:P14902:OID31474:v1:Oncology_II	met-d-Phe	phenylalanine	11	0.00527153	0.00990421	0.594552	PPP	P14902	Borges et al.	phenylalanine	HMDB0000159	ENSG00000131203	IDO1	FALSE
121362	MR-PCA	IDO1:P14902:OID31474:v1:Oncology_II	IDO1:P14902:OID31474:v1:Oncology_II	met-d-Pyruvate	pyruvate	11	0.00917457	0.00991616	0.354855	PPP	P14902	Borges et al.	pyruvate	HMDB0000243	ENSG00000131203	IDO1	FALSE
121363	MR-PCA	IDO1:P14902:OID31474:v1:Oncology_II	IDO1:P14902:OID31474:v1:Oncology_II	met-d-Tyr	tyrosine	11	0.00535333	0.00990915	0.589031	PPP	P14902	Borges et al.	tyrosine	HMDB0000158	ENSG00000131203	IDO1	FALSE
121364	MR-PCA	IDO1:P14902:OID31474:v1:Oncology_II	IDO1:P14902:OID31474:v1:Oncology_II	met-d-Val	valine	11	0.0115105	0.00990321	0.245115	PPP	P14902	Borges et al.	valine	HMDB0000883	ENSG00000131203	IDO1	FALSE
121791	MR-PCA	IL18R1:Q13478:OID20652:v1:Inflammation	IL18R1:Q13478:OID20652:v1:Inflammation	GCST90199627	n-alpha-acetylornithine	21	0.0108299	0.0219892	0.622359	PPP	Q13478	Chen et al.	n-alpha-acetylornithine	HMDB0003357	ENSG00000115604	IL18R1	FALSE
121792	MR-PCA	IL18R1:Q13478:OID20652:v1:Inflammation	IL18R1:Q13478:OID20652:v1:Inflammation	GCST90199628	3-methylhistidine	21	0.0146544	0.0180836	0.417726	PPP	Q13478	Chen et al.	3-methylhistidine	HMDB0000479	ENSG00000115604	IL18R1	FALSE
121793	MR-PCA	IL18R1:Q13478:OID20652:v1:Inflammation	IL18R1:Q13478:OID20652:v1:Inflammation	GCST90199629	glycerophosphorylcholine (gpc)	21	0.00456862	0.0181684	0.801458	PPP	Q13478	Chen et al.	glycerophosphorylcholine (gpc)	HMDB0000086	ENSG00000115604	IL18R1	FALSE
121794	MR-PCA	IL18R1:Q13478:OID20652:v1:Inflammation	IL18R1:Q13478:OID20652:v1:Inflammation	GCST90199637	n-acetylglutamate	21	0.0303439	0.0186387	0.103523	PPP	Q13478	Chen et al.	n-acetylglutamate	HMDB0001138	ENSG00000115604	IL18R1	FALSE
121795	MR-PCA	IL18R1:Q13478:OID20652:v1:Inflammation	IL18R1:Q13478:OID20652:v1:Inflammation	GCST90199651	docosahexaenoate (dha; 22:6n3)	21	0.00123684	0.0180948	0.945504	PPP	Q13478	Chen et al.	docosahexaenoate (dha; 22:6n3)	HMDB0002183	ENSG00000115604	IL18R1	FALSE
121796	MR-PCA	IL18R1:Q13478:OID20652:v1:Inflammation	IL18R1:Q13478:OID20652:v1:Inflammation	GCST90199652	1-stearoyl-2-oleoyl-gps (18:0/18:1)	21	0.00109349	0.0183448	0.952468	PPP	Q13478	Chen et al.	1-stearoyl-2-oleoyl-gps (18:0/18:1)	HMDB0010163	ENSG00000115604	IL18R1	FALSE
121797	MR-PCA	IL18R1:Q13478:OID20652:v1:Inflammation	IL18R1:Q13478:OID20652:v1:Inflammation	GCST90199654	paraxanthine	21	0.0498088	0.0185921	0.00738354	PPP	Q13478	Chen et al.	paraxanthine	HMDB0001860	ENSG00000115604	IL18R1	FALSE
121798	MR-PCA	IL18R1:Q13478:OID20652:v1:Inflammation	IL18R1:Q13478:OID20652:v1:Inflammation	GCST90199665	n-acetylaspartate (naa)	21	0.0146481	0.0182395	0.421917	PPP	Q13478	Chen et al.	n-acetylaspartate (naa)	HMDB0000812	ENSG00000115604	IL18R1	FALSE
121799	MR-PCA	IL18R1:Q13478:OID20652:v1:Inflammation	IL18R1:Q13478:OID20652:v1:Inflammation	GCST90199666	palmitoylcarnitine (c16)	21	0.0229405	0.0181187	0.205469	PPP	Q13478	Chen et al.	palmitoylcarnitine (c16)	HMDB0000222	ENSG00000115604	IL18R1	FALSE
121800	MR-PCA	IL18R1:Q13478:OID20652:v1:Inflammation	IL18R1:Q13478:OID20652:v1:Inflammation	GCST90199669	acetylcarnitine (c2)	21	0.0281565	0.0181124	0.120055	PPP	Q13478	Chen et al.	acetylcarnitine (c2)	HMDB0000201	ENSG00000115604	IL18R1	FALSE
121801	MR-PCA	IL18R1:Q13478:OID20652:v1:Inflammation	IL18R1:Q13478:OID20652:v1:Inflammation	GCST90199673	dehydroepiandrosterone sulfate (dhea-s)	21	0.0177789	0.0181502	0.327311	PPP	Q13478	Chen et al.	dehydroepiandrosterone sulfate (dhea-s)	HMDB0001032	ENSG00000115604	IL18R1	FALSE
121802	MR-PCA	IL18R1:Q13478:OID20652:v1:Inflammation	IL18R1:Q13478:OID20652:v1:Inflammation	GCST90199691	1-methylhistidine	21	0.0295437	0.0181531	0.103636	PPP	Q13478	Chen et al.	1-methylhistidine	HMDB0000001	ENSG00000115604	IL18R1	FALSE
121803	MR-PCA	IL18R1:Q13478:OID20652:v1:Inflammation	IL18R1:Q13478:OID20652:v1:Inflammation	GCST90199845	sphinganine-1-phosphate	21	0.0118173	0.0182642	0.517619	PPP	Q13478	Chen et al.	sphinganine-1-phosphate	HMDB0001383	ENSG00000115604	IL18R1	FALSE
121804	MR-PCA	IL18R1:Q13478:OID20652:v1:Inflammation	IL18R1:Q13478:OID20652:v1:Inflammation	GCST90199896	sulfate*	21	0.00618783	0.0181485	0.733137	PPP	Q13478	Chen et al.	sulfate*	HMDB01448	ENSG00000115604	IL18R1	FALSE
121805	MR-PCA	IL18R1:Q13478:OID20652:v1:Inflammation	IL18R1:Q13478:OID20652:v1:Inflammation	GCST90199972	sphingomyelin (d18:1/24:1, d18:2/24:0)*	21	-0.00813635	0.0181075	0.65319	PPP	Q13478	Chen et al.	sphingomyelin (d18:1/24:1, d18:2/24:0)*	HMDB0012107	ENSG00000115604	IL18R1	FALSE
121806	MR-PCA	IL18R1:Q13478:OID20652:v1:Inflammation	IL18R1:Q13478:OID20652:v1:Inflammation	GCST90200001	sphingomyelin (d18:1/20:0, d16:1/22:0)*	21	-0.0206945	0.018119	0.253393	PPP	Q13478	Chen et al.	sphingomyelin (d18:1/20:0, d16:1/22:0)*	HMDB0012102	ENSG00000115604	IL18R1	FALSE
121807	MR-PCA	IL18R1:Q13478:OID20652:v1:Inflammation	IL18R1:Q13478:OID20652:v1:Inflammation	GCST90200049	myristoyl dihydrosphingomyelin (d18:0/14:0)*	21	-0.0134456	0.0181214	0.458103	PPP	Q13478	Chen et al.	myristoyl dihydrosphingomyelin (d18:0/14:0)*	HMDB0012085	ENSG00000115604	IL18R1	FALSE
121808	MR-PCA	IL18R1:Q13478:OID20652:v1:Inflammation	IL18R1:Q13478:OID20652:v1:Inflammation	GCST90200056	sphingomyelin (d18:0/18:0, d19:0/17:0)*	21	0.0287526	0.0180994	0.112151	PPP	Q13478	Chen et al.	sphingomyelin (d18:0/18:0, d19:0/17:0)*	HMDB0012087	ENSG00000115604	IL18R1	FALSE
121809	MR-PCA	IL18R1:Q13478:OID20652:v1:Inflammation	IL18R1:Q13478:OID20652:v1:Inflammation	GCST90200279	pantothenate	21	-0.0123435	0.0181878	0.497345	PPP	Q13478	Chen et al.	pantothenate	HMDB0000210	ENSG00000115604	IL18R1	FALSE
121810	MR-PCA	IL18R1:Q13478:OID20652:v1:Inflammation	IL18R1:Q13478:OID20652:v1:Inflammation	GCST90200281	phosphoethanolamine	21	0.00611474	0.0181228	0.735811	PPP	Q13478	Chen et al.	phosphoethanolamine	HMDB0000224	ENSG00000115604	IL18R1	FALSE
121811	MR-PCA	IL18R1:Q13478:OID20652:v1:Inflammation	IL18R1:Q13478:OID20652:v1:Inflammation	GCST90200283	3-ureidopropionate	21	-0.000835981	0.0189561	0.964824	PPP	Q13478	Chen et al.	3-ureidopropionate	HMDB0000026	ENSG00000115604	IL18R1	FALSE
121812	MR-PCA	IL18R1:Q13478:OID20652:v1:Inflammation	IL18R1:Q13478:OID20652:v1:Inflammation	GCST90200291	sarcosine	21	0.0182318	0.0181562	0.315302	PPP	Q13478	Chen et al.	sarcosine	HMDB0000271	ENSG00000115604	IL18R1	FALSE
121813	MR-PCA	IL18R1:Q13478:OID20652:v1:Inflammation	IL18R1:Q13478:OID20652:v1:Inflammation	GCST90200292	trans-4-hydroxyproline	21	-0.000495445	0.0181244	0.978192	PPP	Q13478	Chen et al.	trans-4-hydroxyproline	HMDB0000725	ENSG00000115604	IL18R1	FALSE
121814	MR-PCA	IL18R1:Q13478:OID20652:v1:Inflammation	IL18R1:Q13478:OID20652:v1:Inflammation	GCST90200293	thyroxine	21	0.0395554	0.0181108	0.0289564	PPP	Q13478	Chen et al.	thyroxine	HMDB0000248	ENSG00000115604	IL18R1	FALSE
121815	MR-PCA	IL18R1:Q13478:OID20652:v1:Inflammation	IL18R1:Q13478:OID20652:v1:Inflammation	GCST90200296	methyl indole-3-acetate	21	0.0137934	0.0196327	0.482323	PPP	Q13478	Chen et al.	methyl indole-3-acetate	HMDB0029738	ENSG00000115604	IL18R1	FALSE
121816	MR-PCA	IL18R1:Q13478:OID20652:v1:Inflammation	IL18R1:Q13478:OID20652:v1:Inflammation	GCST90200304	citrate	21	0.0121376	0.0181153	0.502845	PPP	Q13478	Chen et al.	citrate	HMDB0000094	ENSG00000115604	IL18R1	FALSE
121817	MR-PCA	IL18R1:Q13478:OID20652:v1:Inflammation	IL18R1:Q13478:OID20652:v1:Inflammation	GCST90200306	butyrate/isobutyrate (4:0)	21	0.00607857	0.0184035	0.741177	PPP	Q13478	Chen et al.	butyrate/isobutyrate (4:0)	HMDB0000039	ENSG00000115604	IL18R1	FALSE
121818	MR-PCA	IL18R1:Q13478:OID20652:v1:Inflammation	IL18R1:Q13478:OID20652:v1:Inflammation	GCST90200314	n-acetylneuraminate	21	-7.95118e-05	0.018181	0.996511	PPP	Q13478	Chen et al.	n-acetylneuraminate	HMDB0000230	ENSG00000115604	IL18R1	FALSE
121819	MR-PCA	IL18R1:Q13478:OID20652:v1:Inflammation	IL18R1:Q13478:OID20652:v1:Inflammation	GCST90200318	acetoacetate	21	0.0428012	0.0198439	0.0310138	PPP	Q13478	Chen et al.	acetoacetate	HMDB0000060	ENSG00000115604	IL18R1	FALSE
121820	MR-PCA	IL18R1:Q13478:OID20652:v1:Inflammation	IL18R1:Q13478:OID20652:v1:Inflammation	GCST90200319	cys-gly, oxidized	21	0.0181551	0.0181199	0.316373	PPP	Q13478	Chen et al.	cys-gly, oxidized	HMDB0000078	ENSG00000115604	IL18R1	FALSE
121821	MR-PCA	IL18R1:Q13478:OID20652:v1:Inflammation	IL18R1:Q13478:OID20652:v1:Inflammation	GCST90200321	cholate	21	-0.0135504	0.0185332	0.464691	PPP	Q13478	Chen et al.	cholate	HMDB0000619	ENSG00000115604	IL18R1	FALSE
121822	MR-PCA	IL18R1:Q13478:OID20652:v1:Inflammation	IL18R1:Q13478:OID20652:v1:Inflammation	GCST90200323	creatine	21	-0.00131984	0.0180883	0.941833	PPP	Q13478	Chen et al.	creatine	HMDB0000064	ENSG00000115604	IL18R1	FALSE
121823	MR-PCA	IL18R1:Q13478:OID20652:v1:Inflammation	IL18R1:Q13478:OID20652:v1:Inflammation	GCST90200325	glycerol	21	0.0189867	0.0180876	0.293853	PPP	Q13478	Chen et al.	glycerol	HMDB0000131	ENSG00000115604	IL18R1	FALSE
121824	MR-PCA	IL18R1:Q13478:OID20652:v1:Inflammation	IL18R1:Q13478:OID20652:v1:Inflammation	GCST90200327	choline	21	-0.0069327	0.0181138	0.70192	PPP	Q13478	Chen et al.	choline	HMDB0000097	ENSG00000115604	IL18R1	FALSE
121825	MR-PCA	IL18R1:Q13478:OID20652:v1:Inflammation	IL18R1:Q13478:OID20652:v1:Inflammation	GCST90200335	stearoyl sphingomyelin (d18:1/18:0)	21	-0.00709418	0.0181176	0.695381	PPP	Q13478	Chen et al.	stearoyl sphingomyelin (d18:1/18:0)	HMDB0001348	ENSG00000115604	IL18R1	FALSE
121826	MR-PCA	IL18R1:Q13478:OID20652:v1:Inflammation	IL18R1:Q13478:OID20652:v1:Inflammation	GCST90200336	n-palmitoyl-sphingosine (d18:1/16:0)	21	0.0194831	0.018109	0.28198	PPP	Q13478	Chen et al.	n-palmitoyl-sphingosine (d18:1/16:0)	HMDB0004949	ENSG00000115604	IL18R1	FALSE
121827	MR-PCA	IL18R1:Q13478:OID20652:v1:Inflammation	IL18R1:Q13478:OID20652:v1:Inflammation	GCST90200337	taurochenodeoxycholate	21	0.0020273	0.0183528	0.912042	PPP	Q13478	Chen et al.	taurochenodeoxycholate	HMDB0000951	ENSG00000115604	IL18R1	FALSE
121828	MR-PCA	IL18R1:Q13478:OID20652:v1:Inflammation	IL18R1:Q13478:OID20652:v1:Inflammation	GCST90200341	n-stearoyl-sphingosine (d18:1/18:0)*	21	0.0314486	0.0181216	0.0826672	PPP	Q13478	Chen et al.	n-stearoyl-sphingosine (d18:1/18:0)*	HMDB0004950	ENSG00000115604	IL18R1	FALSE
121829	MR-PCA	IL18R1:Q13478:OID20652:v1:Inflammation	IL18R1:Q13478:OID20652:v1:Inflammation	GCST90200345	s-adenosylhomocysteine (sah)	21	0.0576842	0.0210076	0.00603501	PPP	Q13478	Chen et al.	s-adenosylhomocysteine (sah)	HMDB00939	ENSG00000115604	IL18R1	FALSE
121830	MR-PCA	IL18R1:Q13478:OID20652:v1:Inflammation	IL18R1:Q13478:OID20652:v1:Inflammation	GCST90200348	quinolinate	21	0.0257679	0.0181784	0.156336	PPP	Q13478	Chen et al.	quinolinate	HMDB0000232	ENSG00000115604	IL18R1	FALSE
121831	MR-PCA	IL18R1:Q13478:OID20652:v1:Inflammation	IL18R1:Q13478:OID20652:v1:Inflammation	GCST90200349	eicosapentaenoate (epa; 20:5n3)	21	0.00137272	0.0181187	0.939608	PPP	Q13478	Chen et al.	eicosapentaenoate (epa; 20:5n3)	HMDB0001999	ENSG00000115604	IL18R1	FALSE
121832	MR-PCA	IL18R1:Q13478:OID20652:v1:Inflammation	IL18R1:Q13478:OID20652:v1:Inflammation	GCST90200351	n-acetylputrescine	21	-0.0169404	0.018134	0.35021	PPP	Q13478	Chen et al.	n-acetylputrescine	HMDB0002064	ENSG00000115604	IL18R1	FALSE
121833	MR-PCA	IL18R1:Q13478:OID20652:v1:Inflammation	IL18R1:Q13478:OID20652:v1:Inflammation	GCST90200354	linoleate (18:2n6)	21	0.000455512	0.0181158	0.97994	PPP	Q13478	Chen et al.	linoleate (18:2n6)	HMDB0006270,HMDB0000673	ENSG00000115604	IL18R1	FALSE
121834	MR-PCA	IL18R1:Q13478:OID20652:v1:Inflammation	IL18R1:Q13478:OID20652:v1:Inflammation	GCST90200355	adenosine 5'-diphosphate (adp)	21	-0.0155188	0.024256	0.522307	PPP	Q13478	Chen et al.	adenosine 5'-diphosphate (adp)	HMDB0001341	ENSG00000115604	IL18R1	FALSE
121835	MR-PCA	IL18R1:Q13478:OID20652:v1:Inflammation	IL18R1:Q13478:OID20652:v1:Inflammation	GCST90200356	adenosine 5'-monophosphate (amp)	21	0.0171914	0.0181615	0.343851	PPP	Q13478	Chen et al.	adenosine 5'-monophosphate (amp)	HMDB0000045	ENSG00000115604	IL18R1	FALSE
121836	MR-PCA	IL18R1:Q13478:OID20652:v1:Inflammation	IL18R1:Q13478:OID20652:v1:Inflammation	GCST90200358	arachidonate (20:4n6)	21	-0.00431635	0.0181014	0.811529	PPP	Q13478	Chen et al.	arachidonate (20:4n6)	HMDB0001043	ENSG00000115604	IL18R1	FALSE
121837	MR-PCA	IL18R1:Q13478:OID20652:v1:Inflammation	IL18R1:Q13478:OID20652:v1:Inflammation	GCST90200359	5-methylthioadenosine (mta)	21	0.0244474	0.0181706	0.178483	PPP	Q13478	Chen et al.	5-methylthioadenosine (mta)	HMDB0001173	ENSG00000115604	IL18R1	FALSE
121838	MR-PCA	IL18R1:Q13478:OID20652:v1:Inflammation	IL18R1:Q13478:OID20652:v1:Inflammation	GCST90200361	beta-alanine	21	0.0203071	0.0182765	0.266524	PPP	Q13478	Chen et al.	beta-alanine	HMDB0000056	ENSG00000115604	IL18R1	FALSE
121839	MR-PCA	IL18R1:Q13478:OID20652:v1:Inflammation	IL18R1:Q13478:OID20652:v1:Inflammation	GCST90200362	succinate	21	0.00912804	0.018473	0.621215	PPP	Q13478	Chen et al.	succinate	HMDB0000254	ENSG00000115604	IL18R1	FALSE
121840	MR-PCA	IL18R1:Q13478:OID20652:v1:Inflammation	IL18R1:Q13478:OID20652:v1:Inflammation	GCST90200363	choline phosphate	21	0.00380364	0.0181317	0.833841	PPP	Q13478	Chen et al.	choline phosphate	HMDB0001565	ENSG00000115604	IL18R1	FALSE
121841	MR-PCA	IL18R1:Q13478:OID20652:v1:Inflammation	IL18R1:Q13478:OID20652:v1:Inflammation	GCST90200364	cysteinylglycine	21	0.0112616	0.0181664	0.535315	PPP	Q13478	Chen et al.	cysteinylglycine	HMDB0000078	ENSG00000115604	IL18R1	FALSE
121842	MR-PCA	IL18R1:Q13478:OID20652:v1:Inflammation	IL18R1:Q13478:OID20652:v1:Inflammation	GCST90200365	phenylpyruvate	21	-0.00480657	0.0181355	0.790981	PPP	Q13478	Chen et al.	phenylpyruvate	HMDB0000205	ENSG00000115604	IL18R1	FALSE
121843	MR-PCA	IL18R1:Q13478:OID20652:v1:Inflammation	IL18R1:Q13478:OID20652:v1:Inflammation	GCST90200368	cholesterol	21	0.00403676	0.0181182	0.82369	PPP	Q13478	Chen et al.	cholesterol	HMDB0000067	ENSG00000115604	IL18R1	FALSE
121844	MR-PCA	IL18R1:Q13478:OID20652:v1:Inflammation	IL18R1:Q13478:OID20652:v1:Inflammation	GCST90200369	2-hydroxyphenylacetate	21	0.0131176	0.0189304	0.488349	PPP	Q13478	Chen et al.	2-hydroxyphenylacetate	HMDB0000669	ENSG00000115604	IL18R1	FALSE
121845	MR-PCA	IL18R1:Q13478:OID20652:v1:Inflammation	IL18R1:Q13478:OID20652:v1:Inflammation	GCST90200370	aspartate	21	0.0230234	0.0181234	0.203954	PPP	Q13478	Chen et al.	aspartate	HMDB0000191	ENSG00000115604	IL18R1	FALSE
121846	MR-PCA	IL18R1:Q13478:OID20652:v1:Inflammation	IL18R1:Q13478:OID20652:v1:Inflammation	GCST90200372	arginine	21	-0.0270696	0.0181406	0.135643	PPP	Q13478	Chen et al.	arginine	HMDB0000517	ENSG00000115604	IL18R1	FALSE
121847	MR-PCA	IL18R1:Q13478:OID20652:v1:Inflammation	IL18R1:Q13478:OID20652:v1:Inflammation	GCST90200374	sphinganine	21	0.0100564	0.0191011	0.598552	PPP	Q13478	Chen et al.	sphinganine	HMDB0000269	ENSG00000115604	IL18R1	FALSE
121848	MR-PCA	IL18R1:Q13478:OID20652:v1:Inflammation	IL18R1:Q13478:OID20652:v1:Inflammation	GCST90200376	flavin adenine dinucleotide (fad)	21	-0.00633925	0.0208114	0.760667	PPP	Q13478	Chen et al.	flavin adenine dinucleotide (fad)	HMDB0001248	ENSG00000115604	IL18R1	FALSE
121849	MR-PCA	IL18R1:Q13478:OID20652:v1:Inflammation	IL18R1:Q13478:OID20652:v1:Inflammation	GCST90200377	histidine	21	-0.00905704	0.0181561	0.617891	PPP	Q13478	Chen et al.	histidine	HMDB0000177	ENSG00000115604	IL18R1	FALSE
121850	MR-PCA	IL18R1:Q13478:OID20652:v1:Inflammation	IL18R1:Q13478:OID20652:v1:Inflammation	GCST90200378	cortisol	21	-0.00319226	0.0181895	0.860687	PPP	Q13478	Chen et al.	cortisol	HMDB0000063	ENSG00000115604	IL18R1	FALSE
121851	MR-PCA	IL18R1:Q13478:OID20652:v1:Inflammation	IL18R1:Q13478:OID20652:v1:Inflammation	GCST90200379	hypotaurine	21	-0.000174549	0.0181677	0.992334	PPP	Q13478	Chen et al.	hypotaurine	HMDB0000965	ENSG00000115604	IL18R1	FALSE
121852	MR-PCA	IL18R1:Q13478:OID20652:v1:Inflammation	IL18R1:Q13478:OID20652:v1:Inflammation	GCST90200382	cystine	21	-0.002564	0.0182075	0.888011	PPP	Q13478	Chen et al.	cystine	HMDB0000192	ENSG00000115604	IL18R1	FALSE
121853	MR-PCA	IL18R1:Q13478:OID20652:v1:Inflammation	IL18R1:Q13478:OID20652:v1:Inflammation	GCST90200383	cystathionine	21	0.0154373	0.0183909	0.401243	PPP	Q13478	Chen et al.	cystathionine	HMDB0000099	ENSG00000115604	IL18R1	FALSE
121854	MR-PCA	IL18R1:Q13478:OID20652:v1:Inflammation	IL18R1:Q13478:OID20652:v1:Inflammation	GCST90200384	guanidinoacetate	21	-0.0129937	0.0181399	0.473803	PPP	Q13478	Chen et al.	guanidinoacetate	HMDB0000128	ENSG00000115604	IL18R1	FALSE
121855	MR-PCA	IL18R1:Q13478:OID20652:v1:Inflammation	IL18R1:Q13478:OID20652:v1:Inflammation	GCST90200385	sphingosine	21	0.0154964	0.0184279	0.400392	PPP	Q13478	Chen et al.	sphingosine	HMDB0000252	ENSG00000115604	IL18R1	FALSE
121856	MR-PCA	IL18R1:Q13478:OID20652:v1:Inflammation	IL18R1:Q13478:OID20652:v1:Inflammation	GCST90200390	stearate (18:0)	21	0.00204476	0.0181028	0.910068	PPP	Q13478	Chen et al.	stearate (18:0)	HMDB0000827	ENSG00000115604	IL18R1	FALSE
121857	MR-PCA	IL18R1:Q13478:OID20652:v1:Inflammation	IL18R1:Q13478:OID20652:v1:Inflammation	GCST90200391	methionine	21	-0.00869154	0.0181578	0.632176	PPP	Q13478	Chen et al.	methionine	HMDB0000696	ENSG00000115604	IL18R1	FALSE
121858	MR-PCA	IL18R1:Q13478:OID20652:v1:Inflammation	IL18R1:Q13478:OID20652:v1:Inflammation	GCST90200392	orotate	21	-0.000445561	0.0182621	0.980535	PPP	Q13478	Chen et al.	orotate	HMDB0000226	ENSG00000115604	IL18R1	FALSE
121859	MR-PCA	IL18R1:Q13478:OID20652:v1:Inflammation	IL18R1:Q13478:OID20652:v1:Inflammation	GCST90200393	phosphate	21	-0.0129398	0.0181289	0.475374	PPP	Q13478	Chen et al.	phosphate	HMDB0001429	ENSG00000115604	IL18R1	FALSE
121860	MR-PCA	IL18R1:Q13478:OID20652:v1:Inflammation	IL18R1:Q13478:OID20652:v1:Inflammation	GCST90200394	inosine	21	0.0433487	0.0234234	0.0642185	PPP	Q13478	Chen et al.	inosine	HMDB0000195	ENSG00000115604	IL18R1	FALSE
121861	MR-PCA	IL18R1:Q13478:OID20652:v1:Inflammation	IL18R1:Q13478:OID20652:v1:Inflammation	GCST90200395	inosine 5'-monophosphate (imp)	21	0.0180728	0.0241723	0.454663	PPP	Q13478	Chen et al.	inosine 5'-monophosphate (imp)	HMDB0000175	ENSG00000115604	IL18R1	FALSE
121862	MR-PCA	IL18R1:Q13478:OID20652:v1:Inflammation	IL18R1:Q13478:OID20652:v1:Inflammation	GCST90200396	phenylalanine	21	-0.00392544	0.0181505	0.828775	PPP	Q13478	Chen et al.	phenylalanine	HMDB0000159	ENSG00000115604	IL18R1	FALSE
121863	MR-PCA	IL18R1:Q13478:OID20652:v1:Inflammation	IL18R1:Q13478:OID20652:v1:Inflammation	GCST90200397	palmitate (16:0)	21	0.00465954	0.0181055	0.796904	PPP	Q13478	Chen et al.	palmitate (16:0)	HMDB0000220	ENSG00000115604	IL18R1	FALSE
121864	MR-PCA	IL18R1:Q13478:OID20652:v1:Inflammation	IL18R1:Q13478:OID20652:v1:Inflammation	GCST90200400	nicotinamide	21	-0.0160236	0.0182813	0.380757	PPP	Q13478	Chen et al.	nicotinamide	HMDB0001406	ENSG00000115604	IL18R1	TRUE
121865	MR-PCA	IL18R1:Q13478:OID20652:v1:Inflammation	IL18R1:Q13478:OID20652:v1:Inflammation	GCST90200401	myo-inositol	21	-0.0108866	0.018189	0.549489	PPP	Q13478	Chen et al.	myo-inositol	HMDB0000211	ENSG00000115604	IL18R1	FALSE
121866	MR-PCA	IL18R1:Q13478:OID20652:v1:Inflammation	IL18R1:Q13478:OID20652:v1:Inflammation	GCST90200403	citrulline	21	-0.0127478	0.0182295	0.484368	PPP	Q13478	Chen et al.	citrulline	HMDB0000904	ENSG00000115604	IL18R1	FALSE
121867	MR-PCA	IL18R1:Q13478:OID20652:v1:Inflammation	IL18R1:Q13478:OID20652:v1:Inflammation	GCST90200404	ornithine	21	-0.00376422	0.0181211	0.835443	PPP	Q13478	Chen et al.	ornithine	HMDB0000214	ENSG00000115604	IL18R1	FALSE
121868	MR-PCA	IL18R1:Q13478:OID20652:v1:Inflammation	IL18R1:Q13478:OID20652:v1:Inflammation	GCST90200405	retinol (vitamin a)	21	-0.0138578	0.0181294	0.44464	PPP	Q13478	Chen et al.	retinol (vitamin a)	HMDB0000305	ENSG00000115604	IL18R1	FALSE
121869	MR-PCA	IL18R1:Q13478:OID20652:v1:Inflammation	IL18R1:Q13478:OID20652:v1:Inflammation	GCST90200406	1-methylnicotinamide	21	-0.0243009	0.0181879	0.181515	PPP	Q13478	Chen et al.	1-methylnicotinamide	HMDB0000699	ENSG00000115604	IL18R1	FALSE
121870	MR-PCA	IL18R1:Q13478:OID20652:v1:Inflammation	IL18R1:Q13478:OID20652:v1:Inflammation	GCST90200407	uridine	21	0.00301073	0.0181235	0.86806	PPP	Q13478	Chen et al.	uridine	HMDB0000296	ENSG00000115604	IL18R1	FALSE
121871	MR-PCA	IL18R1:Q13478:OID20652:v1:Inflammation	IL18R1:Q13478:OID20652:v1:Inflammation	GCST90200410	phytanate	21	0.000140034	0.0181563	0.993846	PPP	Q13478	Chen et al.	phytanate	HMDB0000801	ENSG00000115604	IL18R1	FALSE
121872	MR-PCA	IL18R1:Q13478:OID20652:v1:Inflammation	IL18R1:Q13478:OID20652:v1:Inflammation	GCST90200412	glutamate	21	0.022003	0.0180859	0.223764	PPP	Q13478	Chen et al.	glutamate	HMDB0000148	ENSG00000115604	IL18R1	FALSE
121873	MR-PCA	IL18R1:Q13478:OID20652:v1:Inflammation	IL18R1:Q13478:OID20652:v1:Inflammation	GCST90200413	2'-deoxyuridine	21	-0.027984	0.0185057	0.130486	PPP	Q13478	Chen et al.	2'-deoxyuridine	HMDB0000012	ENSG00000115604	IL18R1	FALSE
121874	MR-PCA	IL18R1:Q13478:OID20652:v1:Inflammation	IL18R1:Q13478:OID20652:v1:Inflammation	GCST90200415	serine	21	-0.0238148	0.0181031	0.18834	PPP	Q13478	Chen et al.	serine	HMDB0000187	ENSG00000115604	IL18R1	FALSE
121875	MR-PCA	IL18R1:Q13478:OID20652:v1:Inflammation	IL18R1:Q13478:OID20652:v1:Inflammation	GCST90200417	urea	21	-5.37251e-05	0.0181391	0.997637	PPP	Q13478	Chen et al.	urea	HMDB0000294	ENSG00000115604	IL18R1	FALSE
121876	MR-PCA	IL18R1:Q13478:OID20652:v1:Inflammation	IL18R1:Q13478:OID20652:v1:Inflammation	GCST90200418	pyridoxal	21	-0.0140475	0.0183835	0.444784	PPP	Q13478	Chen et al.	pyridoxal	HMDB0001545	ENSG00000115604	IL18R1	FALSE
121877	MR-PCA	IL18R1:Q13478:OID20652:v1:Inflammation	IL18R1:Q13478:OID20652:v1:Inflammation	GCST90200419	glutamine	21	-0.0280195	0.018123	0.122088	PPP	Q13478	Chen et al.	glutamine	HMDB0000641	ENSG00000115604	IL18R1	FALSE
121878	MR-PCA	IL18R1:Q13478:OID20652:v1:Inflammation	IL18R1:Q13478:OID20652:v1:Inflammation	GCST90200422	serotonin	21	0.00269812	0.0190134	0.887154	PPP	Q13478	Chen et al.	serotonin	HMDB0000259	ENSG00000115604	IL18R1	FALSE
121879	MR-PCA	IL18R1:Q13478:OID20652:v1:Inflammation	IL18R1:Q13478:OID20652:v1:Inflammation	GCST90200423	spermidine	21	-0.0258005	0.0192067	0.179172	PPP	Q13478	Chen et al.	spermidine	HMDB0001257	ENSG00000115604	IL18R1	FALSE
121880	MR-PCA	IL18R1:Q13478:OID20652:v1:Inflammation	IL18R1:Q13478:OID20652:v1:Inflammation	GCST90200427	tyrosine	21	-0.0164128	0.0181238	0.36515	PPP	Q13478	Chen et al.	tyrosine	HMDB0000158	ENSG00000115604	IL18R1	FALSE
121881	MR-PCA	IL18R1:Q13478:OID20652:v1:Inflammation	IL18R1:Q13478:OID20652:v1:Inflammation	GCST90200429	cytidine	21	-0.0178517	0.0188116	0.342635	PPP	Q13478	Chen et al.	cytidine	HMDB0000089	ENSG00000115604	IL18R1	FALSE
121882	MR-PCA	IL18R1:Q13478:OID20652:v1:Inflammation	IL18R1:Q13478:OID20652:v1:Inflammation	GCST90200430	pyruvate	21	0.0136031	0.0181158	0.452715	PPP	Q13478	Chen et al.	pyruvate	HMDB0000243	ENSG00000115604	IL18R1	FALSE
121883	MR-PCA	IL18R1:Q13478:OID20652:v1:Inflammation	IL18R1:Q13478:OID20652:v1:Inflammation	GCST90200431	alanine	21	-0.0293355	0.0181093	0.105251	PPP	Q13478	Chen et al.	alanine	HMDB0000161	ENSG00000115604	IL18R1	FALSE
121884	MR-PCA	IL18R1:Q13478:OID20652:v1:Inflammation	IL18R1:Q13478:OID20652:v1:Inflammation	GCST90200432	threonine	21	-0.0276471	0.018132	0.127317	PPP	Q13478	Chen et al.	threonine	HMDB0000167	ENSG00000115604	IL18R1	FALSE
121885	MR-PCA	IL18R1:Q13478:OID20652:v1:Inflammation	IL18R1:Q13478:OID20652:v1:Inflammation	GCST90200437	fructose	21	0.00203111	0.0182523	0.911394	PPP	Q13478	Chen et al.	fructose	HMDB0000660	ENSG00000115604	IL18R1	FALSE
121886	MR-PCA	IL18R1:Q13478:OID20652:v1:Inflammation	IL18R1:Q13478:OID20652:v1:Inflammation	GCST90200438	alpha-ketobutyrate	21	0.0149687	0.0181898	0.410556	PPP	Q13478	Chen et al.	alpha-ketobutyrate	HMDB0000005	ENSG00000115604	IL18R1	FALSE
121887	MR-PCA	IL18R1:Q13478:OID20652:v1:Inflammation	IL18R1:Q13478:OID20652:v1:Inflammation	GCST90200439	cysteine	21	-0.0109006	0.0181638	0.548422	PPP	Q13478	Chen et al.	cysteine	HMDB0000574	ENSG00000115604	IL18R1	FALSE
121888	MR-PCA	IL18R1:Q13478:OID20652:v1:Inflammation	IL18R1:Q13478:OID20652:v1:Inflammation	GCST90200440	glucose	21	0.00895266	0.0182681	0.624083	PPP	Q13478	Chen et al.	glucose	HMDB0000122	ENSG00000115604	IL18R1	FALSE
121889	MR-PCA	IL18R1:Q13478:OID20652:v1:Inflammation	IL18R1:Q13478:OID20652:v1:Inflammation	GCST90200441	tryptophan	21	-0.02095	0.0181428	0.248201	PPP	Q13478	Chen et al.	tryptophan	HMDB0000929	ENSG00000115604	IL18R1	FALSE
121890	MR-PCA	IL18R1:Q13478:OID20652:v1:Inflammation	IL18R1:Q13478:OID20652:v1:Inflammation	GCST90200442	valine	21	0.00348427	0.0181297	0.847597	PPP	Q13478	Chen et al.	valine	HMDB0000883	ENSG00000115604	IL18R1	FALSE
121891	MR-PCA	IL18R1:Q13478:OID20652:v1:Inflammation	IL18R1:Q13478:OID20652:v1:Inflammation	GCST90200444	dihydroorotate	21	0.0354598	0.0181868	0.0512059	PPP	Q13478	Chen et al.	dihydroorotate	HMDB03349	ENSG00000115604	IL18R1	FALSE
121892	MR-PCA	IL18R1:Q13478:OID20652:v1:Inflammation	IL18R1:Q13478:OID20652:v1:Inflammation	GCST90200447	maltose	21	0.0315402	0.0206589	0.126833	PPP	Q13478	Chen et al.	maltose	HMDB0000163	ENSG00000115604	IL18R1	FALSE
121893	MR-PCA	IL18R1:Q13478:OID20652:v1:Inflammation	IL18R1:Q13478:OID20652:v1:Inflammation	GCST90200452	asparagine	21	-0.0420411	0.0181316	0.0204135	PPP	Q13478	Chen et al.	asparagine	HMDB0000168	ENSG00000115604	IL18R1	FALSE
121894	MR-PCA	IL18R1:Q13478:OID20652:v1:Inflammation	IL18R1:Q13478:OID20652:v1:Inflammation	GCST90200455	alpha-ketoglutarate	21	0.0371936	0.0181685	0.0406437	PPP	Q13478	Chen et al.	alpha-ketoglutarate	HMDB0000208	ENSG00000115604	IL18R1	FALSE
121895	MR-PCA	IL18R1:Q13478:OID20652:v1:Inflammation	IL18R1:Q13478:OID20652:v1:Inflammation	GCST90200680	5-acetylamino-6-formylamino-3-methyluracil	21	0.00824533	0.0188875	0.662437	PPP	Q13478	Chen et al.	5-acetylamino-6-formylamino-3-methyluracil	HMDB0011105	ENSG00000115604	IL18R1	FALSE
121896	MR-PCA	IL18R1:Q13478:OID20652:v1:Inflammation	IL18R1:Q13478:OID20652:v1:Inflammation	GCST90200684	n-acetyl-aspartyl-glutamate (naag)	21	0.00185962	0.0187565	0.921022	PPP	Q13478	Chen et al.	n-acetyl-aspartyl-glutamate (naag)	HMDB0001067	ENSG00000115604	IL18R1	FALSE
121897	MR-PCA	IL18R1:Q13478:OID20652:v1:Inflammation	IL18R1:Q13478:OID20652:v1:Inflammation	GCST90200687	bilirubin (e,z or z,e)*	21	-0.00817237	0.0181393	0.652326	PPP	Q13478	Chen et al.	bilirubin (e,z or z,e)*	HMDB0000488	ENSG00000115604	IL18R1	FALSE
121898	MR-PCA	IL18R1:Q13478:OID20652:v1:Inflammation	IL18R1:Q13478:OID20652:v1:Inflammation	GCST90200691	n-delta-acetylornithine	21	0.0227155	0.0181159	0.209877	PPP	Q13478	Chen et al.	n-delta-acetylornithine	HMDB0003357	ENSG00000115604	IL18R1	FALSE
121899	MR-PCA	IL18R1:Q13478:OID20652:v1:Inflammation	IL18R1:Q13478:OID20652:v1:Inflammation	GCST90200704	bilirubin (z,z)	21	-0.00518771	0.0181141	0.774579	PPP	Q13478	Chen et al.	bilirubin (z,z)	HMDB0000054	ENSG00000115604	IL18R1	FALSE
121900	MR-PCA	IL18R1:Q13478:OID20652:v1:Inflammation	IL18R1:Q13478:OID20652:v1:Inflammation	GCST90200706	biliverdin	21	-0.00936127	0.0181136	0.60529	PPP	Q13478	Chen et al.	biliverdin	HMDB0001008	ENSG00000115604	IL18R1	FALSE
121901	MR-PCA	IL18R1:Q13478:OID20652:v1:Inflammation	IL18R1:Q13478:OID20652:v1:Inflammation	GCST90200707	glycine	21	-0.0519688	0.0181129	0.00411552	PPP	Q13478	Chen et al.	glycine	HMDB0000123	ENSG00000115604	IL18R1	FALSE
121902	MR-PCA	IL18R1:Q13478:OID20652:v1:Inflammation	IL18R1:Q13478:OID20652:v1:Inflammation	M00053	glutamine	16	0.0154815	0.0204515	0.449058	PPP	Q13478	Shin et al.	glutamine	HMDB0000641	ENSG00000115604	IL18R1	FALSE
121903	MR-PCA	IL18R1:Q13478:OID20652:v1:Inflammation	IL18R1:Q13478:OID20652:v1:Inflammation	M00054	tryptophan	16	0.0499847	0.0204729	0.0146264	PPP	Q13478	Shin et al.	tryptophan	HMDB0000929	ENSG00000115604	IL18R1	FALSE
121904	MR-PCA	IL18R1:Q13478:OID20652:v1:Inflammation	IL18R1:Q13478:OID20652:v1:Inflammation	M00059	histidine	16	0.0304503	0.0204746	0.136957	PPP	Q13478	Shin et al.	histidine	HMDB0000177	ENSG00000115604	IL18R1	FALSE
121905	MR-PCA	IL18R1:Q13478:OID20652:v1:Inflammation	IL18R1:Q13478:OID20652:v1:Inflammation	M00063	cholesterol	16	-0.00123419	0.0204611	0.951902	PPP	Q13478	Shin et al.	cholesterol	HMDB0000067	ENSG00000115604	IL18R1	FALSE
121906	MR-PCA	IL18R1:Q13478:OID20652:v1:Inflammation	IL18R1:Q13478:OID20652:v1:Inflammation	M00064	phenylalanine	16	0.0100698	0.0204775	0.622898	PPP	Q13478	Shin et al.	phenylalanine	HMDB0000159	ENSG00000115604	IL18R1	FALSE
121907	MR-PCA	IL18R1:Q13478:OID20652:v1:Inflammation	IL18R1:Q13478:OID20652:v1:Inflammation	M00555	adenosine	16	0.0162601	0.0204897	0.427444	PPP	Q13478	Shin et al.	adenosine	HMDB0000050	ENSG00000115604	IL18R1	FALSE
121908	MR-PCA	IL18R1:Q13478:OID20652:v1:Inflammation	IL18R1:Q13478:OID20652:v1:Inflammation	M00577	fructose	16	0.0153075	0.0205069	0.455391	PPP	Q13478	Shin et al.	fructose	HMDB0000660	ENSG00000115604	IL18R1	FALSE
121909	MR-PCA	IL18R1:Q13478:OID20652:v1:Inflammation	IL18R1:Q13478:OID20652:v1:Inflammation	M00599	pyruvate	16	0.000690473	0.0206425	0.973316	PPP	Q13478	Shin et al.	pyruvate	HMDB0000243	ENSG00000115604	IL18R1	FALSE
121910	MR-PCA	IL18R1:Q13478:OID20652:v1:Inflammation	IL18R1:Q13478:OID20652:v1:Inflammation	M00606	uridine	16	0.00861592	0.0204776	0.673939	PPP	Q13478	Shin et al.	uridine	HMDB0000296	ENSG00000115604	IL18R1	FALSE
121911	MR-PCA	IL18R1:Q13478:OID20652:v1:Inflammation	IL18R1:Q13478:OID20652:v1:Inflammation	M01105	linoleate (18:2n6)	16	-0.0322539	0.0205032	0.115692	PPP	Q13478	Shin et al.	linoleate (18:2n6)	HMDB0006270,HMDB0000673	ENSG00000115604	IL18R1	FALSE
121912	MR-PCA	IL18R1:Q13478:OID20652:v1:Inflammation	IL18R1:Q13478:OID20652:v1:Inflammation	M01110	arachidonate (20:4n6)	16	-0.038876	0.0204597	0.0574165	PPP	Q13478	Shin et al.	arachidonate (20:4n6)	HMDB0001043	ENSG00000115604	IL18R1	FALSE
121913	MR-PCA	IL18R1:Q13478:OID20652:v1:Inflammation	IL18R1:Q13478:OID20652:v1:Inflammation	M01123	inosine	16	0.0338688	0.0341739	0.321651	PPP	Q13478	Shin et al.	inosine	HMDB0000195	ENSG00000115604	IL18R1	FALSE
121914	MR-PCA	IL18R1:Q13478:OID20652:v1:Inflammation	IL18R1:Q13478:OID20652:v1:Inflammation	M01284	threonine	16	-0.00165433	0.0232854	0.943361	PPP	Q13478	Shin et al.	threonine	HMDB0000167	ENSG00000115604	IL18R1	FALSE
121915	MR-PCA	IL18R1:Q13478:OID20652:v1:Inflammation	IL18R1:Q13478:OID20652:v1:Inflammation	M01299	tyrosine	16	0.00780037	0.0204708	0.703167	PPP	Q13478	Shin et al.	tyrosine	HMDB0000158	ENSG00000115604	IL18R1	FALSE
121916	MR-PCA	IL18R1:Q13478:OID20652:v1:Inflammation	IL18R1:Q13478:OID20652:v1:Inflammation	M01302	methionine	16	0.0187446	0.0204863	0.3602	PPP	Q13478	Shin et al.	methionine	HMDB0000696	ENSG00000115604	IL18R1	FALSE
121917	MR-PCA	IL18R1:Q13478:OID20652:v1:Inflammation	IL18R1:Q13478:OID20652:v1:Inflammation	M01336	palmitate (16:0)	16	-0.0404122	0.020477	0.0484338	PPP	Q13478	Shin et al.	palmitate (16:0)	HMDB0000220	ENSG00000115604	IL18R1	FALSE
121918	MR-PCA	IL18R1:Q13478:OID20652:v1:Inflammation	IL18R1:Q13478:OID20652:v1:Inflammation	M01358	stearate (18:0)	16	-0.033725	0.020474	0.0995147	PPP	Q13478	Shin et al.	stearate (18:0)	HMDB0000827	ENSG00000115604	IL18R1	FALSE
121919	MR-PCA	IL18R1:Q13478:OID20652:v1:Inflammation	IL18R1:Q13478:OID20652:v1:Inflammation	M01493	ornithine	16	0.0131857	0.0205431	0.520965	PPP	Q13478	Shin et al.	ornithine	HMDB0000214	ENSG00000115604	IL18R1	FALSE
121920	MR-PCA	IL18R1:Q13478:OID20652:v1:Inflammation	IL18R1:Q13478:OID20652:v1:Inflammation	M01508	pantothenate	16	0.0055204	0.0207515	0.79022	PPP	Q13478	Shin et al.	pantothenate	HMDB0000210	ENSG00000115604	IL18R1	FALSE
121921	MR-PCA	IL18R1:Q13478:OID20652:v1:Inflammation	IL18R1:Q13478:OID20652:v1:Inflammation	M01564	citrate	16	-0.0524583	0.0204604	0.0103505	PPP	Q13478	Shin et al.	citrate	HMDB0000094	ENSG00000115604	IL18R1	FALSE
121922	MR-PCA	IL18R1:Q13478:OID20652:v1:Inflammation	IL18R1:Q13478:OID20652:v1:Inflammation	M01638	arginine	16	0.0453819	0.020831	0.0293633	PPP	Q13478	Shin et al.	arginine	HMDB0000517	ENSG00000115604	IL18R1	FALSE
121923	MR-PCA	IL18R1:Q13478:OID20652:v1:Inflammation	IL18R1:Q13478:OID20652:v1:Inflammation	M01640	ascorbate (vitamin c)	16	0.041828	0.0386506	0.27916	PPP	Q13478	Shin et al.	ascorbate (vitamin c)	HMDB0000044	ENSG00000115604	IL18R1	FALSE
121924	MR-PCA	IL18R1:Q13478:OID20652:v1:Inflammation	IL18R1:Q13478:OID20652:v1:Inflammation	M01649	valine	16	0.0223414	0.0204688	0.275059	PPP	Q13478	Shin et al.	valine	HMDB0000883	ENSG00000115604	IL18R1	FALSE
121925	MR-PCA	IL18R1:Q13478:OID20652:v1:Inflammation	IL18R1:Q13478:OID20652:v1:Inflammation	M01670	urea	16	0.0253102	0.0204848	0.216622	PPP	Q13478	Shin et al.	urea	HMDB0000294	ENSG00000115604	IL18R1	FALSE
121926	MR-PCA	IL18R1:Q13478:OID20652:v1:Inflammation	IL18R1:Q13478:OID20652:v1:Inflammation	M01712	cortisol	16	-0.00575196	0.0204889	0.778913	PPP	Q13478	Shin et al.	cortisol	HMDB0000063	ENSG00000115604	IL18R1	FALSE
121927	MR-PCA	IL18R1:Q13478:OID20652:v1:Inflammation	IL18R1:Q13478:OID20652:v1:Inflammation	M01827	riboflavin (vitamin b2)	16	-0.0300309	0.0444828	0.499605	PPP	Q13478	Shin et al.	riboflavin (vitamin b2)	HMDB0000244	ENSG00000115604	IL18R1	FALSE
121928	MR-PCA	IL18R1:Q13478:OID20652:v1:Inflammation	IL18R1:Q13478:OID20652:v1:Inflammation	M02132	citrulline	16	0.0103155	0.0205174	0.615125	PPP	Q13478	Shin et al.	citrulline	HMDB0000904	ENSG00000115604	IL18R1	FALSE
121929	MR-PCA	IL18R1:Q13478:OID20652:v1:Inflammation	IL18R1:Q13478:OID20652:v1:Inflammation	M02137	biliverdin	16	-0.00467015	0.0222085	0.833444	PPP	Q13478	Shin et al.	biliverdin	HMDB0001008	ENSG00000115604	IL18R1	FALSE
121930	MR-PCA	IL18R1:Q13478:OID20652:v1:Inflammation	IL18R1:Q13478:OID20652:v1:Inflammation	M02342	serotonin (5ht)	16	-0.00477835	0.0230762	0.835957	PPP	Q13478	Shin et al.	serotonin (5ht)	HMDB0000259	ENSG00000115604	IL18R1	FALSE
121931	MR-PCA	IL18R1:Q13478:OID20652:v1:Inflammation	IL18R1:Q13478:OID20652:v1:Inflammation	M03147	xanthine	16	-0.0102771	0.0217562	0.636659	PPP	Q13478	Shin et al.	xanthine	HMDB0000292	ENSG00000115604	IL18R1	FALSE
121932	MR-PCA	IL18R1:Q13478:OID20652:v1:Inflammation	IL18R1:Q13478:OID20652:v1:Inflammation	M11438	phosphate	16	0.0105668	0.020494	0.606129	PPP	Q13478	Shin et al.	phosphate	HMDB0001429	ENSG00000115604	IL18R1	FALSE
121933	MR-PCA	IL18R1:Q13478:OID20652:v1:Inflammation	IL18R1:Q13478:OID20652:v1:Inflammation	M15122	glycerol	16	-0.0454159	0.0204769	0.0265609	PPP	Q13478	Shin et al.	glycerol	HMDB0000131	ENSG00000115604	IL18R1	FALSE
121934	MR-PCA	IL18R1:Q13478:OID20652:v1:Inflammation	IL18R1:Q13478:OID20652:v1:Inflammation	M15488	acetylphosphate	16	0.0162601	0.0204897	0.427444	PPP	Q13478	Shin et al.	acetylphosphate	HMDB0001494	ENSG00000115604	IL18R1	FALSE
121935	MR-PCA	IL18R1:Q13478:OID20652:v1:Inflammation	IL18R1:Q13478:OID20652:v1:Inflammation	M15506	choline	16	-0.00600428	0.0205383	0.770023	PPP	Q13478	Shin et al.	choline	HMDB0000097	ENSG00000115604	IL18R1	FALSE
121936	MR-PCA	IL18R1:Q13478:OID20652:v1:Inflammation	IL18R1:Q13478:OID20652:v1:Inflammation	M15630	n-acetylornithine	16	-0.00534928	0.0207733	0.796787	PPP	Q13478	Shin et al.	n-acetylornithine	HMDB0003357	ENSG00000115604	IL18R1	FALSE
121937	MR-PCA	IL18R1:Q13478:OID20652:v1:Inflammation	IL18R1:Q13478:OID20652:v1:Inflammation	M15677	3-methylhistidine	16	0.0101209	0.0236833	0.66913	PPP	Q13478	Shin et al.	3-methylhistidine	HMDB0000479	ENSG00000115604	IL18R1	FALSE
121938	MR-PCA	IL18R1:Q13478:OID20652:v1:Inflammation	IL18R1:Q13478:OID20652:v1:Inflammation	M15990	glycerophosphorylcholine (gpc)	16	-0.0227376	0.0213228	0.286264	PPP	Q13478	Shin et al.	glycerophosphorylcholine (gpc)	HMDB0000086	ENSG00000115604	IL18R1	FALSE
121939	MR-PCA	IL18R1:Q13478:OID20652:v1:Inflammation	IL18R1:Q13478:OID20652:v1:Inflammation	M15996	aspartate	16	-0.028917	0.0205783	0.159955	PPP	Q13478	Shin et al.	aspartate	HMDB0000191	ENSG00000115604	IL18R1	FALSE
121940	MR-PCA	IL18R1:Q13478:OID20652:v1:Inflammation	IL18R1:Q13478:OID20652:v1:Inflammation	M18254	paraxanthine	16	-0.026313	0.0208793	0.207581	PPP	Q13478	Shin et al.	paraxanthine	HMDB0001860	ENSG00000115604	IL18R1	FALSE
121941	MR-PCA	IL18R1:Q13478:OID20652:v1:Inflammation	IL18R1:Q13478:OID20652:v1:Inflammation	M18467	eicosapentaenoate (epa; 20:5n3)	16	0.00221768	0.0204588	0.913681	PPP	Q13478	Shin et al.	eicosapentaenoate (epa; 20:5n3)	HMDB0001999	ENSG00000115604	IL18R1	FALSE
121942	MR-PCA	IL18R1:Q13478:OID20652:v1:Inflammation	IL18R1:Q13478:OID20652:v1:Inflammation	M18474	estrone 3-sulfate	16	0.0376598	0.0579749	0.515958	PPP	Q13478	Shin et al.	estrone 3-sulfate	HMDB0001425	ENSG00000115604	IL18R1	FALSE
121943	MR-PCA	IL18R1:Q13478:OID20652:v1:Inflammation	IL18R1:Q13478:OID20652:v1:Inflammation	M18494	taurochenodeoxycholate	16	0.00506642	0.0239469	0.832443	PPP	Q13478	Shin et al.	taurochenodeoxycholate	HMDB0000951	ENSG00000115604	IL18R1	FALSE
121944	MR-PCA	IL18R1:Q13478:OID20652:v1:Inflammation	IL18R1:Q13478:OID20652:v1:Inflammation	M19323	docosahexaenoate (dha; 22:6n3)	16	0.000533587	0.0204566	0.97919	PPP	Q13478	Shin et al.	docosahexaenoate (dha; 22:6n3)	HMDB0002183	ENSG00000115604	IL18R1	FALSE
121945	MR-PCA	IL18R1:Q13478:OID20652:v1:Inflammation	IL18R1:Q13478:OID20652:v1:Inflammation	M19934	myo-inositol	16	-0.0141998	0.0204767	0.48802	PPP	Q13478	Shin et al.	myo-inositol	HMDB0000211	ENSG00000115604	IL18R1	FALSE
121946	MR-PCA	IL18R1:Q13478:OID20652:v1:Inflammation	IL18R1:Q13478:OID20652:v1:Inflammation	M20489	glucose	16	0.00100526	0.0205174	0.960923	PPP	Q13478	Shin et al.	glucose	HMDB0000122	ENSG00000115604	IL18R1	FALSE
121947	MR-PCA	IL18R1:Q13478:OID20652:v1:Inflammation	IL18R1:Q13478:OID20652:v1:Inflammation	M21044	2-hydroxybutyrate (ahb)	16	-0.0261659	0.0204595	0.200928	PPP	Q13478	Shin et al.	2-hydroxybutyrate (ahb)	HMDB0000008	ENSG00000115604	IL18R1	FALSE
121948	MR-PCA	IL18R1:Q13478:OID20652:v1:Inflammation	IL18R1:Q13478:OID20652:v1:Inflammation	M22189	palmitoylcarnitine (c16)	16	-0.0388981	0.0206069	0.059076	PPP	Q13478	Shin et al.	palmitoylcarnitine (c16)	HMDB0000222	ENSG00000115604	IL18R1	FALSE
121949	MR-PCA	IL18R1:Q13478:OID20652:v1:Inflammation	IL18R1:Q13478:OID20652:v1:Inflammation	M22842	cholate	16	0.000554717	0.0234681	0.981142	PPP	Q13478	Shin et al.	cholate	HMDB0000619	ENSG00000115604	IL18R1	FALSE
121950	MR-PCA	IL18R1:Q13478:OID20652:v1:Inflammation	IL18R1:Q13478:OID20652:v1:Inflammation	M27716	bilirubin (z,z)	16	0.00829048	0.0219619	0.705806	PPP	Q13478	Shin et al.	bilirubin (z,z)	HMDB0000054	ENSG00000115604	IL18R1	FALSE
121951	MR-PCA	IL18R1:Q13478:OID20652:v1:Inflammation	IL18R1:Q13478:OID20652:v1:Inflammation	M27718	creatine	16	0.0346382	0.0204497	0.0902989	PPP	Q13478	Shin et al.	creatine	HMDB0000064	ENSG00000115604	IL18R1	FALSE
121952	MR-PCA	IL18R1:Q13478:OID20652:v1:Inflammation	IL18R1:Q13478:OID20652:v1:Inflammation	M31453	cysteine	16	-0.0201989	0.0206137	0.327148	PPP	Q13478	Shin et al.	cysteine	HMDB0000574	ENSG00000115604	IL18R1	FALSE
121953	MR-PCA	IL18R1:Q13478:OID20652:v1:Inflammation	IL18R1:Q13478:OID20652:v1:Inflammation	M31454	cystine	16	-0.0516918	0.0394163	0.189712	PPP	Q13478	Shin et al.	cystine	HMDB0000192	ENSG00000115604	IL18R1	FALSE
121954	MR-PCA	IL18R1:Q13478:OID20652:v1:Inflammation	IL18R1:Q13478:OID20652:v1:Inflammation	M32198	acetylcarnitine (c2)	16	-0.020246	0.0204741	0.322732	PPP	Q13478	Shin et al.	acetylcarnitine (c2)	HMDB0000201	ENSG00000115604	IL18R1	FALSE
121955	MR-PCA	IL18R1:Q13478:OID20652:v1:Inflammation	IL18R1:Q13478:OID20652:v1:Inflammation	M32315	serine	16	0.0131605	0.0204838	0.52056	PPP	Q13478	Shin et al.	serine	HMDB0000187	ENSG00000115604	IL18R1	FALSE
121956	MR-PCA	IL18R1:Q13478:OID20652:v1:Inflammation	IL18R1:Q13478:OID20652:v1:Inflammation	M32319	trans-4-hydroxyproline	16	0.00121907	0.0204743	0.952521	PPP	Q13478	Shin et al.	trans-4-hydroxyproline	HMDB0000725	ENSG00000115604	IL18R1	FALSE
121957	MR-PCA	IL18R1:Q13478:OID20652:v1:Inflammation	IL18R1:Q13478:OID20652:v1:Inflammation	M32322	glutamate	16	-0.00149892	0.0204734	0.941637	PPP	Q13478	Shin et al.	glutamate	HMDB0000148	ENSG00000115604	IL18R1	FALSE
121958	MR-PCA	IL18R1:Q13478:OID20652:v1:Inflammation	IL18R1:Q13478:OID20652:v1:Inflammation	M32338	glycine	16	-7.52912e-05	0.0204744	0.997066	PPP	Q13478	Shin et al.	glycine	HMDB0000123	ENSG00000115604	IL18R1	FALSE
121959	MR-PCA	IL18R1:Q13478:OID20652:v1:Inflammation	IL18R1:Q13478:OID20652:v1:Inflammation	M32339	alanine	16	0.0111198	0.0204913	0.587363	PPP	Q13478	Shin et al.	alanine	HMDB0000161	ENSG00000115604	IL18R1	FALSE
121960	MR-PCA	IL18R1:Q13478:OID20652:v1:Inflammation	IL18R1:Q13478:OID20652:v1:Inflammation	M32425	dehydroepiandrosterone sulfate (dhea-s)	16	0.0328946	0.0204849	0.108318	PPP	Q13478	Shin et al.	dehydroepiandrosterone sulfate (dhea-s)	HMDB0001032	ENSG00000115604	IL18R1	FALSE
121961	MR-PCA	IL18R1:Q13478:OID20652:v1:Inflammation	IL18R1:Q13478:OID20652:v1:Inflammation	M32458	oleamide	16	-0.0258958	0.0211761	0.221377	PPP	Q13478	Shin et al.	oleamide	HMDB0002117	ENSG00000115604	IL18R1	FALSE
121962	MR-PCA	IL18R1:Q13478:OID20652:v1:Inflammation	IL18R1:Q13478:OID20652:v1:Inflammation	M32593	heme	16	-0.0137144	0.0227552	0.546715	PPP	Q13478	Shin et al.	heme	HMDB0003178	ENSG00000115604	IL18R1	FALSE
121963	MR-PCA	IL18R1:Q13478:OID20652:v1:Inflammation	IL18R1:Q13478:OID20652:v1:Inflammation	M33453	alpha-ketoglutarate	16	-0.0149516	0.0232243	0.51971	PPP	Q13478	Shin et al.	alpha-ketoglutarate	HMDB0000208	ENSG00000115604	IL18R1	FALSE
121964	MR-PCA	IL18R1:Q13478:OID20652:v1:Inflammation	IL18R1:Q13478:OID20652:v1:Inflammation	M34106	bilirubin (e,z or z,e)*	16	-0.0228633	0.024929	0.35907	PPP	Q13478	Shin et al.	bilirubin (e,z or z,e)*	HMDB0000488	ENSG00000115604	IL18R1	FALSE
121965	MR-PCA	IL18R1:Q13478:OID20652:v1:Inflammation	IL18R1:Q13478:OID20652:v1:Inflammation	M34283	asparagine	16	0.00103438	0.0205288	0.959814	PPP	Q13478	Shin et al.	asparagine	HMDB0000168	ENSG00000115604	IL18R1	FALSE
121966	MR-PCA	IL18R1:Q13478:OID20652:v1:Inflammation	IL18R1:Q13478:OID20652:v1:Inflammation	bioa_001	alanine	16	0.0046005	0.00602798	0.445349	PPP	Q13478	Lotta et al.	alanine	HMDB0000161	ENSG00000115604	IL18R1	FALSE
121967	MR-PCA	IL18R1:Q13478:OID20652:v1:Inflammation	IL18R1:Q13478:OID20652:v1:Inflammation	bioa_002	arginine	16	0.0147487	0.0100193	0.141011	PPP	Q13478	Lotta et al.	arginine	HMDB0000517	ENSG00000115604	IL18R1	FALSE
121968	MR-PCA	IL18R1:Q13478:OID20652:v1:Inflammation	IL18R1:Q13478:OID20652:v1:Inflammation	bioa_003	asparagine	16	-0.0113634	0.00998673	0.255184	PPP	Q13478	Lotta et al.	asparagine	HMDB0000168	ENSG00000115604	IL18R1	FALSE
121969	MR-PCA	IL18R1:Q13478:OID20652:v1:Inflammation	IL18R1:Q13478:OID20652:v1:Inflammation	bioa_004	aspartate	16	-0.0184978	0.0100107	0.0646308	PPP	Q13478	Lotta et al.	aspartate	HMDB0000191	ENSG00000115604	IL18R1	FALSE
121970	MR-PCA	IL18R1:Q13478:OID20652:v1:Inflammation	IL18R1:Q13478:OID20652:v1:Inflammation	bioa_005	citrulline	16	0.00804796	0.00998367	0.420178	PPP	Q13478	Lotta et al.	citrulline	HMDB0000904	ENSG00000115604	IL18R1	FALSE
121971	MR-PCA	IL18R1:Q13478:OID20652:v1:Inflammation	IL18R1:Q13478:OID20652:v1:Inflammation	bioa_006	glutamine	16	0.00534703	0.00604889	0.376713	PPP	Q13478	Lotta et al.	glutamine	HMDB0000641	ENSG00000115604	IL18R1	FALSE
121972	MR-PCA	IL18R1:Q13478:OID20652:v1:Inflammation	IL18R1:Q13478:OID20652:v1:Inflammation	bioa_007	glutamate	16	0.00300586	0.00997776	0.76322	PPP	Q13478	Lotta et al.	glutamate	HMDB0000148	ENSG00000115604	IL18R1	FALSE
121973	MR-PCA	IL18R1:Q13478:OID20652:v1:Inflammation	IL18R1:Q13478:OID20652:v1:Inflammation	bioa_008	glycine	16	-0.00698912	0.00622649	0.261658	PPP	Q13478	Lotta et al.	glycine	HMDB0000123	ENSG00000115604	IL18R1	FALSE
121974	MR-PCA	IL18R1:Q13478:OID20652:v1:Inflammation	IL18R1:Q13478:OID20652:v1:Inflammation	bioa_009	histidine	16	-0.000483348	0.00617799	0.937639	PPP	Q13478	Lotta et al.	histidine	HMDB0000177	ENSG00000115604	IL18R1	FALSE
121975	MR-PCA	IL18R1:Q13478:OID20652:v1:Inflammation	IL18R1:Q13478:OID20652:v1:Inflammation	bioa_013	methionine	16	-0.00228185	0.00997896	0.819128	PPP	Q13478	Lotta et al.	methionine	HMDB0000696	ENSG00000115604	IL18R1	FALSE
121976	MR-PCA	IL18R1:Q13478:OID20652:v1:Inflammation	IL18R1:Q13478:OID20652:v1:Inflammation	bioa_014	ornithine	16	0.00867332	0.00998698	0.385141	PPP	Q13478	Lotta et al.	ornithine	HMDB0000214	ENSG00000115604	IL18R1	FALSE
121977	MR-PCA	IL18R1:Q13478:OID20652:v1:Inflammation	IL18R1:Q13478:OID20652:v1:Inflammation	bioa_015	phenylethylamine	21	0.0102719	0.0177653	0.563126	PPP	Q13478	Lotta et al.	phenylethylamine	HMDB0012275	ENSG00000115604	IL18R1	FALSE
121978	MR-PCA	IL18R1:Q13478:OID20652:v1:Inflammation	IL18R1:Q13478:OID20652:v1:Inflammation	bioa_016	phenylalanine	16	0.00642364	0.0060652	0.289555	PPP	Q13478	Lotta et al.	phenylalanine	HMDB0000159	ENSG00000115604	IL18R1	FALSE
121979	MR-PCA	IL18R1:Q13478:OID20652:v1:Inflammation	IL18R1:Q13478:OID20652:v1:Inflammation	bioa_018	serine	16	-0.0238813	0.00998123	0.0167285	PPP	Q13478	Lotta et al.	serine	HMDB0000187	ENSG00000115604	IL18R1	FALSE
121980	MR-PCA	IL18R1:Q13478:OID20652:v1:Inflammation	IL18R1:Q13478:OID20652:v1:Inflammation	bioa_019	threonine	16	-0.00974396	0.0102635	0.342425	PPP	Q13478	Lotta et al.	threonine	HMDB0000167	ENSG00000115604	IL18R1	FALSE
121981	MR-PCA	IL18R1:Q13478:OID20652:v1:Inflammation	IL18R1:Q13478:OID20652:v1:Inflammation	bioa_020	tryptophan	16	0.0178609	0.00997825	0.0734565	PPP	Q13478	Lotta et al.	tryptophan	HMDB0000929	ENSG00000115604	IL18R1	FALSE
121982	MR-PCA	IL18R1:Q13478:OID20652:v1:Inflammation	IL18R1:Q13478:OID20652:v1:Inflammation	bioa_021	tyrosine	16	0.00902242	0.00603956	0.135205	PPP	Q13478	Lotta et al.	tyrosine	HMDB0000158	ENSG00000115604	IL18R1	FALSE
121983	MR-PCA	IL18R1:Q13478:OID20652:v1:Inflammation	IL18R1:Q13478:OID20652:v1:Inflammation	bioa_022	valine	16	0.00865375	0.00605508	0.152955	PPP	Q13478	Lotta et al.	valine	HMDB0000883	ENSG00000115604	IL18R1	FALSE
121984	MR-PCA	IL18R1:Q13478:OID20652:v1:Inflammation	IL18R1:Q13478:OID20652:v1:Inflammation	bioa_023	n-acetylornithine	16	0.00651476	0.0100236	0.515728	PPP	Q13478	Lotta et al.	n-acetylornithine	HMDB0003357	ENSG00000115604	IL18R1	FALSE
121985	MR-PCA	IL18R1:Q13478:OID20652:v1:Inflammation	IL18R1:Q13478:OID20652:v1:Inflammation	bioa_030	trans-hydroxyproline	16	0.000534267	0.00999177	0.957357	PPP	Q13478	Lotta et al.	trans-hydroxyproline	HMDB0000725	ENSG00000115604	IL18R1	FALSE
121986	MR-PCA	IL18R1:Q13478:OID20652:v1:Inflammation	IL18R1:Q13478:OID20652:v1:Inflammation	bioa_031	sarcosine	21	-0.00287518	0.0108541	0.791092	PPP	Q13478	Lotta et al.	sarcosine	HMDB0000271	ENSG00000115604	IL18R1	FALSE
121987	MR-PCA	IL18R1:Q13478:OID20652:v1:Inflammation	IL18R1:Q13478:OID20652:v1:Inflammation	bioa_032	serotonin	16	-0.00519534	0.0127743	0.684226	PPP	Q13478	Lotta et al.	serotonin	HMDB0000259	ENSG00000115604	IL18R1	FALSE
121988	MR-PCA	IL18R1:Q13478:OID20652:v1:Inflammation	IL18R1:Q13478:OID20652:v1:Inflammation	bioa_033	spermidine	21	-0.00319004	0.0127173	0.801936	PPP	Q13478	Lotta et al.	spermidine	HMDB0001257	ENSG00000115604	IL18R1	FALSE
121989	MR-PCA	IL18R1:Q13478:OID20652:v1:Inflammation	IL18R1:Q13478:OID20652:v1:Inflammation	bior_002	acetylcarnitine (c2)	16	-0.0137027	0.00997267	0.169433	PPP	Q13478	Lotta et al.	acetylcarnitine (c2)	HMDB0000201	ENSG00000115604	IL18R1	FALSE
121990	MR-PCA	IL18R1:Q13478:OID20652:v1:Inflammation	IL18R1:Q13478:OID20652:v1:Inflammation	bior_031	hexadecanoylcarnitine	16	-0.0107224	0.00999338	0.283291	PPP	Q13478	Lotta et al.	hexadecanoylcarnitine	HMDB0000222	ENSG00000115604	IL18R1	FALSE
121991	MR-PCA	IL18R1:Q13478:OID20652:v1:Inflammation	IL18R1:Q13478:OID20652:v1:Inflammation	met-d-Acetate	acetate	21	-0.00989802	0.0048468	0.041134	PPP	Q13478	Borges et al.	acetate	HMDB0000042	ENSG00000115604	IL18R1	FALSE
121992	MR-PCA	IL18R1:Q13478:OID20652:v1:Inflammation	IL18R1:Q13478:OID20652:v1:Inflammation	met-d-Acetoacetate	acetoacetate	21	0.00321753	0.0048462	0.506736	PPP	Q13478	Borges et al.	acetoacetate	HMDB0000060	ENSG00000115604	IL18R1	FALSE
121993	MR-PCA	IL18R1:Q13478:OID20652:v1:Inflammation	IL18R1:Q13478:OID20652:v1:Inflammation	met-d-Ala	alanine	21	-0.00644904	0.00484618	0.183272	PPP	Q13478	Borges et al.	alanine	HMDB0000161	ENSG00000115604	IL18R1	FALSE
121994	MR-PCA	IL18R1:Q13478:OID20652:v1:Inflammation	IL18R1:Q13478:OID20652:v1:Inflammation	met-d-Citrate	citrate	21	-0.0193238	0.00484634	6.6828e-05	PPP	Q13478	Borges et al.	citrate	HMDB0000094	ENSG00000115604	IL18R1	FALSE
121995	MR-PCA	IL18R1:Q13478:OID20652:v1:Inflammation	IL18R1:Q13478:OID20652:v1:Inflammation	met-d-Gln	glutamine	21	0.0119135	0.00485302	0.0140939	PPP	Q13478	Borges et al.	glutamine	HMDB0000641	ENSG00000115604	IL18R1	FALSE
121996	MR-PCA	IL18R1:Q13478:OID20652:v1:Inflammation	IL18R1:Q13478:OID20652:v1:Inflammation	met-d-Glucose	glucose	21	-0.00340979	0.00485058	0.482078	PPP	Q13478	Borges et al.	glucose	HMDB0000122	ENSG00000115604	IL18R1	FALSE
121997	MR-PCA	IL18R1:Q13478:OID20652:v1:Inflammation	IL18R1:Q13478:OID20652:v1:Inflammation	met-d-Gly	glycine	21	-0.0150228	0.00484834	0.00194468	PPP	Q13478	Borges et al.	glycine	HMDB0000123	ENSG00000115604	IL18R1	FALSE
121998	MR-PCA	IL18R1:Q13478:OID20652:v1:Inflammation	IL18R1:Q13478:OID20652:v1:Inflammation	met-d-His	histidine	21	0.00419411	0.00484995	0.387164	PPP	Q13478	Borges et al.	histidine	HMDB0000177	ENSG00000115604	IL18R1	FALSE
121999	MR-PCA	IL18R1:Q13478:OID20652:v1:Inflammation	IL18R1:Q13478:OID20652:v1:Inflammation	met-d-LA	linoleate (18:2n6)	21	-0.001217	0.00484777	0.80178	PPP	Q13478	Borges et al.	linoleate (18:2n6)	HMDB0006270,HMDB0000673	ENSG00000115604	IL18R1	FALSE
122000	MR-PCA	IL18R1:Q13478:OID20652:v1:Inflammation	IL18R1:Q13478:OID20652:v1:Inflammation	met-d-Phe	phenylalanine	21	0.00090574	0.00484724	0.851773	PPP	Q13478	Borges et al.	phenylalanine	HMDB0000159	ENSG00000115604	IL18R1	FALSE
122001	MR-PCA	IL18R1:Q13478:OID20652:v1:Inflammation	IL18R1:Q13478:OID20652:v1:Inflammation	met-d-Pyruvate	pyruvate	21	-0.00130408	0.0048531	0.788153	PPP	Q13478	Borges et al.	pyruvate	HMDB0000243	ENSG00000115604	IL18R1	FALSE
122002	MR-PCA	IL18R1:Q13478:OID20652:v1:Inflammation	IL18R1:Q13478:OID20652:v1:Inflammation	met-d-Tyr	tyrosine	21	0.00533512	0.00484962	0.271283	PPP	Q13478	Borges et al.	tyrosine	HMDB0000158	ENSG00000115604	IL18R1	FALSE
122003	MR-PCA	IL18R1:Q13478:OID20652:v1:Inflammation	IL18R1:Q13478:OID20652:v1:Inflammation	met-d-Val	valine	21	0.00772139	0.00484676	0.111137	PPP	Q13478	Borges et al.	valine	HMDB0000883	ENSG00000115604	IL18R1	FALSE
122004	MR-PCA	IL18RAP:O95256:OID20900:v1:Neurology	IL18RAP:O95256:OID20900:v1:Neurology	GCST90199627	n-alpha-acetylornithine	8	-0.123118	0.0784585	0.1166	PPP	O95256	Chen et al.	n-alpha-acetylornithine	HMDB0003357	ENSG00000115607	IL18RAP	FALSE
122005	MR-PCA	IL18RAP:O95256:OID20900:v1:Neurology	IL18RAP:O95256:OID20900:v1:Neurology	GCST90199628	3-methylhistidine	8	-0.0143719	0.0645284	0.823751	PPP	O95256	Chen et al.	3-methylhistidine	HMDB0000479	ENSG00000115607	IL18RAP	FALSE
122006	MR-PCA	IL18RAP:O95256:OID20900:v1:Neurology	IL18RAP:O95256:OID20900:v1:Neurology	GCST90199629	glycerophosphorylcholine (gpc)	8	-0.0776904	0.0648265	0.230747	PPP	O95256	Chen et al.	glycerophosphorylcholine (gpc)	HMDB0000086	ENSG00000115607	IL18RAP	FALSE
122007	MR-PCA	IL18RAP:O95256:OID20900:v1:Neurology	IL18RAP:O95256:OID20900:v1:Neurology	GCST90199637	n-acetylglutamate	8	-0.090301	0.0665479	0.174803	PPP	O95256	Chen et al.	n-acetylglutamate	HMDB0001138	ENSG00000115607	IL18RAP	FALSE
122008	MR-PCA	IL18RAP:O95256:OID20900:v1:Neurology	IL18RAP:O95256:OID20900:v1:Neurology	GCST90199651	docosahexaenoate (dha; 22:6n3)	8	0.0215263	0.064566	0.738832	PPP	O95256	Chen et al.	docosahexaenoate (dha; 22:6n3)	HMDB0002183	ENSG00000115607	IL18RAP	FALSE
122009	MR-PCA	IL18RAP:O95256:OID20900:v1:Neurology	IL18RAP:O95256:OID20900:v1:Neurology	GCST90199652	1-stearoyl-2-oleoyl-gps (18:0/18:1)	8	-0.0312754	0.0654598	0.632807	PPP	O95256	Chen et al.	1-stearoyl-2-oleoyl-gps (18:0/18:1)	HMDB0010163	ENSG00000115607	IL18RAP	FALSE
122010	MR-PCA	IL18RAP:O95256:OID20900:v1:Neurology	IL18RAP:O95256:OID20900:v1:Neurology	GCST90199654	paraxanthine	8	0.138573	0.0663483	0.0367461	PPP	O95256	Chen et al.	paraxanthine	HMDB0001860	ENSG00000115607	IL18RAP	FALSE
122011	MR-PCA	IL18RAP:O95256:OID20900:v1:Neurology	IL18RAP:O95256:OID20900:v1:Neurology	GCST90199665	n-acetylaspartate (naa)	8	0.0363073	0.0650814	0.57693	PPP	O95256	Chen et al.	n-acetylaspartate (naa)	HMDB0000812	ENSG00000115607	IL18RAP	FALSE
122012	MR-PCA	IL18RAP:O95256:OID20900:v1:Neurology	IL18RAP:O95256:OID20900:v1:Neurology	GCST90199666	palmitoylcarnitine (c16)	8	0.0626545	0.0646568	0.33253	PPP	O95256	Chen et al.	palmitoylcarnitine (c16)	HMDB0000222	ENSG00000115607	IL18RAP	FALSE
122013	MR-PCA	IL18RAP:O95256:OID20900:v1:Neurology	IL18RAP:O95256:OID20900:v1:Neurology	GCST90199669	acetylcarnitine (c2)	8	0.0787036	0.0646334	0.223341	PPP	O95256	Chen et al.	acetylcarnitine (c2)	HMDB0000201	ENSG00000115607	IL18RAP	FALSE
122014	MR-PCA	IL18RAP:O95256:OID20900:v1:Neurology	IL18RAP:O95256:OID20900:v1:Neurology	GCST90199673	dehydroepiandrosterone sulfate (dhea-s)	8	0.0137654	0.0647632	0.831679	PPP	O95256	Chen et al.	dehydroepiandrosterone sulfate (dhea-s)	HMDB0001032	ENSG00000115607	IL18RAP	FALSE
122015	MR-PCA	IL18RAP:O95256:OID20900:v1:Neurology	IL18RAP:O95256:OID20900:v1:Neurology	GCST90199691	1-methylhistidine	8	-0.0268507	0.0647745	0.678489	PPP	O95256	Chen et al.	1-methylhistidine	HMDB0000001	ENSG00000115607	IL18RAP	FALSE
122016	MR-PCA	IL18RAP:O95256:OID20900:v1:Neurology	IL18RAP:O95256:OID20900:v1:Neurology	GCST90199845	sphinganine-1-phosphate	8	-0.0808245	0.0651715	0.214908	PPP	O95256	Chen et al.	sphinganine-1-phosphate	HMDB0001383	ENSG00000115607	IL18RAP	FALSE
122017	MR-PCA	IL18RAP:O95256:OID20900:v1:Neurology	IL18RAP:O95256:OID20900:v1:Neurology	GCST90199896	sulfate*	8	-0.0225762	0.0647603	0.727381	PPP	O95256	Chen et al.	sulfate*	HMDB01448	ENSG00000115607	IL18RAP	FALSE
122018	MR-PCA	IL18RAP:O95256:OID20900:v1:Neurology	IL18RAP:O95256:OID20900:v1:Neurology	GCST90199972	sphingomyelin (d18:1/24:1, d18:2/24:0)*	8	0.0741934	0.064611	0.250841	PPP	O95256	Chen et al.	sphingomyelin (d18:1/24:1, d18:2/24:0)*	HMDB0012107	ENSG00000115607	IL18RAP	FALSE
122019	MR-PCA	IL18RAP:O95256:OID20900:v1:Neurology	IL18RAP:O95256:OID20900:v1:Neurology	GCST90200001	sphingomyelin (d18:1/20:0, d16:1/22:0)*	8	0.00222631	0.064653	0.97253	PPP	O95256	Chen et al.	sphingomyelin (d18:1/20:0, d16:1/22:0)*	HMDB0012102	ENSG00000115607	IL18RAP	FALSE
122020	MR-PCA	IL18RAP:O95256:OID20900:v1:Neurology	IL18RAP:O95256:OID20900:v1:Neurology	GCST90200049	myristoyl dihydrosphingomyelin (d18:0/14:0)*	8	-0.0182584	0.0646626	0.777665	PPP	O95256	Chen et al.	myristoyl dihydrosphingomyelin (d18:0/14:0)*	HMDB0012085	ENSG00000115607	IL18RAP	FALSE
122021	MR-PCA	IL18RAP:O95256:OID20900:v1:Neurology	IL18RAP:O95256:OID20900:v1:Neurology	GCST90200056	sphingomyelin (d18:0/18:0, d19:0/17:0)*	8	-0.0103896	0.0645871	0.872202	PPP	O95256	Chen et al.	sphingomyelin (d18:0/18:0, d19:0/17:0)*	HMDB0012087	ENSG00000115607	IL18RAP	FALSE
122022	MR-PCA	IL18RAP:O95256:OID20900:v1:Neurology	IL18RAP:O95256:OID20900:v1:Neurology	GCST90200279	pantothenate	8	-0.0742838	0.0649011	0.252387	PPP	O95256	Chen et al.	pantothenate	HMDB0000210	ENSG00000115607	IL18RAP	FALSE
122023	MR-PCA	IL18RAP:O95256:OID20900:v1:Neurology	IL18RAP:O95256:OID20900:v1:Neurology	GCST90200281	phosphoethanolamine	8	-0.131443	0.0646689	0.0420978	PPP	O95256	Chen et al.	phosphoethanolamine	HMDB0000224	ENSG00000115607	IL18RAP	FALSE
122024	MR-PCA	IL18RAP:O95256:OID20900:v1:Neurology	IL18RAP:O95256:OID20900:v1:Neurology	GCST90200283	3-ureidopropionate	8	0.0229368	0.0676201	0.734458	PPP	O95256	Chen et al.	3-ureidopropionate	HMDB0000026	ENSG00000115607	IL18RAP	FALSE
122025	MR-PCA	IL18RAP:O95256:OID20900:v1:Neurology	IL18RAP:O95256:OID20900:v1:Neurology	GCST90200291	sarcosine	8	0.038444	0.064783	0.552896	PPP	O95256	Chen et al.	sarcosine	HMDB0000271	ENSG00000115607	IL18RAP	FALSE
122026	MR-PCA	IL18RAP:O95256:OID20900:v1:Neurology	IL18RAP:O95256:OID20900:v1:Neurology	GCST90200292	trans-4-hydroxyproline	8	-0.0342855	0.064671	0.596006	PPP	O95256	Chen et al.	trans-4-hydroxyproline	HMDB0000725	ENSG00000115607	IL18RAP	FALSE
122027	MR-PCA	IL18RAP:O95256:OID20900:v1:Neurology	IL18RAP:O95256:OID20900:v1:Neurology	GCST90200293	thyroxine	8	0.130236	0.0646305	0.0438963	PPP	O95256	Chen et al.	thyroxine	HMDB0000248	ENSG00000115607	IL18RAP	FALSE
122028	MR-PCA	IL18RAP:O95256:OID20900:v1:Neurology	IL18RAP:O95256:OID20900:v1:Neurology	GCST90200296	methyl indole-3-acetate	8	0.0446568	0.0700826	0.523993	PPP	O95256	Chen et al.	methyl indole-3-acetate	HMDB0029738	ENSG00000115607	IL18RAP	FALSE
122029	MR-PCA	IL18RAP:O95256:OID20900:v1:Neurology	IL18RAP:O95256:OID20900:v1:Neurology	GCST90200304	citrate	8	0.0818162	0.0646422	0.205629	PPP	O95256	Chen et al.	citrate	HMDB0000094	ENSG00000115607	IL18RAP	FALSE
122030	MR-PCA	IL18RAP:O95256:OID20900:v1:Neurology	IL18RAP:O95256:OID20900:v1:Neurology	GCST90200306	butyrate/isobutyrate (4:0)	8	-0.0658141	0.0656627	0.316195	PPP	O95256	Chen et al.	butyrate/isobutyrate (4:0)	HMDB0000039	ENSG00000115607	IL18RAP	FALSE
122031	MR-PCA	IL18RAP:O95256:OID20900:v1:Neurology	IL18RAP:O95256:OID20900:v1:Neurology	GCST90200314	n-acetylneuraminate	8	0.0322303	0.0648772	0.619338	PPP	O95256	Chen et al.	n-acetylneuraminate	HMDB0000230	ENSG00000115607	IL18RAP	FALSE
122032	MR-PCA	IL18RAP:O95256:OID20900:v1:Neurology	IL18RAP:O95256:OID20900:v1:Neurology	GCST90200318	acetoacetate	8	0.127728	0.0708561	0.0714439	PPP	O95256	Chen et al.	acetoacetate	HMDB0000060	ENSG00000115607	IL18RAP	FALSE
122033	MR-PCA	IL18RAP:O95256:OID20900:v1:Neurology	IL18RAP:O95256:OID20900:v1:Neurology	GCST90200319	cys-gly, oxidized	8	0.144418	0.0646572	0.0255094	PPP	O95256	Chen et al.	cys-gly, oxidized	HMDB0000078	ENSG00000115607	IL18RAP	FALSE
122034	MR-PCA	IL18RAP:O95256:OID20900:v1:Neurology	IL18RAP:O95256:OID20900:v1:Neurology	GCST90200321	cholate	8	0.0106406	0.0661302	0.872169	PPP	O95256	Chen et al.	cholate	HMDB0000619	ENSG00000115607	IL18RAP	FALSE
122035	MR-PCA	IL18RAP:O95256:OID20900:v1:Neurology	IL18RAP:O95256:OID20900:v1:Neurology	GCST90200323	creatine	8	0.107088	0.0645436	0.0970844	PPP	O95256	Chen et al.	creatine	HMDB0000064	ENSG00000115607	IL18RAP	FALSE
122036	MR-PCA	IL18RAP:O95256:OID20900:v1:Neurology	IL18RAP:O95256:OID20900:v1:Neurology	GCST90200325	glycerol	8	-0.0321694	0.0645435	0.618192	PPP	O95256	Chen et al.	glycerol	HMDB0000131	ENSG00000115607	IL18RAP	FALSE
122037	MR-PCA	IL18RAP:O95256:OID20900:v1:Neurology	IL18RAP:O95256:OID20900:v1:Neurology	GCST90200327	choline	8	0.0284883	0.0646354	0.659391	PPP	O95256	Chen et al.	choline	HMDB0000097	ENSG00000115607	IL18RAP	FALSE
122038	MR-PCA	IL18RAP:O95256:OID20900:v1:Neurology	IL18RAP:O95256:OID20900:v1:Neurology	GCST90200335	stearoyl sphingomyelin (d18:1/18:0)	8	0.0236623	0.0646484	0.714354	PPP	O95256	Chen et al.	stearoyl sphingomyelin (d18:1/18:0)	HMDB0001348	ENSG00000115607	IL18RAP	FALSE
122039	MR-PCA	IL18RAP:O95256:OID20900:v1:Neurology	IL18RAP:O95256:OID20900:v1:Neurology	GCST90200336	n-palmitoyl-sphingosine (d18:1/16:0)	8	-0.00298358	0.0646184	0.963173	PPP	O95256	Chen et al.	n-palmitoyl-sphingosine (d18:1/16:0)	HMDB0004949	ENSG00000115607	IL18RAP	FALSE
122040	MR-PCA	IL18RAP:O95256:OID20900:v1:Neurology	IL18RAP:O95256:OID20900:v1:Neurology	GCST90200337	taurochenodeoxycholate	8	0.120133	0.0654866	0.0665847	PPP	O95256	Chen et al.	taurochenodeoxycholate	HMDB0000951	ENSG00000115607	IL18RAP	FALSE
122041	MR-PCA	IL18RAP:O95256:OID20900:v1:Neurology	IL18RAP:O95256:OID20900:v1:Neurology	GCST90200341	n-stearoyl-sphingosine (d18:1/18:0)*	8	-0.000621258	0.0646654	0.992335	PPP	O95256	Chen et al.	n-stearoyl-sphingosine (d18:1/18:0)*	HMDB0004950	ENSG00000115607	IL18RAP	FALSE
122042	MR-PCA	IL18RAP:O95256:OID20900:v1:Neurology	IL18RAP:O95256:OID20900:v1:Neurology	GCST90200345	s-adenosylhomocysteine (sah)	8	-0.0229722	0.075146	0.759832	PPP	O95256	Chen et al.	s-adenosylhomocysteine (sah)	HMDB00939	ENSG00000115607	IL18RAP	FALSE
122043	MR-PCA	IL18RAP:O95256:OID20900:v1:Neurology	IL18RAP:O95256:OID20900:v1:Neurology	GCST90200348	quinolinate	8	-0.0333248	0.0648607	0.607399	PPP	O95256	Chen et al.	quinolinate	HMDB0000232	ENSG00000115607	IL18RAP	FALSE
122044	MR-PCA	IL18RAP:O95256:OID20900:v1:Neurology	IL18RAP:O95256:OID20900:v1:Neurology	GCST90200349	eicosapentaenoate (epa; 20:5n3)	8	0.0210492	0.0646521	0.744745	PPP	O95256	Chen et al.	eicosapentaenoate (epa; 20:5n3)	HMDB0001999	ENSG00000115607	IL18RAP	FALSE
122045	MR-PCA	IL18RAP:O95256:OID20900:v1:Neurology	IL18RAP:O95256:OID20900:v1:Neurology	GCST90200351	n-acetylputrescine	8	-0.0185334	0.0647091	0.774563	PPP	O95256	Chen et al.	n-acetylputrescine	HMDB0002064	ENSG00000115607	IL18RAP	FALSE
122046	MR-PCA	IL18RAP:O95256:OID20900:v1:Neurology	IL18RAP:O95256:OID20900:v1:Neurology	GCST90200354	linoleate (18:2n6)	8	-0.0745396	0.0646406	0.248853	PPP	O95256	Chen et al.	linoleate (18:2n6)	HMDB0006270,HMDB0000673	ENSG00000115607	IL18RAP	FALSE
122047	MR-PCA	IL18RAP:O95256:OID20900:v1:Neurology	IL18RAP:O95256:OID20900:v1:Neurology	GCST90200355	adenosine 5'-diphosphate (adp)	8	0.0546004	0.0863895	0.52737	PPP	O95256	Chen et al.	adenosine 5'-diphosphate (adp)	HMDB0001341	ENSG00000115607	IL18RAP	FALSE
122048	MR-PCA	IL18RAP:O95256:OID20900:v1:Neurology	IL18RAP:O95256:OID20900:v1:Neurology	GCST90200356	adenosine 5'-monophosphate (amp)	8	-0.0567692	0.0648063	0.381039	PPP	O95256	Chen et al.	adenosine 5'-monophosphate (amp)	HMDB0000045	ENSG00000115607	IL18RAP	FALSE
122049	MR-PCA	IL18RAP:O95256:OID20900:v1:Neurology	IL18RAP:O95256:OID20900:v1:Neurology	GCST90200358	arachidonate (20:4n6)	8	-0.140441	0.064594	0.0296896	PPP	O95256	Chen et al.	arachidonate (20:4n6)	HMDB0001043	ENSG00000115607	IL18RAP	FALSE
122050	MR-PCA	IL18RAP:O95256:OID20900:v1:Neurology	IL18RAP:O95256:OID20900:v1:Neurology	GCST90200359	5-methylthioadenosine (mta)	8	-0.00543948	0.0648337	0.933137	PPP	O95256	Chen et al.	5-methylthioadenosine (mta)	HMDB0001173	ENSG00000115607	IL18RAP	FALSE
122051	MR-PCA	IL18RAP:O95256:OID20900:v1:Neurology	IL18RAP:O95256:OID20900:v1:Neurology	GCST90200361	beta-alanine	8	-0.00228707	0.0652183	0.972026	PPP	O95256	Chen et al.	beta-alanine	HMDB0000056	ENSG00000115607	IL18RAP	FALSE
122052	MR-PCA	IL18RAP:O95256:OID20900:v1:Neurology	IL18RAP:O95256:OID20900:v1:Neurology	GCST90200362	succinate	8	-0.0205681	0.0659143	0.755008	PPP	O95256	Chen et al.	succinate	HMDB0000254	ENSG00000115607	IL18RAP	FALSE
122053	MR-PCA	IL18RAP:O95256:OID20900:v1:Neurology	IL18RAP:O95256:OID20900:v1:Neurology	GCST90200363	choline phosphate	8	0.0273004	0.0646952	0.673036	PPP	O95256	Chen et al.	choline phosphate	HMDB0001565	ENSG00000115607	IL18RAP	FALSE
122054	MR-PCA	IL18RAP:O95256:OID20900:v1:Neurology	IL18RAP:O95256:OID20900:v1:Neurology	GCST90200364	cysteinylglycine	8	-0.0111088	0.0648237	0.863933	PPP	O95256	Chen et al.	cysteinylglycine	HMDB0000078	ENSG00000115607	IL18RAP	FALSE
122055	MR-PCA	IL18RAP:O95256:OID20900:v1:Neurology	IL18RAP:O95256:OID20900:v1:Neurology	GCST90200365	phenylpyruvate	8	-0.0587721	0.0647157	0.363795	PPP	O95256	Chen et al.	phenylpyruvate	HMDB0000205	ENSG00000115607	IL18RAP	FALSE
122056	MR-PCA	IL18RAP:O95256:OID20900:v1:Neurology	IL18RAP:O95256:OID20900:v1:Neurology	GCST90200368	cholesterol	8	0.000891227	0.0646496	0.989001	PPP	O95256	Chen et al.	cholesterol	HMDB0000067	ENSG00000115607	IL18RAP	FALSE
122057	MR-PCA	IL18RAP:O95256:OID20900:v1:Neurology	IL18RAP:O95256:OID20900:v1:Neurology	GCST90200369	2-hydroxyphenylacetate	8	-0.178804	0.0675489	0.0081202	PPP	O95256	Chen et al.	2-hydroxyphenylacetate	HMDB0000669	ENSG00000115607	IL18RAP	FALSE
122058	MR-PCA	IL18RAP:O95256:OID20900:v1:Neurology	IL18RAP:O95256:OID20900:v1:Neurology	GCST90200370	aspartate	8	-0.0522546	0.0646665	0.419054	PPP	O95256	Chen et al.	aspartate	HMDB0000191	ENSG00000115607	IL18RAP	FALSE
122059	MR-PCA	IL18RAP:O95256:OID20900:v1:Neurology	IL18RAP:O95256:OID20900:v1:Neurology	GCST90200372	arginine	8	-0.0765824	0.0647315	0.236778	PPP	O95256	Chen et al.	arginine	HMDB0000517	ENSG00000115607	IL18RAP	FALSE
122060	MR-PCA	IL18RAP:O95256:OID20900:v1:Neurology	IL18RAP:O95256:OID20900:v1:Neurology	GCST90200374	sphinganine	8	-0.155816	0.068161	0.0222545	PPP	O95256	Chen et al.	sphinganine	HMDB0000269	ENSG00000115607	IL18RAP	FALSE
122061	MR-PCA	IL18RAP:O95256:OID20900:v1:Neurology	IL18RAP:O95256:OID20900:v1:Neurology	GCST90200376	flavin adenine dinucleotide (fad)	8	0.134166	0.0743964	0.0713265	PPP	O95256	Chen et al.	flavin adenine dinucleotide (fad)	HMDB0001248	ENSG00000115607	IL18RAP	FALSE
122062	MR-PCA	IL18RAP:O95256:OID20900:v1:Neurology	IL18RAP:O95256:OID20900:v1:Neurology	GCST90200377	histidine	8	0.00113582	0.0647867	0.986012	PPP	O95256	Chen et al.	histidine	HMDB0000177	ENSG00000115607	IL18RAP	FALSE
122063	MR-PCA	IL18RAP:O95256:OID20900:v1:Neurology	IL18RAP:O95256:OID20900:v1:Neurology	GCST90200378	cortisol	8	-0.163986	0.0649051	0.011519	PPP	O95256	Chen et al.	cortisol	HMDB0000063	ENSG00000115607	IL18RAP	FALSE
122064	MR-PCA	IL18RAP:O95256:OID20900:v1:Neurology	IL18RAP:O95256:OID20900:v1:Neurology	GCST90200379	hypotaurine	8	0.00652223	0.0648311	0.919865	PPP	O95256	Chen et al.	hypotaurine	HMDB0000965	ENSG00000115607	IL18RAP	FALSE
122065	MR-PCA	IL18RAP:O95256:OID20900:v1:Neurology	IL18RAP:O95256:OID20900:v1:Neurology	GCST90200382	cystine	8	0.0447603	0.0649694	0.490858	PPP	O95256	Chen et al.	cystine	HMDB0000192	ENSG00000115607	IL18RAP	FALSE
122066	MR-PCA	IL18RAP:O95256:OID20900:v1:Neurology	IL18RAP:O95256:OID20900:v1:Neurology	GCST90200383	cystathionine	8	-0.0418499	0.065627	0.523673	PPP	O95256	Chen et al.	cystathionine	HMDB0000099	ENSG00000115607	IL18RAP	FALSE
122067	MR-PCA	IL18RAP:O95256:OID20900:v1:Neurology	IL18RAP:O95256:OID20900:v1:Neurology	GCST90200384	guanidinoacetate	8	-0.0927233	0.0647215	0.151958	PPP	O95256	Chen et al.	guanidinoacetate	HMDB0000128	ENSG00000115607	IL18RAP	FALSE
122068	MR-PCA	IL18RAP:O95256:OID20900:v1:Neurology	IL18RAP:O95256:OID20900:v1:Neurology	GCST90200385	sphingosine	8	-0.158114	0.0658474	0.0163407	PPP	O95256	Chen et al.	sphingosine	HMDB0000252	ENSG00000115607	IL18RAP	FALSE
122069	MR-PCA	IL18RAP:O95256:OID20900:v1:Neurology	IL18RAP:O95256:OID20900:v1:Neurology	GCST90200390	stearate (18:0)	8	-0.00784497	0.0645939	0.903334	PPP	O95256	Chen et al.	stearate (18:0)	HMDB0000827	ENSG00000115607	IL18RAP	FALSE
122070	MR-PCA	IL18RAP:O95256:OID20900:v1:Neurology	IL18RAP:O95256:OID20900:v1:Neurology	GCST90200391	methionine	8	0.0813552	0.0647917	0.209246	PPP	O95256	Chen et al.	methionine	HMDB0000696	ENSG00000115607	IL18RAP	FALSE
122071	MR-PCA	IL18RAP:O95256:OID20900:v1:Neurology	IL18RAP:O95256:OID20900:v1:Neurology	GCST90200392	orotate	8	0.128624	0.065163	0.0483958	PPP	O95256	Chen et al.	orotate	HMDB0000226	ENSG00000115607	IL18RAP	FALSE
122072	MR-PCA	IL18RAP:O95256:OID20900:v1:Neurology	IL18RAP:O95256:OID20900:v1:Neurology	GCST90200393	phosphate	8	0.0421005	0.0646925	0.515189	PPP	O95256	Chen et al.	phosphate	HMDB0001429	ENSG00000115607	IL18RAP	FALSE
122073	MR-PCA	IL18RAP:O95256:OID20900:v1:Neurology	IL18RAP:O95256:OID20900:v1:Neurology	GCST90200394	inosine	8	0.0683278	0.083335	0.412264	PPP	O95256	Chen et al.	inosine	HMDB0000195	ENSG00000115607	IL18RAP	FALSE
122074	MR-PCA	IL18RAP:O95256:OID20900:v1:Neurology	IL18RAP:O95256:OID20900:v1:Neurology	GCST90200395	inosine 5'-monophosphate (imp)	8	-0.0976127	0.0862791	0.257903	PPP	O95256	Chen et al.	inosine 5'-monophosphate (imp)	HMDB0000175	ENSG00000115607	IL18RAP	FALSE
122075	MR-PCA	IL18RAP:O95256:OID20900:v1:Neurology	IL18RAP:O95256:OID20900:v1:Neurology	GCST90200396	phenylalanine	8	-0.0213914	0.0647667	0.741185	PPP	O95256	Chen et al.	phenylalanine	HMDB0000159	ENSG00000115607	IL18RAP	FALSE
122076	MR-PCA	IL18RAP:O95256:OID20900:v1:Neurology	IL18RAP:O95256:OID20900:v1:Neurology	GCST90200397	palmitate (16:0)	8	-0.030353	0.0646057	0.638484	PPP	O95256	Chen et al.	palmitate (16:0)	HMDB0000220	ENSG00000115607	IL18RAP	FALSE
122077	MR-PCA	IL18RAP:O95256:OID20900:v1:Neurology	IL18RAP:O95256:OID20900:v1:Neurology	GCST90200400	nicotinamide	8	-0.102073	0.0652366	0.117665	PPP	O95256	Chen et al.	nicotinamide	HMDB0001406	ENSG00000115607	IL18RAP	TRUE
122078	MR-PCA	IL18RAP:O95256:OID20900:v1:Neurology	IL18RAP:O95256:OID20900:v1:Neurology	GCST90200401	myo-inositol	8	0.0516464	0.0649042	0.426187	PPP	O95256	Chen et al.	myo-inositol	HMDB0000211	ENSG00000115607	IL18RAP	FALSE
122079	MR-PCA	IL18RAP:O95256:OID20900:v1:Neurology	IL18RAP:O95256:OID20900:v1:Neurology	GCST90200403	citrulline	8	-0.0414123	0.065048	0.524358	PPP	O95256	Chen et al.	citrulline	HMDB0000904	ENSG00000115607	IL18RAP	FALSE
122080	MR-PCA	IL18RAP:O95256:OID20900:v1:Neurology	IL18RAP:O95256:OID20900:v1:Neurology	GCST90200404	ornithine	8	-0.0793097	0.0646604	0.219989	PPP	O95256	Chen et al.	ornithine	HMDB0000214	ENSG00000115607	IL18RAP	FALSE
122081	MR-PCA	IL18RAP:O95256:OID20900:v1:Neurology	IL18RAP:O95256:OID20900:v1:Neurology	GCST90200405	retinol (vitamin a)	8	0.0106313	0.0646938	0.869469	PPP	O95256	Chen et al.	retinol (vitamin a)	HMDB0000305	ENSG00000115607	IL18RAP	FALSE
122082	MR-PCA	IL18RAP:O95256:OID20900:v1:Neurology	IL18RAP:O95256:OID20900:v1:Neurology	GCST90200406	1-methylnicotinamide	8	0.0146833	0.0649015	0.821015	PPP	O95256	Chen et al.	1-methylnicotinamide	HMDB0000699	ENSG00000115607	IL18RAP	FALSE
122083	MR-PCA	IL18RAP:O95256:OID20900:v1:Neurology	IL18RAP:O95256:OID20900:v1:Neurology	GCST90200407	uridine	8	-0.0831439	0.0646694	0.198556	PPP	O95256	Chen et al.	uridine	HMDB0000296	ENSG00000115607	IL18RAP	FALSE
122084	MR-PCA	IL18RAP:O95256:OID20900:v1:Neurology	IL18RAP:O95256:OID20900:v1:Neurology	GCST90200410	phytanate	8	0.0884193	0.0647849	0.172311	PPP	O95256	Chen et al.	phytanate	HMDB0000801	ENSG00000115607	IL18RAP	FALSE
122085	MR-PCA	IL18RAP:O95256:OID20900:v1:Neurology	IL18RAP:O95256:OID20900:v1:Neurology	GCST90200412	glutamate	8	-0.0765413	0.0645334	0.235593	PPP	O95256	Chen et al.	glutamate	HMDB0000148	ENSG00000115607	IL18RAP	FALSE
122086	MR-PCA	IL18RAP:O95256:OID20900:v1:Neurology	IL18RAP:O95256:OID20900:v1:Neurology	GCST90200413	2'-deoxyuridine	8	-0.055038	0.066035	0.404581	PPP	O95256	Chen et al.	2'-deoxyuridine	HMDB0000012	ENSG00000115607	IL18RAP	FALSE
122087	MR-PCA	IL18RAP:O95256:OID20900:v1:Neurology	IL18RAP:O95256:OID20900:v1:Neurology	GCST90200415	serine	8	0.0404847	0.0645998	0.530856	PPP	O95256	Chen et al.	serine	HMDB0000187	ENSG00000115607	IL18RAP	FALSE
122088	MR-PCA	IL18RAP:O95256:OID20900:v1:Neurology	IL18RAP:O95256:OID20900:v1:Neurology	GCST90200417	urea	8	-0.0440087	0.0647282	0.496568	PPP	O95256	Chen et al.	urea	HMDB0000294	ENSG00000115607	IL18RAP	FALSE
122089	MR-PCA	IL18RAP:O95256:OID20900:v1:Neurology	IL18RAP:O95256:OID20900:v1:Neurology	GCST90200418	pyridoxal	8	-0.0226347	0.0655938	0.730039	PPP	O95256	Chen et al.	pyridoxal	HMDB0001545	ENSG00000115607	IL18RAP	FALSE
122090	MR-PCA	IL18RAP:O95256:OID20900:v1:Neurology	IL18RAP:O95256:OID20900:v1:Neurology	GCST90200419	glutamine	8	0.00824615	0.0646697	0.898535	PPP	O95256	Chen et al.	glutamine	HMDB0000641	ENSG00000115607	IL18RAP	FALSE
122091	MR-PCA	IL18RAP:O95256:OID20900:v1:Neurology	IL18RAP:O95256:OID20900:v1:Neurology	GCST90200422	serotonin	8	-0.163637	0.0678285	0.0158427	PPP	O95256	Chen et al.	serotonin	HMDB0000259	ENSG00000115607	IL18RAP	FALSE
122092	MR-PCA	IL18RAP:O95256:OID20900:v1:Neurology	IL18RAP:O95256:OID20900:v1:Neurology	GCST90200423	spermidine	8	-0.0855185	0.0685561	0.212242	PPP	O95256	Chen et al.	spermidine	HMDB0001257	ENSG00000115607	IL18RAP	FALSE
122093	MR-PCA	IL18RAP:O95256:OID20900:v1:Neurology	IL18RAP:O95256:OID20900:v1:Neurology	GCST90200427	tyrosine	8	0.0183345	0.0646731	0.776797	PPP	O95256	Chen et al.	tyrosine	HMDB0000158	ENSG00000115607	IL18RAP	FALSE
122094	MR-PCA	IL18RAP:O95256:OID20900:v1:Neurology	IL18RAP:O95256:OID20900:v1:Neurology	GCST90200429	cytidine	8	0.0311507	0.0671272	0.642609	PPP	O95256	Chen et al.	cytidine	HMDB0000089	ENSG00000115607	IL18RAP	FALSE
122095	MR-PCA	IL18RAP:O95256:OID20900:v1:Neurology	IL18RAP:O95256:OID20900:v1:Neurology	GCST90200430	pyruvate	8	-0.0448333	0.0646447	0.487975	PPP	O95256	Chen et al.	pyruvate	HMDB0000243	ENSG00000115607	IL18RAP	FALSE
122096	MR-PCA	IL18RAP:O95256:OID20900:v1:Neurology	IL18RAP:O95256:OID20900:v1:Neurology	GCST90200431	alanine	8	0.00140847	0.0646231	0.982611	PPP	O95256	Chen et al.	alanine	HMDB0000161	ENSG00000115607	IL18RAP	FALSE
122097	MR-PCA	IL18RAP:O95256:OID20900:v1:Neurology	IL18RAP:O95256:OID20900:v1:Neurology	GCST90200432	threonine	8	-0.0665368	0.0646998	0.303765	PPP	O95256	Chen et al.	threonine	HMDB0000167	ENSG00000115607	IL18RAP	FALSE
122098	MR-PCA	IL18RAP:O95256:OID20900:v1:Neurology	IL18RAP:O95256:OID20900:v1:Neurology	GCST90200437	fructose	8	0.0511524	0.0651291	0.432219	PPP	O95256	Chen et al.	fructose	HMDB0000660	ENSG00000115607	IL18RAP	FALSE
122099	MR-PCA	IL18RAP:O95256:OID20900:v1:Neurology	IL18RAP:O95256:OID20900:v1:Neurology	GCST90200438	alpha-ketobutyrate	8	0.0254055	0.0649038	0.695477	PPP	O95256	Chen et al.	alpha-ketobutyrate	HMDB0000005	ENSG00000115607	IL18RAP	FALSE
122100	MR-PCA	IL18RAP:O95256:OID20900:v1:Neurology	IL18RAP:O95256:OID20900:v1:Neurology	GCST90200439	cysteine	8	0.0589354	0.0648143	0.363194	PPP	O95256	Chen et al.	cysteine	HMDB0000574	ENSG00000115607	IL18RAP	FALSE
122101	MR-PCA	IL18RAP:O95256:OID20900:v1:Neurology	IL18RAP:O95256:OID20900:v1:Neurology	GCST90200440	glucose	8	0.0220721	0.0651841	0.734902	PPP	O95256	Chen et al.	glucose	HMDB0000122	ENSG00000115607	IL18RAP	FALSE
122102	MR-PCA	IL18RAP:O95256:OID20900:v1:Neurology	IL18RAP:O95256:OID20900:v1:Neurology	GCST90200441	tryptophan	8	-0.0207631	0.0647401	0.748426	PPP	O95256	Chen et al.	tryptophan	HMDB0000929	ENSG00000115607	IL18RAP	FALSE
122103	MR-PCA	IL18RAP:O95256:OID20900:v1:Neurology	IL18RAP:O95256:OID20900:v1:Neurology	GCST90200442	valine	8	0.0577635	0.0646934	0.371922	PPP	O95256	Chen et al.	valine	HMDB0000883	ENSG00000115607	IL18RAP	FALSE
122104	MR-PCA	IL18RAP:O95256:OID20900:v1:Neurology	IL18RAP:O95256:OID20900:v1:Neurology	GCST90200444	dihydroorotate	8	0.0234772	0.0648933	0.717515	PPP	O95256	Chen et al.	dihydroorotate	HMDB03349	ENSG00000115607	IL18RAP	FALSE
122105	MR-PCA	IL18RAP:O95256:OID20900:v1:Neurology	IL18RAP:O95256:OID20900:v1:Neurology	GCST90200447	maltose	8	-0.0477919	0.0738533	0.517554	PPP	O95256	Chen et al.	maltose	HMDB0000163	ENSG00000115607	IL18RAP	FALSE
122106	MR-PCA	IL18RAP:O95256:OID20900:v1:Neurology	IL18RAP:O95256:OID20900:v1:Neurology	GCST90200452	asparagine	8	-0.0243597	0.0647009	0.706548	PPP	O95256	Chen et al.	asparagine	HMDB0000168	ENSG00000115607	IL18RAP	FALSE
122107	MR-PCA	IL18RAP:O95256:OID20900:v1:Neurology	IL18RAP:O95256:OID20900:v1:Neurology	GCST90200455	alpha-ketoglutarate	8	0.000685156	0.0648254	0.991567	PPP	O95256	Chen et al.	alpha-ketoglutarate	HMDB0000208	ENSG00000115607	IL18RAP	FALSE
122108	MR-PCA	IL18RAP:O95256:OID20900:v1:Neurology	IL18RAP:O95256:OID20900:v1:Neurology	GCST90200680	5-acetylamino-6-formylamino-3-methyluracil	8	0.0671211	0.0673906	0.319249	PPP	O95256	Chen et al.	5-acetylamino-6-formylamino-3-methyluracil	HMDB0011105	ENSG00000115607	IL18RAP	FALSE
122109	MR-PCA	IL18RAP:O95256:OID20900:v1:Neurology	IL18RAP:O95256:OID20900:v1:Neurology	GCST90200684	n-acetyl-aspartyl-glutamate (naag)	8	0.175045	0.0669285	0.00891234	PPP	O95256	Chen et al.	n-acetyl-aspartyl-glutamate (naag)	HMDB0001067	ENSG00000115607	IL18RAP	FALSE
122110	MR-PCA	IL18RAP:O95256:OID20900:v1:Neurology	IL18RAP:O95256:OID20900:v1:Neurology	GCST90200687	bilirubin (e,z or z,e)*	8	0.111766	0.0647274	0.0842176	PPP	O95256	Chen et al.	bilirubin (e,z or z,e)*	HMDB0000488	ENSG00000115607	IL18RAP	FALSE
122111	MR-PCA	IL18RAP:O95256:OID20900:v1:Neurology	IL18RAP:O95256:OID20900:v1:Neurology	GCST90200691	n-delta-acetylornithine	8	0.027645	0.0646462	0.668916	PPP	O95256	Chen et al.	n-delta-acetylornithine	HMDB0003357	ENSG00000115607	IL18RAP	FALSE
122112	MR-PCA	IL18RAP:O95256:OID20900:v1:Neurology	IL18RAP:O95256:OID20900:v1:Neurology	GCST90200704	bilirubin (z,z)	8	0.115703	0.0646378	0.0734507	PPP	O95256	Chen et al.	bilirubin (z,z)	HMDB0000054	ENSG00000115607	IL18RAP	FALSE
122113	MR-PCA	IL18RAP:O95256:OID20900:v1:Neurology	IL18RAP:O95256:OID20900:v1:Neurology	GCST90200706	biliverdin	8	0.0911531	0.0646335	0.158449	PPP	O95256	Chen et al.	biliverdin	HMDB0001008	ENSG00000115607	IL18RAP	FALSE
122114	MR-PCA	IL18RAP:O95256:OID20900:v1:Neurology	IL18RAP:O95256:OID20900:v1:Neurology	GCST90200707	glycine	8	0.0418499	0.0646333	0.51731	PPP	O95256	Chen et al.	glycine	HMDB0000123	ENSG00000115607	IL18RAP	FALSE
122115	MR-PCA	IL18RAP:O95256:OID20900:v1:Neurology	IL18RAP:O95256:OID20900:v1:Neurology	M00053	glutamine	4	-0.0436247	0.11428	0.702658	PPP	O95256	Shin et al.	glutamine	HMDB0000641	ENSG00000115607	IL18RAP	FALSE
122116	MR-PCA	IL18RAP:O95256:OID20900:v1:Neurology	IL18RAP:O95256:OID20900:v1:Neurology	M00054	tryptophan	4	0.0491967	0.114409	0.667191	PPP	O95256	Shin et al.	tryptophan	HMDB0000929	ENSG00000115607	IL18RAP	FALSE
122117	MR-PCA	IL18RAP:O95256:OID20900:v1:Neurology	IL18RAP:O95256:OID20900:v1:Neurology	M00059	histidine	4	-0.152978	0.114409	0.181186	PPP	O95256	Shin et al.	histidine	HMDB0000177	ENSG00000115607	IL18RAP	FALSE
122118	MR-PCA	IL18RAP:O95256:OID20900:v1:Neurology	IL18RAP:O95256:OID20900:v1:Neurology	M00063	cholesterol	4	-0.142262	0.114329	0.213383	PPP	O95256	Shin et al.	cholesterol	HMDB0000067	ENSG00000115607	IL18RAP	FALSE
122119	MR-PCA	IL18RAP:O95256:OID20900:v1:Neurology	IL18RAP:O95256:OID20900:v1:Neurology	M00064	phenylalanine	4	-0.00942181	0.11442	0.934373	PPP	O95256	Shin et al.	phenylalanine	HMDB0000159	ENSG00000115607	IL18RAP	FALSE
122120	MR-PCA	IL18RAP:O95256:OID20900:v1:Neurology	IL18RAP:O95256:OID20900:v1:Neurology	M00555	adenosine	4	-0.0497515	0.114489	0.663888	PPP	O95256	Shin et al.	adenosine	HMDB0000050	ENSG00000115607	IL18RAP	FALSE
122121	MR-PCA	IL18RAP:O95256:OID20900:v1:Neurology	IL18RAP:O95256:OID20900:v1:Neurology	M00577	fructose	4	-0.199902	0.11458	0.0810453	PPP	O95256	Shin et al.	fructose	HMDB0000660	ENSG00000115607	IL18RAP	FALSE
122122	MR-PCA	IL18RAP:O95256:OID20900:v1:Neurology	IL18RAP:O95256:OID20900:v1:Neurology	M00599	pyruvate	4	-0.054251	0.11534	0.6381	PPP	O95256	Shin et al.	pyruvate	HMDB0000243	ENSG00000115607	IL18RAP	FALSE
122123	MR-PCA	IL18RAP:O95256:OID20900:v1:Neurology	IL18RAP:O95256:OID20900:v1:Neurology	M00606	uridine	4	-0.00933928	0.11442	0.934947	PPP	O95256	Shin et al.	uridine	HMDB0000296	ENSG00000115607	IL18RAP	FALSE
122124	MR-PCA	IL18RAP:O95256:OID20900:v1:Neurology	IL18RAP:O95256:OID20900:v1:Neurology	M01105	linoleate (18:2n6)	4	0.054397	0.114578	0.634957	PPP	O95256	Shin et al.	linoleate (18:2n6)	HMDB0006270,HMDB0000673	ENSG00000115607	IL18RAP	FALSE
122125	MR-PCA	IL18RAP:O95256:OID20900:v1:Neurology	IL18RAP:O95256:OID20900:v1:Neurology	M01110	arachidonate (20:4n6)	4	-0.151093	0.114317	0.186264	PPP	O95256	Shin et al.	arachidonate (20:4n6)	HMDB0001043	ENSG00000115607	IL18RAP	FALSE
122126	MR-PCA	IL18RAP:O95256:OID20900:v1:Neurology	IL18RAP:O95256:OID20900:v1:Neurology	M01123	inosine	4	0.061138	0.191	0.748896	PPP	O95256	Shin et al.	inosine	HMDB0000195	ENSG00000115607	IL18RAP	FALSE
122127	MR-PCA	IL18RAP:O95256:OID20900:v1:Neurology	IL18RAP:O95256:OID20900:v1:Neurology	M01284	threonine	4	0.198914	0.130104	0.126293	PPP	O95256	Shin et al.	threonine	HMDB0000167	ENSG00000115607	IL18RAP	FALSE
122128	MR-PCA	IL18RAP:O95256:OID20900:v1:Neurology	IL18RAP:O95256:OID20900:v1:Neurology	M01299	tyrosine	4	0.116712	0.114377	0.307531	PPP	O95256	Shin et al.	tyrosine	HMDB0000158	ENSG00000115607	IL18RAP	FALSE
122129	MR-PCA	IL18RAP:O95256:OID20900:v1:Neurology	IL18RAP:O95256:OID20900:v1:Neurology	M01302	methionine	4	-0.115154	0.114468	0.314419	PPP	O95256	Shin et al.	methionine	HMDB0000696	ENSG00000115607	IL18RAP	FALSE
122130	MR-PCA	IL18RAP:O95256:OID20900:v1:Neurology	IL18RAP:O95256:OID20900:v1:Neurology	M01336	palmitate (16:0)	4	0.0238293	0.114434	0.835044	PPP	O95256	Shin et al.	palmitate (16:0)	HMDB0000220	ENSG00000115607	IL18RAP	FALSE
122131	MR-PCA	IL18RAP:O95256:OID20900:v1:Neurology	IL18RAP:O95256:OID20900:v1:Neurology	M01358	stearate (18:0)	4	-0.0366398	0.114411	0.748782	PPP	O95256	Shin et al.	stearate (18:0)	HMDB0000827	ENSG00000115607	IL18RAP	FALSE
122132	MR-PCA	IL18RAP:O95256:OID20900:v1:Neurology	IL18RAP:O95256:OID20900:v1:Neurology	M01493	ornithine	4	0.138965	0.114785	0.22603	PPP	O95256	Shin et al.	ornithine	HMDB0000214	ENSG00000115607	IL18RAP	FALSE
122133	MR-PCA	IL18RAP:O95256:OID20900:v1:Neurology	IL18RAP:O95256:OID20900:v1:Neurology	M01508	pantothenate	4	-0.00167779	0.115952	0.988455	PPP	O95256	Shin et al.	pantothenate	HMDB0000210	ENSG00000115607	IL18RAP	FALSE
122134	MR-PCA	IL18RAP:O95256:OID20900:v1:Neurology	IL18RAP:O95256:OID20900:v1:Neurology	M01564	citrate	4	-0.05955	0.114342	0.602502	PPP	O95256	Shin et al.	citrate	HMDB0000094	ENSG00000115607	IL18RAP	FALSE
122135	MR-PCA	IL18RAP:O95256:OID20900:v1:Neurology	IL18RAP:O95256:OID20900:v1:Neurology	M01638	arginine	4	-0.0955221	0.116412	0.411901	PPP	O95256	Shin et al.	arginine	HMDB0000517	ENSG00000115607	IL18RAP	FALSE
122136	MR-PCA	IL18RAP:O95256:OID20900:v1:Neurology	IL18RAP:O95256:OID20900:v1:Neurology	M01640	ascorbate (vitamin c)	4	-0.239984	0.215974	0.266496	PPP	O95256	Shin et al.	ascorbate (vitamin c)	HMDB0000044	ENSG00000115607	IL18RAP	FALSE
122137	MR-PCA	IL18RAP:O95256:OID20900:v1:Neurology	IL18RAP:O95256:OID20900:v1:Neurology	M01649	valine	4	-0.0154009	0.114381	0.892892	PPP	O95256	Shin et al.	valine	HMDB0000883	ENSG00000115607	IL18RAP	FALSE
122138	MR-PCA	IL18RAP:O95256:OID20900:v1:Neurology	IL18RAP:O95256:OID20900:v1:Neurology	M01670	urea	4	-0.0565796	0.114464	0.621094	PPP	O95256	Shin et al.	urea	HMDB0000294	ENSG00000115607	IL18RAP	FALSE
122139	MR-PCA	IL18RAP:O95256:OID20900:v1:Neurology	IL18RAP:O95256:OID20900:v1:Neurology	M01712	cortisol	4	-0.028113	0.11448	0.806014	PPP	O95256	Shin et al.	cortisol	HMDB0000063	ENSG00000115607	IL18RAP	FALSE
122140	MR-PCA	IL18RAP:O95256:OID20900:v1:Neurology	IL18RAP:O95256:OID20900:v1:Neurology	M01827	riboflavin (vitamin b2)	4	0.412913	0.248479	0.0965604	PPP	O95256	Shin et al.	riboflavin (vitamin b2)	HMDB0000244	ENSG00000115607	IL18RAP	FALSE
122141	MR-PCA	IL18RAP:O95256:OID20900:v1:Neurology	IL18RAP:O95256:OID20900:v1:Neurology	M02132	citrulline	4	-0.0966771	0.114648	0.399087	PPP	O95256	Shin et al.	citrulline	HMDB0000904	ENSG00000115607	IL18RAP	FALSE
122142	MR-PCA	IL18RAP:O95256:OID20900:v1:Neurology	IL18RAP:O95256:OID20900:v1:Neurology	M02137	biliverdin	4	-0.128938	0.124093	0.298782	PPP	O95256	Shin et al.	biliverdin	HMDB0001008	ENSG00000115607	IL18RAP	FALSE
122143	MR-PCA	IL18RAP:O95256:OID20900:v1:Neurology	IL18RAP:O95256:OID20900:v1:Neurology	M02342	serotonin (5ht)	4	0.0295992	0.128929	0.81842	PPP	O95256	Shin et al.	serotonin (5ht)	HMDB0000259	ENSG00000115607	IL18RAP	FALSE
122144	MR-PCA	IL18RAP:O95256:OID20900:v1:Neurology	IL18RAP:O95256:OID20900:v1:Neurology	M03147	xanthine	4	0.0605572	0.121563	0.618376	PPP	O95256	Shin et al.	xanthine	HMDB0000292	ENSG00000115607	IL18RAP	FALSE
122145	MR-PCA	IL18RAP:O95256:OID20900:v1:Neurology	IL18RAP:O95256:OID20900:v1:Neurology	M11438	phosphate	4	-0.17283	0.114519	0.131253	PPP	O95256	Shin et al.	phosphate	HMDB0001429	ENSG00000115607	IL18RAP	FALSE
122146	MR-PCA	IL18RAP:O95256:OID20900:v1:Neurology	IL18RAP:O95256:OID20900:v1:Neurology	M15122	glycerol	4	-0.042542	0.114434	0.710071	PPP	O95256	Shin et al.	glycerol	HMDB0000131	ENSG00000115607	IL18RAP	FALSE
122147	MR-PCA	IL18RAP:O95256:OID20900:v1:Neurology	IL18RAP:O95256:OID20900:v1:Neurology	M15488	acetylphosphate	4	-0.0497515	0.114489	0.663888	PPP	O95256	Shin et al.	acetylphosphate	HMDB0001494	ENSG00000115607	IL18RAP	FALSE
122148	MR-PCA	IL18RAP:O95256:OID20900:v1:Neurology	IL18RAP:O95256:OID20900:v1:Neurology	M15506	choline	4	0.0307131	0.114761	0.788987	PPP	O95256	Shin et al.	choline	HMDB0000097	ENSG00000115607	IL18RAP	FALSE
122149	MR-PCA	IL18RAP:O95256:OID20900:v1:Neurology	IL18RAP:O95256:OID20900:v1:Neurology	M15630	n-acetylornithine	4	-0.354695	0.11605	0.00224011	PPP	O95256	Shin et al.	n-acetylornithine	HMDB0003357	ENSG00000115607	IL18RAP	FALSE
122150	MR-PCA	IL18RAP:O95256:OID20900:v1:Neurology	IL18RAP:O95256:OID20900:v1:Neurology	M15677	3-methylhistidine	4	0.196085	0.132277	0.138237	PPP	O95256	Shin et al.	3-methylhistidine	HMDB0000479	ENSG00000115607	IL18RAP	FALSE
122151	MR-PCA	IL18RAP:O95256:OID20900:v1:Neurology	IL18RAP:O95256:OID20900:v1:Neurology	M15990	glycerophosphorylcholine (gpc)	4	-0.0987619	0.11914	0.407128	PPP	O95256	Shin et al.	glycerophosphorylcholine (gpc)	HMDB0000086	ENSG00000115607	IL18RAP	FALSE
122152	MR-PCA	IL18RAP:O95256:OID20900:v1:Neurology	IL18RAP:O95256:OID20900:v1:Neurology	M15996	aspartate	4	-0.136037	0.114988	0.236787	PPP	O95256	Shin et al.	aspartate	HMDB0000191	ENSG00000115607	IL18RAP	FALSE
122153	MR-PCA	IL18RAP:O95256:OID20900:v1:Neurology	IL18RAP:O95256:OID20900:v1:Neurology	M18254	paraxanthine	4	0.108267	0.116679	0.353456	PPP	O95256	Shin et al.	paraxanthine	HMDB0001860	ENSG00000115607	IL18RAP	FALSE
122154	MR-PCA	IL18RAP:O95256:OID20900:v1:Neurology	IL18RAP:O95256:OID20900:v1:Neurology	M18467	eicosapentaenoate (epa; 20:5n3)	4	-0.193255	0.114317	0.0909278	PPP	O95256	Shin et al.	eicosapentaenoate (epa; 20:5n3)	HMDB0001999	ENSG00000115607	IL18RAP	FALSE
122155	MR-PCA	IL18RAP:O95256:OID20900:v1:Neurology	IL18RAP:O95256:OID20900:v1:Neurology	M18474	estrone 3-sulfate	4	0.237009	0.323981	0.464442	PPP	O95256	Shin et al.	estrone 3-sulfate	HMDB0001425	ENSG00000115607	IL18RAP	FALSE
122156	MR-PCA	IL18RAP:O95256:OID20900:v1:Neurology	IL18RAP:O95256:OID20900:v1:Neurology	M18494	taurochenodeoxycholate	4	0.109196	0.133821	0.414507	PPP	O95256	Shin et al.	taurochenodeoxycholate	HMDB0000951	ENSG00000115607	IL18RAP	FALSE
122157	MR-PCA	IL18RAP:O95256:OID20900:v1:Neurology	IL18RAP:O95256:OID20900:v1:Neurology	M19323	docosahexaenoate (dha; 22:6n3)	4	-0.160636	0.114301	0.159907	PPP	O95256	Shin et al.	docosahexaenoate (dha; 22:6n3)	HMDB0002183	ENSG00000115607	IL18RAP	FALSE
122158	MR-PCA	IL18RAP:O95256:OID20900:v1:Neurology	IL18RAP:O95256:OID20900:v1:Neurology	M19934	myo-inositol	4	-0.0425895	0.11442	0.709729	PPP	O95256	Shin et al.	myo-inositol	HMDB0000211	ENSG00000115607	IL18RAP	FALSE
122159	MR-PCA	IL18RAP:O95256:OID20900:v1:Neurology	IL18RAP:O95256:OID20900:v1:Neurology	M20489	glucose	4	0.151646	0.114634	0.185878	PPP	O95256	Shin et al.	glucose	HMDB0000122	ENSG00000115607	IL18RAP	FALSE
122160	MR-PCA	IL18RAP:O95256:OID20900:v1:Neurology	IL18RAP:O95256:OID20900:v1:Neurology	M21044	2-hydroxybutyrate (ahb)	4	-0.0145778	0.114324	0.898535	PPP	O95256	Shin et al.	2-hydroxybutyrate (ahb)	HMDB0000008	ENSG00000115607	IL18RAP	FALSE
122161	MR-PCA	IL18RAP:O95256:OID20900:v1:Neurology	IL18RAP:O95256:OID20900:v1:Neurology	M22189	palmitoylcarnitine (c16)	4	0.221086	0.115157	0.0548755	PPP	O95256	Shin et al.	palmitoylcarnitine (c16)	HMDB0000222	ENSG00000115607	IL18RAP	FALSE
122162	MR-PCA	IL18RAP:O95256:OID20900:v1:Neurology	IL18RAP:O95256:OID20900:v1:Neurology	M22842	cholate	4	-0.0278283	0.131127	0.831933	PPP	O95256	Shin et al.	cholate	HMDB0000619	ENSG00000115607	IL18RAP	FALSE
122163	MR-PCA	IL18RAP:O95256:OID20900:v1:Neurology	IL18RAP:O95256:OID20900:v1:Neurology	M27716	bilirubin (z,z)	4	0.171347	0.122706	0.162594	PPP	O95256	Shin et al.	bilirubin (z,z)	HMDB0000054	ENSG00000115607	IL18RAP	FALSE
122164	MR-PCA	IL18RAP:O95256:OID20900:v1:Neurology	IL18RAP:O95256:OID20900:v1:Neurology	M27718	creatine	4	0.00533594	0.114272	0.962756	PPP	O95256	Shin et al.	creatine	HMDB0000064	ENSG00000115607	IL18RAP	FALSE
122165	MR-PCA	IL18RAP:O95256:OID20900:v1:Neurology	IL18RAP:O95256:OID20900:v1:Neurology	M31453	cysteine	4	-0.267359	0.115174	0.0202678	PPP	O95256	Shin et al.	cysteine	HMDB0000574	ENSG00000115607	IL18RAP	FALSE
122166	MR-PCA	IL18RAP:O95256:OID20900:v1:Neurology	IL18RAP:O95256:OID20900:v1:Neurology	M31454	cystine	4	-0.225851	0.220366	0.305416	PPP	O95256	Shin et al.	cystine	HMDB0000192	ENSG00000115607	IL18RAP	FALSE
122167	MR-PCA	IL18RAP:O95256:OID20900:v1:Neurology	IL18RAP:O95256:OID20900:v1:Neurology	M32198	acetylcarnitine (c2)	4	-0.053511	0.1144	0.63996	PPP	O95256	Shin et al.	acetylcarnitine (c2)	HMDB0000201	ENSG00000115607	IL18RAP	FALSE
122168	MR-PCA	IL18RAP:O95256:OID20900:v1:Neurology	IL18RAP:O95256:OID20900:v1:Neurology	M32315	serine	4	-0.0247522	0.114459	0.82879	PPP	O95256	Shin et al.	serine	HMDB0000187	ENSG00000115607	IL18RAP	FALSE
122169	MR-PCA	IL18RAP:O95256:OID20900:v1:Neurology	IL18RAP:O95256:OID20900:v1:Neurology	M32319	trans-4-hydroxyproline	4	-0.0428638	0.114402	0.707901	PPP	O95256	Shin et al.	trans-4-hydroxyproline	HMDB0000725	ENSG00000115607	IL18RAP	FALSE
122170	MR-PCA	IL18RAP:O95256:OID20900:v1:Neurology	IL18RAP:O95256:OID20900:v1:Neurology	M32322	glutamate	4	0.141733	0.114391	0.215337	PPP	O95256	Shin et al.	glutamate	HMDB0000148	ENSG00000115607	IL18RAP	FALSE
122171	MR-PCA	IL18RAP:O95256:OID20900:v1:Neurology	IL18RAP:O95256:OID20900:v1:Neurology	M32338	glycine	4	-0.0461769	0.114404	0.686486	PPP	O95256	Shin et al.	glycine	HMDB0000123	ENSG00000115607	IL18RAP	FALSE
122172	MR-PCA	IL18RAP:O95256:OID20900:v1:Neurology	IL18RAP:O95256:OID20900:v1:Neurology	M32339	alanine	4	-0.0573962	0.114495	0.616159	PPP	O95256	Shin et al.	alanine	HMDB0000161	ENSG00000115607	IL18RAP	FALSE
122173	MR-PCA	IL18RAP:O95256:OID20900:v1:Neurology	IL18RAP:O95256:OID20900:v1:Neurology	M32425	dehydroepiandrosterone sulfate (dhea-s)	4	0.103951	0.114474	0.363837	PPP	O95256	Shin et al.	dehydroepiandrosterone sulfate (dhea-s)	HMDB0001032	ENSG00000115607	IL18RAP	FALSE
122174	MR-PCA	IL18RAP:O95256:OID20900:v1:Neurology	IL18RAP:O95256:OID20900:v1:Neurology	M32458	oleamide	4	0.00982507	0.118329	0.933826	PPP	O95256	Shin et al.	oleamide	HMDB0002117	ENSG00000115607	IL18RAP	FALSE
122175	MR-PCA	IL18RAP:O95256:OID20900:v1:Neurology	IL18RAP:O95256:OID20900:v1:Neurology	M32593	heme	4	0.186984	0.127144	0.141385	PPP	O95256	Shin et al.	heme	HMDB0003178	ENSG00000115607	IL18RAP	FALSE
122176	MR-PCA	IL18RAP:O95256:OID20900:v1:Neurology	IL18RAP:O95256:OID20900:v1:Neurology	M33453	alpha-ketoglutarate	4	-0.297265	0.129752	0.0219622	PPP	O95256	Shin et al.	alpha-ketoglutarate	HMDB0000208	ENSG00000115607	IL18RAP	FALSE
122177	MR-PCA	IL18RAP:O95256:OID20900:v1:Neurology	IL18RAP:O95256:OID20900:v1:Neurology	M34106	bilirubin (e,z or z,e)*	4	-0.163444	0.139294	0.240647	PPP	O95256	Shin et al.	bilirubin (e,z or z,e)*	HMDB0000488	ENSG00000115607	IL18RAP	FALSE
122178	MR-PCA	IL18RAP:O95256:OID20900:v1:Neurology	IL18RAP:O95256:OID20900:v1:Neurology	M34283	asparagine	4	0.027637	0.114718	0.809624	PPP	O95256	Shin et al.	asparagine	HMDB0000168	ENSG00000115607	IL18RAP	FALSE
122179	MR-PCA	IL18RAP:O95256:OID20900:v1:Neurology	IL18RAP:O95256:OID20900:v1:Neurology	bioa_001	alanine	3	-0.0509401	0.0358044	0.154814	PPP	O95256	Lotta et al.	alanine	HMDB0000161	ENSG00000115607	IL18RAP	FALSE
122180	MR-PCA	IL18RAP:O95256:OID20900:v1:Neurology	IL18RAP:O95256:OID20900:v1:Neurology	bioa_002	arginine	3	0.0240546	0.0597189	0.687097	PPP	O95256	Lotta et al.	arginine	HMDB0000517	ENSG00000115607	IL18RAP	FALSE
122181	MR-PCA	IL18RAP:O95256:OID20900:v1:Neurology	IL18RAP:O95256:OID20900:v1:Neurology	bioa_003	asparagine	3	0.00870938	0.0595275	0.883678	PPP	O95256	Lotta et al.	asparagine	HMDB0000168	ENSG00000115607	IL18RAP	FALSE
122182	MR-PCA	IL18RAP:O95256:OID20900:v1:Neurology	IL18RAP:O95256:OID20900:v1:Neurology	bioa_004	aspartate	3	0.0256808	0.0599446	0.668354	PPP	O95256	Lotta et al.	aspartate	HMDB0000191	ENSG00000115607	IL18RAP	FALSE
122183	MR-PCA	IL18RAP:O95256:OID20900:v1:Neurology	IL18RAP:O95256:OID20900:v1:Neurology	bioa_005	citrulline	3	-0.0572925	0.0595104	0.335683	PPP	O95256	Lotta et al.	citrulline	HMDB0000904	ENSG00000115607	IL18RAP	FALSE
122184	MR-PCA	IL18RAP:O95256:OID20900:v1:Neurology	IL18RAP:O95256:OID20900:v1:Neurology	bioa_006	glutamine	3	-0.0420373	0.0359452	0.242209	PPP	O95256	Lotta et al.	glutamine	HMDB0000641	ENSG00000115607	IL18RAP	FALSE
122185	MR-PCA	IL18RAP:O95256:OID20900:v1:Neurology	IL18RAP:O95256:OID20900:v1:Neurology	bioa_007	glutamate	3	0.0538817	0.0594733	0.364946	PPP	O95256	Lotta et al.	glutamate	HMDB0000148	ENSG00000115607	IL18RAP	FALSE
122186	MR-PCA	IL18RAP:O95256:OID20900:v1:Neurology	IL18RAP:O95256:OID20900:v1:Neurology	bioa_008	glycine	3	-0.0215513	0.0370823	0.561123	PPP	O95256	Lotta et al.	glycine	HMDB0000123	ENSG00000115607	IL18RAP	FALSE
122187	MR-PCA	IL18RAP:O95256:OID20900:v1:Neurology	IL18RAP:O95256:OID20900:v1:Neurology	bioa_009	histidine	3	-0.0134797	0.0368256	0.714333	PPP	O95256	Lotta et al.	histidine	HMDB0000177	ENSG00000115607	IL18RAP	FALSE
122188	MR-PCA	IL18RAP:O95256:OID20900:v1:Neurology	IL18RAP:O95256:OID20900:v1:Neurology	bioa_013	methionine	3	-0.0151323	0.0594843	0.799194	PPP	O95256	Lotta et al.	methionine	HMDB0000696	ENSG00000115607	IL18RAP	FALSE
122189	MR-PCA	IL18RAP:O95256:OID20900:v1:Neurology	IL18RAP:O95256:OID20900:v1:Neurology	bioa_014	ornithine	3	0.0358897	0.0595289	0.546578	PPP	O95256	Lotta et al.	ornithine	HMDB0000214	ENSG00000115607	IL18RAP	FALSE
122190	MR-PCA	IL18RAP:O95256:OID20900:v1:Neurology	IL18RAP:O95256:OID20900:v1:Neurology	bioa_015	phenylethylamine	8	0.0406208	0.064471	0.528654	PPP	O95256	Lotta et al.	phenylethylamine	HMDB0012275	ENSG00000115607	IL18RAP	FALSE
122191	MR-PCA	IL18RAP:O95256:OID20900:v1:Neurology	IL18RAP:O95256:OID20900:v1:Neurology	bioa_016	phenylalanine	3	0.0303439	0.0361225	0.400893	PPP	O95256	Lotta et al.	phenylalanine	HMDB0000159	ENSG00000115607	IL18RAP	FALSE
122192	MR-PCA	IL18RAP:O95256:OID20900:v1:Neurology	IL18RAP:O95256:OID20900:v1:Neurology	bioa_018	serine	3	0.0325748	0.0594959	0.584027	PPP	O95256	Lotta et al.	serine	HMDB0000187	ENSG00000115607	IL18RAP	FALSE
122193	MR-PCA	IL18RAP:O95256:OID20900:v1:Neurology	IL18RAP:O95256:OID20900:v1:Neurology	bioa_019	threonine	3	0.0246074	0.0611775	0.687515	PPP	O95256	Lotta et al.	threonine	HMDB0000167	ENSG00000115607	IL18RAP	FALSE
122194	MR-PCA	IL18RAP:O95256:OID20900:v1:Neurology	IL18RAP:O95256:OID20900:v1:Neurology	bioa_020	tryptophan	3	0.0729117	0.0594797	0.220264	PPP	O95256	Lotta et al.	tryptophan	HMDB0000929	ENSG00000115607	IL18RAP	FALSE
122195	MR-PCA	IL18RAP:O95256:OID20900:v1:Neurology	IL18RAP:O95256:OID20900:v1:Neurology	bioa_021	tyrosine	3	0.0250889	0.0358018	0.483445	PPP	O95256	Lotta et al.	tyrosine	HMDB0000158	ENSG00000115607	IL18RAP	FALSE
122196	MR-PCA	IL18RAP:O95256:OID20900:v1:Neurology	IL18RAP:O95256:OID20900:v1:Neurology	bioa_022	valine	3	-0.0128148	0.035983	0.721741	PPP	O95256	Lotta et al.	valine	HMDB0000883	ENSG00000115607	IL18RAP	FALSE
122197	MR-PCA	IL18RAP:O95256:OID20900:v1:Neurology	IL18RAP:O95256:OID20900:v1:Neurology	bioa_023	n-acetylornithine	3	-0.115651	0.0597487	0.0529138	PPP	O95256	Lotta et al.	n-acetylornithine	HMDB0003357	ENSG00000115607	IL18RAP	FALSE
122198	MR-PCA	IL18RAP:O95256:OID20900:v1:Neurology	IL18RAP:O95256:OID20900:v1:Neurology	bioa_030	trans-hydroxyproline	3	0.0379528	0.0595531	0.523934	PPP	O95256	Lotta et al.	trans-hydroxyproline	HMDB0000725	ENSG00000115607	IL18RAP	FALSE
122199	MR-PCA	IL18RAP:O95256:OID20900:v1:Neurology	IL18RAP:O95256:OID20900:v1:Neurology	bioa_031	sarcosine	8	-0.00653227	0.0394338	0.868431	PPP	O95256	Lotta et al.	sarcosine	HMDB0000271	ENSG00000115607	IL18RAP	FALSE
122200	MR-PCA	IL18RAP:O95256:OID20900:v1:Neurology	IL18RAP:O95256:OID20900:v1:Neurology	bioa_032	serotonin	3	0.0987209	0.0761437	0.1948	PPP	O95256	Lotta et al.	serotonin	HMDB0000259	ENSG00000115607	IL18RAP	FALSE
122201	MR-PCA	IL18RAP:O95256:OID20900:v1:Neurology	IL18RAP:O95256:OID20900:v1:Neurology	bioa_033	spermidine	8	0.0598666	0.0461016	0.194088	PPP	O95256	Lotta et al.	spermidine	HMDB0001257	ENSG00000115607	IL18RAP	FALSE
122202	MR-PCA	IL18RAP:O95256:OID20900:v1:Neurology	IL18RAP:O95256:OID20900:v1:Neurology	bior_002	acetylcarnitine (c2)	3	0.0408873	0.059445	0.491568	PPP	O95256	Lotta et al.	acetylcarnitine (c2)	HMDB0000201	ENSG00000115607	IL18RAP	FALSE
122203	MR-PCA	IL18RAP:O95256:OID20900:v1:Neurology	IL18RAP:O95256:OID20900:v1:Neurology	bior_031	hexadecanoylcarnitine	3	0.0662103	0.0595337	0.266074	PPP	O95256	Lotta et al.	hexadecanoylcarnitine	HMDB0000222	ENSG00000115607	IL18RAP	FALSE
122204	MR-PCA	IL18RAP:O95256:OID20900:v1:Neurology	IL18RAP:O95256:OID20900:v1:Neurology	met-d-Acetate	acetate	8	0.00327612	0.0175585	0.851987	PPP	O95256	Borges et al.	acetate	HMDB0000042	ENSG00000115607	IL18RAP	FALSE
122205	MR-PCA	IL18RAP:O95256:OID20900:v1:Neurology	IL18RAP:O95256:OID20900:v1:Neurology	met-d-Acetoacetate	acetoacetate	8	0.037977	0.0175563	0.0305291	PPP	O95256	Borges et al.	acetoacetate	HMDB0000060	ENSG00000115607	IL18RAP	FALSE
122206	MR-PCA	IL18RAP:O95256:OID20900:v1:Neurology	IL18RAP:O95256:OID20900:v1:Neurology	met-d-Ala	alanine	8	-0.00740589	0.0175563	0.673145	PPP	O95256	Borges et al.	alanine	HMDB0000161	ENSG00000115607	IL18RAP	FALSE
122207	MR-PCA	IL18RAP:O95256:OID20900:v1:Neurology	IL18RAP:O95256:OID20900:v1:Neurology	met-d-Citrate	citrate	8	0.0304714	0.0175571	0.0826411	PPP	O95256	Borges et al.	citrate	HMDB0000094	ENSG00000115607	IL18RAP	FALSE
122208	MR-PCA	IL18RAP:O95256:OID20900:v1:Neurology	IL18RAP:O95256:OID20900:v1:Neurology	met-d-Gln	glutamine	8	-0.0156883	0.0175811	0.372211	PPP	O95256	Borges et al.	glutamine	HMDB0000641	ENSG00000115607	IL18RAP	FALSE
122209	MR-PCA	IL18RAP:O95256:OID20900:v1:Neurology	IL18RAP:O95256:OID20900:v1:Neurology	met-d-Glucose	glucose	8	0.078085	0.0175721	8.84266e-06	PPP	O95256	Borges et al.	glucose	HMDB0000122	ENSG00000115607	IL18RAP	FALSE
122210	MR-PCA	IL18RAP:O95256:OID20900:v1:Neurology	IL18RAP:O95256:OID20900:v1:Neurology	met-d-Gly	glycine	8	0.0265346	0.0175641	0.130858	PPP	O95256	Borges et al.	glycine	HMDB0000123	ENSG00000115607	IL18RAP	FALSE
122211	MR-PCA	IL18RAP:O95256:OID20900:v1:Neurology	IL18RAP:O95256:OID20900:v1:Neurology	met-d-His	histidine	8	0.0179503	0.01757	0.306951	PPP	O95256	Borges et al.	histidine	HMDB0000177	ENSG00000115607	IL18RAP	FALSE
122212	MR-PCA	IL18RAP:O95256:OID20900:v1:Neurology	IL18RAP:O95256:OID20900:v1:Neurology	met-d-LA	linoleate (18:2n6)	8	-0.021885	0.017562	0.212707	PPP	O95256	Borges et al.	linoleate (18:2n6)	HMDB0006270,HMDB0000673	ENSG00000115607	IL18RAP	FALSE
122213	MR-PCA	IL18RAP:O95256:OID20900:v1:Neurology	IL18RAP:O95256:OID20900:v1:Neurology	met-d-Phe	phenylalanine	8	0.0303781	0.0175601	0.0836393	PPP	O95256	Borges et al.	phenylalanine	HMDB0000159	ENSG00000115607	IL18RAP	FALSE
122214	MR-PCA	IL18RAP:O95256:OID20900:v1:Neurology	IL18RAP:O95256:OID20900:v1:Neurology	met-d-Pyruvate	pyruvate	8	0.0477235	0.0175813	0.00663854	PPP	O95256	Borges et al.	pyruvate	HMDB0000243	ENSG00000115607	IL18RAP	FALSE
122215	MR-PCA	IL18RAP:O95256:OID20900:v1:Neurology	IL18RAP:O95256:OID20900:v1:Neurology	met-d-Tyr	tyrosine	8	0.0324064	0.0175688	0.0651041	PPP	O95256	Borges et al.	tyrosine	HMDB0000158	ENSG00000115607	IL18RAP	FALSE
122216	MR-PCA	IL18RAP:O95256:OID20900:v1:Neurology	IL18RAP:O95256:OID20900:v1:Neurology	met-d-Val	valine	8	0.0310022	0.0175583	0.0774502	PPP	O95256	Borges et al.	valine	HMDB0000883	ENSG00000115607	IL18RAP	FALSE
122217	MR-PCA	IL1R1:P14778:OID21116:v1:Neurology	IL1R1:P14778:OID21116:v1:Neurology	GCST90199627	n-alpha-acetylornithine	21	-0.0812257	0.0347131	0.0192883	PPP	P14778	Chen et al.	n-alpha-acetylornithine	HMDB0003357	ENSG00000115594	IL1R1	FALSE
122218	MR-PCA	IL1R1:P14778:OID21116:v1:Neurology	IL1R1:P14778:OID21116:v1:Neurology	GCST90199628	3-methylhistidine	21	0.00188082	0.0285478	0.947471	PPP	P14778	Chen et al.	3-methylhistidine	HMDB0000479	ENSG00000115594	IL1R1	FALSE
122219	MR-PCA	IL1R1:P14778:OID21116:v1:Neurology	IL1R1:P14778:OID21116:v1:Neurology	GCST90199629	glycerophosphorylcholine (gpc)	21	-0.0655025	0.0286802	0.022378	PPP	P14778	Chen et al.	glycerophosphorylcholine (gpc)	HMDB0000086	ENSG00000115594	IL1R1	FALSE
122220	MR-PCA	IL1R1:P14778:OID21116:v1:Neurology	IL1R1:P14778:OID21116:v1:Neurology	GCST90199637	n-acetylglutamate	21	-0.0438884	0.0294236	0.135802	PPP	P14778	Chen et al.	n-acetylglutamate	HMDB0001138	ENSG00000115594	IL1R1	FALSE
122221	MR-PCA	IL1R1:P14778:OID21116:v1:Neurology	IL1R1:P14778:OID21116:v1:Neurology	GCST90199651	docosahexaenoate (dha; 22:6n3)	21	-0.0148235	0.0285652	0.603805	PPP	P14778	Chen et al.	docosahexaenoate (dha; 22:6n3)	HMDB0002183	ENSG00000115594	IL1R1	FALSE
122222	MR-PCA	IL1R1:P14778:OID21116:v1:Neurology	IL1R1:P14778:OID21116:v1:Neurology	GCST90199652	1-stearoyl-2-oleoyl-gps (18:0/18:1)	21	0.0235268	0.0289609	0.416581	PPP	P14778	Chen et al.	1-stearoyl-2-oleoyl-gps (18:0/18:1)	HMDB0010163	ENSG00000115594	IL1R1	FALSE
122223	MR-PCA	IL1R1:P14778:OID21116:v1:Neurology	IL1R1:P14778:OID21116:v1:Neurology	GCST90199654	paraxanthine	21	0.00588271	0.0293544	0.841165	PPP	P14778	Chen et al.	paraxanthine	HMDB0001860	ENSG00000115594	IL1R1	FALSE
122224	MR-PCA	IL1R1:P14778:OID21116:v1:Neurology	IL1R1:P14778:OID21116:v1:Neurology	GCST90199665	n-acetylaspartate (naa)	21	-0.0206578	0.0287914	0.473066	PPP	P14778	Chen et al.	n-acetylaspartate (naa)	HMDB0000812	ENSG00000115594	IL1R1	FALSE
122225	MR-PCA	IL1R1:P14778:OID21116:v1:Neurology	IL1R1:P14778:OID21116:v1:Neurology	GCST90199666	palmitoylcarnitine (c16)	21	-0.0243715	0.0286051	0.394215	PPP	P14778	Chen et al.	palmitoylcarnitine (c16)	HMDB0000222	ENSG00000115594	IL1R1	FALSE
122226	MR-PCA	IL1R1:P14778:OID21116:v1:Neurology	IL1R1:P14778:OID21116:v1:Neurology	GCST90199669	acetylcarnitine (c2)	21	0.00692594	0.0285949	0.808618	PPP	P14778	Chen et al.	acetylcarnitine (c2)	HMDB0000201	ENSG00000115594	IL1R1	FALSE
122227	MR-PCA	IL1R1:P14778:OID21116:v1:Neurology	IL1R1:P14778:OID21116:v1:Neurology	GCST90199673	dehydroepiandrosterone sulfate (dhea-s)	21	0.0401929	0.0286531	0.160694	PPP	P14778	Chen et al.	dehydroepiandrosterone sulfate (dhea-s)	HMDB0001032	ENSG00000115594	IL1R1	FALSE
122228	MR-PCA	IL1R1:P14778:OID21116:v1:Neurology	IL1R1:P14778:OID21116:v1:Neurology	GCST90199691	1-methylhistidine	21	-0.015031	0.0286569	0.599919	PPP	P14778	Chen et al.	1-methylhistidine	HMDB0000001	ENSG00000115594	IL1R1	FALSE
122229	MR-PCA	IL1R1:P14778:OID21116:v1:Neurology	IL1R1:P14778:OID21116:v1:Neurology	GCST90199845	sphinganine-1-phosphate	21	-0.0196003	0.0288309	0.496608	PPP	P14778	Chen et al.	sphinganine-1-phosphate	HMDB0001383	ENSG00000115594	IL1R1	FALSE
122230	MR-PCA	IL1R1:P14778:OID21116:v1:Neurology	IL1R1:P14778:OID21116:v1:Neurology	GCST90199896	sulfate*	21	-0.0545383	0.0286487	0.0569505	PPP	P14778	Chen et al.	sulfate*	HMDB01448	ENSG00000115594	IL1R1	FALSE
122231	MR-PCA	IL1R1:P14778:OID21116:v1:Neurology	IL1R1:P14778:OID21116:v1:Neurology	GCST90199972	sphingomyelin (d18:1/24:1, d18:2/24:0)*	21	-0.0419669	0.0285861	0.14208	PPP	P14778	Chen et al.	sphingomyelin (d18:1/24:1, d18:2/24:0)*	HMDB0012107	ENSG00000115594	IL1R1	FALSE
122232	MR-PCA	IL1R1:P14778:OID21116:v1:Neurology	IL1R1:P14778:OID21116:v1:Neurology	GCST90200001	sphingomyelin (d18:1/20:0, d16:1/22:0)*	21	-0.0714688	0.0286033	0.0124676	PPP	P14778	Chen et al.	sphingomyelin (d18:1/20:0, d16:1/22:0)*	HMDB0012102	ENSG00000115594	IL1R1	FALSE
122233	MR-PCA	IL1R1:P14778:OID21116:v1:Neurology	IL1R1:P14778:OID21116:v1:Neurology	GCST90200049	myristoyl dihydrosphingomyelin (d18:0/14:0)*	21	-0.0724956	0.028608	0.0112737	PPP	P14778	Chen et al.	myristoyl dihydrosphingomyelin (d18:0/14:0)*	HMDB0012085	ENSG00000115594	IL1R1	FALSE
122234	MR-PCA	IL1R1:P14778:OID21116:v1:Neurology	IL1R1:P14778:OID21116:v1:Neurology	GCST90200056	sphingomyelin (d18:0/18:0, d19:0/17:0)*	21	-0.0427526	0.028573	0.134586	PPP	P14778	Chen et al.	sphingomyelin (d18:0/18:0, d19:0/17:0)*	HMDB0012087	ENSG00000115594	IL1R1	FALSE
122235	MR-PCA	IL1R1:P14778:OID21116:v1:Neurology	IL1R1:P14778:OID21116:v1:Neurology	GCST90200279	pantothenate	21	-0.0132107	0.0287127	0.645445	PPP	P14778	Chen et al.	pantothenate	HMDB0000210	ENSG00000115594	IL1R1	FALSE
122236	MR-PCA	IL1R1:P14778:OID21116:v1:Neurology	IL1R1:P14778:OID21116:v1:Neurology	GCST90200281	phosphoethanolamine	21	-0.0167895	0.0286113	0.557329	PPP	P14778	Chen et al.	phosphoethanolamine	HMDB0000224	ENSG00000115594	IL1R1	FALSE
122237	MR-PCA	IL1R1:P14778:OID21116:v1:Neurology	IL1R1:P14778:OID21116:v1:Neurology	GCST90200283	3-ureidopropionate	21	-0.00533413	0.0299233	0.858519	PPP	P14778	Chen et al.	3-ureidopropionate	HMDB0000026	ENSG00000115594	IL1R1	FALSE
122238	MR-PCA	IL1R1:P14778:OID21116:v1:Neurology	IL1R1:P14778:OID21116:v1:Neurology	GCST90200291	sarcosine	21	0.000891374	0.0286631	0.975191	PPP	P14778	Chen et al.	sarcosine	HMDB0000271	ENSG00000115594	IL1R1	FALSE
122239	MR-PCA	IL1R1:P14778:OID21116:v1:Neurology	IL1R1:P14778:OID21116:v1:Neurology	GCST90200292	trans-4-hydroxyproline	21	-0.00161767	0.0286117	0.954913	PPP	P14778	Chen et al.	trans-4-hydroxyproline	HMDB0000725	ENSG00000115594	IL1R1	FALSE
122240	MR-PCA	IL1R1:P14778:OID21116:v1:Neurology	IL1R1:P14778:OID21116:v1:Neurology	GCST90200293	thyroxine	21	0.0175841	0.0285946	0.538591	PPP	P14778	Chen et al.	thyroxine	HMDB0000248	ENSG00000115594	IL1R1	FALSE
122241	MR-PCA	IL1R1:P14778:OID21116:v1:Neurology	IL1R1:P14778:OID21116:v1:Neurology	GCST90200296	methyl indole-3-acetate	21	-0.0703974	0.0309952	0.0231329	PPP	P14778	Chen et al.	methyl indole-3-acetate	HMDB0029738	ENSG00000115594	IL1R1	FALSE
122242	MR-PCA	IL1R1:P14778:OID21116:v1:Neurology	IL1R1:P14778:OID21116:v1:Neurology	GCST90200304	citrate	21	-0.0351265	0.0285955	0.219299	PPP	P14778	Chen et al.	citrate	HMDB0000094	ENSG00000115594	IL1R1	FALSE
122243	MR-PCA	IL1R1:P14778:OID21116:v1:Neurology	IL1R1:P14778:OID21116:v1:Neurology	GCST90200306	butyrate/isobutyrate (4:0)	21	-0.0230406	0.0290521	0.427732	PPP	P14778	Chen et al.	butyrate/isobutyrate (4:0)	HMDB0000039	ENSG00000115594	IL1R1	FALSE
122244	MR-PCA	IL1R1:P14778:OID21116:v1:Neurology	IL1R1:P14778:OID21116:v1:Neurology	GCST90200314	n-acetylneuraminate	21	0.0090092	0.0287021	0.753607	PPP	P14778	Chen et al.	n-acetylneuraminate	HMDB0000230	ENSG00000115594	IL1R1	FALSE
122245	MR-PCA	IL1R1:P14778:OID21116:v1:Neurology	IL1R1:P14778:OID21116:v1:Neurology	GCST90200318	acetoacetate	21	-0.0109809	0.0313286	0.725959	PPP	P14778	Chen et al.	acetoacetate	HMDB0000060	ENSG00000115594	IL1R1	FALSE
122246	MR-PCA	IL1R1:P14778:OID21116:v1:Neurology	IL1R1:P14778:OID21116:v1:Neurology	GCST90200319	cys-gly, oxidized	21	-0.0156826	0.028605	0.583523	PPP	P14778	Chen et al.	cys-gly, oxidized	HMDB0000078	ENSG00000115594	IL1R1	FALSE
122247	MR-PCA	IL1R1:P14778:OID21116:v1:Neurology	IL1R1:P14778:OID21116:v1:Neurology	GCST90200321	cholate	21	-0.0354467	0.0292561	0.225665	PPP	P14778	Chen et al.	cholate	HMDB0000619	ENSG00000115594	IL1R1	FALSE
122248	MR-PCA	IL1R1:P14778:OID21116:v1:Neurology	IL1R1:P14778:OID21116:v1:Neurology	GCST90200323	creatine	21	0.0579534	0.0285541	0.0423971	PPP	P14778	Chen et al.	creatine	HMDB0000064	ENSG00000115594	IL1R1	FALSE
122249	MR-PCA	IL1R1:P14778:OID21116:v1:Neurology	IL1R1:P14778:OID21116:v1:Neurology	GCST90200325	glycerol	21	0.00211715	0.0285547	0.940896	PPP	P14778	Chen et al.	glycerol	HMDB0000131	ENSG00000115594	IL1R1	FALSE
122250	MR-PCA	IL1R1:P14778:OID21116:v1:Neurology	IL1R1:P14778:OID21116:v1:Neurology	GCST90200327	choline	21	-0.0253185	0.0285955	0.37594	PPP	P14778	Chen et al.	choline	HMDB0000097	ENSG00000115594	IL1R1	FALSE
122251	MR-PCA	IL1R1:P14778:OID21116:v1:Neurology	IL1R1:P14778:OID21116:v1:Neurology	GCST90200335	stearoyl sphingomyelin (d18:1/18:0)	21	-0.0727268	0.0286003	0.0109946	PPP	P14778	Chen et al.	stearoyl sphingomyelin (d18:1/18:0)	HMDB0001348	ENSG00000115594	IL1R1	FALSE
122252	MR-PCA	IL1R1:P14778:OID21116:v1:Neurology	IL1R1:P14778:OID21116:v1:Neurology	GCST90200336	n-palmitoyl-sphingosine (d18:1/16:0)	21	-0.0426026	0.0285877	0.136161	PPP	P14778	Chen et al.	n-palmitoyl-sphingosine (d18:1/16:0)	HMDB0004949	ENSG00000115594	IL1R1	FALSE
122253	MR-PCA	IL1R1:P14778:OID21116:v1:Neurology	IL1R1:P14778:OID21116:v1:Neurology	GCST90200337	taurochenodeoxycholate	21	0.0465506	0.0289721	0.108111	PPP	P14778	Chen et al.	taurochenodeoxycholate	HMDB0000951	ENSG00000115594	IL1R1	FALSE
122254	MR-PCA	IL1R1:P14778:OID21116:v1:Neurology	IL1R1:P14778:OID21116:v1:Neurology	GCST90200341	n-stearoyl-sphingosine (d18:1/18:0)*	21	-0.0207087	0.0286074	0.469131	PPP	P14778	Chen et al.	n-stearoyl-sphingosine (d18:1/18:0)*	HMDB0004950	ENSG00000115594	IL1R1	FALSE
122255	MR-PCA	IL1R1:P14778:OID21116:v1:Neurology	IL1R1:P14778:OID21116:v1:Neurology	GCST90200345	s-adenosylhomocysteine (sah)	21	0.0123304	0.0331656	0.710055	PPP	P14778	Chen et al.	s-adenosylhomocysteine (sah)	HMDB00939	ENSG00000115594	IL1R1	FALSE
122256	MR-PCA	IL1R1:P14778:OID21116:v1:Neurology	IL1R1:P14778:OID21116:v1:Neurology	GCST90200348	quinolinate	21	-0.0214149	0.0286967	0.455517	PPP	P14778	Chen et al.	quinolinate	HMDB0000232	ENSG00000115594	IL1R1	FALSE
122257	MR-PCA	IL1R1:P14778:OID21116:v1:Neurology	IL1R1:P14778:OID21116:v1:Neurology	GCST90200349	eicosapentaenoate (epa; 20:5n3)	21	-0.0222204	0.028602	0.437228	PPP	P14778	Chen et al.	eicosapentaenoate (epa; 20:5n3)	HMDB0001999	ENSG00000115594	IL1R1	FALSE
122258	MR-PCA	IL1R1:P14778:OID21116:v1:Neurology	IL1R1:P14778:OID21116:v1:Neurology	GCST90200351	n-acetylputrescine	21	-0.086723	0.0286256	0.00244913	PPP	P14778	Chen et al.	n-acetylputrescine	HMDB0002064	ENSG00000115594	IL1R1	FALSE
122259	MR-PCA	IL1R1:P14778:OID21116:v1:Neurology	IL1R1:P14778:OID21116:v1:Neurology	GCST90200354	linoleate (18:2n6)	21	0.00966268	0.0285982	0.735456	PPP	P14778	Chen et al.	linoleate (18:2n6)	HMDB0006270,HMDB0000673	ENSG00000115594	IL1R1	FALSE
122260	MR-PCA	IL1R1:P14778:OID21116:v1:Neurology	IL1R1:P14778:OID21116:v1:Neurology	GCST90200355	adenosine 5'-diphosphate (adp)	21	0.00701577	0.0382931	0.854631	PPP	P14778	Chen et al.	adenosine 5'-diphosphate (adp)	HMDB0001341	ENSG00000115594	IL1R1	FALSE
122261	MR-PCA	IL1R1:P14778:OID21116:v1:Neurology	IL1R1:P14778:OID21116:v1:Neurology	GCST90200356	adenosine 5'-monophosphate (amp)	21	0.0451315	0.0286697	0.115444	PPP	P14778	Chen et al.	adenosine 5'-monophosphate (amp)	HMDB0000045	ENSG00000115594	IL1R1	FALSE
122262	MR-PCA	IL1R1:P14778:OID21116:v1:Neurology	IL1R1:P14778:OID21116:v1:Neurology	GCST90200358	arachidonate (20:4n6)	21	-0.0666466	0.0285733	0.0196755	PPP	P14778	Chen et al.	arachidonate (20:4n6)	HMDB0001043	ENSG00000115594	IL1R1	FALSE
122263	MR-PCA	IL1R1:P14778:OID21116:v1:Neurology	IL1R1:P14778:OID21116:v1:Neurology	GCST90200359	5-methylthioadenosine (mta)	21	0.00179351	0.0286849	0.950145	PPP	P14778	Chen et al.	5-methylthioadenosine (mta)	HMDB0001173	ENSG00000115594	IL1R1	FALSE
122264	MR-PCA	IL1R1:P14778:OID21116:v1:Neurology	IL1R1:P14778:OID21116:v1:Neurology	GCST90200361	beta-alanine	21	-0.00877347	0.0288547	0.761084	PPP	P14778	Chen et al.	beta-alanine	HMDB0000056	ENSG00000115594	IL1R1	FALSE
122265	MR-PCA	IL1R1:P14778:OID21116:v1:Neurology	IL1R1:P14778:OID21116:v1:Neurology	GCST90200362	succinate	21	0.0319135	0.029163	0.273817	PPP	P14778	Chen et al.	succinate	HMDB0000254	ENSG00000115594	IL1R1	FALSE
122266	MR-PCA	IL1R1:P14778:OID21116:v1:Neurology	IL1R1:P14778:OID21116:v1:Neurology	GCST90200363	choline phosphate	21	0.000510219	0.0286252	0.985779	PPP	P14778	Chen et al.	choline phosphate	HMDB0001565	ENSG00000115594	IL1R1	FALSE
122267	MR-PCA	IL1R1:P14778:OID21116:v1:Neurology	IL1R1:P14778:OID21116:v1:Neurology	GCST90200364	cysteinylglycine	21	-0.0117373	0.028679	0.682346	PPP	P14778	Chen et al.	cysteinylglycine	HMDB0000078	ENSG00000115594	IL1R1	FALSE
122268	MR-PCA	IL1R1:P14778:OID21116:v1:Neurology	IL1R1:P14778:OID21116:v1:Neurology	GCST90200365	phenylpyruvate	21	0.0490048	0.0286304	0.0869641	PPP	P14778	Chen et al.	phenylpyruvate	HMDB0000205	ENSG00000115594	IL1R1	FALSE
122269	MR-PCA	IL1R1:P14778:OID21116:v1:Neurology	IL1R1:P14778:OID21116:v1:Neurology	GCST90200368	cholesterol	21	-0.0507715	0.0286017	0.0758777	PPP	P14778	Chen et al.	cholesterol	HMDB0000067	ENSG00000115594	IL1R1	FALSE
122270	MR-PCA	IL1R1:P14778:OID21116:v1:Neurology	IL1R1:P14778:OID21116:v1:Neurology	GCST90200369	2-hydroxyphenylacetate	21	-0.0251497	0.0298848	0.400036	PPP	P14778	Chen et al.	2-hydroxyphenylacetate	HMDB0000669	ENSG00000115594	IL1R1	FALSE
122271	MR-PCA	IL1R1:P14778:OID21116:v1:Neurology	IL1R1:P14778:OID21116:v1:Neurology	GCST90200370	aspartate	21	0.0650474	0.0286089	0.0229853	PPP	P14778	Chen et al.	aspartate	HMDB0000191	ENSG00000115594	IL1R1	FALSE
122272	MR-PCA	IL1R1:P14778:OID21116:v1:Neurology	IL1R1:P14778:OID21116:v1:Neurology	GCST90200372	arginine	21	0.00501673	0.028638	0.86094	PPP	P14778	Chen et al.	arginine	HMDB0000517	ENSG00000115594	IL1R1	FALSE
122273	MR-PCA	IL1R1:P14778:OID21116:v1:Neurology	IL1R1:P14778:OID21116:v1:Neurology	GCST90200374	sphinganine	21	0.0183275	0.0301534	0.543313	PPP	P14778	Chen et al.	sphinganine	HMDB0000269	ENSG00000115594	IL1R1	FALSE
122274	MR-PCA	IL1R1:P14778:OID21116:v1:Neurology	IL1R1:P14778:OID21116:v1:Neurology	GCST90200376	flavin adenine dinucleotide (fad)	21	0.0798434	0.0328575	0.0150992	PPP	P14778	Chen et al.	flavin adenine dinucleotide (fad)	HMDB0001248	ENSG00000115594	IL1R1	FALSE
122275	MR-PCA	IL1R1:P14778:OID21116:v1:Neurology	IL1R1:P14778:OID21116:v1:Neurology	GCST90200377	histidine	21	0.0080745	0.0286618	0.778161	PPP	P14778	Chen et al.	histidine	HMDB0000177	ENSG00000115594	IL1R1	FALSE
122276	MR-PCA	IL1R1:P14778:OID21116:v1:Neurology	IL1R1:P14778:OID21116:v1:Neurology	GCST90200378	cortisol	21	0.0199139	0.0287146	0.487989	PPP	P14778	Chen et al.	cortisol	HMDB0000063	ENSG00000115594	IL1R1	FALSE
122277	MR-PCA	IL1R1:P14778:OID21116:v1:Neurology	IL1R1:P14778:OID21116:v1:Neurology	GCST90200379	hypotaurine	21	0.0173171	0.0286804	0.545979	PPP	P14778	Chen et al.	hypotaurine	HMDB0000965	ENSG00000115594	IL1R1	FALSE
122278	MR-PCA	IL1R1:P14778:OID21116:v1:Neurology	IL1R1:P14778:OID21116:v1:Neurology	GCST90200382	cystine	21	-0.027244	0.0287431	0.343209	PPP	P14778	Chen et al.	cystine	HMDB0000192	ENSG00000115594	IL1R1	FALSE
122279	MR-PCA	IL1R1:P14778:OID21116:v1:Neurology	IL1R1:P14778:OID21116:v1:Neurology	GCST90200383	cystathionine	21	-0.00755252	0.0290339	0.794765	PPP	P14778	Chen et al.	cystathionine	HMDB0000099	ENSG00000115594	IL1R1	FALSE
122280	MR-PCA	IL1R1:P14778:OID21116:v1:Neurology	IL1R1:P14778:OID21116:v1:Neurology	GCST90200384	guanidinoacetate	21	0.0283306	0.0286365	0.322508	PPP	P14778	Chen et al.	guanidinoacetate	HMDB0000128	ENSG00000115594	IL1R1	FALSE
122281	MR-PCA	IL1R1:P14778:OID21116:v1:Neurology	IL1R1:P14778:OID21116:v1:Neurology	GCST90200385	sphingosine	21	0.0212395	0.0290919	0.46534	PPP	P14778	Chen et al.	sphingosine	HMDB0000252	ENSG00000115594	IL1R1	FALSE
122282	MR-PCA	IL1R1:P14778:OID21116:v1:Neurology	IL1R1:P14778:OID21116:v1:Neurology	GCST90200390	stearate (18:0)	21	-0.0226086	0.0285777	0.428868	PPP	P14778	Chen et al.	stearate (18:0)	HMDB0000827	ENSG00000115594	IL1R1	FALSE
122283	MR-PCA	IL1R1:P14778:OID21116:v1:Neurology	IL1R1:P14778:OID21116:v1:Neurology	GCST90200391	methionine	21	0.00365865	0.0286639	0.898434	PPP	P14778	Chen et al.	methionine	HMDB0000696	ENSG00000115594	IL1R1	FALSE
122284	MR-PCA	IL1R1:P14778:OID21116:v1:Neurology	IL1R1:P14778:OID21116:v1:Neurology	GCST90200392	orotate	21	-0.00453909	0.0288286	0.874889	PPP	P14778	Chen et al.	orotate	HMDB0000226	ENSG00000115594	IL1R1	FALSE
122285	MR-PCA	IL1R1:P14778:OID21116:v1:Neurology	IL1R1:P14778:OID21116:v1:Neurology	GCST90200393	phosphate	21	-0.0699235	0.028618	0.014552	PPP	P14778	Chen et al.	phosphate	HMDB0001429	ENSG00000115594	IL1R1	FALSE
122286	MR-PCA	IL1R1:P14778:OID21116:v1:Neurology	IL1R1:P14778:OID21116:v1:Neurology	GCST90200394	inosine	21	0.0125232	0.0369791	0.734868	PPP	P14778	Chen et al.	inosine	HMDB0000195	ENSG00000115594	IL1R1	FALSE
122287	MR-PCA	IL1R1:P14778:OID21116:v1:Neurology	IL1R1:P14778:OID21116:v1:Neurology	GCST90200395	inosine 5'-monophosphate (imp)	21	0.0202128	0.0381622	0.596351	PPP	P14778	Chen et al.	inosine 5'-monophosphate (imp)	HMDB0000175	ENSG00000115594	IL1R1	FALSE
122288	MR-PCA	IL1R1:P14778:OID21116:v1:Neurology	IL1R1:P14778:OID21116:v1:Neurology	GCST90200396	phenylalanine	21	0.0152021	0.0286536	0.595731	PPP	P14778	Chen et al.	phenylalanine	HMDB0000159	ENSG00000115594	IL1R1	FALSE
122289	MR-PCA	IL1R1:P14778:OID21116:v1:Neurology	IL1R1:P14778:OID21116:v1:Neurology	GCST90200397	palmitate (16:0)	21	-0.00825642	0.0285827	0.772688	PPP	P14778	Chen et al.	palmitate (16:0)	HMDB0000220	ENSG00000115594	IL1R1	FALSE
122290	MR-PCA	IL1R1:P14778:OID21116:v1:Neurology	IL1R1:P14778:OID21116:v1:Neurology	GCST90200400	nicotinamide	21	0.0175642	0.0288612	0.542807	PPP	P14778	Chen et al.	nicotinamide	HMDB0001406	ENSG00000115594	IL1R1	TRUE
122291	MR-PCA	IL1R1:P14778:OID21116:v1:Neurology	IL1R1:P14778:OID21116:v1:Neurology	GCST90200401	myo-inositol	21	-0.0354844	0.028712	0.216505	PPP	P14778	Chen et al.	myo-inositol	HMDB0000211	ENSG00000115594	IL1R1	FALSE
122292	MR-PCA	IL1R1:P14778:OID21116:v1:Neurology	IL1R1:P14778:OID21116:v1:Neurology	GCST90200403	citrulline	21	-0.0345402	0.0287777	0.230044	PPP	P14778	Chen et al.	citrulline	HMDB0000904	ENSG00000115594	IL1R1	FALSE
122293	MR-PCA	IL1R1:P14778:OID21116:v1:Neurology	IL1R1:P14778:OID21116:v1:Neurology	GCST90200404	ornithine	21	-0.0441366	0.0286058	0.122849	PPP	P14778	Chen et al.	ornithine	HMDB0000214	ENSG00000115594	IL1R1	FALSE
122294	MR-PCA	IL1R1:P14778:OID21116:v1:Neurology	IL1R1:P14778:OID21116:v1:Neurology	GCST90200405	retinol (vitamin a)	21	-0.0537545	0.0286201	0.060353	PPP	P14778	Chen et al.	retinol (vitamin a)	HMDB0000305	ENSG00000115594	IL1R1	FALSE
122295	MR-PCA	IL1R1:P14778:OID21116:v1:Neurology	IL1R1:P14778:OID21116:v1:Neurology	GCST90200406	1-methylnicotinamide	21	-0.0247239	0.0287127	0.389193	PPP	P14778	Chen et al.	1-methylnicotinamide	HMDB0000699	ENSG00000115594	IL1R1	FALSE
122296	MR-PCA	IL1R1:P14778:OID21116:v1:Neurology	IL1R1:P14778:OID21116:v1:Neurology	GCST90200407	uridine	21	0.0324895	0.0286099	0.256122	PPP	P14778	Chen et al.	uridine	HMDB0000296	ENSG00000115594	IL1R1	FALSE
122297	MR-PCA	IL1R1:P14778:OID21116:v1:Neurology	IL1R1:P14778:OID21116:v1:Neurology	GCST90200410	phytanate	21	0.0128024	0.0286624	0.655119	PPP	P14778	Chen et al.	phytanate	HMDB0000801	ENSG00000115594	IL1R1	FALSE
122298	MR-PCA	IL1R1:P14778:OID21116:v1:Neurology	IL1R1:P14778:OID21116:v1:Neurology	GCST90200412	glutamate	21	0.0278574	0.0285495	0.329183	PPP	P14778	Chen et al.	glutamate	HMDB0000148	ENSG00000115594	IL1R1	FALSE
122299	MR-PCA	IL1R1:P14778:OID21116:v1:Neurology	IL1R1:P14778:OID21116:v1:Neurology	GCST90200413	2'-deoxyuridine	21	0.0147641	0.0292154	0.613311	PPP	P14778	Chen et al.	2'-deoxyuridine	HMDB0000012	ENSG00000115594	IL1R1	FALSE
122300	MR-PCA	IL1R1:P14778:OID21116:v1:Neurology	IL1R1:P14778:OID21116:v1:Neurology	GCST90200415	serine	21	0.000406638	0.028578	0.988647	PPP	P14778	Chen et al.	serine	HMDB0000187	ENSG00000115594	IL1R1	FALSE
122301	MR-PCA	IL1R1:P14778:OID21116:v1:Neurology	IL1R1:P14778:OID21116:v1:Neurology	GCST90200417	urea	21	-0.0228243	0.0286361	0.425424	PPP	P14778	Chen et al.	urea	HMDB0000294	ENSG00000115594	IL1R1	FALSE
122302	MR-PCA	IL1R1:P14778:OID21116:v1:Neurology	IL1R1:P14778:OID21116:v1:Neurology	GCST90200418	pyridoxal	21	-0.0505929	0.02902	0.0812671	PPP	P14778	Chen et al.	pyridoxal	HMDB0001545	ENSG00000115594	IL1R1	FALSE
122303	MR-PCA	IL1R1:P14778:OID21116:v1:Neurology	IL1R1:P14778:OID21116:v1:Neurology	GCST90200419	glutamine	21	-0.0338387	0.0286101	0.236907	PPP	P14778	Chen et al.	glutamine	HMDB0000641	ENSG00000115594	IL1R1	FALSE
122304	MR-PCA	IL1R1:P14778:OID21116:v1:Neurology	IL1R1:P14778:OID21116:v1:Neurology	GCST90200422	serotonin	21	-0.000358211	0.030016	0.990478	PPP	P14778	Chen et al.	serotonin	HMDB0000259	ENSG00000115594	IL1R1	FALSE
122305	MR-PCA	IL1R1:P14778:OID21116:v1:Neurology	IL1R1:P14778:OID21116:v1:Neurology	GCST90200423	spermidine	21	-0.0264313	0.0303188	0.38333	PPP	P14778	Chen et al.	spermidine	HMDB0001257	ENSG00000115594	IL1R1	FALSE
122306	MR-PCA	IL1R1:P14778:OID21116:v1:Neurology	IL1R1:P14778:OID21116:v1:Neurology	GCST90200427	tyrosine	21	0.030318	0.0286121	0.289316	PPP	P14778	Chen et al.	tyrosine	HMDB0000158	ENSG00000115594	IL1R1	FALSE
122307	MR-PCA	IL1R1:P14778:OID21116:v1:Neurology	IL1R1:P14778:OID21116:v1:Neurology	GCST90200429	cytidine	21	-0.0383848	0.0296992	0.1962	PPP	P14778	Chen et al.	cytidine	HMDB0000089	ENSG00000115594	IL1R1	FALSE
122308	MR-PCA	IL1R1:P14778:OID21116:v1:Neurology	IL1R1:P14778:OID21116:v1:Neurology	GCST90200430	pyruvate	21	0.0391664	0.0286001	0.170859	PPP	P14778	Chen et al.	pyruvate	HMDB0000243	ENSG00000115594	IL1R1	FALSE
122309	MR-PCA	IL1R1:P14778:OID21116:v1:Neurology	IL1R1:P14778:OID21116:v1:Neurology	GCST90200431	alanine	21	0.00423923	0.0285905	0.882126	PPP	P14778	Chen et al.	alanine	HMDB0000161	ENSG00000115594	IL1R1	FALSE
122310	MR-PCA	IL1R1:P14778:OID21116:v1:Neurology	IL1R1:P14778:OID21116:v1:Neurology	GCST90200432	threonine	21	0.0107907	0.0286249	0.706196	PPP	P14778	Chen et al.	threonine	HMDB0000167	ENSG00000115594	IL1R1	FALSE
122311	MR-PCA	IL1R1:P14778:OID21116:v1:Neurology	IL1R1:P14778:OID21116:v1:Neurology	GCST90200437	fructose	21	0.00675024	0.0288145	0.814779	PPP	P14778	Chen et al.	fructose	HMDB0000660	ENSG00000115594	IL1R1	FALSE
122312	MR-PCA	IL1R1:P14778:OID21116:v1:Neurology	IL1R1:P14778:OID21116:v1:Neurology	GCST90200438	alpha-ketobutyrate	21	0.0220821	0.0287173	0.441925	PPP	P14778	Chen et al.	alpha-ketobutyrate	HMDB0000005	ENSG00000115594	IL1R1	FALSE
122313	MR-PCA	IL1R1:P14778:OID21116:v1:Neurology	IL1R1:P14778:OID21116:v1:Neurology	GCST90200439	cysteine	21	-0.0273204	0.0286754	0.340719	PPP	P14778	Chen et al.	cysteine	HMDB0000574	ENSG00000115594	IL1R1	FALSE
122314	MR-PCA	IL1R1:P14778:OID21116:v1:Neurology	IL1R1:P14778:OID21116:v1:Neurology	GCST90200440	glucose	21	0.050872	0.0288389	0.0777305	PPP	P14778	Chen et al.	glucose	HMDB0000122	ENSG00000115594	IL1R1	FALSE
122315	MR-PCA	IL1R1:P14778:OID21116:v1:Neurology	IL1R1:P14778:OID21116:v1:Neurology	GCST90200441	tryptophan	21	-0.00412201	0.0286407	0.885563	PPP	P14778	Chen et al.	tryptophan	HMDB0000929	ENSG00000115594	IL1R1	FALSE
122316	MR-PCA	IL1R1:P14778:OID21116:v1:Neurology	IL1R1:P14778:OID21116:v1:Neurology	GCST90200442	valine	21	-0.0170861	0.0286209	0.550522	PPP	P14778	Chen et al.	valine	HMDB0000883	ENSG00000115594	IL1R1	FALSE
122317	MR-PCA	IL1R1:P14778:OID21116:v1:Neurology	IL1R1:P14778:OID21116:v1:Neurology	GCST90200444	dihydroorotate	21	-0.00700811	0.0287057	0.807125	PPP	P14778	Chen et al.	dihydroorotate	HMDB03349	ENSG00000115594	IL1R1	FALSE
122318	MR-PCA	IL1R1:P14778:OID21116:v1:Neurology	IL1R1:P14778:OID21116:v1:Neurology	GCST90200447	maltose	21	-0.0264046	0.0326153	0.418184	PPP	P14778	Chen et al.	maltose	HMDB0000163	ENSG00000115594	IL1R1	FALSE
122319	MR-PCA	IL1R1:P14778:OID21116:v1:Neurology	IL1R1:P14778:OID21116:v1:Neurology	GCST90200452	asparagine	21	-0.0172575	0.0286238	0.54657	PPP	P14778	Chen et al.	asparagine	HMDB0000168	ENSG00000115594	IL1R1	FALSE
122320	MR-PCA	IL1R1:P14778:OID21116:v1:Neurology	IL1R1:P14778:OID21116:v1:Neurology	GCST90200455	alpha-ketoglutarate	21	-0.00261766	0.0286808	0.927279	PPP	P14778	Chen et al.	alpha-ketoglutarate	HMDB0000208	ENSG00000115594	IL1R1	FALSE
122321	MR-PCA	IL1R1:P14778:OID21116:v1:Neurology	IL1R1:P14778:OID21116:v1:Neurology	GCST90200680	5-acetylamino-6-formylamino-3-methyluracil	21	-0.0125881	0.0298162	0.672885	PPP	P14778	Chen et al.	5-acetylamino-6-formylamino-3-methyluracil	HMDB0011105	ENSG00000115594	IL1R1	FALSE
122322	MR-PCA	IL1R1:P14778:OID21116:v1:Neurology	IL1R1:P14778:OID21116:v1:Neurology	GCST90200684	n-acetyl-aspartyl-glutamate (naag)	21	-0.0109091	0.0296102	0.712559	PPP	P14778	Chen et al.	n-acetyl-aspartyl-glutamate (naag)	HMDB0001067	ENSG00000115594	IL1R1	FALSE
122323	MR-PCA	IL1R1:P14778:OID21116:v1:Neurology	IL1R1:P14778:OID21116:v1:Neurology	GCST90200687	bilirubin (e,z or z,e)*	21	-0.0319566	0.0286348	0.26442	PPP	P14778	Chen et al.	bilirubin (e,z or z,e)*	HMDB0000488	ENSG00000115594	IL1R1	FALSE
122324	MR-PCA	IL1R1:P14778:OID21116:v1:Neurology	IL1R1:P14778:OID21116:v1:Neurology	GCST90200691	n-delta-acetylornithine	21	-0.0359661	0.0286002	0.208557	PPP	P14778	Chen et al.	n-delta-acetylornithine	HMDB0003357	ENSG00000115594	IL1R1	FALSE
122325	MR-PCA	IL1R1:P14778:OID21116:v1:Neurology	IL1R1:P14778:OID21116:v1:Neurology	GCST90200704	bilirubin (z,z)	21	-0.0328945	0.0285955	0.250004	PPP	P14778	Chen et al.	bilirubin (z,z)	HMDB0000054	ENSG00000115594	IL1R1	FALSE
122326	MR-PCA	IL1R1:P14778:OID21116:v1:Neurology	IL1R1:P14778:OID21116:v1:Neurology	GCST90200706	biliverdin	21	-0.0547636	0.0285941	0.0554663	PPP	P14778	Chen et al.	biliverdin	HMDB0001008	ENSG00000115594	IL1R1	FALSE
122327	MR-PCA	IL1R1:P14778:OID21116:v1:Neurology	IL1R1:P14778:OID21116:v1:Neurology	GCST90200707	glycine	21	-0.0334201	0.0285949	0.242507	PPP	P14778	Chen et al.	glycine	HMDB0000123	ENSG00000115594	IL1R1	FALSE
122328	MR-PCA	IL1R1:P14778:OID21116:v1:Neurology	IL1R1:P14778:OID21116:v1:Neurology	M00053	glutamine	16	-0.0377397	0.0341674	0.269354	PPP	P14778	Shin et al.	glutamine	HMDB0000641	ENSG00000115594	IL1R1	FALSE
122329	MR-PCA	IL1R1:P14778:OID21116:v1:Neurology	IL1R1:P14778:OID21116:v1:Neurology	M00054	tryptophan	16	-0.0420666	0.0342052	0.21876	PPP	P14778	Shin et al.	tryptophan	HMDB0000929	ENSG00000115594	IL1R1	FALSE
122330	MR-PCA	IL1R1:P14778:OID21116:v1:Neurology	IL1R1:P14778:OID21116:v1:Neurology	M00059	histidine	16	-0.0357666	0.0342073	0.295753	PPP	P14778	Shin et al.	histidine	HMDB0000177	ENSG00000115594	IL1R1	FALSE
122331	MR-PCA	IL1R1:P14778:OID21116:v1:Neurology	IL1R1:P14778:OID21116:v1:Neurology	M00063	cholesterol	16	-0.0459329	0.0341826	0.179029	PPP	P14778	Shin et al.	cholesterol	HMDB0000067	ENSG00000115594	IL1R1	FALSE
122332	MR-PCA	IL1R1:P14778:OID21116:v1:Neurology	IL1R1:P14778:OID21116:v1:Neurology	M00064	phenylalanine	16	0.0163241	0.0342093	0.633232	PPP	P14778	Shin et al.	phenylalanine	HMDB0000159	ENSG00000115594	IL1R1	FALSE
122333	MR-PCA	IL1R1:P14778:OID21116:v1:Neurology	IL1R1:P14778:OID21116:v1:Neurology	M00555	adenosine	16	-0.0300588	0.0342303	0.379872	PPP	P14778	Shin et al.	adenosine	HMDB0000050	ENSG00000115594	IL1R1	FALSE
122334	MR-PCA	IL1R1:P14778:OID21116:v1:Neurology	IL1R1:P14778:OID21116:v1:Neurology	M00577	fructose	16	-0.034646	0.0342384	0.311583	PPP	P14778	Shin et al.	fructose	HMDB0000660	ENSG00000115594	IL1R1	FALSE
122335	MR-PCA	IL1R1:P14778:OID21116:v1:Neurology	IL1R1:P14778:OID21116:v1:Neurology	M00599	pyruvate	16	-0.0067105	0.034484	0.845708	PPP	P14778	Shin et al.	pyruvate	HMDB0000243	ENSG00000115594	IL1R1	FALSE
122336	MR-PCA	IL1R1:P14778:OID21116:v1:Neurology	IL1R1:P14778:OID21116:v1:Neurology	M00606	uridine	16	-0.0391812	0.0342073	0.252041	PPP	P14778	Shin et al.	uridine	HMDB0000296	ENSG00000115594	IL1R1	FALSE
122337	MR-PCA	IL1R1:P14778:OID21116:v1:Neurology	IL1R1:P14778:OID21116:v1:Neurology	M01105	linoleate (18:2n6)	16	0.0246835	0.0342584	0.471212	PPP	P14778	Shin et al.	linoleate (18:2n6)	HMDB0006270,HMDB0000673	ENSG00000115594	IL1R1	FALSE
122338	MR-PCA	IL1R1:P14778:OID21116:v1:Neurology	IL1R1:P14778:OID21116:v1:Neurology	M01110	arachidonate (20:4n6)	16	-0.137722	0.0341735	5.57591e-05	PPP	P14778	Shin et al.	arachidonate (20:4n6)	HMDB0001043	ENSG00000115594	IL1R1	FALSE
122339	MR-PCA	IL1R1:P14778:OID21116:v1:Neurology	IL1R1:P14778:OID21116:v1:Neurology	M01123	inosine	16	0.00258143	0.0570832	0.96393	PPP	P14778	Shin et al.	inosine	HMDB0000195	ENSG00000115594	IL1R1	FALSE
122340	MR-PCA	IL1R1:P14778:OID21116:v1:Neurology	IL1R1:P14778:OID21116:v1:Neurology	M01284	threonine	16	-0.00646819	0.0389001	0.867939	PPP	P14778	Shin et al.	threonine	HMDB0000167	ENSG00000115594	IL1R1	FALSE
122341	MR-PCA	IL1R1:P14778:OID21116:v1:Neurology	IL1R1:P14778:OID21116:v1:Neurology	M01299	tyrosine	16	0.02671	0.0342009	0.434818	PPP	P14778	Shin et al.	tyrosine	HMDB0000158	ENSG00000115594	IL1R1	FALSE
122342	MR-PCA	IL1R1:P14778:OID21116:v1:Neurology	IL1R1:P14778:OID21116:v1:Neurology	M01302	methionine	16	-0.0629943	0.0342227	0.0656629	PPP	P14778	Shin et al.	methionine	HMDB0000696	ENSG00000115594	IL1R1	FALSE
122343	MR-PCA	IL1R1:P14778:OID21116:v1:Neurology	IL1R1:P14778:OID21116:v1:Neurology	M01336	palmitate (16:0)	16	-0.0128937	0.0342145	0.706285	PPP	P14778	Shin et al.	palmitate (16:0)	HMDB0000220	ENSG00000115594	IL1R1	FALSE
122344	MR-PCA	IL1R1:P14778:OID21116:v1:Neurology	IL1R1:P14778:OID21116:v1:Neurology	M01358	stearate (18:0)	16	-0.0455937	0.0342065	0.182566	PPP	P14778	Shin et al.	stearate (18:0)	HMDB0000827	ENSG00000115594	IL1R1	FALSE
122345	MR-PCA	IL1R1:P14778:OID21116:v1:Neurology	IL1R1:P14778:OID21116:v1:Neurology	M01493	ornithine	16	0.00631531	0.0343192	0.854	PPP	P14778	Shin et al.	ornithine	HMDB0000214	ENSG00000115594	IL1R1	FALSE
122346	MR-PCA	IL1R1:P14778:OID21116:v1:Neurology	IL1R1:P14778:OID21116:v1:Neurology	M01508	pantothenate	16	-0.0104339	0.0346693	0.76345	PPP	P14778	Shin et al.	pantothenate	HMDB0000210	ENSG00000115594	IL1R1	FALSE
122347	MR-PCA	IL1R1:P14778:OID21116:v1:Neurology	IL1R1:P14778:OID21116:v1:Neurology	M01564	citrate	16	-0.0123757	0.0341855	0.71734	PPP	P14778	Shin et al.	citrate	HMDB0000094	ENSG00000115594	IL1R1	FALSE
122348	MR-PCA	IL1R1:P14778:OID21116:v1:Neurology	IL1R1:P14778:OID21116:v1:Neurology	M01638	arginine	16	-0.0249731	0.0348049	0.473055	PPP	P14778	Shin et al.	arginine	HMDB0000517	ENSG00000115594	IL1R1	FALSE
122349	MR-PCA	IL1R1:P14778:OID21116:v1:Neurology	IL1R1:P14778:OID21116:v1:Neurology	M01640	ascorbate (vitamin c)	16	-0.0427022	0.0645505	0.508271	PPP	P14778	Shin et al.	ascorbate (vitamin c)	HMDB0000044	ENSG00000115594	IL1R1	FALSE
122350	MR-PCA	IL1R1:P14778:OID21116:v1:Neurology	IL1R1:P14778:OID21116:v1:Neurology	M01649	valine	16	-0.0494857	0.034198	0.147887	PPP	P14778	Shin et al.	valine	HMDB0000883	ENSG00000115594	IL1R1	FALSE
122351	MR-PCA	IL1R1:P14778:OID21116:v1:Neurology	IL1R1:P14778:OID21116:v1:Neurology	M01670	urea	16	-0.0114784	0.0342227	0.737321	PPP	P14778	Shin et al.	urea	HMDB0000294	ENSG00000115594	IL1R1	FALSE
122352	MR-PCA	IL1R1:P14778:OID21116:v1:Neurology	IL1R1:P14778:OID21116:v1:Neurology	M01712	cortisol	16	0.0214102	0.0342281	0.531634	PPP	P14778	Shin et al.	cortisol	HMDB0000063	ENSG00000115594	IL1R1	FALSE
122353	MR-PCA	IL1R1:P14778:OID21116:v1:Neurology	IL1R1:P14778:OID21116:v1:Neurology	M01827	riboflavin (vitamin b2)	16	0.0124411	0.0743103	0.867039	PPP	P14778	Shin et al.	riboflavin (vitamin b2)	HMDB0000244	ENSG00000115594	IL1R1	FALSE
122354	MR-PCA	IL1R1:P14778:OID21116:v1:Neurology	IL1R1:P14778:OID21116:v1:Neurology	M02132	citrulline	16	-0.00443532	0.0342767	0.897043	PPP	P14778	Shin et al.	citrulline	HMDB0000904	ENSG00000115594	IL1R1	FALSE
122355	MR-PCA	IL1R1:P14778:OID21116:v1:Neurology	IL1R1:P14778:OID21116:v1:Neurology	M02137	biliverdin	16	0.00558378	0.0370681	0.880263	PPP	P14778	Shin et al.	biliverdin	HMDB0001008	ENSG00000115594	IL1R1	FALSE
122356	MR-PCA	IL1R1:P14778:OID21116:v1:Neurology	IL1R1:P14778:OID21116:v1:Neurology	M02342	serotonin (5ht)	16	-0.0237212	0.0385296	0.538117	PPP	P14778	Shin et al.	serotonin (5ht)	HMDB0000259	ENSG00000115594	IL1R1	FALSE
122357	MR-PCA	IL1R1:P14778:OID21116:v1:Neurology	IL1R1:P14778:OID21116:v1:Neurology	M03147	xanthine	16	-0.0634169	0.0363409	0.0809747	PPP	P14778	Shin et al.	xanthine	HMDB0000292	ENSG00000115594	IL1R1	FALSE
122358	MR-PCA	IL1R1:P14778:OID21116:v1:Neurology	IL1R1:P14778:OID21116:v1:Neurology	M11438	phosphate	16	-0.0491565	0.0342391	0.151092	PPP	P14778	Shin et al.	phosphate	HMDB0001429	ENSG00000115594	IL1R1	FALSE
122359	MR-PCA	IL1R1:P14778:OID21116:v1:Neurology	IL1R1:P14778:OID21116:v1:Neurology	M15122	glycerol	16	0.0147915	0.0342145	0.665511	PPP	P14778	Shin et al.	glycerol	HMDB0000131	ENSG00000115594	IL1R1	FALSE
122360	MR-PCA	IL1R1:P14778:OID21116:v1:Neurology	IL1R1:P14778:OID21116:v1:Neurology	M15488	acetylphosphate	16	-0.0300588	0.0342303	0.379872	PPP	P14778	Shin et al.	acetylphosphate	HMDB0001494	ENSG00000115594	IL1R1	FALSE
122361	MR-PCA	IL1R1:P14778:OID21116:v1:Neurology	IL1R1:P14778:OID21116:v1:Neurology	M15506	choline	16	0.0343684	0.0343125	0.316523	PPP	P14778	Shin et al.	choline	HMDB0000097	ENSG00000115594	IL1R1	FALSE
122362	MR-PCA	IL1R1:P14778:OID21116:v1:Neurology	IL1R1:P14778:OID21116:v1:Neurology	M15630	n-acetylornithine	16	0.0624349	0.0346706	0.0717344	PPP	P14778	Shin et al.	n-acetylornithine	HMDB0003357	ENSG00000115594	IL1R1	FALSE
122363	MR-PCA	IL1R1:P14778:OID21116:v1:Neurology	IL1R1:P14778:OID21116:v1:Neurology	M15677	3-methylhistidine	16	0.000161668	0.0395319	0.996737	PPP	P14778	Shin et al.	3-methylhistidine	HMDB0000479	ENSG00000115594	IL1R1	FALSE
122364	MR-PCA	IL1R1:P14778:OID21116:v1:Neurology	IL1R1:P14778:OID21116:v1:Neurology	M15990	glycerophosphorylcholine (gpc)	16	-0.0104984	0.0356209	0.768203	PPP	P14778	Shin et al.	glycerophosphorylcholine (gpc)	HMDB0000086	ENSG00000115594	IL1R1	FALSE
122365	MR-PCA	IL1R1:P14778:OID21116:v1:Neurology	IL1R1:P14778:OID21116:v1:Neurology	M15996	aspartate	16	0.0507429	0.0343652	0.139788	PPP	P14778	Shin et al.	aspartate	HMDB0000191	ENSG00000115594	IL1R1	FALSE
122366	MR-PCA	IL1R1:P14778:OID21116:v1:Neurology	IL1R1:P14778:OID21116:v1:Neurology	M18254	paraxanthine	16	-0.00799924	0.0349787	0.819111	PPP	P14778	Shin et al.	paraxanthine	HMDB0001860	ENSG00000115594	IL1R1	FALSE
122367	MR-PCA	IL1R1:P14778:OID21116:v1:Neurology	IL1R1:P14778:OID21116:v1:Neurology	M18467	eicosapentaenoate (epa; 20:5n3)	16	-0.0646181	0.0341771	0.0586668	PPP	P14778	Shin et al.	eicosapentaenoate (epa; 20:5n3)	HMDB0001999	ENSG00000115594	IL1R1	FALSE
122368	MR-PCA	IL1R1:P14778:OID21116:v1:Neurology	IL1R1:P14778:OID21116:v1:Neurology	M18474	estrone 3-sulfate	16	-0.111185	0.0966863	0.250162	PPP	P14778	Shin et al.	estrone 3-sulfate	HMDB0001425	ENSG00000115594	IL1R1	FALSE
122369	MR-PCA	IL1R1:P14778:OID21116:v1:Neurology	IL1R1:P14778:OID21116:v1:Neurology	M18494	taurochenodeoxycholate	16	-0.0245114	0.0400152	0.540172	PPP	P14778	Shin et al.	taurochenodeoxycholate	HMDB0000951	ENSG00000115594	IL1R1	FALSE
122370	MR-PCA	IL1R1:P14778:OID21116:v1:Neurology	IL1R1:P14778:OID21116:v1:Neurology	M19323	docosahexaenoate (dha; 22:6n3)	16	-0.0606514	0.034174	0.0759334	PPP	P14778	Shin et al.	docosahexaenoate (dha; 22:6n3)	HMDB0002183	ENSG00000115594	IL1R1	FALSE
122371	MR-PCA	IL1R1:P14778:OID21116:v1:Neurology	IL1R1:P14778:OID21116:v1:Neurology	M19934	myo-inositol	16	0.00395362	0.0342082	0.907989	PPP	P14778	Shin et al.	myo-inositol	HMDB0000211	ENSG00000115594	IL1R1	FALSE
122372	MR-PCA	IL1R1:P14778:OID21116:v1:Neurology	IL1R1:P14778:OID21116:v1:Neurology	M20489	glucose	16	0.0406764	0.0342732	0.235295	PPP	P14778	Shin et al.	glucose	HMDB0000122	ENSG00000115594	IL1R1	FALSE
122373	MR-PCA	IL1R1:P14778:OID21116:v1:Neurology	IL1R1:P14778:OID21116:v1:Neurology	M21044	2-hydroxybutyrate (ahb)	16	0.0280431	0.0341817	0.411982	PPP	P14778	Shin et al.	2-hydroxybutyrate (ahb)	HMDB0000008	ENSG00000115594	IL1R1	FALSE
122374	MR-PCA	IL1R1:P14778:OID21116:v1:Neurology	IL1R1:P14778:OID21116:v1:Neurology	M22189	palmitoylcarnitine (c16)	16	0.0176343	0.0344182	0.608404	PPP	P14778	Shin et al.	palmitoylcarnitine (c16)	HMDB0000222	ENSG00000115594	IL1R1	FALSE
122375	MR-PCA	IL1R1:P14778:OID21116:v1:Neurology	IL1R1:P14778:OID21116:v1:Neurology	M22842	cholate	16	0.0574897	0.0391703	0.14219	PPP	P14778	Shin et al.	cholate	HMDB0000619	ENSG00000115594	IL1R1	FALSE
122376	MR-PCA	IL1R1:P14778:OID21116:v1:Neurology	IL1R1:P14778:OID21116:v1:Neurology	M27716	bilirubin (z,z)	16	0.0167794	0.0366911	0.647445	PPP	P14778	Shin et al.	bilirubin (z,z)	HMDB0000054	ENSG00000115594	IL1R1	FALSE
122377	MR-PCA	IL1R1:P14778:OID21116:v1:Neurology	IL1R1:P14778:OID21116:v1:Neurology	M27718	creatine	16	0.0256226	0.0341645	0.453269	PPP	P14778	Shin et al.	creatine	HMDB0000064	ENSG00000115594	IL1R1	FALSE
122378	MR-PCA	IL1R1:P14778:OID21116:v1:Neurology	IL1R1:P14778:OID21116:v1:Neurology	M31453	cysteine	16	-0.0276172	0.0344363	0.422564	PPP	P14778	Shin et al.	cysteine	HMDB0000574	ENSG00000115594	IL1R1	FALSE
122379	MR-PCA	IL1R1:P14778:OID21116:v1:Neurology	IL1R1:P14778:OID21116:v1:Neurology	M31454	cystine	16	-0.0248261	0.0658577	0.706199	PPP	P14778	Shin et al.	cystine	HMDB0000192	ENSG00000115594	IL1R1	FALSE
122380	MR-PCA	IL1R1:P14778:OID21116:v1:Neurology	IL1R1:P14778:OID21116:v1:Neurology	M32198	acetylcarnitine (c2)	16	-0.00586804	0.0342046	0.863786	PPP	P14778	Shin et al.	acetylcarnitine (c2)	HMDB0000201	ENSG00000115594	IL1R1	FALSE
122381	MR-PCA	IL1R1:P14778:OID21116:v1:Neurology	IL1R1:P14778:OID21116:v1:Neurology	M32315	serine	16	-0.0168977	0.0342212	0.621464	PPP	P14778	Shin et al.	serine	HMDB0000187	ENSG00000115594	IL1R1	FALSE
122382	MR-PCA	IL1R1:P14778:OID21116:v1:Neurology	IL1R1:P14778:OID21116:v1:Neurology	M32319	trans-4-hydroxyproline	16	0.0316955	0.0342048	0.354113	PPP	P14778	Shin et al.	trans-4-hydroxyproline	HMDB0000725	ENSG00000115594	IL1R1	FALSE
122383	MR-PCA	IL1R1:P14778:OID21116:v1:Neurology	IL1R1:P14778:OID21116:v1:Neurology	M32322	glutamate	16	0.0354962	0.0342014	0.299336	PPP	P14778	Shin et al.	glutamate	HMDB0000148	ENSG00000115594	IL1R1	FALSE
122384	MR-PCA	IL1R1:P14778:OID21116:v1:Neurology	IL1R1:P14778:OID21116:v1:Neurology	M32338	glycine	16	-0.00868228	0.0342053	0.799628	PPP	P14778	Shin et al.	glycine	HMDB0000123	ENSG00000115594	IL1R1	FALSE
122385	MR-PCA	IL1R1:P14778:OID21116:v1:Neurology	IL1R1:P14778:OID21116:v1:Neurology	M32339	alanine	16	-0.0144687	0.0342328	0.672546	PPP	P14778	Shin et al.	alanine	HMDB0000161	ENSG00000115594	IL1R1	FALSE
122386	MR-PCA	IL1R1:P14778:OID21116:v1:Neurology	IL1R1:P14778:OID21116:v1:Neurology	M32425	dehydroepiandrosterone sulfate (dhea-s)	16	0.0294346	0.0342288	0.389823	PPP	P14778	Shin et al.	dehydroepiandrosterone sulfate (dhea-s)	HMDB0001032	ENSG00000115594	IL1R1	FALSE
122387	MR-PCA	IL1R1:P14778:OID21116:v1:Neurology	IL1R1:P14778:OID21116:v1:Neurology	M32458	oleamide	16	0.00710334	0.0353604	0.840789	PPP	P14778	Shin et al.	oleamide	HMDB0002117	ENSG00000115594	IL1R1	FALSE
122388	MR-PCA	IL1R1:P14778:OID21116:v1:Neurology	IL1R1:P14778:OID21116:v1:Neurology	M32593	heme	16	-0.0107899	0.0379796	0.776335	PPP	P14778	Shin et al.	heme	HMDB0003178	ENSG00000115594	IL1R1	FALSE
122389	MR-PCA	IL1R1:P14778:OID21116:v1:Neurology	IL1R1:P14778:OID21116:v1:Neurology	M33453	alpha-ketoglutarate	16	-0.00844586	0.0387831	0.827607	PPP	P14778	Shin et al.	alpha-ketoglutarate	HMDB0000208	ENSG00000115594	IL1R1	FALSE
122390	MR-PCA	IL1R1:P14778:OID21116:v1:Neurology	IL1R1:P14778:OID21116:v1:Neurology	M34106	bilirubin (e,z or z,e)*	16	-0.00151987	0.0416438	0.970886	PPP	P14778	Shin et al.	bilirubin (e,z or z,e)*	HMDB0000488	ENSG00000115594	IL1R1	FALSE
122391	MR-PCA	IL1R1:P14778:OID21116:v1:Neurology	IL1R1:P14778:OID21116:v1:Neurology	M34283	asparagine	16	-0.0146681	0.0342978	0.668892	PPP	P14778	Shin et al.	asparagine	HMDB0000168	ENSG00000115594	IL1R1	FALSE
122392	MR-PCA	IL1R1:P14778:OID21116:v1:Neurology	IL1R1:P14778:OID21116:v1:Neurology	bioa_001	alanine	16	0.00635929	0.0100473	0.526777	PPP	P14778	Lotta et al.	alanine	HMDB0000161	ENSG00000115594	IL1R1	FALSE
122393	MR-PCA	IL1R1:P14778:OID21116:v1:Neurology	IL1R1:P14778:OID21116:v1:Neurology	bioa_002	arginine	16	-0.0329608	0.0167379	0.0489268	PPP	P14778	Lotta et al.	arginine	HMDB0000517	ENSG00000115594	IL1R1	FALSE
122394	MR-PCA	IL1R1:P14778:OID21116:v1:Neurology	IL1R1:P14778:OID21116:v1:Neurology	bioa_003	asparagine	16	-0.000393345	0.0166836	0.98119	PPP	P14778	Lotta et al.	asparagine	HMDB0000168	ENSG00000115594	IL1R1	FALSE
122395	MR-PCA	IL1R1:P14778:OID21116:v1:Neurology	IL1R1:P14778:OID21116:v1:Neurology	bioa_004	aspartate	16	0.0168782	0.0167159	0.312636	PPP	P14778	Lotta et al.	aspartate	HMDB0000191	ENSG00000115594	IL1R1	FALSE
122396	MR-PCA	IL1R1:P14778:OID21116:v1:Neurology	IL1R1:P14778:OID21116:v1:Neurology	bioa_005	citrulline	16	0.0124968	0.0166785	0.453692	PPP	P14778	Lotta et al.	citrulline	HMDB0000904	ENSG00000115594	IL1R1	FALSE
122397	MR-PCA	IL1R1:P14778:OID21116:v1:Neurology	IL1R1:P14778:OID21116:v1:Neurology	bioa_006	glutamine	16	0.0100627	0.0100836	0.318319	PPP	P14778	Lotta et al.	glutamine	HMDB0000641	ENSG00000115594	IL1R1	FALSE
122398	MR-PCA	IL1R1:P14778:OID21116:v1:Neurology	IL1R1:P14778:OID21116:v1:Neurology	bioa_007	glutamate	16	0.022628	0.0166689	0.174624	PPP	P14778	Lotta et al.	glutamate	HMDB0000148	ENSG00000115594	IL1R1	FALSE
122399	MR-PCA	IL1R1:P14778:OID21116:v1:Neurology	IL1R1:P14778:OID21116:v1:Neurology	bioa_008	glycine	16	0.00208469	0.0104151	0.841355	PPP	P14778	Lotta et al.	glycine	HMDB0000123	ENSG00000115594	IL1R1	FALSE
122400	MR-PCA	IL1R1:P14778:OID21116:v1:Neurology	IL1R1:P14778:OID21116:v1:Neurology	bioa_009	histidine	16	0.0210451	0.0103593	0.0422027	PPP	P14778	Lotta et al.	histidine	HMDB0000177	ENSG00000115594	IL1R1	FALSE
122401	MR-PCA	IL1R1:P14778:OID21116:v1:Neurology	IL1R1:P14778:OID21116:v1:Neurology	bioa_013	methionine	16	-0.0375134	0.0166631	0.0243675	PPP	P14778	Lotta et al.	methionine	HMDB0000696	ENSG00000115594	IL1R1	FALSE
122402	MR-PCA	IL1R1:P14778:OID21116:v1:Neurology	IL1R1:P14778:OID21116:v1:Neurology	bioa_014	ornithine	16	-0.00559762	0.0166837	0.737237	PPP	P14778	Lotta et al.	ornithine	HMDB0000214	ENSG00000115594	IL1R1	FALSE
122403	MR-PCA	IL1R1:P14778:OID21116:v1:Neurology	IL1R1:P14778:OID21116:v1:Neurology	bioa_015	phenylethylamine	21	0.0448054	0.0281475	0.111428	PPP	P14778	Lotta et al.	phenylethylamine	HMDB0012275	ENSG00000115594	IL1R1	FALSE
122404	MR-PCA	IL1R1:P14778:OID21116:v1:Neurology	IL1R1:P14778:OID21116:v1:Neurology	bioa_016	phenylalanine	16	0.0158871	0.0101641	0.118038	PPP	P14778	Lotta et al.	phenylalanine	HMDB0000159	ENSG00000115594	IL1R1	FALSE
122405	MR-PCA	IL1R1:P14778:OID21116:v1:Neurology	IL1R1:P14778:OID21116:v1:Neurology	bioa_018	serine	16	-0.0224015	0.0166747	0.179127	PPP	P14778	Lotta et al.	serine	HMDB0000187	ENSG00000115594	IL1R1	FALSE
122406	MR-PCA	IL1R1:P14778:OID21116:v1:Neurology	IL1R1:P14778:OID21116:v1:Neurology	bioa_019	threonine	16	0.00903576	0.0171463	0.598206	PPP	P14778	Lotta et al.	threonine	HMDB0000167	ENSG00000115594	IL1R1	FALSE
122407	MR-PCA	IL1R1:P14778:OID21116:v1:Neurology	IL1R1:P14778:OID21116:v1:Neurology	bioa_020	tryptophan	16	0.0051592	0.0166695	0.756942	PPP	P14778	Lotta et al.	tryptophan	HMDB0000929	ENSG00000115594	IL1R1	FALSE
122408	MR-PCA	IL1R1:P14778:OID21116:v1:Neurology	IL1R1:P14778:OID21116:v1:Neurology	bioa_021	tyrosine	16	0.02144	0.0100416	0.032752	PPP	P14778	Lotta et al.	tyrosine	HMDB0000158	ENSG00000115594	IL1R1	FALSE
122409	MR-PCA	IL1R1:P14778:OID21116:v1:Neurology	IL1R1:P14778:OID21116:v1:Neurology	bioa_022	valine	16	0.0182186	0.0100928	0.0710571	PPP	P14778	Lotta et al.	valine	HMDB0000883	ENSG00000115594	IL1R1	FALSE
122410	MR-PCA	IL1R1:P14778:OID21116:v1:Neurology	IL1R1:P14778:OID21116:v1:Neurology	bioa_023	n-acetylornithine	16	0.0325348	0.0167305	0.0518176	PPP	P14778	Lotta et al.	n-acetylornithine	HMDB0003357	ENSG00000115594	IL1R1	FALSE
122411	MR-PCA	IL1R1:P14778:OID21116:v1:Neurology	IL1R1:P14778:OID21116:v1:Neurology	bioa_030	trans-hydroxyproline	16	0.00400995	0.0166902	0.81013	PPP	P14778	Lotta et al.	trans-hydroxyproline	HMDB0000725	ENSG00000115594	IL1R1	FALSE
122412	MR-PCA	IL1R1:P14778:OID21116:v1:Neurology	IL1R1:P14778:OID21116:v1:Neurology	bioa_031	sarcosine	21	-0.0274281	0.0171321	0.109382	PPP	P14778	Lotta et al.	sarcosine	HMDB0000271	ENSG00000115594	IL1R1	FALSE
122413	MR-PCA	IL1R1:P14778:OID21116:v1:Neurology	IL1R1:P14778:OID21116:v1:Neurology	bioa_032	serotonin	16	0.00662491	0.0213297	0.756108	PPP	P14778	Lotta et al.	serotonin	HMDB0000259	ENSG00000115594	IL1R1	FALSE
122414	MR-PCA	IL1R1:P14778:OID21116:v1:Neurology	IL1R1:P14778:OID21116:v1:Neurology	bioa_033	spermidine	21	0.0171667	0.0201817	0.394988	PPP	P14778	Lotta et al.	spermidine	HMDB0001257	ENSG00000115594	IL1R1	FALSE
122415	MR-PCA	IL1R1:P14778:OID21116:v1:Neurology	IL1R1:P14778:OID21116:v1:Neurology	bior_002	acetylcarnitine (c2)	16	0.0108736	0.0166603	0.513972	PPP	P14778	Lotta et al.	acetylcarnitine (c2)	HMDB0000201	ENSG00000115594	IL1R1	FALSE
122416	MR-PCA	IL1R1:P14778:OID21116:v1:Neurology	IL1R1:P14778:OID21116:v1:Neurology	bior_031	hexadecanoylcarnitine	16	0.00587836	0.0166785	0.7245	PPP	P14778	Lotta et al.	hexadecanoylcarnitine	HMDB0000222	ENSG00000115594	IL1R1	FALSE
122417	MR-PCA	IL1R1:P14778:OID21116:v1:Neurology	IL1R1:P14778:OID21116:v1:Neurology	met-d-Acetate	acetate	21	0.00490326	0.00770468	0.524516	PPP	P14778	Borges et al.	acetate	HMDB0000042	ENSG00000115594	IL1R1	FALSE
122418	MR-PCA	IL1R1:P14778:OID21116:v1:Neurology	IL1R1:P14778:OID21116:v1:Neurology	met-d-Acetoacetate	acetoacetate	21	0.00244419	0.00770377	0.751037	PPP	P14778	Borges et al.	acetoacetate	HMDB0000060	ENSG00000115594	IL1R1	FALSE
122419	MR-PCA	IL1R1:P14778:OID21116:v1:Neurology	IL1R1:P14778:OID21116:v1:Neurology	met-d-Ala	alanine	21	-0.0135756	0.00770378	0.0780356	PPP	P14778	Borges et al.	alanine	HMDB0000161	ENSG00000115594	IL1R1	FALSE
122420	MR-PCA	IL1R1:P14778:OID21116:v1:Neurology	IL1R1:P14778:OID21116:v1:Neurology	met-d-Citrate	citrate	21	-0.0415346	0.00770402	6.99521e-08	PPP	P14778	Borges et al.	citrate	HMDB0000094	ENSG00000115594	IL1R1	FALSE
122421	MR-PCA	IL1R1:P14778:OID21116:v1:Neurology	IL1R1:P14778:OID21116:v1:Neurology	met-d-Gln	glutamine	21	0.00267776	0.00771464	0.728515	PPP	P14778	Borges et al.	glutamine	HMDB0000641	ENSG00000115594	IL1R1	FALSE
122422	MR-PCA	IL1R1:P14778:OID21116:v1:Neurology	IL1R1:P14778:OID21116:v1:Neurology	met-d-Glucose	glucose	21	-0.00346371	0.0077107	0.653281	PPP	P14778	Borges et al.	glucose	HMDB0000122	ENSG00000115594	IL1R1	FALSE
122423	MR-PCA	IL1R1:P14778:OID21116:v1:Neurology	IL1R1:P14778:OID21116:v1:Neurology	met-d-Gly	glycine	21	0.0053362	0.00770715	0.488705	PPP	P14778	Borges et al.	glycine	HMDB0000123	ENSG00000115594	IL1R1	FALSE
122424	MR-PCA	IL1R1:P14778:OID21116:v1:Neurology	IL1R1:P14778:OID21116:v1:Neurology	met-d-His	histidine	21	0.00558422	0.00770979	0.46888	PPP	P14778	Borges et al.	histidine	HMDB0000177	ENSG00000115594	IL1R1	FALSE
122425	MR-PCA	IL1R1:P14778:OID21116:v1:Neurology	IL1R1:P14778:OID21116:v1:Neurology	met-d-LA	linoleate (18:2n6)	21	-0.0421481	0.00770606	4.51381e-08	PPP	P14778	Borges et al.	linoleate (18:2n6)	HMDB0006270,HMDB0000673	ENSG00000115594	IL1R1	FALSE
122426	MR-PCA	IL1R1:P14778:OID21116:v1:Neurology	IL1R1:P14778:OID21116:v1:Neurology	met-d-Phe	phenylalanine	21	0.0173633	0.00770545	0.0242354	PPP	P14778	Borges et al.	phenylalanine	HMDB0000159	ENSG00000115594	IL1R1	FALSE
122427	MR-PCA	IL1R1:P14778:OID21116:v1:Neurology	IL1R1:P14778:OID21116:v1:Neurology	met-d-Pyruvate	pyruvate	21	-0.0178182	0.00771471	0.0209079	PPP	P14778	Borges et al.	pyruvate	HMDB0000243	ENSG00000115594	IL1R1	FALSE
122428	MR-PCA	IL1R1:P14778:OID21116:v1:Neurology	IL1R1:P14778:OID21116:v1:Neurology	met-d-Tyr	tyrosine	21	0.0294488	0.00770924	0.000133485	PPP	P14778	Borges et al.	tyrosine	HMDB0000158	ENSG00000115594	IL1R1	FALSE
122429	MR-PCA	IL1R1:P14778:OID21116:v1:Neurology	IL1R1:P14778:OID21116:v1:Neurology	met-d-Val	valine	21	-0.000661249	0.00770468	0.931606	PPP	P14778	Borges et al.	valine	HMDB0000883	ENSG00000115594	IL1R1	FALSE
122856	MR-PCA	IL1RAP:Q9NPH3:OID21126:v1:Neurology	IL1RAP:Q9NPH3:OID21126:v1:Neurology	GCST90199627	n-alpha-acetylornithine	11	0.0283202	0.0202006	0.16093	PPP	Q9NPH3	Chen et al.	n-alpha-acetylornithine	HMDB0003357	ENSG00000196083	IL1RAP	FALSE
122857	MR-PCA	IL1RAP:Q9NPH3:OID21126:v1:Neurology	IL1RAP:Q9NPH3:OID21126:v1:Neurology	GCST90199628	3-methylhistidine	11	-0.0259777	0.0166129	0.117886	PPP	Q9NPH3	Chen et al.	3-methylhistidine	HMDB0000479	ENSG00000196083	IL1RAP	FALSE
122858	MR-PCA	IL1RAP:Q9NPH3:OID21126:v1:Neurology	IL1RAP:Q9NPH3:OID21126:v1:Neurology	GCST90199629	glycerophosphorylcholine (gpc)	11	0.0390912	0.0166895	0.0191673	PPP	Q9NPH3	Chen et al.	glycerophosphorylcholine (gpc)	HMDB0000086	ENSG00000196083	IL1RAP	FALSE
122859	MR-PCA	IL1RAP:Q9NPH3:OID21126:v1:Neurology	IL1RAP:Q9NPH3:OID21126:v1:Neurology	GCST90199637	n-acetylglutamate	11	-0.00873792	0.0171242	0.609865	PPP	Q9NPH3	Chen et al.	n-acetylglutamate	HMDB0001138	ENSG00000196083	IL1RAP	FALSE
122860	MR-PCA	IL1RAP:Q9NPH3:OID21126:v1:Neurology	IL1RAP:Q9NPH3:OID21126:v1:Neurology	GCST90199651	docosahexaenoate (dha; 22:6n3)	11	-0.00569349	0.0166237	0.73198	PPP	Q9NPH3	Chen et al.	docosahexaenoate (dha; 22:6n3)	HMDB0002183	ENSG00000196083	IL1RAP	FALSE
122861	MR-PCA	IL1RAP:Q9NPH3:OID21126:v1:Neurology	IL1RAP:Q9NPH3:OID21126:v1:Neurology	GCST90199652	1-stearoyl-2-oleoyl-gps (18:0/18:1)	11	-0.0354528	0.0168518	0.0353958	PPP	Q9NPH3	Chen et al.	1-stearoyl-2-oleoyl-gps (18:0/18:1)	HMDB0010163	ENSG00000196083	IL1RAP	FALSE
122862	MR-PCA	IL1RAP:Q9NPH3:OID21126:v1:Neurology	IL1RAP:Q9NPH3:OID21126:v1:Neurology	GCST90199654	paraxanthine	11	-3.01624e-05	0.0170831	0.998591	PPP	Q9NPH3	Chen et al.	paraxanthine	HMDB0001860	ENSG00000196083	IL1RAP	FALSE
122863	MR-PCA	IL1RAP:Q9NPH3:OID21126:v1:Neurology	IL1RAP:Q9NPH3:OID21126:v1:Neurology	GCST90199665	n-acetylaspartate (naa)	11	0.0289181	0.0167555	0.0843664	PPP	Q9NPH3	Chen et al.	n-acetylaspartate (naa)	HMDB0000812	ENSG00000196083	IL1RAP	FALSE
122864	MR-PCA	IL1RAP:Q9NPH3:OID21126:v1:Neurology	IL1RAP:Q9NPH3:OID21126:v1:Neurology	GCST90199666	palmitoylcarnitine (c16)	11	0.00078587	0.0166469	0.962347	PPP	Q9NPH3	Chen et al.	palmitoylcarnitine (c16)	HMDB0000222	ENSG00000196083	IL1RAP	FALSE
122865	MR-PCA	IL1RAP:Q9NPH3:OID21126:v1:Neurology	IL1RAP:Q9NPH3:OID21126:v1:Neurology	GCST90199669	acetylcarnitine (c2)	11	-0.0268482	0.0166392	0.106623	PPP	Q9NPH3	Chen et al.	acetylcarnitine (c2)	HMDB0000201	ENSG00000196083	IL1RAP	FALSE
122866	MR-PCA	IL1RAP:Q9NPH3:OID21126:v1:Neurology	IL1RAP:Q9NPH3:OID21126:v1:Neurology	GCST90199673	dehydroepiandrosterone sulfate (dhea-s)	11	0.00854651	0.0166755	0.608287	PPP	Q9NPH3	Chen et al.	dehydroepiandrosterone sulfate (dhea-s)	HMDB0001032	ENSG00000196083	IL1RAP	FALSE
122867	MR-PCA	IL1RAP:Q9NPH3:OID21126:v1:Neurology	IL1RAP:Q9NPH3:OID21126:v1:Neurology	GCST90199691	1-methylhistidine	11	-0.00608762	0.0166772	0.715092	PPP	Q9NPH3	Chen et al.	1-methylhistidine	HMDB0000001	ENSG00000196083	IL1RAP	FALSE
122868	MR-PCA	IL1RAP:Q9NPH3:OID21126:v1:Neurology	IL1RAP:Q9NPH3:OID21126:v1:Neurology	GCST90199845	sphinganine-1-phosphate	11	-0.0135555	0.0167794	0.419166	PPP	Q9NPH3	Chen et al.	sphinganine-1-phosphate	HMDB0001383	ENSG00000196083	IL1RAP	FALSE
122869	MR-PCA	IL1RAP:Q9NPH3:OID21126:v1:Neurology	IL1RAP:Q9NPH3:OID21126:v1:Neurology	GCST90199896	sulfate*	11	-0.0251414	0.0166727	0.131569	PPP	Q9NPH3	Chen et al.	sulfate*	HMDB01448	ENSG00000196083	IL1RAP	FALSE
122870	MR-PCA	IL1RAP:Q9NPH3:OID21126:v1:Neurology	IL1RAP:Q9NPH3:OID21126:v1:Neurology	GCST90199972	sphingomyelin (d18:1/24:1, d18:2/24:0)*	11	0.0143834	0.0166356	0.387248	PPP	Q9NPH3	Chen et al.	sphingomyelin (d18:1/24:1, d18:2/24:0)*	HMDB0012107	ENSG00000196083	IL1RAP	FALSE
122871	MR-PCA	IL1RAP:Q9NPH3:OID21126:v1:Neurology	IL1RAP:Q9NPH3:OID21126:v1:Neurology	GCST90200001	sphingomyelin (d18:1/20:0, d16:1/22:0)*	11	0.0221799	0.0166458	0.182707	PPP	Q9NPH3	Chen et al.	sphingomyelin (d18:1/20:0, d16:1/22:0)*	HMDB0012102	ENSG00000196083	IL1RAP	FALSE
122872	MR-PCA	IL1RAP:Q9NPH3:OID21126:v1:Neurology	IL1RAP:Q9NPH3:OID21126:v1:Neurology	GCST90200049	myristoyl dihydrosphingomyelin (d18:0/14:0)*	11	0.0113307	0.016648	0.496121	PPP	Q9NPH3	Chen et al.	myristoyl dihydrosphingomyelin (d18:0/14:0)*	HMDB0012085	ENSG00000196083	IL1RAP	FALSE
122873	MR-PCA	IL1RAP:Q9NPH3:OID21126:v1:Neurology	IL1RAP:Q9NPH3:OID21126:v1:Neurology	GCST90200056	sphingomyelin (d18:0/18:0, d19:0/17:0)*	11	-0.00914951	0.0166287	0.582167	PPP	Q9NPH3	Chen et al.	sphingomyelin (d18:0/18:0, d19:0/17:0)*	HMDB0012087	ENSG00000196083	IL1RAP	FALSE
122874	MR-PCA	IL1RAP:Q9NPH3:OID21126:v1:Neurology	IL1RAP:Q9NPH3:OID21126:v1:Neurology	GCST90200279	pantothenate	11	0.00626175	0.0167099	0.70786	PPP	Q9NPH3	Chen et al.	pantothenate	HMDB0000210	ENSG00000196083	IL1RAP	FALSE
122875	MR-PCA	IL1RAP:Q9NPH3:OID21126:v1:Neurology	IL1RAP:Q9NPH3:OID21126:v1:Neurology	GCST90200281	phosphoethanolamine	11	-0.0354913	0.0166483	0.0330213	PPP	Q9NPH3	Chen et al.	phosphoethanolamine	HMDB0000224	ENSG00000196083	IL1RAP	FALSE
122876	MR-PCA	IL1RAP:Q9NPH3:OID21126:v1:Neurology	IL1RAP:Q9NPH3:OID21126:v1:Neurology	GCST90200283	3-ureidopropionate	11	-0.0202735	0.0174159	0.244392	PPP	Q9NPH3	Chen et al.	3-ureidopropionate	HMDB0000026	ENSG00000196083	IL1RAP	FALSE
122877	MR-PCA	IL1RAP:Q9NPH3:OID21126:v1:Neurology	IL1RAP:Q9NPH3:OID21126:v1:Neurology	GCST90200291	sarcosine	11	-0.0209803	0.0166789	0.208429	PPP	Q9NPH3	Chen et al.	sarcosine	HMDB0000271	ENSG00000196083	IL1RAP	FALSE
122878	MR-PCA	IL1RAP:Q9NPH3:OID21126:v1:Neurology	IL1RAP:Q9NPH3:OID21126:v1:Neurology	GCST90200292	trans-4-hydroxyproline	11	-0.00193503	0.0166511	0.907486	PPP	Q9NPH3	Chen et al.	trans-4-hydroxyproline	HMDB0000725	ENSG00000196083	IL1RAP	FALSE
122879	MR-PCA	IL1RAP:Q9NPH3:OID21126:v1:Neurology	IL1RAP:Q9NPH3:OID21126:v1:Neurology	GCST90200293	thyroxine	11	0.00805968	0.016641	0.628154	PPP	Q9NPH3	Chen et al.	thyroxine	HMDB0000248	ENSG00000196083	IL1RAP	FALSE
122880	MR-PCA	IL1RAP:Q9NPH3:OID21126:v1:Neurology	IL1RAP:Q9NPH3:OID21126:v1:Neurology	GCST90200296	methyl indole-3-acetate	11	-0.000392309	0.0180366	0.982647	PPP	Q9NPH3	Chen et al.	methyl indole-3-acetate	HMDB0029738	ENSG00000196083	IL1RAP	FALSE
122881	MR-PCA	IL1RAP:Q9NPH3:OID21126:v1:Neurology	IL1RAP:Q9NPH3:OID21126:v1:Neurology	GCST90200304	citrate	11	-0.00717021	0.016643	0.666596	PPP	Q9NPH3	Chen et al.	citrate	HMDB0000094	ENSG00000196083	IL1RAP	FALSE
122882	MR-PCA	IL1RAP:Q9NPH3:OID21126:v1:Neurology	IL1RAP:Q9NPH3:OID21126:v1:Neurology	GCST90200306	butyrate/isobutyrate (4:0)	11	0.0145597	0.0169067	0.389137	PPP	Q9NPH3	Chen et al.	butyrate/isobutyrate (4:0)	HMDB0000039	ENSG00000196083	IL1RAP	FALSE
122883	MR-PCA	IL1RAP:Q9NPH3:OID21126:v1:Neurology	IL1RAP:Q9NPH3:OID21126:v1:Neurology	GCST90200314	n-acetylneuraminate	11	-0.0184508	0.0167022	0.269292	PPP	Q9NPH3	Chen et al.	n-acetylneuraminate	HMDB0000230	ENSG00000196083	IL1RAP	FALSE
122884	MR-PCA	IL1RAP:Q9NPH3:OID21126:v1:Neurology	IL1RAP:Q9NPH3:OID21126:v1:Neurology	GCST90200318	acetoacetate	11	-0.00789077	0.0182314	0.665151	PPP	Q9NPH3	Chen et al.	acetoacetate	HMDB0000060	ENSG00000196083	IL1RAP	FALSE
122885	MR-PCA	IL1RAP:Q9NPH3:OID21126:v1:Neurology	IL1RAP:Q9NPH3:OID21126:v1:Neurology	GCST90200319	cys-gly, oxidized	11	-0.000124002	0.0166469	0.994057	PPP	Q9NPH3	Chen et al.	cys-gly, oxidized	HMDB0000078	ENSG00000196083	IL1RAP	FALSE
122886	MR-PCA	IL1RAP:Q9NPH3:OID21126:v1:Neurology	IL1RAP:Q9NPH3:OID21126:v1:Neurology	GCST90200321	cholate	11	0.00755178	0.0170261	0.657374	PPP	Q9NPH3	Chen et al.	cholate	HMDB0000619	ENSG00000196083	IL1RAP	FALSE
122887	MR-PCA	IL1RAP:Q9NPH3:OID21126:v1:Neurology	IL1RAP:Q9NPH3:OID21126:v1:Neurology	GCST90200323	creatine	11	-0.0178476	0.0166169	0.282796	PPP	Q9NPH3	Chen et al.	creatine	HMDB0000064	ENSG00000196083	IL1RAP	FALSE
122888	MR-PCA	IL1RAP:Q9NPH3:OID21126:v1:Neurology	IL1RAP:Q9NPH3:OID21126:v1:Neurology	GCST90200325	glycerol	11	-0.00494569	0.0166177	0.765997	PPP	Q9NPH3	Chen et al.	glycerol	HMDB0000131	ENSG00000196083	IL1RAP	FALSE
122889	MR-PCA	IL1RAP:Q9NPH3:OID21126:v1:Neurology	IL1RAP:Q9NPH3:OID21126:v1:Neurology	GCST90200327	choline	11	0.0129275	0.0166394	0.437206	PPP	Q9NPH3	Chen et al.	choline	HMDB0000097	ENSG00000196083	IL1RAP	FALSE
122890	MR-PCA	IL1RAP:Q9NPH3:OID21126:v1:Neurology	IL1RAP:Q9NPH3:OID21126:v1:Neurology	GCST90200335	stearoyl sphingomyelin (d18:1/18:0)	11	0.0148575	0.0166443	0.372045	PPP	Q9NPH3	Chen et al.	stearoyl sphingomyelin (d18:1/18:0)	HMDB0001348	ENSG00000196083	IL1RAP	FALSE
122891	MR-PCA	IL1RAP:Q9NPH3:OID21126:v1:Neurology	IL1RAP:Q9NPH3:OID21126:v1:Neurology	GCST90200336	n-palmitoyl-sphingosine (d18:1/16:0)	11	0.0377363	0.0166356	0.0233047	PPP	Q9NPH3	Chen et al.	n-palmitoyl-sphingosine (d18:1/16:0)	HMDB0004949	ENSG00000196083	IL1RAP	FALSE
122892	MR-PCA	IL1RAP:Q9NPH3:OID21126:v1:Neurology	IL1RAP:Q9NPH3:OID21126:v1:Neurology	GCST90200337	taurochenodeoxycholate	11	-0.0253049	0.0168602	0.133389	PPP	Q9NPH3	Chen et al.	taurochenodeoxycholate	HMDB0000951	ENSG00000196083	IL1RAP	FALSE
122893	MR-PCA	IL1RAP:Q9NPH3:OID21126:v1:Neurology	IL1RAP:Q9NPH3:OID21126:v1:Neurology	GCST90200341	n-stearoyl-sphingosine (d18:1/18:0)*	11	0.0131499	0.0166489	0.429623	PPP	Q9NPH3	Chen et al.	n-stearoyl-sphingosine (d18:1/18:0)*	HMDB0004950	ENSG00000196083	IL1RAP	FALSE
122894	MR-PCA	IL1RAP:Q9NPH3:OID21126:v1:Neurology	IL1RAP:Q9NPH3:OID21126:v1:Neurology	GCST90200345	s-adenosylhomocysteine (sah)	11	-0.0321891	0.0192978	0.0953111	PPP	Q9NPH3	Chen et al.	s-adenosylhomocysteine (sah)	HMDB00939	ENSG00000196083	IL1RAP	FALSE
122895	MR-PCA	IL1RAP:Q9NPH3:OID21126:v1:Neurology	IL1RAP:Q9NPH3:OID21126:v1:Neurology	GCST90200348	quinolinate	11	-0.0270223	0.016699	0.105621	PPP	Q9NPH3	Chen et al.	quinolinate	HMDB0000232	ENSG00000196083	IL1RAP	FALSE
122896	MR-PCA	IL1RAP:Q9NPH3:OID21126:v1:Neurology	IL1RAP:Q9NPH3:OID21126:v1:Neurology	GCST90200349	eicosapentaenoate (epa; 20:5n3)	11	0.00626176	0.016646	0.706789	PPP	Q9NPH3	Chen et al.	eicosapentaenoate (epa; 20:5n3)	HMDB0001999	ENSG00000196083	IL1RAP	FALSE
122897	MR-PCA	IL1RAP:Q9NPH3:OID21126:v1:Neurology	IL1RAP:Q9NPH3:OID21126:v1:Neurology	GCST90200351	n-acetylputrescine	11	0.0687667	0.0166548	3.64439e-05	PPP	Q9NPH3	Chen et al.	n-acetylputrescine	HMDB0002064	ENSG00000196083	IL1RAP	FALSE
122898	MR-PCA	IL1RAP:Q9NPH3:OID21126:v1:Neurology	IL1RAP:Q9NPH3:OID21126:v1:Neurology	GCST90200354	linoleate (18:2n6)	11	-0.0037968	0.0166427	0.819541	PPP	Q9NPH3	Chen et al.	linoleate (18:2n6)	HMDB0006270,HMDB0000673	ENSG00000196083	IL1RAP	FALSE
122899	MR-PCA	IL1RAP:Q9NPH3:OID21126:v1:Neurology	IL1RAP:Q9NPH3:OID21126:v1:Neurology	GCST90200355	adenosine 5'-diphosphate (adp)	11	-0.00705266	0.0222858	0.75165	PPP	Q9NPH3	Chen et al.	adenosine 5'-diphosphate (adp)	HMDB0001341	ENSG00000196083	IL1RAP	FALSE
122900	MR-PCA	IL1RAP:Q9NPH3:OID21126:v1:Neurology	IL1RAP:Q9NPH3:OID21126:v1:Neurology	GCST90200356	adenosine 5'-monophosphate (amp)	11	-0.0316756	0.0166829	0.0576064	PPP	Q9NPH3	Chen et al.	adenosine 5'-monophosphate (amp)	HMDB0000045	ENSG00000196083	IL1RAP	FALSE
122901	MR-PCA	IL1RAP:Q9NPH3:OID21126:v1:Neurology	IL1RAP:Q9NPH3:OID21126:v1:Neurology	GCST90200358	arachidonate (20:4n6)	11	-0.0050006	0.0166304	0.76365	PPP	Q9NPH3	Chen et al.	arachidonate (20:4n6)	HMDB0001043	ENSG00000196083	IL1RAP	FALSE
122902	MR-PCA	IL1RAP:Q9NPH3:OID21126:v1:Neurology	IL1RAP:Q9NPH3:OID21126:v1:Neurology	GCST90200359	5-methylthioadenosine (mta)	11	-0.0247316	0.0166928	0.138453	PPP	Q9NPH3	Chen et al.	5-methylthioadenosine (mta)	HMDB0001173	ENSG00000196083	IL1RAP	FALSE
122903	MR-PCA	IL1RAP:Q9NPH3:OID21126:v1:Neurology	IL1RAP:Q9NPH3:OID21126:v1:Neurology	GCST90200361	beta-alanine	11	-0.0133892	0.0167915	0.42523	PPP	Q9NPH3	Chen et al.	beta-alanine	HMDB0000056	ENSG00000196083	IL1RAP	FALSE
122904	MR-PCA	IL1RAP:Q9NPH3:OID21126:v1:Neurology	IL1RAP:Q9NPH3:OID21126:v1:Neurology	GCST90200362	succinate	11	0.0171158	0.0169716	0.313216	PPP	Q9NPH3	Chen et al.	succinate	HMDB0000254	ENSG00000196083	IL1RAP	FALSE
122905	MR-PCA	IL1RAP:Q9NPH3:OID21126:v1:Neurology	IL1RAP:Q9NPH3:OID21126:v1:Neurology	GCST90200363	choline phosphate	11	-0.0069629	0.0166579	0.675952	PPP	Q9NPH3	Chen et al.	choline phosphate	HMDB0001565	ENSG00000196083	IL1RAP	FALSE
122906	MR-PCA	IL1RAP:Q9NPH3:OID21126:v1:Neurology	IL1RAP:Q9NPH3:OID21126:v1:Neurology	GCST90200364	cysteinylglycine	11	0.00913585	0.0166893	0.5841	PPP	Q9NPH3	Chen et al.	cysteinylglycine	HMDB0000078	ENSG00000196083	IL1RAP	FALSE
122907	MR-PCA	IL1RAP:Q9NPH3:OID21126:v1:Neurology	IL1RAP:Q9NPH3:OID21126:v1:Neurology	GCST90200365	phenylpyruvate	11	0.00956052	0.016662	0.566109	PPP	Q9NPH3	Chen et al.	phenylpyruvate	HMDB0000205	ENSG00000196083	IL1RAP	FALSE
122908	MR-PCA	IL1RAP:Q9NPH3:OID21126:v1:Neurology	IL1RAP:Q9NPH3:OID21126:v1:Neurology	GCST90200368	cholesterol	11	0.0449125	0.0166416	0.00695874	PPP	Q9NPH3	Chen et al.	cholesterol	HMDB0000067	ENSG00000196083	IL1RAP	FALSE
122909	MR-PCA	IL1RAP:Q9NPH3:OID21126:v1:Neurology	IL1RAP:Q9NPH3:OID21126:v1:Neurology	GCST90200369	2-hydroxyphenylacetate	11	-0.0304229	0.0173888	0.0801932	PPP	Q9NPH3	Chen et al.	2-hydroxyphenylacetate	HMDB0000669	ENSG00000196083	IL1RAP	FALSE
122910	MR-PCA	IL1RAP:Q9NPH3:OID21126:v1:Neurology	IL1RAP:Q9NPH3:OID21126:v1:Neurology	GCST90200370	aspartate	11	-0.0156976	0.0166496	0.345771	PPP	Q9NPH3	Chen et al.	aspartate	HMDB0000191	ENSG00000196083	IL1RAP	FALSE
122911	MR-PCA	IL1RAP:Q9NPH3:OID21126:v1:Neurology	IL1RAP:Q9NPH3:OID21126:v1:Neurology	GCST90200372	arginine	11	-0.0114281	0.0166664	0.492904	PPP	Q9NPH3	Chen et al.	arginine	HMDB0000517	ENSG00000196083	IL1RAP	FALSE
122912	MR-PCA	IL1RAP:Q9NPH3:OID21126:v1:Neurology	IL1RAP:Q9NPH3:OID21126:v1:Neurology	GCST90200374	sphinganine	11	0.00206845	0.0175493	0.906174	PPP	Q9NPH3	Chen et al.	sphinganine	HMDB0000269	ENSG00000196083	IL1RAP	FALSE
122913	MR-PCA	IL1RAP:Q9NPH3:OID21126:v1:Neurology	IL1RAP:Q9NPH3:OID21126:v1:Neurology	GCST90200376	flavin adenine dinucleotide (fad)	11	-0.0163499	0.019121	0.392508	PPP	Q9NPH3	Chen et al.	flavin adenine dinucleotide (fad)	HMDB0001248	ENSG00000196083	IL1RAP	FALSE
122914	MR-PCA	IL1RAP:Q9NPH3:OID21126:v1:Neurology	IL1RAP:Q9NPH3:OID21126:v1:Neurology	GCST90200377	histidine	11	0.0105243	0.01668	0.528073	PPP	Q9NPH3	Chen et al.	histidine	HMDB0000177	ENSG00000196083	IL1RAP	FALSE
122915	MR-PCA	IL1RAP:Q9NPH3:OID21126:v1:Neurology	IL1RAP:Q9NPH3:OID21126:v1:Neurology	GCST90200378	cortisol	11	0.0233921	0.01671	0.161546	PPP	Q9NPH3	Chen et al.	cortisol	HMDB0000063	ENSG00000196083	IL1RAP	FALSE
122916	MR-PCA	IL1RAP:Q9NPH3:OID21126:v1:Neurology	IL1RAP:Q9NPH3:OID21126:v1:Neurology	GCST90200379	hypotaurine	11	-0.0249718	0.0166909	0.134619	PPP	Q9NPH3	Chen et al.	hypotaurine	HMDB0000965	ENSG00000196083	IL1RAP	FALSE
122917	MR-PCA	IL1RAP:Q9NPH3:OID21126:v1:Neurology	IL1RAP:Q9NPH3:OID21126:v1:Neurology	GCST90200382	cystine	11	-0.00128627	0.0167268	0.938704	PPP	Q9NPH3	Chen et al.	cystine	HMDB0000192	ENSG00000196083	IL1RAP	FALSE
122918	MR-PCA	IL1RAP:Q9NPH3:OID21126:v1:Neurology	IL1RAP:Q9NPH3:OID21126:v1:Neurology	GCST90200383	cystathionine	11	-0.0414455	0.0168926	0.0141486	PPP	Q9NPH3	Chen et al.	cystathionine	HMDB0000099	ENSG00000196083	IL1RAP	FALSE
122919	MR-PCA	IL1RAP:Q9NPH3:OID21126:v1:Neurology	IL1RAP:Q9NPH3:OID21126:v1:Neurology	GCST90200384	guanidinoacetate	11	0.0243172	0.0166635	0.14448	PPP	Q9NPH3	Chen et al.	guanidinoacetate	HMDB0000128	ENSG00000196083	IL1RAP	FALSE
122920	MR-PCA	IL1RAP:Q9NPH3:OID21126:v1:Neurology	IL1RAP:Q9NPH3:OID21126:v1:Neurology	GCST90200385	sphingosine	11	-0.00676672	0.0169303	0.689391	PPP	Q9NPH3	Chen et al.	sphingosine	HMDB0000252	ENSG00000196083	IL1RAP	FALSE
122921	MR-PCA	IL1RAP:Q9NPH3:OID21126:v1:Neurology	IL1RAP:Q9NPH3:OID21126:v1:Neurology	GCST90200390	stearate (18:0)	11	0.00162596	0.0166306	0.922116	PPP	Q9NPH3	Chen et al.	stearate (18:0)	HMDB0000827	ENSG00000196083	IL1RAP	FALSE
122922	MR-PCA	IL1RAP:Q9NPH3:OID21126:v1:Neurology	IL1RAP:Q9NPH3:OID21126:v1:Neurology	GCST90200391	methionine	11	-0.0233179	0.0166807	0.162144	PPP	Q9NPH3	Chen et al.	methionine	HMDB0000696	ENSG00000196083	IL1RAP	FALSE
122923	MR-PCA	IL1RAP:Q9NPH3:OID21126:v1:Neurology	IL1RAP:Q9NPH3:OID21126:v1:Neurology	GCST90200392	orotate	11	-0.0281001	0.0167768	0.0939471	PPP	Q9NPH3	Chen et al.	orotate	HMDB0000226	ENSG00000196083	IL1RAP	FALSE
122924	MR-PCA	IL1RAP:Q9NPH3:OID21126:v1:Neurology	IL1RAP:Q9NPH3:OID21126:v1:Neurology	GCST90200393	phosphate	11	0.0190157	0.016656	0.253589	PPP	Q9NPH3	Chen et al.	phosphate	HMDB0001429	ENSG00000196083	IL1RAP	FALSE
122925	MR-PCA	IL1RAP:Q9NPH3:OID21126:v1:Neurology	IL1RAP:Q9NPH3:OID21126:v1:Neurology	GCST90200394	inosine	11	0.0438556	0.0215173	0.0415341	PPP	Q9NPH3	Chen et al.	inosine	HMDB0000195	ENSG00000196083	IL1RAP	FALSE
122926	MR-PCA	IL1RAP:Q9NPH3:OID21126:v1:Neurology	IL1RAP:Q9NPH3:OID21126:v1:Neurology	GCST90200395	inosine 5'-monophosphate (imp)	11	0.0025234	0.0222074	0.909532	PPP	Q9NPH3	Chen et al.	inosine 5'-monophosphate (imp)	HMDB0000175	ENSG00000196083	IL1RAP	FALSE
122927	MR-PCA	IL1RAP:Q9NPH3:OID21126:v1:Neurology	IL1RAP:Q9NPH3:OID21126:v1:Neurology	GCST90200396	phenylalanine	11	-0.0235797	0.0166735	0.157303	PPP	Q9NPH3	Chen et al.	phenylalanine	HMDB0000159	ENSG00000196083	IL1RAP	FALSE
122928	MR-PCA	IL1RAP:Q9NPH3:OID21126:v1:Neurology	IL1RAP:Q9NPH3:OID21126:v1:Neurology	GCST90200397	palmitate (16:0)	11	-0.00786172	0.0166332	0.636462	PPP	Q9NPH3	Chen et al.	palmitate (16:0)	HMDB0000220	ENSG00000196083	IL1RAP	FALSE
122929	MR-PCA	IL1RAP:Q9NPH3:OID21126:v1:Neurology	IL1RAP:Q9NPH3:OID21126:v1:Neurology	GCST90200400	nicotinamide	11	-0.0275223	0.016795	0.101271	PPP	Q9NPH3	Chen et al.	nicotinamide	HMDB0001406	ENSG00000196083	IL1RAP	TRUE
122930	MR-PCA	IL1RAP:Q9NPH3:OID21126:v1:Neurology	IL1RAP:Q9NPH3:OID21126:v1:Neurology	GCST90200401	myo-inositol	11	-0.0335489	0.0167081	0.0446486	PPP	Q9NPH3	Chen et al.	myo-inositol	HMDB0000211	ENSG00000196083	IL1RAP	FALSE
122931	MR-PCA	IL1RAP:Q9NPH3:OID21126:v1:Neurology	IL1RAP:Q9NPH3:OID21126:v1:Neurology	GCST90200403	citrulline	11	-0.0217072	0.0167471	0.194913	PPP	Q9NPH3	Chen et al.	citrulline	HMDB0000904	ENSG00000196083	IL1RAP	FALSE
122932	MR-PCA	IL1RAP:Q9NPH3:OID21126:v1:Neurology	IL1RAP:Q9NPH3:OID21126:v1:Neurology	GCST90200404	ornithine	11	-0.0104886	0.0166466	0.528648	PPP	Q9NPH3	Chen et al.	ornithine	HMDB0000214	ENSG00000196083	IL1RAP	FALSE
122933	MR-PCA	IL1RAP:Q9NPH3:OID21126:v1:Neurology	IL1RAP:Q9NPH3:OID21126:v1:Neurology	GCST90200405	retinol (vitamin a)	11	0.0265248	0.0166553	0.111256	PPP	Q9NPH3	Chen et al.	retinol (vitamin a)	HMDB0000305	ENSG00000196083	IL1RAP	FALSE
122934	MR-PCA	IL1RAP:Q9NPH3:OID21126:v1:Neurology	IL1RAP:Q9NPH3:OID21126:v1:Neurology	GCST90200406	1-methylnicotinamide	11	-0.0294701	0.0167083	0.0777654	PPP	Q9NPH3	Chen et al.	1-methylnicotinamide	HMDB0000699	ENSG00000196083	IL1RAP	FALSE
122935	MR-PCA	IL1RAP:Q9NPH3:OID21126:v1:Neurology	IL1RAP:Q9NPH3:OID21126:v1:Neurology	GCST90200407	uridine	11	0.0104461	0.0166497	0.530394	PPP	Q9NPH3	Chen et al.	uridine	HMDB0000296	ENSG00000196083	IL1RAP	FALSE
122936	MR-PCA	IL1RAP:Q9NPH3:OID21126:v1:Neurology	IL1RAP:Q9NPH3:OID21126:v1:Neurology	GCST90200410	phytanate	11	-0.0114051	0.0166799	0.494126	PPP	Q9NPH3	Chen et al.	phytanate	HMDB0000801	ENSG00000196083	IL1RAP	FALSE
122937	MR-PCA	IL1RAP:Q9NPH3:OID21126:v1:Neurology	IL1RAP:Q9NPH3:OID21126:v1:Neurology	GCST90200412	glutamate	11	0.0013459	0.0166157	0.935441	PPP	Q9NPH3	Chen et al.	glutamate	HMDB0000148	ENSG00000196083	IL1RAP	FALSE
122938	MR-PCA	IL1RAP:Q9NPH3:OID21126:v1:Neurology	IL1RAP:Q9NPH3:OID21126:v1:Neurology	GCST90200413	2'-deoxyuridine	11	-0.0104966	0.0170016	0.536978	PPP	Q9NPH3	Chen et al.	2'-deoxyuridine	HMDB0000012	ENSG00000196083	IL1RAP	FALSE
122939	MR-PCA	IL1RAP:Q9NPH3:OID21126:v1:Neurology	IL1RAP:Q9NPH3:OID21126:v1:Neurology	GCST90200415	serine	11	-0.0105429	0.0166317	0.526142	PPP	Q9NPH3	Chen et al.	serine	HMDB0000187	ENSG00000196083	IL1RAP	FALSE
122940	MR-PCA	IL1RAP:Q9NPH3:OID21126:v1:Neurology	IL1RAP:Q9NPH3:OID21126:v1:Neurology	GCST90200417	urea	11	-0.0271111	0.0166635	0.103743	PPP	Q9NPH3	Chen et al.	urea	HMDB0000294	ENSG00000196083	IL1RAP	FALSE
122941	MR-PCA	IL1RAP:Q9NPH3:OID21126:v1:Neurology	IL1RAP:Q9NPH3:OID21126:v1:Neurology	GCST90200418	pyridoxal	11	0.0317414	0.0168878	0.0601701	PPP	Q9NPH3	Chen et al.	pyridoxal	HMDB0001545	ENSG00000196083	IL1RAP	FALSE
122942	MR-PCA	IL1RAP:Q9NPH3:OID21126:v1:Neurology	IL1RAP:Q9NPH3:OID21126:v1:Neurology	GCST90200419	glutamine	11	0.00401231	0.0166501	0.809571	PPP	Q9NPH3	Chen et al.	glutamine	HMDB0000641	ENSG00000196083	IL1RAP	FALSE
122943	MR-PCA	IL1RAP:Q9NPH3:OID21126:v1:Neurology	IL1RAP:Q9NPH3:OID21126:v1:Neurology	GCST90200422	serotonin	11	-0.00271852	0.0174683	0.876328	PPP	Q9NPH3	Chen et al.	serotonin	HMDB0000259	ENSG00000196083	IL1RAP	FALSE
122944	MR-PCA	IL1RAP:Q9NPH3:OID21126:v1:Neurology	IL1RAP:Q9NPH3:OID21126:v1:Neurology	GCST90200423	spermidine	11	-0.0172569	0.0176453	0.328079	PPP	Q9NPH3	Chen et al.	spermidine	HMDB0001257	ENSG00000196083	IL1RAP	FALSE
122945	MR-PCA	IL1RAP:Q9NPH3:OID21126:v1:Neurology	IL1RAP:Q9NPH3:OID21126:v1:Neurology	GCST90200427	tyrosine	11	-0.0470625	0.0166478	0.00469946	PPP	Q9NPH3	Chen et al.	tyrosine	HMDB0000158	ENSG00000196083	IL1RAP	FALSE
122946	MR-PCA	IL1RAP:Q9NPH3:OID21126:v1:Neurology	IL1RAP:Q9NPH3:OID21126:v1:Neurology	GCST90200429	cytidine	11	-0.0140619	0.0172844	0.415898	PPP	Q9NPH3	Chen et al.	cytidine	HMDB0000089	ENSG00000196083	IL1RAP	FALSE
122947	MR-PCA	IL1RAP:Q9NPH3:OID21126:v1:Neurology	IL1RAP:Q9NPH3:OID21126:v1:Neurology	GCST90200430	pyruvate	11	0.0389166	0.0166411	0.0193569	PPP	Q9NPH3	Chen et al.	pyruvate	HMDB0000243	ENSG00000196083	IL1RAP	FALSE
122948	MR-PCA	IL1RAP:Q9NPH3:OID21126:v1:Neurology	IL1RAP:Q9NPH3:OID21126:v1:Neurology	GCST90200431	alanine	11	0.0146335	0.0166371	0.379092	PPP	Q9NPH3	Chen et al.	alanine	HMDB0000161	ENSG00000196083	IL1RAP	FALSE
122949	MR-PCA	IL1RAP:Q9NPH3:OID21126:v1:Neurology	IL1RAP:Q9NPH3:OID21126:v1:Neurology	GCST90200432	threonine	11	-0.0236569	0.0166577	0.155556	PPP	Q9NPH3	Chen et al.	threonine	HMDB0000167	ENSG00000196083	IL1RAP	FALSE
122950	MR-PCA	IL1RAP:Q9NPH3:OID21126:v1:Neurology	IL1RAP:Q9NPH3:OID21126:v1:Neurology	GCST90200437	fructose	11	0.00968461	0.0167676	0.563549	PPP	Q9NPH3	Chen et al.	fructose	HMDB0000660	ENSG00000196083	IL1RAP	FALSE
122951	MR-PCA	IL1RAP:Q9NPH3:OID21126:v1:Neurology	IL1RAP:Q9NPH3:OID21126:v1:Neurology	GCST90200438	alpha-ketobutyrate	11	-0.00275265	0.0167118	0.86917	PPP	Q9NPH3	Chen et al.	alpha-ketobutyrate	HMDB0000005	ENSG00000196083	IL1RAP	FALSE
122952	MR-PCA	IL1RAP:Q9NPH3:OID21126:v1:Neurology	IL1RAP:Q9NPH3:OID21126:v1:Neurology	GCST90200439	cysteine	11	0.00964049	0.0166874	0.563459	PPP	Q9NPH3	Chen et al.	cysteine	HMDB0000574	ENSG00000196083	IL1RAP	FALSE
122953	MR-PCA	IL1RAP:Q9NPH3:OID21126:v1:Neurology	IL1RAP:Q9NPH3:OID21126:v1:Neurology	GCST90200440	glucose	11	0.00881404	0.0167827	0.599455	PPP	Q9NPH3	Chen et al.	glucose	HMDB0000122	ENSG00000196083	IL1RAP	FALSE
122954	MR-PCA	IL1RAP:Q9NPH3:OID21126:v1:Neurology	IL1RAP:Q9NPH3:OID21126:v1:Neurology	GCST90200441	tryptophan	11	0.00212688	0.0166683	0.898465	PPP	Q9NPH3	Chen et al.	tryptophan	HMDB0000929	ENSG00000196083	IL1RAP	FALSE
122955	MR-PCA	IL1RAP:Q9NPH3:OID21126:v1:Neurology	IL1RAP:Q9NPH3:OID21126:v1:Neurology	GCST90200442	valine	11	-0.0328852	0.0166544	0.0483172	PPP	Q9NPH3	Chen et al.	valine	HMDB0000883	ENSG00000196083	IL1RAP	FALSE
122956	MR-PCA	IL1RAP:Q9NPH3:OID21126:v1:Neurology	IL1RAP:Q9NPH3:OID21126:v1:Neurology	GCST90200444	dihydroorotate	11	-0.00245938	0.0167085	0.882979	PPP	Q9NPH3	Chen et al.	dihydroorotate	HMDB03349	ENSG00000196083	IL1RAP	FALSE
122957	MR-PCA	IL1RAP:Q9NPH3:OID21126:v1:Neurology	IL1RAP:Q9NPH3:OID21126:v1:Neurology	GCST90200447	maltose	11	-0.0160204	0.0189806	0.398646	PPP	Q9NPH3	Chen et al.	maltose	HMDB0000163	ENSG00000196083	IL1RAP	FALSE
122958	MR-PCA	IL1RAP:Q9NPH3:OID21126:v1:Neurology	IL1RAP:Q9NPH3:OID21126:v1:Neurology	GCST90200452	asparagine	11	0.00880056	0.0166579	0.597283	PPP	Q9NPH3	Chen et al.	asparagine	HMDB0000168	ENSG00000196083	IL1RAP	FALSE
122959	MR-PCA	IL1RAP:Q9NPH3:OID21126:v1:Neurology	IL1RAP:Q9NPH3:OID21126:v1:Neurology	GCST90200455	alpha-ketoglutarate	11	-0.00320323	0.0166916	0.847815	PPP	Q9NPH3	Chen et al.	alpha-ketoglutarate	HMDB0000208	ENSG00000196083	IL1RAP	FALSE
122960	MR-PCA	IL1RAP:Q9NPH3:OID21126:v1:Neurology	IL1RAP:Q9NPH3:OID21126:v1:Neurology	GCST90200680	5-acetylamino-6-formylamino-3-methyluracil	11	0.0604316	0.0173433	0.00049318	PPP	Q9NPH3	Chen et al.	5-acetylamino-6-formylamino-3-methyluracil	HMDB0011105	ENSG00000196083	IL1RAP	FALSE
122961	MR-PCA	IL1RAP:Q9NPH3:OID21126:v1:Neurology	IL1RAP:Q9NPH3:OID21126:v1:Neurology	GCST90200684	n-acetyl-aspartyl-glutamate (naag)	11	-0.00505121	0.0172311	0.769412	PPP	Q9NPH3	Chen et al.	n-acetyl-aspartyl-glutamate (naag)	HMDB0001067	ENSG00000196083	IL1RAP	FALSE
122962	MR-PCA	IL1RAP:Q9NPH3:OID21126:v1:Neurology	IL1RAP:Q9NPH3:OID21126:v1:Neurology	GCST90200687	bilirubin (e,z or z,e)*	11	-0.000111169	0.0166652	0.994678	PPP	Q9NPH3	Chen et al.	bilirubin (e,z or z,e)*	HMDB0000488	ENSG00000196083	IL1RAP	FALSE
122963	MR-PCA	IL1RAP:Q9NPH3:OID21126:v1:Neurology	IL1RAP:Q9NPH3:OID21126:v1:Neurology	GCST90200691	n-delta-acetylornithine	11	0.00433942	0.0166437	0.794306	PPP	Q9NPH3	Chen et al.	n-delta-acetylornithine	HMDB0003357	ENSG00000196083	IL1RAP	FALSE
122964	MR-PCA	IL1RAP:Q9NPH3:OID21126:v1:Neurology	IL1RAP:Q9NPH3:OID21126:v1:Neurology	GCST90200704	bilirubin (z,z)	11	-0.0157799	0.0166418	0.343023	PPP	Q9NPH3	Chen et al.	bilirubin (z,z)	HMDB0000054	ENSG00000196083	IL1RAP	FALSE
122965	MR-PCA	IL1RAP:Q9NPH3:OID21126:v1:Neurology	IL1RAP:Q9NPH3:OID21126:v1:Neurology	GCST90200706	biliverdin	11	-0.0178699	0.0166393	0.282844	PPP	Q9NPH3	Chen et al.	biliverdin	HMDB0001008	ENSG00000196083	IL1RAP	FALSE
122966	MR-PCA	IL1RAP:Q9NPH3:OID21126:v1:Neurology	IL1RAP:Q9NPH3:OID21126:v1:Neurology	GCST90200707	glycine	11	0.00962732	0.0166407	0.562899	PPP	Q9NPH3	Chen et al.	glycine	HMDB0000123	ENSG00000196083	IL1RAP	FALSE
122967	MR-PCA	IL1RAP:Q9NPH3:OID21126:v1:Neurology	IL1RAP:Q9NPH3:OID21126:v1:Neurology	M00053	glutamine	10	0.00646042	0.0187963	0.731066	PPP	Q9NPH3	Shin et al.	glutamine	HMDB0000641	ENSG00000196083	IL1RAP	FALSE
122968	MR-PCA	IL1RAP:Q9NPH3:OID21126:v1:Neurology	IL1RAP:Q9NPH3:OID21126:v1:Neurology	M00054	tryptophan	10	0.0161176	0.0188164	0.39168	PPP	Q9NPH3	Shin et al.	tryptophan	HMDB0000929	ENSG00000196083	IL1RAP	FALSE
122969	MR-PCA	IL1RAP:Q9NPH3:OID21126:v1:Neurology	IL1RAP:Q9NPH3:OID21126:v1:Neurology	M00059	histidine	10	0.00932483	0.0188183	0.620234	PPP	Q9NPH3	Shin et al.	histidine	HMDB0000177	ENSG00000196083	IL1RAP	FALSE
122970	MR-PCA	IL1RAP:Q9NPH3:OID21126:v1:Neurology	IL1RAP:Q9NPH3:OID21126:v1:Neurology	M00063	cholesterol	10	-0.015134	0.0188052	0.420948	PPP	Q9NPH3	Shin et al.	cholesterol	HMDB0000067	ENSG00000196083	IL1RAP	FALSE
122971	MR-PCA	IL1RAP:Q9NPH3:OID21126:v1:Neurology	IL1RAP:Q9NPH3:OID21126:v1:Neurology	M00064	phenylalanine	10	-0.0082239	0.0188192	0.662115	PPP	Q9NPH3	Shin et al.	phenylalanine	HMDB0000159	ENSG00000196083	IL1RAP	FALSE
122972	MR-PCA	IL1RAP:Q9NPH3:OID21126:v1:Neurology	IL1RAP:Q9NPH3:OID21126:v1:Neurology	M00555	adenosine	10	0.00613302	0.0188308	0.744658	PPP	Q9NPH3	Shin et al.	adenosine	HMDB0000050	ENSG00000196083	IL1RAP	FALSE
122973	MR-PCA	IL1RAP:Q9NPH3:OID21126:v1:Neurology	IL1RAP:Q9NPH3:OID21126:v1:Neurology	M00577	fructose	10	0.0156365	0.0188457	0.406701	PPP	Q9NPH3	Shin et al.	fructose	HMDB0000660	ENSG00000196083	IL1RAP	FALSE
122974	MR-PCA	IL1RAP:Q9NPH3:OID21126:v1:Neurology	IL1RAP:Q9NPH3:OID21126:v1:Neurology	M00599	pyruvate	10	0.000938858	0.0189708	0.960529	PPP	Q9NPH3	Shin et al.	pyruvate	HMDB0000243	ENSG00000196083	IL1RAP	FALSE
122975	MR-PCA	IL1RAP:Q9NPH3:OID21126:v1:Neurology	IL1RAP:Q9NPH3:OID21126:v1:Neurology	M00606	uridine	10	0.010377	0.018819	0.581354	PPP	Q9NPH3	Shin et al.	uridine	HMDB0000296	ENSG00000196083	IL1RAP	FALSE
122976	MR-PCA	IL1RAP:Q9NPH3:OID21126:v1:Neurology	IL1RAP:Q9NPH3:OID21126:v1:Neurology	M01105	linoleate (18:2n6)	10	-0.0215136	0.0188444	0.253601	PPP	Q9NPH3	Shin et al.	linoleate (18:2n6)	HMDB0006270,HMDB0000673	ENSG00000196083	IL1RAP	FALSE
122977	MR-PCA	IL1RAP:Q9NPH3:OID21126:v1:Neurology	IL1RAP:Q9NPH3:OID21126:v1:Neurology	M01110	arachidonate (20:4n6)	10	0.0121305	0.018802	0.518814	PPP	Q9NPH3	Shin et al.	arachidonate (20:4n6)	HMDB0001043	ENSG00000196083	IL1RAP	FALSE
122978	MR-PCA	IL1RAP:Q9NPH3:OID21126:v1:Neurology	IL1RAP:Q9NPH3:OID21126:v1:Neurology	M01123	inosine	10	-0.0249115	0.0314083	0.427691	PPP	Q9NPH3	Shin et al.	inosine	HMDB0000195	ENSG00000196083	IL1RAP	FALSE
122979	MR-PCA	IL1RAP:Q9NPH3:OID21126:v1:Neurology	IL1RAP:Q9NPH3:OID21126:v1:Neurology	M01284	threonine	10	-0.0161422	0.0214002	0.45067	PPP	Q9NPH3	Shin et al.	threonine	HMDB0000167	ENSG00000196083	IL1RAP	FALSE
122980	MR-PCA	IL1RAP:Q9NPH3:OID21126:v1:Neurology	IL1RAP:Q9NPH3:OID21126:v1:Neurology	M01299	tyrosine	10	-0.0048233	0.0188129	0.797655	PPP	Q9NPH3	Shin et al.	tyrosine	HMDB0000158	ENSG00000196083	IL1RAP	FALSE
122981	MR-PCA	IL1RAP:Q9NPH3:OID21126:v1:Neurology	IL1RAP:Q9NPH3:OID21126:v1:Neurology	M01302	methionine	10	0.0102001	0.0188282	0.587992	PPP	Q9NPH3	Shin et al.	methionine	HMDB0000696	ENSG00000196083	IL1RAP	FALSE
122982	MR-PCA	IL1RAP:Q9NPH3:OID21126:v1:Neurology	IL1RAP:Q9NPH3:OID21126:v1:Neurology	M01336	palmitate (16:0)	10	-0.00996163	0.0188218	0.596626	PPP	Q9NPH3	Shin et al.	palmitate (16:0)	HMDB0000220	ENSG00000196083	IL1RAP	FALSE
122983	MR-PCA	IL1RAP:Q9NPH3:OID21126:v1:Neurology	IL1RAP:Q9NPH3:OID21126:v1:Neurology	M01358	stearate (18:0)	10	-0.00396361	0.0188182	0.833179	PPP	Q9NPH3	Shin et al.	stearate (18:0)	HMDB0000827	ENSG00000196083	IL1RAP	FALSE
122984	MR-PCA	IL1RAP:Q9NPH3:OID21126:v1:Neurology	IL1RAP:Q9NPH3:OID21126:v1:Neurology	M01493	ornithine	10	-0.0263969	0.018879	0.162049	PPP	Q9NPH3	Shin et al.	ornithine	HMDB0000214	ENSG00000196083	IL1RAP	FALSE
122985	MR-PCA	IL1RAP:Q9NPH3:OID21126:v1:Neurology	IL1RAP:Q9NPH3:OID21126:v1:Neurology	M01508	pantothenate	10	0.00398539	0.0190724	0.834479	PPP	Q9NPH3	Shin et al.	pantothenate	HMDB0000210	ENSG00000196083	IL1RAP	FALSE
122986	MR-PCA	IL1RAP:Q9NPH3:OID21126:v1:Neurology	IL1RAP:Q9NPH3:OID21126:v1:Neurology	M01564	citrate	10	-0.00953813	0.0188062	0.612029	PPP	Q9NPH3	Shin et al.	citrate	HMDB0000094	ENSG00000196083	IL1RAP	FALSE
122987	MR-PCA	IL1RAP:Q9NPH3:OID21126:v1:Neurology	IL1RAP:Q9NPH3:OID21126:v1:Neurology	M01638	arginine	10	0.00262832	0.0191478	0.890821	PPP	Q9NPH3	Shin et al.	arginine	HMDB0000517	ENSG00000196083	IL1RAP	FALSE
122988	MR-PCA	IL1RAP:Q9NPH3:OID21126:v1:Neurology	IL1RAP:Q9NPH3:OID21126:v1:Neurology	M01640	ascorbate (vitamin c)	10	-0.0117799	0.0355297	0.740228	PPP	Q9NPH3	Shin et al.	ascorbate (vitamin c)	HMDB0000044	ENSG00000196083	IL1RAP	FALSE
122989	MR-PCA	IL1RAP:Q9NPH3:OID21126:v1:Neurology	IL1RAP:Q9NPH3:OID21126:v1:Neurology	M01649	valine	10	0.00930461	0.0188127	0.620888	PPP	Q9NPH3	Shin et al.	valine	HMDB0000883	ENSG00000196083	IL1RAP	FALSE
122990	MR-PCA	IL1RAP:Q9NPH3:OID21126:v1:Neurology	IL1RAP:Q9NPH3:OID21126:v1:Neurology	M01670	urea	10	0.0042659	0.0188272	0.820748	PPP	Q9NPH3	Shin et al.	urea	HMDB0000294	ENSG00000196083	IL1RAP	FALSE
122991	MR-PCA	IL1RAP:Q9NPH3:OID21126:v1:Neurology	IL1RAP:Q9NPH3:OID21126:v1:Neurology	M01712	cortisol	10	0.00147181	0.0188297	0.937697	PPP	Q9NPH3	Shin et al.	cortisol	HMDB0000063	ENSG00000196083	IL1RAP	FALSE
122992	MR-PCA	IL1RAP:Q9NPH3:OID21126:v1:Neurology	IL1RAP:Q9NPH3:OID21126:v1:Neurology	M01827	riboflavin (vitamin b2)	10	-0.00825028	0.0408855	0.840081	PPP	Q9NPH3	Shin et al.	riboflavin (vitamin b2)	HMDB0000244	ENSG00000196083	IL1RAP	FALSE
122993	MR-PCA	IL1RAP:Q9NPH3:OID21126:v1:Neurology	IL1RAP:Q9NPH3:OID21126:v1:Neurology	M02132	citrulline	10	-0.0238895	0.0188558	0.20517	PPP	Q9NPH3	Shin et al.	citrulline	HMDB0000904	ENSG00000196083	IL1RAP	FALSE
122994	MR-PCA	IL1RAP:Q9NPH3:OID21126:v1:Neurology	IL1RAP:Q9NPH3:OID21126:v1:Neurology	M02137	biliverdin	10	-0.00431149	0.0204102	0.832698	PPP	Q9NPH3	Shin et al.	biliverdin	HMDB0001008	ENSG00000196083	IL1RAP	FALSE
122995	MR-PCA	IL1RAP:Q9NPH3:OID21126:v1:Neurology	IL1RAP:Q9NPH3:OID21126:v1:Neurology	M02342	serotonin (5ht)	10	0.0021211	0.0212061	0.920326	PPP	Q9NPH3	Shin et al.	serotonin (5ht)	HMDB0000259	ENSG00000196083	IL1RAP	FALSE
122996	MR-PCA	IL1RAP:Q9NPH3:OID21126:v1:Neurology	IL1RAP:Q9NPH3:OID21126:v1:Neurology	M03147	xanthine	10	-0.00482039	0.0199944	0.809488	PPP	Q9NPH3	Shin et al.	xanthine	HMDB0000292	ENSG00000196083	IL1RAP	FALSE
122997	MR-PCA	IL1RAP:Q9NPH3:OID21126:v1:Neurology	IL1RAP:Q9NPH3:OID21126:v1:Neurology	M11438	phosphate	10	-0.0104893	0.0188362	0.577619	PPP	Q9NPH3	Shin et al.	phosphate	HMDB0001429	ENSG00000196083	IL1RAP	FALSE
122998	MR-PCA	IL1RAP:Q9NPH3:OID21126:v1:Neurology	IL1RAP:Q9NPH3:OID21126:v1:Neurology	M15122	glycerol	10	-0.0182454	0.0188216	0.332353	PPP	Q9NPH3	Shin et al.	glycerol	HMDB0000131	ENSG00000196083	IL1RAP	FALSE
122999	MR-PCA	IL1RAP:Q9NPH3:OID21126:v1:Neurology	IL1RAP:Q9NPH3:OID21126:v1:Neurology	M15488	acetylphosphate	10	0.00613302	0.0188308	0.744658	PPP	Q9NPH3	Shin et al.	acetylphosphate	HMDB0001494	ENSG00000196083	IL1RAP	FALSE
123000	MR-PCA	IL1RAP:Q9NPH3:OID21126:v1:Neurology	IL1RAP:Q9NPH3:OID21126:v1:Neurology	M15506	choline	10	-0.00111609	0.0188762	0.952851	PPP	Q9NPH3	Shin et al.	choline	HMDB0000097	ENSG00000196083	IL1RAP	FALSE
123001	MR-PCA	IL1RAP:Q9NPH3:OID21126:v1:Neurology	IL1RAP:Q9NPH3:OID21126:v1:Neurology	M15630	n-acetylornithine	10	-0.0122172	0.0190912	0.522214	PPP	Q9NPH3	Shin et al.	n-acetylornithine	HMDB0003357	ENSG00000196083	IL1RAP	FALSE
123002	MR-PCA	IL1RAP:Q9NPH3:OID21126:v1:Neurology	IL1RAP:Q9NPH3:OID21126:v1:Neurology	M15677	3-methylhistidine	10	-0.00919935	0.0217576	0.672433	PPP	Q9NPH3	Shin et al.	3-methylhistidine	HMDB0000479	ENSG00000196083	IL1RAP	FALSE
123003	MR-PCA	IL1RAP:Q9NPH3:OID21126:v1:Neurology	IL1RAP:Q9NPH3:OID21126:v1:Neurology	M15990	glycerophosphorylcholine (gpc)	10	0.0018413	0.0195972	0.925143	PPP	Q9NPH3	Shin et al.	glycerophosphorylcholine (gpc)	HMDB0000086	ENSG00000196083	IL1RAP	FALSE
123004	MR-PCA	IL1RAP:Q9NPH3:OID21126:v1:Neurology	IL1RAP:Q9NPH3:OID21126:v1:Neurology	M15996	aspartate	10	-0.0015466	0.0189136	0.934828	PPP	Q9NPH3	Shin et al.	aspartate	HMDB0000191	ENSG00000196083	IL1RAP	FALSE
123005	MR-PCA	IL1RAP:Q9NPH3:OID21126:v1:Neurology	IL1RAP:Q9NPH3:OID21126:v1:Neurology	M18254	paraxanthine	10	0.0095373	0.0191929	0.619247	PPP	Q9NPH3	Shin et al.	paraxanthine	HMDB0001860	ENSG00000196083	IL1RAP	FALSE
123006	MR-PCA	IL1RAP:Q9NPH3:OID21126:v1:Neurology	IL1RAP:Q9NPH3:OID21126:v1:Neurology	M18467	eicosapentaenoate (epa; 20:5n3)	10	0.0120376	0.0188027	0.522038	PPP	Q9NPH3	Shin et al.	eicosapentaenoate (epa; 20:5n3)	HMDB0001999	ENSG00000196083	IL1RAP	FALSE
123007	MR-PCA	IL1RAP:Q9NPH3:OID21126:v1:Neurology	IL1RAP:Q9NPH3:OID21126:v1:Neurology	M18474	estrone 3-sulfate	10	-0.0372984	0.0532845	0.483936	PPP	Q9NPH3	Shin et al.	estrone 3-sulfate	HMDB0001425	ENSG00000196083	IL1RAP	FALSE
123008	MR-PCA	IL1RAP:Q9NPH3:OID21126:v1:Neurology	IL1RAP:Q9NPH3:OID21126:v1:Neurology	M18494	taurochenodeoxycholate	10	0.0113962	0.0220102	0.60462	PPP	Q9NPH3	Shin et al.	taurochenodeoxycholate	HMDB0000951	ENSG00000196083	IL1RAP	FALSE
123009	MR-PCA	IL1RAP:Q9NPH3:OID21126:v1:Neurology	IL1RAP:Q9NPH3:OID21126:v1:Neurology	M19323	docosahexaenoate (dha; 22:6n3)	10	0.00314982	0.0188003	0.866945	PPP	Q9NPH3	Shin et al.	docosahexaenoate (dha; 22:6n3)	HMDB0002183	ENSG00000196083	IL1RAP	FALSE
123010	MR-PCA	IL1RAP:Q9NPH3:OID21126:v1:Neurology	IL1RAP:Q9NPH3:OID21126:v1:Neurology	M19934	myo-inositol	10	0.0225465	0.0188177	0.230856	PPP	Q9NPH3	Shin et al.	myo-inositol	HMDB0000211	ENSG00000196083	IL1RAP	FALSE
123011	MR-PCA	IL1RAP:Q9NPH3:OID21126:v1:Neurology	IL1RAP:Q9NPH3:OID21126:v1:Neurology	M20489	glucose	10	0.00142205	0.0188562	0.939884	PPP	Q9NPH3	Shin et al.	glucose	HMDB0000122	ENSG00000196083	IL1RAP	FALSE
123012	MR-PCA	IL1RAP:Q9NPH3:OID21126:v1:Neurology	IL1RAP:Q9NPH3:OID21126:v1:Neurology	M21044	2-hydroxybutyrate (ahb)	10	-0.00586356	0.0188039	0.755172	PPP	Q9NPH3	Shin et al.	2-hydroxybutyrate (ahb)	HMDB0000008	ENSG00000196083	IL1RAP	FALSE
123013	MR-PCA	IL1RAP:Q9NPH3:OID21126:v1:Neurology	IL1RAP:Q9NPH3:OID21126:v1:Neurology	M22189	palmitoylcarnitine (c16)	10	-0.0223693	0.0189416	0.237617	PPP	Q9NPH3	Shin et al.	palmitoylcarnitine (c16)	HMDB0000222	ENSG00000196083	IL1RAP	FALSE
123014	MR-PCA	IL1RAP:Q9NPH3:OID21126:v1:Neurology	IL1RAP:Q9NPH3:OID21126:v1:Neurology	M22842	cholate	10	-0.0328641	0.0215649	0.127518	PPP	Q9NPH3	Shin et al.	cholate	HMDB0000619	ENSG00000196083	IL1RAP	FALSE
123015	MR-PCA	IL1RAP:Q9NPH3:OID21126:v1:Neurology	IL1RAP:Q9NPH3:OID21126:v1:Neurology	M27716	bilirubin (z,z)	10	0.00178686	0.0201843	0.929458	PPP	Q9NPH3	Shin et al.	bilirubin (z,z)	HMDB0000054	ENSG00000196083	IL1RAP	FALSE
123016	MR-PCA	IL1RAP:Q9NPH3:OID21126:v1:Neurology	IL1RAP:Q9NPH3:OID21126:v1:Neurology	M27718	creatine	10	-0.0172029	0.0187936	0.360003	PPP	Q9NPH3	Shin et al.	creatine	HMDB0000064	ENSG00000196083	IL1RAP	FALSE
123017	MR-PCA	IL1RAP:Q9NPH3:OID21126:v1:Neurology	IL1RAP:Q9NPH3:OID21126:v1:Neurology	M31453	cysteine	10	0.00716092	0.0189445	0.705434	PPP	Q9NPH3	Shin et al.	cysteine	HMDB0000574	ENSG00000196083	IL1RAP	FALSE
123018	MR-PCA	IL1RAP:Q9NPH3:OID21126:v1:Neurology	IL1RAP:Q9NPH3:OID21126:v1:Neurology	M31454	cystine	10	-0.0474136	0.0362341	0.190692	PPP	Q9NPH3	Shin et al.	cystine	HMDB0000192	ENSG00000196083	IL1RAP	FALSE
123019	MR-PCA	IL1RAP:Q9NPH3:OID21126:v1:Neurology	IL1RAP:Q9NPH3:OID21126:v1:Neurology	M32198	acetylcarnitine (c2)	10	-0.00612166	0.0188163	0.744925	PPP	Q9NPH3	Shin et al.	acetylcarnitine (c2)	HMDB0000201	ENSG00000196083	IL1RAP	FALSE
123020	MR-PCA	IL1RAP:Q9NPH3:OID21126:v1:Neurology	IL1RAP:Q9NPH3:OID21126:v1:Neurology	M32315	serine	10	0.016138	0.0188258	0.39132	PPP	Q9NPH3	Shin et al.	serine	HMDB0000187	ENSG00000196083	IL1RAP	FALSE
123021	MR-PCA	IL1RAP:Q9NPH3:OID21126:v1:Neurology	IL1RAP:Q9NPH3:OID21126:v1:Neurology	M32319	trans-4-hydroxyproline	10	-0.0370525	0.0188153	0.0489218	PPP	Q9NPH3	Shin et al.	trans-4-hydroxyproline	HMDB0000725	ENSG00000196083	IL1RAP	FALSE
123022	MR-PCA	IL1RAP:Q9NPH3:OID21126:v1:Neurology	IL1RAP:Q9NPH3:OID21126:v1:Neurology	M32322	glutamate	10	0.00161435	0.0188155	0.931626	PPP	Q9NPH3	Shin et al.	glutamate	HMDB0000148	ENSG00000196083	IL1RAP	FALSE
123023	MR-PCA	IL1RAP:Q9NPH3:OID21126:v1:Neurology	IL1RAP:Q9NPH3:OID21126:v1:Neurology	M32338	glycine	10	0.0194508	0.0188166	0.301275	PPP	Q9NPH3	Shin et al.	glycine	HMDB0000123	ENSG00000196083	IL1RAP	FALSE
123024	MR-PCA	IL1RAP:Q9NPH3:OID21126:v1:Neurology	IL1RAP:Q9NPH3:OID21126:v1:Neurology	M32339	alanine	10	0.00788651	0.0188315	0.675367	PPP	Q9NPH3	Shin et al.	alanine	HMDB0000161	ENSG00000196083	IL1RAP	FALSE
123025	MR-PCA	IL1RAP:Q9NPH3:OID21126:v1:Neurology	IL1RAP:Q9NPH3:OID21126:v1:Neurology	M32425	dehydroepiandrosterone sulfate (dhea-s)	10	-0.00111955	0.0188296	0.952588	PPP	Q9NPH3	Shin et al.	dehydroepiandrosterone sulfate (dhea-s)	HMDB0001032	ENSG00000196083	IL1RAP	FALSE
123026	MR-PCA	IL1RAP:Q9NPH3:OID21126:v1:Neurology	IL1RAP:Q9NPH3:OID21126:v1:Neurology	M32458	oleamide	10	-0.00995709	0.0194612	0.608905	PPP	Q9NPH3	Shin et al.	oleamide	HMDB0002117	ENSG00000196083	IL1RAP	FALSE
123027	MR-PCA	IL1RAP:Q9NPH3:OID21126:v1:Neurology	IL1RAP:Q9NPH3:OID21126:v1:Neurology	M32593	heme	10	-0.0086328	0.0209131	0.679758	PPP	Q9NPH3	Shin et al.	heme	HMDB0003178	ENSG00000196083	IL1RAP	FALSE
123028	MR-PCA	IL1RAP:Q9NPH3:OID21126:v1:Neurology	IL1RAP:Q9NPH3:OID21126:v1:Neurology	M33453	alpha-ketoglutarate	10	-0.029761	0.0213435	0.163202	PPP	Q9NPH3	Shin et al.	alpha-ketoglutarate	HMDB0000208	ENSG00000196083	IL1RAP	FALSE
123029	MR-PCA	IL1RAP:Q9NPH3:OID21126:v1:Neurology	IL1RAP:Q9NPH3:OID21126:v1:Neurology	M34106	bilirubin (e,z or z,e)*	10	-0.0167307	0.0229126	0.46527	PPP	Q9NPH3	Shin et al.	bilirubin (e,z or z,e)*	HMDB0000488	ENSG00000196083	IL1RAP	FALSE
123030	MR-PCA	IL1RAP:Q9NPH3:OID21126:v1:Neurology	IL1RAP:Q9NPH3:OID21126:v1:Neurology	M34283	asparagine	10	0.0286714	0.0188669	0.128595	PPP	Q9NPH3	Shin et al.	asparagine	HMDB0000168	ENSG00000196083	IL1RAP	FALSE
123031	MR-PCA	IL1RAP:Q9NPH3:OID21126:v1:Neurology	IL1RAP:Q9NPH3:OID21126:v1:Neurology	bioa_001	alanine	10	0.00517886	0.00549408	0.345873	PPP	Q9NPH3	Lotta et al.	alanine	HMDB0000161	ENSG00000196083	IL1RAP	FALSE
123032	MR-PCA	IL1RAP:Q9NPH3:OID21126:v1:Neurology	IL1RAP:Q9NPH3:OID21126:v1:Neurology	bioa_002	arginine	10	-0.00991814	0.0092072	0.281384	PPP	Q9NPH3	Lotta et al.	arginine	HMDB0000517	ENSG00000196083	IL1RAP	FALSE
123033	MR-PCA	IL1RAP:Q9NPH3:OID21126:v1:Neurology	IL1RAP:Q9NPH3:OID21126:v1:Neurology	bioa_003	asparagine	10	-0.00177636	0.00917784	0.846529	PPP	Q9NPH3	Lotta et al.	asparagine	HMDB0000168	ENSG00000196083	IL1RAP	FALSE
123034	MR-PCA	IL1RAP:Q9NPH3:OID21126:v1:Neurology	IL1RAP:Q9NPH3:OID21126:v1:Neurology	bioa_004	aspartate	10	0.000194825	0.00919971	0.983104	PPP	Q9NPH3	Lotta et al.	aspartate	HMDB0000191	ENSG00000196083	IL1RAP	FALSE
123035	MR-PCA	IL1RAP:Q9NPH3:OID21126:v1:Neurology	IL1RAP:Q9NPH3:OID21126:v1:Neurology	bioa_005	citrulline	10	-0.017148	0.00917498	0.0616238	PPP	Q9NPH3	Lotta et al.	citrulline	HMDB0000904	ENSG00000196083	IL1RAP	FALSE
123036	MR-PCA	IL1RAP:Q9NPH3:OID21126:v1:Neurology	IL1RAP:Q9NPH3:OID21126:v1:Neurology	bioa_006	glutamine	10	0.00915173	0.00551327	0.0969252	PPP	Q9NPH3	Lotta et al.	glutamine	HMDB0000641	ENSG00000196083	IL1RAP	FALSE
123037	MR-PCA	IL1RAP:Q9NPH3:OID21126:v1:Neurology	IL1RAP:Q9NPH3:OID21126:v1:Neurology	bioa_007	glutamate	10	0.01723	0.00916926	0.0602302	PPP	Q9NPH3	Lotta et al.	glutamate	HMDB0000148	ENSG00000196083	IL1RAP	FALSE
123038	MR-PCA	IL1RAP:Q9NPH3:OID21126:v1:Neurology	IL1RAP:Q9NPH3:OID21126:v1:Neurology	bioa_008	glycine	10	0.00766819	0.00570848	0.179175	PPP	Q9NPH3	Lotta et al.	glycine	HMDB0000123	ENSG00000196083	IL1RAP	FALSE
123039	MR-PCA	IL1RAP:Q9NPH3:OID21126:v1:Neurology	IL1RAP:Q9NPH3:OID21126:v1:Neurology	bioa_009	histidine	10	0.0081816	0.00567346	0.149279	PPP	Q9NPH3	Lotta et al.	histidine	HMDB0000177	ENSG00000196083	IL1RAP	FALSE
123040	MR-PCA	IL1RAP:Q9NPH3:OID21126:v1:Neurology	IL1RAP:Q9NPH3:OID21126:v1:Neurology	bioa_013	methionine	10	-0.00429532	0.00917116	0.639534	PPP	Q9NPH3	Lotta et al.	methionine	HMDB0000696	ENSG00000196083	IL1RAP	FALSE
123041	MR-PCA	IL1RAP:Q9NPH3:OID21126:v1:Neurology	IL1RAP:Q9NPH3:OID21126:v1:Neurology	bioa_014	ornithine	10	0.000492638	0.00917804	0.957194	PPP	Q9NPH3	Lotta et al.	ornithine	HMDB0000214	ENSG00000196083	IL1RAP	FALSE
123042	MR-PCA	IL1RAP:Q9NPH3:OID21126:v1:Neurology	IL1RAP:Q9NPH3:OID21126:v1:Neurology	bioa_015	phenylethylamine	11	0.0104573	0.016344	0.522285	PPP	Q9NPH3	Lotta et al.	phenylethylamine	HMDB0012275	ENSG00000196083	IL1RAP	FALSE
123043	MR-PCA	IL1RAP:Q9NPH3:OID21126:v1:Neurology	IL1RAP:Q9NPH3:OID21126:v1:Neurology	bioa_016	phenylalanine	10	0.0129886	0.00556145	0.0195191	PPP	Q9NPH3	Lotta et al.	phenylalanine	HMDB0000159	ENSG00000196083	IL1RAP	FALSE
123044	MR-PCA	IL1RAP:Q9NPH3:OID21126:v1:Neurology	IL1RAP:Q9NPH3:OID21126:v1:Neurology	bioa_018	serine	10	0.00410509	0.00917293	0.654498	PPP	Q9NPH3	Lotta et al.	serine	HMDB0000187	ENSG00000196083	IL1RAP	FALSE
123045	MR-PCA	IL1RAP:Q9NPH3:OID21126:v1:Neurology	IL1RAP:Q9NPH3:OID21126:v1:Neurology	bioa_019	threonine	10	-0.0136347	0.0094319	0.14829	PPP	Q9NPH3	Lotta et al.	threonine	HMDB0000167	ENSG00000196083	IL1RAP	FALSE
123046	MR-PCA	IL1RAP:Q9NPH3:OID21126:v1:Neurology	IL1RAP:Q9NPH3:OID21126:v1:Neurology	bioa_020	tryptophan	10	-0.0110313	0.00917018	0.228993	PPP	Q9NPH3	Lotta et al.	tryptophan	HMDB0000929	ENSG00000196083	IL1RAP	FALSE
123047	MR-PCA	IL1RAP:Q9NPH3:OID21126:v1:Neurology	IL1RAP:Q9NPH3:OID21126:v1:Neurology	bioa_021	tyrosine	10	-0.00171958	0.00549133	0.754171	PPP	Q9NPH3	Lotta et al.	tyrosine	HMDB0000158	ENSG00000196083	IL1RAP	FALSE
123048	MR-PCA	IL1RAP:Q9NPH3:OID21126:v1:Neurology	IL1RAP:Q9NPH3:OID21126:v1:Neurology	bioa_022	valine	10	0.00469408	0.0055196	0.395081	PPP	Q9NPH3	Lotta et al.	valine	HMDB0000883	ENSG00000196083	IL1RAP	FALSE
123049	MR-PCA	IL1RAP:Q9NPH3:OID21126:v1:Neurology	IL1RAP:Q9NPH3:OID21126:v1:Neurology	bioa_023	n-acetylornithine	10	0.00589423	0.0092122	0.522284	PPP	Q9NPH3	Lotta et al.	n-acetylornithine	HMDB0003357	ENSG00000196083	IL1RAP	FALSE
123050	MR-PCA	IL1RAP:Q9NPH3:OID21126:v1:Neurology	IL1RAP:Q9NPH3:OID21126:v1:Neurology	bioa_030	trans-hydroxyproline	10	-0.0155164	0.00918174	0.0910441	PPP	Q9NPH3	Lotta et al.	trans-hydroxyproline	HMDB0000725	ENSG00000196083	IL1RAP	FALSE
123051	MR-PCA	IL1RAP:Q9NPH3:OID21126:v1:Neurology	IL1RAP:Q9NPH3:OID21126:v1:Neurology	bioa_031	sarcosine	11	0.0119348	0.00992646	0.229239	PPP	Q9NPH3	Lotta et al.	sarcosine	HMDB0000271	ENSG00000196083	IL1RAP	FALSE
123052	MR-PCA	IL1RAP:Q9NPH3:OID21126:v1:Neurology	IL1RAP:Q9NPH3:OID21126:v1:Neurology	bioa_032	serotonin	10	0.00289467	0.01174	0.805246	PPP	Q9NPH3	Lotta et al.	serotonin	HMDB0000259	ENSG00000196083	IL1RAP	FALSE
123053	MR-PCA	IL1RAP:Q9NPH3:OID21126:v1:Neurology	IL1RAP:Q9NPH3:OID21126:v1:Neurology	bioa_033	spermidine	11	0.00448683	0.0116317	0.699689	PPP	Q9NPH3	Lotta et al.	spermidine	HMDB0001257	ENSG00000196083	IL1RAP	FALSE
123054	MR-PCA	IL1RAP:Q9NPH3:OID21126:v1:Neurology	IL1RAP:Q9NPH3:OID21126:v1:Neurology	bior_002	acetylcarnitine (c2)	10	0.00194108	0.00916495	0.832268	PPP	Q9NPH3	Lotta et al.	acetylcarnitine (c2)	HMDB0000201	ENSG00000196083	IL1RAP	FALSE
123055	MR-PCA	IL1RAP:Q9NPH3:OID21126:v1:Neurology	IL1RAP:Q9NPH3:OID21126:v1:Neurology	bior_031	hexadecanoylcarnitine	10	0.00420251	0.00917875	0.647058	PPP	Q9NPH3	Lotta et al.	hexadecanoylcarnitine	HMDB0000222	ENSG00000196083	IL1RAP	FALSE
123056	MR-PCA	IL1RAP:Q9NPH3:OID21126:v1:Neurology	IL1RAP:Q9NPH3:OID21126:v1:Neurology	met-d-Acetate	acetate	11	-0.007586	0.00445848	0.0888534	PPP	Q9NPH3	Borges et al.	acetate	HMDB0000042	ENSG00000196083	IL1RAP	FALSE
123057	MR-PCA	IL1RAP:Q9NPH3:OID21126:v1:Neurology	IL1RAP:Q9NPH3:OID21126:v1:Neurology	met-d-Acetoacetate	acetoacetate	11	-0.00723805	0.00445792	0.104453	PPP	Q9NPH3	Borges et al.	acetoacetate	HMDB0000060	ENSG00000196083	IL1RAP	FALSE
123058	MR-PCA	IL1RAP:Q9NPH3:OID21126:v1:Neurology	IL1RAP:Q9NPH3:OID21126:v1:Neurology	met-d-Ala	alanine	11	-0.000724898	0.00445796	0.870827	PPP	Q9NPH3	Borges et al.	alanine	HMDB0000161	ENSG00000196083	IL1RAP	FALSE
123059	MR-PCA	IL1RAP:Q9NPH3:OID21126:v1:Neurology	IL1RAP:Q9NPH3:OID21126:v1:Neurology	met-d-Citrate	citrate	11	-0.0164514	0.00445809	0.000224041	PPP	Q9NPH3	Borges et al.	citrate	HMDB0000094	ENSG00000196083	IL1RAP	FALSE
123060	MR-PCA	IL1RAP:Q9NPH3:OID21126:v1:Neurology	IL1RAP:Q9NPH3:OID21126:v1:Neurology	met-d-Gln	glutamine	11	-0.00733756	0.0044642	0.10025	PPP	Q9NPH3	Borges et al.	glutamine	HMDB0000641	ENSG00000196083	IL1RAP	FALSE
123061	MR-PCA	IL1RAP:Q9NPH3:OID21126:v1:Neurology	IL1RAP:Q9NPH3:OID21126:v1:Neurology	met-d-Glucose	glucose	11	-0.00427946	0.00446198	0.337511	PPP	Q9NPH3	Borges et al.	glucose	HMDB0000122	ENSG00000196083	IL1RAP	FALSE
123062	MR-PCA	IL1RAP:Q9NPH3:OID21126:v1:Neurology	IL1RAP:Q9NPH3:OID21126:v1:Neurology	met-d-Gly	glycine	11	0.00992709	0.00445992	0.0260245	PPP	Q9NPH3	Borges et al.	glycine	HMDB0000123	ENSG00000196083	IL1RAP	FALSE
123063	MR-PCA	IL1RAP:Q9NPH3:OID21126:v1:Neurology	IL1RAP:Q9NPH3:OID21126:v1:Neurology	met-d-His	histidine	11	-0.000922534	0.00446142	0.836181	PPP	Q9NPH3	Borges et al.	histidine	HMDB0000177	ENSG00000196083	IL1RAP	FALSE
123064	MR-PCA	IL1RAP:Q9NPH3:OID21126:v1:Neurology	IL1RAP:Q9NPH3:OID21126:v1:Neurology	met-d-LA	linoleate (18:2n6)	11	-0.00476109	0.0044594	0.285677	PPP	Q9NPH3	Borges et al.	linoleate (18:2n6)	HMDB0006270,HMDB0000673	ENSG00000196083	IL1RAP	FALSE
123065	MR-PCA	IL1RAP:Q9NPH3:OID21126:v1:Neurology	IL1RAP:Q9NPH3:OID21126:v1:Neurology	met-d-Phe	phenylalanine	11	-0.00408039	0.00445892	0.360135	PPP	Q9NPH3	Borges et al.	phenylalanine	HMDB0000159	ENSG00000196083	IL1RAP	FALSE
123066	MR-PCA	IL1RAP:Q9NPH3:OID21126:v1:Neurology	IL1RAP:Q9NPH3:OID21126:v1:Neurology	met-d-Pyruvate	pyruvate	11	0.00361364	0.00446429	0.418254	PPP	Q9NPH3	Borges et al.	pyruvate	HMDB0000243	ENSG00000196083	IL1RAP	FALSE
123067	MR-PCA	IL1RAP:Q9NPH3:OID21126:v1:Neurology	IL1RAP:Q9NPH3:OID21126:v1:Neurology	met-d-Tyr	tyrosine	11	-0.0174995	0.00446109	8.75635e-05	PPP	Q9NPH3	Borges et al.	tyrosine	HMDB0000158	ENSG00000196083	IL1RAP	FALSE
123068	MR-PCA	IL1RAP:Q9NPH3:OID21126:v1:Neurology	IL1RAP:Q9NPH3:OID21126:v1:Neurology	met-d-Val	valine	11	-0.000283809	0.00445847	0.949244	PPP	Q9NPH3	Borges et al.	valine	HMDB0000883	ENSG00000196083	IL1RAP	FALSE
123282	MR-PCA	IL1RL1:Q01638:OID20250:v1:Cardiometabolic	IL1RL1:Q01638:OID20250:v1:Cardiometabolic	GCST90199627	n-alpha-acetylornithine	21	-0.00566572	0.0212437	0.789699	PPP	Q01638	Chen et al.	n-alpha-acetylornithine	HMDB0003357	ENSG00000115602	IL1RL1	FALSE
123283	MR-PCA	IL1RL1:Q01638:OID20250:v1:Cardiometabolic	IL1RL1:Q01638:OID20250:v1:Cardiometabolic	GCST90199628	3-methylhistidine	21	-0.0162019	0.0174704	0.353723	PPP	Q01638	Chen et al.	3-methylhistidine	HMDB0000479	ENSG00000115602	IL1RL1	FALSE
123284	MR-PCA	IL1RL1:Q01638:OID20250:v1:Cardiometabolic	IL1RL1:Q01638:OID20250:v1:Cardiometabolic	GCST90199629	glycerophosphorylcholine (gpc)	21	0.00760795	0.0175506	0.664661	PPP	Q01638	Chen et al.	glycerophosphorylcholine (gpc)	HMDB0000086	ENSG00000115602	IL1RL1	FALSE
123285	MR-PCA	IL1RL1:Q01638:OID20250:v1:Cardiometabolic	IL1RL1:Q01638:OID20250:v1:Cardiometabolic	GCST90199637	n-acetylglutamate	21	-0.00081675	0.0180071	0.963823	PPP	Q01638	Chen et al.	n-acetylglutamate	HMDB0001138	ENSG00000115602	IL1RL1	FALSE
123286	MR-PCA	IL1RL1:Q01638:OID20250:v1:Cardiometabolic	IL1RL1:Q01638:OID20250:v1:Cardiometabolic	GCST90199651	docosahexaenoate (dha; 22:6n3)	21	0.0226567	0.0174787	0.194891	PPP	Q01638	Chen et al.	docosahexaenoate (dha; 22:6n3)	HMDB0002183	ENSG00000115602	IL1RL1	FALSE
123287	MR-PCA	IL1RL1:Q01638:OID20250:v1:Cardiometabolic	IL1RL1:Q01638:OID20250:v1:Cardiometabolic	GCST90199652	1-stearoyl-2-oleoyl-gps (18:0/18:1)	21	0.0241301	0.017722	0.173328	PPP	Q01638	Chen et al.	1-stearoyl-2-oleoyl-gps (18:0/18:1)	HMDB0010163	ENSG00000115602	IL1RL1	FALSE
123288	MR-PCA	IL1RL1:Q01638:OID20250:v1:Cardiometabolic	IL1RL1:Q01638:OID20250:v1:Cardiometabolic	GCST90199654	paraxanthine	21	0.0146613	0.0179639	0.414412	PPP	Q01638	Chen et al.	paraxanthine	HMDB0001860	ENSG00000115602	IL1RL1	FALSE
123289	MR-PCA	IL1RL1:Q01638:OID20250:v1:Cardiometabolic	IL1RL1:Q01638:OID20250:v1:Cardiometabolic	GCST90199665	n-acetylaspartate (naa)	21	0.0235979	0.0176202	0.180489	PPP	Q01638	Chen et al.	n-acetylaspartate (naa)	HMDB0000812	ENSG00000115602	IL1RL1	FALSE
123290	MR-PCA	IL1RL1:Q01638:OID20250:v1:Cardiometabolic	IL1RL1:Q01638:OID20250:v1:Cardiometabolic	GCST90199666	palmitoylcarnitine (c16)	21	0.0653208	0.0175014	0.00018973	PPP	Q01638	Chen et al.	palmitoylcarnitine (c16)	HMDB0000222	ENSG00000115602	IL1RL1	FALSE
123291	MR-PCA	IL1RL1:Q01638:OID20250:v1:Cardiometabolic	IL1RL1:Q01638:OID20250:v1:Cardiometabolic	GCST90199669	acetylcarnitine (c2)	21	0.0472465	0.0174968	0.00692792	PPP	Q01638	Chen et al.	acetylcarnitine (c2)	HMDB0000201	ENSG00000115602	IL1RL1	FALSE
123292	MR-PCA	IL1RL1:Q01638:OID20250:v1:Cardiometabolic	IL1RL1:Q01638:OID20250:v1:Cardiometabolic	GCST90199673	dehydroepiandrosterone sulfate (dhea-s)	21	0.0113536	0.0175344	0.517305	PPP	Q01638	Chen et al.	dehydroepiandrosterone sulfate (dhea-s)	HMDB0001032	ENSG00000115602	IL1RL1	FALSE
123293	MR-PCA	IL1RL1:Q01638:OID20250:v1:Cardiometabolic	IL1RL1:Q01638:OID20250:v1:Cardiometabolic	GCST90199691	1-methylhistidine	21	0.00713647	0.0175372	0.684058	PPP	Q01638	Chen et al.	1-methylhistidine	HMDB0000001	ENSG00000115602	IL1RL1	FALSE
123294	MR-PCA	IL1RL1:Q01638:OID20250:v1:Cardiometabolic	IL1RL1:Q01638:OID20250:v1:Cardiometabolic	GCST90199845	sphinganine-1-phosphate	21	0.0278717	0.0176431	0.114163	PPP	Q01638	Chen et al.	sphinganine-1-phosphate	HMDB0001383	ENSG00000115602	IL1RL1	FALSE
123295	MR-PCA	IL1RL1:Q01638:OID20250:v1:Cardiometabolic	IL1RL1:Q01638:OID20250:v1:Cardiometabolic	GCST90199896	sulfate*	21	-0.025697	0.0175326	0.142739	PPP	Q01638	Chen et al.	sulfate*	HMDB01448	ENSG00000115602	IL1RL1	FALSE
123296	MR-PCA	IL1RL1:Q01638:OID20250:v1:Cardiometabolic	IL1RL1:Q01638:OID20250:v1:Cardiometabolic	GCST90199972	sphingomyelin (d18:1/24:1, d18:2/24:0)*	21	-0.0222556	0.0174934	0.203291	PPP	Q01638	Chen et al.	sphingomyelin (d18:1/24:1, d18:2/24:0)*	HMDB0012107	ENSG00000115602	IL1RL1	FALSE
123297	MR-PCA	IL1RL1:Q01638:OID20250:v1:Cardiometabolic	IL1RL1:Q01638:OID20250:v1:Cardiometabolic	GCST90200001	sphingomyelin (d18:1/20:0, d16:1/22:0)*	21	-0.00129651	0.017504	0.940955	PPP	Q01638	Chen et al.	sphingomyelin (d18:1/20:0, d16:1/22:0)*	HMDB0012102	ENSG00000115602	IL1RL1	FALSE
123298	MR-PCA	IL1RL1:Q01638:OID20250:v1:Cardiometabolic	IL1RL1:Q01638:OID20250:v1:Cardiometabolic	GCST90200049	myristoyl dihydrosphingomyelin (d18:0/14:0)*	21	-0.00211943	0.0175068	0.903641	PPP	Q01638	Chen et al.	myristoyl dihydrosphingomyelin (d18:0/14:0)*	HMDB0012085	ENSG00000115602	IL1RL1	FALSE
123299	MR-PCA	IL1RL1:Q01638:OID20250:v1:Cardiometabolic	IL1RL1:Q01638:OID20250:v1:Cardiometabolic	GCST90200056	sphingomyelin (d18:0/18:0, d19:0/17:0)*	21	0.0163562	0.017486	0.34959	PPP	Q01638	Chen et al.	sphingomyelin (d18:0/18:0, d19:0/17:0)*	HMDB0012087	ENSG00000115602	IL1RL1	FALSE
123300	MR-PCA	IL1RL1:Q01638:OID20250:v1:Cardiometabolic	IL1RL1:Q01638:OID20250:v1:Cardiometabolic	GCST90200279	pantothenate	21	0.00400631	0.0175714	0.819645	PPP	Q01638	Chen et al.	pantothenate	HMDB0000210	ENSG00000115602	IL1RL1	FALSE
123301	MR-PCA	IL1RL1:Q01638:OID20250:v1:Cardiometabolic	IL1RL1:Q01638:OID20250:v1:Cardiometabolic	GCST90200281	phosphoethanolamine	21	0.0310146	0.0175069	0.076467	PPP	Q01638	Chen et al.	phosphoethanolamine	HMDB0000224	ENSG00000115602	IL1RL1	FALSE
123302	MR-PCA	IL1RL1:Q01638:OID20250:v1:Cardiometabolic	IL1RL1:Q01638:OID20250:v1:Cardiometabolic	GCST90200283	3-ureidopropionate	21	0.0264971	0.0183134	0.147933	PPP	Q01638	Chen et al.	3-ureidopropionate	HMDB0000026	ENSG00000115602	IL1RL1	FALSE
123303	MR-PCA	IL1RL1:Q01638:OID20250:v1:Cardiometabolic	IL1RL1:Q01638:OID20250:v1:Cardiometabolic	GCST90200291	sarcosine	21	0.0299872	0.0175404	0.0873396	PPP	Q01638	Chen et al.	sarcosine	HMDB0000271	ENSG00000115602	IL1RL1	FALSE
123304	MR-PCA	IL1RL1:Q01638:OID20250:v1:Cardiometabolic	IL1RL1:Q01638:OID20250:v1:Cardiometabolic	GCST90200292	trans-4-hydroxyproline	21	0.00595896	0.0175095	0.73361	PPP	Q01638	Chen et al.	trans-4-hydroxyproline	HMDB0000725	ENSG00000115602	IL1RL1	FALSE
123305	MR-PCA	IL1RL1:Q01638:OID20250:v1:Cardiometabolic	IL1RL1:Q01638:OID20250:v1:Cardiometabolic	GCST90200293	thyroxine	21	0.0595844	0.0174958	0.000660074	PPP	Q01638	Chen et al.	thyroxine	HMDB0000248	ENSG00000115602	IL1RL1	FALSE
123306	MR-PCA	IL1RL1:Q01638:OID20250:v1:Cardiometabolic	IL1RL1:Q01638:OID20250:v1:Cardiometabolic	GCST90200296	methyl indole-3-acetate	21	-0.0103171	0.0189663	0.586463	PPP	Q01638	Chen et al.	methyl indole-3-acetate	HMDB0029738	ENSG00000115602	IL1RL1	FALSE
123307	MR-PCA	IL1RL1:Q01638:OID20250:v1:Cardiometabolic	IL1RL1:Q01638:OID20250:v1:Cardiometabolic	GCST90200304	citrate	21	0.037916	0.0175005	0.0302674	PPP	Q01638	Chen et al.	citrate	HMDB0000094	ENSG00000115602	IL1RL1	FALSE
123308	MR-PCA	IL1RL1:Q01638:OID20250:v1:Cardiometabolic	IL1RL1:Q01638:OID20250:v1:Cardiometabolic	GCST90200306	butyrate/isobutyrate (4:0)	21	-0.000733765	0.017778	0.967078	PPP	Q01638	Chen et al.	butyrate/isobutyrate (4:0)	HMDB0000039	ENSG00000115602	IL1RL1	FALSE
123309	MR-PCA	IL1RL1:Q01638:OID20250:v1:Cardiometabolic	IL1RL1:Q01638:OID20250:v1:Cardiometabolic	GCST90200314	n-acetylneuraminate	21	0.0124873	0.0175647	0.477124	PPP	Q01638	Chen et al.	n-acetylneuraminate	HMDB0000230	ENSG00000115602	IL1RL1	FALSE
123310	MR-PCA	IL1RL1:Q01638:OID20250:v1:Cardiometabolic	IL1RL1:Q01638:OID20250:v1:Cardiometabolic	GCST90200318	acetoacetate	21	0.0190783	0.0191697	0.319624	PPP	Q01638	Chen et al.	acetoacetate	HMDB0000060	ENSG00000115602	IL1RL1	FALSE
123311	MR-PCA	IL1RL1:Q01638:OID20250:v1:Cardiometabolic	IL1RL1:Q01638:OID20250:v1:Cardiometabolic	GCST90200319	cys-gly, oxidized	21	0.0113713	0.0175049	0.515948	PPP	Q01638	Chen et al.	cys-gly, oxidized	HMDB0000078	ENSG00000115602	IL1RL1	FALSE
123312	MR-PCA	IL1RL1:Q01638:OID20250:v1:Cardiometabolic	IL1RL1:Q01638:OID20250:v1:Cardiometabolic	GCST90200321	cholate	21	0.0272311	0.0179034	0.12826	PPP	Q01638	Chen et al.	cholate	HMDB0000619	ENSG00000115602	IL1RL1	FALSE
123313	MR-PCA	IL1RL1:Q01638:OID20250:v1:Cardiometabolic	IL1RL1:Q01638:OID20250:v1:Cardiometabolic	GCST90200323	creatine	21	-0.0105953	0.0174742	0.544288	PPP	Q01638	Chen et al.	creatine	HMDB0000064	ENSG00000115602	IL1RL1	FALSE
123314	MR-PCA	IL1RL1:Q01638:OID20250:v1:Cardiometabolic	IL1RL1:Q01638:OID20250:v1:Cardiometabolic	GCST90200325	glycerol	21	0.04863	0.0174747	0.00538784	PPP	Q01638	Chen et al.	glycerol	HMDB0000131	ENSG00000115602	IL1RL1	FALSE
123315	MR-PCA	IL1RL1:Q01638:OID20250:v1:Cardiometabolic	IL1RL1:Q01638:OID20250:v1:Cardiometabolic	GCST90200327	choline	21	-0.0201432	0.017498	0.249661	PPP	Q01638	Chen et al.	choline	HMDB0000097	ENSG00000115602	IL1RL1	FALSE
123316	MR-PCA	IL1RL1:Q01638:OID20250:v1:Cardiometabolic	IL1RL1:Q01638:OID20250:v1:Cardiometabolic	GCST90200335	stearoyl sphingomyelin (d18:1/18:0)	21	0.0283773	0.0175008	0.104914	PPP	Q01638	Chen et al.	stearoyl sphingomyelin (d18:1/18:0)	HMDB0001348	ENSG00000115602	IL1RL1	FALSE
123317	MR-PCA	IL1RL1:Q01638:OID20250:v1:Cardiometabolic	IL1RL1:Q01638:OID20250:v1:Cardiometabolic	GCST90200336	n-palmitoyl-sphingosine (d18:1/16:0)	21	0.0235927	0.0174933	0.177443	PPP	Q01638	Chen et al.	n-palmitoyl-sphingosine (d18:1/16:0)	HMDB0004949	ENSG00000115602	IL1RL1	FALSE
123318	MR-PCA	IL1RL1:Q01638:OID20250:v1:Cardiometabolic	IL1RL1:Q01638:OID20250:v1:Cardiometabolic	GCST90200337	taurochenodeoxycholate	21	0.0121743	0.017729	0.49228	PPP	Q01638	Chen et al.	taurochenodeoxycholate	HMDB0000951	ENSG00000115602	IL1RL1	FALSE
123319	MR-PCA	IL1RL1:Q01638:OID20250:v1:Cardiometabolic	IL1RL1:Q01638:OID20250:v1:Cardiometabolic	GCST90200341	n-stearoyl-sphingosine (d18:1/18:0)*	21	0.0396835	0.0175072	0.0234087	PPP	Q01638	Chen et al.	n-stearoyl-sphingosine (d18:1/18:0)*	HMDB0004950	ENSG00000115602	IL1RL1	FALSE
123320	MR-PCA	IL1RL1:Q01638:OID20250:v1:Cardiometabolic	IL1RL1:Q01638:OID20250:v1:Cardiometabolic	GCST90200345	s-adenosylhomocysteine (sah)	21	0.0437814	0.0202972	0.0310042	PPP	Q01638	Chen et al.	s-adenosylhomocysteine (sah)	HMDB00939	ENSG00000115602	IL1RL1	FALSE
123321	MR-PCA	IL1RL1:Q01638:OID20250:v1:Cardiometabolic	IL1RL1:Q01638:OID20250:v1:Cardiometabolic	GCST90200348	quinolinate	21	0.0121054	0.0175618	0.490634	PPP	Q01638	Chen et al.	quinolinate	HMDB0000232	ENSG00000115602	IL1RL1	FALSE
123322	MR-PCA	IL1RL1:Q01638:OID20250:v1:Cardiometabolic	IL1RL1:Q01638:OID20250:v1:Cardiometabolic	GCST90200349	eicosapentaenoate (epa; 20:5n3)	21	0.0217886	0.0175032	0.213192	PPP	Q01638	Chen et al.	eicosapentaenoate (epa; 20:5n3)	HMDB0001999	ENSG00000115602	IL1RL1	FALSE
123323	MR-PCA	IL1RL1:Q01638:OID20250:v1:Cardiometabolic	IL1RL1:Q01638:OID20250:v1:Cardiometabolic	GCST90200351	n-acetylputrescine	21	-0.00151504	0.0175189	0.931084	PPP	Q01638	Chen et al.	n-acetylputrescine	HMDB0002064	ENSG00000115602	IL1RL1	FALSE
123324	MR-PCA	IL1RL1:Q01638:OID20250:v1:Cardiometabolic	IL1RL1:Q01638:OID20250:v1:Cardiometabolic	GCST90200354	linoleate (18:2n6)	21	0.0217773	0.0174996	0.213336	PPP	Q01638	Chen et al.	linoleate (18:2n6)	HMDB0006270,HMDB0000673	ENSG00000115602	IL1RL1	FALSE
123325	MR-PCA	IL1RL1:Q01638:OID20250:v1:Cardiometabolic	IL1RL1:Q01638:OID20250:v1:Cardiometabolic	GCST90200355	adenosine 5'-diphosphate (adp)	21	0.00253021	0.0234296	0.914002	PPP	Q01638	Chen et al.	adenosine 5'-diphosphate (adp)	HMDB0001341	ENSG00000115602	IL1RL1	FALSE
123326	MR-PCA	IL1RL1:Q01638:OID20250:v1:Cardiometabolic	IL1RL1:Q01638:OID20250:v1:Cardiometabolic	GCST90200356	adenosine 5'-monophosphate (amp)	21	0.0314973	0.0175448	0.0726145	PPP	Q01638	Chen et al.	adenosine 5'-monophosphate (amp)	HMDB0000045	ENSG00000115602	IL1RL1	FALSE
123327	MR-PCA	IL1RL1:Q01638:OID20250:v1:Cardiometabolic	IL1RL1:Q01638:OID20250:v1:Cardiometabolic	GCST90200358	arachidonate (20:4n6)	21	0.0216439	0.0174858	0.21579	PPP	Q01638	Chen et al.	arachidonate (20:4n6)	HMDB0001043	ENSG00000115602	IL1RL1	FALSE
123328	MR-PCA	IL1RL1:Q01638:OID20250:v1:Cardiometabolic	IL1RL1:Q01638:OID20250:v1:Cardiometabolic	GCST90200359	5-methylthioadenosine (mta)	21	-0.00655649	0.0175529	0.708755	PPP	Q01638	Chen et al.	5-methylthioadenosine (mta)	HMDB0001173	ENSG00000115602	IL1RL1	FALSE
123329	MR-PCA	IL1RL1:Q01638:OID20250:v1:Cardiometabolic	IL1RL1:Q01638:OID20250:v1:Cardiometabolic	GCST90200361	beta-alanine	21	0.0241324	0.0176576	0.171722	PPP	Q01638	Chen et al.	beta-alanine	HMDB0000056	ENSG00000115602	IL1RL1	FALSE
123330	MR-PCA	IL1RL1:Q01638:OID20250:v1:Cardiometabolic	IL1RL1:Q01638:OID20250:v1:Cardiometabolic	GCST90200362	succinate	21	0.00635206	0.0178464	0.721893	PPP	Q01638	Chen et al.	succinate	HMDB0000254	ENSG00000115602	IL1RL1	FALSE
123331	MR-PCA	IL1RL1:Q01638:OID20250:v1:Cardiometabolic	IL1RL1:Q01638:OID20250:v1:Cardiometabolic	GCST90200363	choline phosphate	21	0.0180475	0.0175162	0.302855	PPP	Q01638	Chen et al.	choline phosphate	HMDB0001565	ENSG00000115602	IL1RL1	FALSE
123332	MR-PCA	IL1RL1:Q01638:OID20250:v1:Cardiometabolic	IL1RL1:Q01638:OID20250:v1:Cardiometabolic	GCST90200364	cysteinylglycine	21	0.0104576	0.0175494	0.551247	PPP	Q01638	Chen et al.	cysteinylglycine	HMDB0000078	ENSG00000115602	IL1RL1	FALSE
123333	MR-PCA	IL1RL1:Q01638:OID20250:v1:Cardiometabolic	IL1RL1:Q01638:OID20250:v1:Cardiometabolic	GCST90200365	phenylpyruvate	21	-0.0241337	0.0175196	0.168351	PPP	Q01638	Chen et al.	phenylpyruvate	HMDB0000205	ENSG00000115602	IL1RL1	FALSE
123334	MR-PCA	IL1RL1:Q01638:OID20250:v1:Cardiometabolic	IL1RL1:Q01638:OID20250:v1:Cardiometabolic	GCST90200368	cholesterol	21	0.00806556	0.0175024	0.644923	PPP	Q01638	Chen et al.	cholesterol	HMDB0000067	ENSG00000115602	IL1RL1	FALSE
123335	MR-PCA	IL1RL1:Q01638:OID20250:v1:Cardiometabolic	IL1RL1:Q01638:OID20250:v1:Cardiometabolic	GCST90200369	2-hydroxyphenylacetate	21	-0.0180053	0.0182876	0.324839	PPP	Q01638	Chen et al.	2-hydroxyphenylacetate	HMDB0000669	ENSG00000115602	IL1RL1	FALSE
123336	MR-PCA	IL1RL1:Q01638:OID20250:v1:Cardiometabolic	IL1RL1:Q01638:OID20250:v1:Cardiometabolic	GCST90200370	aspartate	21	0.0038136	0.0175083	0.827572	PPP	Q01638	Chen et al.	aspartate	HMDB0000191	ENSG00000115602	IL1RL1	FALSE
123337	MR-PCA	IL1RL1:Q01638:OID20250:v1:Cardiometabolic	IL1RL1:Q01638:OID20250:v1:Cardiometabolic	GCST90200372	arginine	21	-0.0217616	0.0175241	0.214308	PPP	Q01638	Chen et al.	arginine	HMDB0000517	ENSG00000115602	IL1RL1	FALSE
123338	MR-PCA	IL1RL1:Q01638:OID20250:v1:Cardiometabolic	IL1RL1:Q01638:OID20250:v1:Cardiometabolic	GCST90200374	sphinganine	21	0.0238054	0.0184528	0.197027	PPP	Q01638	Chen et al.	sphinganine	HMDB0000269	ENSG00000115602	IL1RL1	FALSE
123339	MR-PCA	IL1RL1:Q01638:OID20250:v1:Cardiometabolic	IL1RL1:Q01638:OID20250:v1:Cardiometabolic	GCST90200376	flavin adenine dinucleotide (fad)	21	0.0175803	0.0201043	0.381871	PPP	Q01638	Chen et al.	flavin adenine dinucleotide (fad)	HMDB0001248	ENSG00000115602	IL1RL1	FALSE
123340	MR-PCA	IL1RL1:Q01638:OID20250:v1:Cardiometabolic	IL1RL1:Q01638:OID20250:v1:Cardiometabolic	GCST90200377	histidine	21	-0.0150341	0.017542	0.391425	PPP	Q01638	Chen et al.	histidine	HMDB0000177	ENSG00000115602	IL1RL1	FALSE
123341	MR-PCA	IL1RL1:Q01638:OID20250:v1:Cardiometabolic	IL1RL1:Q01638:OID20250:v1:Cardiometabolic	GCST90200378	cortisol	21	0.0109066	0.0175713	0.534792	PPP	Q01638	Chen et al.	cortisol	HMDB0000063	ENSG00000115602	IL1RL1	FALSE
123342	MR-PCA	IL1RL1:Q01638:OID20250:v1:Cardiometabolic	IL1RL1:Q01638:OID20250:v1:Cardiometabolic	GCST90200379	hypotaurine	21	-0.0311245	0.0175514	0.0761731	PPP	Q01638	Chen et al.	hypotaurine	HMDB0000965	ENSG00000115602	IL1RL1	FALSE
123343	MR-PCA	IL1RL1:Q01638:OID20250:v1:Cardiometabolic	IL1RL1:Q01638:OID20250:v1:Cardiometabolic	GCST90200382	cystine	21	-0.0159829	0.0175897	0.363532	PPP	Q01638	Chen et al.	cystine	HMDB0000192	ENSG00000115602	IL1RL1	FALSE
123344	MR-PCA	IL1RL1:Q01638:OID20250:v1:Cardiometabolic	IL1RL1:Q01638:OID20250:v1:Cardiometabolic	GCST90200383	cystathionine	21	-0.00138995	0.0177679	0.937647	PPP	Q01638	Chen et al.	cystathionine	HMDB0000099	ENSG00000115602	IL1RL1	FALSE
123345	MR-PCA	IL1RL1:Q01638:OID20250:v1:Cardiometabolic	IL1RL1:Q01638:OID20250:v1:Cardiometabolic	GCST90200384	guanidinoacetate	21	-0.011488	0.0175242	0.512114	PPP	Q01638	Chen et al.	guanidinoacetate	HMDB0000128	ENSG00000115602	IL1RL1	FALSE
123346	MR-PCA	IL1RL1:Q01638:OID20250:v1:Cardiometabolic	IL1RL1:Q01638:OID20250:v1:Cardiometabolic	GCST90200385	sphingosine	21	0.0319184	0.0178023	0.0729821	PPP	Q01638	Chen et al.	sphingosine	HMDB0000252	ENSG00000115602	IL1RL1	FALSE
123347	MR-PCA	IL1RL1:Q01638:OID20250:v1:Cardiometabolic	IL1RL1:Q01638:OID20250:v1:Cardiometabolic	GCST90200390	stearate (18:0)	21	0.0295036	0.0174878	0.0915856	PPP	Q01638	Chen et al.	stearate (18:0)	HMDB0000827	ENSG00000115602	IL1RL1	FALSE
123348	MR-PCA	IL1RL1:Q01638:OID20250:v1:Cardiometabolic	IL1RL1:Q01638:OID20250:v1:Cardiometabolic	GCST90200391	methionine	21	-0.00325189	0.0175411	0.852926	PPP	Q01638	Chen et al.	methionine	HMDB0000696	ENSG00000115602	IL1RL1	FALSE
123349	MR-PCA	IL1RL1:Q01638:OID20250:v1:Cardiometabolic	IL1RL1:Q01638:OID20250:v1:Cardiometabolic	GCST90200392	orotate	21	0.0254149	0.0176421	0.149702	PPP	Q01638	Chen et al.	orotate	HMDB0000226	ENSG00000115602	IL1RL1	FALSE
123350	MR-PCA	IL1RL1:Q01638:OID20250:v1:Cardiometabolic	IL1RL1:Q01638:OID20250:v1:Cardiometabolic	GCST90200393	phosphate	21	-0.0356058	0.0175128	0.0420397	PPP	Q01638	Chen et al.	phosphate	HMDB0001429	ENSG00000115602	IL1RL1	FALSE
123351	MR-PCA	IL1RL1:Q01638:OID20250:v1:Cardiometabolic	IL1RL1:Q01638:OID20250:v1:Cardiometabolic	GCST90200394	inosine	21	0.0218736	0.0226302	0.333761	PPP	Q01638	Chen et al.	inosine	HMDB0000195	ENSG00000115602	IL1RL1	FALSE
123352	MR-PCA	IL1RL1:Q01638:OID20250:v1:Cardiometabolic	IL1RL1:Q01638:OID20250:v1:Cardiometabolic	GCST90200395	inosine 5'-monophosphate (imp)	21	-0.0178141	0.0233514	0.445539	PPP	Q01638	Chen et al.	inosine 5'-monophosphate (imp)	HMDB0000175	ENSG00000115602	IL1RL1	FALSE
123353	MR-PCA	IL1RL1:Q01638:OID20250:v1:Cardiometabolic	IL1RL1:Q01638:OID20250:v1:Cardiometabolic	GCST90200396	phenylalanine	21	-0.000482412	0.0175348	0.978052	PPP	Q01638	Chen et al.	phenylalanine	HMDB0000159	ENSG00000115602	IL1RL1	FALSE
123354	MR-PCA	IL1RL1:Q01638:OID20250:v1:Cardiometabolic	IL1RL1:Q01638:OID20250:v1:Cardiometabolic	GCST90200397	palmitate (16:0)	21	0.0351898	0.0174908	0.0442302	PPP	Q01638	Chen et al.	palmitate (16:0)	HMDB0000220	ENSG00000115602	IL1RL1	FALSE
123355	MR-PCA	IL1RL1:Q01638:OID20250:v1:Cardiometabolic	IL1RL1:Q01638:OID20250:v1:Cardiometabolic	GCST90200400	nicotinamide	21	0.0200326	0.0176621	0.256704	PPP	Q01638	Chen et al.	nicotinamide	HMDB0001406	ENSG00000115602	IL1RL1	TRUE
123356	MR-PCA	IL1RL1:Q01638:OID20250:v1:Cardiometabolic	IL1RL1:Q01638:OID20250:v1:Cardiometabolic	GCST90200401	myo-inositol	21	-0.0311962	0.0175724	0.0758491	PPP	Q01638	Chen et al.	myo-inositol	HMDB0000211	ENSG00000115602	IL1RL1	FALSE
123357	MR-PCA	IL1RL1:Q01638:OID20250:v1:Cardiometabolic	IL1RL1:Q01638:OID20250:v1:Cardiometabolic	GCST90200403	citrulline	21	-0.0223226	0.0176107	0.204956	PPP	Q01638	Chen et al.	citrulline	HMDB0000904	ENSG00000115602	IL1RL1	FALSE
123358	MR-PCA	IL1RL1:Q01638:OID20250:v1:Cardiometabolic	IL1RL1:Q01638:OID20250:v1:Cardiometabolic	GCST90200404	ornithine	21	-0.00532011	0.0175059	0.761202	PPP	Q01638	Chen et al.	ornithine	HMDB0000214	ENSG00000115602	IL1RL1	FALSE
123359	MR-PCA	IL1RL1:Q01638:OID20250:v1:Cardiometabolic	IL1RL1:Q01638:OID20250:v1:Cardiometabolic	GCST90200405	retinol (vitamin a)	21	-0.0272994	0.0175136	0.119054	PPP	Q01638	Chen et al.	retinol (vitamin a)	HMDB0000305	ENSG00000115602	IL1RL1	FALSE
123360	MR-PCA	IL1RL1:Q01638:OID20250:v1:Cardiometabolic	IL1RL1:Q01638:OID20250:v1:Cardiometabolic	GCST90200406	1-methylnicotinamide	21	-0.0241806	0.0175701	0.168751	PPP	Q01638	Chen et al.	1-methylnicotinamide	HMDB0000699	ENSG00000115602	IL1RL1	FALSE
123361	MR-PCA	IL1RL1:Q01638:OID20250:v1:Cardiometabolic	IL1RL1:Q01638:OID20250:v1:Cardiometabolic	GCST90200407	uridine	21	0.0136349	0.0175086	0.436123	PPP	Q01638	Chen et al.	uridine	HMDB0000296	ENSG00000115602	IL1RL1	FALSE
123362	MR-PCA	IL1RL1:Q01638:OID20250:v1:Cardiometabolic	IL1RL1:Q01638:OID20250:v1:Cardiometabolic	GCST90200410	phytanate	21	0.0279204	0.0175391	0.111408	PPP	Q01638	Chen et al.	phytanate	HMDB0000801	ENSG00000115602	IL1RL1	FALSE
123363	MR-PCA	IL1RL1:Q01638:OID20250:v1:Cardiometabolic	IL1RL1:Q01638:OID20250:v1:Cardiometabolic	GCST90200412	glutamate	21	0.015385	0.0174704	0.378518	PPP	Q01638	Chen et al.	glutamate	HMDB0000148	ENSG00000115602	IL1RL1	FALSE
123364	MR-PCA	IL1RL1:Q01638:OID20250:v1:Cardiometabolic	IL1RL1:Q01638:OID20250:v1:Cardiometabolic	GCST90200413	2'-deoxyuridine	21	-0.00495444	0.0178787	0.781693	PPP	Q01638	Chen et al.	2'-deoxyuridine	HMDB0000012	ENSG00000115602	IL1RL1	FALSE
123365	MR-PCA	IL1RL1:Q01638:OID20250:v1:Cardiometabolic	IL1RL1:Q01638:OID20250:v1:Cardiometabolic	GCST90200415	serine	21	0.00659595	0.017488	0.706046	PPP	Q01638	Chen et al.	serine	HMDB0000187	ENSG00000115602	IL1RL1	FALSE
123366	MR-PCA	IL1RL1:Q01638:OID20250:v1:Cardiometabolic	IL1RL1:Q01638:OID20250:v1:Cardiometabolic	GCST90200417	urea	21	-0.017296	0.0175244	0.32366	PPP	Q01638	Chen et al.	urea	HMDB0000294	ENSG00000115602	IL1RL1	FALSE
123367	MR-PCA	IL1RL1:Q01638:OID20250:v1:Cardiometabolic	IL1RL1:Q01638:OID20250:v1:Cardiometabolic	GCST90200418	pyridoxal	21	-0.00591349	0.0177596	0.739153	PPP	Q01638	Chen et al.	pyridoxal	HMDB0001545	ENSG00000115602	IL1RL1	FALSE
123368	MR-PCA	IL1RL1:Q01638:OID20250:v1:Cardiometabolic	IL1RL1:Q01638:OID20250:v1:Cardiometabolic	GCST90200419	glutamine	21	0.0153818	0.0175061	0.37959	PPP	Q01638	Chen et al.	glutamine	HMDB0000641	ENSG00000115602	IL1RL1	FALSE
123369	MR-PCA	IL1RL1:Q01638:OID20250:v1:Cardiometabolic	IL1RL1:Q01638:OID20250:v1:Cardiometabolic	GCST90200422	serotonin	21	0.0307331	0.018366	0.0942544	PPP	Q01638	Chen et al.	serotonin	HMDB0000259	ENSG00000115602	IL1RL1	FALSE
123370	MR-PCA	IL1RL1:Q01638:OID20250:v1:Cardiometabolic	IL1RL1:Q01638:OID20250:v1:Cardiometabolic	GCST90200423	spermidine	21	0.0160627	0.0185537	0.386633	PPP	Q01638	Chen et al.	spermidine	HMDB0001257	ENSG00000115602	IL1RL1	FALSE
123371	MR-PCA	IL1RL1:Q01638:OID20250:v1:Cardiometabolic	IL1RL1:Q01638:OID20250:v1:Cardiometabolic	GCST90200427	tyrosine	21	0.00302581	0.0175096	0.862801	PPP	Q01638	Chen et al.	tyrosine	HMDB0000158	ENSG00000115602	IL1RL1	FALSE
123372	MR-PCA	IL1RL1:Q01638:OID20250:v1:Cardiometabolic	IL1RL1:Q01638:OID20250:v1:Cardiometabolic	GCST90200429	cytidine	21	-0.0286404	0.0181737	0.115043	PPP	Q01638	Chen et al.	cytidine	HMDB0000089	ENSG00000115602	IL1RL1	FALSE
123373	MR-PCA	IL1RL1:Q01638:OID20250:v1:Cardiometabolic	IL1RL1:Q01638:OID20250:v1:Cardiometabolic	GCST90200430	pyruvate	21	0.00417777	0.0174999	0.811314	PPP	Q01638	Chen et al.	pyruvate	HMDB0000243	ENSG00000115602	IL1RL1	FALSE
123374	MR-PCA	IL1RL1:Q01638:OID20250:v1:Cardiometabolic	IL1RL1:Q01638:OID20250:v1:Cardiometabolic	GCST90200431	alanine	21	-0.0152551	0.0174947	0.383217	PPP	Q01638	Chen et al.	alanine	HMDB0000161	ENSG00000115602	IL1RL1	FALSE
123375	MR-PCA	IL1RL1:Q01638:OID20250:v1:Cardiometabolic	IL1RL1:Q01638:OID20250:v1:Cardiometabolic	GCST90200432	threonine	21	-0.0147353	0.0175164	0.40022	PPP	Q01638	Chen et al.	threonine	HMDB0000167	ENSG00000115602	IL1RL1	FALSE
123376	MR-PCA	IL1RL1:Q01638:OID20250:v1:Cardiometabolic	IL1RL1:Q01638:OID20250:v1:Cardiometabolic	GCST90200437	fructose	21	0.0295254	0.017632	0.0940248	PPP	Q01638	Chen et al.	fructose	HMDB0000660	ENSG00000115602	IL1RL1	FALSE
123377	MR-PCA	IL1RL1:Q01638:OID20250:v1:Cardiometabolic	IL1RL1:Q01638:OID20250:v1:Cardiometabolic	GCST90200438	alpha-ketobutyrate	21	0.0263442	0.0175727	0.133833	PPP	Q01638	Chen et al.	alpha-ketobutyrate	HMDB0000005	ENSG00000115602	IL1RL1	FALSE
123378	MR-PCA	IL1RL1:Q01638:OID20250:v1:Cardiometabolic	IL1RL1:Q01638:OID20250:v1:Cardiometabolic	GCST90200439	cysteine	21	0.00751029	0.0175475	0.668653	PPP	Q01638	Chen et al.	cysteine	HMDB0000574	ENSG00000115602	IL1RL1	FALSE
123379	MR-PCA	IL1RL1:Q01638:OID20250:v1:Cardiometabolic	IL1RL1:Q01638:OID20250:v1:Cardiometabolic	GCST90200440	glucose	21	0.0161702	0.0176479	0.359527	PPP	Q01638	Chen et al.	glucose	HMDB0000122	ENSG00000115602	IL1RL1	FALSE
123380	MR-PCA	IL1RL1:Q01638:OID20250:v1:Cardiometabolic	IL1RL1:Q01638:OID20250:v1:Cardiometabolic	GCST90200441	tryptophan	21	-0.0104401	0.0175266	0.551393	PPP	Q01638	Chen et al.	tryptophan	HMDB0000929	ENSG00000115602	IL1RL1	FALSE
123381	MR-PCA	IL1RL1:Q01638:OID20250:v1:Cardiometabolic	IL1RL1:Q01638:OID20250:v1:Cardiometabolic	GCST90200442	valine	21	0.00653171	0.0175148	0.709205	PPP	Q01638	Chen et al.	valine	HMDB0000883	ENSG00000115602	IL1RL1	FALSE
123382	MR-PCA	IL1RL1:Q01638:OID20250:v1:Cardiometabolic	IL1RL1:Q01638:OID20250:v1:Cardiometabolic	GCST90200444	dihydroorotate	21	0.00940302	0.0175703	0.592535	PPP	Q01638	Chen et al.	dihydroorotate	HMDB03349	ENSG00000115602	IL1RL1	FALSE
123383	MR-PCA	IL1RL1:Q01638:OID20250:v1:Cardiometabolic	IL1RL1:Q01638:OID20250:v1:Cardiometabolic	GCST90200447	maltose	21	0.0176857	0.019958	0.375537	PPP	Q01638	Chen et al.	maltose	HMDB0000163	ENSG00000115602	IL1RL1	FALSE
123384	MR-PCA	IL1RL1:Q01638:OID20250:v1:Cardiometabolic	IL1RL1:Q01638:OID20250:v1:Cardiometabolic	GCST90200452	asparagine	21	-0.0274887	0.0175168	0.116584	PPP	Q01638	Chen et al.	asparagine	HMDB0000168	ENSG00000115602	IL1RL1	FALSE
123385	MR-PCA	IL1RL1:Q01638:OID20250:v1:Cardiometabolic	IL1RL1:Q01638:OID20250:v1:Cardiometabolic	GCST90200455	alpha-ketoglutarate	21	0.0091595	0.0175514	0.601764	PPP	Q01638	Chen et al.	alpha-ketoglutarate	HMDB0000208	ENSG00000115602	IL1RL1	FALSE
123386	MR-PCA	IL1RL1:Q01638:OID20250:v1:Cardiometabolic	IL1RL1:Q01638:OID20250:v1:Cardiometabolic	GCST90200680	5-acetylamino-6-formylamino-3-methyluracil	21	0.00187032	0.0182462	0.918356	PPP	Q01638	Chen et al.	5-acetylamino-6-formylamino-3-methyluracil	HMDB0011105	ENSG00000115602	IL1RL1	FALSE
123387	MR-PCA	IL1RL1:Q01638:OID20250:v1:Cardiometabolic	IL1RL1:Q01638:OID20250:v1:Cardiometabolic	GCST90200684	n-acetyl-aspartyl-glutamate (naag)	21	0.0180658	0.0181203	0.318767	PPP	Q01638	Chen et al.	n-acetyl-aspartyl-glutamate (naag)	HMDB0001067	ENSG00000115602	IL1RL1	FALSE
123388	MR-PCA	IL1RL1:Q01638:OID20250:v1:Cardiometabolic	IL1RL1:Q01638:OID20250:v1:Cardiometabolic	GCST90200687	bilirubin (e,z or z,e)*	21	0.037447	0.0175235	0.0326011	PPP	Q01638	Chen et al.	bilirubin (e,z or z,e)*	HMDB0000488	ENSG00000115602	IL1RL1	FALSE
123389	MR-PCA	IL1RL1:Q01638:OID20250:v1:Cardiometabolic	IL1RL1:Q01638:OID20250:v1:Cardiometabolic	GCST90200691	n-delta-acetylornithine	21	-0.00585761	0.0174997	0.737831	PPP	Q01638	Chen et al.	n-delta-acetylornithine	HMDB0003357	ENSG00000115602	IL1RL1	FALSE
123390	MR-PCA	IL1RL1:Q01638:OID20250:v1:Cardiometabolic	IL1RL1:Q01638:OID20250:v1:Cardiometabolic	GCST90200704	bilirubin (z,z)	21	0.0307653	0.0174992	0.0787312	PPP	Q01638	Chen et al.	bilirubin (z,z)	HMDB0000054	ENSG00000115602	IL1RL1	FALSE
123391	MR-PCA	IL1RL1:Q01638:OID20250:v1:Cardiometabolic	IL1RL1:Q01638:OID20250:v1:Cardiometabolic	GCST90200706	biliverdin	21	0.0175009	0.017499	0.317258	PPP	Q01638	Chen et al.	biliverdin	HMDB0001008	ENSG00000115602	IL1RL1	FALSE
123392	MR-PCA	IL1RL1:Q01638:OID20250:v1:Cardiometabolic	IL1RL1:Q01638:OID20250:v1:Cardiometabolic	GCST90200707	glycine	21	-0.00377469	0.0174973	0.829199	PPP	Q01638	Chen et al.	glycine	HMDB0000123	ENSG00000115602	IL1RL1	FALSE
123393	MR-PCA	IL1RL1:Q01638:OID20250:v1:Cardiometabolic	IL1RL1:Q01638:OID20250:v1:Cardiometabolic	M00053	glutamine	21	0.0191394	0.0203133	0.346085	PPP	Q01638	Shin et al.	glutamine	HMDB0000641	ENSG00000115602	IL1RL1	FALSE
123394	MR-PCA	IL1RL1:Q01638:OID20250:v1:Cardiometabolic	IL1RL1:Q01638:OID20250:v1:Cardiometabolic	M00054	tryptophan	21	0.0748967	0.020329	0.000229403	PPP	Q01638	Shin et al.	tryptophan	HMDB0000929	ENSG00000115602	IL1RL1	FALSE
123395	MR-PCA	IL1RL1:Q01638:OID20250:v1:Cardiometabolic	IL1RL1:Q01638:OID20250:v1:Cardiometabolic	M00059	histidine	21	0.0433384	0.0203366	0.0330851	PPP	Q01638	Shin et al.	histidine	HMDB0000177	ENSG00000115602	IL1RL1	FALSE
123396	MR-PCA	IL1RL1:Q01638:OID20250:v1:Cardiometabolic	IL1RL1:Q01638:OID20250:v1:Cardiometabolic	M00063	cholesterol	21	-0.0161156	0.0203247	0.427832	PPP	Q01638	Shin et al.	cholesterol	HMDB0000067	ENSG00000115602	IL1RL1	FALSE
123397	MR-PCA	IL1RL1:Q01638:OID20250:v1:Cardiometabolic	IL1RL1:Q01638:OID20250:v1:Cardiometabolic	M00064	phenylalanine	21	0.0204678	0.0203397	0.314272	PPP	Q01638	Shin et al.	phenylalanine	HMDB0000159	ENSG00000115602	IL1RL1	FALSE
123398	MR-PCA	IL1RL1:Q01638:OID20250:v1:Cardiometabolic	IL1RL1:Q01638:OID20250:v1:Cardiometabolic	M00555	adenosine	21	-0.000121121	0.0203523	0.995252	PPP	Q01638	Shin et al.	adenosine	HMDB0000050	ENSG00000115602	IL1RL1	FALSE
123399	MR-PCA	IL1RL1:Q01638:OID20250:v1:Cardiometabolic	IL1RL1:Q01638:OID20250:v1:Cardiometabolic	M00577	fructose	21	0.0181764	0.0203683	0.372185	PPP	Q01638	Shin et al.	fructose	HMDB0000660	ENSG00000115602	IL1RL1	FALSE
123400	MR-PCA	IL1RL1:Q01638:OID20250:v1:Cardiometabolic	IL1RL1:Q01638:OID20250:v1:Cardiometabolic	M00599	pyruvate	21	0.0277512	0.0205036	0.175902	PPP	Q01638	Shin et al.	pyruvate	HMDB0000243	ENSG00000115602	IL1RL1	FALSE
123401	MR-PCA	IL1RL1:Q01638:OID20250:v1:Cardiometabolic	IL1RL1:Q01638:OID20250:v1:Cardiometabolic	M00606	uridine	21	0.0276965	0.0203393	0.173286	PPP	Q01638	Shin et al.	uridine	HMDB0000296	ENSG00000115602	IL1RL1	FALSE
123402	MR-PCA	IL1RL1:Q01638:OID20250:v1:Cardiometabolic	IL1RL1:Q01638:OID20250:v1:Cardiometabolic	M01105	linoleate (18:2n6)	21	-0.0449256	0.0203666	0.0273947	PPP	Q01638	Shin et al.	linoleate (18:2n6)	HMDB0006270,HMDB0000673	ENSG00000115602	IL1RL1	FALSE
123403	MR-PCA	IL1RL1:Q01638:OID20250:v1:Cardiometabolic	IL1RL1:Q01638:OID20250:v1:Cardiometabolic	M01110	arachidonate (20:4n6)	21	-0.0172516	0.0203216	0.395919	PPP	Q01638	Shin et al.	arachidonate (20:4n6)	HMDB0001043	ENSG00000115602	IL1RL1	FALSE
123404	MR-PCA	IL1RL1:Q01638:OID20250:v1:Cardiometabolic	IL1RL1:Q01638:OID20250:v1:Cardiometabolic	M01123	inosine	21	0.0227328	0.0339476	0.503086	PPP	Q01638	Shin et al.	inosine	HMDB0000195	ENSG00000115602	IL1RL1	FALSE
123405	MR-PCA	IL1RL1:Q01638:OID20250:v1:Cardiometabolic	IL1RL1:Q01638:OID20250:v1:Cardiometabolic	M01284	threonine	21	0.0041402	0.0231291	0.857935	PPP	Q01638	Shin et al.	threonine	HMDB0000167	ENSG00000115602	IL1RL1	FALSE
123406	MR-PCA	IL1RL1:Q01638:OID20250:v1:Cardiometabolic	IL1RL1:Q01638:OID20250:v1:Cardiometabolic	M01299	tyrosine	21	0.0457999	0.0203317	0.024282	PPP	Q01638	Shin et al.	tyrosine	HMDB0000158	ENSG00000115602	IL1RL1	FALSE
123407	MR-PCA	IL1RL1:Q01638:OID20250:v1:Cardiometabolic	IL1RL1:Q01638:OID20250:v1:Cardiometabolic	M01302	methionine	21	0.0267009	0.0203482	0.189452	PPP	Q01638	Shin et al.	methionine	HMDB0000696	ENSG00000115602	IL1RL1	FALSE
123408	MR-PCA	IL1RL1:Q01638:OID20250:v1:Cardiometabolic	IL1RL1:Q01638:OID20250:v1:Cardiometabolic	M01336	palmitate (16:0)	21	-0.0572722	0.0203385	0.0048633	PPP	Q01638	Shin et al.	palmitate (16:0)	HMDB0000220	ENSG00000115602	IL1RL1	FALSE
123409	MR-PCA	IL1RL1:Q01638:OID20250:v1:Cardiometabolic	IL1RL1:Q01638:OID20250:v1:Cardiometabolic	M01358	stearate (18:0)	21	-0.0520665	0.0203359	0.0104575	PPP	Q01638	Shin et al.	stearate (18:0)	HMDB0000827	ENSG00000115602	IL1RL1	FALSE
123410	MR-PCA	IL1RL1:Q01638:OID20250:v1:Cardiometabolic	IL1RL1:Q01638:OID20250:v1:Cardiometabolic	M01493	ornithine	21	0.00896534	0.0204048	0.66039	PPP	Q01638	Shin et al.	ornithine	HMDB0000214	ENSG00000115602	IL1RL1	FALSE
123411	MR-PCA	IL1RL1:Q01638:OID20250:v1:Cardiometabolic	IL1RL1:Q01638:OID20250:v1:Cardiometabolic	M01508	pantothenate	21	0.0292826	0.020612	0.155417	PPP	Q01638	Shin et al.	pantothenate	HMDB0000210	ENSG00000115602	IL1RL1	FALSE
123412	MR-PCA	IL1RL1:Q01638:OID20250:v1:Cardiometabolic	IL1RL1:Q01638:OID20250:v1:Cardiometabolic	M01564	citrate	21	0.00233408	0.0203259	0.908578	PPP	Q01638	Shin et al.	citrate	HMDB0000094	ENSG00000115602	IL1RL1	FALSE
123413	MR-PCA	IL1RL1:Q01638:OID20250:v1:Cardiometabolic	IL1RL1:Q01638:OID20250:v1:Cardiometabolic	M01638	arginine	21	0.011996	0.0206949	0.562145	PPP	Q01638	Shin et al.	arginine	HMDB0000517	ENSG00000115602	IL1RL1	FALSE
123414	MR-PCA	IL1RL1:Q01638:OID20250:v1:Cardiometabolic	IL1RL1:Q01638:OID20250:v1:Cardiometabolic	M01640	ascorbate (vitamin c)	21	0.0190923	0.0383966	0.61902	PPP	Q01638	Shin et al.	ascorbate (vitamin c)	HMDB0000044	ENSG00000115602	IL1RL1	FALSE
123415	MR-PCA	IL1RL1:Q01638:OID20250:v1:Cardiometabolic	IL1RL1:Q01638:OID20250:v1:Cardiometabolic	M01649	valine	21	0.0258932	0.0203332	0.202859	PPP	Q01638	Shin et al.	valine	HMDB0000883	ENSG00000115602	IL1RL1	FALSE
123416	MR-PCA	IL1RL1:Q01638:OID20250:v1:Cardiometabolic	IL1RL1:Q01638:OID20250:v1:Cardiometabolic	M01670	urea	21	0.0126252	0.0203484	0.534962	PPP	Q01638	Shin et al.	urea	HMDB0000294	ENSG00000115602	IL1RL1	FALSE
123417	MR-PCA	IL1RL1:Q01638:OID20250:v1:Cardiometabolic	IL1RL1:Q01638:OID20250:v1:Cardiometabolic	M01712	cortisol	21	0.00831951	0.0203506	0.682679	PPP	Q01638	Shin et al.	cortisol	HMDB0000063	ENSG00000115602	IL1RL1	FALSE
123418	MR-PCA	IL1RL1:Q01638:OID20250:v1:Cardiometabolic	IL1RL1:Q01638:OID20250:v1:Cardiometabolic	M01827	riboflavin (vitamin b2)	21	-0.0057402	0.0441801	0.896624	PPP	Q01638	Shin et al.	riboflavin (vitamin b2)	HMDB0000244	ENSG00000115602	IL1RL1	FALSE
123419	MR-PCA	IL1RL1:Q01638:OID20250:v1:Cardiometabolic	IL1RL1:Q01638:OID20250:v1:Cardiometabolic	M02132	citrulline	21	0.0276456	0.0203795	0.174929	PPP	Q01638	Shin et al.	citrulline	HMDB0000904	ENSG00000115602	IL1RL1	FALSE
123420	MR-PCA	IL1RL1:Q01638:OID20250:v1:Cardiometabolic	IL1RL1:Q01638:OID20250:v1:Cardiometabolic	M02137	biliverdin	21	0.00950876	0.0220594	0.666431	PPP	Q01638	Shin et al.	biliverdin	HMDB0001008	ENSG00000115602	IL1RL1	FALSE
123421	MR-PCA	IL1RL1:Q01638:OID20250:v1:Cardiometabolic	IL1RL1:Q01638:OID20250:v1:Cardiometabolic	M02342	serotonin (5ht)	21	0.0276919	0.0229172	0.226913	PPP	Q01638	Shin et al.	serotonin (5ht)	HMDB0000259	ENSG00000115602	IL1RL1	FALSE
123422	MR-PCA	IL1RL1:Q01638:OID20250:v1:Cardiometabolic	IL1RL1:Q01638:OID20250:v1:Cardiometabolic	M03147	xanthine	21	-0.0169337	0.0216099	0.43327	PPP	Q01638	Shin et al.	xanthine	HMDB0000292	ENSG00000115602	IL1RL1	FALSE
123423	MR-PCA	IL1RL1:Q01638:OID20250:v1:Cardiometabolic	IL1RL1:Q01638:OID20250:v1:Cardiometabolic	M11438	phosphate	21	-0.0201658	0.0203579	0.3219	PPP	Q01638	Shin et al.	phosphate	HMDB0001429	ENSG00000115602	IL1RL1	FALSE
123424	MR-PCA	IL1RL1:Q01638:OID20250:v1:Cardiometabolic	IL1RL1:Q01638:OID20250:v1:Cardiometabolic	M15122	glycerol	21	-0.0339269	0.0203411	0.0953355	PPP	Q01638	Shin et al.	glycerol	HMDB0000131	ENSG00000115602	IL1RL1	FALSE
123425	MR-PCA	IL1RL1:Q01638:OID20250:v1:Cardiometabolic	IL1RL1:Q01638:OID20250:v1:Cardiometabolic	M15488	acetylphosphate	21	-0.000121121	0.0203523	0.995252	PPP	Q01638	Shin et al.	acetylphosphate	HMDB0001494	ENSG00000115602	IL1RL1	FALSE
123426	MR-PCA	IL1RL1:Q01638:OID20250:v1:Cardiometabolic	IL1RL1:Q01638:OID20250:v1:Cardiometabolic	M15506	choline	21	-0.0163422	0.0203984	0.423043	PPP	Q01638	Shin et al.	choline	HMDB0000097	ENSG00000115602	IL1RL1	FALSE
123427	MR-PCA	IL1RL1:Q01638:OID20250:v1:Cardiometabolic	IL1RL1:Q01638:OID20250:v1:Cardiometabolic	M15630	n-acetylornithine	21	0.0294646	0.0206335	0.153292	PPP	Q01638	Shin et al.	n-acetylornithine	HMDB0003357	ENSG00000115602	IL1RL1	FALSE
123428	MR-PCA	IL1RL1:Q01638:OID20250:v1:Cardiometabolic	IL1RL1:Q01638:OID20250:v1:Cardiometabolic	M15677	3-methylhistidine	21	-0.0468744	0.0235132	0.0462033	PPP	Q01638	Shin et al.	3-methylhistidine	HMDB0000479	ENSG00000115602	IL1RL1	FALSE
123429	MR-PCA	IL1RL1:Q01638:OID20250:v1:Cardiometabolic	IL1RL1:Q01638:OID20250:v1:Cardiometabolic	M15990	glycerophosphorylcholine (gpc)	21	-0.0112842	0.0211802	0.594193	PPP	Q01638	Shin et al.	glycerophosphorylcholine (gpc)	HMDB0000086	ENSG00000115602	IL1RL1	FALSE
123430	MR-PCA	IL1RL1:Q01638:OID20250:v1:Cardiometabolic	IL1RL1:Q01638:OID20250:v1:Cardiometabolic	M15996	aspartate	21	-0.0152215	0.0204417	0.456498	PPP	Q01638	Shin et al.	aspartate	HMDB0000191	ENSG00000115602	IL1RL1	FALSE
123431	MR-PCA	IL1RL1:Q01638:OID20250:v1:Cardiometabolic	IL1RL1:Q01638:OID20250:v1:Cardiometabolic	M18254	paraxanthine	21	-0.0135328	0.0207396	0.514072	PPP	Q01638	Shin et al.	paraxanthine	HMDB0001860	ENSG00000115602	IL1RL1	FALSE
123432	MR-PCA	IL1RL1:Q01638:OID20250:v1:Cardiometabolic	IL1RL1:Q01638:OID20250:v1:Cardiometabolic	M18467	eicosapentaenoate (epa; 20:5n3)	21	-0.00707473	0.0203224	0.727746	PPP	Q01638	Shin et al.	eicosapentaenoate (epa; 20:5n3)	HMDB0001999	ENSG00000115602	IL1RL1	FALSE
123433	MR-PCA	IL1RL1:Q01638:OID20250:v1:Cardiometabolic	IL1RL1:Q01638:OID20250:v1:Cardiometabolic	M18474	estrone 3-sulfate	21	-0.0412746	0.0575915	0.473572	PPP	Q01638	Shin et al.	estrone 3-sulfate	HMDB0001425	ENSG00000115602	IL1RL1	FALSE
123434	MR-PCA	IL1RL1:Q01638:OID20250:v1:Cardiometabolic	IL1RL1:Q01638:OID20250:v1:Cardiometabolic	M18494	taurochenodeoxycholate	21	0.0171274	0.0237888	0.471539	PPP	Q01638	Shin et al.	taurochenodeoxycholate	HMDB0000951	ENSG00000115602	IL1RL1	FALSE
123435	MR-PCA	IL1RL1:Q01638:OID20250:v1:Cardiometabolic	IL1RL1:Q01638:OID20250:v1:Cardiometabolic	M19323	docosahexaenoate (dha; 22:6n3)	21	-0.0258432	0.0203193	0.203426	PPP	Q01638	Shin et al.	docosahexaenoate (dha; 22:6n3)	HMDB0002183	ENSG00000115602	IL1RL1	FALSE
123436	MR-PCA	IL1RL1:Q01638:OID20250:v1:Cardiometabolic	IL1RL1:Q01638:OID20250:v1:Cardiometabolic	M19934	myo-inositol	21	-0.0220813	0.0203397	0.277644	PPP	Q01638	Shin et al.	myo-inositol	HMDB0000211	ENSG00000115602	IL1RL1	FALSE
123437	MR-PCA	IL1RL1:Q01638:OID20250:v1:Cardiometabolic	IL1RL1:Q01638:OID20250:v1:Cardiometabolic	M20489	glucose	21	-0.0168853	0.0203785	0.407341	PPP	Q01638	Shin et al.	glucose	HMDB0000122	ENSG00000115602	IL1RL1	FALSE
123438	MR-PCA	IL1RL1:Q01638:OID20250:v1:Cardiometabolic	IL1RL1:Q01638:OID20250:v1:Cardiometabolic	M21044	2-hydroxybutyrate (ahb)	21	-0.043413	0.020322	0.0326588	PPP	Q01638	Shin et al.	2-hydroxybutyrate (ahb)	HMDB0000008	ENSG00000115602	IL1RL1	FALSE
123439	MR-PCA	IL1RL1:Q01638:OID20250:v1:Cardiometabolic	IL1RL1:Q01638:OID20250:v1:Cardiometabolic	M22189	palmitoylcarnitine (c16)	21	-0.0152478	0.0204707	0.456356	PPP	Q01638	Shin et al.	palmitoylcarnitine (c16)	HMDB0000222	ENSG00000115602	IL1RL1	FALSE
123440	MR-PCA	IL1RL1:Q01638:OID20250:v1:Cardiometabolic	IL1RL1:Q01638:OID20250:v1:Cardiometabolic	M22842	cholate	21	-0.0672776	0.0233045	0.00389063	PPP	Q01638	Shin et al.	cholate	HMDB0000619	ENSG00000115602	IL1RL1	FALSE
123441	MR-PCA	IL1RL1:Q01638:OID20250:v1:Cardiometabolic	IL1RL1:Q01638:OID20250:v1:Cardiometabolic	M27716	bilirubin (z,z)	21	0.0224021	0.0218152	0.304467	PPP	Q01638	Shin et al.	bilirubin (z,z)	HMDB0000054	ENSG00000115602	IL1RL1	FALSE
123442	MR-PCA	IL1RL1:Q01638:OID20250:v1:Cardiometabolic	IL1RL1:Q01638:OID20250:v1:Cardiometabolic	M27718	creatine	21	0.0157995	0.0203138	0.436703	PPP	Q01638	Shin et al.	creatine	HMDB0000064	ENSG00000115602	IL1RL1	FALSE
123443	MR-PCA	IL1RL1:Q01638:OID20250:v1:Cardiometabolic	IL1RL1:Q01638:OID20250:v1:Cardiometabolic	M31453	cysteine	21	0.0145698	0.0204749	0.476717	PPP	Q01638	Shin et al.	cysteine	HMDB0000574	ENSG00000115602	IL1RL1	FALSE
123444	MR-PCA	IL1RL1:Q01638:OID20250:v1:Cardiometabolic	IL1RL1:Q01638:OID20250:v1:Cardiometabolic	M31454	cystine	21	-0.0497205	0.0391747	0.20437	PPP	Q01638	Shin et al.	cystine	HMDB0000192	ENSG00000115602	IL1RL1	FALSE
123445	MR-PCA	IL1RL1:Q01638:OID20250:v1:Cardiometabolic	IL1RL1:Q01638:OID20250:v1:Cardiometabolic	M32198	acetylcarnitine (c2)	21	-0.0139401	0.0203364	0.493045	PPP	Q01638	Shin et al.	acetylcarnitine (c2)	HMDB0000201	ENSG00000115602	IL1RL1	FALSE
123446	MR-PCA	IL1RL1:Q01638:OID20250:v1:Cardiometabolic	IL1RL1:Q01638:OID20250:v1:Cardiometabolic	M32315	serine	21	0.00910687	0.0203463	0.654447	PPP	Q01638	Shin et al.	serine	HMDB0000187	ENSG00000115602	IL1RL1	FALSE
123447	MR-PCA	IL1RL1:Q01638:OID20250:v1:Cardiometabolic	IL1RL1:Q01638:OID20250:v1:Cardiometabolic	M32319	trans-4-hydroxyproline	21	0.00222545	0.0203369	0.912862	PPP	Q01638	Shin et al.	trans-4-hydroxyproline	HMDB0000725	ENSG00000115602	IL1RL1	FALSE
123448	MR-PCA	IL1RL1:Q01638:OID20250:v1:Cardiometabolic	IL1RL1:Q01638:OID20250:v1:Cardiometabolic	M32322	glutamate	21	-0.00262071	0.0203358	0.897459	PPP	Q01638	Shin et al.	glutamate	HMDB0000148	ENSG00000115602	IL1RL1	FALSE
123449	MR-PCA	IL1RL1:Q01638:OID20250:v1:Cardiometabolic	IL1RL1:Q01638:OID20250:v1:Cardiometabolic	M32338	glycine	21	0.017394	0.0203367	0.392384	PPP	Q01638	Shin et al.	glycine	HMDB0000123	ENSG00000115602	IL1RL1	FALSE
123450	MR-PCA	IL1RL1:Q01638:OID20250:v1:Cardiometabolic	IL1RL1:Q01638:OID20250:v1:Cardiometabolic	M32339	alanine	21	0.0249553	0.0203515	0.220119	PPP	Q01638	Shin et al.	alanine	HMDB0000161	ENSG00000115602	IL1RL1	FALSE
123451	MR-PCA	IL1RL1:Q01638:OID20250:v1:Cardiometabolic	IL1RL1:Q01638:OID20250:v1:Cardiometabolic	M32425	dehydroepiandrosterone sulfate (dhea-s)	21	-0.0215077	0.0203513	0.290592	PPP	Q01638	Shin et al.	dehydroepiandrosterone sulfate (dhea-s)	HMDB0001032	ENSG00000115602	IL1RL1	FALSE
123452	MR-PCA	IL1RL1:Q01638:OID20250:v1:Cardiometabolic	IL1RL1:Q01638:OID20250:v1:Cardiometabolic	M32458	oleamide	21	0.0128509	0.0210351	0.541249	PPP	Q01638	Shin et al.	oleamide	HMDB0002117	ENSG00000115602	IL1RL1	FALSE
123453	MR-PCA	IL1RL1:Q01638:OID20250:v1:Cardiometabolic	IL1RL1:Q01638:OID20250:v1:Cardiometabolic	M32593	heme	21	0.017583	0.0226031	0.436627	PPP	Q01638	Shin et al.	heme	HMDB0003178	ENSG00000115602	IL1RL1	FALSE
123454	MR-PCA	IL1RL1:Q01638:OID20250:v1:Cardiometabolic	IL1RL1:Q01638:OID20250:v1:Cardiometabolic	M33453	alpha-ketoglutarate	21	-0.00730294	0.0230685	0.751565	PPP	Q01638	Shin et al.	alpha-ketoglutarate	HMDB0000208	ENSG00000115602	IL1RL1	FALSE
123455	MR-PCA	IL1RL1:Q01638:OID20250:v1:Cardiometabolic	IL1RL1:Q01638:OID20250:v1:Cardiometabolic	M34106	bilirubin (e,z or z,e)*	21	0.0123992	0.0247642	0.61659	PPP	Q01638	Shin et al.	bilirubin (e,z or z,e)*	HMDB0000488	ENSG00000115602	IL1RL1	FALSE
123456	MR-PCA	IL1RL1:Q01638:OID20250:v1:Cardiometabolic	IL1RL1:Q01638:OID20250:v1:Cardiometabolic	M34283	asparagine	21	0.00526343	0.0203919	0.79632	PPP	Q01638	Shin et al.	asparagine	HMDB0000168	ENSG00000115602	IL1RL1	FALSE
123457	MR-PCA	IL1RL1:Q01638:OID20250:v1:Cardiometabolic	IL1RL1:Q01638:OID20250:v1:Cardiometabolic	bioa_001	alanine	21	-9.11769e-05	0.00597547	0.987826	PPP	Q01638	Lotta et al.	alanine	HMDB0000161	ENSG00000115602	IL1RL1	FALSE
123458	MR-PCA	IL1RL1:Q01638:OID20250:v1:Cardiometabolic	IL1RL1:Q01638:OID20250:v1:Cardiometabolic	bioa_002	arginine	21	-0.0097193	0.00995389	0.32885	PPP	Q01638	Lotta et al.	arginine	HMDB0000517	ENSG00000115602	IL1RL1	FALSE
123459	MR-PCA	IL1RL1:Q01638:OID20250:v1:Cardiometabolic	IL1RL1:Q01638:OID20250:v1:Cardiometabolic	bioa_003	asparagine	21	-0.00559796	0.00992168	0.572608	PPP	Q01638	Lotta et al.	asparagine	HMDB0000168	ENSG00000115602	IL1RL1	FALSE
123460	MR-PCA	IL1RL1:Q01638:OID20250:v1:Cardiometabolic	IL1RL1:Q01638:OID20250:v1:Cardiometabolic	bioa_004	aspartate	21	-0.000796208	0.00994592	0.936195	PPP	Q01638	Lotta et al.	aspartate	HMDB0000191	ENSG00000115602	IL1RL1	FALSE
123461	MR-PCA	IL1RL1:Q01638:OID20250:v1:Cardiometabolic	IL1RL1:Q01638:OID20250:v1:Cardiometabolic	bioa_005	citrulline	21	0.00740927	0.00991896	0.455075	PPP	Q01638	Lotta et al.	citrulline	HMDB0000904	ENSG00000115602	IL1RL1	FALSE
123462	MR-PCA	IL1RL1:Q01638:OID20250:v1:Cardiometabolic	IL1RL1:Q01638:OID20250:v1:Cardiometabolic	bioa_006	glutamine	21	-0.0119742	0.00599618	0.045829	PPP	Q01638	Lotta et al.	glutamine	HMDB0000641	ENSG00000115602	IL1RL1	FALSE
123463	MR-PCA	IL1RL1:Q01638:OID20250:v1:Cardiometabolic	IL1RL1:Q01638:OID20250:v1:Cardiometabolic	bioa_007	glutamate	21	0.0153366	0.00991262	0.121821	PPP	Q01638	Lotta et al.	glutamate	HMDB0000148	ENSG00000115602	IL1RL1	FALSE
123464	MR-PCA	IL1RL1:Q01638:OID20250:v1:Cardiometabolic	IL1RL1:Q01638:OID20250:v1:Cardiometabolic	bioa_008	glycine	21	-0.00490756	0.00618764	0.427705	PPP	Q01638	Lotta et al.	glycine	HMDB0000123	ENSG00000115602	IL1RL1	FALSE
123465	MR-PCA	IL1RL1:Q01638:OID20250:v1:Cardiometabolic	IL1RL1:Q01638:OID20250:v1:Cardiometabolic	bioa_009	histidine	21	-0.0120762	0.00613799	0.049131	PPP	Q01638	Lotta et al.	histidine	HMDB0000177	ENSG00000115602	IL1RL1	FALSE
123466	MR-PCA	IL1RL1:Q01638:OID20250:v1:Cardiometabolic	IL1RL1:Q01638:OID20250:v1:Cardiometabolic	bioa_013	methionine	21	-0.00136284	0.00991474	0.890671	PPP	Q01638	Lotta et al.	methionine	HMDB0000696	ENSG00000115602	IL1RL1	FALSE
123467	MR-PCA	IL1RL1:Q01638:OID20250:v1:Cardiometabolic	IL1RL1:Q01638:OID20250:v1:Cardiometabolic	bioa_014	ornithine	21	0.0104302	0.00992207	0.293159	PPP	Q01638	Lotta et al.	ornithine	HMDB0000214	ENSG00000115602	IL1RL1	FALSE
123468	MR-PCA	IL1RL1:Q01638:OID20250:v1:Cardiometabolic	IL1RL1:Q01638:OID20250:v1:Cardiometabolic	bioa_015	phenylethylamine	22	-0.0247741	0.0172602	0.151193	PPP	Q01638	Lotta et al.	phenylethylamine	HMDB0012275	ENSG00000115602	IL1RL1	FALSE
123469	MR-PCA	IL1RL1:Q01638:OID20250:v1:Cardiometabolic	IL1RL1:Q01638:OID20250:v1:Cardiometabolic	bioa_016	phenylalanine	21	0.0099025	0.00602716	0.100387	PPP	Q01638	Lotta et al.	phenylalanine	HMDB0000159	ENSG00000115602	IL1RL1	FALSE
123470	MR-PCA	IL1RL1:Q01638:OID20250:v1:Cardiometabolic	IL1RL1:Q01638:OID20250:v1:Cardiometabolic	bioa_018	serine	21	-0.0101851	0.00991655	0.304383	PPP	Q01638	Lotta et al.	serine	HMDB0000187	ENSG00000115602	IL1RL1	FALSE
123471	MR-PCA	IL1RL1:Q01638:OID20250:v1:Cardiometabolic	IL1RL1:Q01638:OID20250:v1:Cardiometabolic	bioa_019	threonine	21	0.00107561	0.010197	0.915993	PPP	Q01638	Lotta et al.	threonine	HMDB0000167	ENSG00000115602	IL1RL1	FALSE
123472	MR-PCA	IL1RL1:Q01638:OID20250:v1:Cardiometabolic	IL1RL1:Q01638:OID20250:v1:Cardiometabolic	bioa_020	tryptophan	21	0.0315447	0.00991213	0.0014604	PPP	Q01638	Lotta et al.	tryptophan	HMDB0000929	ENSG00000115602	IL1RL1	FALSE
123473	MR-PCA	IL1RL1:Q01638:OID20250:v1:Cardiometabolic	IL1RL1:Q01638:OID20250:v1:Cardiometabolic	bioa_021	tyrosine	20	0.00725139	0.00598591	0.225738	PPP	Q01638	Lotta et al.	tyrosine	HMDB0000158	ENSG00000115602	IL1RL1	FALSE
123474	MR-PCA	IL1RL1:Q01638:OID20250:v1:Cardiometabolic	IL1RL1:Q01638:OID20250:v1:Cardiometabolic	bioa_022	valine	21	0.0146209	0.00600224	0.0148548	PPP	Q01638	Lotta et al.	valine	HMDB0000883	ENSG00000115602	IL1RL1	FALSE
123475	MR-PCA	IL1RL1:Q01638:OID20250:v1:Cardiometabolic	IL1RL1:Q01638:OID20250:v1:Cardiometabolic	bioa_023	n-acetylornithine	21	0.0072566	0.00995875	0.466206	PPP	Q01638	Lotta et al.	n-acetylornithine	HMDB0003357	ENSG00000115602	IL1RL1	FALSE
123476	MR-PCA	IL1RL1:Q01638:OID20250:v1:Cardiometabolic	IL1RL1:Q01638:OID20250:v1:Cardiometabolic	bioa_030	trans-hydroxyproline	21	0.0114629	0.0099262	0.248165	PPP	Q01638	Lotta et al.	trans-hydroxyproline	HMDB0000725	ENSG00000115602	IL1RL1	FALSE
123477	MR-PCA	IL1RL1:Q01638:OID20250:v1:Cardiometabolic	IL1RL1:Q01638:OID20250:v1:Cardiometabolic	bioa_031	sarcosine	22	-0.00235745	0.0104915	0.822212	PPP	Q01638	Lotta et al.	sarcosine	HMDB0000271	ENSG00000115602	IL1RL1	FALSE
123478	MR-PCA	IL1RL1:Q01638:OID20250:v1:Cardiometabolic	IL1RL1:Q01638:OID20250:v1:Cardiometabolic	bioa_032	serotonin	21	0.0146738	0.0126915	0.247604	PPP	Q01638	Lotta et al.	serotonin	HMDB0000259	ENSG00000115602	IL1RL1	FALSE
123479	MR-PCA	IL1RL1:Q01638:OID20250:v1:Cardiometabolic	IL1RL1:Q01638:OID20250:v1:Cardiometabolic	bioa_033	spermidine	22	0.00500935	0.0122968	0.683736	PPP	Q01638	Lotta et al.	spermidine	HMDB0001257	ENSG00000115602	IL1RL1	FALSE
123480	MR-PCA	IL1RL1:Q01638:OID20250:v1:Cardiometabolic	IL1RL1:Q01638:OID20250:v1:Cardiometabolic	bior_002	acetylcarnitine (c2)	21	-0.00363705	0.00990811	0.713561	PPP	Q01638	Lotta et al.	acetylcarnitine (c2)	HMDB0000201	ENSG00000115602	IL1RL1	FALSE
123481	MR-PCA	IL1RL1:Q01638:OID20250:v1:Cardiometabolic	IL1RL1:Q01638:OID20250:v1:Cardiometabolic	bior_031	hexadecanoylcarnitine	21	-0.00541299	0.00992361	0.585433	PPP	Q01638	Lotta et al.	hexadecanoylcarnitine	HMDB0000222	ENSG00000115602	IL1RL1	FALSE
123482	MR-PCA	IL1RL1:Q01638:OID20250:v1:Cardiometabolic	IL1RL1:Q01638:OID20250:v1:Cardiometabolic	met-d-Acetate	acetate	22	0.0058888	0.00469125	0.20938	PPP	Q01638	Borges et al.	acetate	HMDB0000042	ENSG00000115602	IL1RL1	FALSE
123483	MR-PCA	IL1RL1:Q01638:OID20250:v1:Cardiometabolic	IL1RL1:Q01638:OID20250:v1:Cardiometabolic	met-d-Acetoacetate	acetoacetate	22	0.00433489	0.00469068	0.355409	PPP	Q01638	Borges et al.	acetoacetate	HMDB0000060	ENSG00000115602	IL1RL1	FALSE
123484	MR-PCA	IL1RL1:Q01638:OID20250:v1:Cardiometabolic	IL1RL1:Q01638:OID20250:v1:Cardiometabolic	met-d-Ala	alanine	22	0.00769513	0.00469068	0.100898	PPP	Q01638	Borges et al.	alanine	HMDB0000161	ENSG00000115602	IL1RL1	FALSE
123485	MR-PCA	IL1RL1:Q01638:OID20250:v1:Cardiometabolic	IL1RL1:Q01638:OID20250:v1:Cardiometabolic	met-d-Citrate	citrate	22	-0.00418337	0.00469091	0.372499	PPP	Q01638	Borges et al.	citrate	HMDB0000094	ENSG00000115602	IL1RL1	FALSE
123486	MR-PCA	IL1RL1:Q01638:OID20250:v1:Cardiometabolic	IL1RL1:Q01638:OID20250:v1:Cardiometabolic	met-d-Gln	glutamine	22	-0.0152874	0.00469724	0.00113576	PPP	Q01638	Borges et al.	glutamine	HMDB0000641	ENSG00000115602	IL1RL1	FALSE
123487	MR-PCA	IL1RL1:Q01638:OID20250:v1:Cardiometabolic	IL1RL1:Q01638:OID20250:v1:Cardiometabolic	met-d-Glucose	glucose	22	-0.00271876	0.00469492	0.562531	PPP	Q01638	Borges et al.	glucose	HMDB0000122	ENSG00000115602	IL1RL1	FALSE
123488	MR-PCA	IL1RL1:Q01638:OID20250:v1:Cardiometabolic	IL1RL1:Q01638:OID20250:v1:Cardiometabolic	met-d-Gly	glycine	22	-0.00517422	0.00469278	0.270204	PPP	Q01638	Borges et al.	glycine	HMDB0000123	ENSG00000115602	IL1RL1	FALSE
123489	MR-PCA	IL1RL1:Q01638:OID20250:v1:Cardiometabolic	IL1RL1:Q01638:OID20250:v1:Cardiometabolic	met-d-His	histidine	22	-0.00577974	0.00469428	0.218237	PPP	Q01638	Borges et al.	histidine	HMDB0000177	ENSG00000115602	IL1RL1	FALSE
123490	MR-PCA	IL1RL1:Q01638:OID20250:v1:Cardiometabolic	IL1RL1:Q01638:OID20250:v1:Cardiometabolic	met-d-LA	linoleate (18:2n6)	22	0.000450577	0.00469219	0.923499	PPP	Q01638	Borges et al.	linoleate (18:2n6)	HMDB0006270,HMDB0000673	ENSG00000115602	IL1RL1	FALSE
123491	MR-PCA	IL1RL1:Q01638:OID20250:v1:Cardiometabolic	IL1RL1:Q01638:OID20250:v1:Cardiometabolic	met-d-Phe	phenylalanine	22	0.00571561	0.0046917	0.223133	PPP	Q01638	Borges et al.	phenylalanine	HMDB0000159	ENSG00000115602	IL1RL1	FALSE
123492	MR-PCA	IL1RL1:Q01638:OID20250:v1:Cardiometabolic	IL1RL1:Q01638:OID20250:v1:Cardiometabolic	met-d-Pyruvate	pyruvate	22	-0.00028293	0.00469735	0.951971	PPP	Q01638	Borges et al.	pyruvate	HMDB0000243	ENSG00000115602	IL1RL1	FALSE
123493	MR-PCA	IL1RL1:Q01638:OID20250:v1:Cardiometabolic	IL1RL1:Q01638:OID20250:v1:Cardiometabolic	met-d-Tyr	tyrosine	22	-0.000343231	0.00469402	0.94171	PPP	Q01638	Borges et al.	tyrosine	HMDB0000158	ENSG00000115602	IL1RL1	FALSE
123494	MR-PCA	IL1RL1:Q01638:OID20250:v1:Cardiometabolic	IL1RL1:Q01638:OID20250:v1:Cardiometabolic	met-d-Val	valine	22	0.00389426	0.00469122	0.406473	PPP	Q01638	Borges et al.	valine	HMDB0000883	ENSG00000115602	IL1RL1	FALSE
123708	MR-PCA	IL1RL2:Q9HB29:OID20487:v1:Inflammation	IL1RL2:Q9HB29:OID20487:v1:Inflammation	GCST90199627	n-alpha-acetylornithine	27	0.0406588	0.0290503	0.161633	PPP	Q9HB29	Chen et al.	n-alpha-acetylornithine	HMDB0003357	ENSG00000115598	IL1RL2	FALSE
123709	MR-PCA	IL1RL2:Q9HB29:OID20487:v1:Inflammation	IL1RL2:Q9HB29:OID20487:v1:Inflammation	GCST90199628	3-methylhistidine	27	0.00630419	0.0238911	0.791879	PPP	Q9HB29	Chen et al.	3-methylhistidine	HMDB0000479	ENSG00000115598	IL1RL2	FALSE
123710	MR-PCA	IL1RL2:Q9HB29:OID20487:v1:Inflammation	IL1RL2:Q9HB29:OID20487:v1:Inflammation	GCST90199629	glycerophosphorylcholine (gpc)	27	0.0433458	0.0240013	0.0709219	PPP	Q9HB29	Chen et al.	glycerophosphorylcholine (gpc)	HMDB0000086	ENSG00000115598	IL1RL2	FALSE
123711	MR-PCA	IL1RL2:Q9HB29:OID20487:v1:Inflammation	IL1RL2:Q9HB29:OID20487:v1:Inflammation	GCST90199637	n-acetylglutamate	27	0.0582051	0.0246234	0.0180878	PPP	Q9HB29	Chen et al.	n-acetylglutamate	HMDB0001138	ENSG00000115598	IL1RL2	FALSE
123712	MR-PCA	IL1RL2:Q9HB29:OID20487:v1:Inflammation	IL1RL2:Q9HB29:OID20487:v1:Inflammation	GCST90199651	docosahexaenoate (dha; 22:6n3)	27	0.0184432	0.0239032	0.440362	PPP	Q9HB29	Chen et al.	docosahexaenoate (dha; 22:6n3)	HMDB0002183	ENSG00000115598	IL1RL2	FALSE
123713	MR-PCA	IL1RL2:Q9HB29:OID20487:v1:Inflammation	IL1RL2:Q9HB29:OID20487:v1:Inflammation	GCST90199652	1-stearoyl-2-oleoyl-gps (18:0/18:1)	27	-0.0444611	0.0242343	0.06656	PPP	Q9HB29	Chen et al.	1-stearoyl-2-oleoyl-gps (18:0/18:1)	HMDB0010163	ENSG00000115598	IL1RL2	FALSE
123714	MR-PCA	IL1RL2:Q9HB29:OID20487:v1:Inflammation	IL1RL2:Q9HB29:OID20487:v1:Inflammation	GCST90199654	paraxanthine	27	-0.0215012	0.0245678	0.381478	PPP	Q9HB29	Chen et al.	paraxanthine	HMDB0001860	ENSG00000115598	IL1RL2	FALSE
123715	MR-PCA	IL1RL2:Q9HB29:OID20487:v1:Inflammation	IL1RL2:Q9HB29:OID20487:v1:Inflammation	GCST90199665	n-acetylaspartate (naa)	27	0.0622956	0.0240949	0.00972594	PPP	Q9HB29	Chen et al.	n-acetylaspartate (naa)	HMDB0000812	ENSG00000115598	IL1RL2	FALSE
123716	MR-PCA	IL1RL2:Q9HB29:OID20487:v1:Inflammation	IL1RL2:Q9HB29:OID20487:v1:Inflammation	GCST90199666	palmitoylcarnitine (c16)	27	-0.00135107	0.0239376	0.95499	PPP	Q9HB29	Chen et al.	palmitoylcarnitine (c16)	HMDB0000222	ENSG00000115598	IL1RL2	FALSE
123717	MR-PCA	IL1RL2:Q9HB29:OID20487:v1:Inflammation	IL1RL2:Q9HB29:OID20487:v1:Inflammation	GCST90199669	acetylcarnitine (c2)	27	0.0528419	0.0239281	0.0272189	PPP	Q9HB29	Chen et al.	acetylcarnitine (c2)	HMDB0000201	ENSG00000115598	IL1RL2	FALSE
123718	MR-PCA	IL1RL2:Q9HB29:OID20487:v1:Inflammation	IL1RL2:Q9HB29:OID20487:v1:Inflammation	GCST90199673	dehydroepiandrosterone sulfate (dhea-s)	27	0.0162012	0.0239803	0.499293	PPP	Q9HB29	Chen et al.	dehydroepiandrosterone sulfate (dhea-s)	HMDB0001032	ENSG00000115598	IL1RL2	FALSE
123719	MR-PCA	IL1RL2:Q9HB29:OID20487:v1:Inflammation	IL1RL2:Q9HB29:OID20487:v1:Inflammation	GCST90199691	1-methylhistidine	27	0.00883511	0.0239807	0.712555	PPP	Q9HB29	Chen et al.	1-methylhistidine	HMDB0000001	ENSG00000115598	IL1RL2	FALSE
123720	MR-PCA	IL1RL2:Q9HB29:OID20487:v1:Inflammation	IL1RL2:Q9HB29:OID20487:v1:Inflammation	GCST90199845	sphinganine-1-phosphate	27	-0.0529034	0.0241269	0.0283277	PPP	Q9HB29	Chen et al.	sphinganine-1-phosphate	HMDB0001383	ENSG00000115598	IL1RL2	FALSE
123721	MR-PCA	IL1RL2:Q9HB29:OID20487:v1:Inflammation	IL1RL2:Q9HB29:OID20487:v1:Inflammation	GCST90199896	sulfate*	27	0.0183075	0.0239739	0.445081	PPP	Q9HB29	Chen et al.	sulfate*	HMDB01448	ENSG00000115598	IL1RL2	FALSE
123722	MR-PCA	IL1RL2:Q9HB29:OID20487:v1:Inflammation	IL1RL2:Q9HB29:OID20487:v1:Inflammation	GCST90199972	sphingomyelin (d18:1/24:1, d18:2/24:0)*	27	0.0070179	0.0239249	0.769269	PPP	Q9HB29	Chen et al.	sphingomyelin (d18:1/24:1, d18:2/24:0)*	HMDB0012107	ENSG00000115598	IL1RL2	FALSE
123723	MR-PCA	IL1RL2:Q9HB29:OID20487:v1:Inflammation	IL1RL2:Q9HB29:OID20487:v1:Inflammation	GCST90200001	sphingomyelin (d18:1/20:0, d16:1/22:0)*	27	-0.0142195	0.0239358	0.552468	PPP	Q9HB29	Chen et al.	sphingomyelin (d18:1/20:0, d16:1/22:0)*	HMDB0012102	ENSG00000115598	IL1RL2	FALSE
123724	MR-PCA	IL1RL2:Q9HB29:OID20487:v1:Inflammation	IL1RL2:Q9HB29:OID20487:v1:Inflammation	GCST90200049	myristoyl dihydrosphingomyelin (d18:0/14:0)*	27	-0.0237586	0.0239401	0.320992	PPP	Q9HB29	Chen et al.	myristoyl dihydrosphingomyelin (d18:0/14:0)*	HMDB0012085	ENSG00000115598	IL1RL2	FALSE
123725	MR-PCA	IL1RL2:Q9HB29:OID20487:v1:Inflammation	IL1RL2:Q9HB29:OID20487:v1:Inflammation	GCST90200056	sphingomyelin (d18:0/18:0, d19:0/17:0)*	27	0.000310485	0.0239079	0.989638	PPP	Q9HB29	Chen et al.	sphingomyelin (d18:0/18:0, d19:0/17:0)*	HMDB0012087	ENSG00000115598	IL1RL2	FALSE
123726	MR-PCA	IL1RL2:Q9HB29:OID20487:v1:Inflammation	IL1RL2:Q9HB29:OID20487:v1:Inflammation	GCST90200279	pantothenate	27	0.01393	0.0240286	0.562099	PPP	Q9HB29	Chen et al.	pantothenate	HMDB0000210	ENSG00000115598	IL1RL2	FALSE
123727	MR-PCA	IL1RL2:Q9HB29:OID20487:v1:Inflammation	IL1RL2:Q9HB29:OID20487:v1:Inflammation	GCST90200281	phosphoethanolamine	27	-0.0298242	0.0239436	0.212911	PPP	Q9HB29	Chen et al.	phosphoethanolamine	HMDB0000224	ENSG00000115598	IL1RL2	FALSE
123728	MR-PCA	IL1RL2:Q9HB29:OID20487:v1:Inflammation	IL1RL2:Q9HB29:OID20487:v1:Inflammation	GCST90200283	3-ureidopropionate	27	-0.0121322	0.0250422	0.628053	PPP	Q9HB29	Chen et al.	3-ureidopropionate	HMDB0000026	ENSG00000115598	IL1RL2	FALSE
123729	MR-PCA	IL1RL2:Q9HB29:OID20487:v1:Inflammation	IL1RL2:Q9HB29:OID20487:v1:Inflammation	GCST90200291	sarcosine	27	-0.0234582	0.0239859	0.328074	PPP	Q9HB29	Chen et al.	sarcosine	HMDB0000271	ENSG00000115598	IL1RL2	FALSE
123730	MR-PCA	IL1RL2:Q9HB29:OID20487:v1:Inflammation	IL1RL2:Q9HB29:OID20487:v1:Inflammation	GCST90200292	trans-4-hydroxyproline	27	-0.0205485	0.0239413	0.390734	PPP	Q9HB29	Chen et al.	trans-4-hydroxyproline	HMDB0000725	ENSG00000115598	IL1RL2	FALSE
123731	MR-PCA	IL1RL2:Q9HB29:OID20487:v1:Inflammation	IL1RL2:Q9HB29:OID20487:v1:Inflammation	GCST90200293	thyroxine	27	0.0737553	0.0239279	0.00205342	PPP	Q9HB29	Chen et al.	thyroxine	HMDB0000248	ENSG00000115598	IL1RL2	FALSE
123732	MR-PCA	IL1RL2:Q9HB29:OID20487:v1:Inflammation	IL1RL2:Q9HB29:OID20487:v1:Inflammation	GCST90200296	methyl indole-3-acetate	27	-0.0185054	0.0259337	0.475496	PPP	Q9HB29	Chen et al.	methyl indole-3-acetate	HMDB0029738	ENSG00000115598	IL1RL2	FALSE
123733	MR-PCA	IL1RL2:Q9HB29:OID20487:v1:Inflammation	IL1RL2:Q9HB29:OID20487:v1:Inflammation	GCST90200304	citrate	27	0.00441938	0.0239309	0.853486	PPP	Q9HB29	Chen et al.	citrate	HMDB0000094	ENSG00000115598	IL1RL2	FALSE
123734	MR-PCA	IL1RL2:Q9HB29:OID20487:v1:Inflammation	IL1RL2:Q9HB29:OID20487:v1:Inflammation	GCST90200306	butyrate/isobutyrate (4:0)	27	0.00764717	0.0243126	0.753114	PPP	Q9HB29	Chen et al.	butyrate/isobutyrate (4:0)	HMDB0000039	ENSG00000115598	IL1RL2	FALSE
123735	MR-PCA	IL1RL2:Q9HB29:OID20487:v1:Inflammation	IL1RL2:Q9HB29:OID20487:v1:Inflammation	GCST90200314	n-acetylneuraminate	27	-0.0501716	0.024017	0.0367072	PPP	Q9HB29	Chen et al.	n-acetylneuraminate	HMDB0000230	ENSG00000115598	IL1RL2	FALSE
123736	MR-PCA	IL1RL2:Q9HB29:OID20487:v1:Inflammation	IL1RL2:Q9HB29:OID20487:v1:Inflammation	GCST90200318	acetoacetate	27	0.00108635	0.0262159	0.966946	PPP	Q9HB29	Chen et al.	acetoacetate	HMDB0000060	ENSG00000115598	IL1RL2	FALSE
123737	MR-PCA	IL1RL2:Q9HB29:OID20487:v1:Inflammation	IL1RL2:Q9HB29:OID20487:v1:Inflammation	GCST90200319	cys-gly, oxidized	27	-0.0134633	0.0239376	0.573821	PPP	Q9HB29	Chen et al.	cys-gly, oxidized	HMDB0000078	ENSG00000115598	IL1RL2	FALSE
123738	MR-PCA	IL1RL2:Q9HB29:OID20487:v1:Inflammation	IL1RL2:Q9HB29:OID20487:v1:Inflammation	GCST90200321	cholate	27	-0.008267	0.0244864	0.735652	PPP	Q9HB29	Chen et al.	cholate	HMDB0000619	ENSG00000115598	IL1RL2	FALSE
123739	MR-PCA	IL1RL2:Q9HB29:OID20487:v1:Inflammation	IL1RL2:Q9HB29:OID20487:v1:Inflammation	GCST90200323	creatine	27	-0.0142668	0.0238937	0.550444	PPP	Q9HB29	Chen et al.	creatine	HMDB0000064	ENSG00000115598	IL1RL2	FALSE
123740	MR-PCA	IL1RL2:Q9HB29:OID20487:v1:Inflammation	IL1RL2:Q9HB29:OID20487:v1:Inflammation	GCST90200325	glycerol	27	-0.019148	0.0238984	0.423002	PPP	Q9HB29	Chen et al.	glycerol	HMDB0000131	ENSG00000115598	IL1RL2	FALSE
123741	MR-PCA	IL1RL2:Q9HB29:OID20487:v1:Inflammation	IL1RL2:Q9HB29:OID20487:v1:Inflammation	GCST90200327	choline	27	-0.0129852	0.0239274	0.587342	PPP	Q9HB29	Chen et al.	choline	HMDB0000097	ENSG00000115598	IL1RL2	FALSE
123742	MR-PCA	IL1RL2:Q9HB29:OID20487:v1:Inflammation	IL1RL2:Q9HB29:OID20487:v1:Inflammation	GCST90200335	stearoyl sphingomyelin (d18:1/18:0)	27	-0.00692047	0.0239348	0.772476	PPP	Q9HB29	Chen et al.	stearoyl sphingomyelin (d18:1/18:0)	HMDB0001348	ENSG00000115598	IL1RL2	FALSE
123743	MR-PCA	IL1RL2:Q9HB29:OID20487:v1:Inflammation	IL1RL2:Q9HB29:OID20487:v1:Inflammation	GCST90200336	n-palmitoyl-sphingosine (d18:1/16:0)	27	-0.0418803	0.0239208	0.0799818	PPP	Q9HB29	Chen et al.	n-palmitoyl-sphingosine (d18:1/16:0)	HMDB0004949	ENSG00000115598	IL1RL2	FALSE
123744	MR-PCA	IL1RL2:Q9HB29:OID20487:v1:Inflammation	IL1RL2:Q9HB29:OID20487:v1:Inflammation	GCST90200337	taurochenodeoxycholate	27	-0.0423104	0.0242436	0.0809466	PPP	Q9HB29	Chen et al.	taurochenodeoxycholate	HMDB0000951	ENSG00000115598	IL1RL2	FALSE
123745	MR-PCA	IL1RL2:Q9HB29:OID20487:v1:Inflammation	IL1RL2:Q9HB29:OID20487:v1:Inflammation	GCST90200341	n-stearoyl-sphingosine (d18:1/18:0)*	27	-0.0391605	0.0239388	0.101869	PPP	Q9HB29	Chen et al.	n-stearoyl-sphingosine (d18:1/18:0)*	HMDB0004950	ENSG00000115598	IL1RL2	FALSE
123746	MR-PCA	IL1RL2:Q9HB29:OID20487:v1:Inflammation	IL1RL2:Q9HB29:OID20487:v1:Inflammation	GCST90200345	s-adenosylhomocysteine (sah)	27	-0.0360927	0.0277514	0.193404	PPP	Q9HB29	Chen et al.	s-adenosylhomocysteine (sah)	HMDB00939	ENSG00000115598	IL1RL2	FALSE
123747	MR-PCA	IL1RL2:Q9HB29:OID20487:v1:Inflammation	IL1RL2:Q9HB29:OID20487:v1:Inflammation	GCST90200348	quinolinate	27	-0.0148927	0.0240139	0.535147	PPP	Q9HB29	Chen et al.	quinolinate	HMDB0000232	ENSG00000115598	IL1RL2	FALSE
123748	MR-PCA	IL1RL2:Q9HB29:OID20487:v1:Inflammation	IL1RL2:Q9HB29:OID20487:v1:Inflammation	GCST90200349	eicosapentaenoate (epa; 20:5n3)	27	-0.00907944	0.023936	0.70445	PPP	Q9HB29	Chen et al.	eicosapentaenoate (epa; 20:5n3)	HMDB0001999	ENSG00000115598	IL1RL2	FALSE
123749	MR-PCA	IL1RL2:Q9HB29:OID20487:v1:Inflammation	IL1RL2:Q9HB29:OID20487:v1:Inflammation	GCST90200351	n-acetylputrescine	27	-0.0335125	0.0239525	0.161775	PPP	Q9HB29	Chen et al.	n-acetylputrescine	HMDB0002064	ENSG00000115598	IL1RL2	FALSE
123750	MR-PCA	IL1RL2:Q9HB29:OID20487:v1:Inflammation	IL1RL2:Q9HB29:OID20487:v1:Inflammation	GCST90200354	linoleate (18:2n6)	27	-0.00893273	0.0239306	0.708943	PPP	Q9HB29	Chen et al.	linoleate (18:2n6)	HMDB0006270,HMDB0000673	ENSG00000115598	IL1RL2	FALSE
123751	MR-PCA	IL1RL2:Q9HB29:OID20487:v1:Inflammation	IL1RL2:Q9HB29:OID20487:v1:Inflammation	GCST90200355	adenosine 5'-diphosphate (adp)	27	-0.0534857	0.0320406	0.095056	PPP	Q9HB29	Chen et al.	adenosine 5'-diphosphate (adp)	HMDB0001341	ENSG00000115598	IL1RL2	FALSE
123752	MR-PCA	IL1RL2:Q9HB29:OID20487:v1:Inflammation	IL1RL2:Q9HB29:OID20487:v1:Inflammation	GCST90200356	adenosine 5'-monophosphate (amp)	27	-0.0382703	0.023995	0.110729	PPP	Q9HB29	Chen et al.	adenosine 5'-monophosphate (amp)	HMDB0000045	ENSG00000115598	IL1RL2	FALSE
123753	MR-PCA	IL1RL2:Q9HB29:OID20487:v1:Inflammation	IL1RL2:Q9HB29:OID20487:v1:Inflammation	GCST90200358	arachidonate (20:4n6)	27	-0.0107013	0.0239108	0.654476	PPP	Q9HB29	Chen et al.	arachidonate (20:4n6)	HMDB0001043	ENSG00000115598	IL1RL2	FALSE
123754	MR-PCA	IL1RL2:Q9HB29:OID20487:v1:Inflammation	IL1RL2:Q9HB29:OID20487:v1:Inflammation	GCST90200359	5-methylthioadenosine (mta)	27	-0.0123749	0.0240059	0.606207	PPP	Q9HB29	Chen et al.	5-methylthioadenosine (mta)	HMDB0001173	ENSG00000115598	IL1RL2	FALSE
123755	MR-PCA	IL1RL2:Q9HB29:OID20487:v1:Inflammation	IL1RL2:Q9HB29:OID20487:v1:Inflammation	GCST90200361	beta-alanine	27	-0.0119436	0.0241432	0.620813	PPP	Q9HB29	Chen et al.	beta-alanine	HMDB0000056	ENSG00000115598	IL1RL2	FALSE
123756	MR-PCA	IL1RL2:Q9HB29:OID20487:v1:Inflammation	IL1RL2:Q9HB29:OID20487:v1:Inflammation	GCST90200362	succinate	27	-0.0080124	0.0244066	0.742694	PPP	Q9HB29	Chen et al.	succinate	HMDB0000254	ENSG00000115598	IL1RL2	FALSE
123757	MR-PCA	IL1RL2:Q9HB29:OID20487:v1:Inflammation	IL1RL2:Q9HB29:OID20487:v1:Inflammation	GCST90200363	choline phosphate	27	-0.0290552	0.0239543	0.225151	PPP	Q9HB29	Chen et al.	choline phosphate	HMDB0001565	ENSG00000115598	IL1RL2	FALSE
123758	MR-PCA	IL1RL2:Q9HB29:OID20487:v1:Inflammation	IL1RL2:Q9HB29:OID20487:v1:Inflammation	GCST90200364	cysteinylglycine	27	0.0137561	0.0240004	0.566534	PPP	Q9HB29	Chen et al.	cysteinylglycine	HMDB0000078	ENSG00000115598	IL1RL2	FALSE
123759	MR-PCA	IL1RL2:Q9HB29:OID20487:v1:Inflammation	IL1RL2:Q9HB29:OID20487:v1:Inflammation	GCST90200365	phenylpyruvate	27	-0.0318132	0.0239592	0.184242	PPP	Q9HB29	Chen et al.	phenylpyruvate	HMDB0000205	ENSG00000115598	IL1RL2	FALSE
123760	MR-PCA	IL1RL2:Q9HB29:OID20487:v1:Inflammation	IL1RL2:Q9HB29:OID20487:v1:Inflammation	GCST90200368	cholesterol	27	0.024436	0.0239335	0.307256	PPP	Q9HB29	Chen et al.	cholesterol	HMDB0000067	ENSG00000115598	IL1RL2	FALSE
123761	MR-PCA	IL1RL2:Q9HB29:OID20487:v1:Inflammation	IL1RL2:Q9HB29:OID20487:v1:Inflammation	GCST90200369	2-hydroxyphenylacetate	27	-0.0103776	0.0250091	0.678176	PPP	Q9HB29	Chen et al.	2-hydroxyphenylacetate	HMDB0000669	ENSG00000115598	IL1RL2	FALSE
123762	MR-PCA	IL1RL2:Q9HB29:OID20487:v1:Inflammation	IL1RL2:Q9HB29:OID20487:v1:Inflammation	GCST90200370	aspartate	27	-0.0741505	0.0239374	0.00195036	PPP	Q9HB29	Chen et al.	aspartate	HMDB0000191	ENSG00000115598	IL1RL2	FALSE
123763	MR-PCA	IL1RL2:Q9HB29:OID20487:v1:Inflammation	IL1RL2:Q9HB29:OID20487:v1:Inflammation	GCST90200372	arginine	27	0.0216019	0.0239657	0.367392	PPP	Q9HB29	Chen et al.	arginine	HMDB0000517	ENSG00000115598	IL1RL2	FALSE
123764	MR-PCA	IL1RL2:Q9HB29:OID20487:v1:Inflammation	IL1RL2:Q9HB29:OID20487:v1:Inflammation	GCST90200374	sphinganine	27	-0.0559754	0.0252338	0.0265361	PPP	Q9HB29	Chen et al.	sphinganine	HMDB0000269	ENSG00000115598	IL1RL2	FALSE
123765	MR-PCA	IL1RL2:Q9HB29:OID20487:v1:Inflammation	IL1RL2:Q9HB29:OID20487:v1:Inflammation	GCST90200376	flavin adenine dinucleotide (fad)	27	-0.0337039	0.0274928	0.22023	PPP	Q9HB29	Chen et al.	flavin adenine dinucleotide (fad)	HMDB0001248	ENSG00000115598	IL1RL2	FALSE
123766	MR-PCA	IL1RL2:Q9HB29:OID20487:v1:Inflammation	IL1RL2:Q9HB29:OID20487:v1:Inflammation	GCST90200377	histidine	27	0.0226914	0.0239865	0.344145	PPP	Q9HB29	Chen et al.	histidine	HMDB0000177	ENSG00000115598	IL1RL2	FALSE
123767	MR-PCA	IL1RL2:Q9HB29:OID20487:v1:Inflammation	IL1RL2:Q9HB29:OID20487:v1:Inflammation	GCST90200378	cortisol	27	0.029171	0.0240246	0.224666	PPP	Q9HB29	Chen et al.	cortisol	HMDB0000063	ENSG00000115598	IL1RL2	FALSE
123768	MR-PCA	IL1RL2:Q9HB29:OID20487:v1:Inflammation	IL1RL2:Q9HB29:OID20487:v1:Inflammation	GCST90200379	hypotaurine	27	0.0187924	0.0240006	0.433628	PPP	Q9HB29	Chen et al.	hypotaurine	HMDB0000965	ENSG00000115598	IL1RL2	FALSE
123769	MR-PCA	IL1RL2:Q9HB29:OID20487:v1:Inflammation	IL1RL2:Q9HB29:OID20487:v1:Inflammation	GCST90200382	cystine	27	0.0071031	0.0240524	0.767751	PPP	Q9HB29	Chen et al.	cystine	HMDB0000192	ENSG00000115598	IL1RL2	FALSE
123770	MR-PCA	IL1RL2:Q9HB29:OID20487:v1:Inflammation	IL1RL2:Q9HB29:OID20487:v1:Inflammation	GCST90200383	cystathionine	27	0.0141734	0.0242979	0.55968	PPP	Q9HB29	Chen et al.	cystathionine	HMDB0000099	ENSG00000115598	IL1RL2	FALSE
123771	MR-PCA	IL1RL2:Q9HB29:OID20487:v1:Inflammation	IL1RL2:Q9HB29:OID20487:v1:Inflammation	GCST90200384	guanidinoacetate	27	0.00452477	0.0239646	0.850241	PPP	Q9HB29	Chen et al.	guanidinoacetate	HMDB0000128	ENSG00000115598	IL1RL2	FALSE
123772	MR-PCA	IL1RL2:Q9HB29:OID20487:v1:Inflammation	IL1RL2:Q9HB29:OID20487:v1:Inflammation	GCST90200385	sphingosine	27	-0.0722465	0.0243442	0.00300022	PPP	Q9HB29	Chen et al.	sphingosine	HMDB0000252	ENSG00000115598	IL1RL2	FALSE
123773	MR-PCA	IL1RL2:Q9HB29:OID20487:v1:Inflammation	IL1RL2:Q9HB29:OID20487:v1:Inflammation	GCST90200390	stearate (18:0)	27	-0.0217942	0.023912	0.362067	PPP	Q9HB29	Chen et al.	stearate (18:0)	HMDB0000827	ENSG00000115598	IL1RL2	FALSE
123774	MR-PCA	IL1RL2:Q9HB29:OID20487:v1:Inflammation	IL1RL2:Q9HB29:OID20487:v1:Inflammation	GCST90200391	methionine	27	-0.0207945	0.023989	0.386033	PPP	Q9HB29	Chen et al.	methionine	HMDB0000696	ENSG00000115598	IL1RL2	FALSE
123775	MR-PCA	IL1RL2:Q9HB29:OID20487:v1:Inflammation	IL1RL2:Q9HB29:OID20487:v1:Inflammation	GCST90200392	orotate	27	-0.0430061	0.024124	0.0746328	PPP	Q9HB29	Chen et al.	orotate	HMDB0000226	ENSG00000115598	IL1RL2	FALSE
123776	MR-PCA	IL1RL2:Q9HB29:OID20487:v1:Inflammation	IL1RL2:Q9HB29:OID20487:v1:Inflammation	GCST90200393	phosphate	27	0.0032824	0.0239516	0.890997	PPP	Q9HB29	Chen et al.	phosphate	HMDB0001429	ENSG00000115598	IL1RL2	FALSE
123777	MR-PCA	IL1RL2:Q9HB29:OID20487:v1:Inflammation	IL1RL2:Q9HB29:OID20487:v1:Inflammation	GCST90200394	inosine	27	-0.0379666	0.0309464	0.21988	PPP	Q9HB29	Chen et al.	inosine	HMDB0000195	ENSG00000115598	IL1RL2	FALSE
123778	MR-PCA	IL1RL2:Q9HB29:OID20487:v1:Inflammation	IL1RL2:Q9HB29:OID20487:v1:Inflammation	GCST90200395	inosine 5'-monophosphate (imp)	27	-0.0811137	0.0319316	0.0110779	PPP	Q9HB29	Chen et al.	inosine 5'-monophosphate (imp)	HMDB0000175	ENSG00000115598	IL1RL2	FALSE
123779	MR-PCA	IL1RL2:Q9HB29:OID20487:v1:Inflammation	IL1RL2:Q9HB29:OID20487:v1:Inflammation	GCST90200396	phenylalanine	27	-0.0735177	0.0239771	0.00216822	PPP	Q9HB29	Chen et al.	phenylalanine	HMDB0000159	ENSG00000115598	IL1RL2	FALSE
123780	MR-PCA	IL1RL2:Q9HB29:OID20487:v1:Inflammation	IL1RL2:Q9HB29:OID20487:v1:Inflammation	GCST90200397	palmitate (16:0)	27	-0.0305093	0.0239181	0.202105	PPP	Q9HB29	Chen et al.	palmitate (16:0)	HMDB0000220	ENSG00000115598	IL1RL2	FALSE
123781	MR-PCA	IL1RL2:Q9HB29:OID20487:v1:Inflammation	IL1RL2:Q9HB29:OID20487:v1:Inflammation	GCST90200400	nicotinamide	27	-0.0463529	0.0241512	0.0549494	PPP	Q9HB29	Chen et al.	nicotinamide	HMDB0001406	ENSG00000115598	IL1RL2	TRUE
123782	MR-PCA	IL1RL2:Q9HB29:OID20487:v1:Inflammation	IL1RL2:Q9HB29:OID20487:v1:Inflammation	GCST90200401	myo-inositol	27	0.00125801	0.0240283	0.958246	PPP	Q9HB29	Chen et al.	myo-inositol	HMDB0000211	ENSG00000115598	IL1RL2	FALSE
123783	MR-PCA	IL1RL2:Q9HB29:OID20487:v1:Inflammation	IL1RL2:Q9HB29:OID20487:v1:Inflammation	GCST90200403	citrulline	27	0.00766385	0.0240817	0.7503	PPP	Q9HB29	Chen et al.	citrulline	HMDB0000904	ENSG00000115598	IL1RL2	FALSE
123784	MR-PCA	IL1RL2:Q9HB29:OID20487:v1:Inflammation	IL1RL2:Q9HB29:OID20487:v1:Inflammation	GCST90200404	ornithine	27	-0.00247139	0.023941	0.917782	PPP	Q9HB29	Chen et al.	ornithine	HMDB0000214	ENSG00000115598	IL1RL2	FALSE
123785	MR-PCA	IL1RL2:Q9HB29:OID20487:v1:Inflammation	IL1RL2:Q9HB29:OID20487:v1:Inflammation	GCST90200405	retinol (vitamin a)	27	-0.0447325	0.0239489	0.0617859	PPP	Q9HB29	Chen et al.	retinol (vitamin a)	HMDB0000305	ENSG00000115598	IL1RL2	FALSE
123786	MR-PCA	IL1RL2:Q9HB29:OID20487:v1:Inflammation	IL1RL2:Q9HB29:OID20487:v1:Inflammation	GCST90200406	1-methylnicotinamide	27	-0.0282205	0.0240279	0.2402	PPP	Q9HB29	Chen et al.	1-methylnicotinamide	HMDB0000699	ENSG00000115598	IL1RL2	FALSE
123787	MR-PCA	IL1RL2:Q9HB29:OID20487:v1:Inflammation	IL1RL2:Q9HB29:OID20487:v1:Inflammation	GCST90200407	uridine	27	0.0336422	0.0239434	0.16	PPP	Q9HB29	Chen et al.	uridine	HMDB0000296	ENSG00000115598	IL1RL2	FALSE
123788	MR-PCA	IL1RL2:Q9HB29:OID20487:v1:Inflammation	IL1RL2:Q9HB29:OID20487:v1:Inflammation	GCST90200410	phytanate	27	-0.029216	0.023985	0.223188	PPP	Q9HB29	Chen et al.	phytanate	HMDB0000801	ENSG00000115598	IL1RL2	FALSE
123789	MR-PCA	IL1RL2:Q9HB29:OID20487:v1:Inflammation	IL1RL2:Q9HB29:OID20487:v1:Inflammation	GCST90200412	glutamate	27	-0.0444837	0.0238915	0.0626161	PPP	Q9HB29	Chen et al.	glutamate	HMDB0000148	ENSG00000115598	IL1RL2	FALSE
123790	MR-PCA	IL1RL2:Q9HB29:OID20487:v1:Inflammation	IL1RL2:Q9HB29:OID20487:v1:Inflammation	GCST90200413	2'-deoxyuridine	27	0.0466536	0.0244459	0.056334	PPP	Q9HB29	Chen et al.	2'-deoxyuridine	HMDB0000012	ENSG00000115598	IL1RL2	FALSE
123791	MR-PCA	IL1RL2:Q9HB29:OID20487:v1:Inflammation	IL1RL2:Q9HB29:OID20487:v1:Inflammation	GCST90200415	serine	27	0.0511111	0.0239157	0.0325871	PPP	Q9HB29	Chen et al.	serine	HMDB0000187	ENSG00000115598	IL1RL2	FALSE
123792	MR-PCA	IL1RL2:Q9HB29:OID20487:v1:Inflammation	IL1RL2:Q9HB29:OID20487:v1:Inflammation	GCST90200417	urea	27	-0.00314739	0.0239641	0.895508	PPP	Q9HB29	Chen et al.	urea	HMDB0000294	ENSG00000115598	IL1RL2	FALSE
123793	MR-PCA	IL1RL2:Q9HB29:OID20487:v1:Inflammation	IL1RL2:Q9HB29:OID20487:v1:Inflammation	GCST90200418	pyridoxal	27	0.0735053	0.0242812	0.00246794	PPP	Q9HB29	Chen et al.	pyridoxal	HMDB0001545	ENSG00000115598	IL1RL2	FALSE
123794	MR-PCA	IL1RL2:Q9HB29:OID20487:v1:Inflammation	IL1RL2:Q9HB29:OID20487:v1:Inflammation	GCST90200419	glutamine	27	-0.0211494	0.0239419	0.37704	PPP	Q9HB29	Chen et al.	glutamine	HMDB0000641	ENSG00000115598	IL1RL2	FALSE
123795	MR-PCA	IL1RL2:Q9HB29:OID20487:v1:Inflammation	IL1RL2:Q9HB29:OID20487:v1:Inflammation	GCST90200422	serotonin	27	-0.00567185	0.025119	0.821357	PPP	Q9HB29	Chen et al.	serotonin	HMDB0000259	ENSG00000115598	IL1RL2	FALSE
123796	MR-PCA	IL1RL2:Q9HB29:OID20487:v1:Inflammation	IL1RL2:Q9HB29:OID20487:v1:Inflammation	GCST90200423	spermidine	27	-0.0631144	0.0253703	0.0128561	PPP	Q9HB29	Chen et al.	spermidine	HMDB0001257	ENSG00000115598	IL1RL2	FALSE
123797	MR-PCA	IL1RL2:Q9HB29:OID20487:v1:Inflammation	IL1RL2:Q9HB29:OID20487:v1:Inflammation	GCST90200427	tyrosine	27	-0.00622804	0.0239432	0.794773	PPP	Q9HB29	Chen et al.	tyrosine	HMDB0000158	ENSG00000115598	IL1RL2	FALSE
123798	MR-PCA	IL1RL2:Q9HB29:OID20487:v1:Inflammation	IL1RL2:Q9HB29:OID20487:v1:Inflammation	GCST90200429	cytidine	27	-0.0450836	0.024851	0.0696531	PPP	Q9HB29	Chen et al.	cytidine	HMDB0000089	ENSG00000115598	IL1RL2	FALSE
123799	MR-PCA	IL1RL2:Q9HB29:OID20487:v1:Inflammation	IL1RL2:Q9HB29:OID20487:v1:Inflammation	GCST90200430	pyruvate	27	-0.0422105	0.02393	0.0777464	PPP	Q9HB29	Chen et al.	pyruvate	HMDB0000243	ENSG00000115598	IL1RL2	FALSE
123800	MR-PCA	IL1RL2:Q9HB29:OID20487:v1:Inflammation	IL1RL2:Q9HB29:OID20487:v1:Inflammation	GCST90200431	alanine	27	-0.030804	0.0239249	0.197909	PPP	Q9HB29	Chen et al.	alanine	HMDB0000161	ENSG00000115598	IL1RL2	FALSE
123801	MR-PCA	IL1RL2:Q9HB29:OID20487:v1:Inflammation	IL1RL2:Q9HB29:OID20487:v1:Inflammation	GCST90200432	threonine	27	-0.0087085	0.0239535	0.716188	PPP	Q9HB29	Chen et al.	threonine	HMDB0000167	ENSG00000115598	IL1RL2	FALSE
123802	MR-PCA	IL1RL2:Q9HB29:OID20487:v1:Inflammation	IL1RL2:Q9HB29:OID20487:v1:Inflammation	GCST90200437	fructose	27	0.0223885	0.0241141	0.353177	PPP	Q9HB29	Chen et al.	fructose	HMDB0000660	ENSG00000115598	IL1RL2	FALSE
123803	MR-PCA	IL1RL2:Q9HB29:OID20487:v1:Inflammation	IL1RL2:Q9HB29:OID20487:v1:Inflammation	GCST90200438	alpha-ketobutyrate	27	0.0149019	0.0240316	0.535195	PPP	Q9HB29	Chen et al.	alpha-ketobutyrate	HMDB0000005	ENSG00000115598	IL1RL2	FALSE
123804	MR-PCA	IL1RL2:Q9HB29:OID20487:v1:Inflammation	IL1RL2:Q9HB29:OID20487:v1:Inflammation	GCST90200439	cysteine	27	0.0205365	0.0239942	0.392056	PPP	Q9HB29	Chen et al.	cysteine	HMDB0000574	ENSG00000115598	IL1RL2	FALSE
123805	MR-PCA	IL1RL2:Q9HB29:OID20487:v1:Inflammation	IL1RL2:Q9HB29:OID20487:v1:Inflammation	GCST90200440	glucose	27	0.0327732	0.0241347	0.174486	PPP	Q9HB29	Chen et al.	glucose	HMDB0000122	ENSG00000115598	IL1RL2	FALSE
123806	MR-PCA	IL1RL2:Q9HB29:OID20487:v1:Inflammation	IL1RL2:Q9HB29:OID20487:v1:Inflammation	GCST90200441	tryptophan	27	-0.00760034	0.02397	0.751185	PPP	Q9HB29	Chen et al.	tryptophan	HMDB0000929	ENSG00000115598	IL1RL2	FALSE
123807	MR-PCA	IL1RL2:Q9HB29:OID20487:v1:Inflammation	IL1RL2:Q9HB29:OID20487:v1:Inflammation	GCST90200442	valine	27	-0.029581	0.0239499	0.216787	PPP	Q9HB29	Chen et al.	valine	HMDB0000883	ENSG00000115598	IL1RL2	FALSE
123808	MR-PCA	IL1RL2:Q9HB29:OID20487:v1:Inflammation	IL1RL2:Q9HB29:OID20487:v1:Inflammation	GCST90200444	dihydroorotate	27	-0.00477677	0.0240287	0.842424	PPP	Q9HB29	Chen et al.	dihydroorotate	HMDB03349	ENSG00000115598	IL1RL2	FALSE
123809	MR-PCA	IL1RL2:Q9HB29:OID20487:v1:Inflammation	IL1RL2:Q9HB29:OID20487:v1:Inflammation	GCST90200447	maltose	27	-0.0330289	0.0272948	0.226249	PPP	Q9HB29	Chen et al.	maltose	HMDB0000163	ENSG00000115598	IL1RL2	FALSE
123810	MR-PCA	IL1RL2:Q9HB29:OID20487:v1:Inflammation	IL1RL2:Q9HB29:OID20487:v1:Inflammation	GCST90200452	asparagine	27	-0.0148154	0.023955	0.536268	PPP	Q9HB29	Chen et al.	asparagine	HMDB0000168	ENSG00000115598	IL1RL2	FALSE
123811	MR-PCA	IL1RL2:Q9HB29:OID20487:v1:Inflammation	IL1RL2:Q9HB29:OID20487:v1:Inflammation	GCST90200455	alpha-ketoglutarate	27	-0.0108197	0.0240026	0.652155	PPP	Q9HB29	Chen et al.	alpha-ketoglutarate	HMDB0000208	ENSG00000115598	IL1RL2	FALSE
123812	MR-PCA	IL1RL2:Q9HB29:OID20487:v1:Inflammation	IL1RL2:Q9HB29:OID20487:v1:Inflammation	GCST90200680	5-acetylamino-6-formylamino-3-methyluracil	27	-0.0502083	0.0249491	0.0441753	PPP	Q9HB29	Chen et al.	5-acetylamino-6-formylamino-3-methyluracil	HMDB0011105	ENSG00000115598	IL1RL2	FALSE
123813	MR-PCA	IL1RL2:Q9HB29:OID20487:v1:Inflammation	IL1RL2:Q9HB29:OID20487:v1:Inflammation	GCST90200684	n-acetyl-aspartyl-glutamate (naag)	27	-0.00635228	0.0247801	0.797684	PPP	Q9HB29	Chen et al.	n-acetyl-aspartyl-glutamate (naag)	HMDB0001067	ENSG00000115598	IL1RL2	FALSE
123814	MR-PCA	IL1RL2:Q9HB29:OID20487:v1:Inflammation	IL1RL2:Q9HB29:OID20487:v1:Inflammation	GCST90200687	bilirubin (e,z or z,e)*	27	-0.0090146	0.0239632	0.706779	PPP	Q9HB29	Chen et al.	bilirubin (e,z or z,e)*	HMDB0000488	ENSG00000115598	IL1RL2	FALSE
123815	MR-PCA	IL1RL2:Q9HB29:OID20487:v1:Inflammation	IL1RL2:Q9HB29:OID20487:v1:Inflammation	GCST90200691	n-delta-acetylornithine	27	-0.0409688	0.0239336	0.086939	PPP	Q9HB29	Chen et al.	n-delta-acetylornithine	HMDB0003357	ENSG00000115598	IL1RL2	FALSE
123816	MR-PCA	IL1RL2:Q9HB29:OID20487:v1:Inflammation	IL1RL2:Q9HB29:OID20487:v1:Inflammation	GCST90200704	bilirubin (z,z)	27	-0.0116922	0.0239301	0.625126	PPP	Q9HB29	Chen et al.	bilirubin (z,z)	HMDB0000054	ENSG00000115598	IL1RL2	FALSE
123817	MR-PCA	IL1RL2:Q9HB29:OID20487:v1:Inflammation	IL1RL2:Q9HB29:OID20487:v1:Inflammation	GCST90200706	biliverdin	27	-0.00613744	0.0239291	0.797577	PPP	Q9HB29	Chen et al.	biliverdin	HMDB0001008	ENSG00000115598	IL1RL2	FALSE
123818	MR-PCA	IL1RL2:Q9HB29:OID20487:v1:Inflammation	IL1RL2:Q9HB29:OID20487:v1:Inflammation	GCST90200707	glycine	27	0.0467858	0.0239274	0.0505446	PPP	Q9HB29	Chen et al.	glycine	HMDB0000123	ENSG00000115598	IL1RL2	FALSE
123819	MR-PCA	IL1RL2:Q9HB29:OID20487:v1:Inflammation	IL1RL2:Q9HB29:OID20487:v1:Inflammation	M00053	glutamine	22	0.00906093	0.02823	0.748235	PPP	Q9HB29	Shin et al.	glutamine	HMDB0000641	ENSG00000115598	IL1RL2	FALSE
123820	MR-PCA	IL1RL2:Q9HB29:OID20487:v1:Inflammation	IL1RL2:Q9HB29:OID20487:v1:Inflammation	M00054	tryptophan	22	0.0114694	0.0282664	0.684917	PPP	Q9HB29	Shin et al.	tryptophan	HMDB0000929	ENSG00000115598	IL1RL2	FALSE
123821	MR-PCA	IL1RL2:Q9HB29:OID20487:v1:Inflammation	IL1RL2:Q9HB29:OID20487:v1:Inflammation	M00059	histidine	22	0.00455272	0.0282631	0.872028	PPP	Q9HB29	Shin et al.	histidine	HMDB0000177	ENSG00000115598	IL1RL2	FALSE
123822	MR-PCA	IL1RL2:Q9HB29:OID20487:v1:Inflammation	IL1RL2:Q9HB29:OID20487:v1:Inflammation	M00063	cholesterol	22	0.0521334	0.0282461	0.0649382	PPP	Q9HB29	Shin et al.	cholesterol	HMDB0000067	ENSG00000115598	IL1RL2	FALSE
123823	MR-PCA	IL1RL2:Q9HB29:OID20487:v1:Inflammation	IL1RL2:Q9HB29:OID20487:v1:Inflammation	M00064	phenylalanine	22	-0.0262578	0.0282668	0.352927	PPP	Q9HB29	Shin et al.	phenylalanine	HMDB0000159	ENSG00000115598	IL1RL2	FALSE
123824	MR-PCA	IL1RL2:Q9HB29:OID20487:v1:Inflammation	IL1RL2:Q9HB29:OID20487:v1:Inflammation	M00555	adenosine	22	0.00534456	0.0282825	0.850116	PPP	Q9HB29	Shin et al.	adenosine	HMDB0000050	ENSG00000115598	IL1RL2	FALSE
123825	MR-PCA	IL1RL2:Q9HB29:OID20487:v1:Inflammation	IL1RL2:Q9HB29:OID20487:v1:Inflammation	M00577	fructose	22	0.0631112	0.0282909	0.0256945	PPP	Q9HB29	Shin et al.	fructose	HMDB0000660	ENSG00000115598	IL1RL2	FALSE
123826	MR-PCA	IL1RL2:Q9HB29:OID20487:v1:Inflammation	IL1RL2:Q9HB29:OID20487:v1:Inflammation	M00599	pyruvate	22	-0.000229632	0.0284889	0.993569	PPP	Q9HB29	Shin et al.	pyruvate	HMDB0000243	ENSG00000115598	IL1RL2	FALSE
123827	MR-PCA	IL1RL2:Q9HB29:OID20487:v1:Inflammation	IL1RL2:Q9HB29:OID20487:v1:Inflammation	M00606	uridine	22	0.0164889	0.0282668	0.559671	PPP	Q9HB29	Shin et al.	uridine	HMDB0000296	ENSG00000115598	IL1RL2	FALSE
123828	MR-PCA	IL1RL2:Q9HB29:OID20487:v1:Inflammation	IL1RL2:Q9HB29:OID20487:v1:Inflammation	M01105	linoleate (18:2n6)	22	-0.0126434	0.0283069	0.655124	PPP	Q9HB29	Shin et al.	linoleate (18:2n6)	HMDB0006270,HMDB0000673	ENSG00000115598	IL1RL2	FALSE
123829	MR-PCA	IL1RL2:Q9HB29:OID20487:v1:Inflammation	IL1RL2:Q9HB29:OID20487:v1:Inflammation	M01110	arachidonate (20:4n6)	22	0.0108626	0.0282421	0.700515	PPP	Q9HB29	Shin et al.	arachidonate (20:4n6)	HMDB0001043	ENSG00000115598	IL1RL2	FALSE
123830	MR-PCA	IL1RL2:Q9HB29:OID20487:v1:Inflammation	IL1RL2:Q9HB29:OID20487:v1:Inflammation	M01123	inosine	22	-0.00697288	0.0471913	0.882534	PPP	Q9HB29	Shin et al.	inosine	HMDB0000195	ENSG00000115598	IL1RL2	FALSE
123831	MR-PCA	IL1RL2:Q9HB29:OID20487:v1:Inflammation	IL1RL2:Q9HB29:OID20487:v1:Inflammation	M01284	threonine	22	0.0183941	0.0321424	0.567139	PPP	Q9HB29	Shin et al.	threonine	HMDB0000167	ENSG00000115598	IL1RL2	FALSE
123832	MR-PCA	IL1RL2:Q9HB29:OID20487:v1:Inflammation	IL1RL2:Q9HB29:OID20487:v1:Inflammation	M01299	tyrosine	22	0.00578263	0.0282559	0.837844	PPP	Q9HB29	Shin et al.	tyrosine	HMDB0000158	ENSG00000115598	IL1RL2	FALSE
123833	MR-PCA	IL1RL2:Q9HB29:OID20487:v1:Inflammation	IL1RL2:Q9HB29:OID20487:v1:Inflammation	M01302	methionine	22	0.0239235	0.0282799	0.397577	PPP	Q9HB29	Shin et al.	methionine	HMDB0000696	ENSG00000115598	IL1RL2	FALSE
123834	MR-PCA	IL1RL2:Q9HB29:OID20487:v1:Inflammation	IL1RL2:Q9HB29:OID20487:v1:Inflammation	M01336	palmitate (16:0)	22	-0.0114174	0.0282691	0.686298	PPP	Q9HB29	Shin et al.	palmitate (16:0)	HMDB0000220	ENSG00000115598	IL1RL2	FALSE
123835	MR-PCA	IL1RL2:Q9HB29:OID20487:v1:Inflammation	IL1RL2:Q9HB29:OID20487:v1:Inflammation	M01358	stearate (18:0)	22	0.0209501	0.0282623	0.458528	PPP	Q9HB29	Shin et al.	stearate (18:0)	HMDB0000827	ENSG00000115598	IL1RL2	FALSE
123836	MR-PCA	IL1RL2:Q9HB29:OID20487:v1:Inflammation	IL1RL2:Q9HB29:OID20487:v1:Inflammation	M01493	ornithine	22	0.00544431	0.0283559	0.847743	PPP	Q9HB29	Shin et al.	ornithine	HMDB0000214	ENSG00000115598	IL1RL2	FALSE
123837	MR-PCA	IL1RL2:Q9HB29:OID20487:v1:Inflammation	IL1RL2:Q9HB29:OID20487:v1:Inflammation	M01508	pantothenate	22	-0.000437174	0.0286467	0.987824	PPP	Q9HB29	Shin et al.	pantothenate	HMDB0000210	ENSG00000115598	IL1RL2	FALSE
123838	MR-PCA	IL1RL2:Q9HB29:OID20487:v1:Inflammation	IL1RL2:Q9HB29:OID20487:v1:Inflammation	M01564	citrate	22	-0.0374536	0.0282458	0.184845	PPP	Q9HB29	Shin et al.	citrate	HMDB0000094	ENSG00000115598	IL1RL2	FALSE
123839	MR-PCA	IL1RL2:Q9HB29:OID20487:v1:Inflammation	IL1RL2:Q9HB29:OID20487:v1:Inflammation	M01638	arginine	22	0.0360866	0.0287602	0.209573	PPP	Q9HB29	Shin et al.	arginine	HMDB0000517	ENSG00000115598	IL1RL2	FALSE
123840	MR-PCA	IL1RL2:Q9HB29:OID20487:v1:Inflammation	IL1RL2:Q9HB29:OID20487:v1:Inflammation	M01640	ascorbate (vitamin c)	22	0.0108642	0.0533279	0.838569	PPP	Q9HB29	Shin et al.	ascorbate (vitamin c)	HMDB0000044	ENSG00000115598	IL1RL2	FALSE
123841	MR-PCA	IL1RL2:Q9HB29:OID20487:v1:Inflammation	IL1RL2:Q9HB29:OID20487:v1:Inflammation	M01649	valine	22	0.0240551	0.028258	0.39462	PPP	Q9HB29	Shin et al.	valine	HMDB0000883	ENSG00000115598	IL1RL2	FALSE
123842	MR-PCA	IL1RL2:Q9HB29:OID20487:v1:Inflammation	IL1RL2:Q9HB29:OID20487:v1:Inflammation	M01670	urea	22	-0.000599104	0.0282792	0.983098	PPP	Q9HB29	Shin et al.	urea	HMDB0000294	ENSG00000115598	IL1RL2	FALSE
123843	MR-PCA	IL1RL2:Q9HB29:OID20487:v1:Inflammation	IL1RL2:Q9HB29:OID20487:v1:Inflammation	M01712	cortisol	22	0.000517748	0.0282819	0.985394	PPP	Q9HB29	Shin et al.	cortisol	HMDB0000063	ENSG00000115598	IL1RL2	FALSE
123844	MR-PCA	IL1RL2:Q9HB29:OID20487:v1:Inflammation	IL1RL2:Q9HB29:OID20487:v1:Inflammation	M01827	riboflavin (vitamin b2)	22	0.0553701	0.061395	0.367127	PPP	Q9HB29	Shin et al.	riboflavin (vitamin b2)	HMDB0000244	ENSG00000115598	IL1RL2	FALSE
123845	MR-PCA	IL1RL2:Q9HB29:OID20487:v1:Inflammation	IL1RL2:Q9HB29:OID20487:v1:Inflammation	M02132	citrulline	22	0.0170257	0.0283202	0.547716	PPP	Q9HB29	Shin et al.	citrulline	HMDB0000904	ENSG00000115598	IL1RL2	FALSE
123846	MR-PCA	IL1RL2:Q9HB29:OID20487:v1:Inflammation	IL1RL2:Q9HB29:OID20487:v1:Inflammation	M02137	biliverdin	22	-0.0321394	0.0306393	0.294197	PPP	Q9HB29	Shin et al.	biliverdin	HMDB0001008	ENSG00000115598	IL1RL2	FALSE
123847	MR-PCA	IL1RL2:Q9HB29:OID20487:v1:Inflammation	IL1RL2:Q9HB29:OID20487:v1:Inflammation	M02342	serotonin (5ht)	22	0.00317407	0.0318367	0.920584	PPP	Q9HB29	Shin et al.	serotonin (5ht)	HMDB0000259	ENSG00000115598	IL1RL2	FALSE
123848	MR-PCA	IL1RL2:Q9HB29:OID20487:v1:Inflammation	IL1RL2:Q9HB29:OID20487:v1:Inflammation	M03147	xanthine	22	-0.0466903	0.0300307	0.120005	PPP	Q9HB29	Shin et al.	xanthine	HMDB0000292	ENSG00000115598	IL1RL2	FALSE
123849	MR-PCA	IL1RL2:Q9HB29:OID20487:v1:Inflammation	IL1RL2:Q9HB29:OID20487:v1:Inflammation	M11438	phosphate	22	0.0371741	0.0282907	0.188844	PPP	Q9HB29	Shin et al.	phosphate	HMDB0001429	ENSG00000115598	IL1RL2	FALSE
123850	MR-PCA	IL1RL2:Q9HB29:OID20487:v1:Inflammation	IL1RL2:Q9HB29:OID20487:v1:Inflammation	M15122	glycerol	22	-0.0231532	0.0282669	0.412733	PPP	Q9HB29	Shin et al.	glycerol	HMDB0000131	ENSG00000115598	IL1RL2	FALSE
123851	MR-PCA	IL1RL2:Q9HB29:OID20487:v1:Inflammation	IL1RL2:Q9HB29:OID20487:v1:Inflammation	M15488	acetylphosphate	22	0.00534456	0.0282825	0.850116	PPP	Q9HB29	Shin et al.	acetylphosphate	HMDB0001494	ENSG00000115598	IL1RL2	FALSE
123852	MR-PCA	IL1RL2:Q9HB29:OID20487:v1:Inflammation	IL1RL2:Q9HB29:OID20487:v1:Inflammation	M15506	choline	22	0.00339841	0.0283523	0.904591	PPP	Q9HB29	Shin et al.	choline	HMDB0000097	ENSG00000115598	IL1RL2	FALSE
123853	MR-PCA	IL1RL2:Q9HB29:OID20487:v1:Inflammation	IL1RL2:Q9HB29:OID20487:v1:Inflammation	M15630	n-acetylornithine	22	-0.0320945	0.0286581	0.262751	PPP	Q9HB29	Shin et al.	n-acetylornithine	HMDB0003357	ENSG00000115598	IL1RL2	FALSE
123854	MR-PCA	IL1RL2:Q9HB29:OID20487:v1:Inflammation	IL1RL2:Q9HB29:OID20487:v1:Inflammation	M15677	3-methylhistidine	22	0.0453294	0.0326521	0.16506	PPP	Q9HB29	Shin et al.	3-methylhistidine	HMDB0000479	ENSG00000115598	IL1RL2	FALSE
123855	MR-PCA	IL1RL2:Q9HB29:OID20487:v1:Inflammation	IL1RL2:Q9HB29:OID20487:v1:Inflammation	M15990	glycerophosphorylcholine (gpc)	22	0.0478897	0.0294334	0.103726	PPP	Q9HB29	Shin et al.	glycerophosphorylcholine (gpc)	HMDB0000086	ENSG00000115598	IL1RL2	FALSE
123856	MR-PCA	IL1RL2:Q9HB29:OID20487:v1:Inflammation	IL1RL2:Q9HB29:OID20487:v1:Inflammation	M15996	aspartate	22	-0.041322	0.0284053	0.145745	PPP	Q9HB29	Shin et al.	aspartate	HMDB0000191	ENSG00000115598	IL1RL2	FALSE
123857	MR-PCA	IL1RL2:Q9HB29:OID20487:v1:Inflammation	IL1RL2:Q9HB29:OID20487:v1:Inflammation	M18254	paraxanthine	22	-0.0227032	0.0288453	0.431243	PPP	Q9HB29	Shin et al.	paraxanthine	HMDB0001860	ENSG00000115598	IL1RL2	FALSE
123858	MR-PCA	IL1RL2:Q9HB29:OID20487:v1:Inflammation	IL1RL2:Q9HB29:OID20487:v1:Inflammation	M18467	eicosapentaenoate (epa; 20:5n3)	22	0.0371777	0.0282386	0.187988	PPP	Q9HB29	Shin et al.	eicosapentaenoate (epa; 20:5n3)	HMDB0001999	ENSG00000115598	IL1RL2	FALSE
123859	MR-PCA	IL1RL2:Q9HB29:OID20487:v1:Inflammation	IL1RL2:Q9HB29:OID20487:v1:Inflammation	M18474	estrone 3-sulfate	22	0.0629772	0.0799562	0.430904	PPP	Q9HB29	Shin et al.	estrone 3-sulfate	HMDB0001425	ENSG00000115598	IL1RL2	FALSE
123860	MR-PCA	IL1RL2:Q9HB29:OID20487:v1:Inflammation	IL1RL2:Q9HB29:OID20487:v1:Inflammation	M18494	taurochenodeoxycholate	22	-0.0409303	0.0330582	0.215668	PPP	Q9HB29	Shin et al.	taurochenodeoxycholate	HMDB0000951	ENSG00000115598	IL1RL2	FALSE
123861	MR-PCA	IL1RL2:Q9HB29:OID20487:v1:Inflammation	IL1RL2:Q9HB29:OID20487:v1:Inflammation	M19323	docosahexaenoate (dha; 22:6n3)	22	0.0170325	0.0282376	0.546385	PPP	Q9HB29	Shin et al.	docosahexaenoate (dha; 22:6n3)	HMDB0002183	ENSG00000115598	IL1RL2	FALSE
123862	MR-PCA	IL1RL2:Q9HB29:OID20487:v1:Inflammation	IL1RL2:Q9HB29:OID20487:v1:Inflammation	M19934	myo-inositol	22	0.0105338	0.0282601	0.709338	PPP	Q9HB29	Shin et al.	myo-inositol	HMDB0000211	ENSG00000115598	IL1RL2	FALSE
123863	MR-PCA	IL1RL2:Q9HB29:OID20487:v1:Inflammation	IL1RL2:Q9HB29:OID20487:v1:Inflammation	M20489	glucose	22	0.0423079	0.0283178	0.135165	PPP	Q9HB29	Shin et al.	glucose	HMDB0000122	ENSG00000115598	IL1RL2	FALSE
123864	MR-PCA	IL1RL2:Q9HB29:OID20487:v1:Inflammation	IL1RL2:Q9HB29:OID20487:v1:Inflammation	M21044	2-hydroxybutyrate (ahb)	22	0.0132552	0.0282434	0.63884	PPP	Q9HB29	Shin et al.	2-hydroxybutyrate (ahb)	HMDB0000008	ENSG00000115598	IL1RL2	FALSE
123865	MR-PCA	IL1RL2:Q9HB29:OID20487:v1:Inflammation	IL1RL2:Q9HB29:OID20487:v1:Inflammation	M22189	palmitoylcarnitine (c16)	22	-0.0113538	0.0284513	0.689847	PPP	Q9HB29	Shin et al.	palmitoylcarnitine (c16)	HMDB0000222	ENSG00000115598	IL1RL2	FALSE
123866	MR-PCA	IL1RL2:Q9HB29:OID20487:v1:Inflammation	IL1RL2:Q9HB29:OID20487:v1:Inflammation	M22842	cholate	22	-0.0195936	0.0323731	0.545018	PPP	Q9HB29	Shin et al.	cholate	HMDB0000619	ENSG00000115598	IL1RL2	FALSE
123867	MR-PCA	IL1RL2:Q9HB29:OID20487:v1:Inflammation	IL1RL2:Q9HB29:OID20487:v1:Inflammation	M27716	bilirubin (z,z)	22	-0.0465249	0.0303121	0.124818	PPP	Q9HB29	Shin et al.	bilirubin (z,z)	HMDB0000054	ENSG00000115598	IL1RL2	FALSE
123868	MR-PCA	IL1RL2:Q9HB29:OID20487:v1:Inflammation	IL1RL2:Q9HB29:OID20487:v1:Inflammation	M27718	creatine	22	0.0487537	0.0282282	0.0841444	PPP	Q9HB29	Shin et al.	creatine	HMDB0000064	ENSG00000115598	IL1RL2	FALSE
123869	MR-PCA	IL1RL2:Q9HB29:OID20487:v1:Inflammation	IL1RL2:Q9HB29:OID20487:v1:Inflammation	M31453	cysteine	22	0.023653	0.0284506	0.405763	PPP	Q9HB29	Shin et al.	cysteine	HMDB0000574	ENSG00000115598	IL1RL2	FALSE
123870	MR-PCA	IL1RL2:Q9HB29:OID20487:v1:Inflammation	IL1RL2:Q9HB29:OID20487:v1:Inflammation	M31454	cystine	22	0.0413976	0.0544203	0.446835	PPP	Q9HB29	Shin et al.	cystine	HMDB0000192	ENSG00000115598	IL1RL2	FALSE
123871	MR-PCA	IL1RL2:Q9HB29:OID20487:v1:Inflammation	IL1RL2:Q9HB29:OID20487:v1:Inflammation	M32198	acetylcarnitine (c2)	22	-0.00807214	0.0282633	0.775181	PPP	Q9HB29	Shin et al.	acetylcarnitine (c2)	HMDB0000201	ENSG00000115598	IL1RL2	FALSE
123872	MR-PCA	IL1RL2:Q9HB29:OID20487:v1:Inflammation	IL1RL2:Q9HB29:OID20487:v1:Inflammation	M32315	serine	22	-0.00488258	0.0282772	0.862912	PPP	Q9HB29	Shin et al.	serine	HMDB0000187	ENSG00000115598	IL1RL2	FALSE
123873	MR-PCA	IL1RL2:Q9HB29:OID20487:v1:Inflammation	IL1RL2:Q9HB29:OID20487:v1:Inflammation	M32319	trans-4-hydroxyproline	22	-0.0159866	0.0282633	0.571645	PPP	Q9HB29	Shin et al.	trans-4-hydroxyproline	HMDB0000725	ENSG00000115598	IL1RL2	FALSE
123874	MR-PCA	IL1RL2:Q9HB29:OID20487:v1:Inflammation	IL1RL2:Q9HB29:OID20487:v1:Inflammation	M32322	glutamate	22	-0.0439197	0.0282576	0.120122	PPP	Q9HB29	Shin et al.	glutamate	HMDB0000148	ENSG00000115598	IL1RL2	FALSE
123875	MR-PCA	IL1RL2:Q9HB29:OID20487:v1:Inflammation	IL1RL2:Q9HB29:OID20487:v1:Inflammation	M32338	glycine	22	0.0121454	0.0282628	0.667392	PPP	Q9HB29	Shin et al.	glycine	HMDB0000123	ENSG00000115598	IL1RL2	FALSE
123876	MR-PCA	IL1RL2:Q9HB29:OID20487:v1:Inflammation	IL1RL2:Q9HB29:OID20487:v1:Inflammation	M32339	alanine	22	0.00127812	0.028285	0.963958	PPP	Q9HB29	Shin et al.	alanine	HMDB0000161	ENSG00000115598	IL1RL2	FALSE
123877	MR-PCA	IL1RL2:Q9HB29:OID20487:v1:Inflammation	IL1RL2:Q9HB29:OID20487:v1:Inflammation	M32425	dehydroepiandrosterone sulfate (dhea-s)	22	0.0243025	0.0282821	0.390181	PPP	Q9HB29	Shin et al.	dehydroepiandrosterone sulfate (dhea-s)	HMDB0001032	ENSG00000115598	IL1RL2	FALSE
123878	MR-PCA	IL1RL2:Q9HB29:OID20487:v1:Inflammation	IL1RL2:Q9HB29:OID20487:v1:Inflammation	M32458	oleamide	22	0.0229873	0.0292169	0.431412	PPP	Q9HB29	Shin et al.	oleamide	HMDB0002117	ENSG00000115598	IL1RL2	FALSE
123879	MR-PCA	IL1RL2:Q9HB29:OID20487:v1:Inflammation	IL1RL2:Q9HB29:OID20487:v1:Inflammation	M32593	heme	22	-0.0121953	0.0313933	0.69767	PPP	Q9HB29	Shin et al.	heme	HMDB0003178	ENSG00000115598	IL1RL2	FALSE
123880	MR-PCA	IL1RL2:Q9HB29:OID20487:v1:Inflammation	IL1RL2:Q9HB29:OID20487:v1:Inflammation	M33453	alpha-ketoglutarate	22	0.00195123	0.0320407	0.95144	PPP	Q9HB29	Shin et al.	alpha-ketoglutarate	HMDB0000208	ENSG00000115598	IL1RL2	FALSE
123881	MR-PCA	IL1RL2:Q9HB29:OID20487:v1:Inflammation	IL1RL2:Q9HB29:OID20487:v1:Inflammation	M34106	bilirubin (e,z or z,e)*	22	-0.0152918	0.0344104	0.656758	PPP	Q9HB29	Shin et al.	bilirubin (e,z or z,e)*	HMDB0000488	ENSG00000115598	IL1RL2	FALSE
123882	MR-PCA	IL1RL2:Q9HB29:OID20487:v1:Inflammation	IL1RL2:Q9HB29:OID20487:v1:Inflammation	M34283	asparagine	22	0.0597579	0.0283406	0.0349822	PPP	Q9HB29	Shin et al.	asparagine	HMDB0000168	ENSG00000115598	IL1RL2	FALSE
123883	MR-PCA	IL1RL2:Q9HB29:OID20487:v1:Inflammation	IL1RL2:Q9HB29:OID20487:v1:Inflammation	bioa_001	alanine	22	0.000325275	0.00835561	0.968947	PPP	Q9HB29	Lotta et al.	alanine	HMDB0000161	ENSG00000115598	IL1RL2	FALSE
123884	MR-PCA	IL1RL2:Q9HB29:OID20487:v1:Inflammation	IL1RL2:Q9HB29:OID20487:v1:Inflammation	bioa_002	arginine	22	0.02878	0.0138295	0.0374284	PPP	Q9HB29	Lotta et al.	arginine	HMDB0000517	ENSG00000115598	IL1RL2	FALSE
123885	MR-PCA	IL1RL2:Q9HB29:OID20487:v1:Inflammation	IL1RL2:Q9HB29:OID20487:v1:Inflammation	bioa_003	asparagine	22	0.0146749	0.0137848	0.287072	PPP	Q9HB29	Lotta et al.	asparagine	HMDB0000168	ENSG00000115598	IL1RL2	FALSE
123886	MR-PCA	IL1RL2:Q9HB29:OID20487:v1:Inflammation	IL1RL2:Q9HB29:OID20487:v1:Inflammation	bioa_004	aspartate	22	-0.0231267	0.0138182	0.0942011	PPP	Q9HB29	Lotta et al.	aspartate	HMDB0000191	ENSG00000115598	IL1RL2	FALSE
123887	MR-PCA	IL1RL2:Q9HB29:OID20487:v1:Inflammation	IL1RL2:Q9HB29:OID20487:v1:Inflammation	bioa_005	citrulline	22	0.0206641	0.0137812	0.133761	PPP	Q9HB29	Lotta et al.	citrulline	HMDB0000904	ENSG00000115598	IL1RL2	FALSE
123888	MR-PCA	IL1RL2:Q9HB29:OID20487:v1:Inflammation	IL1RL2:Q9HB29:OID20487:v1:Inflammation	bioa_006	glutamine	22	0.0113381	0.00838374	0.17625	PPP	Q9HB29	Lotta et al.	glutamine	HMDB0000641	ENSG00000115598	IL1RL2	FALSE
123889	MR-PCA	IL1RL2:Q9HB29:OID20487:v1:Inflammation	IL1RL2:Q9HB29:OID20487:v1:Inflammation	bioa_007	glutamate	22	-0.0140993	0.0137724	0.305962	PPP	Q9HB29	Lotta et al.	glutamate	HMDB0000148	ENSG00000115598	IL1RL2	FALSE
123890	MR-PCA	IL1RL2:Q9HB29:OID20487:v1:Inflammation	IL1RL2:Q9HB29:OID20487:v1:Inflammation	bioa_008	glycine	22	-0.00524766	0.00859744	0.541613	PPP	Q9HB29	Lotta et al.	glycine	HMDB0000123	ENSG00000115598	IL1RL2	FALSE
123891	MR-PCA	IL1RL2:Q9HB29:OID20487:v1:Inflammation	IL1RL2:Q9HB29:OID20487:v1:Inflammation	bioa_009	histidine	22	-0.0113267	0.00852845	0.184141	PPP	Q9HB29	Lotta et al.	histidine	HMDB0000177	ENSG00000115598	IL1RL2	FALSE
123892	MR-PCA	IL1RL2:Q9HB29:OID20487:v1:Inflammation	IL1RL2:Q9HB29:OID20487:v1:Inflammation	bioa_013	methionine	22	0.0275407	0.0137759	0.0455864	PPP	Q9HB29	Lotta et al.	methionine	HMDB0000696	ENSG00000115598	IL1RL2	FALSE
123893	MR-PCA	IL1RL2:Q9HB29:OID20487:v1:Inflammation	IL1RL2:Q9HB29:OID20487:v1:Inflammation	bioa_014	ornithine	22	0.0291458	0.0137854	0.0344941	PPP	Q9HB29	Lotta et al.	ornithine	HMDB0000214	ENSG00000115598	IL1RL2	FALSE
123894	MR-PCA	IL1RL2:Q9HB29:OID20487:v1:Inflammation	IL1RL2:Q9HB29:OID20487:v1:Inflammation	bioa_015	phenylethylamine	27	0.023159	0.02338	0.321906	PPP	Q9HB29	Lotta et al.	phenylethylamine	HMDB0012275	ENSG00000115598	IL1RL2	FALSE
123895	MR-PCA	IL1RL2:Q9HB29:OID20487:v1:Inflammation	IL1RL2:Q9HB29:OID20487:v1:Inflammation	bioa_016	phenylalanine	22	-0.0202637	0.0083747	0.0155363	PPP	Q9HB29	Lotta et al.	phenylalanine	HMDB0000159	ENSG00000115598	IL1RL2	FALSE
123896	MR-PCA	IL1RL2:Q9HB29:OID20487:v1:Inflammation	IL1RL2:Q9HB29:OID20487:v1:Inflammation	bioa_018	serine	22	0.00890871	0.0137782	0.517905	PPP	Q9HB29	Lotta et al.	serine	HMDB0000187	ENSG00000115598	IL1RL2	FALSE
123897	MR-PCA	IL1RL2:Q9HB29:OID20487:v1:Inflammation	IL1RL2:Q9HB29:OID20487:v1:Inflammation	bioa_019	threonine	22	0.0206732	0.014167	0.144497	PPP	Q9HB29	Lotta et al.	threonine	HMDB0000167	ENSG00000115598	IL1RL2	FALSE
123898	MR-PCA	IL1RL2:Q9HB29:OID20487:v1:Inflammation	IL1RL2:Q9HB29:OID20487:v1:Inflammation	bioa_020	tryptophan	22	0.00911895	0.0137735	0.50793	PPP	Q9HB29	Lotta et al.	tryptophan	HMDB0000929	ENSG00000115598	IL1RL2	FALSE
123899	MR-PCA	IL1RL2:Q9HB29:OID20487:v1:Inflammation	IL1RL2:Q9HB29:OID20487:v1:Inflammation	bioa_021	tyrosine	22	0.00547697	0.00835426	0.512088	PPP	Q9HB29	Lotta et al.	tyrosine	HMDB0000158	ENSG00000115598	IL1RL2	FALSE
123900	MR-PCA	IL1RL2:Q9HB29:OID20487:v1:Inflammation	IL1RL2:Q9HB29:OID20487:v1:Inflammation	bioa_022	valine	22	-0.00264748	0.0083925	0.752414	PPP	Q9HB29	Lotta et al.	valine	HMDB0000883	ENSG00000115598	IL1RL2	FALSE
123901	MR-PCA	IL1RL2:Q9HB29:OID20487:v1:Inflammation	IL1RL2:Q9HB29:OID20487:v1:Inflammation	bioa_023	n-acetylornithine	22	-0.0120209	0.0138279	0.38467	PPP	Q9HB29	Lotta et al.	n-acetylornithine	HMDB0003357	ENSG00000115598	IL1RL2	FALSE
123902	MR-PCA	IL1RL2:Q9HB29:OID20487:v1:Inflammation	IL1RL2:Q9HB29:OID20487:v1:Inflammation	bioa_030	trans-hydroxyproline	22	0.0191726	0.0137909	0.164458	PPP	Q9HB29	Lotta et al.	trans-hydroxyproline	HMDB0000725	ENSG00000115598	IL1RL2	FALSE
123903	MR-PCA	IL1RL2:Q9HB29:OID20487:v1:Inflammation	IL1RL2:Q9HB29:OID20487:v1:Inflammation	bioa_031	sarcosine	27	0.00372294	0.0140941	0.791666	PPP	Q9HB29	Lotta et al.	sarcosine	HMDB0000271	ENSG00000115598	IL1RL2	FALSE
123904	MR-PCA	IL1RL2:Q9HB29:OID20487:v1:Inflammation	IL1RL2:Q9HB29:OID20487:v1:Inflammation	bioa_032	serotonin	22	0.0219561	0.0176236	0.212824	PPP	Q9HB29	Lotta et al.	serotonin	HMDB0000259	ENSG00000115598	IL1RL2	FALSE
123905	MR-PCA	IL1RL2:Q9HB29:OID20487:v1:Inflammation	IL1RL2:Q9HB29:OID20487:v1:Inflammation	bioa_033	spermidine	27	0.0185243	0.0167859	0.269782	PPP	Q9HB29	Lotta et al.	spermidine	HMDB0001257	ENSG00000115598	IL1RL2	FALSE
123906	MR-PCA	IL1RL2:Q9HB29:OID20487:v1:Inflammation	IL1RL2:Q9HB29:OID20487:v1:Inflammation	bior_002	acetylcarnitine (c2)	22	0.0177639	0.0137656	0.19689	PPP	Q9HB29	Lotta et al.	acetylcarnitine (c2)	HMDB0000201	ENSG00000115598	IL1RL2	FALSE
123907	MR-PCA	IL1RL2:Q9HB29:OID20487:v1:Inflammation	IL1RL2:Q9HB29:OID20487:v1:Inflammation	bior_031	hexadecanoylcarnitine	22	0.0215308	0.0137864	0.118349	PPP	Q9HB29	Lotta et al.	hexadecanoylcarnitine	HMDB0000222	ENSG00000115598	IL1RL2	FALSE
123908	MR-PCA	IL1RL2:Q9HB29:OID20487:v1:Inflammation	IL1RL2:Q9HB29:OID20487:v1:Inflammation	met-d-Acetate	acetate	27	-0.00370683	0.00640447	0.562731	PPP	Q9HB29	Borges et al.	acetate	HMDB0000042	ENSG00000115598	IL1RL2	FALSE
123909	MR-PCA	IL1RL2:Q9HB29:OID20487:v1:Inflammation	IL1RL2:Q9HB29:OID20487:v1:Inflammation	met-d-Acetoacetate	acetoacetate	27	-0.00491687	0.00640366	0.442593	PPP	Q9HB29	Borges et al.	acetoacetate	HMDB0000060	ENSG00000115598	IL1RL2	FALSE
123910	MR-PCA	IL1RL2:Q9HB29:OID20487:v1:Inflammation	IL1RL2:Q9HB29:OID20487:v1:Inflammation	met-d-Ala	alanine	27	-0.00262913	0.00640362	0.681389	PPP	Q9HB29	Borges et al.	alanine	HMDB0000161	ENSG00000115598	IL1RL2	FALSE
123911	MR-PCA	IL1RL2:Q9HB29:OID20487:v1:Inflammation	IL1RL2:Q9HB29:OID20487:v1:Inflammation	met-d-Citrate	citrate	27	-0.0189686	0.00640376	0.00305552	PPP	Q9HB29	Borges et al.	citrate	HMDB0000094	ENSG00000115598	IL1RL2	FALSE
123912	MR-PCA	IL1RL2:Q9HB29:OID20487:v1:Inflammation	IL1RL2:Q9HB29:OID20487:v1:Inflammation	met-d-Gln	glutamine	27	0.0133697	0.00641266	0.0370784	PPP	Q9HB29	Borges et al.	glutamine	HMDB0000641	ENSG00000115598	IL1RL2	FALSE
123913	MR-PCA	IL1RL2:Q9HB29:OID20487:v1:Inflammation	IL1RL2:Q9HB29:OID20487:v1:Inflammation	met-d-Glucose	glucose	27	-5.55753e-05	0.00640943	0.993082	PPP	Q9HB29	Borges et al.	glucose	HMDB0000122	ENSG00000115598	IL1RL2	FALSE
123914	MR-PCA	IL1RL2:Q9HB29:OID20487:v1:Inflammation	IL1RL2:Q9HB29:OID20487:v1:Inflammation	met-d-Gly	glycine	27	0.00231144	0.00640653	0.718253	PPP	Q9HB29	Borges et al.	glycine	HMDB0000123	ENSG00000115598	IL1RL2	FALSE
123915	MR-PCA	IL1RL2:Q9HB29:OID20487:v1:Inflammation	IL1RL2:Q9HB29:OID20487:v1:Inflammation	met-d-His	histidine	27	0.00987631	0.00640863	0.123294	PPP	Q9HB29	Borges et al.	histidine	HMDB0000177	ENSG00000115598	IL1RL2	FALSE
123916	MR-PCA	IL1RL2:Q9HB29:OID20487:v1:Inflammation	IL1RL2:Q9HB29:OID20487:v1:Inflammation	met-d-LA	linoleate (18:2n6)	27	0.0126413	0.00640571	0.0484446	PPP	Q9HB29	Borges et al.	linoleate (18:2n6)	HMDB0006270,HMDB0000673	ENSG00000115598	IL1RL2	FALSE
123917	MR-PCA	IL1RL2:Q9HB29:OID20487:v1:Inflammation	IL1RL2:Q9HB29:OID20487:v1:Inflammation	met-d-Phe	phenylalanine	27	-0.00134355	0.00640506	0.833852	PPP	Q9HB29	Borges et al.	phenylalanine	HMDB0000159	ENSG00000115598	IL1RL2	FALSE
123918	MR-PCA	IL1RL2:Q9HB29:OID20487:v1:Inflammation	IL1RL2:Q9HB29:OID20487:v1:Inflammation	met-d-Pyruvate	pyruvate	27	-0.00302871	0.00641278	0.636718	PPP	Q9HB29	Borges et al.	pyruvate	HMDB0000243	ENSG00000115598	IL1RL2	FALSE
123919	MR-PCA	IL1RL2:Q9HB29:OID20487:v1:Inflammation	IL1RL2:Q9HB29:OID20487:v1:Inflammation	met-d-Tyr	tyrosine	27	0.0251225	0.00640792	8.83525e-05	PPP	Q9HB29	Borges et al.	tyrosine	HMDB0000158	ENSG00000115598	IL1RL2	FALSE
123920	MR-PCA	IL1RL2:Q9HB29:OID20487:v1:Inflammation	IL1RL2:Q9HB29:OID20487:v1:Inflammation	met-d-Val	valine	27	0.0127119	0.00640442	0.0471589	PPP	Q9HB29	Borges et al.	valine	HMDB0000883	ENSG00000115598	IL1RL2	FALSE
124388	MR-PCA	INPP1:P49441:OID21345:v1:Oncology	INPP1:P49441:OID21345:v1:Oncology	GCST90199627	n-alpha-acetylornithine	5	0.0192627	0.116752	0.868953	PPP	P49441	Chen et al.	n-alpha-acetylornithine	HMDB0003357	ENSG00000151689	INPP1	FALSE
124389	MR-PCA	INPP1:P49441:OID21345:v1:Oncology	INPP1:P49441:OID21345:v1:Oncology	GCST90199628	3-methylhistidine	5	-0.0618276	0.0960282	0.519674	PPP	P49441	Chen et al.	3-methylhistidine	HMDB0000479	ENSG00000151689	INPP1	FALSE
124390	MR-PCA	INPP1:P49441:OID21345:v1:Oncology	INPP1:P49441:OID21345:v1:Oncology	GCST90199629	glycerophosphorylcholine (gpc)	5	-0.00139952	0.096476	0.988426	PPP	P49441	Chen et al.	glycerophosphorylcholine (gpc)	HMDB0000086	ENSG00000151689	INPP1	FALSE
124391	MR-PCA	INPP1:P49441:OID21345:v1:Oncology	INPP1:P49441:OID21345:v1:Oncology	GCST90199637	n-acetylglutamate	5	-0.00738627	0.0989787	0.940513	PPP	P49441	Chen et al.	n-acetylglutamate	HMDB0001138	ENSG00000151689	INPP1	FALSE
124392	MR-PCA	INPP1:P49441:OID21345:v1:Oncology	INPP1:P49441:OID21345:v1:Oncology	GCST90199651	docosahexaenoate (dha; 22:6n3)	5	-0.0932425	0.0960787	0.331807	PPP	P49441	Chen et al.	docosahexaenoate (dha; 22:6n3)	HMDB0002183	ENSG00000151689	INPP1	FALSE
124393	MR-PCA	INPP1:P49441:OID21345:v1:Oncology	INPP1:P49441:OID21345:v1:Oncology	GCST90199652	1-stearoyl-2-oleoyl-gps (18:0/18:1)	5	0.233084	0.0974107	0.0167203	PPP	P49441	Chen et al.	1-stearoyl-2-oleoyl-gps (18:0/18:1)	HMDB0010163	ENSG00000151689	INPP1	FALSE
124394	MR-PCA	INPP1:P49441:OID21345:v1:Oncology	INPP1:P49441:OID21345:v1:Oncology	GCST90199654	paraxanthine	5	-0.00842322	0.0987392	0.932017	PPP	P49441	Chen et al.	paraxanthine	HMDB0001860	ENSG00000151689	INPP1	FALSE
124395	MR-PCA	INPP1:P49441:OID21345:v1:Oncology	INPP1:P49441:OID21345:v1:Oncology	GCST90199665	n-acetylaspartate (naa)	5	0.0932529	0.0968528	0.335632	PPP	P49441	Chen et al.	n-acetylaspartate (naa)	HMDB0000812	ENSG00000151689	INPP1	FALSE
124396	MR-PCA	INPP1:P49441:OID21345:v1:Oncology	INPP1:P49441:OID21345:v1:Oncology	GCST90199666	palmitoylcarnitine (c16)	5	0.358842	0.0961957	0.000191229	PPP	P49441	Chen et al.	palmitoylcarnitine (c16)	HMDB0000222	ENSG00000151689	INPP1	FALSE
124397	MR-PCA	INPP1:P49441:OID21345:v1:Oncology	INPP1:P49441:OID21345:v1:Oncology	GCST90199669	acetylcarnitine (c2)	5	0.330175	0.0961612	0.000595713	PPP	P49441	Chen et al.	acetylcarnitine (c2)	HMDB0000201	ENSG00000151689	INPP1	FALSE
124398	MR-PCA	INPP1:P49441:OID21345:v1:Oncology	INPP1:P49441:OID21345:v1:Oncology	GCST90199673	dehydroepiandrosterone sulfate (dhea-s)	5	0.138138	0.0963794	0.151779	PPP	P49441	Chen et al.	dehydroepiandrosterone sulfate (dhea-s)	HMDB0001032	ENSG00000151689	INPP1	FALSE
124399	MR-PCA	INPP1:P49441:OID21345:v1:Oncology	INPP1:P49441:OID21345:v1:Oncology	GCST90199691	1-methylhistidine	5	0.0264058	0.0963916	0.784129	PPP	P49441	Chen et al.	1-methylhistidine	HMDB0000001	ENSG00000151689	INPP1	FALSE
124400	MR-PCA	INPP1:P49441:OID21345:v1:Oncology	INPP1:P49441:OID21345:v1:Oncology	GCST90199845	sphinganine-1-phosphate	5	0.0236453	0.0969846	0.807382	PPP	P49441	Chen et al.	sphinganine-1-phosphate	HMDB0001383	ENSG00000151689	INPP1	FALSE
124401	MR-PCA	INPP1:P49441:OID21345:v1:Oncology	INPP1:P49441:OID21345:v1:Oncology	GCST90199896	sulfate*	5	-0.0685835	0.0963687	0.476664	PPP	P49441	Chen et al.	sulfate*	HMDB01448	ENSG00000151689	INPP1	FALSE
124402	MR-PCA	INPP1:P49441:OID21345:v1:Oncology	INPP1:P49441:OID21345:v1:Oncology	GCST90199972	sphingomyelin (d18:1/24:1, d18:2/24:0)*	5	0.217412	0.0961534	0.0237531	PPP	P49441	Chen et al.	sphingomyelin (d18:1/24:1, d18:2/24:0)*	HMDB0012107	ENSG00000151689	INPP1	FALSE
124403	MR-PCA	INPP1:P49441:OID21345:v1:Oncology	INPP1:P49441:OID21345:v1:Oncology	GCST90200001	sphingomyelin (d18:1/20:0, d16:1/22:0)*	5	-0.0219549	0.0962106	0.819494	PPP	P49441	Chen et al.	sphingomyelin (d18:1/20:0, d16:1/22:0)*	HMDB0012102	ENSG00000151689	INPP1	FALSE
124404	MR-PCA	INPP1:P49441:OID21345:v1:Oncology	INPP1:P49441:OID21345:v1:Oncology	GCST90200049	myristoyl dihydrosphingomyelin (d18:0/14:0)*	5	0.0769123	0.0962284	0.424135	PPP	P49441	Chen et al.	myristoyl dihydrosphingomyelin (d18:0/14:0)*	HMDB0012085	ENSG00000151689	INPP1	FALSE
124405	MR-PCA	INPP1:P49441:OID21345:v1:Oncology	INPP1:P49441:OID21345:v1:Oncology	GCST90200056	sphingomyelin (d18:0/18:0, d19:0/17:0)*	5	0.185331	0.0961141	0.0538259	PPP	P49441	Chen et al.	sphingomyelin (d18:0/18:0, d19:0/17:0)*	HMDB0012087	ENSG00000151689	INPP1	FALSE
124406	MR-PCA	INPP1:P49441:OID21345:v1:Oncology	INPP1:P49441:OID21345:v1:Oncology	GCST90200279	pantothenate	5	0.0887251	0.0965809	0.358273	PPP	P49441	Chen et al.	pantothenate	HMDB0000210	ENSG00000151689	INPP1	FALSE
124407	MR-PCA	INPP1:P49441:OID21345:v1:Oncology	INPP1:P49441:OID21345:v1:Oncology	GCST90200281	phosphoethanolamine	5	0.249791	0.096232	0.00943934	PPP	P49441	Chen et al.	phosphoethanolamine	HMDB0000224	ENSG00000151689	INPP1	FALSE
124408	MR-PCA	INPP1:P49441:OID21345:v1:Oncology	INPP1:P49441:OID21345:v1:Oncology	GCST90200283	3-ureidopropionate	5	0.0250841	0.100663	0.803214	PPP	P49441	Chen et al.	3-ureidopropionate	HMDB0000026	ENSG00000151689	INPP1	FALSE
124409	MR-PCA	INPP1:P49441:OID21345:v1:Oncology	INPP1:P49441:OID21345:v1:Oncology	GCST90200291	sarcosine	5	0.00876633	0.0964134	0.927553	PPP	P49441	Chen et al.	sarcosine	HMDB0000271	ENSG00000151689	INPP1	FALSE
124410	MR-PCA	INPP1:P49441:OID21345:v1:Oncology	INPP1:P49441:OID21345:v1:Oncology	GCST90200292	trans-4-hydroxyproline	5	-0.0110117	0.0962429	0.908908	PPP	P49441	Chen et al.	trans-4-hydroxyproline	HMDB0000725	ENSG00000151689	INPP1	FALSE
124411	MR-PCA	INPP1:P49441:OID21345:v1:Oncology	INPP1:P49441:OID21345:v1:Oncology	GCST90200293	thyroxine	5	0.00147395	0.0961836	0.987773	PPP	P49441	Chen et al.	thyroxine	HMDB0000248	ENSG00000151689	INPP1	FALSE
124412	MR-PCA	INPP1:P49441:OID21345:v1:Oncology	INPP1:P49441:OID21345:v1:Oncology	GCST90200296	methyl indole-3-acetate	5	-0.0800372	0.104256	0.442665	PPP	P49441	Chen et al.	methyl indole-3-acetate	HMDB0029738	ENSG00000151689	INPP1	FALSE
124413	MR-PCA	INPP1:P49441:OID21345:v1:Oncology	INPP1:P49441:OID21345:v1:Oncology	GCST90200304	citrate	5	0.0475014	0.0961968	0.621452	PPP	P49441	Chen et al.	citrate	HMDB0000094	ENSG00000151689	INPP1	FALSE
124414	MR-PCA	INPP1:P49441:OID21345:v1:Oncology	INPP1:P49441:OID21345:v1:Oncology	GCST90200306	butyrate/isobutyrate (4:0)	5	-0.112711	0.0977184	0.248734	PPP	P49441	Chen et al.	butyrate/isobutyrate (4:0)	HMDB0000039	ENSG00000151689	INPP1	FALSE
124415	MR-PCA	INPP1:P49441:OID21345:v1:Oncology	INPP1:P49441:OID21345:v1:Oncology	GCST90200314	n-acetylneuraminate	5	0.163114	0.096547	0.0911286	PPP	P49441	Chen et al.	n-acetylneuraminate	HMDB0000230	ENSG00000151689	INPP1	FALSE
124416	MR-PCA	INPP1:P49441:OID21345:v1:Oncology	INPP1:P49441:OID21345:v1:Oncology	GCST90200318	acetoacetate	5	-0.0155841	0.105379	0.882432	PPP	P49441	Chen et al.	acetoacetate	HMDB0000060	ENSG00000151689	INPP1	FALSE
124417	MR-PCA	INPP1:P49441:OID21345:v1:Oncology	INPP1:P49441:OID21345:v1:Oncology	GCST90200319	cys-gly, oxidized	5	0.0654132	0.096219	0.496608	PPP	P49441	Chen et al.	cys-gly, oxidized	HMDB0000078	ENSG00000151689	INPP1	FALSE
124418	MR-PCA	INPP1:P49441:OID21345:v1:Oncology	INPP1:P49441:OID21345:v1:Oncology	GCST90200321	cholate	5	-0.239523	0.0984064	0.0149324	PPP	P49441	Chen et al.	cholate	HMDB0000619	ENSG00000151689	INPP1	FALSE
124419	MR-PCA	INPP1:P49441:OID21345:v1:Oncology	INPP1:P49441:OID21345:v1:Oncology	GCST90200323	creatine	5	-0.227246	0.0960458	0.0179807	PPP	P49441	Chen et al.	creatine	HMDB0000064	ENSG00000151689	INPP1	FALSE
124420	MR-PCA	INPP1:P49441:OID21345:v1:Oncology	INPP1:P49441:OID21345:v1:Oncology	GCST90200325	glycerol	5	0.0790674	0.0960485	0.410392	PPP	P49441	Chen et al.	glycerol	HMDB0000131	ENSG00000151689	INPP1	FALSE
124421	MR-PCA	INPP1:P49441:OID21345:v1:Oncology	INPP1:P49441:OID21345:v1:Oncology	GCST90200327	choline	5	-0.048009	0.096182	0.617675	PPP	P49441	Chen et al.	choline	HMDB0000097	ENSG00000151689	INPP1	FALSE
124422	MR-PCA	INPP1:P49441:OID21345:v1:Oncology	INPP1:P49441:OID21345:v1:Oncology	GCST90200335	stearoyl sphingomyelin (d18:1/18:0)	5	0.0422388	0.0962048	0.660625	PPP	P49441	Chen et al.	stearoyl sphingomyelin (d18:1/18:0)	HMDB0001348	ENSG00000151689	INPP1	FALSE
124423	MR-PCA	INPP1:P49441:OID21345:v1:Oncology	INPP1:P49441:OID21345:v1:Oncology	GCST90200336	n-palmitoyl-sphingosine (d18:1/16:0)	5	0.0957404	0.0961594	0.319424	PPP	P49441	Chen et al.	n-palmitoyl-sphingosine (d18:1/16:0)	HMDB0004949	ENSG00000151689	INPP1	FALSE
124424	MR-PCA	INPP1:P49441:OID21345:v1:Oncology	INPP1:P49441:OID21345:v1:Oncology	GCST90200337	taurochenodeoxycholate	5	0.0663066	0.0974539	0.496258	PPP	P49441	Chen et al.	taurochenodeoxycholate	HMDB0000951	ENSG00000151689	INPP1	FALSE
124425	MR-PCA	INPP1:P49441:OID21345:v1:Oncology	INPP1:P49441:OID21345:v1:Oncology	GCST90200341	n-stearoyl-sphingosine (d18:1/18:0)*	5	0.0878157	0.0962228	0.361438	PPP	P49441	Chen et al.	n-stearoyl-sphingosine (d18:1/18:0)*	HMDB0004950	ENSG00000151689	INPP1	FALSE
124426	MR-PCA	INPP1:P49441:OID21345:v1:Oncology	INPP1:P49441:OID21345:v1:Oncology	GCST90200345	s-adenosylhomocysteine (sah)	5	0.327651	0.111545	0.00330985	PPP	P49441	Chen et al.	s-adenosylhomocysteine (sah)	HMDB00939	ENSG00000151689	INPP1	FALSE
124427	MR-PCA	INPP1:P49441:OID21345:v1:Oncology	INPP1:P49441:OID21345:v1:Oncology	GCST90200348	quinolinate	5	0.0345997	0.0965303	0.720019	PPP	P49441	Chen et al.	quinolinate	HMDB0000232	ENSG00000151689	INPP1	FALSE
124428	MR-PCA	INPP1:P49441:OID21345:v1:Oncology	INPP1:P49441:OID21345:v1:Oncology	GCST90200349	eicosapentaenoate (epa; 20:5n3)	5	-0.137323	0.0962023	0.153454	PPP	P49441	Chen et al.	eicosapentaenoate (epa; 20:5n3)	HMDB0001999	ENSG00000151689	INPP1	FALSE
124429	MR-PCA	INPP1:P49441:OID21345:v1:Oncology	INPP1:P49441:OID21345:v1:Oncology	GCST90200351	n-acetylputrescine	5	0.102352	0.0962919	0.287809	PPP	P49441	Chen et al.	n-acetylputrescine	HMDB0002064	ENSG00000151689	INPP1	FALSE
124430	MR-PCA	INPP1:P49441:OID21345:v1:Oncology	INPP1:P49441:OID21345:v1:Oncology	GCST90200354	linoleate (18:2n6)	5	-0.00519372	0.096193	0.956941	PPP	P49441	Chen et al.	linoleate (18:2n6)	HMDB0006270,HMDB0000673	ENSG00000151689	INPP1	FALSE
124431	MR-PCA	INPP1:P49441:OID21345:v1:Oncology	INPP1:P49441:OID21345:v1:Oncology	GCST90200355	adenosine 5'-diphosphate (adp)	5	0.143956	0.128792	0.263678	PPP	P49441	Chen et al.	adenosine 5'-diphosphate (adp)	HMDB0001341	ENSG00000151689	INPP1	FALSE
124432	MR-PCA	INPP1:P49441:OID21345:v1:Oncology	INPP1:P49441:OID21345:v1:Oncology	GCST90200356	adenosine 5'-monophosphate (amp)	5	0.186476	0.0964328	0.0531453	PPP	P49441	Chen et al.	adenosine 5'-monophosphate (amp)	HMDB0000045	ENSG00000151689	INPP1	FALSE
124433	MR-PCA	INPP1:P49441:OID21345:v1:Oncology	INPP1:P49441:OID21345:v1:Oncology	GCST90200358	arachidonate (20:4n6)	5	-0.105529	0.0961177	0.27224	PPP	P49441	Chen et al.	arachidonate (20:4n6)	HMDB0001043	ENSG00000151689	INPP1	FALSE
124434	MR-PCA	INPP1:P49441:OID21345:v1:Oncology	INPP1:P49441:OID21345:v1:Oncology	GCST90200359	5-methylthioadenosine (mta)	5	0.0179092	0.0964849	0.852745	PPP	P49441	Chen et al.	5-methylthioadenosine (mta)	HMDB0001173	ENSG00000151689	INPP1	FALSE
124435	MR-PCA	INPP1:P49441:OID21345:v1:Oncology	INPP1:P49441:OID21345:v1:Oncology	GCST90200361	beta-alanine	5	0.0322152	0.0970577	0.739952	PPP	P49441	Chen et al.	beta-alanine	HMDB0000056	ENSG00000151689	INPP1	FALSE
124436	MR-PCA	INPP1:P49441:OID21345:v1:Oncology	INPP1:P49441:OID21345:v1:Oncology	GCST90200362	succinate	5	-0.0174078	0.0980944	0.859147	PPP	P49441	Chen et al.	succinate	HMDB0000254	ENSG00000151689	INPP1	FALSE
124437	MR-PCA	INPP1:P49441:OID21345:v1:Oncology	INPP1:P49441:OID21345:v1:Oncology	GCST90200363	choline phosphate	5	0.152918	0.0962775	0.112217	PPP	P49441	Chen et al.	choline phosphate	HMDB0001565	ENSG00000151689	INPP1	FALSE
124438	MR-PCA	INPP1:P49441:OID21345:v1:Oncology	INPP1:P49441:OID21345:v1:Oncology	GCST90200364	cysteinylglycine	5	-0.071991	0.0964629	0.455482	PPP	P49441	Chen et al.	cysteinylglycine	HMDB0000078	ENSG00000151689	INPP1	FALSE
124439	MR-PCA	INPP1:P49441:OID21345:v1:Oncology	INPP1:P49441:OID21345:v1:Oncology	GCST90200365	phenylpyruvate	5	-0.0690548	0.0963017	0.473333	PPP	P49441	Chen et al.	phenylpyruvate	HMDB0000205	ENSG00000151689	INPP1	FALSE
124440	MR-PCA	INPP1:P49441:OID21345:v1:Oncology	INPP1:P49441:OID21345:v1:Oncology	GCST90200368	cholesterol	5	0.0852582	0.0962072	0.375513	PPP	P49441	Chen et al.	cholesterol	HMDB0000067	ENSG00000151689	INPP1	FALSE
124441	MR-PCA	INPP1:P49441:OID21345:v1:Oncology	INPP1:P49441:OID21345:v1:Oncology	GCST90200369	2-hydroxyphenylacetate	5	0.0340138	0.100523	0.735086	PPP	P49441	Chen et al.	2-hydroxyphenylacetate	HMDB0000669	ENSG00000151689	INPP1	FALSE
124442	MR-PCA	INPP1:P49441:OID21345:v1:Oncology	INPP1:P49441:OID21345:v1:Oncology	GCST90200370	aspartate	5	0.0930999	0.096235	0.333333	PPP	P49441	Chen et al.	aspartate	HMDB0000191	ENSG00000151689	INPP1	FALSE
124443	MR-PCA	INPP1:P49441:OID21345:v1:Oncology	INPP1:P49441:OID21345:v1:Oncology	GCST90200372	arginine	5	-0.0748992	0.0963266	0.436832	PPP	P49441	Chen et al.	arginine	HMDB0000517	ENSG00000151689	INPP1	FALSE
124444	MR-PCA	INPP1:P49441:OID21345:v1:Oncology	INPP1:P49441:OID21345:v1:Oncology	GCST90200374	sphinganine	5	0.181476	0.101428	0.07358	PPP	P49441	Chen et al.	sphinganine	HMDB0000269	ENSG00000151689	INPP1	FALSE
124445	MR-PCA	INPP1:P49441:OID21345:v1:Oncology	INPP1:P49441:OID21345:v1:Oncology	GCST90200376	flavin adenine dinucleotide (fad)	5	0.00505133	0.110521	0.963546	PPP	P49441	Chen et al.	flavin adenine dinucleotide (fad)	HMDB0001248	ENSG00000151689	INPP1	FALSE
124446	MR-PCA	INPP1:P49441:OID21345:v1:Oncology	INPP1:P49441:OID21345:v1:Oncology	GCST90200377	histidine	5	-0.0684692	0.0964114	0.477594	PPP	P49441	Chen et al.	histidine	HMDB0000177	ENSG00000151689	INPP1	FALSE
124447	MR-PCA	INPP1:P49441:OID21345:v1:Oncology	INPP1:P49441:OID21345:v1:Oncology	GCST90200378	cortisol	5	0.179566	0.0965836	0.0630017	PPP	P49441	Chen et al.	cortisol	HMDB0000063	ENSG00000151689	INPP1	FALSE
124448	MR-PCA	INPP1:P49441:OID21345:v1:Oncology	INPP1:P49441:OID21345:v1:Oncology	GCST90200379	hypotaurine	5	0.120401	0.0964728	0.212021	PPP	P49441	Chen et al.	hypotaurine	HMDB0000965	ENSG00000151689	INPP1	FALSE
124449	MR-PCA	INPP1:P49441:OID21345:v1:Oncology	INPP1:P49441:OID21345:v1:Oncology	GCST90200382	cystine	5	0.0287364	0.0966804	0.76629	PPP	P49441	Chen et al.	cystine	HMDB0000192	ENSG00000151689	INPP1	FALSE
124450	MR-PCA	INPP1:P49441:OID21345:v1:Oncology	INPP1:P49441:OID21345:v1:Oncology	GCST90200383	cystathionine	5	-0.143831	0.0976609	0.140817	PPP	P49441	Chen et al.	cystathionine	HMDB0000099	ENSG00000151689	INPP1	FALSE
124451	MR-PCA	INPP1:P49441:OID21345:v1:Oncology	INPP1:P49441:OID21345:v1:Oncology	GCST90200384	guanidinoacetate	5	-0.0720364	0.0963224	0.45454	PPP	P49441	Chen et al.	guanidinoacetate	HMDB0000128	ENSG00000151689	INPP1	FALSE
124452	MR-PCA	INPP1:P49441:OID21345:v1:Oncology	INPP1:P49441:OID21345:v1:Oncology	GCST90200385	sphingosine	5	0.103132	0.0978549	0.291915	PPP	P49441	Chen et al.	sphingosine	HMDB0000252	ENSG00000151689	INPP1	FALSE
124453	MR-PCA	INPP1:P49441:OID21345:v1:Oncology	INPP1:P49441:OID21345:v1:Oncology	GCST90200390	stearate (18:0)	5	-0.0161026	0.0961253	0.866963	PPP	P49441	Chen et al.	stearate (18:0)	HMDB0000827	ENSG00000151689	INPP1	FALSE
124454	MR-PCA	INPP1:P49441:OID21345:v1:Oncology	INPP1:P49441:OID21345:v1:Oncology	GCST90200391	methionine	5	-0.0581046	0.0964106	0.546722	PPP	P49441	Chen et al.	methionine	HMDB0000696	ENSG00000151689	INPP1	FALSE
124455	MR-PCA	INPP1:P49441:OID21345:v1:Oncology	INPP1:P49441:OID21345:v1:Oncology	GCST90200392	orotate	5	0.0818425	0.096971	0.398675	PPP	P49441	Chen et al.	orotate	HMDB0000226	ENSG00000151689	INPP1	FALSE
124456	MR-PCA	INPP1:P49441:OID21345:v1:Oncology	INPP1:P49441:OID21345:v1:Oncology	GCST90200393	phosphate	5	0.00130145	0.0962678	0.989214	PPP	P49441	Chen et al.	phosphate	HMDB0001429	ENSG00000151689	INPP1	TRUE
124457	MR-PCA	INPP1:P49441:OID21345:v1:Oncology	INPP1:P49441:OID21345:v1:Oncology	GCST90200394	inosine	5	0.113375	0.124382	0.362029	PPP	P49441	Chen et al.	inosine	HMDB0000195	ENSG00000151689	INPP1	FALSE
124458	MR-PCA	INPP1:P49441:OID21345:v1:Oncology	INPP1:P49441:OID21345:v1:Oncology	GCST90200395	inosine 5'-monophosphate (imp)	5	0.264736	0.128346	0.0391443	PPP	P49441	Chen et al.	inosine 5'-monophosphate (imp)	HMDB0000175	ENSG00000151689	INPP1	FALSE
124459	MR-PCA	INPP1:P49441:OID21345:v1:Oncology	INPP1:P49441:OID21345:v1:Oncology	GCST90200396	phenylalanine	5	-0.0566459	0.0963807	0.556713	PPP	P49441	Chen et al.	phenylalanine	HMDB0000159	ENSG00000151689	INPP1	FALSE
124460	MR-PCA	INPP1:P49441:OID21345:v1:Oncology	INPP1:P49441:OID21345:v1:Oncology	GCST90200397	palmitate (16:0)	5	-0.0402786	0.096142	0.675253	PPP	P49441	Chen et al.	palmitate (16:0)	HMDB0000220	ENSG00000151689	INPP1	FALSE
124461	MR-PCA	INPP1:P49441:OID21345:v1:Oncology	INPP1:P49441:OID21345:v1:Oncology	GCST90200400	nicotinamide	5	0.202579	0.0970814	0.0369162	PPP	P49441	Chen et al.	nicotinamide	HMDB0001406	ENSG00000151689	INPP1	FALSE
124462	MR-PCA	INPP1:P49441:OID21345:v1:Oncology	INPP1:P49441:OID21345:v1:Oncology	GCST90200401	myo-inositol	5	0.0489425	0.0965875	0.612354	PPP	P49441	Chen et al.	myo-inositol	HMDB0000211	ENSG00000151689	INPP1	FALSE
124463	MR-PCA	INPP1:P49441:OID21345:v1:Oncology	INPP1:P49441:OID21345:v1:Oncology	GCST90200403	citrulline	5	-0.0882553	0.096799	0.361907	PPP	P49441	Chen et al.	citrulline	HMDB0000904	ENSG00000151689	INPP1	FALSE
124464	MR-PCA	INPP1:P49441:OID21345:v1:Oncology	INPP1:P49441:OID21345:v1:Oncology	GCST90200404	ornithine	5	-0.333665	0.0962218	0.000524998	PPP	P49441	Chen et al.	ornithine	HMDB0000214	ENSG00000151689	INPP1	FALSE
124465	MR-PCA	INPP1:P49441:OID21345:v1:Oncology	INPP1:P49441:OID21345:v1:Oncology	GCST90200405	retinol (vitamin a)	5	-0.0329792	0.0962694	0.73192	PPP	P49441	Chen et al.	retinol (vitamin a)	HMDB0000305	ENSG00000151689	INPP1	FALSE
124466	MR-PCA	INPP1:P49441:OID21345:v1:Oncology	INPP1:P49441:OID21345:v1:Oncology	GCST90200406	1-methylnicotinamide	5	0.0492651	0.0965798	0.609983	PPP	P49441	Chen et al.	1-methylnicotinamide	HMDB0000699	ENSG00000151689	INPP1	FALSE
124467	MR-PCA	INPP1:P49441:OID21345:v1:Oncology	INPP1:P49441:OID21345:v1:Oncology	GCST90200407	uridine	5	-0.0801428	0.0962365	0.404975	PPP	P49441	Chen et al.	uridine	HMDB0000296	ENSG00000151689	INPP1	FALSE
124468	MR-PCA	INPP1:P49441:OID21345:v1:Oncology	INPP1:P49441:OID21345:v1:Oncology	GCST90200410	phytanate	5	0.0246451	0.0964092	0.798236	PPP	P49441	Chen et al.	phytanate	HMDB0000801	ENSG00000151689	INPP1	FALSE
124469	MR-PCA	INPP1:P49441:OID21345:v1:Oncology	INPP1:P49441:OID21345:v1:Oncology	GCST90200412	glutamate	5	-0.0538325	0.0960365	0.57511	PPP	P49441	Chen et al.	glutamate	HMDB0000148	ENSG00000151689	INPP1	FALSE
124470	MR-PCA	INPP1:P49441:OID21345:v1:Oncology	INPP1:P49441:OID21345:v1:Oncology	GCST90200413	2'-deoxyuridine	5	-0.044619	0.0982668	0.649785	PPP	P49441	Chen et al.	2'-deoxyuridine	HMDB0000012	ENSG00000151689	INPP1	FALSE
124471	MR-PCA	INPP1:P49441:OID21345:v1:Oncology	INPP1:P49441:OID21345:v1:Oncology	GCST90200415	serine	5	-0.329523	0.0961285	0.000608173	PPP	P49441	Chen et al.	serine	HMDB0000187	ENSG00000151689	INPP1	FALSE
124472	MR-PCA	INPP1:P49441:OID21345:v1:Oncology	INPP1:P49441:OID21345:v1:Oncology	GCST90200417	urea	5	-0.0250959	0.0963234	0.794449	PPP	P49441	Chen et al.	urea	HMDB0000294	ENSG00000151689	INPP1	FALSE
124473	MR-PCA	INPP1:P49441:OID21345:v1:Oncology	INPP1:P49441:OID21345:v1:Oncology	GCST90200418	pyridoxal	5	0.164162	0.0976162	0.0926257	PPP	P49441	Chen et al.	pyridoxal	HMDB0001545	ENSG00000151689	INPP1	FALSE
124474	MR-PCA	INPP1:P49441:OID21345:v1:Oncology	INPP1:P49441:OID21345:v1:Oncology	GCST90200419	glutamine	5	-0.125451	0.0962338	0.192369	PPP	P49441	Chen et al.	glutamine	HMDB0000641	ENSG00000151689	INPP1	FALSE
124475	MR-PCA	INPP1:P49441:OID21345:v1:Oncology	INPP1:P49441:OID21345:v1:Oncology	GCST90200422	serotonin	5	0.0809984	0.100964	0.422406	PPP	P49441	Chen et al.	serotonin	HMDB0000259	ENSG00000151689	INPP1	FALSE
124476	MR-PCA	INPP1:P49441:OID21345:v1:Oncology	INPP1:P49441:OID21345:v1:Oncology	GCST90200423	spermidine	5	0.115328	0.101986	0.25813	PPP	P49441	Chen et al.	spermidine	HMDB0001257	ENSG00000151689	INPP1	FALSE
124477	MR-PCA	INPP1:P49441:OID21345:v1:Oncology	INPP1:P49441:OID21345:v1:Oncology	GCST90200427	tyrosine	5	0.121103	0.0962371	0.208252	PPP	P49441	Chen et al.	tyrosine	HMDB0000158	ENSG00000151689	INPP1	FALSE
124478	MR-PCA	INPP1:P49441:OID21345:v1:Oncology	INPP1:P49441:OID21345:v1:Oncology	GCST90200429	cytidine	5	-0.17075	0.0998945	0.0873952	PPP	P49441	Chen et al.	cytidine	HMDB0000089	ENSG00000151689	INPP1	FALSE
124479	MR-PCA	INPP1:P49441:OID21345:v1:Oncology	INPP1:P49441:OID21345:v1:Oncology	GCST90200430	pyruvate	5	-0.00703296	0.0962028	0.941722	PPP	P49441	Chen et al.	pyruvate	HMDB0000243	ENSG00000151689	INPP1	FALSE
124480	MR-PCA	INPP1:P49441:OID21345:v1:Oncology	INPP1:P49441:OID21345:v1:Oncology	GCST90200431	alanine	5	0.0615153	0.0961642	0.522374	PPP	P49441	Chen et al.	alanine	HMDB0000161	ENSG00000151689	INPP1	FALSE
124481	MR-PCA	INPP1:P49441:OID21345:v1:Oncology	INPP1:P49441:OID21345:v1:Oncology	GCST90200432	threonine	5	-0.127778	0.096282	0.18447	PPP	P49441	Chen et al.	threonine	HMDB0000167	ENSG00000151689	INPP1	FALSE
124482	MR-PCA	INPP1:P49441:OID21345:v1:Oncology	INPP1:P49441:OID21345:v1:Oncology	GCST90200437	fructose	5	-0.0261231	0.0969191	0.787518	PPP	P49441	Chen et al.	fructose	HMDB0000660	ENSG00000151689	INPP1	FALSE
124483	MR-PCA	INPP1:P49441:OID21345:v1:Oncology	INPP1:P49441:OID21345:v1:Oncology	GCST90200438	alpha-ketobutyrate	5	0.0851225	0.096593	0.378183	PPP	P49441	Chen et al.	alpha-ketobutyrate	HMDB0000005	ENSG00000151689	INPP1	FALSE
124484	MR-PCA	INPP1:P49441:OID21345:v1:Oncology	INPP1:P49441:OID21345:v1:Oncology	GCST90200439	cysteine	5	0.0447951	0.0964517	0.64234	PPP	P49441	Chen et al.	cysteine	HMDB0000574	ENSG00000151689	INPP1	FALSE
124485	MR-PCA	INPP1:P49441:OID21345:v1:Oncology	INPP1:P49441:OID21345:v1:Oncology	GCST90200440	glucose	5	0.010944	0.0970049	0.910174	PPP	P49441	Chen et al.	glucose	HMDB0000122	ENSG00000151689	INPP1	FALSE
124486	MR-PCA	INPP1:P49441:OID21345:v1:Oncology	INPP1:P49441:OID21345:v1:Oncology	GCST90200441	tryptophan	5	0.0745442	0.0963402	0.439073	PPP	P49441	Chen et al.	tryptophan	HMDB0000929	ENSG00000151689	INPP1	FALSE
124487	MR-PCA	INPP1:P49441:OID21345:v1:Oncology	INPP1:P49441:OID21345:v1:Oncology	GCST90200442	valine	5	-0.044889	0.0962695	0.641012	PPP	P49441	Chen et al.	valine	HMDB0000883	ENSG00000151689	INPP1	FALSE
124488	MR-PCA	INPP1:P49441:OID21345:v1:Oncology	INPP1:P49441:OID21345:v1:Oncology	GCST90200444	dihydroorotate	5	-0.10254	0.0965741	0.288336	PPP	P49441	Chen et al.	dihydroorotate	HMDB03349	ENSG00000151689	INPP1	FALSE
124489	MR-PCA	INPP1:P49441:OID21345:v1:Oncology	INPP1:P49441:OID21345:v1:Oncology	GCST90200447	maltose	5	-0.127443	0.1097	0.245342	PPP	P49441	Chen et al.	maltose	HMDB0000163	ENSG00000151689	INPP1	FALSE
124490	MR-PCA	INPP1:P49441:OID21345:v1:Oncology	INPP1:P49441:OID21345:v1:Oncology	GCST90200452	asparagine	5	-0.216074	0.0962795	0.0248171	PPP	P49441	Chen et al.	asparagine	HMDB0000168	ENSG00000151689	INPP1	FALSE
124491	MR-PCA	INPP1:P49441:OID21345:v1:Oncology	INPP1:P49441:OID21345:v1:Oncology	GCST90200455	alpha-ketoglutarate	5	-0.0437779	0.0964744	0.649989	PPP	P49441	Chen et al.	alpha-ketoglutarate	HMDB0000208	ENSG00000151689	INPP1	FALSE
124492	MR-PCA	INPP1:P49441:OID21345:v1:Oncology	INPP1:P49441:OID21345:v1:Oncology	GCST90200680	5-acetylamino-6-formylamino-3-methyluracil	5	0.0143521	0.100288	0.886205	PPP	P49441	Chen et al.	5-acetylamino-6-formylamino-3-methyluracil	HMDB0011105	ENSG00000151689	INPP1	FALSE
124493	MR-PCA	INPP1:P49441:OID21345:v1:Oncology	INPP1:P49441:OID21345:v1:Oncology	GCST90200684	n-acetyl-aspartyl-glutamate (naag)	5	-0.0802283	0.0995967	0.420513	PPP	P49441	Chen et al.	n-acetyl-aspartyl-glutamate (naag)	HMDB0001067	ENSG00000151689	INPP1	FALSE
124494	MR-PCA	INPP1:P49441:OID21345:v1:Oncology	INPP1:P49441:OID21345:v1:Oncology	GCST90200687	bilirubin (e,z or z,e)*	5	-0.100957	0.0963191	0.294567	PPP	P49441	Chen et al.	bilirubin (e,z or z,e)*	HMDB0000488	ENSG00000151689	INPP1	FALSE
124495	MR-PCA	INPP1:P49441:OID21345:v1:Oncology	INPP1:P49441:OID21345:v1:Oncology	GCST90200691	n-delta-acetylornithine	5	-0.0357282	0.0962019	0.710349	PPP	P49441	Chen et al.	n-delta-acetylornithine	HMDB0003357	ENSG00000151689	INPP1	FALSE
124496	MR-PCA	INPP1:P49441:OID21345:v1:Oncology	INPP1:P49441:OID21345:v1:Oncology	GCST90200704	bilirubin (z,z)	5	-0.0858573	0.096184	0.372052	PPP	P49441	Chen et al.	bilirubin (z,z)	HMDB0000054	ENSG00000151689	INPP1	FALSE
124497	MR-PCA	INPP1:P49441:OID21345:v1:Oncology	INPP1:P49441:OID21345:v1:Oncology	GCST90200706	biliverdin	5	-0.0877023	0.0961802	0.361845	PPP	P49441	Chen et al.	biliverdin	HMDB0001008	ENSG00000151689	INPP1	FALSE
124498	MR-PCA	INPP1:P49441:OID21345:v1:Oncology	INPP1:P49441:OID21345:v1:Oncology	GCST90200707	glycine	5	-0.221649	0.0961802	0.0211936	PPP	P49441	Chen et al.	glycine	HMDB0000123	ENSG00000151689	INPP1	FALSE
124499	MR-PCA	INPP1:P49441:OID21345:v1:Oncology	INPP1:P49441:OID21345:v1:Oncology	M00053	glutamine	5	-0.163406	0.116915	0.162219	PPP	P49441	Shin et al.	glutamine	HMDB0000641	ENSG00000151689	INPP1	FALSE
124500	MR-PCA	INPP1:P49441:OID21345:v1:Oncology	INPP1:P49441:OID21345:v1:Oncology	M00054	tryptophan	5	0.0148984	0.117054	0.898721	PPP	P49441	Shin et al.	tryptophan	HMDB0000929	ENSG00000151689	INPP1	FALSE
124501	MR-PCA	INPP1:P49441:OID21345:v1:Oncology	INPP1:P49441:OID21345:v1:Oncology	M00059	histidine	5	0.188161	0.117052	0.107946	PPP	P49441	Shin et al.	histidine	HMDB0000177	ENSG00000151689	INPP1	FALSE
124502	MR-PCA	INPP1:P49441:OID21345:v1:Oncology	INPP1:P49441:OID21345:v1:Oncology	M00063	cholesterol	5	0.102223	0.116968	0.382149	PPP	P49441	Shin et al.	cholesterol	HMDB0000067	ENSG00000151689	INPP1	FALSE
124503	MR-PCA	INPP1:P49441:OID21345:v1:Oncology	INPP1:P49441:OID21345:v1:Oncology	M00064	phenylalanine	5	-0.00503715	0.11706	0.965677	PPP	P49441	Shin et al.	phenylalanine	HMDB0000159	ENSG00000151689	INPP1	FALSE
124504	MR-PCA	INPP1:P49441:OID21345:v1:Oncology	INPP1:P49441:OID21345:v1:Oncology	M00555	adenosine	5	0.091359	0.117128	0.435395	PPP	P49441	Shin et al.	adenosine	HMDB0000050	ENSG00000151689	INPP1	FALSE
124505	MR-PCA	INPP1:P49441:OID21345:v1:Oncology	INPP1:P49441:OID21345:v1:Oncology	M00577	fructose	5	-0.0271321	0.117227	0.816966	PPP	P49441	Shin et al.	fructose	HMDB0000660	ENSG00000151689	INPP1	FALSE
124506	MR-PCA	INPP1:P49441:OID21345:v1:Oncology	INPP1:P49441:OID21345:v1:Oncology	M00599	pyruvate	5	-0.00561599	0.118003	0.962042	PPP	P49441	Shin et al.	pyruvate	HMDB0000243	ENSG00000151689	INPP1	FALSE
124507	MR-PCA	INPP1:P49441:OID21345:v1:Oncology	INPP1:P49441:OID21345:v1:Oncology	M00606	uridine	5	-0.0270216	0.117061	0.817444	PPP	P49441	Shin et al.	uridine	HMDB0000296	ENSG00000151689	INPP1	FALSE
124508	MR-PCA	INPP1:P49441:OID21345:v1:Oncology	INPP1:P49441:OID21345:v1:Oncology	M01105	linoleate (18:2n6)	5	0.0952926	0.117221	0.416258	PPP	P49441	Shin et al.	linoleate (18:2n6)	HMDB0006270,HMDB0000673	ENSG00000151689	INPP1	FALSE
124509	MR-PCA	INPP1:P49441:OID21345:v1:Oncology	INPP1:P49441:OID21345:v1:Oncology	M01110	arachidonate (20:4n6)	5	0.148265	0.116949	0.204878	PPP	P49441	Shin et al.	arachidonate (20:4n6)	HMDB0001043	ENSG00000151689	INPP1	FALSE
124510	MR-PCA	INPP1:P49441:OID21345:v1:Oncology	INPP1:P49441:OID21345:v1:Oncology	M01123	inosine	5	-0.187055	0.19534	0.338271	PPP	P49441	Shin et al.	inosine	HMDB0000195	ENSG00000151689	INPP1	FALSE
124511	MR-PCA	INPP1:P49441:OID21345:v1:Oncology	INPP1:P49441:OID21345:v1:Oncology	M01284	threonine	5	-0.178993	0.133111	0.178724	PPP	P49441	Shin et al.	threonine	HMDB0000167	ENSG00000151689	INPP1	FALSE
124512	MR-PCA	INPP1:P49441:OID21345:v1:Oncology	INPP1:P49441:OID21345:v1:Oncology	M01299	tyrosine	5	0.097558	0.117024	0.404472	PPP	P49441	Shin et al.	tyrosine	HMDB0000158	ENSG00000151689	INPP1	FALSE
124513	MR-PCA	INPP1:P49441:OID21345:v1:Oncology	INPP1:P49441:OID21345:v1:Oncology	M01302	methionine	5	-0.0489055	0.117114	0.676249	PPP	P49441	Shin et al.	methionine	HMDB0000696	ENSG00000151689	INPP1	FALSE
124514	MR-PCA	INPP1:P49441:OID21345:v1:Oncology	INPP1:P49441:OID21345:v1:Oncology	M01336	palmitate (16:0)	5	0.258404	0.117064	0.0272884	PPP	P49441	Shin et al.	palmitate (16:0)	HMDB0000220	ENSG00000151689	INPP1	FALSE
124515	MR-PCA	INPP1:P49441:OID21345:v1:Oncology	INPP1:P49441:OID21345:v1:Oncology	M01358	stearate (18:0)	5	0.23584	0.11704	0.0438996	PPP	P49441	Shin et al.	stearate (18:0)	HMDB0000827	ENSG00000151689	INPP1	FALSE
124516	MR-PCA	INPP1:P49441:OID21345:v1:Oncology	INPP1:P49441:OID21345:v1:Oncology	M01493	ornithine	5	-0.0838892	0.117433	0.475005	PPP	P49441	Shin et al.	ornithine	HMDB0000214	ENSG00000151689	INPP1	FALSE
124517	MR-PCA	INPP1:P49441:OID21345:v1:Oncology	INPP1:P49441:OID21345:v1:Oncology	M01508	pantothenate	5	-0.00354797	0.118634	0.976141	PPP	P49441	Shin et al.	pantothenate	HMDB0000210	ENSG00000151689	INPP1	FALSE
124518	MR-PCA	INPP1:P49441:OID21345:v1:Oncology	INPP1:P49441:OID21345:v1:Oncology	M01564	citrate	5	0.0220495	0.116982	0.850495	PPP	P49441	Shin et al.	citrate	HMDB0000094	ENSG00000151689	INPP1	FALSE
124519	MR-PCA	INPP1:P49441:OID21345:v1:Oncology	INPP1:P49441:OID21345:v1:Oncology	M01638	arginine	5	-0.0527913	0.119094	0.657567	PPP	P49441	Shin et al.	arginine	HMDB0000517	ENSG00000151689	INPP1	FALSE
124520	MR-PCA	INPP1:P49441:OID21345:v1:Oncology	INPP1:P49441:OID21345:v1:Oncology	M01640	ascorbate (vitamin c)	5	-0.0503427	0.220988	0.819796	PPP	P49441	Shin et al.	ascorbate (vitamin c)	HMDB0000044	ENSG00000151689	INPP1	FALSE
124521	MR-PCA	INPP1:P49441:OID21345:v1:Oncology	INPP1:P49441:OID21345:v1:Oncology	M01649	valine	5	0.0449409	0.117021	0.700947	PPP	P49441	Shin et al.	valine	HMDB0000883	ENSG00000151689	INPP1	FALSE
124522	MR-PCA	INPP1:P49441:OID21345:v1:Oncology	INPP1:P49441:OID21345:v1:Oncology	M01670	urea	5	0.26857	0.117101	0.02182	PPP	P49441	Shin et al.	urea	HMDB0000294	ENSG00000151689	INPP1	FALSE
124523	MR-PCA	INPP1:P49441:OID21345:v1:Oncology	INPP1:P49441:OID21345:v1:Oncology	M01712	cortisol	5	0.154572	0.11712	0.186909	PPP	P49441	Shin et al.	cortisol	HMDB0000063	ENSG00000151689	INPP1	FALSE
124524	MR-PCA	INPP1:P49441:OID21345:v1:Oncology	INPP1:P49441:OID21345:v1:Oncology	M01827	riboflavin (vitamin b2)	5	-0.259604	0.254282	0.307287	PPP	P49441	Shin et al.	riboflavin (vitamin b2)	HMDB0000244	ENSG00000151689	INPP1	FALSE
124525	MR-PCA	INPP1:P49441:OID21345:v1:Oncology	INPP1:P49441:OID21345:v1:Oncology	M02132	citrulline	5	-0.0445161	0.117292	0.704292	PPP	P49441	Shin et al.	citrulline	HMDB0000904	ENSG00000151689	INPP1	FALSE
124526	MR-PCA	INPP1:P49441:OID21345:v1:Oncology	INPP1:P49441:OID21345:v1:Oncology	M02137	biliverdin	5	0.0279447	0.126945	0.825769	PPP	P49441	Shin et al.	biliverdin	HMDB0001008	ENSG00000151689	INPP1	FALSE
124527	MR-PCA	INPP1:P49441:OID21345:v1:Oncology	INPP1:P49441:OID21345:v1:Oncology	M02342	serotonin (5ht)	5	0.219597	0.131907	0.0959549	PPP	P49441	Shin et al.	serotonin (5ht)	HMDB0000259	ENSG00000151689	INPP1	FALSE
124528	MR-PCA	INPP1:P49441:OID21345:v1:Oncology	INPP1:P49441:OID21345:v1:Oncology	M03147	xanthine	5	0.0239811	0.124359	0.847085	PPP	P49441	Shin et al.	xanthine	HMDB0000292	ENSG00000151689	INPP1	FALSE
124529	MR-PCA	INPP1:P49441:OID21345:v1:Oncology	INPP1:P49441:OID21345:v1:Oncology	M11438	phosphate	5	0.0757609	0.117166	0.517884	PPP	P49441	Shin et al.	phosphate	HMDB0001429	ENSG00000151689	INPP1	TRUE
124530	MR-PCA	INPP1:P49441:OID21345:v1:Oncology	INPP1:P49441:OID21345:v1:Oncology	M15122	glycerol	5	0.223654	0.117065	0.0560668	PPP	P49441	Shin et al.	glycerol	HMDB0000131	ENSG00000151689	INPP1	FALSE
124531	MR-PCA	INPP1:P49441:OID21345:v1:Oncology	INPP1:P49441:OID21345:v1:Oncology	M15488	acetylphosphate	5	0.091359	0.117128	0.435395	PPP	P49441	Shin et al.	acetylphosphate	HMDB0001494	ENSG00000151689	INPP1	FALSE
124532	MR-PCA	INPP1:P49441:OID21345:v1:Oncology	INPP1:P49441:OID21345:v1:Oncology	M15506	choline	5	0.120035	0.117412	0.306623	PPP	P49441	Shin et al.	choline	HMDB0000097	ENSG00000151689	INPP1	FALSE
124533	MR-PCA	INPP1:P49441:OID21345:v1:Oncology	INPP1:P49441:OID21345:v1:Oncology	M15630	n-acetylornithine	5	0.0964938	0.118747	0.416448	PPP	P49441	Shin et al.	n-acetylornithine	HMDB0003357	ENSG00000151689	INPP1	FALSE
124534	MR-PCA	INPP1:P49441:OID21345:v1:Oncology	INPP1:P49441:OID21345:v1:Oncology	M15677	3-methylhistidine	5	0.133698	0.135336	0.323201	PPP	P49441	Shin et al.	3-methylhistidine	HMDB0000479	ENSG00000151689	INPP1	FALSE
124535	MR-PCA	INPP1:P49441:OID21345:v1:Oncology	INPP1:P49441:OID21345:v1:Oncology	M15990	glycerophosphorylcholine (gpc)	5	-0.256395	0.121893	0.0354273	PPP	P49441	Shin et al.	glycerophosphorylcholine (gpc)	HMDB0000086	ENSG00000151689	INPP1	FALSE
124536	MR-PCA	INPP1:P49441:OID21345:v1:Oncology	INPP1:P49441:OID21345:v1:Oncology	M15996	aspartate	5	0.147315	0.117639	0.210475	PPP	P49441	Shin et al.	aspartate	HMDB0000191	ENSG00000151689	INPP1	FALSE
124537	MR-PCA	INPP1:P49441:OID21345:v1:Oncology	INPP1:P49441:OID21345:v1:Oncology	M18254	paraxanthine	5	0.119257	0.119348	0.31768	PPP	P49441	Shin et al.	paraxanthine	HMDB0001860	ENSG00000151689	INPP1	FALSE
124538	MR-PCA	INPP1:P49441:OID21345:v1:Oncology	INPP1:P49441:OID21345:v1:Oncology	M18467	eicosapentaenoate (epa; 20:5n3)	5	0.296809	0.116947	0.0111496	PPP	P49441	Shin et al.	eicosapentaenoate (epa; 20:5n3)	HMDB0001999	ENSG00000151689	INPP1	FALSE
124539	MR-PCA	INPP1:P49441:OID21345:v1:Oncology	INPP1:P49441:OID21345:v1:Oncology	M18474	estrone 3-sulfate	5	0.277422	0.33134	0.402439	PPP	P49441	Shin et al.	estrone 3-sulfate	HMDB0001425	ENSG00000151689	INPP1	FALSE
124540	MR-PCA	INPP1:P49441:OID21345:v1:Oncology	INPP1:P49441:OID21345:v1:Oncology	M18494	taurochenodeoxycholate	5	-0.0817536	0.136905	0.550404	PPP	P49441	Shin et al.	taurochenodeoxycholate	HMDB0000951	ENSG00000151689	INPP1	FALSE
124541	MR-PCA	INPP1:P49441:OID21345:v1:Oncology	INPP1:P49441:OID21345:v1:Oncology	M19323	docosahexaenoate (dha; 22:6n3)	5	0.438793	0.116925	0.000174876	PPP	P49441	Shin et al.	docosahexaenoate (dha; 22:6n3)	HMDB0002183	ENSG00000151689	INPP1	FALSE
124542	MR-PCA	INPP1:P49441:OID21345:v1:Oncology	INPP1:P49441:OID21345:v1:Oncology	M19934	myo-inositol	5	0.219199	0.117054	0.061118	PPP	P49441	Shin et al.	myo-inositol	HMDB0000211	ENSG00000151689	INPP1	FALSE
124543	MR-PCA	INPP1:P49441:OID21345:v1:Oncology	INPP1:P49441:OID21345:v1:Oncology	M20489	glucose	5	0.0100901	0.117287	0.931443	PPP	P49441	Shin et al.	glucose	HMDB0000122	ENSG00000151689	INPP1	FALSE
124544	MR-PCA	INPP1:P49441:OID21345:v1:Oncology	INPP1:P49441:OID21345:v1:Oncology	M21044	2-hydroxybutyrate (ahb)	5	0.0813194	0.11696	0.486884	PPP	P49441	Shin et al.	2-hydroxybutyrate (ahb)	HMDB0000008	ENSG00000151689	INPP1	FALSE
124545	MR-PCA	INPP1:P49441:OID21345:v1:Oncology	INPP1:P49441:OID21345:v1:Oncology	M22189	palmitoylcarnitine (c16)	5	0.197581	0.117804	0.0935034	PPP	P49441	Shin et al.	palmitoylcarnitine (c16)	HMDB0000222	ENSG00000151689	INPP1	FALSE
124546	MR-PCA	INPP1:P49441:OID21345:v1:Oncology	INPP1:P49441:OID21345:v1:Oncology	M22842	cholate	5	-0.0167984	0.134154	0.900351	PPP	P49441	Shin et al.	cholate	HMDB0000619	ENSG00000151689	INPP1	FALSE
124547	MR-PCA	INPP1:P49441:OID21345:v1:Oncology	INPP1:P49441:OID21345:v1:Oncology	M27716	bilirubin (z,z)	5	-0.00810445	0.125542	0.948528	PPP	P49441	Shin et al.	bilirubin (z,z)	HMDB0000054	ENSG00000151689	INPP1	FALSE
124548	MR-PCA	INPP1:P49441:OID21345:v1:Oncology	INPP1:P49441:OID21345:v1:Oncology	M27718	creatine	5	-0.167556	0.116907	0.15179	PPP	P49441	Shin et al.	creatine	HMDB0000064	ENSG00000151689	INPP1	FALSE
124549	MR-PCA	INPP1:P49441:OID21345:v1:Oncology	INPP1:P49441:OID21345:v1:Oncology	M31453	cysteine	5	0.0460944	0.117838	0.695675	PPP	P49441	Shin et al.	cysteine	HMDB0000574	ENSG00000151689	INPP1	FALSE
124550	MR-PCA	INPP1:P49441:OID21345:v1:Oncology	INPP1:P49441:OID21345:v1:Oncology	M31454	cystine	5	0.0585817	0.225431	0.794968	PPP	P49441	Shin et al.	cystine	HMDB0000192	ENSG00000151689	INPP1	FALSE
124551	MR-PCA	INPP1:P49441:OID21345:v1:Oncology	INPP1:P49441:OID21345:v1:Oncology	M32198	acetylcarnitine (c2)	5	0.374598	0.117025	0.00136953	PPP	P49441	Shin et al.	acetylcarnitine (c2)	HMDB0000201	ENSG00000151689	INPP1	FALSE
124552	MR-PCA	INPP1:P49441:OID21345:v1:Oncology	INPP1:P49441:OID21345:v1:Oncology	M32315	serine	5	-0.230929	0.117096	0.048594	PPP	P49441	Shin et al.	serine	HMDB0000187	ENSG00000151689	INPP1	FALSE
124553	MR-PCA	INPP1:P49441:OID21345:v1:Oncology	INPP1:P49441:OID21345:v1:Oncology	M32319	trans-4-hydroxyproline	5	0.102687	0.117041	0.380292	PPP	P49441	Shin et al.	trans-4-hydroxyproline	HMDB0000725	ENSG00000151689	INPP1	FALSE
124554	MR-PCA	INPP1:P49441:OID21345:v1:Oncology	INPP1:P49441:OID21345:v1:Oncology	M32322	glutamate	5	-0.121562	0.117031	0.298936	PPP	P49441	Shin et al.	glutamate	HMDB0000148	ENSG00000151689	INPP1	FALSE
124555	MR-PCA	INPP1:P49441:OID21345:v1:Oncology	INPP1:P49441:OID21345:v1:Oncology	M32338	glycine	5	-0.224237	0.117032	0.0553603	PPP	P49441	Shin et al.	glycine	HMDB0000123	ENSG00000151689	INPP1	FALSE
124556	MR-PCA	INPP1:P49441:OID21345:v1:Oncology	INPP1:P49441:OID21345:v1:Oncology	M32339	alanine	5	-0.0251475	0.11714	0.830018	PPP	P49441	Shin et al.	alanine	HMDB0000161	ENSG00000151689	INPP1	FALSE
124557	MR-PCA	INPP1:P49441:OID21345:v1:Oncology	INPP1:P49441:OID21345:v1:Oncology	M32425	dehydroepiandrosterone sulfate (dhea-s)	5	-0.0206913	0.117124	0.859774	PPP	P49441	Shin et al.	dehydroepiandrosterone sulfate (dhea-s)	HMDB0001032	ENSG00000151689	INPP1	FALSE
124558	MR-PCA	INPP1:P49441:OID21345:v1:Oncology	INPP1:P49441:OID21345:v1:Oncology	M32458	oleamide	5	0.0621766	0.121055	0.607516	PPP	P49441	Shin et al.	oleamide	HMDB0002117	ENSG00000151689	INPP1	FALSE
124559	MR-PCA	INPP1:P49441:OID21345:v1:Oncology	INPP1:P49441:OID21345:v1:Oncology	M32593	heme	5	-0.0423675	0.130084	0.744656	PPP	P49441	Shin et al.	heme	HMDB0003178	ENSG00000151689	INPP1	FALSE
124560	MR-PCA	INPP1:P49441:OID21345:v1:Oncology	INPP1:P49441:OID21345:v1:Oncology	M33453	alpha-ketoglutarate	5	-0.154486	0.132746	0.244518	PPP	P49441	Shin et al.	alpha-ketoglutarate	HMDB0000208	ENSG00000151689	INPP1	FALSE
124561	MR-PCA	INPP1:P49441:OID21345:v1:Oncology	INPP1:P49441:OID21345:v1:Oncology	M34106	bilirubin (e,z or z,e)*	5	0.222697	0.142501	0.118105	PPP	P49441	Shin et al.	bilirubin (e,z or z,e)*	HMDB0000488	ENSG00000151689	INPP1	FALSE
124562	MR-PCA	INPP1:P49441:OID21345:v1:Oncology	INPP1:P49441:OID21345:v1:Oncology	M34283	asparagine	5	0.045663	0.117362	0.697217	PPP	P49441	Shin et al.	asparagine	HMDB0000168	ENSG00000151689	INPP1	FALSE
124563	MR-PCA	INPP1:P49441:OID21345:v1:Oncology	INPP1:P49441:OID21345:v1:Oncology	bioa_001	alanine	5	-0.0847329	0.0343363	0.0135971	PPP	P49441	Lotta et al.	alanine	HMDB0000161	ENSG00000151689	INPP1	FALSE
124564	MR-PCA	INPP1:P49441:OID21345:v1:Oncology	INPP1:P49441:OID21345:v1:Oncology	bioa_002	arginine	5	-0.052766	0.0572359	0.356578	PPP	P49441	Lotta et al.	arginine	HMDB0000517	ENSG00000151689	INPP1	FALSE
124565	MR-PCA	INPP1:P49441:OID21345:v1:Oncology	INPP1:P49441:OID21345:v1:Oncology	bioa_003	asparagine	5	-0.0888861	0.0570517	0.119235	PPP	P49441	Lotta et al.	asparagine	HMDB0000168	ENSG00000151689	INPP1	FALSE
124566	MR-PCA	INPP1:P49441:OID21345:v1:Oncology	INPP1:P49441:OID21345:v1:Oncology	bioa_004	aspartate	5	0.00281677	0.0571803	0.960711	PPP	P49441	Lotta et al.	aspartate	HMDB0000191	ENSG00000151689	INPP1	FALSE
124567	MR-PCA	INPP1:P49441:OID21345:v1:Oncology	INPP1:P49441:OID21345:v1:Oncology	bioa_005	citrulline	5	-0.0790386	0.0570356	0.165815	PPP	P49441	Lotta et al.	citrulline	HMDB0000904	ENSG00000151689	INPP1	FALSE
124568	MR-PCA	INPP1:P49441:OID21345:v1:Oncology	INPP1:P49441:OID21345:v1:Oncology	bioa_006	glutamine	5	0.0257606	0.0344783	0.454971	PPP	P49441	Lotta et al.	glutamine	HMDB0000641	ENSG00000151689	INPP1	FALSE
124569	MR-PCA	INPP1:P49441:OID21345:v1:Oncology	INPP1:P49441:OID21345:v1:Oncology	bioa_007	glutamate	5	-0.0751131	0.0570006	0.187584	PPP	P49441	Lotta et al.	glutamate	HMDB0000148	ENSG00000151689	INPP1	FALSE
124570	MR-PCA	INPP1:P49441:OID21345:v1:Oncology	INPP1:P49441:OID21345:v1:Oncology	bioa_008	glycine	5	-0.169988	0.0356881	1.90587e-06	PPP	P49441	Lotta et al.	glycine	HMDB0000123	ENSG00000151689	INPP1	FALSE
124571	MR-PCA	INPP1:P49441:OID21345:v1:Oncology	INPP1:P49441:OID21345:v1:Oncology	bioa_009	histidine	5	-0.0347536	0.0352399	0.324035	PPP	P49441	Lotta et al.	histidine	HMDB0000177	ENSG00000151689	INPP1	FALSE
124572	MR-PCA	INPP1:P49441:OID21345:v1:Oncology	INPP1:P49441:OID21345:v1:Oncology	bioa_013	methionine	5	-0.0897293	0.0570107	0.11551	PPP	P49441	Lotta et al.	methionine	HMDB0000696	ENSG00000151689	INPP1	FALSE
124573	MR-PCA	INPP1:P49441:OID21345:v1:Oncology	INPP1:P49441:OID21345:v1:Oncology	bioa_014	ornithine	5	-0.0860325	0.0570536	0.131574	PPP	P49441	Lotta et al.	ornithine	HMDB0000214	ENSG00000151689	INPP1	FALSE
124574	MR-PCA	INPP1:P49441:OID21345:v1:Oncology	INPP1:P49441:OID21345:v1:Oncology	bioa_015	phenylethylamine	5	-0.0680481	0.0957293	0.477184	PPP	P49441	Lotta et al.	phenylethylamine	HMDB0012275	ENSG00000151689	INPP1	FALSE
124575	MR-PCA	INPP1:P49441:OID21345:v1:Oncology	INPP1:P49441:OID21345:v1:Oncology	bioa_016	phenylalanine	5	-0.0360287	0.0347594	0.299961	PPP	P49441	Lotta et al.	phenylalanine	HMDB0000159	ENSG00000151689	INPP1	FALSE
124576	MR-PCA	INPP1:P49441:OID21345:v1:Oncology	INPP1:P49441:OID21345:v1:Oncology	bioa_018	serine	5	-0.221501	0.0569774	0.000101268	PPP	P49441	Lotta et al.	serine	HMDB0000187	ENSG00000151689	INPP1	FALSE
124577	MR-PCA	INPP1:P49441:OID21345:v1:Oncology	INPP1:P49441:OID21345:v1:Oncology	bioa_019	threonine	5	-0.167416	0.0586428	0.00430581	PPP	P49441	Lotta et al.	threonine	HMDB0000167	ENSG00000151689	INPP1	FALSE
124578	MR-PCA	INPP1:P49441:OID21345:v1:Oncology	INPP1:P49441:OID21345:v1:Oncology	bioa_020	tryptophan	5	0.0100571	0.0568755	0.859644	PPP	P49441	Lotta et al.	tryptophan	HMDB0000929	ENSG00000151689	INPP1	FALSE
124579	MR-PCA	INPP1:P49441:OID21345:v1:Oncology	INPP1:P49441:OID21345:v1:Oncology	bioa_021	tyrosine	5	0.0501388	0.0343235	0.144077	PPP	P49441	Lotta et al.	tyrosine	HMDB0000158	ENSG00000151689	INPP1	FALSE
124580	MR-PCA	INPP1:P49441:OID21345:v1:Oncology	INPP1:P49441:OID21345:v1:Oncology	bioa_022	valine	5	-2.6455e-05	0.0344921	0.999388	PPP	P49441	Lotta et al.	valine	HMDB0000883	ENSG00000151689	INPP1	FALSE
124581	MR-PCA	INPP1:P49441:OID21345:v1:Oncology	INPP1:P49441:OID21345:v1:Oncology	bioa_023	n-acetylornithine	5	0.0539793	0.0572656	0.345878	PPP	P49441	Lotta et al.	n-acetylornithine	HMDB0003357	ENSG00000151689	INPP1	FALSE
124582	MR-PCA	INPP1:P49441:OID21345:v1:Oncology	INPP1:P49441:OID21345:v1:Oncology	bioa_030	trans-hydroxyproline	5	0.0400639	0.0570769	0.482723	PPP	P49441	Lotta et al.	trans-hydroxyproline	HMDB0000725	ENSG00000151689	INPP1	FALSE
124583	MR-PCA	INPP1:P49441:OID21345:v1:Oncology	INPP1:P49441:OID21345:v1:Oncology	bioa_031	sarcosine	5	-0.163316	0.0578003	0.00472028	PPP	P49441	Lotta et al.	sarcosine	HMDB0000271	ENSG00000151689	INPP1	FALSE
124584	MR-PCA	INPP1:P49441:OID21345:v1:Oncology	INPP1:P49441:OID21345:v1:Oncology	bioa_032	serotonin	5	-0.00786297	0.0728783	0.914082	PPP	P49441	Lotta et al.	serotonin	HMDB0000259	ENSG00000151689	INPP1	FALSE
124585	MR-PCA	INPP1:P49441:OID21345:v1:Oncology	INPP1:P49441:OID21345:v1:Oncology	bioa_033	spermidine	5	-0.0372008	0.0676628	0.582459	PPP	P49441	Lotta et al.	spermidine	HMDB0001257	ENSG00000151689	INPP1	FALSE
124586	MR-PCA	INPP1:P49441:OID21345:v1:Oncology	INPP1:P49441:OID21345:v1:Oncology	bior_002	acetylcarnitine (c2)	5	0.252749	0.0569637	9.12113e-06	PPP	P49441	Lotta et al.	acetylcarnitine (c2)	HMDB0000201	ENSG00000151689	INPP1	FALSE
124587	MR-PCA	INPP1:P49441:OID21345:v1:Oncology	INPP1:P49441:OID21345:v1:Oncology	bior_031	hexadecanoylcarnitine	5	0.251007	0.0570398	1.07972e-05	PPP	P49441	Lotta et al.	hexadecanoylcarnitine	HMDB0000222	ENSG00000151689	INPP1	FALSE
124588	MR-PCA	INPP1:P49441:OID21345:v1:Oncology	INPP1:P49441:OID21345:v1:Oncology	met-d-Acetate	acetate	5	-0.000136391	0.0258083	0.995783	PPP	P49441	Borges et al.	acetate	HMDB0000042	ENSG00000151689	INPP1	FALSE
124589	MR-PCA	INPP1:P49441:OID21345:v1:Oncology	INPP1:P49441:OID21345:v1:Oncology	met-d-Acetoacetate	acetoacetate	5	-0.0112353	0.0258051	0.663278	PPP	P49441	Borges et al.	acetoacetate	HMDB0000060	ENSG00000151689	INPP1	FALSE
124590	MR-PCA	INPP1:P49441:OID21345:v1:Oncology	INPP1:P49441:OID21345:v1:Oncology	met-d-Ala	alanine	5	-0.068467	0.0258051	0.00797229	PPP	P49441	Borges et al.	alanine	HMDB0000161	ENSG00000151689	INPP1	FALSE
124591	MR-PCA	INPP1:P49441:OID21345:v1:Oncology	INPP1:P49441:OID21345:v1:Oncology	met-d-Citrate	citrate	5	-0.0394892	0.025806	0.125959	PPP	P49441	Borges et al.	citrate	HMDB0000094	ENSG00000151689	INPP1	FALSE
124592	MR-PCA	INPP1:P49441:OID21345:v1:Oncology	INPP1:P49441:OID21345:v1:Oncology	met-d-Gln	glutamine	5	-0.112894	0.0258413	1.24968e-05	PPP	P49441	Borges et al.	glutamine	HMDB0000641	ENSG00000151689	INPP1	FALSE
124593	MR-PCA	INPP1:P49441:OID21345:v1:Oncology	INPP1:P49441:OID21345:v1:Oncology	met-d-Glucose	glucose	5	-0.118245	0.0258283	4.6918e-06	PPP	P49441	Borges et al.	glucose	HMDB0000122	ENSG00000151689	INPP1	FALSE
124594	MR-PCA	INPP1:P49441:OID21345:v1:Oncology	INPP1:P49441:OID21345:v1:Oncology	met-d-Gly	glycine	5	-0.0909879	0.0258163	0.000424376	PPP	P49441	Borges et al.	glycine	HMDB0000123	ENSG00000151689	INPP1	FALSE
124595	MR-PCA	INPP1:P49441:OID21345:v1:Oncology	INPP1:P49441:OID21345:v1:Oncology	met-d-His	histidine	5	-0.0724909	0.0258252	0.00500088	PPP	P49441	Borges et al.	histidine	HMDB0000177	ENSG00000151689	INPP1	FALSE
124596	MR-PCA	INPP1:P49441:OID21345:v1:Oncology	INPP1:P49441:OID21345:v1:Oncology	met-d-LA	linoleate (18:2n6)	5	-0.0345242	0.0258136	0.181079	PPP	P49441	Borges et al.	linoleate (18:2n6)	HMDB0006270,HMDB0000673	ENSG00000151689	INPP1	FALSE
124597	MR-PCA	INPP1:P49441:OID21345:v1:Oncology	INPP1:P49441:OID21345:v1:Oncology	met-d-Phe	phenylalanine	5	-0.0229721	0.0258107	0.373454	PPP	P49441	Borges et al.	phenylalanine	HMDB0000159	ENSG00000151689	INPP1	FALSE
124598	MR-PCA	INPP1:P49441:OID21345:v1:Oncology	INPP1:P49441:OID21345:v1:Oncology	met-d-Pyruvate	pyruvate	5	0.048417	0.0258412	0.0609806	PPP	P49441	Borges et al.	pyruvate	HMDB0000243	ENSG00000151689	INPP1	FALSE
124599	MR-PCA	INPP1:P49441:OID21345:v1:Oncology	INPP1:P49441:OID21345:v1:Oncology	met-d-Tyr	tyrosine	5	0.0364238	0.0258234	0.158393	PPP	P49441	Borges et al.	tyrosine	HMDB0000158	ENSG00000151689	INPP1	FALSE
124600	MR-PCA	INPP1:P49441:OID21345:v1:Oncology	INPP1:P49441:OID21345:v1:Oncology	met-d-Val	valine	5	-0.0537298	0.0258081	0.0373517	PPP	P49441	Borges et al.	valine	HMDB0000883	ENSG00000151689	INPP1	FALSE
124601	MR-PCA	INPPL1:O15357:OID21314:v1:Oncology	INPPL1:O15357:OID21314:v1:Oncology	GCST90199627	n-alpha-acetylornithine	2	0.0609609	0.240194	0.799651	PPP	O15357	Chen et al.	n-alpha-acetylornithine	HMDB0003357	ENSG00000165458	INPPL1	FALSE
124602	MR-PCA	INPPL1:O15357:OID21314:v1:Oncology	INPPL1:O15357:OID21314:v1:Oncology	GCST90199628	3-methylhistidine	2	-0.40541	0.197533	0.0401341	PPP	O15357	Chen et al.	3-methylhistidine	HMDB0000479	ENSG00000165458	INPPL1	FALSE
124603	MR-PCA	INPPL1:O15357:OID21314:v1:Oncology	INPPL1:O15357:OID21314:v1:Oncology	GCST90199629	glycerophosphorylcholine (gpc)	2	-0.0142109	0.198442	0.94291	PPP	O15357	Chen et al.	glycerophosphorylcholine (gpc)	HMDB0000086	ENSG00000165458	INPPL1	FALSE
124604	MR-PCA	INPPL1:O15357:OID21314:v1:Oncology	INPPL1:O15357:OID21314:v1:Oncology	GCST90199637	n-acetylglutamate	2	0.147234	0.203605	0.469596	PPP	O15357	Chen et al.	n-acetylglutamate	HMDB0001138	ENSG00000165458	INPPL1	FALSE
124605	MR-PCA	INPPL1:O15357:OID21314:v1:Oncology	INPPL1:O15357:OID21314:v1:Oncology	GCST90199651	docosahexaenoate (dha; 22:6n3)	2	-0.208201	0.197629	0.292114	PPP	O15357	Chen et al.	docosahexaenoate (dha; 22:6n3)	HMDB0002183	ENSG00000165458	INPPL1	FALSE
124606	MR-PCA	INPPL1:O15357:OID21314:v1:Oncology	INPPL1:O15357:OID21314:v1:Oncology	GCST90199652	1-stearoyl-2-oleoyl-gps (18:0/18:1)	2	-0.0343062	0.20038	0.864062	PPP	O15357	Chen et al.	1-stearoyl-2-oleoyl-gps (18:0/18:1)	HMDB0010163	ENSG00000165458	INPPL1	FALSE
124607	MR-PCA	INPPL1:O15357:OID21314:v1:Oncology	INPPL1:O15357:OID21314:v1:Oncology	GCST90199654	paraxanthine	2	0.413571	0.2031	0.0417207	PPP	O15357	Chen et al.	paraxanthine	HMDB0001860	ENSG00000165458	INPPL1	FALSE
124608	MR-PCA	INPPL1:O15357:OID21314:v1:Oncology	INPPL1:O15357:OID21314:v1:Oncology	GCST90199665	n-acetylaspartate (naa)	2	-0.0629227	0.199235	0.752138	PPP	O15357	Chen et al.	n-acetylaspartate (naa)	HMDB0000812	ENSG00000165458	INPPL1	FALSE
124609	MR-PCA	INPPL1:O15357:OID21314:v1:Oncology	INPPL1:O15357:OID21314:v1:Oncology	GCST90199666	palmitoylcarnitine (c16)	2	0.816109	0.19769	3.65572e-05	PPP	O15357	Chen et al.	palmitoylcarnitine (c16)	HMDB0000222	ENSG00000165458	INPPL1	FALSE
124610	MR-PCA	INPPL1:O15357:OID21314:v1:Oncology	INPPL1:O15357:OID21314:v1:Oncology	GCST90199669	acetylcarnitine (c2)	2	0.763292	0.197671	0.000112727	PPP	O15357	Chen et al.	acetylcarnitine (c2)	HMDB0000201	ENSG00000165458	INPPL1	FALSE
124611	MR-PCA	INPPL1:O15357:OID21314:v1:Oncology	INPPL1:O15357:OID21314:v1:Oncology	GCST90199673	dehydroepiandrosterone sulfate (dhea-s)	2	-0.200844	0.198261	0.311046	PPP	O15357	Chen et al.	dehydroepiandrosterone sulfate (dhea-s)	HMDB0001032	ENSG00000165458	INPPL1	FALSE
124612	MR-PCA	INPPL1:O15357:OID21314:v1:Oncology	INPPL1:O15357:OID21314:v1:Oncology	GCST90199691	1-methylhistidine	2	0.0121969	0.198283	0.950951	PPP	O15357	Chen et al.	1-methylhistidine	HMDB0000001	ENSG00000165458	INPPL1	FALSE
124613	MR-PCA	INPPL1:O15357:OID21314:v1:Oncology	INPPL1:O15357:OID21314:v1:Oncology	GCST90199845	sphinganine-1-phosphate	2	0.152307	0.1995	0.4452	PPP	O15357	Chen et al.	sphinganine-1-phosphate	HMDB0001383	ENSG00000165458	INPPL1	FALSE
124614	MR-PCA	INPPL1:O15357:OID21314:v1:Oncology	INPPL1:O15357:OID21314:v1:Oncology	GCST90199896	sulfate*	2	-0.290168	0.19823	0.14325	PPP	O15357	Chen et al.	sulfate*	HMDB01448	ENSG00000165458	INPPL1	FALSE
124615	MR-PCA	INPPL1:O15357:OID21314:v1:Oncology	INPPL1:O15357:OID21314:v1:Oncology	GCST90199972	sphingomyelin (d18:1/24:1, d18:2/24:0)*	2	0.331142	0.197776	0.0940655	PPP	O15357	Chen et al.	sphingomyelin (d18:1/24:1, d18:2/24:0)*	HMDB0012107	ENSG00000165458	INPPL1	FALSE
124616	MR-PCA	INPPL1:O15357:OID21314:v1:Oncology	INPPL1:O15357:OID21314:v1:Oncology	GCST90200001	sphingomyelin (d18:1/20:0, d16:1/22:0)*	2	0.0361358	0.197911	0.855123	PPP	O15357	Chen et al.	sphingomyelin (d18:1/20:0, d16:1/22:0)*	HMDB0012102	ENSG00000165458	INPPL1	FALSE
124617	MR-PCA	INPPL1:O15357:OID21314:v1:Oncology	INPPL1:O15357:OID21314:v1:Oncology	GCST90200049	myristoyl dihydrosphingomyelin (d18:0/14:0)*	2	0.236388	0.197947	0.232399	PPP	O15357	Chen et al.	myristoyl dihydrosphingomyelin (d18:0/14:0)*	HMDB0012085	ENSG00000165458	INPPL1	FALSE
124618	MR-PCA	INPPL1:O15357:OID21314:v1:Oncology	INPPL1:O15357:OID21314:v1:Oncology	GCST90200056	sphingomyelin (d18:0/18:0, d19:0/17:0)*	2	0.205757	0.197711	0.298016	PPP	O15357	Chen et al.	sphingomyelin (d18:0/18:0, d19:0/17:0)*	HMDB0012087	ENSG00000165458	INPPL1	FALSE
124619	MR-PCA	INPPL1:O15357:OID21314:v1:Oncology	INPPL1:O15357:OID21314:v1:Oncology	GCST90200279	pantothenate	2	-0.163204	0.198664	0.411357	PPP	O15357	Chen et al.	pantothenate	HMDB0000210	ENSG00000165458	INPPL1	FALSE
124620	MR-PCA	INPPL1:O15357:OID21314:v1:Oncology	INPPL1:O15357:OID21314:v1:Oncology	GCST90200281	phosphoethanolamine	2	0.323374	0.197936	0.102315	PPP	O15357	Chen et al.	phosphoethanolamine	HMDB0000224	ENSG00000165458	INPPL1	FALSE
124621	MR-PCA	INPPL1:O15357:OID21314:v1:Oncology	INPPL1:O15357:OID21314:v1:Oncology	GCST90200283	3-ureidopropionate	2	0.167006	0.207064	0.419932	PPP	O15357	Chen et al.	3-ureidopropionate	HMDB0000026	ENSG00000165458	INPPL1	FALSE
124622	MR-PCA	INPPL1:O15357:OID21314:v1:Oncology	INPPL1:O15357:OID21314:v1:Oncology	GCST90200291	sarcosine	2	0.122609	0.198318	0.536413	PPP	O15357	Chen et al.	sarcosine	HMDB0000271	ENSG00000165458	INPPL1	FALSE
124623	MR-PCA	INPPL1:O15357:OID21314:v1:Oncology	INPPL1:O15357:OID21314:v1:Oncology	GCST90200292	trans-4-hydroxyproline	2	-0.15881	0.197978	0.422462	PPP	O15357	Chen et al.	trans-4-hydroxyproline	HMDB0000725	ENSG00000165458	INPPL1	FALSE
124624	MR-PCA	INPPL1:O15357:OID21314:v1:Oncology	INPPL1:O15357:OID21314:v1:Oncology	GCST90200293	thyroxine	2	0.056361	0.197851	0.775747	PPP	O15357	Chen et al.	thyroxine	HMDB0000248	ENSG00000165458	INPPL1	FALSE
124625	MR-PCA	INPPL1:O15357:OID21314:v1:Oncology	INPPL1:O15357:OID21314:v1:Oncology	GCST90200296	methyl indole-3-acetate	2	0.0180071	0.214465	0.933086	PPP	O15357	Chen et al.	methyl indole-3-acetate	HMDB0029738	ENSG00000165458	INPPL1	FALSE
124626	MR-PCA	INPPL1:O15357:OID21314:v1:Oncology	INPPL1:O15357:OID21314:v1:Oncology	GCST90200304	citrate	2	0.188741	0.197882	0.340181	PPP	O15357	Chen et al.	citrate	HMDB0000094	ENSG00000165458	INPPL1	FALSE
124627	MR-PCA	INPPL1:O15357:OID21314:v1:Oncology	INPPL1:O15357:OID21314:v1:Oncology	GCST90200306	butyrate/isobutyrate (4:0)	2	0.192609	0.201003	0.337941	PPP	O15357	Chen et al.	butyrate/isobutyrate (4:0)	HMDB0000039	ENSG00000165458	INPPL1	FALSE
124628	MR-PCA	INPPL1:O15357:OID21314:v1:Oncology	INPPL1:O15357:OID21314:v1:Oncology	GCST90200314	n-acetylneuraminate	2	0.0385805	0.1986	0.84597	PPP	O15357	Chen et al.	n-acetylneuraminate	HMDB0000230	ENSG00000165458	INPPL1	FALSE
124629	MR-PCA	INPPL1:O15357:OID21314:v1:Oncology	INPPL1:O15357:OID21314:v1:Oncology	GCST90200318	acetoacetate	2	0.126022	0.216769	0.560994	PPP	O15357	Chen et al.	acetoacetate	HMDB0000060	ENSG00000165458	INPPL1	FALSE
124630	MR-PCA	INPPL1:O15357:OID21314:v1:Oncology	INPPL1:O15357:OID21314:v1:Oncology	GCST90200319	cys-gly, oxidized	2	-0.127429	0.197924	0.519688	PPP	O15357	Chen et al.	cys-gly, oxidized	HMDB0000078	ENSG00000165458	INPPL1	FALSE
124631	MR-PCA	INPPL1:O15357:OID21314:v1:Oncology	INPPL1:O15357:OID21314:v1:Oncology	GCST90200321	cholate	2	-0.0118614	0.202443	0.953278	PPP	O15357	Chen et al.	cholate	HMDB0000619	ENSG00000165458	INPPL1	FALSE
124632	MR-PCA	INPPL1:O15357:OID21314:v1:Oncology	INPPL1:O15357:OID21314:v1:Oncology	GCST90200323	creatine	2	-0.280656	0.197581	0.155474	PPP	O15357	Chen et al.	creatine	HMDB0000064	ENSG00000165458	INPPL1	FALSE
124633	MR-PCA	INPPL1:O15357:OID21314:v1:Oncology	INPPL1:O15357:OID21314:v1:Oncology	GCST90200325	glycerol	2	0.138505	0.19757	0.483276	PPP	O15357	Chen et al.	glycerol	HMDB0000131	ENSG00000165458	INPPL1	FALSE
124634	MR-PCA	INPPL1:O15357:OID21314:v1:Oncology	INPPL1:O15357:OID21314:v1:Oncology	GCST90200327	choline	2	-0.240182	0.197849	0.224761	PPP	O15357	Chen et al.	choline	HMDB0000097	ENSG00000165458	INPPL1	FALSE
124635	MR-PCA	INPPL1:O15357:OID21314:v1:Oncology	INPPL1:O15357:OID21314:v1:Oncology	GCST90200335	stearoyl sphingomyelin (d18:1/18:0)	2	0.145707	0.197899	0.461567	PPP	O15357	Chen et al.	stearoyl sphingomyelin (d18:1/18:0)	HMDB0001348	ENSG00000165458	INPPL1	FALSE
124636	MR-PCA	INPPL1:O15357:OID21314:v1:Oncology	INPPL1:O15357:OID21314:v1:Oncology	GCST90200336	n-palmitoyl-sphingosine (d18:1/16:0)	2	0.0230426	0.197804	0.907263	PPP	O15357	Chen et al.	n-palmitoyl-sphingosine (d18:1/16:0)	HMDB0004949	ENSG00000165458	INPPL1	FALSE
124637	MR-PCA	INPPL1:O15357:OID21314:v1:Oncology	INPPL1:O15357:OID21314:v1:Oncology	GCST90200337	taurochenodeoxycholate	2	0.110095	0.200465	0.58287	PPP	O15357	Chen et al.	taurochenodeoxycholate	HMDB0000951	ENSG00000165458	INPPL1	FALSE
124638	MR-PCA	INPPL1:O15357:OID21314:v1:Oncology	INPPL1:O15357:OID21314:v1:Oncology	GCST90200341	n-stearoyl-sphingosine (d18:1/18:0)*	2	-0.119257	0.197954	0.546877	PPP	O15357	Chen et al.	n-stearoyl-sphingosine (d18:1/18:0)*	HMDB0004950	ENSG00000165458	INPPL1	FALSE
124639	MR-PCA	INPPL1:O15357:OID21314:v1:Oncology	INPPL1:O15357:OID21314:v1:Oncology	GCST90200345	s-adenosylhomocysteine (sah)	2	0.037215	0.229451	0.871155	PPP	O15357	Chen et al.	s-adenosylhomocysteine (sah)	HMDB00939	ENSG00000165458	INPPL1	FALSE
124640	MR-PCA	INPPL1:O15357:OID21314:v1:Oncology	INPPL1:O15357:OID21314:v1:Oncology	GCST90200348	quinolinate	2	-0.136319	0.198559	0.492374	PPP	O15357	Chen et al.	quinolinate	HMDB0000232	ENSG00000165458	INPPL1	FALSE
124641	MR-PCA	INPPL1:O15357:OID21314:v1:Oncology	INPPL1:O15357:OID21314:v1:Oncology	GCST90200349	eicosapentaenoate (epa; 20:5n3)	2	-0.218535	0.197863	0.269385	PPP	O15357	Chen et al.	eicosapentaenoate (epa; 20:5n3)	HMDB0001999	ENSG00000165458	INPPL1	FALSE
124642	MR-PCA	INPPL1:O15357:OID21314:v1:Oncology	INPPL1:O15357:OID21314:v1:Oncology	GCST90200351	n-acetylputrescine	2	0.426131	0.198071	0.0314442	PPP	O15357	Chen et al.	n-acetylputrescine	HMDB0002064	ENSG00000165458	INPPL1	FALSE
124643	MR-PCA	INPPL1:O15357:OID21314:v1:Oncology	INPPL1:O15357:OID21314:v1:Oncology	GCST90200354	linoleate (18:2n6)	2	0.0379722	0.197878	0.847823	PPP	O15357	Chen et al.	linoleate (18:2n6)	HMDB0006270,HMDB0000673	ENSG00000165458	INPPL1	FALSE
124644	MR-PCA	INPPL1:O15357:OID21314:v1:Oncology	INPPL1:O15357:OID21314:v1:Oncology	GCST90200355	adenosine 5'-diphosphate (adp)	2	0.397226	0.2649	0.133735	PPP	O15357	Chen et al.	adenosine 5'-diphosphate (adp)	HMDB0001341	ENSG00000165458	INPPL1	FALSE
124645	MR-PCA	INPPL1:O15357:OID21314:v1:Oncology	INPPL1:O15357:OID21314:v1:Oncology	GCST90200356	adenosine 5'-monophosphate (amp)	2	0.520214	0.198329	0.00871622	PPP	O15357	Chen et al.	adenosine 5'-monophosphate (amp)	HMDB0000045	ENSG00000165458	INPPL1	FALSE
124646	MR-PCA	INPPL1:O15357:OID21314:v1:Oncology	INPPL1:O15357:OID21314:v1:Oncology	GCST90200358	arachidonate (20:4n6)	2	-0.265665	0.197705	0.179031	PPP	O15357	Chen et al.	arachidonate (20:4n6)	HMDB0001043	ENSG00000165458	INPPL1	FALSE
124647	MR-PCA	INPPL1:O15357:OID21314:v1:Oncology	INPPL1:O15357:OID21314:v1:Oncology	GCST90200359	5-methylthioadenosine (mta)	2	-0.0563577	0.198486	0.776458	PPP	O15357	Chen et al.	5-methylthioadenosine (mta)	HMDB0001173	ENSG00000165458	INPPL1	FALSE
124648	MR-PCA	INPPL1:O15357:OID21314:v1:Oncology	INPPL1:O15357:OID21314:v1:Oncology	GCST90200361	beta-alanine	2	-0.0659375	0.199651	0.7412	PPP	O15357	Chen et al.	beta-alanine	HMDB0000056	ENSG00000165458	INPPL1	FALSE
124649	MR-PCA	INPPL1:O15357:OID21314:v1:Oncology	INPPL1:O15357:OID21314:v1:Oncology	GCST90200362	succinate	2	0.024827	0.201786	0.902078	PPP	O15357	Chen et al.	succinate	HMDB0000254	ENSG00000165458	INPPL1	FALSE
124650	MR-PCA	INPPL1:O15357:OID21314:v1:Oncology	INPPL1:O15357:OID21314:v1:Oncology	GCST90200363	choline phosphate	2	0.148236	0.198057	0.454189	PPP	O15357	Chen et al.	choline phosphate	HMDB0001565	ENSG00000165458	INPPL1	FALSE
124651	MR-PCA	INPPL1:O15357:OID21314:v1:Oncology	INPPL1:O15357:OID21314:v1:Oncology	GCST90200364	cysteinylglycine	2	0.136064	0.198421	0.492881	PPP	O15357	Chen et al.	cysteinylglycine	HMDB0000078	ENSG00000165458	INPPL1	FALSE
124652	MR-PCA	INPPL1:O15357:OID21314:v1:Oncology	INPPL1:O15357:OID21314:v1:Oncology	GCST90200365	phenylpyruvate	2	0.0201073	0.198107	0.919156	PPP	O15357	Chen et al.	phenylpyruvate	HMDB0000205	ENSG00000165458	INPPL1	FALSE
124653	MR-PCA	INPPL1:O15357:OID21314:v1:Oncology	INPPL1:O15357:OID21314:v1:Oncology	GCST90200368	cholesterol	2	0.036386	0.197903	0.854125	PPP	O15357	Chen et al.	cholesterol	HMDB0000067	ENSG00000165458	INPPL1	FALSE
124654	MR-PCA	INPPL1:O15357:OID21314:v1:Oncology	INPPL1:O15357:OID21314:v1:Oncology	GCST90200369	2-hydroxyphenylacetate	2	-0.00604502	0.206764	0.976676	PPP	O15357	Chen et al.	2-hydroxyphenylacetate	HMDB0000669	ENSG00000165458	INPPL1	FALSE
124655	MR-PCA	INPPL1:O15357:OID21314:v1:Oncology	INPPL1:O15357:OID21314:v1:Oncology	GCST90200370	aspartate	2	-0.219517	0.197959	0.267474	PPP	O15357	Chen et al.	aspartate	HMDB0000191	ENSG00000165458	INPPL1	FALSE
124656	MR-PCA	INPPL1:O15357:OID21314:v1:Oncology	INPPL1:O15357:OID21314:v1:Oncology	GCST90200372	arginine	2	-0.288196	0.198145	0.145817	PPP	O15357	Chen et al.	arginine	HMDB0000517	ENSG00000165458	INPPL1	FALSE
124657	MR-PCA	INPPL1:O15357:OID21314:v1:Oncology	INPPL1:O15357:OID21314:v1:Oncology	GCST90200374	sphinganine	2	-0.310542	0.208652	0.136665	PPP	O15357	Chen et al.	sphinganine	HMDB0000269	ENSG00000165458	INPPL1	FALSE
124658	MR-PCA	INPPL1:O15357:OID21314:v1:Oncology	INPPL1:O15357:OID21314:v1:Oncology	GCST90200376	flavin adenine dinucleotide (fad)	2	-0.548621	0.227317	0.0158019	PPP	O15357	Chen et al.	flavin adenine dinucleotide (fad)	HMDB0001248	ENSG00000165458	INPPL1	FALSE
124659	MR-PCA	INPPL1:O15357:OID21314:v1:Oncology	INPPL1:O15357:OID21314:v1:Oncology	GCST90200377	histidine	2	-0.0200473	0.198323	0.919484	PPP	O15357	Chen et al.	histidine	HMDB0000177	ENSG00000165458	INPPL1	FALSE
124660	MR-PCA	INPPL1:O15357:OID21314:v1:Oncology	INPPL1:O15357:OID21314:v1:Oncology	GCST90200378	cortisol	2	0.0684704	0.198678	0.730373	PPP	O15357	Chen et al.	cortisol	HMDB0000063	ENSG00000165458	INPPL1	FALSE
124661	MR-PCA	INPPL1:O15357:OID21314:v1:Oncology	INPPL1:O15357:OID21314:v1:Oncology	GCST90200379	hypotaurine	2	0.0511607	0.198445	0.796555	PPP	O15357	Chen et al.	hypotaurine	HMDB0000965	ENSG00000165458	INPPL1	FALSE
124662	MR-PCA	INPPL1:O15357:OID21314:v1:Oncology	INPPL1:O15357:OID21314:v1:Oncology	GCST90200382	cystine	2	0.100241	0.198879	0.614239	PPP	O15357	Chen et al.	cystine	HMDB0000192	ENSG00000165458	INPPL1	FALSE
124663	MR-PCA	INPPL1:O15357:OID21314:v1:Oncology	INPPL1:O15357:OID21314:v1:Oncology	GCST90200383	cystathionine	2	-0.136167	0.200879	0.497863	PPP	O15357	Chen et al.	cystathionine	HMDB0000099	ENSG00000165458	INPPL1	FALSE
124664	MR-PCA	INPPL1:O15357:OID21314:v1:Oncology	INPPL1:O15357:OID21314:v1:Oncology	GCST90200384	guanidinoacetate	2	-0.0154958	0.19814	0.937664	PPP	O15357	Chen et al.	guanidinoacetate	HMDB0000128	ENSG00000165458	INPPL1	FALSE
124665	MR-PCA	INPPL1:O15357:OID21314:v1:Oncology	INPPL1:O15357:OID21314:v1:Oncology	GCST90200385	sphingosine	2	-0.115232	0.201294	0.567011	PPP	O15357	Chen et al.	sphingosine	HMDB0000252	ENSG00000165458	INPPL1	FALSE
124666	MR-PCA	INPPL1:O15357:OID21314:v1:Oncology	INPPL1:O15357:OID21314:v1:Oncology	GCST90200390	stearate (18:0)	2	-0.0253375	0.197743	0.898043	PPP	O15357	Chen et al.	stearate (18:0)	HMDB0000827	ENSG00000165458	INPPL1	FALSE
124667	MR-PCA	INPPL1:O15357:OID21314:v1:Oncology	INPPL1:O15357:OID21314:v1:Oncology	GCST90200391	methionine	2	-0.2509	0.198323	0.205834	PPP	O15357	Chen et al.	methionine	HMDB0000696	ENSG00000165458	INPPL1	FALSE
124668	MR-PCA	INPPL1:O15357:OID21314:v1:Oncology	INPPL1:O15357:OID21314:v1:Oncology	GCST90200392	orotate	2	0.0618144	0.199469	0.756642	PPP	O15357	Chen et al.	orotate	HMDB0000226	ENSG00000165458	INPPL1	FALSE
124669	MR-PCA	INPPL1:O15357:OID21314:v1:Oncology	INPPL1:O15357:OID21314:v1:Oncology	GCST90200393	phosphate	2	-0.0862889	0.19803	0.663028	PPP	O15357	Chen et al.	phosphate	HMDB0001429	ENSG00000165458	INPPL1	TRUE
124670	MR-PCA	INPPL1:O15357:OID21314:v1:Oncology	INPPL1:O15357:OID21314:v1:Oncology	GCST90200394	inosine	2	0.216263	0.255853	0.397964	PPP	O15357	Chen et al.	inosine	HMDB0000195	ENSG00000165458	INPPL1	FALSE
124671	MR-PCA	INPPL1:O15357:OID21314:v1:Oncology	INPPL1:O15357:OID21314:v1:Oncology	GCST90200395	inosine 5'-monophosphate (imp)	2	0.215652	0.264129	0.414234	PPP	O15357	Chen et al.	inosine 5'-monophosphate (imp)	HMDB0000175	ENSG00000165458	INPPL1	FALSE
124672	MR-PCA	INPPL1:O15357:OID21314:v1:Oncology	INPPL1:O15357:OID21314:v1:Oncology	GCST90200396	phenylalanine	2	-0.145356	0.198246	0.46343	PPP	O15357	Chen et al.	phenylalanine	HMDB0000159	ENSG00000165458	INPPL1	FALSE
124673	MR-PCA	INPPL1:O15357:OID21314:v1:Oncology	INPPL1:O15357:OID21314:v1:Oncology	GCST90200397	palmitate (16:0)	2	-0.0128002	0.197774	0.948396	PPP	O15357	Chen et al.	palmitate (16:0)	HMDB0000220	ENSG00000165458	INPPL1	FALSE
124674	MR-PCA	INPPL1:O15357:OID21314:v1:Oncology	INPPL1:O15357:OID21314:v1:Oncology	GCST90200400	nicotinamide	2	0.229768	0.199685	0.249876	PPP	O15357	Chen et al.	nicotinamide	HMDB0001406	ENSG00000165458	INPPL1	FALSE
124675	MR-PCA	INPPL1:O15357:OID21314:v1:Oncology	INPPL1:O15357:OID21314:v1:Oncology	GCST90200401	myo-inositol	2	-0.217778	0.198688	0.273043	PPP	O15357	Chen et al.	myo-inositol	HMDB0000211	ENSG00000165458	INPPL1	FALSE
124676	MR-PCA	INPPL1:O15357:OID21314:v1:Oncology	INPPL1:O15357:OID21314:v1:Oncology	GCST90200403	citrulline	2	-0.137611	0.199113	0.489489	PPP	O15357	Chen et al.	citrulline	HMDB0000904	ENSG00000165458	INPPL1	FALSE
124677	MR-PCA	INPPL1:O15357:OID21314:v1:Oncology	INPPL1:O15357:OID21314:v1:Oncology	GCST90200404	ornithine	2	-0.502036	0.197919	0.0111944	PPP	O15357	Chen et al.	ornithine	HMDB0000214	ENSG00000165458	INPPL1	FALSE
124678	MR-PCA	INPPL1:O15357:OID21314:v1:Oncology	INPPL1:O15357:OID21314:v1:Oncology	GCST90200405	retinol (vitamin a)	2	-0.0962723	0.198024	0.62685	PPP	O15357	Chen et al.	retinol (vitamin a)	HMDB0000305	ENSG00000165458	INPPL1	FALSE
124679	MR-PCA	INPPL1:O15357:OID21314:v1:Oncology	INPPL1:O15357:OID21314:v1:Oncology	GCST90200406	1-methylnicotinamide	2	-0.18546	0.198667	0.35055	PPP	O15357	Chen et al.	1-methylnicotinamide	HMDB0000699	ENSG00000165458	INPPL1	FALSE
124680	MR-PCA	INPPL1:O15357:OID21314:v1:Oncology	INPPL1:O15357:OID21314:v1:Oncology	GCST90200407	uridine	2	-0.0951246	0.197963	0.63086	PPP	O15357	Chen et al.	uridine	HMDB0000296	ENSG00000165458	INPPL1	FALSE
124681	MR-PCA	INPPL1:O15357:OID21314:v1:Oncology	INPPL1:O15357:OID21314:v1:Oncology	GCST90200410	phytanate	2	-0.0285474	0.198327	0.885547	PPP	O15357	Chen et al.	phytanate	HMDB0000801	ENSG00000165458	INPPL1	FALSE
124682	MR-PCA	INPPL1:O15357:OID21314:v1:Oncology	INPPL1:O15357:OID21314:v1:Oncology	GCST90200412	glutamate	2	-0.123567	0.197548	0.53164	PPP	O15357	Chen et al.	glutamate	HMDB0000148	ENSG00000165458	INPPL1	FALSE
124683	MR-PCA	INPPL1:O15357:OID21314:v1:Oncology	INPPL1:O15357:OID21314:v1:Oncology	GCST90200413	2'-deoxyuridine	2	-0.252645	0.20211	0.211286	PPP	O15357	Chen et al.	2'-deoxyuridine	HMDB0000012	ENSG00000165458	INPPL1	FALSE
124684	MR-PCA	INPPL1:O15357:OID21314:v1:Oncology	INPPL1:O15357:OID21314:v1:Oncology	GCST90200415	serine	2	0.108693	0.197751	0.58256	PPP	O15357	Chen et al.	serine	HMDB0000187	ENSG00000165458	INPPL1	FALSE
124685	MR-PCA	INPPL1:O15357:OID21314:v1:Oncology	INPPL1:O15357:OID21314:v1:Oncology	GCST90200417	urea	2	-0.178781	0.198141	0.366901	PPP	O15357	Chen et al.	urea	HMDB0000294	ENSG00000165458	INPPL1	FALSE
124686	MR-PCA	INPPL1:O15357:OID21314:v1:Oncology	INPPL1:O15357:OID21314:v1:Oncology	GCST90200418	pyridoxal	2	0.182701	0.200802	0.362897	PPP	O15357	Chen et al.	pyridoxal	HMDB0001545	ENSG00000165458	INPPL1	FALSE
124687	MR-PCA	INPPL1:O15357:OID21314:v1:Oncology	INPPL1:O15357:OID21314:v1:Oncology	GCST90200419	glutamine	2	-0.185118	0.197948	0.349693	PPP	O15357	Chen et al.	glutamine	HMDB0000641	ENSG00000165458	INPPL1	FALSE
124688	MR-PCA	INPPL1:O15357:OID21314:v1:Oncology	INPPL1:O15357:OID21314:v1:Oncology	GCST90200422	serotonin	2	0.215418	0.207687	0.299631	PPP	O15357	Chen et al.	serotonin	HMDB0000259	ENSG00000165458	INPPL1	FALSE
124689	MR-PCA	INPPL1:O15357:OID21314:v1:Oncology	INPPL1:O15357:OID21314:v1:Oncology	GCST90200423	spermidine	2	-0.195944	0.209793	0.350311	PPP	O15357	Chen et al.	spermidine	HMDB0001257	ENSG00000165458	INPPL1	FALSE
124690	MR-PCA	INPPL1:O15357:OID21314:v1:Oncology	INPPL1:O15357:OID21314:v1:Oncology	GCST90200427	tyrosine	2	-0.360088	0.197968	0.0689239	PPP	O15357	Chen et al.	tyrosine	HMDB0000158	ENSG00000165458	INPPL1	FALSE
124691	MR-PCA	INPPL1:O15357:OID21314:v1:Oncology	INPPL1:O15357:OID21314:v1:Oncology	GCST90200429	cytidine	2	0.110057	0.205489	0.592244	PPP	O15357	Chen et al.	cytidine	HMDB0000089	ENSG00000165458	INPPL1	FALSE
124692	MR-PCA	INPPL1:O15357:OID21314:v1:Oncology	INPPL1:O15357:OID21314:v1:Oncology	GCST90200430	pyruvate	2	-0.0970529	0.197893	0.623829	PPP	O15357	Chen et al.	pyruvate	HMDB0000243	ENSG00000165458	INPPL1	FALSE
124693	MR-PCA	INPPL1:O15357:OID21314:v1:Oncology	INPPL1:O15357:OID21314:v1:Oncology	GCST90200431	alanine	2	-0.0339919	0.197811	0.863563	PPP	O15357	Chen et al.	alanine	HMDB0000161	ENSG00000165458	INPPL1	FALSE
124694	MR-PCA	INPPL1:O15357:OID21314:v1:Oncology	INPPL1:O15357:OID21314:v1:Oncology	GCST90200432	threonine	2	-0.209198	0.198058	0.290855	PPP	O15357	Chen et al.	threonine	HMDB0000167	ENSG00000165458	INPPL1	FALSE
124695	MR-PCA	INPPL1:O15357:OID21314:v1:Oncology	INPPL1:O15357:OID21314:v1:Oncology	GCST90200437	fructose	2	0.26639	0.199361	0.181479	PPP	O15357	Chen et al.	fructose	HMDB0000660	ENSG00000165458	INPPL1	FALSE
124696	MR-PCA	INPPL1:O15357:OID21314:v1:Oncology	INPPL1:O15357:OID21314:v1:Oncology	GCST90200438	alpha-ketobutyrate	2	0.0771768	0.198683	0.697689	PPP	O15357	Chen et al.	alpha-ketobutyrate	HMDB0000005	ENSG00000165458	INPPL1	FALSE
124697	MR-PCA	INPPL1:O15357:OID21314:v1:Oncology	INPPL1:O15357:OID21314:v1:Oncology	GCST90200439	cysteine	2	0.205589	0.198407	0.30011	PPP	O15357	Chen et al.	cysteine	HMDB0000574	ENSG00000165458	INPPL1	FALSE
124698	MR-PCA	INPPL1:O15357:OID21314:v1:Oncology	INPPL1:O15357:OID21314:v1:Oncology	GCST90200440	glucose	2	-0.0167647	0.19954	0.933043	PPP	O15357	Chen et al.	glucose	HMDB0000122	ENSG00000165458	INPPL1	FALSE
124699	MR-PCA	INPPL1:O15357:OID21314:v1:Oncology	INPPL1:O15357:OID21314:v1:Oncology	GCST90200441	tryptophan	2	-0.228083	0.198173	0.249763	PPP	O15357	Chen et al.	tryptophan	HMDB0000929	ENSG00000165458	INPPL1	FALSE
124700	MR-PCA	INPPL1:O15357:OID21314:v1:Oncology	INPPL1:O15357:OID21314:v1:Oncology	GCST90200442	valine	2	-0.371756	0.198034	0.0604862	PPP	O15357	Chen et al.	valine	HMDB0000883	ENSG00000165458	INPPL1	FALSE
124701	MR-PCA	INPPL1:O15357:OID21314:v1:Oncology	INPPL1:O15357:OID21314:v1:Oncology	GCST90200444	dihydroorotate	2	-0.545323	0.198672	0.00605396	PPP	O15357	Chen et al.	dihydroorotate	HMDB03349	ENSG00000165458	INPPL1	FALSE
124702	MR-PCA	INPPL1:O15357:OID21314:v1:Oncology	INPPL1:O15357:OID21314:v1:Oncology	GCST90200447	maltose	2	0.0557728	0.225665	0.804793	PPP	O15357	Chen et al.	maltose	HMDB0000163	ENSG00000165458	INPPL1	FALSE
124703	MR-PCA	INPPL1:O15357:OID21314:v1:Oncology	INPPL1:O15357:OID21314:v1:Oncology	GCST90200452	asparagine	2	-0.176301	0.198046	0.373359	PPP	O15357	Chen et al.	asparagine	HMDB0000168	ENSG00000165458	INPPL1	FALSE
124704	MR-PCA	INPPL1:O15357:OID21314:v1:Oncology	INPPL1:O15357:OID21314:v1:Oncology	GCST90200455	alpha-ketoglutarate	2	-0.0571018	0.198458	0.773556	PPP	O15357	Chen et al.	alpha-ketoglutarate	HMDB0000208	ENSG00000165458	INPPL1	FALSE
124705	MR-PCA	INPPL1:O15357:OID21314:v1:Oncology	INPPL1:O15357:OID21314:v1:Oncology	GCST90200680	5-acetylamino-6-formylamino-3-methyluracil	2	0.616875	0.206272	0.00278439	PPP	O15357	Chen et al.	5-acetylamino-6-formylamino-3-methyluracil	HMDB0011105	ENSG00000165458	INPPL1	FALSE
124706	MR-PCA	INPPL1:O15357:OID21314:v1:Oncology	INPPL1:O15357:OID21314:v1:Oncology	GCST90200684	n-acetyl-aspartyl-glutamate (naag)	2	-0.000189644	0.204874	0.999261	PPP	O15357	Chen et al.	n-acetyl-aspartyl-glutamate (naag)	HMDB0001067	ENSG00000165458	INPPL1	FALSE
124707	MR-PCA	INPPL1:O15357:OID21314:v1:Oncology	INPPL1:O15357:OID21314:v1:Oncology	GCST90200687	bilirubin (e,z or z,e)*	2	-0.237511	0.198122	0.2306	PPP	O15357	Chen et al.	bilirubin (e,z or z,e)*	HMDB0000488	ENSG00000165458	INPPL1	FALSE
124708	MR-PCA	INPPL1:O15357:OID21314:v1:Oncology	INPPL1:O15357:OID21314:v1:Oncology	GCST90200691	n-delta-acetylornithine	2	-0.114926	0.197891	0.561407	PPP	O15357	Chen et al.	n-delta-acetylornithine	HMDB0003357	ENSG00000165458	INPPL1	FALSE
124709	MR-PCA	INPPL1:O15357:OID21314:v1:Oncology	INPPL1:O15357:OID21314:v1:Oncology	GCST90200704	bilirubin (z,z)	2	-0.223734	0.197853	0.258134	PPP	O15357	Chen et al.	bilirubin (z,z)	HMDB0000054	ENSG00000165458	INPPL1	FALSE
124710	MR-PCA	INPPL1:O15357:OID21314:v1:Oncology	INPPL1:O15357:OID21314:v1:Oncology	GCST90200706	biliverdin	2	-0.215337	0.19784	0.276401	PPP	O15357	Chen et al.	biliverdin	HMDB0001008	ENSG00000165458	INPPL1	FALSE
124711	MR-PCA	INPPL1:O15357:OID21314:v1:Oncology	INPPL1:O15357:OID21314:v1:Oncology	GCST90200707	glycine	2	-0.0702066	0.197845	0.722697	PPP	O15357	Chen et al.	glycine	HMDB0000123	ENSG00000165458	INPPL1	FALSE
124712	MR-PCA	INPPL1:O15357:OID21314:v1:Oncology	INPPL1:O15357:OID21314:v1:Oncology	M00053	glutamine	2	-0.289435	0.227185	0.202661	PPP	O15357	Shin et al.	glutamine	HMDB0000641	ENSG00000165458	INPPL1	FALSE
124713	MR-PCA	INPPL1:O15357:OID21314:v1:Oncology	INPPL1:O15357:OID21314:v1:Oncology	M00054	tryptophan	2	-0.0419448	0.227465	0.853699	PPP	O15357	Shin et al.	tryptophan	HMDB0000929	ENSG00000165458	INPPL1	FALSE
124714	MR-PCA	INPPL1:O15357:OID21314:v1:Oncology	INPPL1:O15357:OID21314:v1:Oncology	M00059	histidine	2	0.355763	0.227458	0.117799	PPP	O15357	Shin et al.	histidine	HMDB0000177	ENSG00000165458	INPPL1	FALSE
124715	MR-PCA	INPPL1:O15357:OID21314:v1:Oncology	INPPL1:O15357:OID21314:v1:Oncology	M00063	cholesterol	2	0.225083	0.22731	0.322074	PPP	O15357	Shin et al.	cholesterol	HMDB0000067	ENSG00000165458	INPPL1	FALSE
124716	MR-PCA	INPPL1:O15357:OID21314:v1:Oncology	INPPL1:O15357:OID21314:v1:Oncology	M00064	phenylalanine	2	0.157393	0.227482	0.489005	PPP	O15357	Shin et al.	phenylalanine	HMDB0000159	ENSG00000165458	INPPL1	FALSE
124717	MR-PCA	INPPL1:O15357:OID21314:v1:Oncology	INPPL1:O15357:OID21314:v1:Oncology	M00555	adenosine	2	0.22552	0.227609	0.321772	PPP	O15357	Shin et al.	adenosine	HMDB0000050	ENSG00000165458	INPPL1	FALSE
124718	MR-PCA	INPPL1:O15357:OID21314:v1:Oncology	INPPL1:O15357:OID21314:v1:Oncology	M00577	fructose	2	-0.0461519	0.227795	0.839445	PPP	O15357	Shin et al.	fructose	HMDB0000660	ENSG00000165458	INPPL1	FALSE
124719	MR-PCA	INPPL1:O15357:OID21314:v1:Oncology	INPPL1:O15357:OID21314:v1:Oncology	M00599	pyruvate	2	-0.143422	0.229327	0.531705	PPP	O15357	Shin et al.	pyruvate	HMDB0000243	ENSG00000165458	INPPL1	FALSE
124720	MR-PCA	INPPL1:O15357:OID21314:v1:Oncology	INPPL1:O15357:OID21314:v1:Oncology	M00606	uridine	2	0.344893	0.227475	0.129475	PPP	O15357	Shin et al.	uridine	HMDB0000296	ENSG00000165458	INPPL1	FALSE
124721	MR-PCA	INPPL1:O15357:OID21314:v1:Oncology	INPPL1:O15357:OID21314:v1:Oncology	M01105	linoleate (18:2n6)	2	0.332718	0.227794	0.144122	PPP	O15357	Shin et al.	linoleate (18:2n6)	HMDB0006270,HMDB0000673	ENSG00000165458	INPPL1	FALSE
124722	MR-PCA	INPPL1:O15357:OID21314:v1:Oncology	INPPL1:O15357:OID21314:v1:Oncology	M01110	arachidonate (20:4n6)	2	0.326989	0.227278	0.15023	PPP	O15357	Shin et al.	arachidonate (20:4n6)	HMDB0001043	ENSG00000165458	INPPL1	FALSE
124723	MR-PCA	INPPL1:O15357:OID21314:v1:Oncology	INPPL1:O15357:OID21314:v1:Oncology	M01123	inosine	2	-0.278896	0.379699	0.462633	PPP	O15357	Shin et al.	inosine	HMDB0000195	ENSG00000165458	INPPL1	FALSE
124724	MR-PCA	INPPL1:O15357:OID21314:v1:Oncology	INPPL1:O15357:OID21314:v1:Oncology	M01284	threonine	2	-0.264456	0.258685	0.306635	PPP	O15357	Shin et al.	threonine	HMDB0000167	ENSG00000165458	INPPL1	FALSE
124725	MR-PCA	INPPL1:O15357:OID21314:v1:Oncology	INPPL1:O15357:OID21314:v1:Oncology	M01299	tyrosine	2	0.0477884	0.227399	0.833549	PPP	O15357	Shin et al.	tyrosine	HMDB0000158	ENSG00000165458	INPPL1	FALSE
124726	MR-PCA	INPPL1:O15357:OID21314:v1:Oncology	INPPL1:O15357:OID21314:v1:Oncology	M01302	methionine	2	0.0565893	0.227592	0.803636	PPP	O15357	Shin et al.	methionine	HMDB0000696	ENSG00000165458	INPPL1	FALSE
124727	MR-PCA	INPPL1:O15357:OID21314:v1:Oncology	INPPL1:O15357:OID21314:v1:Oncology	M01336	palmitate (16:0)	2	0.569226	0.22747	0.0123349	PPP	O15357	Shin et al.	palmitate (16:0)	HMDB0000220	ENSG00000165458	INPPL1	FALSE
124728	MR-PCA	INPPL1:O15357:OID21314:v1:Oncology	INPPL1:O15357:OID21314:v1:Oncology	M01358	stearate (18:0)	2	0.516491	0.227452	0.0231606	PPP	O15357	Shin et al.	stearate (18:0)	HMDB0000827	ENSG00000165458	INPPL1	FALSE
124729	MR-PCA	INPPL1:O15357:OID21314:v1:Oncology	INPPL1:O15357:OID21314:v1:Oncology	M01493	ornithine	2	-0.369689	0.228212	0.105246	PPP	O15357	Shin et al.	ornithine	HMDB0000214	ENSG00000165458	INPPL1	FALSE
124730	MR-PCA	INPPL1:O15357:OID21314:v1:Oncology	INPPL1:O15357:OID21314:v1:Oncology	M01508	pantothenate	2	-0.0515566	0.23054	0.823042	PPP	O15357	Shin et al.	pantothenate	HMDB0000210	ENSG00000165458	INPPL1	FALSE
124731	MR-PCA	INPPL1:O15357:OID21314:v1:Oncology	INPPL1:O15357:OID21314:v1:Oncology	M01564	citrate	2	0.0317175	0.227334	0.88904	PPP	O15357	Shin et al.	citrate	HMDB0000094	ENSG00000165458	INPPL1	FALSE
124732	MR-PCA	INPPL1:O15357:OID21314:v1:Oncology	INPPL1:O15357:OID21314:v1:Oncology	M01638	arginine	2	-0.00479495	0.231428	0.98347	PPP	O15357	Shin et al.	arginine	HMDB0000517	ENSG00000165458	INPPL1	FALSE
124733	MR-PCA	INPPL1:O15357:OID21314:v1:Oncology	INPPL1:O15357:OID21314:v1:Oncology	M01640	ascorbate (vitamin c)	2	0.0211062	0.429282	0.960787	PPP	O15357	Shin et al.	ascorbate (vitamin c)	HMDB0000044	ENSG00000165458	INPPL1	FALSE
124734	MR-PCA	INPPL1:O15357:OID21314:v1:Oncology	INPPL1:O15357:OID21314:v1:Oncology	M01649	valine	2	0.0282756	0.227406	0.901046	PPP	O15357	Shin et al.	valine	HMDB0000883	ENSG00000165458	INPPL1	FALSE
124735	MR-PCA	INPPL1:O15357:OID21314:v1:Oncology	INPPL1:O15357:OID21314:v1:Oncology	M01670	urea	2	0.496147	0.227554	0.0292316	PPP	O15357	Shin et al.	urea	HMDB0000294	ENSG00000165458	INPPL1	FALSE
124736	MR-PCA	INPPL1:O15357:OID21314:v1:Oncology	INPPL1:O15357:OID21314:v1:Oncology	M01712	cortisol	2	0.105518	0.227593	0.642915	PPP	O15357	Shin et al.	cortisol	HMDB0000063	ENSG00000165458	INPPL1	FALSE
124737	MR-PCA	INPPL1:O15357:OID21314:v1:Oncology	INPPL1:O15357:OID21314:v1:Oncology	M01827	riboflavin (vitamin b2)	2	-0.342211	0.494017	0.488492	PPP	O15357	Shin et al.	riboflavin (vitamin b2)	HMDB0000244	ENSG00000165458	INPPL1	FALSE
124738	MR-PCA	INPPL1:O15357:OID21314:v1:Oncology	INPPL1:O15357:OID21314:v1:Oncology	M02132	citrulline	2	0.107999	0.22793	0.635624	PPP	O15357	Shin et al.	citrulline	HMDB0000904	ENSG00000165458	INPPL1	FALSE
124739	MR-PCA	INPPL1:O15357:OID21314:v1:Oncology	INPPL1:O15357:OID21314:v1:Oncology	M02137	biliverdin	2	-0.468575	0.246685	0.0575007	PPP	O15357	Shin et al.	biliverdin	HMDB0001008	ENSG00000165458	INPPL1	FALSE
124740	MR-PCA	INPPL1:O15357:OID21314:v1:Oncology	INPPL1:O15357:OID21314:v1:Oncology	M02342	serotonin (5ht)	2	0.360803	0.256309	0.159223	PPP	O15357	Shin et al.	serotonin (5ht)	HMDB0000259	ENSG00000165458	INPPL1	FALSE
124741	MR-PCA	INPPL1:O15357:OID21314:v1:Oncology	INPPL1:O15357:OID21314:v1:Oncology	M03147	xanthine	2	0.226732	0.241674	0.348156	PPP	O15357	Shin et al.	xanthine	HMDB0000292	ENSG00000165458	INPPL1	FALSE
124742	MR-PCA	INPPL1:O15357:OID21314:v1:Oncology	INPPL1:O15357:OID21314:v1:Oncology	M11438	phosphate	2	0.0154585	0.227687	0.94587	PPP	O15357	Shin et al.	phosphate	HMDB0001429	ENSG00000165458	INPPL1	TRUE
124743	MR-PCA	INPPL1:O15357:OID21314:v1:Oncology	INPPL1:O15357:OID21314:v1:Oncology	M15122	glycerol	2	0.318442	0.227482	0.161557	PPP	O15357	Shin et al.	glycerol	HMDB0000131	ENSG00000165458	INPPL1	FALSE
124744	MR-PCA	INPPL1:O15357:OID21314:v1:Oncology	INPPL1:O15357:OID21314:v1:Oncology	M15488	acetylphosphate	2	0.22552	0.227609	0.321772	PPP	O15357	Shin et al.	acetylphosphate	HMDB0001494	ENSG00000165458	INPPL1	FALSE
124745	MR-PCA	INPPL1:O15357:OID21314:v1:Oncology	INPPL1:O15357:OID21314:v1:Oncology	M15506	choline	2	-0.110614	0.228174	0.627835	PPP	O15357	Shin et al.	choline	HMDB0000097	ENSG00000165458	INPPL1	FALSE
124746	MR-PCA	INPPL1:O15357:OID21314:v1:Oncology	INPPL1:O15357:OID21314:v1:Oncology	M15630	n-acetylornithine	2	0.175025	0.230756	0.448159	PPP	O15357	Shin et al.	n-acetylornithine	HMDB0003357	ENSG00000165458	INPPL1	FALSE
124747	MR-PCA	INPPL1:O15357:OID21314:v1:Oncology	INPPL1:O15357:OID21314:v1:Oncology	M15677	3-methylhistidine	2	0.0503009	0.262884	0.848257	PPP	O15357	Shin et al.	3-methylhistidine	HMDB0000479	ENSG00000165458	INPPL1	FALSE
124748	MR-PCA	INPPL1:O15357:OID21314:v1:Oncology	INPPL1:O15357:OID21314:v1:Oncology	M15990	glycerophosphorylcholine (gpc)	2	-0.345257	0.236867	0.144951	PPP	O15357	Shin et al.	glycerophosphorylcholine (gpc)	HMDB0000086	ENSG00000165458	INPPL1	FALSE
124749	MR-PCA	INPPL1:O15357:OID21314:v1:Oncology	INPPL1:O15357:OID21314:v1:Oncology	M15996	aspartate	2	0.0992379	0.22859	0.664194	PPP	O15357	Shin et al.	aspartate	HMDB0000191	ENSG00000165458	INPPL1	FALSE
124750	MR-PCA	INPPL1:O15357:OID21314:v1:Oncology	INPPL1:O15357:OID21314:v1:Oncology	M18254	paraxanthine	2	0.55977	0.231961	0.0158127	PPP	O15357	Shin et al.	paraxanthine	HMDB0001860	ENSG00000165458	INPPL1	FALSE
124751	MR-PCA	INPPL1:O15357:OID21314:v1:Oncology	INPPL1:O15357:OID21314:v1:Oncology	M18467	eicosapentaenoate (epa; 20:5n3)	2	0.313321	0.227285	0.168038	PPP	O15357	Shin et al.	eicosapentaenoate (epa; 20:5n3)	HMDB0001999	ENSG00000165458	INPPL1	FALSE
124752	MR-PCA	INPPL1:O15357:OID21314:v1:Oncology	INPPL1:O15357:OID21314:v1:Oncology	M18474	estrone 3-sulfate	2	-0.810946	0.64454	0.208328	PPP	O15357	Shin et al.	estrone 3-sulfate	HMDB0001425	ENSG00000165458	INPPL1	FALSE
124753	MR-PCA	INPPL1:O15357:OID21314:v1:Oncology	INPPL1:O15357:OID21314:v1:Oncology	M18494	taurochenodeoxycholate	2	-0.307775	0.266045	0.247331	PPP	O15357	Shin et al.	taurochenodeoxycholate	HMDB0000951	ENSG00000165458	INPPL1	FALSE
124754	MR-PCA	INPPL1:O15357:OID21314:v1:Oncology	INPPL1:O15357:OID21314:v1:Oncology	M19323	docosahexaenoate (dha; 22:6n3)	2	0.421041	0.227248	0.0639139	PPP	O15357	Shin et al.	docosahexaenoate (dha; 22:6n3)	HMDB0002183	ENSG00000165458	INPPL1	FALSE
124755	MR-PCA	INPPL1:O15357:OID21314:v1:Oncology	INPPL1:O15357:OID21314:v1:Oncology	M19934	myo-inositol	2	0.277382	0.22748	0.222704	PPP	O15357	Shin et al.	myo-inositol	HMDB0000211	ENSG00000165458	INPPL1	FALSE
124756	MR-PCA	INPPL1:O15357:OID21314:v1:Oncology	INPPL1:O15357:OID21314:v1:Oncology	M20489	glucose	2	0.130152	0.227933	0.567995	PPP	O15357	Shin et al.	glucose	HMDB0000122	ENSG00000165458	INPPL1	FALSE
124757	MR-PCA	INPPL1:O15357:OID21314:v1:Oncology	INPPL1:O15357:OID21314:v1:Oncology	M21044	2-hydroxybutyrate (ahb)	2	0.133088	0.227286	0.558178	PPP	O15357	Shin et al.	2-hydroxybutyrate (ahb)	HMDB0000008	ENSG00000165458	INPPL1	FALSE
124758	MR-PCA	INPPL1:O15357:OID21314:v1:Oncology	INPPL1:O15357:OID21314:v1:Oncology	M22189	palmitoylcarnitine (c16)	2	0.690439	0.228833	0.00255102	PPP	O15357	Shin et al.	palmitoylcarnitine (c16)	HMDB0000222	ENSG00000165458	INPPL1	FALSE
124759	MR-PCA	INPPL1:O15357:OID21314:v1:Oncology	INPPL1:O15357:OID21314:v1:Oncology	M22842	cholate	2	-0.0742863	0.260716	0.775696	PPP	O15357	Shin et al.	cholate	HMDB0000619	ENSG00000165458	INPPL1	FALSE
124760	MR-PCA	INPPL1:O15357:OID21314:v1:Oncology	INPPL1:O15357:OID21314:v1:Oncology	M27716	bilirubin (z,z)	2	-0.124179	0.243919	0.610682	PPP	O15357	Shin et al.	bilirubin (z,z)	HMDB0000054	ENSG00000165458	INPPL1	FALSE
124761	MR-PCA	INPPL1:O15357:OID21314:v1:Oncology	INPPL1:O15357:OID21314:v1:Oncology	M27718	creatine	2	-0.0847689	0.22718	0.709047	PPP	O15357	Shin et al.	creatine	HMDB0000064	ENSG00000165458	INPPL1	FALSE
124762	MR-PCA	INPPL1:O15357:OID21314:v1:Oncology	INPPL1:O15357:OID21314:v1:Oncology	M31453	cysteine	2	-0.0383215	0.229003	0.867102	PPP	O15357	Shin et al.	cysteine	HMDB0000574	ENSG00000165458	INPPL1	FALSE
124763	MR-PCA	INPPL1:O15357:OID21314:v1:Oncology	INPPL1:O15357:OID21314:v1:Oncology	M31454	cystine	2	-0.107077	0.43812	0.806921	PPP	O15357	Shin et al.	cystine	HMDB0000192	ENSG00000165458	INPPL1	FALSE
124764	MR-PCA	INPPL1:O15357:OID21314:v1:Oncology	INPPL1:O15357:OID21314:v1:Oncology	M32198	acetylcarnitine (c2)	2	0.719601	0.227359	0.00155057	PPP	O15357	Shin et al.	acetylcarnitine (c2)	HMDB0000201	ENSG00000165458	INPPL1	FALSE
124765	MR-PCA	INPPL1:O15357:OID21314:v1:Oncology	INPPL1:O15357:OID21314:v1:Oncology	M32315	serine	2	-0.296631	0.227561	0.192397	PPP	O15357	Shin et al.	serine	HMDB0000187	ENSG00000165458	INPPL1	FALSE
124766	MR-PCA	INPPL1:O15357:OID21314:v1:Oncology	INPPL1:O15357:OID21314:v1:Oncology	M32319	trans-4-hydroxyproline	2	0.102129	0.227457	0.653427	PPP	O15357	Shin et al.	trans-4-hydroxyproline	HMDB0000725	ENSG00000165458	INPPL1	FALSE
124767	MR-PCA	INPPL1:O15357:OID21314:v1:Oncology	INPPL1:O15357:OID21314:v1:Oncology	M32322	glutamate	2	0.0514527	0.227432	0.82102	PPP	O15357	Shin et al.	glutamate	HMDB0000148	ENSG00000165458	INPPL1	FALSE
124768	MR-PCA	INPPL1:O15357:OID21314:v1:Oncology	INPPL1:O15357:OID21314:v1:Oncology	M32338	glycine	2	-0.498594	0.227425	0.0283546	PPP	O15357	Shin et al.	glycine	HMDB0000123	ENSG00000165458	INPPL1	FALSE
124769	MR-PCA	INPPL1:O15357:OID21314:v1:Oncology	INPPL1:O15357:OID21314:v1:Oncology	M32339	alanine	2	-0.0431856	0.227651	0.849543	PPP	O15357	Shin et al.	alanine	HMDB0000161	ENSG00000165458	INPPL1	FALSE
124770	MR-PCA	INPPL1:O15357:OID21314:v1:Oncology	INPPL1:O15357:OID21314:v1:Oncology	M32425	dehydroepiandrosterone sulfate (dhea-s)	2	-0.0800135	0.227613	0.725188	PPP	O15357	Shin et al.	dehydroepiandrosterone sulfate (dhea-s)	HMDB0001032	ENSG00000165458	INPPL1	FALSE
124771	MR-PCA	INPPL1:O15357:OID21314:v1:Oncology	INPPL1:O15357:OID21314:v1:Oncology	M32458	oleamide	2	0.200666	0.235256	0.393678	PPP	O15357	Shin et al.	oleamide	HMDB0002117	ENSG00000165458	INPPL1	FALSE
124772	MR-PCA	INPPL1:O15357:OID21314:v1:Oncology	INPPL1:O15357:OID21314:v1:Oncology	M32593	heme	2	0.227559	0.252786	0.368012	PPP	O15357	Shin et al.	heme	HMDB0003178	ENSG00000165458	INPPL1	FALSE
124773	MR-PCA	INPPL1:O15357:OID21314:v1:Oncology	INPPL1:O15357:OID21314:v1:Oncology	M33453	alpha-ketoglutarate	2	-0.266448	0.258008	0.301739	PPP	O15357	Shin et al.	alpha-ketoglutarate	HMDB0000208	ENSG00000165458	INPPL1	FALSE
124774	MR-PCA	INPPL1:O15357:OID21314:v1:Oncology	INPPL1:O15357:OID21314:v1:Oncology	M34106	bilirubin (e,z or z,e)*	2	0.0630691	0.276966	0.819868	PPP	O15357	Shin et al.	bilirubin (e,z or z,e)*	HMDB0000488	ENSG00000165458	INPPL1	FALSE
124775	MR-PCA	INPPL1:O15357:OID21314:v1:Oncology	INPPL1:O15357:OID21314:v1:Oncology	M34283	asparagine	2	0.148571	0.228068	0.514767	PPP	O15357	Shin et al.	asparagine	HMDB0000168	ENSG00000165458	INPPL1	FALSE
124776	MR-PCA	INPPL1:O15357:OID21314:v1:Oncology	INPPL1:O15357:OID21314:v1:Oncology	bioa_001	alanine	2	0.00565378	0.0671211	0.932872	PPP	O15357	Lotta et al.	alanine	HMDB0000161	ENSG00000165458	INPPL1	FALSE
124777	MR-PCA	INPPL1:O15357:OID21314:v1:Oncology	INPPL1:O15357:OID21314:v1:Oncology	bioa_002	arginine	2	0.0779939	0.111444	0.484021	PPP	O15357	Lotta et al.	arginine	HMDB0000517	ENSG00000165458	INPPL1	FALSE
124778	MR-PCA	INPPL1:O15357:OID21314:v1:Oncology	INPPL1:O15357:OID21314:v1:Oncology	bioa_003	asparagine	2	-0.119627	0.111096	0.281576	PPP	O15357	Lotta et al.	asparagine	HMDB0000168	ENSG00000165458	INPPL1	FALSE
124779	MR-PCA	INPPL1:O15357:OID21314:v1:Oncology	INPPL1:O15357:OID21314:v1:Oncology	bioa_004	aspartate	2	-0.0192833	0.11099	0.862071	PPP	O15357	Lotta et al.	aspartate	HMDB0000191	ENSG00000165458	INPPL1	FALSE
124780	MR-PCA	INPPL1:O15357:OID21314:v1:Oncology	INPPL1:O15357:OID21314:v1:Oncology	bioa_005	citrulline	2	-0.188989	0.111064	0.0888257	PPP	O15357	Lotta et al.	citrulline	HMDB0000904	ENSG00000165458	INPPL1	FALSE
124781	MR-PCA	INPPL1:O15357:OID21314:v1:Oncology	INPPL1:O15357:OID21314:v1:Oncology	bioa_006	glutamine	2	-0.0273766	0.0673523	0.684398	PPP	O15357	Lotta et al.	glutamine	HMDB0000641	ENSG00000165458	INPPL1	FALSE
124782	MR-PCA	INPPL1:O15357:OID21314:v1:Oncology	INPPL1:O15357:OID21314:v1:Oncology	bioa_007	glutamate	2	-0.0281978	0.110996	0.799462	PPP	O15357	Lotta et al.	glutamate	HMDB0000148	ENSG00000165458	INPPL1	FALSE
124783	MR-PCA	INPPL1:O15357:OID21314:v1:Oncology	INPPL1:O15357:OID21314:v1:Oncology	bioa_008	glycine	2	-0.351441	0.0690477	3.5839e-07	PPP	O15357	Lotta et al.	glycine	HMDB0000123	ENSG00000165458	INPPL1	FALSE
124784	MR-PCA	INPPL1:O15357:OID21314:v1:Oncology	INPPL1:O15357:OID21314:v1:Oncology	bioa_009	histidine	2	-0.106117	0.0687683	0.122804	PPP	O15357	Lotta et al.	histidine	HMDB0000177	ENSG00000165458	INPPL1	FALSE
124785	MR-PCA	INPPL1:O15357:OID21314:v1:Oncology	INPPL1:O15357:OID21314:v1:Oncology	bioa_013	methionine	2	-0.0944741	0.111017	0.394776	PPP	O15357	Lotta et al.	methionine	HMDB0000696	ENSG00000165458	INPPL1	FALSE
124786	MR-PCA	INPPL1:O15357:OID21314:v1:Oncology	INPPL1:O15357:OID21314:v1:Oncology	bioa_014	ornithine	2	-0.307216	0.111098	0.00568745	PPP	O15357	Lotta et al.	ornithine	HMDB0000214	ENSG00000165458	INPPL1	FALSE
124787	MR-PCA	INPPL1:O15357:OID21314:v1:Oncology	INPPL1:O15357:OID21314:v1:Oncology	bioa_015	phenylethylamine	2	-0.0729524	0.195848	0.709525	PPP	O15357	Lotta et al.	phenylethylamine	HMDB0012275	ENSG00000165458	INPPL1	FALSE
124788	MR-PCA	INPPL1:O15357:OID21314:v1:Oncology	INPPL1:O15357:OID21314:v1:Oncology	bioa_016	phenylalanine	2	-0.222023	0.0672717	0.000965484	PPP	O15357	Lotta et al.	phenylalanine	HMDB0000159	ENSG00000165458	INPPL1	FALSE
124789	MR-PCA	INPPL1:O15357:OID21314:v1:Oncology	INPPL1:O15357:OID21314:v1:Oncology	bioa_018	serine	2	-0.22482	0.110963	0.0427573	PPP	O15357	Lotta et al.	serine	HMDB0000187	ENSG00000165458	INPPL1	FALSE
124790	MR-PCA	INPPL1:O15357:OID21314:v1:Oncology	INPPL1:O15357:OID21314:v1:Oncology	bioa_019	threonine	2	-0.116762	0.114184	0.306508	PPP	O15357	Lotta et al.	threonine	HMDB0000167	ENSG00000165458	INPPL1	FALSE
124791	MR-PCA	INPPL1:O15357:OID21314:v1:Oncology	INPPL1:O15357:OID21314:v1:Oncology	bioa_020	tryptophan	2	-0.0216627	0.110435	0.844487	PPP	O15357	Lotta et al.	tryptophan	HMDB0000929	ENSG00000165458	INPPL1	FALSE
124792	MR-PCA	INPPL1:O15357:OID21314:v1:Oncology	INPPL1:O15357:OID21314:v1:Oncology	bioa_021	tyrosine	2	-0.0783656	0.0670855	0.242748	PPP	O15357	Lotta et al.	tyrosine	HMDB0000158	ENSG00000165458	INPPL1	FALSE
124793	MR-PCA	INPPL1:O15357:OID21314:v1:Oncology	INPPL1:O15357:OID21314:v1:Oncology	bioa_022	valine	2	-0.00170782	0.0674239	0.979792	PPP	O15357	Lotta et al.	valine	HMDB0000883	ENSG00000165458	INPPL1	FALSE
124794	MR-PCA	INPPL1:O15357:OID21314:v1:Oncology	INPPL1:O15357:OID21314:v1:Oncology	bioa_023	n-acetylornithine	2	-0.0210156	0.111512	0.850516	PPP	O15357	Lotta et al.	n-acetylornithine	HMDB0003357	ENSG00000165458	INPPL1	FALSE
124795	MR-PCA	INPPL1:O15357:OID21314:v1:Oncology	INPPL1:O15357:OID21314:v1:Oncology	bioa_030	trans-hydroxyproline	2	0.0586562	0.111146	0.59768	PPP	O15357	Lotta et al.	trans-hydroxyproline	HMDB0000725	ENSG00000165458	INPPL1	FALSE
124796	MR-PCA	INPPL1:O15357:OID21314:v1:Oncology	INPPL1:O15357:OID21314:v1:Oncology	bioa_031	sarcosine	2	-0.229793	0.118378	0.0522356	PPP	O15357	Lotta et al.	sarcosine	HMDB0000271	ENSG00000165458	INPPL1	FALSE
124797	MR-PCA	INPPL1:O15357:OID21314:v1:Oncology	INPPL1:O15357:OID21314:v1:Oncology	bioa_032	serotonin	2	0.168131	0.142107	0.23676	PPP	O15357	Lotta et al.	serotonin	HMDB0000259	ENSG00000165458	INPPL1	FALSE
124798	MR-PCA	INPPL1:O15357:OID21314:v1:Oncology	INPPL1:O15357:OID21314:v1:Oncology	bioa_033	spermidine	2	-0.15718	0.140169	0.262134	PPP	O15357	Lotta et al.	spermidine	HMDB0001257	ENSG00000165458	INPPL1	FALSE
124799	MR-PCA	INPPL1:O15357:OID21314:v1:Oncology	INPPL1:O15357:OID21314:v1:Oncology	bior_002	acetylcarnitine (c2)	2	0.659015	0.110886	2.79512e-09	PPP	O15357	Lotta et al.	acetylcarnitine (c2)	HMDB0000201	ENSG00000165458	INPPL1	FALSE
124800	MR-PCA	INPPL1:O15357:OID21314:v1:Oncology	INPPL1:O15357:OID21314:v1:Oncology	bior_031	hexadecanoylcarnitine	2	0.826446	0.110974	9.53372e-14	PPP	O15357	Lotta et al.	hexadecanoylcarnitine	HMDB0000222	ENSG00000165458	INPPL1	FALSE
124801	MR-PCA	INPPL1:O15357:OID21314:v1:Oncology	INPPL1:O15357:OID21314:v1:Oncology	met-d-Acetate	acetate	2	-0.00492824	0.0531582	0.926135	PPP	O15357	Borges et al.	acetate	HMDB0000042	ENSG00000165458	INPPL1	FALSE
124802	MR-PCA	INPPL1:O15357:OID21314:v1:Oncology	INPPL1:O15357:OID21314:v1:Oncology	met-d-Acetoacetate	acetoacetate	2	0.0189257	0.0531514	0.721786	PPP	O15357	Borges et al.	acetoacetate	HMDB0000060	ENSG00000165458	INPPL1	FALSE
124803	MR-PCA	INPPL1:O15357:OID21314:v1:Oncology	INPPL1:O15357:OID21314:v1:Oncology	met-d-Ala	alanine	2	0.063697	0.053151	0.230755	PPP	O15357	Borges et al.	alanine	HMDB0000161	ENSG00000165458	INPPL1	FALSE
124804	MR-PCA	INPPL1:O15357:OID21314:v1:Oncology	INPPL1:O15357:OID21314:v1:Oncology	met-d-Citrate	citrate	2	0.110558	0.0531531	0.0375253	PPP	O15357	Borges et al.	citrate	HMDB0000094	ENSG00000165458	INPPL1	FALSE
124805	MR-PCA	INPPL1:O15357:OID21314:v1:Oncology	INPPL1:O15357:OID21314:v1:Oncology	met-d-Gln	glutamine	2	-0.114581	0.0532261	0.0313408	PPP	O15357	Borges et al.	glutamine	HMDB0000641	ENSG00000165458	INPPL1	FALSE
124806	MR-PCA	INPPL1:O15357:OID21314:v1:Oncology	INPPL1:O15357:OID21314:v1:Oncology	met-d-Glucose	glucose	2	-0.136688	0.0531992	0.0101883	PPP	O15357	Borges et al.	glucose	HMDB0000122	ENSG00000165458	INPPL1	FALSE
124807	MR-PCA	INPPL1:O15357:OID21314:v1:Oncology	INPPL1:O15357:OID21314:v1:Oncology	met-d-Gly	glycine	2	-0.191779	0.0531724	0.000310071	PPP	O15357	Borges et al.	glycine	HMDB0000123	ENSG00000165458	INPPL1	FALSE
124808	MR-PCA	INPPL1:O15357:OID21314:v1:Oncology	INPPL1:O15357:OID21314:v1:Oncology	met-d-His	histidine	2	-0.0520809	0.0531929	0.327533	PPP	O15357	Borges et al.	histidine	HMDB0000177	ENSG00000165458	INPPL1	FALSE
124809	MR-PCA	INPPL1:O15357:OID21314:v1:Oncology	INPPL1:O15357:OID21314:v1:Oncology	met-d-LA	linoleate (18:2n6)	2	0.0631918	0.053169	0.234633	PPP	O15357	Borges et al.	linoleate (18:2n6)	HMDB0006270,HMDB0000673	ENSG00000165458	INPPL1	FALSE
124810	MR-PCA	INPPL1:O15357:OID21314:v1:Oncology	INPPL1:O15357:OID21314:v1:Oncology	met-d-Phe	phenylalanine	2	-0.0114402	0.0531629	0.829618	PPP	O15357	Borges et al.	phenylalanine	HMDB0000159	ENSG00000165458	INPPL1	FALSE
124811	MR-PCA	INPPL1:O15357:OID21314:v1:Oncology	INPPL1:O15357:OID21314:v1:Oncology	met-d-Pyruvate	pyruvate	2	0.200835	0.0532201	0.000160868	PPP	O15357	Borges et al.	pyruvate	HMDB0000243	ENSG00000165458	INPPL1	FALSE
124812	MR-PCA	INPPL1:O15357:OID21314:v1:Oncology	INPPL1:O15357:OID21314:v1:Oncology	met-d-Tyr	tyrosine	2	0.0598569	0.0531893	0.260438	PPP	O15357	Borges et al.	tyrosine	HMDB0000158	ENSG00000165458	INPPL1	FALSE
124813	MR-PCA	INPPL1:O15357:OID21314:v1:Oncology	INPPL1:O15357:OID21314:v1:Oncology	met-d-Val	valine	2	0.0735471	0.0531577	0.166492	PPP	O15357	Borges et al.	valine	HMDB0000883	ENSG00000165458	INPPL1	FALSE
124814	MR-PCA	KDM3A:Q9Y4C1:OID30426:v1:Inflammation_II	KDM3A:Q9Y4C1:OID30426:v1:Inflammation_II	GCST90199627	n-alpha-acetylornithine	4	0.149028	0.133047	0.262665	PPP	Q9Y4C1	Chen et al.	n-alpha-acetylornithine	HMDB0003357	ENSG00000115548	KDM3A	FALSE
124815	MR-PCA	KDM3A:Q9Y4C1:OID30426:v1:Inflammation_II	KDM3A:Q9Y4C1:OID30426:v1:Inflammation_II	GCST90199628	3-methylhistidine	4	0.159499	0.109439	0.145	PPP	Q9Y4C1	Chen et al.	3-methylhistidine	HMDB0000479	ENSG00000115548	KDM3A	FALSE
124816	MR-PCA	KDM3A:Q9Y4C1:OID30426:v1:Inflammation_II	KDM3A:Q9Y4C1:OID30426:v1:Inflammation_II	GCST90199629	glycerophosphorylcholine (gpc)	4	0.035634	0.109929	0.745821	PPP	Q9Y4C1	Chen et al.	glycerophosphorylcholine (gpc)	HMDB0000086	ENSG00000115548	KDM3A	FALSE
124817	MR-PCA	KDM3A:Q9Y4C1:OID30426:v1:Inflammation_II	KDM3A:Q9Y4C1:OID30426:v1:Inflammation_II	GCST90199637	n-acetylglutamate	4	0.0221789	0.1128	0.844123	PPP	Q9Y4C1	Chen et al.	n-acetylglutamate	HMDB0001138	ENSG00000115548	KDM3A	FALSE
124818	MR-PCA	KDM3A:Q9Y4C1:OID30426:v1:Inflammation_II	KDM3A:Q9Y4C1:OID30426:v1:Inflammation_II	GCST90199651	docosahexaenoate (dha; 22:6n3)	4	-0.0314544	0.109484	0.773886	PPP	Q9Y4C1	Chen et al.	docosahexaenoate (dha; 22:6n3)	HMDB0002183	ENSG00000115548	KDM3A	FALSE
124819	MR-PCA	KDM3A:Q9Y4C1:OID30426:v1:Inflammation_II	KDM3A:Q9Y4C1:OID30426:v1:Inflammation_II	GCST90199652	1-stearoyl-2-oleoyl-gps (18:0/18:1)	4	0.0494319	0.111012	0.656115	PPP	Q9Y4C1	Chen et al.	1-stearoyl-2-oleoyl-gps (18:0/18:1)	HMDB0010163	ENSG00000115548	KDM3A	FALSE
124820	MR-PCA	KDM3A:Q9Y4C1:OID30426:v1:Inflammation_II	KDM3A:Q9Y4C1:OID30426:v1:Inflammation_II	GCST90199654	paraxanthine	4	0.158263	0.112527	0.159592	PPP	Q9Y4C1	Chen et al.	paraxanthine	HMDB0001860	ENSG00000115548	KDM3A	FALSE
124821	MR-PCA	KDM3A:Q9Y4C1:OID30426:v1:Inflammation_II	KDM3A:Q9Y4C1:OID30426:v1:Inflammation_II	GCST90199665	n-acetylaspartate (naa)	4	-0.152526	0.110355	0.166928	PPP	Q9Y4C1	Chen et al.	n-acetylaspartate (naa)	HMDB0000812	ENSG00000115548	KDM3A	FALSE
124822	MR-PCA	KDM3A:Q9Y4C1:OID30426:v1:Inflammation_II	KDM3A:Q9Y4C1:OID30426:v1:Inflammation_II	GCST90199666	palmitoylcarnitine (c16)	4	-0.071506	0.109636	0.514266	PPP	Q9Y4C1	Chen et al.	palmitoylcarnitine (c16)	HMDB0000222	ENSG00000115548	KDM3A	FALSE
124823	MR-PCA	KDM3A:Q9Y4C1:OID30426:v1:Inflammation_II	KDM3A:Q9Y4C1:OID30426:v1:Inflammation_II	GCST90199669	acetylcarnitine (c2)	4	-0.0655061	0.109615	0.550106	PPP	Q9Y4C1	Chen et al.	acetylcarnitine (c2)	HMDB0000201	ENSG00000115548	KDM3A	FALSE
124824	MR-PCA	KDM3A:Q9Y4C1:OID30426:v1:Inflammation_II	KDM3A:Q9Y4C1:OID30426:v1:Inflammation_II	GCST90199673	dehydroepiandrosterone sulfate (dhea-s)	4	-0.134214	0.10982	0.221659	PPP	Q9Y4C1	Chen et al.	dehydroepiandrosterone sulfate (dhea-s)	HMDB0001032	ENSG00000115548	KDM3A	FALSE
124825	MR-PCA	KDM3A:Q9Y4C1:OID30426:v1:Inflammation_II	KDM3A:Q9Y4C1:OID30426:v1:Inflammation_II	GCST90199691	1-methylhistidine	4	-0.123366	0.109835	0.261354	PPP	Q9Y4C1	Chen et al.	1-methylhistidine	HMDB0000001	ENSG00000115548	KDM3A	FALSE
124826	MR-PCA	KDM3A:Q9Y4C1:OID30426:v1:Inflammation_II	KDM3A:Q9Y4C1:OID30426:v1:Inflammation_II	GCST90199845	sphinganine-1-phosphate	4	-0.186544	0.110528	0.0914581	PPP	Q9Y4C1	Chen et al.	sphinganine-1-phosphate	HMDB0001383	ENSG00000115548	KDM3A	FALSE
124827	MR-PCA	KDM3A:Q9Y4C1:OID30426:v1:Inflammation_II	KDM3A:Q9Y4C1:OID30426:v1:Inflammation_II	GCST90199896	sulfate*	4	0.0131678	0.109807	0.904549	PPP	Q9Y4C1	Chen et al.	sulfate*	HMDB01448	ENSG00000115548	KDM3A	FALSE
124828	MR-PCA	KDM3A:Q9Y4C1:OID30426:v1:Inflammation_II	KDM3A:Q9Y4C1:OID30426:v1:Inflammation_II	GCST90199972	sphingomyelin (d18:1/24:1, d18:2/24:0)*	4	0.0578791	0.109561	0.597305	PPP	Q9Y4C1	Chen et al.	sphingomyelin (d18:1/24:1, d18:2/24:0)*	HMDB0012107	ENSG00000115548	KDM3A	FALSE
124829	MR-PCA	KDM3A:Q9Y4C1:OID30426:v1:Inflammation_II	KDM3A:Q9Y4C1:OID30426:v1:Inflammation_II	GCST90200001	sphingomyelin (d18:1/20:0, d16:1/22:0)*	4	-0.00314572	0.109628	0.977108	PPP	Q9Y4C1	Chen et al.	sphingomyelin (d18:1/20:0, d16:1/22:0)*	HMDB0012102	ENSG00000115548	KDM3A	FALSE
124830	MR-PCA	KDM3A:Q9Y4C1:OID30426:v1:Inflammation_II	KDM3A:Q9Y4C1:OID30426:v1:Inflammation_II	GCST90200049	myristoyl dihydrosphingomyelin (d18:0/14:0)*	4	-0.0141378	0.109651	0.897409	PPP	Q9Y4C1	Chen et al.	myristoyl dihydrosphingomyelin (d18:0/14:0)*	HMDB0012085	ENSG00000115548	KDM3A	FALSE
124831	MR-PCA	KDM3A:Q9Y4C1:OID30426:v1:Inflammation_II	KDM3A:Q9Y4C1:OID30426:v1:Inflammation_II	GCST90200056	sphingomyelin (d18:0/18:0, d19:0/17:0)*	4	0.0016415	0.109515	0.988041	PPP	Q9Y4C1	Chen et al.	sphingomyelin (d18:0/18:0, d19:0/17:0)*	HMDB0012087	ENSG00000115548	KDM3A	FALSE
124832	MR-PCA	KDM3A:Q9Y4C1:OID30426:v1:Inflammation_II	KDM3A:Q9Y4C1:OID30426:v1:Inflammation_II	GCST90200279	pantothenate	4	-0.198897	0.110066	0.0707526	PPP	Q9Y4C1	Chen et al.	pantothenate	HMDB0000210	ENSG00000115548	KDM3A	FALSE
124833	MR-PCA	KDM3A:Q9Y4C1:OID30426:v1:Inflammation_II	KDM3A:Q9Y4C1:OID30426:v1:Inflammation_II	GCST90200281	phosphoethanolamine	4	-0.0360101	0.109649	0.742601	PPP	Q9Y4C1	Chen et al.	phosphoethanolamine	HMDB0000224	ENSG00000115548	KDM3A	FALSE
124834	MR-PCA	KDM3A:Q9Y4C1:OID30426:v1:Inflammation_II	KDM3A:Q9Y4C1:OID30426:v1:Inflammation_II	GCST90200283	3-ureidopropionate	4	0.0194521	0.114697	0.865328	PPP	Q9Y4C1	Chen et al.	3-ureidopropionate	HMDB0000026	ENSG00000115548	KDM3A	FALSE
124835	MR-PCA	KDM3A:Q9Y4C1:OID30426:v1:Inflammation_II	KDM3A:Q9Y4C1:OID30426:v1:Inflammation_II	GCST90200291	sarcosine	4	-0.015496	0.109876	0.887845	PPP	Q9Y4C1	Chen et al.	sarcosine	HMDB0000271	ENSG00000115548	KDM3A	FALSE
124836	MR-PCA	KDM3A:Q9Y4C1:OID30426:v1:Inflammation_II	KDM3A:Q9Y4C1:OID30426:v1:Inflammation_II	GCST90200292	trans-4-hydroxyproline	4	0.0447227	0.109662	0.683403	PPP	Q9Y4C1	Chen et al.	trans-4-hydroxyproline	HMDB0000725	ENSG00000115548	KDM3A	FALSE
124837	MR-PCA	KDM3A:Q9Y4C1:OID30426:v1:Inflammation_II	KDM3A:Q9Y4C1:OID30426:v1:Inflammation_II	GCST90200293	thyroxine	4	0.119101	0.109596	0.277155	PPP	Q9Y4C1	Chen et al.	thyroxine	HMDB0000248	ENSG00000115548	KDM3A	FALSE
124838	MR-PCA	KDM3A:Q9Y4C1:OID30426:v1:Inflammation_II	KDM3A:Q9Y4C1:OID30426:v1:Inflammation_II	GCST90200296	methyl indole-3-acetate	4	-0.0256699	0.1188	0.828928	PPP	Q9Y4C1	Chen et al.	methyl indole-3-acetate	HMDB0029738	ENSG00000115548	KDM3A	FALSE
124839	MR-PCA	KDM3A:Q9Y4C1:OID30426:v1:Inflammation_II	KDM3A:Q9Y4C1:OID30426:v1:Inflammation_II	GCST90200304	citrate	4	-0.0207566	0.109605	0.849798	PPP	Q9Y4C1	Chen et al.	citrate	HMDB0000094	ENSG00000115548	KDM3A	FALSE
124840	MR-PCA	KDM3A:Q9Y4C1:OID30426:v1:Inflammation_II	KDM3A:Q9Y4C1:OID30426:v1:Inflammation_II	GCST90200306	butyrate/isobutyrate (4:0)	4	0.00705968	0.111346	0.949445	PPP	Q9Y4C1	Chen et al.	butyrate/isobutyrate (4:0)	HMDB0000039	ENSG00000115548	KDM3A	FALSE
124841	MR-PCA	KDM3A:Q9Y4C1:OID30426:v1:Inflammation_II	KDM3A:Q9Y4C1:OID30426:v1:Inflammation_II	GCST90200314	n-acetylneuraminate	4	-0.05477	0.110007	0.61857	PPP	Q9Y4C1	Chen et al.	n-acetylneuraminate	HMDB0000230	ENSG00000115548	KDM3A	FALSE
124842	MR-PCA	KDM3A:Q9Y4C1:OID30426:v1:Inflammation_II	KDM3A:Q9Y4C1:OID30426:v1:Inflammation_II	GCST90200318	acetoacetate	4	-0.0236554	0.120093	0.843847	PPP	Q9Y4C1	Chen et al.	acetoacetate	HMDB0000060	ENSG00000115548	KDM3A	FALSE
124843	MR-PCA	KDM3A:Q9Y4C1:OID30426:v1:Inflammation_II	KDM3A:Q9Y4C1:OID30426:v1:Inflammation_II	GCST90200319	cys-gly, oxidized	4	-0.318275	0.10963	0.00369387	PPP	Q9Y4C1	Chen et al.	cys-gly, oxidized	HMDB0000078	ENSG00000115548	KDM3A	FALSE
124844	MR-PCA	KDM3A:Q9Y4C1:OID30426:v1:Inflammation_II	KDM3A:Q9Y4C1:OID30426:v1:Inflammation_II	GCST90200321	cholate	4	-0.00134919	0.112155	0.990402	PPP	Q9Y4C1	Chen et al.	cholate	HMDB0000619	ENSG00000115548	KDM3A	FALSE
124845	MR-PCA	KDM3A:Q9Y4C1:OID30426:v1:Inflammation_II	KDM3A:Q9Y4C1:OID30426:v1:Inflammation_II	GCST90200323	creatine	4	0.0120472	0.109462	0.912363	PPP	Q9Y4C1	Chen et al.	creatine	HMDB0000064	ENSG00000115548	KDM3A	FALSE
124846	MR-PCA	KDM3A:Q9Y4C1:OID30426:v1:Inflammation_II	KDM3A:Q9Y4C1:OID30426:v1:Inflammation_II	GCST90200325	glycerol	4	0.0185445	0.109466	0.865474	PPP	Q9Y4C1	Chen et al.	glycerol	HMDB0000131	ENSG00000115548	KDM3A	FALSE
124847	MR-PCA	KDM3A:Q9Y4C1:OID30426:v1:Inflammation_II	KDM3A:Q9Y4C1:OID30426:v1:Inflammation_II	GCST90200327	choline	4	-0.0294759	0.109615	0.788004	PPP	Q9Y4C1	Chen et al.	choline	HMDB0000097	ENSG00000115548	KDM3A	FALSE
124848	MR-PCA	KDM3A:Q9Y4C1:OID30426:v1:Inflammation_II	KDM3A:Q9Y4C1:OID30426:v1:Inflammation_II	GCST90200335	stearoyl sphingomyelin (d18:1/18:0)	4	0.00326931	0.109623	0.976208	PPP	Q9Y4C1	Chen et al.	stearoyl sphingomyelin (d18:1/18:0)	HMDB0001348	ENSG00000115548	KDM3A	FALSE
124849	MR-PCA	KDM3A:Q9Y4C1:OID30426:v1:Inflammation_II	KDM3A:Q9Y4C1:OID30426:v1:Inflammation_II	GCST90200336	n-palmitoyl-sphingosine (d18:1/16:0)	4	0.0128733	0.109571	0.906474	PPP	Q9Y4C1	Chen et al.	n-palmitoyl-sphingosine (d18:1/16:0)	HMDB0004949	ENSG00000115548	KDM3A	FALSE
124850	MR-PCA	KDM3A:Q9Y4C1:OID30426:v1:Inflammation_II	KDM3A:Q9Y4C1:OID30426:v1:Inflammation_II	GCST90200337	taurochenodeoxycholate	4	0.010966	0.111065	0.921349	PPP	Q9Y4C1	Chen et al.	taurochenodeoxycholate	HMDB0000951	ENSG00000115548	KDM3A	FALSE
124851	MR-PCA	KDM3A:Q9Y4C1:OID30426:v1:Inflammation_II	KDM3A:Q9Y4C1:OID30426:v1:Inflammation_II	GCST90200341	n-stearoyl-sphingosine (d18:1/18:0)*	4	-0.0927216	0.109668	0.397847	PPP	Q9Y4C1	Chen et al.	n-stearoyl-sphingosine (d18:1/18:0)*	HMDB0004950	ENSG00000115548	KDM3A	FALSE
124852	MR-PCA	KDM3A:Q9Y4C1:OID30426:v1:Inflammation_II	KDM3A:Q9Y4C1:OID30426:v1:Inflammation_II	GCST90200345	s-adenosylhomocysteine (sah)	4	0.0323006	0.127133	0.799442	PPP	Q9Y4C1	Chen et al.	s-adenosylhomocysteine (sah)	HMDB00939	ENSG00000115548	KDM3A	FALSE
124853	MR-PCA	KDM3A:Q9Y4C1:OID30426:v1:Inflammation_II	KDM3A:Q9Y4C1:OID30426:v1:Inflammation_II	GCST90200348	quinolinate	4	-0.0432207	0.110009	0.694406	PPP	Q9Y4C1	Chen et al.	quinolinate	HMDB0000232	ENSG00000115548	KDM3A	FALSE
124854	MR-PCA	KDM3A:Q9Y4C1:OID30426:v1:Inflammation_II	KDM3A:Q9Y4C1:OID30426:v1:Inflammation_II	GCST90200349	eicosapentaenoate (epa; 20:5n3)	4	-0.0847911	0.10963	0.439266	PPP	Q9Y4C1	Chen et al.	eicosapentaenoate (epa; 20:5n3)	HMDB0001999	ENSG00000115548	KDM3A	FALSE
124855	MR-PCA	KDM3A:Q9Y4C1:OID30426:v1:Inflammation_II	KDM3A:Q9Y4C1:OID30426:v1:Inflammation_II	GCST90200351	n-acetylputrescine	4	-0.178586	0.109737	0.103652	PPP	Q9Y4C1	Chen et al.	n-acetylputrescine	HMDB0002064	ENSG00000115548	KDM3A	FALSE
124856	MR-PCA	KDM3A:Q9Y4C1:OID30426:v1:Inflammation_II	KDM3A:Q9Y4C1:OID30426:v1:Inflammation_II	GCST90200354	linoleate (18:2n6)	4	0.0162216	0.109629	0.882367	PPP	Q9Y4C1	Chen et al.	linoleate (18:2n6)	HMDB0006270,HMDB0000673	ENSG00000115548	KDM3A	FALSE
124857	MR-PCA	KDM3A:Q9Y4C1:OID30426:v1:Inflammation_II	KDM3A:Q9Y4C1:OID30426:v1:Inflammation_II	GCST90200355	adenosine 5'-diphosphate (adp)	4	0.41478	0.146787	0.00471732	PPP	Q9Y4C1	Chen et al.	adenosine 5'-diphosphate (adp)	HMDB0001341	ENSG00000115548	KDM3A	FALSE
124858	MR-PCA	KDM3A:Q9Y4C1:OID30426:v1:Inflammation_II	KDM3A:Q9Y4C1:OID30426:v1:Inflammation_II	GCST90200356	adenosine 5'-monophosphate (amp)	4	-0.00141728	0.109885	0.989709	PPP	Q9Y4C1	Chen et al.	adenosine 5'-monophosphate (amp)	HMDB0000045	ENSG00000115548	KDM3A	FALSE
124859	MR-PCA	KDM3A:Q9Y4C1:OID30426:v1:Inflammation_II	KDM3A:Q9Y4C1:OID30426:v1:Inflammation_II	GCST90200358	arachidonate (20:4n6)	4	-0.105601	0.109548	0.335058	PPP	Q9Y4C1	Chen et al.	arachidonate (20:4n6)	HMDB0001043	ENSG00000115548	KDM3A	FALSE
124860	MR-PCA	KDM3A:Q9Y4C1:OID30426:v1:Inflammation_II	KDM3A:Q9Y4C1:OID30426:v1:Inflammation_II	GCST90200359	5-methylthioadenosine (mta)	4	-0.0245685	0.109942	0.823172	PPP	Q9Y4C1	Chen et al.	5-methylthioadenosine (mta)	HMDB0001173	ENSG00000115548	KDM3A	FALSE
124861	MR-PCA	KDM3A:Q9Y4C1:OID30426:v1:Inflammation_II	KDM3A:Q9Y4C1:OID30426:v1:Inflammation_II	GCST90200361	beta-alanine	4	-0.126125	0.110607	0.254163	PPP	Q9Y4C1	Chen et al.	beta-alanine	HMDB0000056	ENSG00000115548	KDM3A	FALSE
124862	MR-PCA	KDM3A:Q9Y4C1:OID30426:v1:Inflammation_II	KDM3A:Q9Y4C1:OID30426:v1:Inflammation_II	GCST90200362	succinate	4	0.0698544	0.111796	0.532078	PPP	Q9Y4C1	Chen et al.	succinate	HMDB0000254	ENSG00000115548	KDM3A	FALSE
124863	MR-PCA	KDM3A:Q9Y4C1:OID30426:v1:Inflammation_II	KDM3A:Q9Y4C1:OID30426:v1:Inflammation_II	GCST90200363	choline phosphate	4	-0.0210294	0.109727	0.848015	PPP	Q9Y4C1	Chen et al.	choline phosphate	HMDB0001565	ENSG00000115548	KDM3A	FALSE
124864	MR-PCA	KDM3A:Q9Y4C1:OID30426:v1:Inflammation_II	KDM3A:Q9Y4C1:OID30426:v1:Inflammation_II	GCST90200364	cysteinylglycine	4	-0.0966477	0.109913	0.379231	PPP	Q9Y4C1	Chen et al.	cysteinylglycine	HMDB0000078	ENSG00000115548	KDM3A	FALSE
124865	MR-PCA	KDM3A:Q9Y4C1:OID30426:v1:Inflammation_II	KDM3A:Q9Y4C1:OID30426:v1:Inflammation_II	GCST90200365	phenylpyruvate	4	0.064685	0.109733	0.55554	PPP	Q9Y4C1	Chen et al.	phenylpyruvate	HMDB0000205	ENSG00000115548	KDM3A	FALSE
124866	MR-PCA	KDM3A:Q9Y4C1:OID30426:v1:Inflammation_II	KDM3A:Q9Y4C1:OID30426:v1:Inflammation_II	GCST90200368	cholesterol	4	0.0116492	0.109624	0.915372	PPP	Q9Y4C1	Chen et al.	cholesterol	HMDB0000067	ENSG00000115548	KDM3A	FALSE
124867	MR-PCA	KDM3A:Q9Y4C1:OID30426:v1:Inflammation_II	KDM3A:Q9Y4C1:OID30426:v1:Inflammation_II	GCST90200369	2-hydroxyphenylacetate	4	-0.136733	0.114542	0.232581	PPP	Q9Y4C1	Chen et al.	2-hydroxyphenylacetate	HMDB0000669	ENSG00000115548	KDM3A	FALSE
124868	MR-PCA	KDM3A:Q9Y4C1:OID30426:v1:Inflammation_II	KDM3A:Q9Y4C1:OID30426:v1:Inflammation_II	GCST90200370	aspartate	4	0.135994	0.109654	0.214898	PPP	Q9Y4C1	Chen et al.	aspartate	HMDB0000191	ENSG00000115548	KDM3A	FALSE
124869	MR-PCA	KDM3A:Q9Y4C1:OID30426:v1:Inflammation_II	KDM3A:Q9Y4C1:OID30426:v1:Inflammation_II	GCST90200372	arginine	4	0.165633	0.109761	0.13129	PPP	Q9Y4C1	Chen et al.	arginine	HMDB0000517	ENSG00000115548	KDM3A	FALSE
124870	MR-PCA	KDM3A:Q9Y4C1:OID30426:v1:Inflammation_II	KDM3A:Q9Y4C1:OID30426:v1:Inflammation_II	GCST90200374	sphinganine	4	-0.0858662	0.115576	0.457519	PPP	Q9Y4C1	Chen et al.	sphinganine	HMDB0000269	ENSG00000115548	KDM3A	FALSE
124871	MR-PCA	KDM3A:Q9Y4C1:OID30426:v1:Inflammation_II	KDM3A:Q9Y4C1:OID30426:v1:Inflammation_II	GCST90200376	flavin adenine dinucleotide (fad)	4	-0.0268352	0.125936	0.83126	PPP	Q9Y4C1	Chen et al.	flavin adenine dinucleotide (fad)	HMDB0001248	ENSG00000115548	KDM3A	FALSE
124872	MR-PCA	KDM3A:Q9Y4C1:OID30426:v1:Inflammation_II	KDM3A:Q9Y4C1:OID30426:v1:Inflammation_II	GCST90200377	histidine	4	0.00561952	0.109875	0.95921	PPP	Q9Y4C1	Chen et al.	histidine	HMDB0000177	ENSG00000115548	KDM3A	FALSE
124873	MR-PCA	KDM3A:Q9Y4C1:OID30426:v1:Inflammation_II	KDM3A:Q9Y4C1:OID30426:v1:Inflammation_II	GCST90200378	cortisol	4	-0.11553	0.110077	0.293933	PPP	Q9Y4C1	Chen et al.	cortisol	HMDB0000063	ENSG00000115548	KDM3A	FALSE
124874	MR-PCA	KDM3A:Q9Y4C1:OID30426:v1:Inflammation_II	KDM3A:Q9Y4C1:OID30426:v1:Inflammation_II	GCST90200379	hypotaurine	4	-0.0572448	0.109947	0.602604	PPP	Q9Y4C1	Chen et al.	hypotaurine	HMDB0000965	ENSG00000115548	KDM3A	FALSE
124875	MR-PCA	KDM3A:Q9Y4C1:OID30426:v1:Inflammation_II	KDM3A:Q9Y4C1:OID30426:v1:Inflammation_II	GCST90200382	cystine	4	0.0940411	0.110165	0.393303	PPP	Q9Y4C1	Chen et al.	cystine	HMDB0000192	ENSG00000115548	KDM3A	FALSE
124876	MR-PCA	KDM3A:Q9Y4C1:OID30426:v1:Inflammation_II	KDM3A:Q9Y4C1:OID30426:v1:Inflammation_II	GCST90200383	cystathionine	4	0.120022	0.111299	0.280864	PPP	Q9Y4C1	Chen et al.	cystathionine	HMDB0000099	ENSG00000115548	KDM3A	FALSE
124877	MR-PCA	KDM3A:Q9Y4C1:OID30426:v1:Inflammation_II	KDM3A:Q9Y4C1:OID30426:v1:Inflammation_II	GCST90200384	guanidinoacetate	4	0.108175	0.109753	0.324316	PPP	Q9Y4C1	Chen et al.	guanidinoacetate	HMDB0000128	ENSG00000115548	KDM3A	FALSE
124878	MR-PCA	KDM3A:Q9Y4C1:OID30426:v1:Inflammation_II	KDM3A:Q9Y4C1:OID30426:v1:Inflammation_II	GCST90200385	sphingosine	4	0.0576513	0.111498	0.605114	PPP	Q9Y4C1	Chen et al.	sphingosine	HMDB0000252	ENSG00000115548	KDM3A	FALSE
124879	MR-PCA	KDM3A:Q9Y4C1:OID30426:v1:Inflammation_II	KDM3A:Q9Y4C1:OID30426:v1:Inflammation_II	GCST90200390	stearate (18:0)	4	-0.0330533	0.109551	0.762868	PPP	Q9Y4C1	Chen et al.	stearate (18:0)	HMDB0000827	ENSG00000115548	KDM3A	FALSE
124880	MR-PCA	KDM3A:Q9Y4C1:OID30426:v1:Inflammation_II	KDM3A:Q9Y4C1:OID30426:v1:Inflammation_II	GCST90200391	methionine	4	0.19351	0.10988	0.078222	PPP	Q9Y4C1	Chen et al.	methionine	HMDB0000696	ENSG00000115548	KDM3A	FALSE
124881	MR-PCA	KDM3A:Q9Y4C1:OID30426:v1:Inflammation_II	KDM3A:Q9Y4C1:OID30426:v1:Inflammation_II	GCST90200392	orotate	4	0.141442	0.110514	0.200595	PPP	Q9Y4C1	Chen et al.	orotate	HMDB0000226	ENSG00000115548	KDM3A	FALSE
124882	MR-PCA	KDM3A:Q9Y4C1:OID30426:v1:Inflammation_II	KDM3A:Q9Y4C1:OID30426:v1:Inflammation_II	GCST90200393	phosphate	4	-0.0787007	0.109716	0.473182	PPP	Q9Y4C1	Chen et al.	phosphate	HMDB0001429	ENSG00000115548	KDM3A	FALSE
124883	MR-PCA	KDM3A:Q9Y4C1:OID30426:v1:Inflammation_II	KDM3A:Q9Y4C1:OID30426:v1:Inflammation_II	GCST90200394	inosine	4	0.0259848	0.141793	0.854595	PPP	Q9Y4C1	Chen et al.	inosine	HMDB0000195	ENSG00000115548	KDM3A	FALSE
124884	MR-PCA	KDM3A:Q9Y4C1:OID30426:v1:Inflammation_II	KDM3A:Q9Y4C1:OID30426:v1:Inflammation_II	GCST90200395	inosine 5'-monophosphate (imp)	4	0.166005	0.146272	0.256412	PPP	Q9Y4C1	Chen et al.	inosine 5'-monophosphate (imp)	HMDB0000175	ENSG00000115548	KDM3A	FALSE
124885	MR-PCA	KDM3A:Q9Y4C1:OID30426:v1:Inflammation_II	KDM3A:Q9Y4C1:OID30426:v1:Inflammation_II	GCST90200396	phenylalanine	4	0.0851348	0.10984	0.438292	PPP	Q9Y4C1	Chen et al.	phenylalanine	HMDB0000159	ENSG00000115548	KDM3A	FALSE
124886	MR-PCA	KDM3A:Q9Y4C1:OID30426:v1:Inflammation_II	KDM3A:Q9Y4C1:OID30426:v1:Inflammation_II	GCST90200397	palmitate (16:0)	4	-0.0196483	0.109571	0.857686	PPP	Q9Y4C1	Chen et al.	palmitate (16:0)	HMDB0000220	ENSG00000115548	KDM3A	FALSE
124887	MR-PCA	KDM3A:Q9Y4C1:OID30426:v1:Inflammation_II	KDM3A:Q9Y4C1:OID30426:v1:Inflammation_II	GCST90200400	nicotinamide	4	-0.0867013	0.110637	0.433242	PPP	Q9Y4C1	Chen et al.	nicotinamide	HMDB0001406	ENSG00000115548	KDM3A	FALSE
124888	MR-PCA	KDM3A:Q9Y4C1:OID30426:v1:Inflammation_II	KDM3A:Q9Y4C1:OID30426:v1:Inflammation_II	GCST90200401	myo-inositol	4	-0.0273265	0.110074	0.803936	PPP	Q9Y4C1	Chen et al.	myo-inositol	HMDB0000211	ENSG00000115548	KDM3A	FALSE
124889	MR-PCA	KDM3A:Q9Y4C1:OID30426:v1:Inflammation_II	KDM3A:Q9Y4C1:OID30426:v1:Inflammation_II	GCST90200403	citrulline	4	0.0956534	0.110318	0.385903	PPP	Q9Y4C1	Chen et al.	citrulline	HMDB0000904	ENSG00000115548	KDM3A	FALSE
124890	MR-PCA	KDM3A:Q9Y4C1:OID30426:v1:Inflammation_II	KDM3A:Q9Y4C1:OID30426:v1:Inflammation_II	GCST90200404	ornithine	4	0.271824	0.109662	0.0131849	PPP	Q9Y4C1	Chen et al.	ornithine	HMDB0000214	ENSG00000115548	KDM3A	FALSE
124891	MR-PCA	KDM3A:Q9Y4C1:OID30426:v1:Inflammation_II	KDM3A:Q9Y4C1:OID30426:v1:Inflammation_II	GCST90200405	retinol (vitamin a)	4	-0.247278	0.109713	0.0242041	PPP	Q9Y4C1	Chen et al.	retinol (vitamin a)	HMDB0000305	ENSG00000115548	KDM3A	FALSE
124892	MR-PCA	KDM3A:Q9Y4C1:OID30426:v1:Inflammation_II	KDM3A:Q9Y4C1:OID30426:v1:Inflammation_II	GCST90200406	1-methylnicotinamide	4	-0.144766	0.110068	0.18843	PPP	Q9Y4C1	Chen et al.	1-methylnicotinamide	HMDB0000699	ENSG00000115548	KDM3A	FALSE
124893	MR-PCA	KDM3A:Q9Y4C1:OID30426:v1:Inflammation_II	KDM3A:Q9Y4C1:OID30426:v1:Inflammation_II	GCST90200407	uridine	4	-0.0414261	0.109675	0.705641	PPP	Q9Y4C1	Chen et al.	uridine	HMDB0000296	ENSG00000115548	KDM3A	FALSE
124894	MR-PCA	KDM3A:Q9Y4C1:OID30426:v1:Inflammation_II	KDM3A:Q9Y4C1:OID30426:v1:Inflammation_II	GCST90200410	phytanate	4	-0.000342939	0.109875	0.99751	PPP	Q9Y4C1	Chen et al.	phytanate	HMDB0000801	ENSG00000115548	KDM3A	FALSE
124895	MR-PCA	KDM3A:Q9Y4C1:OID30426:v1:Inflammation_II	KDM3A:Q9Y4C1:OID30426:v1:Inflammation_II	GCST90200412	glutamate	4	0.0293254	0.109428	0.788708	PPP	Q9Y4C1	Chen et al.	glutamate	HMDB0000148	ENSG00000115548	KDM3A	FALSE
124896	MR-PCA	KDM3A:Q9Y4C1:OID30426:v1:Inflammation_II	KDM3A:Q9Y4C1:OID30426:v1:Inflammation_II	GCST90200413	2'-deoxyuridine	4	-0.0280974	0.11197	0.801863	PPP	Q9Y4C1	Chen et al.	2'-deoxyuridine	HMDB0000012	ENSG00000115548	KDM3A	FALSE
124897	MR-PCA	KDM3A:Q9Y4C1:OID30426:v1:Inflammation_II	KDM3A:Q9Y4C1:OID30426:v1:Inflammation_II	GCST90200415	serine	4	0.140392	0.109555	0.200029	PPP	Q9Y4C1	Chen et al.	serine	HMDB0000187	ENSG00000115548	KDM3A	FALSE
124898	MR-PCA	KDM3A:Q9Y4C1:OID30426:v1:Inflammation_II	KDM3A:Q9Y4C1:OID30426:v1:Inflammation_II	GCST90200417	urea	4	-0.0652906	0.109755	0.551926	PPP	Q9Y4C1	Chen et al.	urea	HMDB0000294	ENSG00000115548	KDM3A	FALSE
124899	MR-PCA	KDM3A:Q9Y4C1:OID30426:v1:Inflammation_II	KDM3A:Q9Y4C1:OID30426:v1:Inflammation_II	GCST90200418	pyridoxal	4	-0.0547428	0.111226	0.622595	PPP	Q9Y4C1	Chen et al.	pyridoxal	HMDB0001545	ENSG00000115548	KDM3A	FALSE
124900	MR-PCA	KDM3A:Q9Y4C1:OID30426:v1:Inflammation_II	KDM3A:Q9Y4C1:OID30426:v1:Inflammation_II	GCST90200419	glutamine	4	-0.0088953	0.109677	0.935359	PPP	Q9Y4C1	Chen et al.	glutamine	HMDB0000641	ENSG00000115548	KDM3A	FALSE
124901	MR-PCA	KDM3A:Q9Y4C1:OID30426:v1:Inflammation_II	KDM3A:Q9Y4C1:OID30426:v1:Inflammation_II	GCST90200422	serotonin	4	0.013091	0.115061	0.909417	PPP	Q9Y4C1	Chen et al.	serotonin	HMDB0000259	ENSG00000115548	KDM3A	FALSE
124902	MR-PCA	KDM3A:Q9Y4C1:OID30426:v1:Inflammation_II	KDM3A:Q9Y4C1:OID30426:v1:Inflammation_II	GCST90200423	spermidine	4	0.00936843	0.116209	0.935747	PPP	Q9Y4C1	Chen et al.	spermidine	HMDB0001257	ENSG00000115548	KDM3A	FALSE
124903	MR-PCA	KDM3A:Q9Y4C1:OID30426:v1:Inflammation_II	KDM3A:Q9Y4C1:OID30426:v1:Inflammation_II	GCST90200427	tyrosine	4	0.280466	0.109682	0.0105552	PPP	Q9Y4C1	Chen et al.	tyrosine	HMDB0000158	ENSG00000115548	KDM3A	FALSE
124904	MR-PCA	KDM3A:Q9Y4C1:OID30426:v1:Inflammation_II	KDM3A:Q9Y4C1:OID30426:v1:Inflammation_II	GCST90200429	cytidine	4	-0.111066	0.113828	0.329193	PPP	Q9Y4C1	Chen et al.	cytidine	HMDB0000089	ENSG00000115548	KDM3A	FALSE
124905	MR-PCA	KDM3A:Q9Y4C1:OID30426:v1:Inflammation_II	KDM3A:Q9Y4C1:OID30426:v1:Inflammation_II	GCST90200430	pyruvate	4	-0.121985	0.109614	0.265768	PPP	Q9Y4C1	Chen et al.	pyruvate	HMDB0000243	ENSG00000115548	KDM3A	FALSE
124906	MR-PCA	KDM3A:Q9Y4C1:OID30426:v1:Inflammation_II	KDM3A:Q9Y4C1:OID30426:v1:Inflammation_II	GCST90200431	alanine	4	-0.0406325	0.109594	0.71082	PPP	Q9Y4C1	Chen et al.	alanine	HMDB0000161	ENSG00000115548	KDM3A	FALSE
124907	MR-PCA	KDM3A:Q9Y4C1:OID30426:v1:Inflammation_II	KDM3A:Q9Y4C1:OID30426:v1:Inflammation_II	GCST90200432	threonine	4	0.296716	0.109725	0.00684737	PPP	Q9Y4C1	Chen et al.	threonine	HMDB0000167	ENSG00000115548	KDM3A	FALSE
124908	MR-PCA	KDM3A:Q9Y4C1:OID30426:v1:Inflammation_II	KDM3A:Q9Y4C1:OID30426:v1:Inflammation_II	GCST90200437	fructose	4	-0.204053	0.110432	0.0646352	PPP	Q9Y4C1	Chen et al.	fructose	HMDB0000660	ENSG00000115548	KDM3A	FALSE
124909	MR-PCA	KDM3A:Q9Y4C1:OID30426:v1:Inflammation_II	KDM3A:Q9Y4C1:OID30426:v1:Inflammation_II	GCST90200438	alpha-ketobutyrate	4	0.100361	0.110082	0.361932	PPP	Q9Y4C1	Chen et al.	alpha-ketobutyrate	HMDB0000005	ENSG00000115548	KDM3A	FALSE
124910	MR-PCA	KDM3A:Q9Y4C1:OID30426:v1:Inflammation_II	KDM3A:Q9Y4C1:OID30426:v1:Inflammation_II	GCST90200439	cysteine	4	-0.106546	0.109919	0.33239	PPP	Q9Y4C1	Chen et al.	cysteine	HMDB0000574	ENSG00000115548	KDM3A	FALSE
124911	MR-PCA	KDM3A:Q9Y4C1:OID30426:v1:Inflammation_II	KDM3A:Q9Y4C1:OID30426:v1:Inflammation_II	GCST90200440	glucose	4	-0.072425	0.110529	0.5123	PPP	Q9Y4C1	Chen et al.	glucose	HMDB0000122	ENSG00000115548	KDM3A	FALSE
124912	MR-PCA	KDM3A:Q9Y4C1:OID30426:v1:Inflammation_II	KDM3A:Q9Y4C1:OID30426:v1:Inflammation_II	GCST90200441	tryptophan	4	0.246495	0.109791	0.0247592	PPP	Q9Y4C1	Chen et al.	tryptophan	HMDB0000929	ENSG00000115548	KDM3A	FALSE
124913	MR-PCA	KDM3A:Q9Y4C1:OID30426:v1:Inflammation_II	KDM3A:Q9Y4C1:OID30426:v1:Inflammation_II	GCST90200442	valine	4	0.208025	0.109693	0.0579035	PPP	Q9Y4C1	Chen et al.	valine	HMDB0000883	ENSG00000115548	KDM3A	FALSE
124914	MR-PCA	KDM3A:Q9Y4C1:OID30426:v1:Inflammation_II	KDM3A:Q9Y4C1:OID30426:v1:Inflammation_II	GCST90200444	dihydroorotate	4	-0.084631	0.110041	0.44184	PPP	Q9Y4C1	Chen et al.	dihydroorotate	HMDB03349	ENSG00000115548	KDM3A	FALSE
124915	MR-PCA	KDM3A:Q9Y4C1:OID30426:v1:Inflammation_II	KDM3A:Q9Y4C1:OID30426:v1:Inflammation_II	GCST90200447	maltose	4	-0.139217	0.12502	0.265468	PPP	Q9Y4C1	Chen et al.	maltose	HMDB0000163	ENSG00000115548	KDM3A	FALSE
124916	MR-PCA	KDM3A:Q9Y4C1:OID30426:v1:Inflammation_II	KDM3A:Q9Y4C1:OID30426:v1:Inflammation_II	GCST90200452	asparagine	4	0.0156397	0.109728	0.88666	PPP	Q9Y4C1	Chen et al.	asparagine	HMDB0000168	ENSG00000115548	KDM3A	FALSE
124917	MR-PCA	KDM3A:Q9Y4C1:OID30426:v1:Inflammation_II	KDM3A:Q9Y4C1:OID30426:v1:Inflammation_II	GCST90200455	alpha-ketoglutarate	4	-0.140665	0.109948	0.200762	PPP	Q9Y4C1	Chen et al.	alpha-ketoglutarate	HMDB0000208	ENSG00000115548	KDM3A	FALSE
124918	MR-PCA	KDM3A:Q9Y4C1:OID30426:v1:Inflammation_II	KDM3A:Q9Y4C1:OID30426:v1:Inflammation_II	GCST90200680	5-acetylamino-6-formylamino-3-methyluracil	4	0.00870869	0.114275	0.939253	PPP	Q9Y4C1	Chen et al.	5-acetylamino-6-formylamino-3-methyluracil	HMDB0011105	ENSG00000115548	KDM3A	FALSE
124919	MR-PCA	KDM3A:Q9Y4C1:OID30426:v1:Inflammation_II	KDM3A:Q9Y4C1:OID30426:v1:Inflammation_II	GCST90200684	n-acetyl-aspartyl-glutamate (naag)	4	-0.174456	0.113488	0.124239	PPP	Q9Y4C1	Chen et al.	n-acetyl-aspartyl-glutamate (naag)	HMDB0001067	ENSG00000115548	KDM3A	FALSE
124920	MR-PCA	KDM3A:Q9Y4C1:OID30426:v1:Inflammation_II	KDM3A:Q9Y4C1:OID30426:v1:Inflammation_II	GCST90200687	bilirubin (e,z or z,e)*	4	-0.0708911	0.109755	0.518342	PPP	Q9Y4C1	Chen et al.	bilirubin (e,z or z,e)*	HMDB0000488	ENSG00000115548	KDM3A	FALSE
124921	MR-PCA	KDM3A:Q9Y4C1:OID30426:v1:Inflammation_II	KDM3A:Q9Y4C1:OID30426:v1:Inflammation_II	GCST90200691	n-delta-acetylornithine	4	-0.0860841	0.109635	0.432345	PPP	Q9Y4C1	Chen et al.	n-delta-acetylornithine	HMDB0003357	ENSG00000115548	KDM3A	FALSE
124922	MR-PCA	KDM3A:Q9Y4C1:OID30426:v1:Inflammation_II	KDM3A:Q9Y4C1:OID30426:v1:Inflammation_II	GCST90200704	bilirubin (z,z)	4	-0.0557156	0.109603	0.611215	PPP	Q9Y4C1	Chen et al.	bilirubin (z,z)	HMDB0000054	ENSG00000115548	KDM3A	FALSE
124923	MR-PCA	KDM3A:Q9Y4C1:OID30426:v1:Inflammation_II	KDM3A:Q9Y4C1:OID30426:v1:Inflammation_II	GCST90200706	biliverdin	4	-0.0927477	0.109594	0.397396	PPP	Q9Y4C1	Chen et al.	biliverdin	HMDB0001008	ENSG00000115548	KDM3A	FALSE
124924	MR-PCA	KDM3A:Q9Y4C1:OID30426:v1:Inflammation_II	KDM3A:Q9Y4C1:OID30426:v1:Inflammation_II	GCST90200707	glycine	4	0.0380956	0.109615	0.728186	PPP	Q9Y4C1	Chen et al.	glycine	HMDB0000123	ENSG00000115548	KDM3A	FALSE
124925	MR-PCA	KDM3A:Q9Y4C1:OID30426:v1:Inflammation_II	KDM3A:Q9Y4C1:OID30426:v1:Inflammation_II	M00053	glutamine	3	-0.0296423	0.172175	0.863309	PPP	Q9Y4C1	Shin et al.	glutamine	HMDB0000641	ENSG00000115548	KDM3A	FALSE
124926	MR-PCA	KDM3A:Q9Y4C1:OID30426:v1:Inflammation_II	KDM3A:Q9Y4C1:OID30426:v1:Inflammation_II	M00054	tryptophan	3	-0.013234	0.172375	0.938803	PPP	Q9Y4C1	Shin et al.	tryptophan	HMDB0000929	ENSG00000115548	KDM3A	FALSE
124927	MR-PCA	KDM3A:Q9Y4C1:OID30426:v1:Inflammation_II	KDM3A:Q9Y4C1:OID30426:v1:Inflammation_II	M00059	histidine	3	0.0669661	0.172371	0.697646	PPP	Q9Y4C1	Shin et al.	histidine	HMDB0000177	ENSG00000115548	KDM3A	FALSE
124928	MR-PCA	KDM3A:Q9Y4C1:OID30426:v1:Inflammation_II	KDM3A:Q9Y4C1:OID30426:v1:Inflammation_II	M00063	cholesterol	3	0.0457957	0.172254	0.790347	PPP	Q9Y4C1	Shin et al.	cholesterol	HMDB0000067	ENSG00000115548	KDM3A	FALSE
124929	MR-PCA	KDM3A:Q9Y4C1:OID30426:v1:Inflammation_II	KDM3A:Q9Y4C1:OID30426:v1:Inflammation_II	M00064	phenylalanine	3	-0.0256484	0.172383	0.881722	PPP	Q9Y4C1	Shin et al.	phenylalanine	HMDB0000159	ENSG00000115548	KDM3A	FALSE
124930	MR-PCA	KDM3A:Q9Y4C1:OID30426:v1:Inflammation_II	KDM3A:Q9Y4C1:OID30426:v1:Inflammation_II	M00555	adenosine	3	-0.333274	0.172465	0.0533084	PPP	Q9Y4C1	Shin et al.	adenosine	HMDB0000050	ENSG00000115548	KDM3A	FALSE
124931	MR-PCA	KDM3A:Q9Y4C1:OID30426:v1:Inflammation_II	KDM3A:Q9Y4C1:OID30426:v1:Inflammation_II	M00577	fructose	3	-0.177056	0.172627	0.305056	PPP	Q9Y4C1	Shin et al.	fructose	HMDB0000660	ENSG00000115548	KDM3A	FALSE
124932	MR-PCA	KDM3A:Q9Y4C1:OID30426:v1:Inflammation_II	KDM3A:Q9Y4C1:OID30426:v1:Inflammation_II	M00599	pyruvate	3	-0.0860205	0.17377	0.620582	PPP	Q9Y4C1	Shin et al.	pyruvate	HMDB0000243	ENSG00000115548	KDM3A	FALSE
124933	MR-PCA	KDM3A:Q9Y4C1:OID30426:v1:Inflammation_II	KDM3A:Q9Y4C1:OID30426:v1:Inflammation_II	M00606	uridine	3	0.291207	0.17238	0.0911553	PPP	Q9Y4C1	Shin et al.	uridine	HMDB0000296	ENSG00000115548	KDM3A	FALSE
124934	MR-PCA	KDM3A:Q9Y4C1:OID30426:v1:Inflammation_II	KDM3A:Q9Y4C1:OID30426:v1:Inflammation_II	M01105	linoleate (18:2n6)	3	-0.125888	0.172627	0.46585	PPP	Q9Y4C1	Shin et al.	linoleate (18:2n6)	HMDB0006270,HMDB0000673	ENSG00000115548	KDM3A	FALSE
124935	MR-PCA	KDM3A:Q9Y4C1:OID30426:v1:Inflammation_II	KDM3A:Q9Y4C1:OID30426:v1:Inflammation_II	M01110	arachidonate (20:4n6)	3	-0.0412464	0.172234	0.810734	PPP	Q9Y4C1	Shin et al.	arachidonate (20:4n6)	HMDB0001043	ENSG00000115548	KDM3A	FALSE
124936	MR-PCA	KDM3A:Q9Y4C1:OID30426:v1:Inflammation_II	KDM3A:Q9Y4C1:OID30426:v1:Inflammation_II	M01123	inosine	3	-0.0265084	0.287747	0.9266	PPP	Q9Y4C1	Shin et al.	inosine	HMDB0000195	ENSG00000115548	KDM3A	FALSE
124937	MR-PCA	KDM3A:Q9Y4C1:OID30426:v1:Inflammation_II	KDM3A:Q9Y4C1:OID30426:v1:Inflammation_II	M01284	threonine	3	0.0543799	0.196022	0.78146	PPP	Q9Y4C1	Shin et al.	threonine	HMDB0000167	ENSG00000115548	KDM3A	FALSE
124938	MR-PCA	KDM3A:Q9Y4C1:OID30426:v1:Inflammation_II	KDM3A:Q9Y4C1:OID30426:v1:Inflammation_II	M01299	tyrosine	3	0.0480632	0.172335	0.780327	PPP	Q9Y4C1	Shin et al.	tyrosine	HMDB0000158	ENSG00000115548	KDM3A	FALSE
124939	MR-PCA	KDM3A:Q9Y4C1:OID30426:v1:Inflammation_II	KDM3A:Q9Y4C1:OID30426:v1:Inflammation_II	M01302	methionine	3	0.0171688	0.172469	0.920704	PPP	Q9Y4C1	Shin et al.	methionine	HMDB0000696	ENSG00000115548	KDM3A	FALSE
124940	MR-PCA	KDM3A:Q9Y4C1:OID30426:v1:Inflammation_II	KDM3A:Q9Y4C1:OID30426:v1:Inflammation_II	M01336	palmitate (16:0)	3	-0.019491	0.17241	0.909991	PPP	Q9Y4C1	Shin et al.	palmitate (16:0)	HMDB0000220	ENSG00000115548	KDM3A	FALSE
124941	MR-PCA	KDM3A:Q9Y4C1:OID30426:v1:Inflammation_II	KDM3A:Q9Y4C1:OID30426:v1:Inflammation_II	M01358	stearate (18:0)	3	0.0631195	0.172372	0.71423	PPP	Q9Y4C1	Shin et al.	stearate (18:0)	HMDB0000827	ENSG00000115548	KDM3A	FALSE
124942	MR-PCA	KDM3A:Q9Y4C1:OID30426:v1:Inflammation_II	KDM3A:Q9Y4C1:OID30426:v1:Inflammation_II	M01493	ornithine	3	-0.0254872	0.172936	0.882833	PPP	Q9Y4C1	Shin et al.	ornithine	HMDB0000214	ENSG00000115548	KDM3A	FALSE
124943	MR-PCA	KDM3A:Q9Y4C1:OID30426:v1:Inflammation_II	KDM3A:Q9Y4C1:OID30426:v1:Inflammation_II	M01508	pantothenate	3	-0.380593	0.174678	0.0293452	PPP	Q9Y4C1	Shin et al.	pantothenate	HMDB0000210	ENSG00000115548	KDM3A	FALSE
124944	MR-PCA	KDM3A:Q9Y4C1:OID30426:v1:Inflammation_II	KDM3A:Q9Y4C1:OID30426:v1:Inflammation_II	M01564	citrate	3	-0.0597022	0.172265	0.728913	PPP	Q9Y4C1	Shin et al.	citrate	HMDB0000094	ENSG00000115548	KDM3A	FALSE
124945	MR-PCA	KDM3A:Q9Y4C1:OID30426:v1:Inflammation_II	KDM3A:Q9Y4C1:OID30426:v1:Inflammation_II	M01638	arginine	3	0.129493	0.175389	0.460322	PPP	Q9Y4C1	Shin et al.	arginine	HMDB0000517	ENSG00000115548	KDM3A	FALSE
124946	MR-PCA	KDM3A:Q9Y4C1:OID30426:v1:Inflammation_II	KDM3A:Q9Y4C1:OID30426:v1:Inflammation_II	M01640	ascorbate (vitamin c)	3	-0.147653	0.325396	0.649999	PPP	Q9Y4C1	Shin et al.	ascorbate (vitamin c)	HMDB0000044	ENSG00000115548	KDM3A	FALSE
124947	MR-PCA	KDM3A:Q9Y4C1:OID30426:v1:Inflammation_II	KDM3A:Q9Y4C1:OID30426:v1:Inflammation_II	M01649	valine	3	0.0250797	0.172327	0.884288	PPP	Q9Y4C1	Shin et al.	valine	HMDB0000883	ENSG00000115548	KDM3A	FALSE
124948	MR-PCA	KDM3A:Q9Y4C1:OID30426:v1:Inflammation_II	KDM3A:Q9Y4C1:OID30426:v1:Inflammation_II	M01670	urea	3	-0.120093	0.172457	0.4862	PPP	Q9Y4C1	Shin et al.	urea	HMDB0000294	ENSG00000115548	KDM3A	FALSE
124949	MR-PCA	KDM3A:Q9Y4C1:OID30426:v1:Inflammation_II	KDM3A:Q9Y4C1:OID30426:v1:Inflammation_II	M01712	cortisol	3	-0.0204585	0.172473	0.905577	PPP	Q9Y4C1	Shin et al.	cortisol	HMDB0000063	ENSG00000115548	KDM3A	FALSE
124950	MR-PCA	KDM3A:Q9Y4C1:OID30426:v1:Inflammation_II	KDM3A:Q9Y4C1:OID30426:v1:Inflammation_II	M01827	riboflavin (vitamin b2)	3	-0.197195	0.375391	0.599371	PPP	Q9Y4C1	Shin et al.	riboflavin (vitamin b2)	HMDB0000244	ENSG00000115548	KDM3A	FALSE
124951	MR-PCA	KDM3A:Q9Y4C1:OID30426:v1:Inflammation_II	KDM3A:Q9Y4C1:OID30426:v1:Inflammation_II	M02132	citrulline	3	0.00540524	0.172712	0.975033	PPP	Q9Y4C1	Shin et al.	citrulline	HMDB0000904	ENSG00000115548	KDM3A	FALSE
124952	MR-PCA	KDM3A:Q9Y4C1:OID30426:v1:Inflammation_II	KDM3A:Q9Y4C1:OID30426:v1:Inflammation_II	M02137	biliverdin	3	0.128523	0.186961	0.49181	PPP	Q9Y4C1	Shin et al.	biliverdin	HMDB0001008	ENSG00000115548	KDM3A	FALSE
124953	MR-PCA	KDM3A:Q9Y4C1:OID30426:v1:Inflammation_II	KDM3A:Q9Y4C1:OID30426:v1:Inflammation_II	M02342	serotonin (5ht)	3	0.247322	0.194253	0.202947	PPP	Q9Y4C1	Shin et al.	serotonin (5ht)	HMDB0000259	ENSG00000115548	KDM3A	FALSE
124954	MR-PCA	KDM3A:Q9Y4C1:OID30426:v1:Inflammation_II	KDM3A:Q9Y4C1:OID30426:v1:Inflammation_II	M03147	xanthine	3	0.207007	0.183147	0.258358	PPP	Q9Y4C1	Shin et al.	xanthine	HMDB0000292	ENSG00000115548	KDM3A	FALSE
124955	MR-PCA	KDM3A:Q9Y4C1:OID30426:v1:Inflammation_II	KDM3A:Q9Y4C1:OID30426:v1:Inflammation_II	M11438	phosphate	3	-0.142128	0.172523	0.410042	PPP	Q9Y4C1	Shin et al.	phosphate	HMDB0001429	ENSG00000115548	KDM3A	FALSE
124956	MR-PCA	KDM3A:Q9Y4C1:OID30426:v1:Inflammation_II	KDM3A:Q9Y4C1:OID30426:v1:Inflammation_II	M15122	glycerol	3	-0.228457	0.172395	0.185106	PPP	Q9Y4C1	Shin et al.	glycerol	HMDB0000131	ENSG00000115548	KDM3A	FALSE
124957	MR-PCA	KDM3A:Q9Y4C1:OID30426:v1:Inflammation_II	KDM3A:Q9Y4C1:OID30426:v1:Inflammation_II	M15488	acetylphosphate	3	-0.333274	0.172465	0.0533084	PPP	Q9Y4C1	Shin et al.	acetylphosphate	HMDB0001494	ENSG00000115548	KDM3A	FALSE
124958	MR-PCA	KDM3A:Q9Y4C1:OID30426:v1:Inflammation_II	KDM3A:Q9Y4C1:OID30426:v1:Inflammation_II	M15506	choline	3	0.104417	0.172898	0.545894	PPP	Q9Y4C1	Shin et al.	choline	HMDB0000097	ENSG00000115548	KDM3A	FALSE
124959	MR-PCA	KDM3A:Q9Y4C1:OID30426:v1:Inflammation_II	KDM3A:Q9Y4C1:OID30426:v1:Inflammation_II	M15630	n-acetylornithine	3	0.0908052	0.174878	0.603586	PPP	Q9Y4C1	Shin et al.	n-acetylornithine	HMDB0003357	ENSG00000115548	KDM3A	FALSE
124960	MR-PCA	KDM3A:Q9Y4C1:OID30426:v1:Inflammation_II	KDM3A:Q9Y4C1:OID30426:v1:Inflammation_II	M15677	3-methylhistidine	3	-0.119904	0.199791	0.548408	PPP	Q9Y4C1	Shin et al.	3-methylhistidine	HMDB0000479	ENSG00000115548	KDM3A	FALSE
124961	MR-PCA	KDM3A:Q9Y4C1:OID30426:v1:Inflammation_II	KDM3A:Q9Y4C1:OID30426:v1:Inflammation_II	M15990	glycerophosphorylcholine (gpc)	3	0.196737	0.179506	0.273081	PPP	Q9Y4C1	Shin et al.	glycerophosphorylcholine (gpc)	HMDB0000086	ENSG00000115548	KDM3A	FALSE
124962	MR-PCA	KDM3A:Q9Y4C1:OID30426:v1:Inflammation_II	KDM3A:Q9Y4C1:OID30426:v1:Inflammation_II	M15996	aspartate	3	0.210214	0.173242	0.224973	PPP	Q9Y4C1	Shin et al.	aspartate	HMDB0000191	ENSG00000115548	KDM3A	FALSE
124963	MR-PCA	KDM3A:Q9Y4C1:OID30426:v1:Inflammation_II	KDM3A:Q9Y4C1:OID30426:v1:Inflammation_II	M18254	paraxanthine	3	0.109218	0.175667	0.534117	PPP	Q9Y4C1	Shin et al.	paraxanthine	HMDB0001860	ENSG00000115548	KDM3A	FALSE
124964	MR-PCA	KDM3A:Q9Y4C1:OID30426:v1:Inflammation_II	KDM3A:Q9Y4C1:OID30426:v1:Inflammation_II	M18467	eicosapentaenoate (epa; 20:5n3)	3	-0.184926	0.172222	0.282929	PPP	Q9Y4C1	Shin et al.	eicosapentaenoate (epa; 20:5n3)	HMDB0001999	ENSG00000115548	KDM3A	FALSE
124965	MR-PCA	KDM3A:Q9Y4C1:OID30426:v1:Inflammation_II	KDM3A:Q9Y4C1:OID30426:v1:Inflammation_II	M18474	estrone 3-sulfate	3	0.293045	0.487934	0.548118	PPP	Q9Y4C1	Shin et al.	estrone 3-sulfate	HMDB0001425	ENSG00000115548	KDM3A	FALSE
124966	MR-PCA	KDM3A:Q9Y4C1:OID30426:v1:Inflammation_II	KDM3A:Q9Y4C1:OID30426:v1:Inflammation_II	M18494	taurochenodeoxycholate	3	0.121595	0.201613	0.546434	PPP	Q9Y4C1	Shin et al.	taurochenodeoxycholate	HMDB0000951	ENSG00000115548	KDM3A	FALSE
124967	MR-PCA	KDM3A:Q9Y4C1:OID30426:v1:Inflammation_II	KDM3A:Q9Y4C1:OID30426:v1:Inflammation_II	M19323	docosahexaenoate (dha; 22:6n3)	3	-0.290367	0.172196	0.0917462	PPP	Q9Y4C1	Shin et al.	docosahexaenoate (dha; 22:6n3)	HMDB0002183	ENSG00000115548	KDM3A	FALSE
124968	MR-PCA	KDM3A:Q9Y4C1:OID30426:v1:Inflammation_II	KDM3A:Q9Y4C1:OID30426:v1:Inflammation_II	M19934	myo-inositol	3	-0.253965	0.172358	0.140624	PPP	Q9Y4C1	Shin et al.	myo-inositol	HMDB0000211	ENSG00000115548	KDM3A	FALSE
124969	MR-PCA	KDM3A:Q9Y4C1:OID30426:v1:Inflammation_II	KDM3A:Q9Y4C1:OID30426:v1:Inflammation_II	M20489	glucose	3	-0.108032	0.172728	0.531678	PPP	Q9Y4C1	Shin et al.	glucose	HMDB0000122	ENSG00000115548	KDM3A	FALSE
124970	MR-PCA	KDM3A:Q9Y4C1:OID30426:v1:Inflammation_II	KDM3A:Q9Y4C1:OID30426:v1:Inflammation_II	M21044	2-hydroxybutyrate (ahb)	3	-0.0887181	0.172245	0.606504	PPP	Q9Y4C1	Shin et al.	2-hydroxybutyrate (ahb)	HMDB0000008	ENSG00000115548	KDM3A	FALSE
124971	MR-PCA	KDM3A:Q9Y4C1:OID30426:v1:Inflammation_II	KDM3A:Q9Y4C1:OID30426:v1:Inflammation_II	M22189	palmitoylcarnitine (c16)	3	-0.256052	0.173499	0.139995	PPP	Q9Y4C1	Shin et al.	palmitoylcarnitine (c16)	HMDB0000222	ENSG00000115548	KDM3A	FALSE
124972	MR-PCA	KDM3A:Q9Y4C1:OID30426:v1:Inflammation_II	KDM3A:Q9Y4C1:OID30426:v1:Inflammation_II	M22842	cholate	3	0.0391296	0.197566	0.842999	PPP	Q9Y4C1	Shin et al.	cholate	HMDB0000619	ENSG00000115548	KDM3A	FALSE
124973	MR-PCA	KDM3A:Q9Y4C1:OID30426:v1:Inflammation_II	KDM3A:Q9Y4C1:OID30426:v1:Inflammation_II	M27716	bilirubin (z,z)	3	0.259252	0.184868	0.160808	PPP	Q9Y4C1	Shin et al.	bilirubin (z,z)	HMDB0000054	ENSG00000115548	KDM3A	FALSE
124974	MR-PCA	KDM3A:Q9Y4C1:OID30426:v1:Inflammation_II	KDM3A:Q9Y4C1:OID30426:v1:Inflammation_II	M27718	creatine	3	-0.0503425	0.172165	0.769974	PPP	Q9Y4C1	Shin et al.	creatine	HMDB0000064	ENSG00000115548	KDM3A	FALSE
124975	MR-PCA	KDM3A:Q9Y4C1:OID30426:v1:Inflammation_II	KDM3A:Q9Y4C1:OID30426:v1:Inflammation_II	M31453	cysteine	3	0.0785823	0.173529	0.650657	PPP	Q9Y4C1	Shin et al.	cysteine	HMDB0000574	ENSG00000115548	KDM3A	FALSE
124976	MR-PCA	KDM3A:Q9Y4C1:OID30426:v1:Inflammation_II	KDM3A:Q9Y4C1:OID30426:v1:Inflammation_II	M31454	cystine	3	0.226858	0.331953	0.494351	PPP	Q9Y4C1	Shin et al.	cystine	HMDB0000192	ENSG00000115548	KDM3A	FALSE
124977	MR-PCA	KDM3A:Q9Y4C1:OID30426:v1:Inflammation_II	KDM3A:Q9Y4C1:OID30426:v1:Inflammation_II	M32198	acetylcarnitine (c2)	3	-0.164197	0.17236	0.340771	PPP	Q9Y4C1	Shin et al.	acetylcarnitine (c2)	HMDB0000201	ENSG00000115548	KDM3A	FALSE
124978	MR-PCA	KDM3A:Q9Y4C1:OID30426:v1:Inflammation_II	KDM3A:Q9Y4C1:OID30426:v1:Inflammation_II	M32315	serine	3	-0.0769523	0.172436	0.655405	PPP	Q9Y4C1	Shin et al.	serine	HMDB0000187	ENSG00000115548	KDM3A	FALSE
124979	MR-PCA	KDM3A:Q9Y4C1:OID30426:v1:Inflammation_II	KDM3A:Q9Y4C1:OID30426:v1:Inflammation_II	M32319	trans-4-hydroxyproline	3	-0.13011	0.172355	0.450312	PPP	Q9Y4C1	Shin et al.	trans-4-hydroxyproline	HMDB0000725	ENSG00000115548	KDM3A	FALSE
124980	MR-PCA	KDM3A:Q9Y4C1:OID30426:v1:Inflammation_II	KDM3A:Q9Y4C1:OID30426:v1:Inflammation_II	M32322	glutamate	3	0.272155	0.172344	0.114305	PPP	Q9Y4C1	Shin et al.	glutamate	HMDB0000148	ENSG00000115548	KDM3A	FALSE
124981	MR-PCA	KDM3A:Q9Y4C1:OID30426:v1:Inflammation_II	KDM3A:Q9Y4C1:OID30426:v1:Inflammation_II	M32338	glycine	3	0.047388	0.172335	0.783335	PPP	Q9Y4C1	Shin et al.	glycine	HMDB0000123	ENSG00000115548	KDM3A	FALSE
124982	MR-PCA	KDM3A:Q9Y4C1:OID30426:v1:Inflammation_II	KDM3A:Q9Y4C1:OID30426:v1:Inflammation_II	M32339	alanine	3	0.00473563	0.172496	0.978098	PPP	Q9Y4C1	Shin et al.	alanine	HMDB0000161	ENSG00000115548	KDM3A	FALSE
124983	MR-PCA	KDM3A:Q9Y4C1:OID30426:v1:Inflammation_II	KDM3A:Q9Y4C1:OID30426:v1:Inflammation_II	M32425	dehydroepiandrosterone sulfate (dhea-s)	3	0.0373422	0.172473	0.82859	PPP	Q9Y4C1	Shin et al.	dehydroepiandrosterone sulfate (dhea-s)	HMDB0001032	ENSG00000115548	KDM3A	FALSE
124984	MR-PCA	KDM3A:Q9Y4C1:OID30426:v1:Inflammation_II	KDM3A:Q9Y4C1:OID30426:v1:Inflammation_II	M32458	oleamide	3	-0.148689	0.178275	0.404259	PPP	Q9Y4C1	Shin et al.	oleamide	HMDB0002117	ENSG00000115548	KDM3A	FALSE
124985	MR-PCA	KDM3A:Q9Y4C1:OID30426:v1:Inflammation_II	KDM3A:Q9Y4C1:OID30426:v1:Inflammation_II	M32593	heme	3	0.219124	0.191566	0.252683	PPP	Q9Y4C1	Shin et al.	heme	HMDB0003178	ENSG00000115548	KDM3A	FALSE
124986	MR-PCA	KDM3A:Q9Y4C1:OID30426:v1:Inflammation_II	KDM3A:Q9Y4C1:OID30426:v1:Inflammation_II	M33453	alpha-ketoglutarate	3	-0.0937964	0.195503	0.631391	PPP	Q9Y4C1	Shin et al.	alpha-ketoglutarate	HMDB0000208	ENSG00000115548	KDM3A	FALSE
124987	MR-PCA	KDM3A:Q9Y4C1:OID30426:v1:Inflammation_II	KDM3A:Q9Y4C1:OID30426:v1:Inflammation_II	M34106	bilirubin (e,z or z,e)*	3	-0.0831489	0.209851	0.691936	PPP	Q9Y4C1	Shin et al.	bilirubin (e,z or z,e)*	HMDB0000488	ENSG00000115548	KDM3A	FALSE
124988	MR-PCA	KDM3A:Q9Y4C1:OID30426:v1:Inflammation_II	KDM3A:Q9Y4C1:OID30426:v1:Inflammation_II	M34283	asparagine	3	0.0135811	0.172818	0.937362	PPP	Q9Y4C1	Shin et al.	asparagine	HMDB0000168	ENSG00000115548	KDM3A	FALSE
124989	MR-PCA	KDM3A:Q9Y4C1:OID30426:v1:Inflammation_II	KDM3A:Q9Y4C1:OID30426:v1:Inflammation_II	bioa_001	alanine	3	-0.0818706	0.0504274	0.104475	PPP	Q9Y4C1	Lotta et al.	alanine	HMDB0000161	ENSG00000115548	KDM3A	FALSE
124990	MR-PCA	KDM3A:Q9Y4C1:OID30426:v1:Inflammation_II	KDM3A:Q9Y4C1:OID30426:v1:Inflammation_II	bioa_002	arginine	3	0.112897	0.0843156	0.180575	PPP	Q9Y4C1	Lotta et al.	arginine	HMDB0000517	ENSG00000115548	KDM3A	FALSE
124991	MR-PCA	KDM3A:Q9Y4C1:OID30426:v1:Inflammation_II	KDM3A:Q9Y4C1:OID30426:v1:Inflammation_II	bioa_003	asparagine	3	0.0221129	0.0840677	0.792522	PPP	Q9Y4C1	Lotta et al.	asparagine	HMDB0000168	ENSG00000115548	KDM3A	FALSE
124992	MR-PCA	KDM3A:Q9Y4C1:OID30426:v1:Inflammation_II	KDM3A:Q9Y4C1:OID30426:v1:Inflammation_II	bioa_004	aspartate	3	0.122017	0.084269	0.14763	PPP	Q9Y4C1	Lotta et al.	aspartate	HMDB0000191	ENSG00000115548	KDM3A	FALSE
124993	MR-PCA	KDM3A:Q9Y4C1:OID30426:v1:Inflammation_II	KDM3A:Q9Y4C1:OID30426:v1:Inflammation_II	bioa_005	citrulline	3	-0.150347	0.0841689	0.0740576	PPP	Q9Y4C1	Lotta et al.	citrulline	HMDB0000904	ENSG00000115548	KDM3A	FALSE
124994	MR-PCA	KDM3A:Q9Y4C1:OID30426:v1:Inflammation_II	KDM3A:Q9Y4C1:OID30426:v1:Inflammation_II	bioa_006	glutamine	3	-0.0203008	0.0506147	0.688357	PPP	Q9Y4C1	Lotta et al.	glutamine	HMDB0000641	ENSG00000115548	KDM3A	FALSE
124995	MR-PCA	KDM3A:Q9Y4C1:OID30426:v1:Inflammation_II	KDM3A:Q9Y4C1:OID30426:v1:Inflammation_II	bioa_007	glutamate	3	0.124421	0.0839941	0.138525	PPP	Q9Y4C1	Lotta et al.	glutamate	HMDB0000148	ENSG00000115548	KDM3A	FALSE
124996	MR-PCA	KDM3A:Q9Y4C1:OID30426:v1:Inflammation_II	KDM3A:Q9Y4C1:OID30426:v1:Inflammation_II	bioa_008	glycine	3	0.0422478	0.0525574	0.421489	PPP	Q9Y4C1	Lotta et al.	glycine	HMDB0000123	ENSG00000115548	KDM3A	FALSE
124997	MR-PCA	KDM3A:Q9Y4C1:OID30426:v1:Inflammation_II	KDM3A:Q9Y4C1:OID30426:v1:Inflammation_II	bioa_009	histidine	3	-0.0158093	0.0520078	0.761144	PPP	Q9Y4C1	Lotta et al.	histidine	HMDB0000177	ENSG00000115548	KDM3A	FALSE
124998	MR-PCA	KDM3A:Q9Y4C1:OID30426:v1:Inflammation_II	KDM3A:Q9Y4C1:OID30426:v1:Inflammation_II	bioa_013	methionine	3	0.0527443	0.0840093	0.53011	PPP	Q9Y4C1	Lotta et al.	methionine	HMDB0000696	ENSG00000115548	KDM3A	FALSE
124999	MR-PCA	KDM3A:Q9Y4C1:OID30426:v1:Inflammation_II	KDM3A:Q9Y4C1:OID30426:v1:Inflammation_II	bioa_014	ornithine	3	-0.0932045	0.0840727	0.267595	PPP	Q9Y4C1	Lotta et al.	ornithine	HMDB0000214	ENSG00000115548	KDM3A	FALSE
125000	MR-PCA	KDM3A:Q9Y4C1:OID30426:v1:Inflammation_II	KDM3A:Q9Y4C1:OID30426:v1:Inflammation_II	bioa_015	phenylethylamine	4	0.0054738	0.108459	0.959749	PPP	Q9Y4C1	Lotta et al.	phenylethylamine	HMDB0012275	ENSG00000115548	KDM3A	FALSE
125001	MR-PCA	KDM3A:Q9Y4C1:OID30426:v1:Inflammation_II	KDM3A:Q9Y4C1:OID30426:v1:Inflammation_II	bioa_016	phenylalanine	3	0.00775576	0.051142	0.879462	PPP	Q9Y4C1	Lotta et al.	phenylalanine	HMDB0000159	ENSG00000115548	KDM3A	FALSE
125002	MR-PCA	KDM3A:Q9Y4C1:OID30426:v1:Inflammation_II	KDM3A:Q9Y4C1:OID30426:v1:Inflammation_II	bioa_018	serine	3	-0.00377629	0.0840249	0.964153	PPP	Q9Y4C1	Lotta et al.	serine	HMDB0000187	ENSG00000115548	KDM3A	FALSE
125003	MR-PCA	KDM3A:Q9Y4C1:OID30426:v1:Inflammation_II	KDM3A:Q9Y4C1:OID30426:v1:Inflammation_II	bioa_019	threonine	3	-0.00263916	0.0864004	0.975632	PPP	Q9Y4C1	Lotta et al.	threonine	HMDB0000167	ENSG00000115548	KDM3A	FALSE
125004	MR-PCA	KDM3A:Q9Y4C1:OID30426:v1:Inflammation_II	KDM3A:Q9Y4C1:OID30426:v1:Inflammation_II	bioa_020	tryptophan	3	0.0508117	0.0839992	0.545241	PPP	Q9Y4C1	Lotta et al.	tryptophan	HMDB0000929	ENSG00000115548	KDM3A	FALSE
125005	MR-PCA	KDM3A:Q9Y4C1:OID30426:v1:Inflammation_II	KDM3A:Q9Y4C1:OID30426:v1:Inflammation_II	bioa_021	tyrosine	3	0.0453687	0.0503995	0.368024	PPP	Q9Y4C1	Lotta et al.	tyrosine	HMDB0000158	ENSG00000115548	KDM3A	FALSE
125006	MR-PCA	KDM3A:Q9Y4C1:OID30426:v1:Inflammation_II	KDM3A:Q9Y4C1:OID30426:v1:Inflammation_II	bioa_022	valine	3	-0.0401611	0.0506543	0.427866	PPP	Q9Y4C1	Lotta et al.	valine	HMDB0000883	ENSG00000115548	KDM3A	FALSE
125007	MR-PCA	KDM3A:Q9Y4C1:OID30426:v1:Inflammation_II	KDM3A:Q9Y4C1:OID30426:v1:Inflammation_II	bioa_023	n-acetylornithine	3	0.0647183	0.0842571	0.442424	PPP	Q9Y4C1	Lotta et al.	n-acetylornithine	HMDB0003357	ENSG00000115548	KDM3A	FALSE
125008	MR-PCA	KDM3A:Q9Y4C1:OID30426:v1:Inflammation_II	KDM3A:Q9Y4C1:OID30426:v1:Inflammation_II	bioa_030	trans-hydroxyproline	3	-0.0723219	0.0841065	0.389853	PPP	Q9Y4C1	Lotta et al.	trans-hydroxyproline	HMDB0000725	ENSG00000115548	KDM3A	FALSE
125009	MR-PCA	KDM3A:Q9Y4C1:OID30426:v1:Inflammation_II	KDM3A:Q9Y4C1:OID30426:v1:Inflammation_II	bioa_031	sarcosine	4	0.0066267	0.0655491	0.919475	PPP	Q9Y4C1	Lotta et al.	sarcosine	HMDB0000271	ENSG00000115548	KDM3A	FALSE
125010	MR-PCA	KDM3A:Q9Y4C1:OID30426:v1:Inflammation_II	KDM3A:Q9Y4C1:OID30426:v1:Inflammation_II	bioa_032	serotonin	3	0.041722	0.107539	0.698037	PPP	Q9Y4C1	Lotta et al.	serotonin	HMDB0000259	ENSG00000115548	KDM3A	FALSE
125011	MR-PCA	KDM3A:Q9Y4C1:OID30426:v1:Inflammation_II	KDM3A:Q9Y4C1:OID30426:v1:Inflammation_II	bioa_033	spermidine	4	-0.0368749	0.0774847	0.634147	PPP	Q9Y4C1	Lotta et al.	spermidine	HMDB0001257	ENSG00000115548	KDM3A	FALSE
125012	MR-PCA	KDM3A:Q9Y4C1:OID30426:v1:Inflammation_II	KDM3A:Q9Y4C1:OID30426:v1:Inflammation_II	bior_002	acetylcarnitine (c2)	3	-0.063008	0.0839526	0.452942	PPP	Q9Y4C1	Lotta et al.	acetylcarnitine (c2)	HMDB0000201	ENSG00000115548	KDM3A	FALSE
125013	MR-PCA	KDM3A:Q9Y4C1:OID30426:v1:Inflammation_II	KDM3A:Q9Y4C1:OID30426:v1:Inflammation_II	bior_031	hexadecanoylcarnitine	3	-0.154386	0.0840773	0.0663228	PPP	Q9Y4C1	Lotta et al.	hexadecanoylcarnitine	HMDB0000222	ENSG00000115548	KDM3A	FALSE
125014	MR-PCA	KDM3A:Q9Y4C1:OID30426:v1:Inflammation_II	KDM3A:Q9Y4C1:OID30426:v1:Inflammation_II	met-d-Acetate	acetate	4	0.0239547	0.0296791	0.419595	PPP	Q9Y4C1	Borges et al.	acetate	HMDB0000042	ENSG00000115548	KDM3A	FALSE
125015	MR-PCA	KDM3A:Q9Y4C1:OID30426:v1:Inflammation_II	KDM3A:Q9Y4C1:OID30426:v1:Inflammation_II	met-d-Acetoacetate	acetoacetate	4	-0.0273613	0.0296753	0.356516	PPP	Q9Y4C1	Borges et al.	acetoacetate	HMDB0000060	ENSG00000115548	KDM3A	FALSE
125016	MR-PCA	KDM3A:Q9Y4C1:OID30426:v1:Inflammation_II	KDM3A:Q9Y4C1:OID30426:v1:Inflammation_II	met-d-Ala	alanine	4	-0.0161941	0.0296755	0.585268	PPP	Q9Y4C1	Borges et al.	alanine	HMDB0000161	ENSG00000115548	KDM3A	FALSE
125017	MR-PCA	KDM3A:Q9Y4C1:OID30426:v1:Inflammation_II	KDM3A:Q9Y4C1:OID30426:v1:Inflammation_II	met-d-Citrate	citrate	4	0.0296906	0.0296768	0.317084	PPP	Q9Y4C1	Borges et al.	citrate	HMDB0000094	ENSG00000115548	KDM3A	FALSE
125018	MR-PCA	KDM3A:Q9Y4C1:OID30426:v1:Inflammation_II	KDM3A:Q9Y4C1:OID30426:v1:Inflammation_II	met-d-Gln	glutamine	4	-0.0466704	0.0297173	0.116304	PPP	Q9Y4C1	Borges et al.	glutamine	HMDB0000641	ENSG00000115548	KDM3A	FALSE
125019	MR-PCA	KDM3A:Q9Y4C1:OID30426:v1:Inflammation_II	KDM3A:Q9Y4C1:OID30426:v1:Inflammation_II	met-d-Glucose	glucose	4	-0.00504587	0.0297022	0.865103	PPP	Q9Y4C1	Borges et al.	glucose	HMDB0000122	ENSG00000115548	KDM3A	FALSE
125020	MR-PCA	KDM3A:Q9Y4C1:OID30426:v1:Inflammation_II	KDM3A:Q9Y4C1:OID30426:v1:Inflammation_II	met-d-Gly	glycine	4	-0.00802107	0.0296886	0.787027	PPP	Q9Y4C1	Borges et al.	glycine	HMDB0000123	ENSG00000115548	KDM3A	FALSE
125021	MR-PCA	KDM3A:Q9Y4C1:OID30426:v1:Inflammation_II	KDM3A:Q9Y4C1:OID30426:v1:Inflammation_II	met-d-His	histidine	4	-0.0236578	0.0296986	0.425686	PPP	Q9Y4C1	Borges et al.	histidine	HMDB0000177	ENSG00000115548	KDM3A	FALSE
125022	MR-PCA	KDM3A:Q9Y4C1:OID30426:v1:Inflammation_II	KDM3A:Q9Y4C1:OID30426:v1:Inflammation_II	met-d-LA	linoleate (18:2n6)	4	0.00148271	0.0296852	0.960164	PPP	Q9Y4C1	Borges et al.	linoleate (18:2n6)	HMDB0006270,HMDB0000673	ENSG00000115548	KDM3A	FALSE
125023	MR-PCA	KDM3A:Q9Y4C1:OID30426:v1:Inflammation_II	KDM3A:Q9Y4C1:OID30426:v1:Inflammation_II	met-d-Phe	phenylalanine	4	0.00954577	0.0296819	0.747754	PPP	Q9Y4C1	Borges et al.	phenylalanine	HMDB0000159	ENSG00000115548	KDM3A	FALSE
125024	MR-PCA	KDM3A:Q9Y4C1:OID30426:v1:Inflammation_II	KDM3A:Q9Y4C1:OID30426:v1:Inflammation_II	met-d-Pyruvate	pyruvate	4	-0.00819688	0.0297176	0.782682	PPP	Q9Y4C1	Borges et al.	pyruvate	HMDB0000243	ENSG00000115548	KDM3A	FALSE
125025	MR-PCA	KDM3A:Q9Y4C1:OID30426:v1:Inflammation_II	KDM3A:Q9Y4C1:OID30426:v1:Inflammation_II	met-d-Tyr	tyrosine	4	-0.00176851	0.0296966	0.952512	PPP	Q9Y4C1	Borges et al.	tyrosine	HMDB0000158	ENSG00000115548	KDM3A	FALSE
125026	MR-PCA	KDM3A:Q9Y4C1:OID30426:v1:Inflammation_II	KDM3A:Q9Y4C1:OID30426:v1:Inflammation_II	met-d-Val	valine	4	-0.018066	0.0296788	0.542712	PPP	Q9Y4C1	Borges et al.	valine	HMDB0000883	ENSG00000115548	KDM3A	FALSE
125027	MR-PCA	KHK:P50053:OID30241:v1:Cardiometabolic_II	KHK:P50053:OID30241:v1:Cardiometabolic_II	GCST90199627	n-alpha-acetylornithine	6	0.0769955	0.0443593	0.0826126	PPP	P50053	Chen et al.	n-alpha-acetylornithine	HMDB0003357	ENSG00000138030	KHK	FALSE
125028	MR-PCA	KHK:P50053:OID30241:v1:Cardiometabolic_II	KHK:P50053:OID30241:v1:Cardiometabolic_II	GCST90199628	3-methylhistidine	6	0.0769778	0.0364783	0.0348384	PPP	P50053	Chen et al.	3-methylhistidine	HMDB0000479	ENSG00000138030	KHK	FALSE
125029	MR-PCA	KHK:P50053:OID30241:v1:Cardiometabolic_II	KHK:P50053:OID30241:v1:Cardiometabolic_II	GCST90199629	glycerophosphorylcholine (gpc)	6	0.112414	0.0366421	0.00215572	PPP	P50053	Chen et al.	glycerophosphorylcholine (gpc)	HMDB0000086	ENSG00000138030	KHK	FALSE
125030	MR-PCA	KHK:P50053:OID30241:v1:Cardiometabolic_II	KHK:P50053:OID30241:v1:Cardiometabolic_II	GCST90199637	n-acetylglutamate	6	0.0987313	0.0375963	0.00863718	PPP	P50053	Chen et al.	n-acetylglutamate	HMDB0001138	ENSG00000138030	KHK	FALSE
125031	MR-PCA	KHK:P50053:OID30241:v1:Cardiometabolic_II	KHK:P50053:OID30241:v1:Cardiometabolic_II	GCST90199651	docosahexaenoate (dha; 22:6n3)	6	7.64229e-05	0.0365061	0.99833	PPP	P50053	Chen et al.	docosahexaenoate (dha; 22:6n3)	HMDB0002183	ENSG00000138030	KHK	FALSE
125032	MR-PCA	KHK:P50053:OID30241:v1:Cardiometabolic_II	KHK:P50053:OID30241:v1:Cardiometabolic_II	GCST90199652	1-stearoyl-2-oleoyl-gps (18:0/18:1)	6	0.0280558	0.03701	0.448415	PPP	P50053	Chen et al.	1-stearoyl-2-oleoyl-gps (18:0/18:1)	HMDB0010163	ENSG00000138030	KHK	FALSE
125033	MR-PCA	KHK:P50053:OID30241:v1:Cardiometabolic_II	KHK:P50053:OID30241:v1:Cardiometabolic_II	GCST90199654	paraxanthine	6	0.0373054	0.037514	0.320008	PPP	P50053	Chen et al.	paraxanthine	HMDB0001860	ENSG00000138030	KHK	FALSE
125034	MR-PCA	KHK:P50053:OID30241:v1:Cardiometabolic_II	KHK:P50053:OID30241:v1:Cardiometabolic_II	GCST90199665	n-acetylaspartate (naa)	6	0.0172683	0.0367979	0.638874	PPP	P50053	Chen et al.	n-acetylaspartate (naa)	HMDB0000812	ENSG00000138030	KHK	FALSE
125035	MR-PCA	KHK:P50053:OID30241:v1:Cardiometabolic_II	KHK:P50053:OID30241:v1:Cardiometabolic_II	GCST90199666	palmitoylcarnitine (c16)	6	-0.025319	0.0365566	0.488562	PPP	P50053	Chen et al.	palmitoylcarnitine (c16)	HMDB0000222	ENSG00000138030	KHK	FALSE
125036	MR-PCA	KHK:P50053:OID30241:v1:Cardiometabolic_II	KHK:P50053:OID30241:v1:Cardiometabolic_II	GCST90199669	acetylcarnitine (c2)	6	-0.00459639	0.036544	0.899908	PPP	P50053	Chen et al.	acetylcarnitine (c2)	HMDB0000201	ENSG00000138030	KHK	FALSE
125037	MR-PCA	KHK:P50053:OID30241:v1:Cardiometabolic_II	KHK:P50053:OID30241:v1:Cardiometabolic_II	GCST90199673	dehydroepiandrosterone sulfate (dhea-s)	6	0.0399795	0.0366176	0.274917	PPP	P50053	Chen et al.	dehydroepiandrosterone sulfate (dhea-s)	HMDB0001032	ENSG00000138030	KHK	FALSE
125038	MR-PCA	KHK:P50053:OID30241:v1:Cardiometabolic_II	KHK:P50053:OID30241:v1:Cardiometabolic_II	GCST90199691	1-methylhistidine	6	0.0412966	0.0366222	0.259473	PPP	P50053	Chen et al.	1-methylhistidine	HMDB0000001	ENSG00000138030	KHK	FALSE
125039	MR-PCA	KHK:P50053:OID30241:v1:Cardiometabolic_II	KHK:P50053:OID30241:v1:Cardiometabolic_II	GCST90199845	sphinganine-1-phosphate	6	0.0289891	0.0368477	0.431441	PPP	P50053	Chen et al.	sphinganine-1-phosphate	HMDB0001383	ENSG00000138030	KHK	FALSE
125040	MR-PCA	KHK:P50053:OID30241:v1:Cardiometabolic_II	KHK:P50053:OID30241:v1:Cardiometabolic_II	GCST90199896	sulfate*	6	0.014911	0.0366151	0.683834	PPP	P50053	Chen et al.	sulfate*	HMDB01448	ENSG00000138030	KHK	FALSE
125041	MR-PCA	KHK:P50053:OID30241:v1:Cardiometabolic_II	KHK:P50053:OID30241:v1:Cardiometabolic_II	GCST90199972	sphingomyelin (d18:1/24:1, d18:2/24:0)*	6	0.0322124	0.0365307	0.377891	PPP	P50053	Chen et al.	sphingomyelin (d18:1/24:1, d18:2/24:0)*	HMDB0012107	ENSG00000138030	KHK	FALSE
125042	MR-PCA	KHK:P50053:OID30241:v1:Cardiometabolic_II	KHK:P50053:OID30241:v1:Cardiometabolic_II	GCST90200001	sphingomyelin (d18:1/20:0, d16:1/22:0)*	6	-0.0194559	0.0365547	0.594559	PPP	P50053	Chen et al.	sphingomyelin (d18:1/20:0, d16:1/22:0)*	HMDB0012102	ENSG00000138030	KHK	FALSE
125043	MR-PCA	KHK:P50053:OID30241:v1:Cardiometabolic_II	KHK:P50053:OID30241:v1:Cardiometabolic_II	GCST90200049	myristoyl dihydrosphingomyelin (d18:0/14:0)*	6	-0.0442407	0.0365603	0.22625	PPP	P50053	Chen et al.	myristoyl dihydrosphingomyelin (d18:0/14:0)*	HMDB0012085	ENSG00000138030	KHK	FALSE
125044	MR-PCA	KHK:P50053:OID30241:v1:Cardiometabolic_II	KHK:P50053:OID30241:v1:Cardiometabolic_II	GCST90200056	sphingomyelin (d18:0/18:0, d19:0/17:0)*	6	-0.0398536	0.0365167	0.275106	PPP	P50053	Chen et al.	sphingomyelin (d18:0/18:0, d19:0/17:0)*	HMDB0012087	ENSG00000138030	KHK	FALSE
125045	MR-PCA	KHK:P50053:OID30241:v1:Cardiometabolic_II	KHK:P50053:OID30241:v1:Cardiometabolic_II	GCST90200279	pantothenate	6	-0.0114643	0.0366948	0.754719	PPP	P50053	Chen et al.	pantothenate	HMDB0000210	ENSG00000138030	KHK	FALSE
125046	MR-PCA	KHK:P50053:OID30241:v1:Cardiometabolic_II	KHK:P50053:OID30241:v1:Cardiometabolic_II	GCST90200281	phosphoethanolamine	6	0.0621371	0.0365629	0.0892329	PPP	P50053	Chen et al.	phosphoethanolamine	HMDB0000224	ENSG00000138030	KHK	FALSE
125047	MR-PCA	KHK:P50053:OID30241:v1:Cardiometabolic_II	KHK:P50053:OID30241:v1:Cardiometabolic_II	GCST90200283	3-ureidopropionate	6	0.0777041	0.0382421	0.042164	PPP	P50053	Chen et al.	3-ureidopropionate	HMDB0000026	ENSG00000138030	KHK	FALSE
125048	MR-PCA	KHK:P50053:OID30241:v1:Cardiometabolic_II	KHK:P50053:OID30241:v1:Cardiometabolic_II	GCST90200291	sarcosine	6	0.0192114	0.0366306	0.599956	PPP	P50053	Chen et al.	sarcosine	HMDB0000271	ENSG00000138030	KHK	FALSE
125049	MR-PCA	KHK:P50053:OID30241:v1:Cardiometabolic_II	KHK:P50053:OID30241:v1:Cardiometabolic_II	GCST90200292	trans-4-hydroxyproline	6	0.0478666	0.0365628	0.19048	PPP	P50053	Chen et al.	trans-4-hydroxyproline	HMDB0000725	ENSG00000138030	KHK	FALSE
125050	MR-PCA	KHK:P50053:OID30241:v1:Cardiometabolic_II	KHK:P50053:OID30241:v1:Cardiometabolic_II	GCST90200293	thyroxine	6	-0.0198849	0.0365434	0.586341	PPP	P50053	Chen et al.	thyroxine	HMDB0000248	ENSG00000138030	KHK	FALSE
125051	MR-PCA	KHK:P50053:OID30241:v1:Cardiometabolic_II	KHK:P50053:OID30241:v1:Cardiometabolic_II	GCST90200296	methyl indole-3-acetate	6	-0.0113278	0.0396112	0.774897	PPP	P50053	Chen et al.	methyl indole-3-acetate	HMDB0029738	ENSG00000138030	KHK	FALSE
125052	MR-PCA	KHK:P50053:OID30241:v1:Cardiometabolic_II	KHK:P50053:OID30241:v1:Cardiometabolic_II	GCST90200304	citrate	6	-0.0155007	0.0365485	0.671484	PPP	P50053	Chen et al.	citrate	HMDB0000094	ENSG00000138030	KHK	FALSE
