## Supplementary Table 8 for "Mendelian randomization linking metabolites with enzymes reveals known and novel pathway regulation and therapeutic avenues" (part 114 of 122)

### Sheet: Sheet1 (continued)
	MR method	exposure accession	Exposure name	Outcome accession	outcome_name	N associated regions	weighted alpha	weighted se	weighted p(alpha)	Protein dataset	UniProt ID	Metabolite Dataset	Metabolite name	Metabolite HMDB ID	Ensembl ID	Protein name	Causality
125053	MR-PCA	KHK:P50053:OID30241:v1:Cardiometabolic_II	KHK:P50053:OID30241:v1:Cardiometabolic_II	GCST90200306	butyrate/isobutyrate (4:0)	6	0.00604568	0.0371278	0.870649	PPP	P50053	Chen et al.	butyrate/isobutyrate (4:0)	HMDB0000039	ENSG00000138030	KHK	FALSE
125054	MR-PCA	KHK:P50053:OID30241:v1:Cardiometabolic_II	KHK:P50053:OID30241:v1:Cardiometabolic_II	GCST90200314	n-acetylneuraminate	6	0.0227031	0.0366818	0.535969	PPP	P50053	Chen et al.	n-acetylneuraminate	HMDB0000230	ENSG00000138030	KHK	FALSE
125055	MR-PCA	KHK:P50053:OID30241:v1:Cardiometabolic_II	KHK:P50053:OID30241:v1:Cardiometabolic_II	GCST90200318	acetoacetate	6	0.0359651	0.0400362	0.369018	PPP	P50053	Chen et al.	acetoacetate	HMDB0000060	ENSG00000138030	KHK	FALSE
125056	MR-PCA	KHK:P50053:OID30241:v1:Cardiometabolic_II	KHK:P50053:OID30241:v1:Cardiometabolic_II	GCST90200319	cys-gly, oxidized	6	-0.0019681	0.0365574	0.957066	PPP	P50053	Chen et al.	cys-gly, oxidized	HMDB0000078	ENSG00000138030	KHK	FALSE
125057	MR-PCA	KHK:P50053:OID30241:v1:Cardiometabolic_II	KHK:P50053:OID30241:v1:Cardiometabolic_II	GCST90200321	cholate	6	-0.0397475	0.0373902	0.287761	PPP	P50053	Chen et al.	cholate	HMDB0000619	ENSG00000138030	KHK	FALSE
125058	MR-PCA	KHK:P50053:OID30241:v1:Cardiometabolic_II	KHK:P50053:OID30241:v1:Cardiometabolic_II	GCST90200323	creatine	6	0.0511893	0.0364894	0.16066	PPP	P50053	Chen et al.	creatine	HMDB0000064	ENSG00000138030	KHK	FALSE
125059	MR-PCA	KHK:P50053:OID30241:v1:Cardiometabolic_II	KHK:P50053:OID30241:v1:Cardiometabolic_II	GCST90200325	glycerol	6	-0.0146248	0.0364915	0.688587	PPP	P50053	Chen et al.	glycerol	HMDB0000131	ENSG00000138030	KHK	FALSE
125060	MR-PCA	KHK:P50053:OID30241:v1:Cardiometabolic_II	KHK:P50053:OID30241:v1:Cardiometabolic_II	GCST90200327	choline	6	0.0579962	0.0365418	0.112486	PPP	P50053	Chen et al.	choline	HMDB0000097	ENSG00000138030	KHK	FALSE
125061	MR-PCA	KHK:P50053:OID30241:v1:Cardiometabolic_II	KHK:P50053:OID30241:v1:Cardiometabolic_II	GCST90200335	stearoyl sphingomyelin (d18:1/18:0)	6	-0.0229028	0.0365529	0.530944	PPP	P50053	Chen et al.	stearoyl sphingomyelin (d18:1/18:0)	HMDB0001348	ENSG00000138030	KHK	FALSE
125062	MR-PCA	KHK:P50053:OID30241:v1:Cardiometabolic_II	KHK:P50053:OID30241:v1:Cardiometabolic_II	GCST90200336	n-palmitoyl-sphingosine (d18:1/16:0)	6	0.00036338	0.0365341	0.992064	PPP	P50053	Chen et al.	n-palmitoyl-sphingosine (d18:1/16:0)	HMDB0004949	ENSG00000138030	KHK	FALSE
125063	MR-PCA	KHK:P50053:OID30241:v1:Cardiometabolic_II	KHK:P50053:OID30241:v1:Cardiometabolic_II	GCST90200337	taurochenodeoxycholate	6	0.0454005	0.0370241	0.220109	PPP	P50053	Chen et al.	taurochenodeoxycholate	HMDB0000951	ENSG00000138030	KHK	FALSE
125064	MR-PCA	KHK:P50053:OID30241:v1:Cardiometabolic_II	KHK:P50053:OID30241:v1:Cardiometabolic_II	GCST90200341	n-stearoyl-sphingosine (d18:1/18:0)*	6	-0.0184179	0.0365617	0.614439	PPP	P50053	Chen et al.	n-stearoyl-sphingosine (d18:1/18:0)*	HMDB0004950	ENSG00000138030	KHK	FALSE
125065	MR-PCA	KHK:P50053:OID30241:v1:Cardiometabolic_II	KHK:P50053:OID30241:v1:Cardiometabolic_II	GCST90200345	s-adenosylhomocysteine (sah)	6	-0.0412603	0.0423825	0.330294	PPP	P50053	Chen et al.	s-adenosylhomocysteine (sah)	HMDB00939	ENSG00000138030	KHK	FALSE
125066	MR-PCA	KHK:P50053:OID30241:v1:Cardiometabolic_II	KHK:P50053:OID30241:v1:Cardiometabolic_II	GCST90200348	quinolinate	6	0.00721549	0.0366751	0.844031	PPP	P50053	Chen et al.	quinolinate	HMDB0000232	ENSG00000138030	KHK	FALSE
125067	MR-PCA	KHK:P50053:OID30241:v1:Cardiometabolic_II	KHK:P50053:OID30241:v1:Cardiometabolic_II	GCST90200349	eicosapentaenoate (epa; 20:5n3)	6	-0.0215242	0.0365535	0.555968	PPP	P50053	Chen et al.	eicosapentaenoate (epa; 20:5n3)	HMDB0001999	ENSG00000138030	KHK	FALSE
125068	MR-PCA	KHK:P50053:OID30241:v1:Cardiometabolic_II	KHK:P50053:OID30241:v1:Cardiometabolic_II	GCST90200351	n-acetylputrescine	6	0.0393428	0.0365847	0.282201	PPP	P50053	Chen et al.	n-acetylputrescine	HMDB0002064	ENSG00000138030	KHK	FALSE
125069	MR-PCA	KHK:P50053:OID30241:v1:Cardiometabolic_II	KHK:P50053:OID30241:v1:Cardiometabolic_II	GCST90200354	linoleate (18:2n6)	6	-0.0104978	0.0365476	0.773932	PPP	P50053	Chen et al.	linoleate (18:2n6)	HMDB0006270,HMDB0000673	ENSG00000138030	KHK	FALSE
125070	MR-PCA	KHK:P50053:OID30241:v1:Cardiometabolic_II	KHK:P50053:OID30241:v1:Cardiometabolic_II	GCST90200355	adenosine 5'-diphosphate (adp)	6	0.0517419	0.0489342	0.29034	PPP	P50053	Chen et al.	adenosine 5'-diphosphate (adp)	HMDB0001341	ENSG00000138030	KHK	TRUE
125071	MR-PCA	KHK:P50053:OID30241:v1:Cardiometabolic_II	KHK:P50053:OID30241:v1:Cardiometabolic_II	GCST90200356	adenosine 5'-monophosphate (amp)	6	0.0649524	0.03664	0.0762755	PPP	P50053	Chen et al.	adenosine 5'-monophosphate (amp)	HMDB0000045	ENSG00000138030	KHK	FALSE
125072	MR-PCA	KHK:P50053:OID30241:v1:Cardiometabolic_II	KHK:P50053:OID30241:v1:Cardiometabolic_II	GCST90200358	arachidonate (20:4n6)	6	-0.00916159	0.0365211	0.801924	PPP	P50053	Chen et al.	arachidonate (20:4n6)	HMDB0001043	ENSG00000138030	KHK	FALSE
125073	MR-PCA	KHK:P50053:OID30241:v1:Cardiometabolic_II	KHK:P50053:OID30241:v1:Cardiometabolic_II	GCST90200359	5-methylthioadenosine (mta)	6	0.0780681	0.0366553	0.0331888	PPP	P50053	Chen et al.	5-methylthioadenosine (mta)	HMDB0001173	ENSG00000138030	KHK	FALSE
125074	MR-PCA	KHK:P50053:OID30241:v1:Cardiometabolic_II	KHK:P50053:OID30241:v1:Cardiometabolic_II	GCST90200361	beta-alanine	6	0.0140154	0.0368749	0.703886	PPP	P50053	Chen et al.	beta-alanine	HMDB0000056	ENSG00000138030	KHK	FALSE
125075	MR-PCA	KHK:P50053:OID30241:v1:Cardiometabolic_II	KHK:P50053:OID30241:v1:Cardiometabolic_II	GCST90200362	succinate	6	-0.0407488	0.0372695	0.274237	PPP	P50053	Chen et al.	succinate	HMDB0000254	ENSG00000138030	KHK	FALSE
125076	MR-PCA	KHK:P50053:OID30241:v1:Cardiometabolic_II	KHK:P50053:OID30241:v1:Cardiometabolic_II	GCST90200363	choline phosphate	6	0.0992658	0.0365766	0.00664929	PPP	P50053	Chen et al.	choline phosphate	HMDB0001565	ENSG00000138030	KHK	FALSE
125077	MR-PCA	KHK:P50053:OID30241:v1:Cardiometabolic_II	KHK:P50053:OID30241:v1:Cardiometabolic_II	GCST90200364	cysteinylglycine	6	0.0427806	0.0366488	0.243084	PPP	P50053	Chen et al.	cysteinylglycine	HMDB0000078	ENSG00000138030	KHK	FALSE
125078	MR-PCA	KHK:P50053:OID30241:v1:Cardiometabolic_II	KHK:P50053:OID30241:v1:Cardiometabolic_II	GCST90200365	phenylpyruvate	6	0.0732845	0.0365861	0.0451695	PPP	P50053	Chen et al.	phenylpyruvate	HMDB0000205	ENSG00000138030	KHK	FALSE
125079	MR-PCA	KHK:P50053:OID30241:v1:Cardiometabolic_II	KHK:P50053:OID30241:v1:Cardiometabolic_II	GCST90200368	cholesterol	6	0.0183185	0.0365513	0.616251	PPP	P50053	Chen et al.	cholesterol	HMDB0000067	ENSG00000138030	KHK	FALSE
125080	MR-PCA	KHK:P50053:OID30241:v1:Cardiometabolic_II	KHK:P50053:OID30241:v1:Cardiometabolic_II	GCST90200369	2-hydroxyphenylacetate	6	0.0188432	0.0381905	0.621731	PPP	P50053	Chen et al.	2-hydroxyphenylacetate	HMDB0000669	ENSG00000138030	KHK	FALSE
125081	MR-PCA	KHK:P50053:OID30241:v1:Cardiometabolic_II	KHK:P50053:OID30241:v1:Cardiometabolic_II	GCST90200370	aspartate	6	0.0254265	0.0365638	0.486804	PPP	P50053	Chen et al.	aspartate	HMDB0000191	ENSG00000138030	KHK	FALSE
125082	MR-PCA	KHK:P50053:OID30241:v1:Cardiometabolic_II	KHK:P50053:OID30241:v1:Cardiometabolic_II	GCST90200372	arginine	6	0.0328029	0.0365973	0.370082	PPP	P50053	Chen et al.	arginine	HMDB0000517	ENSG00000138030	KHK	FALSE
125083	MR-PCA	KHK:P50053:OID30241:v1:Cardiometabolic_II	KHK:P50053:OID30241:v1:Cardiometabolic_II	GCST90200374	sphinganine	6	0.00808873	0.0385379	0.833754	PPP	P50053	Chen et al.	sphinganine	HMDB0000269	ENSG00000138030	KHK	FALSE
125084	MR-PCA	KHK:P50053:OID30241:v1:Cardiometabolic_II	KHK:P50053:OID30241:v1:Cardiometabolic_II	GCST90200376	flavin adenine dinucleotide (fad)	6	0.0297319	0.041992	0.478922	PPP	P50053	Chen et al.	flavin adenine dinucleotide (fad)	HMDB0001248	ENSG00000138030	KHK	FALSE
125085	MR-PCA	KHK:P50053:OID30241:v1:Cardiometabolic_II	KHK:P50053:OID30241:v1:Cardiometabolic_II	GCST90200377	histidine	6	0.0663468	0.0366269	0.070075	PPP	P50053	Chen et al.	histidine	HMDB0000177	ENSG00000138030	KHK	FALSE
125086	MR-PCA	KHK:P50053:OID30241:v1:Cardiometabolic_II	KHK:P50053:OID30241:v1:Cardiometabolic_II	GCST90200378	cortisol	6	0.0181842	0.0366972	0.620233	PPP	P50053	Chen et al.	cortisol	HMDB0000063	ENSG00000138030	KHK	FALSE
125087	MR-PCA	KHK:P50053:OID30241:v1:Cardiometabolic_II	KHK:P50053:OID30241:v1:Cardiometabolic_II	GCST90200379	hypotaurine	6	0.0732998	0.0366486	0.0454926	PPP	P50053	Chen et al.	hypotaurine	HMDB0000965	ENSG00000138030	KHK	FALSE
125088	MR-PCA	KHK:P50053:OID30241:v1:Cardiometabolic_II	KHK:P50053:OID30241:v1:Cardiometabolic_II	GCST90200382	cystine	6	0.0875203	0.0367295	0.0171798	PPP	P50053	Chen et al.	cystine	HMDB0000192	ENSG00000138030	KHK	FALSE
125089	MR-PCA	KHK:P50053:OID30241:v1:Cardiometabolic_II	KHK:P50053:OID30241:v1:Cardiometabolic_II	GCST90200383	cystathionine	6	0.0432754	0.0371023	0.243461	PPP	P50053	Chen et al.	cystathionine	HMDB0000099	ENSG00000138030	KHK	FALSE
125090	MR-PCA	KHK:P50053:OID30241:v1:Cardiometabolic_II	KHK:P50053:OID30241:v1:Cardiometabolic_II	GCST90200384	guanidinoacetate	6	0.00465913	0.0365973	0.898696	PPP	P50053	Chen et al.	guanidinoacetate	HMDB0000128	ENSG00000138030	KHK	FALSE
125091	MR-PCA	KHK:P50053:OID30241:v1:Cardiometabolic_II	KHK:P50053:OID30241:v1:Cardiometabolic_II	GCST90200385	sphingosine	6	0.0107986	0.0371791	0.771474	PPP	P50053	Chen et al.	sphingosine	HMDB0000252	ENSG00000138030	KHK	FALSE
125092	MR-PCA	KHK:P50053:OID30241:v1:Cardiometabolic_II	KHK:P50053:OID30241:v1:Cardiometabolic_II	GCST90200390	stearate (18:0)	6	-0.0526356	0.036517	0.149472	PPP	P50053	Chen et al.	stearate (18:0)	HMDB0000827	ENSG00000138030	KHK	FALSE
125093	MR-PCA	KHK:P50053:OID30241:v1:Cardiometabolic_II	KHK:P50053:OID30241:v1:Cardiometabolic_II	GCST90200391	methionine	6	-0.0102263	0.0366322	0.78012	PPP	P50053	Chen et al.	methionine	HMDB0000696	ENSG00000138030	KHK	FALSE
125094	MR-PCA	KHK:P50053:OID30241:v1:Cardiometabolic_II	KHK:P50053:OID30241:v1:Cardiometabolic_II	GCST90200392	orotate	6	0.0280714	0.0368431	0.446108	PPP	P50053	Chen et al.	orotate	HMDB0000226	ENSG00000138030	KHK	FALSE
125095	MR-PCA	KHK:P50053:OID30241:v1:Cardiometabolic_II	KHK:P50053:OID30241:v1:Cardiometabolic_II	GCST90200393	phosphate	6	0.0263665	0.0365767	0.470999	PPP	P50053	Chen et al.	phosphate	HMDB0001429	ENSG00000138030	KHK	FALSE
125096	MR-PCA	KHK:P50053:OID30241:v1:Cardiometabolic_II	KHK:P50053:OID30241:v1:Cardiometabolic_II	GCST90200394	inosine	6	0.041841	0.0472593	0.375969	PPP	P50053	Chen et al.	inosine	HMDB0000195	ENSG00000138030	KHK	FALSE
125097	MR-PCA	KHK:P50053:OID30241:v1:Cardiometabolic_II	KHK:P50053:OID30241:v1:Cardiometabolic_II	GCST90200395	inosine 5'-monophosphate (imp)	6	-0.00770473	0.0487672	0.874465	PPP	P50053	Chen et al.	inosine 5'-monophosphate (imp)	HMDB0000175	ENSG00000138030	KHK	FALSE
125098	MR-PCA	KHK:P50053:OID30241:v1:Cardiometabolic_II	KHK:P50053:OID30241:v1:Cardiometabolic_II	GCST90200396	phenylalanine	6	0.0371272	0.0366191	0.310642	PPP	P50053	Chen et al.	phenylalanine	HMDB0000159	ENSG00000138030	KHK	FALSE
125099	MR-PCA	KHK:P50053:OID30241:v1:Cardiometabolic_II	KHK:P50053:OID30241:v1:Cardiometabolic_II	GCST90200397	palmitate (16:0)	6	-0.0571447	0.0365229	0.11767	PPP	P50053	Chen et al.	palmitate (16:0)	HMDB0000220	ENSG00000138030	KHK	FALSE
125100	MR-PCA	KHK:P50053:OID30241:v1:Cardiometabolic_II	KHK:P50053:OID30241:v1:Cardiometabolic_II	GCST90200400	nicotinamide	6	-0.112411	0.0368616	0.00229197	PPP	P50053	Chen et al.	nicotinamide	HMDB0001406	ENSG00000138030	KHK	FALSE
125101	MR-PCA	KHK:P50053:OID30241:v1:Cardiometabolic_II	KHK:P50053:OID30241:v1:Cardiometabolic_II	GCST90200401	myo-inositol	6	0.0368083	0.0366937	0.315801	PPP	P50053	Chen et al.	myo-inositol	HMDB0000211	ENSG00000138030	KHK	FALSE
125102	MR-PCA	KHK:P50053:OID30241:v1:Cardiometabolic_II	KHK:P50053:OID30241:v1:Cardiometabolic_II	GCST90200403	citrulline	6	0.005824	0.0367782	0.874177	PPP	P50053	Chen et al.	citrulline	HMDB0000904	ENSG00000138030	KHK	FALSE
125103	MR-PCA	KHK:P50053:OID30241:v1:Cardiometabolic_II	KHK:P50053:OID30241:v1:Cardiometabolic_II	GCST90200404	ornithine	6	-0.0330322	0.0365596	0.366251	PPP	P50053	Chen et al.	ornithine	HMDB0000214	ENSG00000138030	KHK	FALSE
125104	MR-PCA	KHK:P50053:OID30241:v1:Cardiometabolic_II	KHK:P50053:OID30241:v1:Cardiometabolic_II	GCST90200405	retinol (vitamin a)	6	0.0401872	0.0365747	0.271868	PPP	P50053	Chen et al.	retinol (vitamin a)	HMDB0000305	ENSG00000138030	KHK	FALSE
125105	MR-PCA	KHK:P50053:OID30241:v1:Cardiometabolic_II	KHK:P50053:OID30241:v1:Cardiometabolic_II	GCST90200406	1-methylnicotinamide	6	-0.0476617	0.0366926	0.193962	PPP	P50053	Chen et al.	1-methylnicotinamide	HMDB0000699	ENSG00000138030	KHK	FALSE
125106	MR-PCA	KHK:P50053:OID30241:v1:Cardiometabolic_II	KHK:P50053:OID30241:v1:Cardiometabolic_II	GCST90200407	uridine	6	0.0495489	0.0365625	0.175359	PPP	P50053	Chen et al.	uridine	HMDB0000296	ENSG00000138030	KHK	FALSE
125107	MR-PCA	KHK:P50053:OID30241:v1:Cardiometabolic_II	KHK:P50053:OID30241:v1:Cardiometabolic_II	GCST90200410	phytanate	6	-0.0225787	0.0366287	0.537616	PPP	P50053	Chen et al.	phytanate	HMDB0000801	ENSG00000138030	KHK	FALSE
125108	MR-PCA	KHK:P50053:OID30241:v1:Cardiometabolic_II	KHK:P50053:OID30241:v1:Cardiometabolic_II	GCST90200412	glutamate	6	-0.0156692	0.0364871	0.667598	PPP	P50053	Chen et al.	glutamate	HMDB0000148	ENSG00000138030	KHK	FALSE
125109	MR-PCA	KHK:P50053:OID30241:v1:Cardiometabolic_II	KHK:P50053:OID30241:v1:Cardiometabolic_II	GCST90200413	2'-deoxyuridine	6	-0.100604	0.0373253	0.00703183	PPP	P50053	Chen et al.	2'-deoxyuridine	HMDB0000012	ENSG00000138030	KHK	FALSE
125110	MR-PCA	KHK:P50053:OID30241:v1:Cardiometabolic_II	KHK:P50053:OID30241:v1:Cardiometabolic_II	GCST90200415	serine	6	0.0470655	0.036521	0.197494	PPP	P50053	Chen et al.	serine	HMDB0000187	ENSG00000138030	KHK	FALSE
125111	MR-PCA	KHK:P50053:OID30241:v1:Cardiometabolic_II	KHK:P50053:OID30241:v1:Cardiometabolic_II	GCST90200417	urea	6	0.0491966	0.0365965	0.178851	PPP	P50053	Chen et al.	urea	HMDB0000294	ENSG00000138030	KHK	FALSE
125112	MR-PCA	KHK:P50053:OID30241:v1:Cardiometabolic_II	KHK:P50053:OID30241:v1:Cardiometabolic_II	GCST90200418	pyridoxal	6	-0.0312413	0.0370872	0.39958	PPP	P50053	Chen et al.	pyridoxal	HMDB0001545	ENSG00000138030	KHK	FALSE
125113	MR-PCA	KHK:P50053:OID30241:v1:Cardiometabolic_II	KHK:P50053:OID30241:v1:Cardiometabolic_II	GCST90200419	glutamine	6	0.021711	0.0365622	0.55264	PPP	P50053	Chen et al.	glutamine	HMDB0000641	ENSG00000138030	KHK	FALSE
125114	MR-PCA	KHK:P50053:OID30241:v1:Cardiometabolic_II	KHK:P50053:OID30241:v1:Cardiometabolic_II	GCST90200422	serotonin	6	0.00786086	0.0383603	0.837633	PPP	P50053	Chen et al.	serotonin	HMDB0000259	ENSG00000138030	KHK	FALSE
125115	MR-PCA	KHK:P50053:OID30241:v1:Cardiometabolic_II	KHK:P50053:OID30241:v1:Cardiometabolic_II	GCST90200423	spermidine	6	0.0167616	0.0387496	0.665333	PPP	P50053	Chen et al.	spermidine	HMDB0001257	ENSG00000138030	KHK	FALSE
125116	MR-PCA	KHK:P50053:OID30241:v1:Cardiometabolic_II	KHK:P50053:OID30241:v1:Cardiometabolic_II	GCST90200427	tyrosine	6	-0.000701632	0.0365658	0.984691	PPP	P50053	Chen et al.	tyrosine	HMDB0000158	ENSG00000138030	KHK	FALSE
125117	MR-PCA	KHK:P50053:OID30241:v1:Cardiometabolic_II	KHK:P50053:OID30241:v1:Cardiometabolic_II	GCST90200429	cytidine	6	0.0234471	0.0379546	0.536729	PPP	P50053	Chen et al.	cytidine	HMDB0000089	ENSG00000138030	KHK	FALSE
125118	MR-PCA	KHK:P50053:OID30241:v1:Cardiometabolic_II	KHK:P50053:OID30241:v1:Cardiometabolic_II	GCST90200430	pyruvate	6	0.0666863	0.036549	0.068066	PPP	P50053	Chen et al.	pyruvate	HMDB0000243	ENSG00000138030	KHK	FALSE
125119	MR-PCA	KHK:P50053:OID30241:v1:Cardiometabolic_II	KHK:P50053:OID30241:v1:Cardiometabolic_II	GCST90200431	alanine	6	0.0826695	0.0365337	0.0236465	PPP	P50053	Chen et al.	alanine	HMDB0000161	ENSG00000138030	KHK	FALSE
125120	MR-PCA	KHK:P50053:OID30241:v1:Cardiometabolic_II	KHK:P50053:OID30241:v1:Cardiometabolic_II	GCST90200432	threonine	6	-0.00340118	0.0365808	0.925922	PPP	P50053	Chen et al.	threonine	HMDB0000167	ENSG00000138030	KHK	FALSE
125121	MR-PCA	KHK:P50053:OID30241:v1:Cardiometabolic_II	KHK:P50053:OID30241:v1:Cardiometabolic_II	GCST90200437	fructose	6	0.00837978	0.0368237	0.819984	PPP	P50053	Chen et al.	fructose	HMDB0000660	ENSG00000138030	KHK	TRUE
125122	MR-PCA	KHK:P50053:OID30241:v1:Cardiometabolic_II	KHK:P50053:OID30241:v1:Cardiometabolic_II	GCST90200438	alpha-ketobutyrate	6	0.0323207	0.0366983	0.378472	PPP	P50053	Chen et al.	alpha-ketobutyrate	HMDB0000005	ENSG00000138030	KHK	FALSE
125123	MR-PCA	KHK:P50053:OID30241:v1:Cardiometabolic_II	KHK:P50053:OID30241:v1:Cardiometabolic_II	GCST90200439	cysteine	6	0.065482	0.0366435	0.0739373	PPP	P50053	Chen et al.	cysteine	HMDB0000574	ENSG00000138030	KHK	FALSE
125124	MR-PCA	KHK:P50053:OID30241:v1:Cardiometabolic_II	KHK:P50053:OID30241:v1:Cardiometabolic_II	GCST90200440	glucose	6	-0.00357134	0.0368553	0.922804	PPP	P50053	Chen et al.	glucose	HMDB0000122	ENSG00000138030	KHK	FALSE
125125	MR-PCA	KHK:P50053:OID30241:v1:Cardiometabolic_II	KHK:P50053:OID30241:v1:Cardiometabolic_II	GCST90200441	tryptophan	6	0.055389	0.0366026	0.130216	PPP	P50053	Chen et al.	tryptophan	HMDB0000929	ENSG00000138030	KHK	FALSE
125126	MR-PCA	KHK:P50053:OID30241:v1:Cardiometabolic_II	KHK:P50053:OID30241:v1:Cardiometabolic_II	GCST90200442	valine	6	0.0178046	0.0365774	0.626424	PPP	P50053	Chen et al.	valine	HMDB0000883	ENSG00000138030	KHK	FALSE
125127	MR-PCA	KHK:P50053:OID30241:v1:Cardiometabolic_II	KHK:P50053:OID30241:v1:Cardiometabolic_II	GCST90200444	dihydroorotate	6	-0.0997405	0.0366869	0.00655398	PPP	P50053	Chen et al.	dihydroorotate	HMDB03349	ENSG00000138030	KHK	FALSE
125128	MR-PCA	KHK:P50053:OID30241:v1:Cardiometabolic_II	KHK:P50053:OID30241:v1:Cardiometabolic_II	GCST90200447	maltose	6	0.0263159	0.0416795	0.527787	PPP	P50053	Chen et al.	maltose	HMDB0000163	ENSG00000138030	KHK	FALSE
125129	MR-PCA	KHK:P50053:OID30241:v1:Cardiometabolic_II	KHK:P50053:OID30241:v1:Cardiometabolic_II	GCST90200452	asparagine	6	0.0534175	0.0365777	0.144184	PPP	P50053	Chen et al.	asparagine	HMDB0000168	ENSG00000138030	KHK	FALSE
125130	MR-PCA	KHK:P50053:OID30241:v1:Cardiometabolic_II	KHK:P50053:OID30241:v1:Cardiometabolic_II	GCST90200455	alpha-ketoglutarate	6	0.0407244	0.0366539	0.266545	PPP	P50053	Chen et al.	alpha-ketoglutarate	HMDB0000208	ENSG00000138030	KHK	FALSE
125131	MR-PCA	KHK:P50053:OID30241:v1:Cardiometabolic_II	KHK:P50053:OID30241:v1:Cardiometabolic_II	GCST90200680	5-acetylamino-6-formylamino-3-methyluracil	6	0.0592648	0.038102	0.119844	PPP	P50053	Chen et al.	5-acetylamino-6-formylamino-3-methyluracil	HMDB0011105	ENSG00000138030	KHK	FALSE
125132	MR-PCA	KHK:P50053:OID30241:v1:Cardiometabolic_II	KHK:P50053:OID30241:v1:Cardiometabolic_II	GCST90200684	n-acetyl-aspartyl-glutamate (naag)	6	0.0209851	0.0378408	0.579193	PPP	P50053	Chen et al.	n-acetyl-aspartyl-glutamate (naag)	HMDB0001067	ENSG00000138030	KHK	FALSE
125133	MR-PCA	KHK:P50053:OID30241:v1:Cardiometabolic_II	KHK:P50053:OID30241:v1:Cardiometabolic_II	GCST90200687	bilirubin (e,z or z,e)*	6	-0.0147226	0.0365969	0.687471	PPP	P50053	Chen et al.	bilirubin (e,z or z,e)*	HMDB0000488	ENSG00000138030	KHK	FALSE
125134	MR-PCA	KHK:P50053:OID30241:v1:Cardiometabolic_II	KHK:P50053:OID30241:v1:Cardiometabolic_II	GCST90200691	n-delta-acetylornithine	6	0.0663274	0.0365453	0.0695335	PPP	P50053	Chen et al.	n-delta-acetylornithine	HMDB0003357	ENSG00000138030	KHK	FALSE
125135	MR-PCA	KHK:P50053:OID30241:v1:Cardiometabolic_II	KHK:P50053:OID30241:v1:Cardiometabolic_II	GCST90200704	bilirubin (z,z)	6	-0.0382631	0.0365451	0.295095	PPP	P50053	Chen et al.	bilirubin (z,z)	HMDB0000054	ENSG00000138030	KHK	FALSE
125136	MR-PCA	KHK:P50053:OID30241:v1:Cardiometabolic_II	KHK:P50053:OID30241:v1:Cardiometabolic_II	GCST90200706	biliverdin	6	-0.0816637	0.0365341	0.0253993	PPP	P50053	Chen et al.	biliverdin	HMDB0001008	ENSG00000138030	KHK	FALSE
125137	MR-PCA	KHK:P50053:OID30241:v1:Cardiometabolic_II	KHK:P50053:OID30241:v1:Cardiometabolic_II	GCST90200707	glycine	6	0.0272338	0.0365432	0.456121	PPP	P50053	Chen et al.	glycine	HMDB0000123	ENSG00000138030	KHK	FALSE
125138	MR-PCA	KHK:P50053:OID30241:v1:Cardiometabolic_II	KHK:P50053:OID30241:v1:Cardiometabolic_II	M00053	glutamine	3	-0.0671873	0.0412892	0.103687	PPP	P50053	Shin et al.	glutamine	HMDB0000641	ENSG00000138030	KHK	FALSE
125139	MR-PCA	KHK:P50053:OID30241:v1:Cardiometabolic_II	KHK:P50053:OID30241:v1:Cardiometabolic_II	M00054	tryptophan	3	0.133696	0.0413207	0.00121402	PPP	P50053	Shin et al.	tryptophan	HMDB0000929	ENSG00000138030	KHK	FALSE
125140	MR-PCA	KHK:P50053:OID30241:v1:Cardiometabolic_II	KHK:P50053:OID30241:v1:Cardiometabolic_II	M00059	histidine	3	0.0312177	0.0413409	0.450173	PPP	P50053	Shin et al.	histidine	HMDB0000177	ENSG00000138030	KHK	FALSE
125141	MR-PCA	KHK:P50053:OID30241:v1:Cardiometabolic_II	KHK:P50053:OID30241:v1:Cardiometabolic_II	M00063	cholesterol	3	0.0301683	0.0413124	0.465238	PPP	P50053	Shin et al.	cholesterol	HMDB0000067	ENSG00000138030	KHK	FALSE
125142	MR-PCA	KHK:P50053:OID30241:v1:Cardiometabolic_II	KHK:P50053:OID30241:v1:Cardiometabolic_II	M00064	phenylalanine	3	0.0578502	0.0413404	0.161704	PPP	P50053	Shin et al.	phenylalanine	HMDB0000159	ENSG00000138030	KHK	FALSE
125143	MR-PCA	KHK:P50053:OID30241:v1:Cardiometabolic_II	KHK:P50053:OID30241:v1:Cardiometabolic_II	M00555	adenosine	3	0.0603254	0.0413666	0.144754	PPP	P50053	Shin et al.	adenosine	HMDB0000050	ENSG00000138030	KHK	FALSE
125144	MR-PCA	KHK:P50053:OID30241:v1:Cardiometabolic_II	KHK:P50053:OID30241:v1:Cardiometabolic_II	M00577	fructose	3	-0.0646072	0.0413997	0.118625	PPP	P50053	Shin et al.	fructose	HMDB0000660	ENSG00000138030	KHK	TRUE
125145	MR-PCA	KHK:P50053:OID30241:v1:Cardiometabolic_II	KHK:P50053:OID30241:v1:Cardiometabolic_II	M00599	pyruvate	3	0.0243612	0.0416757	0.558855	PPP	P50053	Shin et al.	pyruvate	HMDB0000243	ENSG00000138030	KHK	FALSE
125146	MR-PCA	KHK:P50053:OID30241:v1:Cardiometabolic_II	KHK:P50053:OID30241:v1:Cardiometabolic_II	M00606	uridine	3	0.0481315	0.041341	0.244321	PPP	P50053	Shin et al.	uridine	HMDB0000296	ENSG00000138030	KHK	FALSE
125147	MR-PCA	KHK:P50053:OID30241:v1:Cardiometabolic_II	KHK:P50053:OID30241:v1:Cardiometabolic_II	M01105	linoleate (18:2n6)	3	-0.063204	0.0413933	0.126783	PPP	P50053	Shin et al.	linoleate (18:2n6)	HMDB0006270,HMDB0000673	ENSG00000138030	KHK	FALSE
125148	MR-PCA	KHK:P50053:OID30241:v1:Cardiometabolic_II	KHK:P50053:OID30241:v1:Cardiometabolic_II	M01110	arachidonate (20:4n6)	3	0.0388802	0.0413073	0.34658	PPP	P50053	Shin et al.	arachidonate (20:4n6)	HMDB0001043	ENSG00000138030	KHK	FALSE
125149	MR-PCA	KHK:P50053:OID30241:v1:Cardiometabolic_II	KHK:P50053:OID30241:v1:Cardiometabolic_II	M01123	inosine	3	-0.0177356	0.0690149	0.797192	PPP	P50053	Shin et al.	inosine	HMDB0000195	ENSG00000138030	KHK	FALSE
125150	MR-PCA	KHK:P50053:OID30241:v1:Cardiometabolic_II	KHK:P50053:OID30241:v1:Cardiometabolic_II	M01284	threonine	3	0.0211458	0.0470116	0.652855	PPP	P50053	Shin et al.	threonine	HMDB0000167	ENSG00000138030	KHK	FALSE
125151	MR-PCA	KHK:P50053:OID30241:v1:Cardiometabolic_II	KHK:P50053:OID30241:v1:Cardiometabolic_II	M01299	tyrosine	3	0.0575156	0.0413303	0.164041	PPP	P50053	Shin et al.	tyrosine	HMDB0000158	ENSG00000138030	KHK	FALSE
125152	MR-PCA	KHK:P50053:OID30241:v1:Cardiometabolic_II	KHK:P50053:OID30241:v1:Cardiometabolic_II	M01302	methionine	3	0.000467638	0.0413639	0.99098	PPP	P50053	Shin et al.	methionine	HMDB0000696	ENSG00000138030	KHK	FALSE
125153	MR-PCA	KHK:P50053:OID30241:v1:Cardiometabolic_II	KHK:P50053:OID30241:v1:Cardiometabolic_II	M01336	palmitate (16:0)	3	-0.0126445	0.0413465	0.759743	PPP	P50053	Shin et al.	palmitate (16:0)	HMDB0000220	ENSG00000138030	KHK	FALSE
125154	MR-PCA	KHK:P50053:OID30241:v1:Cardiometabolic_II	KHK:P50053:OID30241:v1:Cardiometabolic_II	M01358	stearate (18:0)	3	0.00229911	0.0413406	0.955649	PPP	P50053	Shin et al.	stearate (18:0)	HMDB0000827	ENSG00000138030	KHK	FALSE
125155	MR-PCA	KHK:P50053:OID30241:v1:Cardiometabolic_II	KHK:P50053:OID30241:v1:Cardiometabolic_II	M01493	ornithine	3	-0.00094566	0.041477	0.98181	PPP	P50053	Shin et al.	ornithine	HMDB0000214	ENSG00000138030	KHK	FALSE
125156	MR-PCA	KHK:P50053:OID30241:v1:Cardiometabolic_II	KHK:P50053:OID30241:v1:Cardiometabolic_II	M01508	pantothenate	3	0.052208	0.0418952	0.212706	PPP	P50053	Shin et al.	pantothenate	HMDB0000210	ENSG00000138030	KHK	FALSE
125157	MR-PCA	KHK:P50053:OID30241:v1:Cardiometabolic_II	KHK:P50053:OID30241:v1:Cardiometabolic_II	M01564	citrate	3	-0.0242177	0.0413153	0.557762	PPP	P50053	Shin et al.	citrate	HMDB0000094	ENSG00000138030	KHK	FALSE
125158	MR-PCA	KHK:P50053:OID30241:v1:Cardiometabolic_II	KHK:P50053:OID30241:v1:Cardiometabolic_II	M01638	arginine	3	-0.031076	0.042064	0.460041	PPP	P50053	Shin et al.	arginine	HMDB0000517	ENSG00000138030	KHK	FALSE
125159	MR-PCA	KHK:P50053:OID30241:v1:Cardiometabolic_II	KHK:P50053:OID30241:v1:Cardiometabolic_II	M01640	ascorbate (vitamin c)	3	0.0213473	0.0780526	0.78447	PPP	P50053	Shin et al.	ascorbate (vitamin c)	HMDB0000044	ENSG00000138030	KHK	FALSE
125160	MR-PCA	KHK:P50053:OID30241:v1:Cardiometabolic_II	KHK:P50053:OID30241:v1:Cardiometabolic_II	M01649	valine	3	0.130206	0.0413087	0.00162142	PPP	P50053	Shin et al.	valine	HMDB0000883	ENSG00000138030	KHK	FALSE
125161	MR-PCA	KHK:P50053:OID30241:v1:Cardiometabolic_II	KHK:P50053:OID30241:v1:Cardiometabolic_II	M01670	urea	3	0.0141896	0.0413606	0.731546	PPP	P50053	Shin et al.	urea	HMDB0000294	ENSG00000138030	KHK	FALSE
125162	MR-PCA	KHK:P50053:OID30241:v1:Cardiometabolic_II	KHK:P50053:OID30241:v1:Cardiometabolic_II	M01712	cortisol	3	0.0634667	0.0413607	0.124915	PPP	P50053	Shin et al.	cortisol	HMDB0000063	ENSG00000138030	KHK	FALSE
125163	MR-PCA	KHK:P50053:OID30241:v1:Cardiometabolic_II	KHK:P50053:OID30241:v1:Cardiometabolic_II	M01827	riboflavin (vitamin b2)	3	-0.0846879	0.0897838	0.345557	PPP	P50053	Shin et al.	riboflavin (vitamin b2)	HMDB0000244	ENSG00000138030	KHK	FALSE
125164	MR-PCA	KHK:P50053:OID30241:v1:Cardiometabolic_II	KHK:P50053:OID30241:v1:Cardiometabolic_II	M02132	citrulline	3	-0.0175834	0.0414256	0.671232	PPP	P50053	Shin et al.	citrulline	HMDB0000904	ENSG00000138030	KHK	FALSE
125165	MR-PCA	KHK:P50053:OID30241:v1:Cardiometabolic_II	KHK:P50053:OID30241:v1:Cardiometabolic_II	M02137	biliverdin	3	-0.0550992	0.0448369	0.219116	PPP	P50053	Shin et al.	biliverdin	HMDB0001008	ENSG00000138030	KHK	FALSE
125166	MR-PCA	KHK:P50053:OID30241:v1:Cardiometabolic_II	KHK:P50053:OID30241:v1:Cardiometabolic_II	M02342	serotonin (5ht)	3	0.00710687	0.0465901	0.878761	PPP	P50053	Shin et al.	serotonin (5ht)	HMDB0000259	ENSG00000138030	KHK	FALSE
125167	MR-PCA	KHK:P50053:OID30241:v1:Cardiometabolic_II	KHK:P50053:OID30241:v1:Cardiometabolic_II	M03147	xanthine	3	0.0255638	0.0439246	0.560571	PPP	P50053	Shin et al.	xanthine	HMDB0000292	ENSG00000138030	KHK	FALSE
125168	MR-PCA	KHK:P50053:OID30241:v1:Cardiometabolic_II	KHK:P50053:OID30241:v1:Cardiometabolic_II	M11438	phosphate	3	0.0575068	0.0413768	0.16458	PPP	P50053	Shin et al.	phosphate	HMDB0001429	ENSG00000138030	KHK	FALSE
125169	MR-PCA	KHK:P50053:OID30241:v1:Cardiometabolic_II	KHK:P50053:OID30241:v1:Cardiometabolic_II	M15122	glycerol	3	0.013622	0.0413493	0.741825	PPP	P50053	Shin et al.	glycerol	HMDB0000131	ENSG00000138030	KHK	FALSE
125170	MR-PCA	KHK:P50053:OID30241:v1:Cardiometabolic_II	KHK:P50053:OID30241:v1:Cardiometabolic_II	M15488	acetylphosphate	3	0.0603254	0.0413666	0.144754	PPP	P50053	Shin et al.	acetylphosphate	HMDB0001494	ENSG00000138030	KHK	FALSE
125171	MR-PCA	KHK:P50053:OID30241:v1:Cardiometabolic_II	KHK:P50053:OID30241:v1:Cardiometabolic_II	M15506	choline	3	-0.056163	0.0414634	0.175571	PPP	P50053	Shin et al.	choline	HMDB0000097	ENSG00000138030	KHK	FALSE
125172	MR-PCA	KHK:P50053:OID30241:v1:Cardiometabolic_II	KHK:P50053:OID30241:v1:Cardiometabolic_II	M15630	n-acetylornithine	3	-0.0373034	0.0419408	0.373772	PPP	P50053	Shin et al.	n-acetylornithine	HMDB0003357	ENSG00000138030	KHK	FALSE
125173	MR-PCA	KHK:P50053:OID30241:v1:Cardiometabolic_II	KHK:P50053:OID30241:v1:Cardiometabolic_II	M15677	3-methylhistidine	3	-0.0402635	0.0477968	0.399569	PPP	P50053	Shin et al.	3-methylhistidine	HMDB0000479	ENSG00000138030	KHK	FALSE
125174	MR-PCA	KHK:P50053:OID30241:v1:Cardiometabolic_II	KHK:P50053:OID30241:v1:Cardiometabolic_II	M15990	glycerophosphorylcholine (gpc)	3	-0.0396104	0.0430508	0.357529	PPP	P50053	Shin et al.	glycerophosphorylcholine (gpc)	HMDB0000086	ENSG00000138030	KHK	FALSE
125175	MR-PCA	KHK:P50053:OID30241:v1:Cardiometabolic_II	KHK:P50053:OID30241:v1:Cardiometabolic_II	M15996	aspartate	3	0.00403599	0.0415507	0.92262	PPP	P50053	Shin et al.	aspartate	HMDB0000191	ENSG00000138030	KHK	FALSE
125176	MR-PCA	KHK:P50053:OID30241:v1:Cardiometabolic_II	KHK:P50053:OID30241:v1:Cardiometabolic_II	M18254	paraxanthine	3	-0.0034571	0.0421633	0.934652	PPP	P50053	Shin et al.	paraxanthine	HMDB0001860	ENSG00000138030	KHK	FALSE
125177	MR-PCA	KHK:P50053:OID30241:v1:Cardiometabolic_II	KHK:P50053:OID30241:v1:Cardiometabolic_II	M18467	eicosapentaenoate (epa; 20:5n3)	3	0.0178106	0.0413079	0.666346	PPP	P50053	Shin et al.	eicosapentaenoate (epa; 20:5n3)	HMDB0001999	ENSG00000138030	KHK	FALSE
125178	MR-PCA	KHK:P50053:OID30241:v1:Cardiometabolic_II	KHK:P50053:OID30241:v1:Cardiometabolic_II	M18474	estrone 3-sulfate	3	-0.173013	0.116939	0.139002	PPP	P50053	Shin et al.	estrone 3-sulfate	HMDB0001425	ENSG00000138030	KHK	FALSE
125179	MR-PCA	KHK:P50053:OID30241:v1:Cardiometabolic_II	KHK:P50053:OID30241:v1:Cardiometabolic_II	M18494	taurochenodeoxycholate	3	0.0601834	0.0483377	0.21311	PPP	P50053	Shin et al.	taurochenodeoxycholate	HMDB0000951	ENSG00000138030	KHK	FALSE
125180	MR-PCA	KHK:P50053:OID30241:v1:Cardiometabolic_II	KHK:P50053:OID30241:v1:Cardiometabolic_II	M19323	docosahexaenoate (dha; 22:6n3)	3	0.0537629	0.0413007	0.193004	PPP	P50053	Shin et al.	docosahexaenoate (dha; 22:6n3)	HMDB0002183	ENSG00000138030	KHK	FALSE
125181	MR-PCA	KHK:P50053:OID30241:v1:Cardiometabolic_II	KHK:P50053:OID30241:v1:Cardiometabolic_II	M19934	myo-inositol	3	0.0159458	0.0413428	0.69972	PPP	P50053	Shin et al.	myo-inositol	HMDB0000211	ENSG00000138030	KHK	FALSE
125182	MR-PCA	KHK:P50053:OID30241:v1:Cardiometabolic_II	KHK:P50053:OID30241:v1:Cardiometabolic_II	M20489	glucose	3	-0.0249995	0.0414245	0.546179	PPP	P50053	Shin et al.	glucose	HMDB0000122	ENSG00000138030	KHK	FALSE
125183	MR-PCA	KHK:P50053:OID30241:v1:Cardiometabolic_II	KHK:P50053:OID30241:v1:Cardiometabolic_II	M21044	2-hydroxybutyrate (ahb)	3	0.113993	0.0412993	0.00577731	PPP	P50053	Shin et al.	2-hydroxybutyrate (ahb)	HMDB0000008	ENSG00000138030	KHK	FALSE
125184	MR-PCA	KHK:P50053:OID30241:v1:Cardiometabolic_II	KHK:P50053:OID30241:v1:Cardiometabolic_II	M22189	palmitoylcarnitine (c16)	3	0.0272902	0.0416131	0.511947	PPP	P50053	Shin et al.	palmitoylcarnitine (c16)	HMDB0000222	ENSG00000138030	KHK	FALSE
125185	MR-PCA	KHK:P50053:OID30241:v1:Cardiometabolic_II	KHK:P50053:OID30241:v1:Cardiometabolic_II	M22842	cholate	3	0.00703013	0.0473819	0.88205	PPP	P50053	Shin et al.	cholate	HMDB0000619	ENSG00000138030	KHK	FALSE
125186	MR-PCA	KHK:P50053:OID30241:v1:Cardiometabolic_II	KHK:P50053:OID30241:v1:Cardiometabolic_II	M27716	bilirubin (z,z)	3	-0.0457275	0.04434	0.302403	PPP	P50053	Shin et al.	bilirubin (z,z)	HMDB0000054	ENSG00000138030	KHK	FALSE
125187	MR-PCA	KHK:P50053:OID30241:v1:Cardiometabolic_II	KHK:P50053:OID30241:v1:Cardiometabolic_II	M27718	creatine	3	0.0548205	0.0412866	0.184243	PPP	P50053	Shin et al.	creatine	HMDB0000064	ENSG00000138030	KHK	FALSE
125188	MR-PCA	KHK:P50053:OID30241:v1:Cardiometabolic_II	KHK:P50053:OID30241:v1:Cardiometabolic_II	M31453	cysteine	3	0.054497	0.0416142	0.190339	PPP	P50053	Shin et al.	cysteine	HMDB0000574	ENSG00000138030	KHK	FALSE
125189	MR-PCA	KHK:P50053:OID30241:v1:Cardiometabolic_II	KHK:P50053:OID30241:v1:Cardiometabolic_II	M31454	cystine	3	-0.0204318	0.0796327	0.797507	PPP	P50053	Shin et al.	cystine	HMDB0000192	ENSG00000138030	KHK	FALSE
125190	MR-PCA	KHK:P50053:OID30241:v1:Cardiometabolic_II	KHK:P50053:OID30241:v1:Cardiometabolic_II	M32198	acetylcarnitine (c2)	3	0.00446128	0.0413386	0.914059	PPP	P50053	Shin et al.	acetylcarnitine (c2)	HMDB0000201	ENSG00000138030	KHK	FALSE
125191	MR-PCA	KHK:P50053:OID30241:v1:Cardiometabolic_II	KHK:P50053:OID30241:v1:Cardiometabolic_II	M32315	serine	3	-0.018341	0.0413578	0.657424	PPP	P50053	Shin et al.	serine	HMDB0000187	ENSG00000138030	KHK	FALSE
125192	MR-PCA	KHK:P50053:OID30241:v1:Cardiometabolic_II	KHK:P50053:OID30241:v1:Cardiometabolic_II	M32319	trans-4-hydroxyproline	3	0.0840216	0.0413277	0.0420469	PPP	P50053	Shin et al.	trans-4-hydroxyproline	HMDB0000725	ENSG00000138030	KHK	FALSE
125193	MR-PCA	KHK:P50053:OID30241:v1:Cardiometabolic_II	KHK:P50053:OID30241:v1:Cardiometabolic_II	M32322	glutamate	3	0.0353306	0.0413341	0.392686	PPP	P50053	Shin et al.	glutamate	HMDB0000148	ENSG00000138030	KHK	FALSE
125194	MR-PCA	KHK:P50053:OID30241:v1:Cardiometabolic_II	KHK:P50053:OID30241:v1:Cardiometabolic_II	M32338	glycine	3	-0.0147836	0.0413382	0.720623	PPP	P50053	Shin et al.	glycine	HMDB0000123	ENSG00000138030	KHK	FALSE
125195	MR-PCA	KHK:P50053:OID30241:v1:Cardiometabolic_II	KHK:P50053:OID30241:v1:Cardiometabolic_II	M32339	alanine	3	0.117204	0.0413556	0.00459599	PPP	P50053	Shin et al.	alanine	HMDB0000161	ENSG00000138030	KHK	FALSE
125196	MR-PCA	KHK:P50053:OID30241:v1:Cardiometabolic_II	KHK:P50053:OID30241:v1:Cardiometabolic_II	M32425	dehydroepiandrosterone sulfate (dhea-s)	3	-0.0293359	0.0413654	0.478207	PPP	P50053	Shin et al.	dehydroepiandrosterone sulfate (dhea-s)	HMDB0001032	ENSG00000138030	KHK	FALSE
125197	MR-PCA	KHK:P50053:OID30241:v1:Cardiometabolic_II	KHK:P50053:OID30241:v1:Cardiometabolic_II	M32458	oleamide	3	-0.0270493	0.0427556	0.526963	PPP	P50053	Shin et al.	oleamide	HMDB0002117	ENSG00000138030	KHK	FALSE
125198	MR-PCA	KHK:P50053:OID30241:v1:Cardiometabolic_II	KHK:P50053:OID30241:v1:Cardiometabolic_II	M32593	heme	3	-0.0304452	0.0459403	0.507515	PPP	P50053	Shin et al.	heme	HMDB0003178	ENSG00000138030	KHK	FALSE
125199	MR-PCA	KHK:P50053:OID30241:v1:Cardiometabolic_II	KHK:P50053:OID30241:v1:Cardiometabolic_II	M33453	alpha-ketoglutarate	3	-0.00659539	0.0468806	0.888119	PPP	P50053	Shin et al.	alpha-ketoglutarate	HMDB0000208	ENSG00000138030	KHK	FALSE
125200	MR-PCA	KHK:P50053:OID30241:v1:Cardiometabolic_II	KHK:P50053:OID30241:v1:Cardiometabolic_II	M34106	bilirubin (e,z or z,e)*	3	-0.000159151	0.0503255	0.997477	PPP	P50053	Shin et al.	bilirubin (e,z or z,e)*	HMDB0000488	ENSG00000138030	KHK	FALSE
125201	MR-PCA	KHK:P50053:OID30241:v1:Cardiometabolic_II	KHK:P50053:OID30241:v1:Cardiometabolic_II	M34283	asparagine	3	0.0486133	0.0414472	0.240837	PPP	P50053	Shin et al.	asparagine	HMDB0000168	ENSG00000138030	KHK	FALSE
125202	MR-PCA	KHK:P50053:OID30241:v1:Cardiometabolic_II	KHK:P50053:OID30241:v1:Cardiometabolic_II	bioa_001	alanine	3	0.033049	0.0120983	0.00630076	PPP	P50053	Lotta et al.	alanine	HMDB0000161	ENSG00000138030	KHK	FALSE
125203	MR-PCA	KHK:P50053:OID30241:v1:Cardiometabolic_II	KHK:P50053:OID30241:v1:Cardiometabolic_II	bioa_002	arginine	3	0.00063785	0.020227	0.974843	PPP	P50053	Lotta et al.	arginine	HMDB0000517	ENSG00000138030	KHK	FALSE
125204	MR-PCA	KHK:P50053:OID30241:v1:Cardiometabolic_II	KHK:P50053:OID30241:v1:Cardiometabolic_II	bioa_003	asparagine	3	-0.0183698	0.0201617	0.362231	PPP	P50053	Lotta et al.	asparagine	HMDB0000168	ENSG00000138030	KHK	FALSE
125205	MR-PCA	KHK:P50053:OID30241:v1:Cardiometabolic_II	KHK:P50053:OID30241:v1:Cardiometabolic_II	bioa_004	aspartate	3	-0.0167762	0.02021	0.406487	PPP	P50053	Lotta et al.	aspartate	HMDB0000191	ENSG00000138030	KHK	FALSE
125206	MR-PCA	KHK:P50053:OID30241:v1:Cardiometabolic_II	KHK:P50053:OID30241:v1:Cardiometabolic_II	bioa_005	citrulline	3	-0.0218968	0.0201558	0.277313	PPP	P50053	Lotta et al.	citrulline	HMDB0000904	ENSG00000138030	KHK	FALSE
125207	MR-PCA	KHK:P50053:OID30241:v1:Cardiometabolic_II	KHK:P50053:OID30241:v1:Cardiometabolic_II	bioa_006	glutamine	3	-0.0296069	0.0121402	0.0147383	PPP	P50053	Lotta et al.	glutamine	HMDB0000641	ENSG00000138030	KHK	FALSE
125208	MR-PCA	KHK:P50053:OID30241:v1:Cardiometabolic_II	KHK:P50053:OID30241:v1:Cardiometabolic_II	bioa_007	glutamate	3	0.020793	0.0201437	0.301963	PPP	P50053	Lotta et al.	glutamate	HMDB0000148	ENSG00000138030	KHK	FALSE
125209	MR-PCA	KHK:P50053:OID30241:v1:Cardiometabolic_II	KHK:P50053:OID30241:v1:Cardiometabolic_II	bioa_008	glycine	3	-0.0160405	0.0125696	0.201908	PPP	P50053	Lotta et al.	glycine	HMDB0000123	ENSG00000138030	KHK	FALSE
125210	MR-PCA	KHK:P50053:OID30241:v1:Cardiometabolic_II	KHK:P50053:OID30241:v1:Cardiometabolic_II	bioa_009	histidine	3	-0.00408172	0.0124728	0.743478	PPP	P50053	Lotta et al.	histidine	HMDB0000177	ENSG00000138030	KHK	FALSE
125211	MR-PCA	KHK:P50053:OID30241:v1:Cardiometabolic_II	KHK:P50053:OID30241:v1:Cardiometabolic_II	bioa_013	methionine	3	-0.000936911	0.0201474	0.962909	PPP	P50053	Lotta et al.	methionine	HMDB0000696	ENSG00000138030	KHK	FALSE
125212	MR-PCA	KHK:P50053:OID30241:v1:Cardiometabolic_II	KHK:P50053:OID30241:v1:Cardiometabolic_II	bioa_014	ornithine	3	-0.0249293	0.0201624	0.2163	PPP	P50053	Lotta et al.	ornithine	HMDB0000214	ENSG00000138030	KHK	FALSE
125213	MR-PCA	KHK:P50053:OID30241:v1:Cardiometabolic_II	KHK:P50053:OID30241:v1:Cardiometabolic_II	bioa_015	phenylethylamine	6	0.0425359	0.035912	0.236236	PPP	P50053	Lotta et al.	phenylethylamine	HMDB0012275	ENSG00000138030	KHK	FALSE
125214	MR-PCA	KHK:P50053:OID30241:v1:Cardiometabolic_II	KHK:P50053:OID30241:v1:Cardiometabolic_II	bioa_016	phenylalanine	3	0.0167444	0.0122431	0.171418	PPP	P50053	Lotta et al.	phenylalanine	HMDB0000159	ENSG00000138030	KHK	FALSE
125215	MR-PCA	KHK:P50053:OID30241:v1:Cardiometabolic_II	KHK:P50053:OID30241:v1:Cardiometabolic_II	bioa_018	serine	3	-0.0122718	0.020151	0.54253	PPP	P50053	Lotta et al.	serine	HMDB0000187	ENSG00000138030	KHK	FALSE
125216	MR-PCA	KHK:P50053:OID30241:v1:Cardiometabolic_II	KHK:P50053:OID30241:v1:Cardiometabolic_II	bioa_019	threonine	3	-0.0305151	0.0207202	0.140826	PPP	P50053	Lotta et al.	threonine	HMDB0000167	ENSG00000138030	KHK	FALSE
125217	MR-PCA	KHK:P50053:OID30241:v1:Cardiometabolic_II	KHK:P50053:OID30241:v1:Cardiometabolic_II	bioa_020	tryptophan	3	0.0251492	0.0201449	0.211878	PPP	P50053	Lotta et al.	tryptophan	HMDB0000929	ENSG00000138030	KHK	FALSE
125218	MR-PCA	KHK:P50053:OID30241:v1:Cardiometabolic_II	KHK:P50053:OID30241:v1:Cardiometabolic_II	bioa_021	tyrosine	3	-0.0202037	0.0120919	0.0947517	PPP	P50053	Lotta et al.	tyrosine	HMDB0000158	ENSG00000138030	KHK	FALSE
125219	MR-PCA	KHK:P50053:OID30241:v1:Cardiometabolic_II	KHK:P50053:OID30241:v1:Cardiometabolic_II	bioa_022	valine	3	0.00944395	0.0121533	0.437118	PPP	P50053	Lotta et al.	valine	HMDB0000883	ENSG00000138030	KHK	FALSE
125220	MR-PCA	KHK:P50053:OID30241:v1:Cardiometabolic_II	KHK:P50053:OID30241:v1:Cardiometabolic_II	bioa_023	n-acetylornithine	3	-0.0120872	0.0202372	0.550325	PPP	P50053	Lotta et al.	n-acetylornithine	HMDB0003357	ENSG00000138030	KHK	FALSE
125221	MR-PCA	KHK:P50053:OID30241:v1:Cardiometabolic_II	KHK:P50053:OID30241:v1:Cardiometabolic_II	bioa_030	trans-hydroxyproline	3	0.00636291	0.0201591	0.75228	PPP	P50053	Lotta et al.	trans-hydroxyproline	HMDB0000725	ENSG00000138030	KHK	FALSE
125222	MR-PCA	KHK:P50053:OID30241:v1:Cardiometabolic_II	KHK:P50053:OID30241:v1:Cardiometabolic_II	bioa_031	sarcosine	6	-0.0155414	0.0219334	0.478592	PPP	P50053	Lotta et al.	sarcosine	HMDB0000271	ENSG00000138030	KHK	FALSE
125223	MR-PCA	KHK:P50053:OID30241:v1:Cardiometabolic_II	KHK:P50053:OID30241:v1:Cardiometabolic_II	bioa_032	serotonin	3	0.0165075	0.0257901	0.522126	PPP	P50053	Lotta et al.	serotonin	HMDB0000259	ENSG00000138030	KHK	FALSE
125224	MR-PCA	KHK:P50053:OID30241:v1:Cardiometabolic_II	KHK:P50053:OID30241:v1:Cardiometabolic_II	bioa_033	spermidine	6	0.0762504	0.025716	0.00302584	PPP	P50053	Lotta et al.	spermidine	HMDB0001257	ENSG00000138030	KHK	FALSE
125225	MR-PCA	KHK:P50053:OID30241:v1:Cardiometabolic_II	KHK:P50053:OID30241:v1:Cardiometabolic_II	bior_002	acetylcarnitine (c2)	3	0.016295	0.0201338	0.418321	PPP	P50053	Lotta et al.	acetylcarnitine (c2)	HMDB0000201	ENSG00000138030	KHK	FALSE
125226	MR-PCA	KHK:P50053:OID30241:v1:Cardiometabolic_II	KHK:P50053:OID30241:v1:Cardiometabolic_II	bior_031	hexadecanoylcarnitine	3	0.0116383	0.0201641	0.563817	PPP	P50053	Lotta et al.	hexadecanoylcarnitine	HMDB0000222	ENSG00000138030	KHK	FALSE
125227	MR-PCA	KHK:P50053:OID30241:v1:Cardiometabolic_II	KHK:P50053:OID30241:v1:Cardiometabolic_II	met-d-Acetate	acetate	6	-0.0142644	0.00978207	0.144779	PPP	P50053	Borges et al.	acetate	HMDB0000042	ENSG00000138030	KHK	FALSE
125228	MR-PCA	KHK:P50053:OID30241:v1:Cardiometabolic_II	KHK:P50053:OID30241:v1:Cardiometabolic_II	met-d-Acetoacetate	acetoacetate	6	-0.0102228	0.00978101	0.295944	PPP	P50053	Borges et al.	acetoacetate	HMDB0000060	ENSG00000138030	KHK	FALSE
125229	MR-PCA	KHK:P50053:OID30241:v1:Cardiometabolic_II	KHK:P50053:OID30241:v1:Cardiometabolic_II	met-d-Ala	alanine	6	0.00936981	0.009781	0.338083	PPP	P50053	Borges et al.	alanine	HMDB0000161	ENSG00000138030	KHK	FALSE
125230	MR-PCA	KHK:P50053:OID30241:v1:Cardiometabolic_II	KHK:P50053:OID30241:v1:Cardiometabolic_II	met-d-Citrate	citrate	6	0.0251935	0.00978135	0.0100048	PPP	P50053	Borges et al.	citrate	HMDB0000094	ENSG00000138030	KHK	FALSE
125231	MR-PCA	KHK:P50053:OID30241:v1:Cardiometabolic_II	KHK:P50053:OID30241:v1:Cardiometabolic_II	met-d-Gln	glutamine	6	-0.0109124	0.00979478	0.265234	PPP	P50053	Borges et al.	glutamine	HMDB0000641	ENSG00000138030	KHK	FALSE
125232	MR-PCA	KHK:P50053:OID30241:v1:Cardiometabolic_II	KHK:P50053:OID30241:v1:Cardiometabolic_II	met-d-Glucose	glucose	6	-0.00374568	0.00978988	0.702011	PPP	P50053	Borges et al.	glucose	HMDB0000122	ENSG00000138030	KHK	FALSE
125233	MR-PCA	KHK:P50053:OID30241:v1:Cardiometabolic_II	KHK:P50053:OID30241:v1:Cardiometabolic_II	met-d-Gly	glycine	6	-0.00946399	0.00978539	0.333467	PPP	P50053	Borges et al.	glycine	HMDB0000123	ENSG00000138030	KHK	FALSE
125234	MR-PCA	KHK:P50053:OID30241:v1:Cardiometabolic_II	KHK:P50053:OID30241:v1:Cardiometabolic_II	met-d-His	histidine	6	-0.0131554	0.00978866	0.178967	PPP	P50053	Borges et al.	histidine	HMDB0000177	ENSG00000138030	KHK	FALSE
125235	MR-PCA	KHK:P50053:OID30241:v1:Cardiometabolic_II	KHK:P50053:OID30241:v1:Cardiometabolic_II	met-d-LA	linoleate (18:2n6)	6	-0.00936347	0.00978416	0.338566	PPP	P50053	Borges et al.	linoleate (18:2n6)	HMDB0006270,HMDB0000673	ENSG00000138030	KHK	FALSE
125236	MR-PCA	KHK:P50053:OID30241:v1:Cardiometabolic_II	KHK:P50053:OID30241:v1:Cardiometabolic_II	met-d-Phe	phenylalanine	6	0.00355124	0.00978316	0.716608	PPP	P50053	Borges et al.	phenylalanine	HMDB0000159	ENSG00000138030	KHK	FALSE
125237	MR-PCA	KHK:P50053:OID30241:v1:Cardiometabolic_II	KHK:P50053:OID30241:v1:Cardiometabolic_II	met-d-Pyruvate	pyruvate	6	-0.000353823	0.00979496	0.971184	PPP	P50053	Borges et al.	pyruvate	HMDB0000243	ENSG00000138030	KHK	FALSE
125238	MR-PCA	KHK:P50053:OID30241:v1:Cardiometabolic_II	KHK:P50053:OID30241:v1:Cardiometabolic_II	met-d-Tyr	tyrosine	6	0.0115476	0.00978799	0.238091	PPP	P50053	Borges et al.	tyrosine	HMDB0000158	ENSG00000138030	KHK	FALSE
125239	MR-PCA	KHK:P50053:OID30241:v1:Cardiometabolic_II	KHK:P50053:OID30241:v1:Cardiometabolic_II	met-d-Val	valine	6	0.0109835	0.00978212	0.261514	PPP	P50053	Borges et al.	valine	HMDB0000883	ENSG00000138030	KHK	FALSE
125580	MR-PCA	KYNU:Q16719:OID20669:v1:Inflammation	KYNU:Q16719:OID20669:v1:Inflammation	GCST90199627	n-alpha-acetylornithine	8	-0.0258731	0.0513097	0.614083	PPP	Q16719	Chen et al.	n-alpha-acetylornithine	HMDB0003357	ENSG00000115919	KYNU	FALSE
125581	MR-PCA	KYNU:Q16719:OID20669:v1:Inflammation	KYNU:Q16719:OID20669:v1:Inflammation	GCST90199628	3-methylhistidine	8	0.0795375	0.0421941	0.0594245	PPP	Q16719	Chen et al.	3-methylhistidine	HMDB0000479	ENSG00000115919	KYNU	FALSE
125582	MR-PCA	KYNU:Q16719:OID20669:v1:Inflammation	KYNU:Q16719:OID20669:v1:Inflammation	GCST90199629	glycerophosphorylcholine (gpc)	8	-0.0707232	0.042394	0.0952687	PPP	Q16719	Chen et al.	glycerophosphorylcholine (gpc)	HMDB0000086	ENSG00000115919	KYNU	FALSE
125583	MR-PCA	KYNU:Q16719:OID20669:v1:Inflammation	KYNU:Q16719:OID20669:v1:Inflammation	GCST90199637	n-acetylglutamate	8	-0.029624	0.0434914	0.495779	PPP	Q16719	Chen et al.	n-acetylglutamate	HMDB0001138	ENSG00000115919	KYNU	FALSE
125584	MR-PCA	KYNU:Q16719:OID20669:v1:Inflammation	KYNU:Q16719:OID20669:v1:Inflammation	GCST90199651	docosahexaenoate (dha; 22:6n3)	8	-0.0139305	0.0422229	0.741456	PPP	Q16719	Chen et al.	docosahexaenoate (dha; 22:6n3)	HMDB0002183	ENSG00000115919	KYNU	FALSE
125585	MR-PCA	KYNU:Q16719:OID20669:v1:Inflammation	KYNU:Q16719:OID20669:v1:Inflammation	GCST90199652	1-stearoyl-2-oleoyl-gps (18:0/18:1)	8	0.00231493	0.042806	0.956872	PPP	Q16719	Chen et al.	1-stearoyl-2-oleoyl-gps (18:0/18:1)	HMDB0010163	ENSG00000115919	KYNU	FALSE
125586	MR-PCA	KYNU:Q16719:OID20669:v1:Inflammation	KYNU:Q16719:OID20669:v1:Inflammation	GCST90199654	paraxanthine	8	-0.0261511	0.043389	0.5467	PPP	Q16719	Chen et al.	paraxanthine	HMDB0001860	ENSG00000115919	KYNU	FALSE
125587	MR-PCA	KYNU:Q16719:OID20669:v1:Inflammation	KYNU:Q16719:OID20669:v1:Inflammation	GCST90199665	n-acetylaspartate (naa)	8	-0.04911	0.0425598	0.248539	PPP	Q16719	Chen et al.	n-acetylaspartate (naa)	HMDB0000812	ENSG00000115919	KYNU	FALSE
125588	MR-PCA	KYNU:Q16719:OID20669:v1:Inflammation	KYNU:Q16719:OID20669:v1:Inflammation	GCST90199666	palmitoylcarnitine (c16)	8	-0.0213516	0.0422796	0.613553	PPP	Q16719	Chen et al.	palmitoylcarnitine (c16)	HMDB0000222	ENSG00000115919	KYNU	FALSE
125589	MR-PCA	KYNU:Q16719:OID20669:v1:Inflammation	KYNU:Q16719:OID20669:v1:Inflammation	GCST90199669	acetylcarnitine (c2)	8	-0.00164163	0.0422662	0.969018	PPP	Q16719	Chen et al.	acetylcarnitine (c2)	HMDB0000201	ENSG00000115919	KYNU	FALSE
125590	MR-PCA	KYNU:Q16719:OID20669:v1:Inflammation	KYNU:Q16719:OID20669:v1:Inflammation	GCST90199673	dehydroepiandrosterone sulfate (dhea-s)	8	-0.048561	0.0423534	0.251561	PPP	Q16719	Chen et al.	dehydroepiandrosterone sulfate (dhea-s)	HMDB0001032	ENSG00000115919	KYNU	FALSE
125591	MR-PCA	KYNU:Q16719:OID20669:v1:Inflammation	KYNU:Q16719:OID20669:v1:Inflammation	GCST90199691	1-methylhistidine	8	-0.00411558	0.0423583	0.922598	PPP	Q16719	Chen et al.	1-methylhistidine	HMDB0000001	ENSG00000115919	KYNU	FALSE
125592	MR-PCA	KYNU:Q16719:OID20669:v1:Inflammation	KYNU:Q16719:OID20669:v1:Inflammation	GCST90199845	sphinganine-1-phosphate	8	0.043797	0.0426175	0.304102	PPP	Q16719	Chen et al.	sphinganine-1-phosphate	HMDB0001383	ENSG00000115919	KYNU	FALSE
125593	MR-PCA	KYNU:Q16719:OID20669:v1:Inflammation	KYNU:Q16719:OID20669:v1:Inflammation	GCST90199896	sulfate*	8	-0.0302215	0.0423478	0.475445	PPP	Q16719	Chen et al.	sulfate*	HMDB01448	ENSG00000115919	KYNU	FALSE
125594	MR-PCA	KYNU:Q16719:OID20669:v1:Inflammation	KYNU:Q16719:OID20669:v1:Inflammation	GCST90199972	sphingomyelin (d18:1/24:1, d18:2/24:0)*	8	-0.117493	0.0422526	0.00542357	PPP	Q16719	Chen et al.	sphingomyelin (d18:1/24:1, d18:2/24:0)*	HMDB0012107	ENSG00000115919	KYNU	FALSE
125595	MR-PCA	KYNU:Q16719:OID20669:v1:Inflammation	KYNU:Q16719:OID20669:v1:Inflammation	GCST90200001	sphingomyelin (d18:1/20:0, d16:1/22:0)*	8	-0.116366	0.0422783	0.00591634	PPP	Q16719	Chen et al.	sphingomyelin (d18:1/20:0, d16:1/22:0)*	HMDB0012102	ENSG00000115919	KYNU	FALSE
125596	MR-PCA	KYNU:Q16719:OID20669:v1:Inflammation	KYNU:Q16719:OID20669:v1:Inflammation	GCST90200049	myristoyl dihydrosphingomyelin (d18:0/14:0)*	8	-0.110112	0.0422867	0.009216	PPP	Q16719	Chen et al.	myristoyl dihydrosphingomyelin (d18:0/14:0)*	HMDB0012085	ENSG00000115919	KYNU	FALSE
125597	MR-PCA	KYNU:Q16719:OID20669:v1:Inflammation	KYNU:Q16719:OID20669:v1:Inflammation	GCST90200056	sphingomyelin (d18:0/18:0, d19:0/17:0)*	8	-0.0804501	0.0422349	0.0568028	PPP	Q16719	Chen et al.	sphingomyelin (d18:0/18:0, d19:0/17:0)*	HMDB0012087	ENSG00000115919	KYNU	FALSE
125598	MR-PCA	KYNU:Q16719:OID20669:v1:Inflammation	KYNU:Q16719:OID20669:v1:Inflammation	GCST90200279	pantothenate	8	0.0528703	0.0424407	0.212857	PPP	Q16719	Chen et al.	pantothenate	HMDB0000210	ENSG00000115919	KYNU	FALSE
125599	MR-PCA	KYNU:Q16719:OID20669:v1:Inflammation	KYNU:Q16719:OID20669:v1:Inflammation	GCST90200281	phosphoethanolamine	8	-0.00544285	0.0422895	0.897591	PPP	Q16719	Chen et al.	phosphoethanolamine	HMDB0000224	ENSG00000115919	KYNU	FALSE
125600	MR-PCA	KYNU:Q16719:OID20669:v1:Inflammation	KYNU:Q16719:OID20669:v1:Inflammation	GCST90200283	3-ureidopropionate	8	0.0606477	0.0442306	0.170321	PPP	Q16719	Chen et al.	3-ureidopropionate	HMDB0000026	ENSG00000115919	KYNU	FALSE
125601	MR-PCA	KYNU:Q16719:OID20669:v1:Inflammation	KYNU:Q16719:OID20669:v1:Inflammation	GCST90200291	sarcosine	8	-0.027583	0.0423652	0.514996	PPP	Q16719	Chen et al.	sarcosine	HMDB0000271	ENSG00000115919	KYNU	FALSE
125602	MR-PCA	KYNU:Q16719:OID20669:v1:Inflammation	KYNU:Q16719:OID20669:v1:Inflammation	GCST90200292	trans-4-hydroxyproline	8	-0.046531	0.0422905	0.271215	PPP	Q16719	Chen et al.	trans-4-hydroxyproline	HMDB0000725	ENSG00000115919	KYNU	FALSE
125603	MR-PCA	KYNU:Q16719:OID20669:v1:Inflammation	KYNU:Q16719:OID20669:v1:Inflammation	GCST90200293	thyroxine	8	0.0337249	0.0422646	0.424902	PPP	Q16719	Chen et al.	thyroxine	HMDB0000248	ENSG00000115919	KYNU	FALSE
125604	MR-PCA	KYNU:Q16719:OID20669:v1:Inflammation	KYNU:Q16719:OID20669:v1:Inflammation	GCST90200296	methyl indole-3-acetate	8	-0.0455453	0.0458113	0.320129	PPP	Q16719	Chen et al.	methyl indole-3-acetate	HMDB0029738	ENSG00000115919	KYNU	FALSE
125605	MR-PCA	KYNU:Q16719:OID20669:v1:Inflammation	KYNU:Q16719:OID20669:v1:Inflammation	GCST90200304	citrate	8	-0.0148674	0.0422692	0.72504	PPP	Q16719	Chen et al.	citrate	HMDB0000094	ENSG00000115919	KYNU	FALSE
125606	MR-PCA	KYNU:Q16719:OID20669:v1:Inflammation	KYNU:Q16719:OID20669:v1:Inflammation	GCST90200306	butyrate/isobutyrate (4:0)	8	-0.0263973	0.0429404	0.538726	PPP	Q16719	Chen et al.	butyrate/isobutyrate (4:0)	HMDB0000039	ENSG00000115919	KYNU	FALSE
125607	MR-PCA	KYNU:Q16719:OID20669:v1:Inflammation	KYNU:Q16719:OID20669:v1:Inflammation	GCST90200314	n-acetylneuraminate	8	0.00032771	0.0424246	0.993837	PPP	Q16719	Chen et al.	n-acetylneuraminate	HMDB0000230	ENSG00000115919	KYNU	FALSE
125608	MR-PCA	KYNU:Q16719:OID20669:v1:Inflammation	KYNU:Q16719:OID20669:v1:Inflammation	GCST90200318	acetoacetate	8	-0.0230183	0.0463068	0.61913	PPP	Q16719	Chen et al.	acetoacetate	HMDB0000060	ENSG00000115919	KYNU	FALSE
125609	MR-PCA	KYNU:Q16719:OID20669:v1:Inflammation	KYNU:Q16719:OID20669:v1:Inflammation	GCST90200319	cys-gly, oxidized	8	-0.00492864	0.0422818	0.907204	PPP	Q16719	Chen et al.	cys-gly, oxidized	HMDB0000078	ENSG00000115919	KYNU	FALSE
125610	MR-PCA	KYNU:Q16719:OID20669:v1:Inflammation	KYNU:Q16719:OID20669:v1:Inflammation	GCST90200321	cholate	8	0.0498959	0.043244	0.248573	PPP	Q16719	Chen et al.	cholate	HMDB0000619	ENSG00000115919	KYNU	FALSE
125611	MR-PCA	KYNU:Q16719:OID20669:v1:Inflammation	KYNU:Q16719:OID20669:v1:Inflammation	GCST90200323	creatine	8	-0.0200477	0.0422073	0.6348	PPP	Q16719	Chen et al.	creatine	HMDB0000064	ENSG00000115919	KYNU	FALSE
125612	MR-PCA	KYNU:Q16719:OID20669:v1:Inflammation	KYNU:Q16719:OID20669:v1:Inflammation	GCST90200325	glycerol	8	-0.0216812	0.0422062	0.607463	PPP	Q16719	Chen et al.	glycerol	HMDB0000131	ENSG00000115919	KYNU	FALSE
125613	MR-PCA	KYNU:Q16719:OID20669:v1:Inflammation	KYNU:Q16719:OID20669:v1:Inflammation	GCST90200327	choline	8	0.00761993	0.042266	0.856929	PPP	Q16719	Chen et al.	choline	HMDB0000097	ENSG00000115919	KYNU	FALSE
125614	MR-PCA	KYNU:Q16719:OID20669:v1:Inflammation	KYNU:Q16719:OID20669:v1:Inflammation	GCST90200335	stearoyl sphingomyelin (d18:1/18:0)	8	-0.112457	0.042275	0.00781108	PPP	Q16719	Chen et al.	stearoyl sphingomyelin (d18:1/18:0)	HMDB0001348	ENSG00000115919	KYNU	FALSE
125615	MR-PCA	KYNU:Q16719:OID20669:v1:Inflammation	KYNU:Q16719:OID20669:v1:Inflammation	GCST90200336	n-palmitoyl-sphingosine (d18:1/16:0)	8	-0.0827339	0.0422538	0.0502275	PPP	Q16719	Chen et al.	n-palmitoyl-sphingosine (d18:1/16:0)	HMDB0004949	ENSG00000115919	KYNU	FALSE
125616	MR-PCA	KYNU:Q16719:OID20669:v1:Inflammation	KYNU:Q16719:OID20669:v1:Inflammation	GCST90200337	taurochenodeoxycholate	8	-0.0152293	0.0428211	0.722103	PPP	Q16719	Chen et al.	taurochenodeoxycholate	HMDB0000951	ENSG00000115919	KYNU	FALSE
125617	MR-PCA	KYNU:Q16719:OID20669:v1:Inflammation	KYNU:Q16719:OID20669:v1:Inflammation	GCST90200341	n-stearoyl-sphingosine (d18:1/18:0)*	8	-0.0703907	0.0422826	0.0959592	PPP	Q16719	Chen et al.	n-stearoyl-sphingosine (d18:1/18:0)*	HMDB0004950	ENSG00000115919	KYNU	FALSE
125618	MR-PCA	KYNU:Q16719:OID20669:v1:Inflammation	KYNU:Q16719:OID20669:v1:Inflammation	GCST90200345	s-adenosylhomocysteine (sah)	8	0.0125885	0.0490179	0.797321	PPP	Q16719	Chen et al.	s-adenosylhomocysteine (sah)	HMDB00939	ENSG00000115919	KYNU	FALSE
125619	MR-PCA	KYNU:Q16719:OID20669:v1:Inflammation	KYNU:Q16719:OID20669:v1:Inflammation	GCST90200348	quinolinate	8	0.0895635	0.0424154	0.0347226	PPP	Q16719	Chen et al.	quinolinate	HMDB0000232	ENSG00000115919	KYNU	FALSE
125620	MR-PCA	KYNU:Q16719:OID20669:v1:Inflammation	KYNU:Q16719:OID20669:v1:Inflammation	GCST90200349	eicosapentaenoate (epa; 20:5n3)	8	-0.0236911	0.0422782	0.575233	PPP	Q16719	Chen et al.	eicosapentaenoate (epa; 20:5n3)	HMDB0001999	ENSG00000115919	KYNU	FALSE
125621	MR-PCA	KYNU:Q16719:OID20669:v1:Inflammation	KYNU:Q16719:OID20669:v1:Inflammation	GCST90200351	n-acetylputrescine	8	-0.0301089	0.0423136	0.476733	PPP	Q16719	Chen et al.	n-acetylputrescine	HMDB0002064	ENSG00000115919	KYNU	FALSE
125622	MR-PCA	KYNU:Q16719:OID20669:v1:Inflammation	KYNU:Q16719:OID20669:v1:Inflammation	GCST90200354	linoleate (18:2n6)	8	0.0101286	0.0422718	0.810636	PPP	Q16719	Chen et al.	linoleate (18:2n6)	HMDB0006270,HMDB0000673	ENSG00000115919	KYNU	FALSE
125623	MR-PCA	KYNU:Q16719:OID20669:v1:Inflammation	KYNU:Q16719:OID20669:v1:Inflammation	GCST90200355	adenosine 5'-diphosphate (adp)	8	-0.00222626	0.0566028	0.968626	PPP	Q16719	Chen et al.	adenosine 5'-diphosphate (adp)	HMDB0001341	ENSG00000115919	KYNU	FALSE
125624	MR-PCA	KYNU:Q16719:OID20669:v1:Inflammation	KYNU:Q16719:OID20669:v1:Inflammation	GCST90200356	adenosine 5'-monophosphate (amp)	8	-0.00960976	0.0423788	0.820611	PPP	Q16719	Chen et al.	adenosine 5'-monophosphate (amp)	HMDB0000045	ENSG00000115919	KYNU	FALSE
125625	MR-PCA	KYNU:Q16719:OID20669:v1:Inflammation	KYNU:Q16719:OID20669:v1:Inflammation	GCST90200358	arachidonate (20:4n6)	8	-0.0431661	0.0422407	0.306825	PPP	Q16719	Chen et al.	arachidonate (20:4n6)	HMDB0001043	ENSG00000115919	KYNU	FALSE
125626	MR-PCA	KYNU:Q16719:OID20669:v1:Inflammation	KYNU:Q16719:OID20669:v1:Inflammation	GCST90200359	5-methylthioadenosine (mta)	8	-0.0322701	0.0423979	0.446583	PPP	Q16719	Chen et al.	5-methylthioadenosine (mta)	HMDB0001173	ENSG00000115919	KYNU	FALSE
125627	MR-PCA	KYNU:Q16719:OID20669:v1:Inflammation	KYNU:Q16719:OID20669:v1:Inflammation	GCST90200361	beta-alanine	8	-0.0378225	0.0426468	0.375144	PPP	Q16719	Chen et al.	beta-alanine	HMDB0000056	ENSG00000115919	KYNU	FALSE
125628	MR-PCA	KYNU:Q16719:OID20669:v1:Inflammation	KYNU:Q16719:OID20669:v1:Inflammation	GCST90200362	succinate	8	0.00544608	0.0431062	0.899462	PPP	Q16719	Chen et al.	succinate	HMDB0000254	ENSG00000115919	KYNU	FALSE
125629	MR-PCA	KYNU:Q16719:OID20669:v1:Inflammation	KYNU:Q16719:OID20669:v1:Inflammation	GCST90200363	choline phosphate	8	-0.0498666	0.0423102	0.238559	PPP	Q16719	Chen et al.	choline phosphate	HMDB0001565	ENSG00000115919	KYNU	FALSE
125630	MR-PCA	KYNU:Q16719:OID20669:v1:Inflammation	KYNU:Q16719:OID20669:v1:Inflammation	GCST90200364	cysteinylglycine	8	0.011021	0.0423884	0.794863	PPP	Q16719	Chen et al.	cysteinylglycine	HMDB0000078	ENSG00000115919	KYNU	FALSE
125631	MR-PCA	KYNU:Q16719:OID20669:v1:Inflammation	KYNU:Q16719:OID20669:v1:Inflammation	GCST90200365	phenylpyruvate	8	-0.00661236	0.0423194	0.875837	PPP	Q16719	Chen et al.	phenylpyruvate	HMDB0000205	ENSG00000115919	KYNU	FALSE
125632	MR-PCA	KYNU:Q16719:OID20669:v1:Inflammation	KYNU:Q16719:OID20669:v1:Inflammation	GCST90200368	cholesterol	8	-0.131269	0.0422756	0.00190235	PPP	Q16719	Chen et al.	cholesterol	HMDB0000067	ENSG00000115919	KYNU	FALSE
125633	MR-PCA	KYNU:Q16719:OID20669:v1:Inflammation	KYNU:Q16719:OID20669:v1:Inflammation	GCST90200369	2-hydroxyphenylacetate	8	-0.00823676	0.0441724	0.852077	PPP	Q16719	Chen et al.	2-hydroxyphenylacetate	HMDB0000669	ENSG00000115919	KYNU	FALSE
125634	MR-PCA	KYNU:Q16719:OID20669:v1:Inflammation	KYNU:Q16719:OID20669:v1:Inflammation	GCST90200370	aspartate	8	-0.00896534	0.0422865	0.832096	PPP	Q16719	Chen et al.	aspartate	HMDB0000191	ENSG00000115919	KYNU	FALSE
125635	MR-PCA	KYNU:Q16719:OID20669:v1:Inflammation	KYNU:Q16719:OID20669:v1:Inflammation	GCST90200372	arginine	8	-0.0414618	0.0423294	0.327331	PPP	Q16719	Chen et al.	arginine	HMDB0000517	ENSG00000115919	KYNU	FALSE
125636	MR-PCA	KYNU:Q16719:OID20669:v1:Inflammation	KYNU:Q16719:OID20669:v1:Inflammation	GCST90200374	sphinganine	8	0.0241443	0.0445711	0.588024	PPP	Q16719	Chen et al.	sphinganine	HMDB0000269	ENSG00000115919	KYNU	FALSE
125637	MR-PCA	KYNU:Q16719:OID20669:v1:Inflammation	KYNU:Q16719:OID20669:v1:Inflammation	GCST90200376	flavin adenine dinucleotide (fad)	8	-0.0971094	0.048563	0.0455374	PPP	Q16719	Chen et al.	flavin adenine dinucleotide (fad)	HMDB0001248	ENSG00000115919	KYNU	FALSE
125638	MR-PCA	KYNU:Q16719:OID20669:v1:Inflammation	KYNU:Q16719:OID20669:v1:Inflammation	GCST90200377	histidine	8	-0.0409026	0.0423663	0.334318	PPP	Q16719	Chen et al.	histidine	HMDB0000177	ENSG00000115919	KYNU	FALSE
125639	MR-PCA	KYNU:Q16719:OID20669:v1:Inflammation	KYNU:Q16719:OID20669:v1:Inflammation	GCST90200378	cortisol	8	0.0111496	0.0424434	0.792788	PPP	Q16719	Chen et al.	cortisol	HMDB0000063	ENSG00000115919	KYNU	FALSE
125640	MR-PCA	KYNU:Q16719:OID20669:v1:Inflammation	KYNU:Q16719:OID20669:v1:Inflammation	GCST90200379	hypotaurine	8	-0.0101341	0.0423931	0.811067	PPP	Q16719	Chen et al.	hypotaurine	HMDB0000965	ENSG00000115919	KYNU	FALSE
125641	MR-PCA	KYNU:Q16719:OID20669:v1:Inflammation	KYNU:Q16719:OID20669:v1:Inflammation	GCST90200382	cystine	8	0.00277749	0.0424846	0.947874	PPP	Q16719	Chen et al.	cystine	HMDB0000192	ENSG00000115919	KYNU	FALSE
125642	MR-PCA	KYNU:Q16719:OID20669:v1:Inflammation	KYNU:Q16719:OID20669:v1:Inflammation	GCST90200383	cystathionine	8	0.00451414	0.0429144	0.916226	PPP	Q16719	Chen et al.	cystathionine	HMDB0000099	ENSG00000115919	KYNU	FALSE
125643	MR-PCA	KYNU:Q16719:OID20669:v1:Inflammation	KYNU:Q16719:OID20669:v1:Inflammation	GCST90200384	guanidinoacetate	8	-0.0581553	0.0423243	0.169429	PPP	Q16719	Chen et al.	guanidinoacetate	HMDB0000128	ENSG00000115919	KYNU	FALSE
125644	MR-PCA	KYNU:Q16719:OID20669:v1:Inflammation	KYNU:Q16719:OID20669:v1:Inflammation	GCST90200385	sphingosine	8	0.0243989	0.0430002	0.570434	PPP	Q16719	Chen et al.	sphingosine	HMDB0000252	ENSG00000115919	KYNU	FALSE
125645	MR-PCA	KYNU:Q16719:OID20669:v1:Inflammation	KYNU:Q16719:OID20669:v1:Inflammation	GCST90200390	stearate (18:0)	8	0.000134563	0.0422403	0.997458	PPP	Q16719	Chen et al.	stearate (18:0)	HMDB0000827	ENSG00000115919	KYNU	FALSE
125646	MR-PCA	KYNU:Q16719:OID20669:v1:Inflammation	KYNU:Q16719:OID20669:v1:Inflammation	GCST90200391	methionine	8	-0.0188892	0.0423692	0.655725	PPP	Q16719	Chen et al.	methionine	HMDB0000696	ENSG00000115919	KYNU	FALSE
125647	MR-PCA	KYNU:Q16719:OID20669:v1:Inflammation	KYNU:Q16719:OID20669:v1:Inflammation	GCST90200392	orotate	8	0.00967604	0.0426116	0.820365	PPP	Q16719	Chen et al.	orotate	HMDB0000226	ENSG00000115919	KYNU	FALSE
125648	MR-PCA	KYNU:Q16719:OID20669:v1:Inflammation	KYNU:Q16719:OID20669:v1:Inflammation	GCST90200393	phosphate	8	0.0166912	0.0423045	0.693177	PPP	Q16719	Chen et al.	phosphate	HMDB0001429	ENSG00000115919	KYNU	FALSE
125649	MR-PCA	KYNU:Q16719:OID20669:v1:Inflammation	KYNU:Q16719:OID20669:v1:Inflammation	GCST90200394	inosine	8	-0.0131116	0.0546544	0.810408	PPP	Q16719	Chen et al.	inosine	HMDB0000195	ENSG00000115919	KYNU	FALSE
125650	MR-PCA	KYNU:Q16719:OID20669:v1:Inflammation	KYNU:Q16719:OID20669:v1:Inflammation	GCST90200395	inosine 5'-monophosphate (imp)	8	0.068036	0.0564047	0.227736	PPP	Q16719	Chen et al.	inosine 5'-monophosphate (imp)	HMDB0000175	ENSG00000115919	KYNU	FALSE
125651	MR-PCA	KYNU:Q16719:OID20669:v1:Inflammation	KYNU:Q16719:OID20669:v1:Inflammation	GCST90200396	phenylalanine	8	0.0127265	0.0423532	0.763808	PPP	Q16719	Chen et al.	phenylalanine	HMDB0000159	ENSG00000115919	KYNU	FALSE
125652	MR-PCA	KYNU:Q16719:OID20669:v1:Inflammation	KYNU:Q16719:OID20669:v1:Inflammation	GCST90200397	palmitate (16:0)	8	-0.0193337	0.0422481	0.647223	PPP	Q16719	Chen et al.	palmitate (16:0)	HMDB0000220	ENSG00000115919	KYNU	FALSE
125653	MR-PCA	KYNU:Q16719:OID20669:v1:Inflammation	KYNU:Q16719:OID20669:v1:Inflammation	GCST90200400	nicotinamide	8	0.0390759	0.04266	0.359675	PPP	Q16719	Chen et al.	nicotinamide	HMDB0001406	ENSG00000115919	KYNU	FALSE
125654	MR-PCA	KYNU:Q16719:OID20669:v1:Inflammation	KYNU:Q16719:OID20669:v1:Inflammation	GCST90200401	myo-inositol	8	-0.013323	0.0424427	0.753593	PPP	Q16719	Chen et al.	myo-inositol	HMDB0000211	ENSG00000115919	KYNU	FALSE
125655	MR-PCA	KYNU:Q16719:OID20669:v1:Inflammation	KYNU:Q16719:OID20669:v1:Inflammation	GCST90200403	citrulline	8	0.0228869	0.042537	0.590545	PPP	Q16719	Chen et al.	citrulline	HMDB0000904	ENSG00000115919	KYNU	FALSE
125656	MR-PCA	KYNU:Q16719:OID20669:v1:Inflammation	KYNU:Q16719:OID20669:v1:Inflammation	GCST90200404	ornithine	8	-0.00369758	0.0422845	0.930318	PPP	Q16719	Chen et al.	ornithine	HMDB0000214	ENSG00000115919	KYNU	FALSE
125657	MR-PCA	KYNU:Q16719:OID20669:v1:Inflammation	KYNU:Q16719:OID20669:v1:Inflammation	GCST90200405	retinol (vitamin a)	8	-0.0999582	0.0422997	0.018123	PPP	Q16719	Chen et al.	retinol (vitamin a)	HMDB0000305	ENSG00000115919	KYNU	FALSE
125658	MR-PCA	KYNU:Q16719:OID20669:v1:Inflammation	KYNU:Q16719:OID20669:v1:Inflammation	GCST90200406	1-methylnicotinamide	8	-0.00505083	0.04244	0.905266	PPP	Q16719	Chen et al.	1-methylnicotinamide	HMDB0000699	ENSG00000115919	KYNU	FALSE
125659	MR-PCA	KYNU:Q16719:OID20669:v1:Inflammation	KYNU:Q16719:OID20669:v1:Inflammation	GCST90200407	uridine	8	-0.00602329	0.0422883	0.886737	PPP	Q16719	Chen et al.	uridine	HMDB0000296	ENSG00000115919	KYNU	FALSE
125660	MR-PCA	KYNU:Q16719:OID20669:v1:Inflammation	KYNU:Q16719:OID20669:v1:Inflammation	GCST90200410	phytanate	8	-0.0335035	0.0423663	0.429057	PPP	Q16719	Chen et al.	phytanate	HMDB0000801	ENSG00000115919	KYNU	FALSE
125661	MR-PCA	KYNU:Q16719:OID20669:v1:Inflammation	KYNU:Q16719:OID20669:v1:Inflammation	GCST90200412	glutamate	8	-0.0186979	0.0421995	0.657705	PPP	Q16719	Chen et al.	glutamate	HMDB0000148	ENSG00000115919	KYNU	FALSE
125662	MR-PCA	KYNU:Q16719:OID20669:v1:Inflammation	KYNU:Q16719:OID20669:v1:Inflammation	GCST90200413	2'-deoxyuridine	8	-0.0719932	0.0431814	0.0954693	PPP	Q16719	Chen et al.	2'-deoxyuridine	HMDB0000012	ENSG00000115919	KYNU	FALSE
125663	MR-PCA	KYNU:Q16719:OID20669:v1:Inflammation	KYNU:Q16719:OID20669:v1:Inflammation	GCST90200415	serine	8	0.0176814	0.0422422	0.67553	PPP	Q16719	Chen et al.	serine	HMDB0000187	ENSG00000115919	KYNU	FALSE
125664	MR-PCA	KYNU:Q16719:OID20669:v1:Inflammation	KYNU:Q16719:OID20669:v1:Inflammation	GCST90200417	urea	8	-0.0144904	0.0423276	0.732095	PPP	Q16719	Chen et al.	urea	HMDB0000294	ENSG00000115919	KYNU	FALSE
125665	MR-PCA	KYNU:Q16719:OID20669:v1:Inflammation	KYNU:Q16719:OID20669:v1:Inflammation	GCST90200418	pyridoxal	8	-0.0350603	0.0428964	0.413743	PPP	Q16719	Chen et al.	pyridoxal	HMDB0001545	ENSG00000115919	KYNU	FALSE
125666	MR-PCA	KYNU:Q16719:OID20669:v1:Inflammation	KYNU:Q16719:OID20669:v1:Inflammation	GCST90200419	glutamine	8	-0.0687777	0.0422892	0.103872	PPP	Q16719	Chen et al.	glutamine	HMDB0000641	ENSG00000115919	KYNU	FALSE
125667	MR-PCA	KYNU:Q16719:OID20669:v1:Inflammation	KYNU:Q16719:OID20669:v1:Inflammation	GCST90200422	serotonin	8	-0.0587046	0.0443661	0.185774	PPP	Q16719	Chen et al.	serotonin	HMDB0000259	ENSG00000115919	KYNU	FALSE
125668	MR-PCA	KYNU:Q16719:OID20669:v1:Inflammation	KYNU:Q16719:OID20669:v1:Inflammation	GCST90200423	spermidine	8	-0.050057	0.0448178	0.264037	PPP	Q16719	Chen et al.	spermidine	HMDB0001257	ENSG00000115919	KYNU	FALSE
125669	MR-PCA	KYNU:Q16719:OID20669:v1:Inflammation	KYNU:Q16719:OID20669:v1:Inflammation	GCST90200427	tyrosine	8	-0.0249402	0.0422906	0.555369	PPP	Q16719	Chen et al.	tyrosine	HMDB0000158	ENSG00000115919	KYNU	FALSE
125670	MR-PCA	KYNU:Q16719:OID20669:v1:Inflammation	KYNU:Q16719:OID20669:v1:Inflammation	GCST90200429	cytidine	8	0.00372036	0.0438991	0.932462	PPP	Q16719	Chen et al.	cytidine	HMDB0000089	ENSG00000115919	KYNU	FALSE
125671	MR-PCA	KYNU:Q16719:OID20669:v1:Inflammation	KYNU:Q16719:OID20669:v1:Inflammation	GCST90200430	pyruvate	8	0.0372094	0.0422726	0.378738	PPP	Q16719	Chen et al.	pyruvate	HMDB0000243	ENSG00000115919	KYNU	FALSE
125672	MR-PCA	KYNU:Q16719:OID20669:v1:Inflammation	KYNU:Q16719:OID20669:v1:Inflammation	GCST90200431	alanine	8	0.00582601	0.0422584	0.890346	PPP	Q16719	Chen et al.	alanine	HMDB0000161	ENSG00000115919	KYNU	TRUE
125673	MR-PCA	KYNU:Q16719:OID20669:v1:Inflammation	KYNU:Q16719:OID20669:v1:Inflammation	GCST90200432	threonine	8	-0.0638453	0.0423081	0.131284	PPP	Q16719	Chen et al.	threonine	HMDB0000167	ENSG00000115919	KYNU	FALSE
125674	MR-PCA	KYNU:Q16719:OID20669:v1:Inflammation	KYNU:Q16719:OID20669:v1:Inflammation	GCST90200437	fructose	8	0.0650097	0.0425879	0.12689	PPP	Q16719	Chen et al.	fructose	HMDB0000660	ENSG00000115919	KYNU	FALSE
125675	MR-PCA	KYNU:Q16719:OID20669:v1:Inflammation	KYNU:Q16719:OID20669:v1:Inflammation	GCST90200438	alpha-ketobutyrate	8	-0.0924479	0.0424427	0.0293924	PPP	Q16719	Chen et al.	alpha-ketobutyrate	HMDB0000005	ENSG00000115919	KYNU	FALSE
125676	MR-PCA	KYNU:Q16719:OID20669:v1:Inflammation	KYNU:Q16719:OID20669:v1:Inflammation	GCST90200439	cysteine	8	-0.0291731	0.0423827	0.491247	PPP	Q16719	Chen et al.	cysteine	HMDB0000574	ENSG00000115919	KYNU	FALSE
125677	MR-PCA	KYNU:Q16719:OID20669:v1:Inflammation	KYNU:Q16719:OID20669:v1:Inflammation	GCST90200440	glucose	8	-0.029786	0.0426263	0.484696	PPP	Q16719	Chen et al.	glucose	HMDB0000122	ENSG00000115919	KYNU	FALSE
125678	MR-PCA	KYNU:Q16719:OID20669:v1:Inflammation	KYNU:Q16719:OID20669:v1:Inflammation	GCST90200441	tryptophan	8	-0.0461243	0.0423343	0.275921	PPP	Q16719	Chen et al.	tryptophan	HMDB0000929	ENSG00000115919	KYNU	FALSE
125679	MR-PCA	KYNU:Q16719:OID20669:v1:Inflammation	KYNU:Q16719:OID20669:v1:Inflammation	GCST90200442	valine	8	-0.0661165	0.0423029	0.118069	PPP	Q16719	Chen et al.	valine	HMDB0000883	ENSG00000115919	KYNU	FALSE
125680	MR-PCA	KYNU:Q16719:OID20669:v1:Inflammation	KYNU:Q16719:OID20669:v1:Inflammation	GCST90200444	dihydroorotate	8	0.0163344	0.0424381	0.700313	PPP	Q16719	Chen et al.	dihydroorotate	HMDB03349	ENSG00000115919	KYNU	FALSE
125681	MR-PCA	KYNU:Q16719:OID20669:v1:Inflammation	KYNU:Q16719:OID20669:v1:Inflammation	GCST90200447	maltose	8	0.0245616	0.0482063	0.610395	PPP	Q16719	Chen et al.	maltose	HMDB0000163	ENSG00000115919	KYNU	FALSE
125682	MR-PCA	KYNU:Q16719:OID20669:v1:Inflammation	KYNU:Q16719:OID20669:v1:Inflammation	GCST90200452	asparagine	8	-0.083151	0.0423088	0.0493754	PPP	Q16719	Chen et al.	asparagine	HMDB0000168	ENSG00000115919	KYNU	FALSE
125683	MR-PCA	KYNU:Q16719:OID20669:v1:Inflammation	KYNU:Q16719:OID20669:v1:Inflammation	GCST90200455	alpha-ketoglutarate	8	-0.00218581	0.0423933	0.958879	PPP	Q16719	Chen et al.	alpha-ketoglutarate	HMDB0000208	ENSG00000115919	KYNU	FALSE
125684	MR-PCA	KYNU:Q16719:OID20669:v1:Inflammation	KYNU:Q16719:OID20669:v1:Inflammation	GCST90200680	5-acetylamino-6-formylamino-3-methyluracil	8	-0.102241	0.0440703	0.0203434	PPP	Q16719	Chen et al.	5-acetylamino-6-formylamino-3-methyluracil	HMDB0011105	ENSG00000115919	KYNU	FALSE
125685	MR-PCA	KYNU:Q16719:OID20669:v1:Inflammation	KYNU:Q16719:OID20669:v1:Inflammation	GCST90200684	n-acetyl-aspartyl-glutamate (naag)	8	0.0210249	0.0437676	0.63096	PPP	Q16719	Chen et al.	n-acetyl-aspartyl-glutamate (naag)	HMDB0001067	ENSG00000115919	KYNU	FALSE
125686	MR-PCA	KYNU:Q16719:OID20669:v1:Inflammation	KYNU:Q16719:OID20669:v1:Inflammation	GCST90200687	bilirubin (e,z or z,e)*	8	0.00182166	0.0423256	0.96567	PPP	Q16719	Chen et al.	bilirubin (e,z or z,e)*	HMDB0000488	ENSG00000115919	KYNU	FALSE
125687	MR-PCA	KYNU:Q16719:OID20669:v1:Inflammation	KYNU:Q16719:OID20669:v1:Inflammation	GCST90200691	n-delta-acetylornithine	8	-0.0549899	0.0422726	0.193313	PPP	Q16719	Chen et al.	n-delta-acetylornithine	HMDB0003357	ENSG00000115919	KYNU	FALSE
125688	MR-PCA	KYNU:Q16719:OID20669:v1:Inflammation	KYNU:Q16719:OID20669:v1:Inflammation	GCST90200704	bilirubin (z,z)	8	0.0455772	0.042266	0.280881	PPP	Q16719	Chen et al.	bilirubin (z,z)	HMDB0000054	ENSG00000115919	KYNU	FALSE
125689	MR-PCA	KYNU:Q16719:OID20669:v1:Inflammation	KYNU:Q16719:OID20669:v1:Inflammation	GCST90200706	biliverdin	8	0.0563721	0.0422638	0.182264	PPP	Q16719	Chen et al.	biliverdin	HMDB0001008	ENSG00000115919	KYNU	FALSE
125690	MR-PCA	KYNU:Q16719:OID20669:v1:Inflammation	KYNU:Q16719:OID20669:v1:Inflammation	GCST90200707	glycine	8	0.0139662	0.0422657	0.741068	PPP	Q16719	Chen et al.	glycine	HMDB0000123	ENSG00000115919	KYNU	FALSE
125691	MR-PCA	KYNU:Q16719:OID20669:v1:Inflammation	KYNU:Q16719:OID20669:v1:Inflammation	M00053	glutamine	8	-0.0074193	0.0508157	0.883918	PPP	Q16719	Shin et al.	glutamine	HMDB0000641	ENSG00000115919	KYNU	FALSE
125692	MR-PCA	KYNU:Q16719:OID20669:v1:Inflammation	KYNU:Q16719:OID20669:v1:Inflammation	M00054	tryptophan	8	0.0199072	0.0508743	0.695574	PPP	Q16719	Shin et al.	tryptophan	HMDB0000929	ENSG00000115919	KYNU	FALSE
125693	MR-PCA	KYNU:Q16719:OID20669:v1:Inflammation	KYNU:Q16719:OID20669:v1:Inflammation	M00059	histidine	8	-0.0669377	0.0508752	0.188267	PPP	Q16719	Shin et al.	histidine	HMDB0000177	ENSG00000115919	KYNU	FALSE
125694	MR-PCA	KYNU:Q16719:OID20669:v1:Inflammation	KYNU:Q16719:OID20669:v1:Inflammation	M00063	cholesterol	8	-0.0972036	0.0508316	0.055842	PPP	Q16719	Shin et al.	cholesterol	HMDB0000067	ENSG00000115919	KYNU	FALSE
125695	MR-PCA	KYNU:Q16719:OID20669:v1:Inflammation	KYNU:Q16719:OID20669:v1:Inflammation	M00064	phenylalanine	8	0.0159426	0.0508797	0.754023	PPP	Q16719	Shin et al.	phenylalanine	HMDB0000159	ENSG00000115919	KYNU	FALSE
125696	MR-PCA	KYNU:Q16719:OID20669:v1:Inflammation	KYNU:Q16719:OID20669:v1:Inflammation	M00555	adenosine	8	0.0276518	0.0509052	0.586992	PPP	Q16719	Shin et al.	adenosine	HMDB0000050	ENSG00000115919	KYNU	FALSE
125697	MR-PCA	KYNU:Q16719:OID20669:v1:Inflammation	KYNU:Q16719:OID20669:v1:Inflammation	M00577	fructose	8	0.0504803	0.0509517	0.321809	PPP	Q16719	Shin et al.	fructose	HMDB0000660	ENSG00000115919	KYNU	FALSE
125698	MR-PCA	KYNU:Q16719:OID20669:v1:Inflammation	KYNU:Q16719:OID20669:v1:Inflammation	M00599	pyruvate	8	-0.0674748	0.0512822	0.188257	PPP	Q16719	Shin et al.	pyruvate	HMDB0000243	ENSG00000115919	KYNU	FALSE
125699	MR-PCA	KYNU:Q16719:OID20669:v1:Inflammation	KYNU:Q16719:OID20669:v1:Inflammation	M00606	uridine	8	0.0064563	0.050879	0.899023	PPP	Q16719	Shin et al.	uridine	HMDB0000296	ENSG00000115919	KYNU	FALSE
125700	MR-PCA	KYNU:Q16719:OID20669:v1:Inflammation	KYNU:Q16719:OID20669:v1:Inflammation	M01105	linoleate (18:2n6)	8	0.025937	0.0509513	0.610715	PPP	Q16719	Shin et al.	linoleate (18:2n6)	HMDB0006270,HMDB0000673	ENSG00000115919	KYNU	FALSE
125701	MR-PCA	KYNU:Q16719:OID20669:v1:Inflammation	KYNU:Q16719:OID20669:v1:Inflammation	M01110	arachidonate (20:4n6)	8	0.0385133	0.0508344	0.448677	PPP	Q16719	Shin et al.	arachidonate (20:4n6)	HMDB0001043	ENSG00000115919	KYNU	FALSE
125702	MR-PCA	KYNU:Q16719:OID20669:v1:Inflammation	KYNU:Q16719:OID20669:v1:Inflammation	M01123	inosine	8	0.0116408	0.0849298	0.890981	PPP	Q16719	Shin et al.	inosine	HMDB0000195	ENSG00000115919	KYNU	FALSE
125703	MR-PCA	KYNU:Q16719:OID20669:v1:Inflammation	KYNU:Q16719:OID20669:v1:Inflammation	M01284	threonine	8	-0.00872607	0.057868	0.880139	PPP	Q16719	Shin et al.	threonine	HMDB0000167	ENSG00000115919	KYNU	FALSE
125704	MR-PCA	KYNU:Q16719:OID20669:v1:Inflammation	KYNU:Q16719:OID20669:v1:Inflammation	M01299	tyrosine	8	-0.0327568	0.0508638	0.519569	PPP	Q16719	Shin et al.	tyrosine	HMDB0000158	ENSG00000115919	KYNU	FALSE
125705	MR-PCA	KYNU:Q16719:OID20669:v1:Inflammation	KYNU:Q16719:OID20669:v1:Inflammation	M01302	methionine	8	-0.0339599	0.0509034	0.50468	PPP	Q16719	Shin et al.	methionine	HMDB0000696	ENSG00000115919	KYNU	FALSE
125706	MR-PCA	KYNU:Q16719:OID20669:v1:Inflammation	KYNU:Q16719:OID20669:v1:Inflammation	M01336	palmitate (16:0)	8	0.00307339	0.0508852	0.951838	PPP	Q16719	Shin et al.	palmitate (16:0)	HMDB0000220	ENSG00000115919	KYNU	FALSE
125707	MR-PCA	KYNU:Q16719:OID20669:v1:Inflammation	KYNU:Q16719:OID20669:v1:Inflammation	M01358	stearate (18:0)	8	-0.00079262	0.0508758	0.98757	PPP	Q16719	Shin et al.	stearate (18:0)	HMDB0000827	ENSG00000115919	KYNU	FALSE
125708	MR-PCA	KYNU:Q16719:OID20669:v1:Inflammation	KYNU:Q16719:OID20669:v1:Inflammation	M01493	ornithine	8	0.0345661	0.0510413	0.498268	PPP	Q16719	Shin et al.	ornithine	HMDB0000214	ENSG00000115919	KYNU	FALSE
125709	MR-PCA	KYNU:Q16719:OID20669:v1:Inflammation	KYNU:Q16719:OID20669:v1:Inflammation	M01508	pantothenate	8	0.070634	0.0515624	0.170726	PPP	Q16719	Shin et al.	pantothenate	HMDB0000210	ENSG00000115919	KYNU	FALSE
125710	MR-PCA	KYNU:Q16719:OID20669:v1:Inflammation	KYNU:Q16719:OID20669:v1:Inflammation	M01564	citrate	8	-0.00609884	0.0508432	0.90452	PPP	Q16719	Shin et al.	citrate	HMDB0000094	ENSG00000115919	KYNU	FALSE
125711	MR-PCA	KYNU:Q16719:OID20669:v1:Inflammation	KYNU:Q16719:OID20669:v1:Inflammation	M01638	arginine	8	-0.0187005	0.0517644	0.717904	PPP	Q16719	Shin et al.	arginine	HMDB0000517	ENSG00000115919	KYNU	FALSE
125712	MR-PCA	KYNU:Q16719:OID20669:v1:Inflammation	KYNU:Q16719:OID20669:v1:Inflammation	M01640	ascorbate (vitamin c)	8	0.126197	0.0960136	0.188723	PPP	Q16719	Shin et al.	ascorbate (vitamin c)	HMDB0000044	ENSG00000115919	KYNU	FALSE
125713	MR-PCA	KYNU:Q16719:OID20669:v1:Inflammation	KYNU:Q16719:OID20669:v1:Inflammation	M01649	valine	8	0.0487407	0.0508602	0.337898	PPP	Q16719	Shin et al.	valine	HMDB0000883	ENSG00000115919	KYNU	FALSE
125714	MR-PCA	KYNU:Q16719:OID20669:v1:Inflammation	KYNU:Q16719:OID20669:v1:Inflammation	M01670	urea	8	-0.0175101	0.0509001	0.730839	PPP	Q16719	Shin et al.	urea	HMDB0000294	ENSG00000115919	KYNU	FALSE
125715	MR-PCA	KYNU:Q16719:OID20669:v1:Inflammation	KYNU:Q16719:OID20669:v1:Inflammation	M01712	cortisol	8	0.0183435	0.050906	0.718592	PPP	Q16719	Shin et al.	cortisol	HMDB0000063	ENSG00000115919	KYNU	FALSE
125716	MR-PCA	KYNU:Q16719:OID20669:v1:Inflammation	KYNU:Q16719:OID20669:v1:Inflammation	M01827	riboflavin (vitamin b2)	8	-0.141842	0.110513	0.199319	PPP	Q16719	Shin et al.	riboflavin (vitamin b2)	HMDB0000244	ENSG00000115919	KYNU	FALSE
125717	MR-PCA	KYNU:Q16719:OID20669:v1:Inflammation	KYNU:Q16719:OID20669:v1:Inflammation	M02132	citrulline	8	-0.00108964	0.0509785	0.982947	PPP	Q16719	Shin et al.	citrulline	HMDB0000904	ENSG00000115919	KYNU	FALSE
125718	MR-PCA	KYNU:Q16719:OID20669:v1:Inflammation	KYNU:Q16719:OID20669:v1:Inflammation	M02137	biliverdin	8	-0.0796908	0.0551727	0.14863	PPP	Q16719	Shin et al.	biliverdin	HMDB0001008	ENSG00000115919	KYNU	FALSE
125719	MR-PCA	KYNU:Q16719:OID20669:v1:Inflammation	KYNU:Q16719:OID20669:v1:Inflammation	M02342	serotonin (5ht)	8	-0.0320515	0.0573328	0.576132	PPP	Q16719	Shin et al.	serotonin (5ht)	HMDB0000259	ENSG00000115919	KYNU	FALSE
125720	MR-PCA	KYNU:Q16719:OID20669:v1:Inflammation	KYNU:Q16719:OID20669:v1:Inflammation	M03147	xanthine	8	-0.00263287	0.0540557	0.961153	PPP	Q16719	Shin et al.	xanthine	HMDB0000292	ENSG00000115919	KYNU	FALSE
125721	MR-PCA	KYNU:Q16719:OID20669:v1:Inflammation	KYNU:Q16719:OID20669:v1:Inflammation	M11438	phosphate	8	-0.0246865	0.050923	0.627832	PPP	Q16719	Shin et al.	phosphate	HMDB0001429	ENSG00000115919	KYNU	FALSE
125722	MR-PCA	KYNU:Q16719:OID20669:v1:Inflammation	KYNU:Q16719:OID20669:v1:Inflammation	M15122	glycerol	8	-0.00577362	0.050885	0.909663	PPP	Q16719	Shin et al.	glycerol	HMDB0000131	ENSG00000115919	KYNU	FALSE
125723	MR-PCA	KYNU:Q16719:OID20669:v1:Inflammation	KYNU:Q16719:OID20669:v1:Inflammation	M15488	acetylphosphate	8	0.0276518	0.0509052	0.586992	PPP	Q16719	Shin et al.	acetylphosphate	HMDB0001494	ENSG00000115919	KYNU	FALSE
125724	MR-PCA	KYNU:Q16719:OID20669:v1:Inflammation	KYNU:Q16719:OID20669:v1:Inflammation	M15506	choline	8	-0.0475094	0.0510307	0.351856	PPP	Q16719	Shin et al.	choline	HMDB0000097	ENSG00000115919	KYNU	FALSE
125725	MR-PCA	KYNU:Q16719:OID20669:v1:Inflammation	KYNU:Q16719:OID20669:v1:Inflammation	M15630	n-acetylornithine	8	-0.0411396	0.0516125	0.425401	PPP	Q16719	Shin et al.	n-acetylornithine	HMDB0003357	ENSG00000115919	KYNU	FALSE
125726	MR-PCA	KYNU:Q16719:OID20669:v1:Inflammation	KYNU:Q16719:OID20669:v1:Inflammation	M15677	3-methylhistidine	8	-0.0370517	0.058832	0.528833	PPP	Q16719	Shin et al.	3-methylhistidine	HMDB0000479	ENSG00000115919	KYNU	FALSE
125727	MR-PCA	KYNU:Q16719:OID20669:v1:Inflammation	KYNU:Q16719:OID20669:v1:Inflammation	M15990	glycerophosphorylcholine (gpc)	8	0.020281	0.0529822	0.701876	PPP	Q16719	Shin et al.	glycerophosphorylcholine (gpc)	HMDB0000086	ENSG00000115919	KYNU	FALSE
125728	MR-PCA	KYNU:Q16719:OID20669:v1:Inflammation	KYNU:Q16719:OID20669:v1:Inflammation	M15996	aspartate	8	-0.0589156	0.0511315	0.249223	PPP	Q16719	Shin et al.	aspartate	HMDB0000191	ENSG00000115919	KYNU	FALSE
125729	MR-PCA	KYNU:Q16719:OID20669:v1:Inflammation	KYNU:Q16719:OID20669:v1:Inflammation	M18254	paraxanthine	8	0.0529463	0.0519087	0.307734	PPP	Q16719	Shin et al.	paraxanthine	HMDB0001860	ENSG00000115919	KYNU	FALSE
125730	MR-PCA	KYNU:Q16719:OID20669:v1:Inflammation	KYNU:Q16719:OID20669:v1:Inflammation	M18467	eicosapentaenoate (epa; 20:5n3)	8	-0.0355486	0.0508317	0.484341	PPP	Q16719	Shin et al.	eicosapentaenoate (epa; 20:5n3)	HMDB0001999	ENSG00000115919	KYNU	FALSE
125731	MR-PCA	KYNU:Q16719:OID20669:v1:Inflammation	KYNU:Q16719:OID20669:v1:Inflammation	M18474	estrone 3-sulfate	8	0.0372584	0.136877	0.785466	PPP	Q16719	Shin et al.	estrone 3-sulfate	HMDB0001425	ENSG00000115919	KYNU	FALSE
125732	MR-PCA	KYNU:Q16719:OID20669:v1:Inflammation	KYNU:Q16719:OID20669:v1:Inflammation	M18494	taurochenodeoxycholate	8	0.040109	0.0595057	0.500288	PPP	Q16719	Shin et al.	taurochenodeoxycholate	HMDB0000951	ENSG00000115919	KYNU	FALSE
125733	MR-PCA	KYNU:Q16719:OID20669:v1:Inflammation	KYNU:Q16719:OID20669:v1:Inflammation	M19323	docosahexaenoate (dha; 22:6n3)	8	0.00709715	0.0508274	0.88895	PPP	Q16719	Shin et al.	docosahexaenoate (dha; 22:6n3)	HMDB0002183	ENSG00000115919	KYNU	FALSE
125734	MR-PCA	KYNU:Q16719:OID20669:v1:Inflammation	KYNU:Q16719:OID20669:v1:Inflammation	M19934	myo-inositol	8	-0.0365486	0.0508734	0.472497	PPP	Q16719	Shin et al.	myo-inositol	HMDB0000211	ENSG00000115919	KYNU	FALSE
125735	MR-PCA	KYNU:Q16719:OID20669:v1:Inflammation	KYNU:Q16719:OID20669:v1:Inflammation	M20489	glucose	8	-0.0339671	0.0509797	0.505227	PPP	Q16719	Shin et al.	glucose	HMDB0000122	ENSG00000115919	KYNU	FALSE
125736	MR-PCA	KYNU:Q16719:OID20669:v1:Inflammation	KYNU:Q16719:OID20669:v1:Inflammation	M21044	2-hydroxybutyrate (ahb)	8	0.0497882	0.0508344	0.327373	PPP	Q16719	Shin et al.	2-hydroxybutyrate (ahb)	HMDB0000008	ENSG00000115919	KYNU	FALSE
125737	MR-PCA	KYNU:Q16719:OID20669:v1:Inflammation	KYNU:Q16719:OID20669:v1:Inflammation	M22189	palmitoylcarnitine (c16)	8	0.0175229	0.0512095	0.732215	PPP	Q16719	Shin et al.	palmitoylcarnitine (c16)	HMDB0000222	ENSG00000115919	KYNU	FALSE
125738	MR-PCA	KYNU:Q16719:OID20669:v1:Inflammation	KYNU:Q16719:OID20669:v1:Inflammation	M22842	cholate	8	0.0250324	0.0583099	0.667706	PPP	Q16719	Shin et al.	cholate	HMDB0000619	ENSG00000115919	KYNU	FALSE
125739	MR-PCA	KYNU:Q16719:OID20669:v1:Inflammation	KYNU:Q16719:OID20669:v1:Inflammation	M27716	bilirubin (z,z)	8	-0.0705469	0.0545555	0.195969	PPP	Q16719	Shin et al.	bilirubin (z,z)	HMDB0000054	ENSG00000115919	KYNU	FALSE
125740	MR-PCA	KYNU:Q16719:OID20669:v1:Inflammation	KYNU:Q16719:OID20669:v1:Inflammation	M27718	creatine	8	-0.0147219	0.0508134	0.772026	PPP	Q16719	Shin et al.	creatine	HMDB0000064	ENSG00000115919	KYNU	FALSE
125741	MR-PCA	KYNU:Q16719:OID20669:v1:Inflammation	KYNU:Q16719:OID20669:v1:Inflammation	M31453	cysteine	8	-0.131377	0.0512134	0.0103093	PPP	Q16719	Shin et al.	cysteine	HMDB0000574	ENSG00000115919	KYNU	FALSE
125742	MR-PCA	KYNU:Q16719:OID20669:v1:Inflammation	KYNU:Q16719:OID20669:v1:Inflammation	M31454	cystine	8	-0.138544	0.0979824	0.15737	PPP	Q16719	Shin et al.	cystine	HMDB0000192	ENSG00000115919	KYNU	FALSE
125743	MR-PCA	KYNU:Q16719:OID20669:v1:Inflammation	KYNU:Q16719:OID20669:v1:Inflammation	M32198	acetylcarnitine (c2)	8	-0.00835875	0.0508721	0.869488	PPP	Q16719	Shin et al.	acetylcarnitine (c2)	HMDB0000201	ENSG00000115919	KYNU	FALSE
125744	MR-PCA	KYNU:Q16719:OID20669:v1:Inflammation	KYNU:Q16719:OID20669:v1:Inflammation	M32315	serine	8	-0.00636596	0.0508942	0.900458	PPP	Q16719	Shin et al.	serine	HMDB0000187	ENSG00000115919	KYNU	FALSE
125745	MR-PCA	KYNU:Q16719:OID20669:v1:Inflammation	KYNU:Q16719:OID20669:v1:Inflammation	M32319	trans-4-hydroxyproline	8	0.00244212	0.0508712	0.961712	PPP	Q16719	Shin et al.	trans-4-hydroxyproline	HMDB0000725	ENSG00000115919	KYNU	FALSE
125746	MR-PCA	KYNU:Q16719:OID20669:v1:Inflammation	KYNU:Q16719:OID20669:v1:Inflammation	M32322	glutamate	8	0.0794448	0.0508668	0.11833	PPP	Q16719	Shin et al.	glutamate	HMDB0000148	ENSG00000115919	KYNU	FALSE
125747	MR-PCA	KYNU:Q16719:OID20669:v1:Inflammation	KYNU:Q16719:OID20669:v1:Inflammation	M32338	glycine	8	-0.0239364	0.050871	0.637976	PPP	Q16719	Shin et al.	glycine	HMDB0000123	ENSG00000115919	KYNU	FALSE
125748	MR-PCA	KYNU:Q16719:OID20669:v1:Inflammation	KYNU:Q16719:OID20669:v1:Inflammation	M32339	alanine	8	0.0238186	0.05091	0.639887	PPP	Q16719	Shin et al.	alanine	HMDB0000161	ENSG00000115919	KYNU	TRUE
125749	MR-PCA	KYNU:Q16719:OID20669:v1:Inflammation	KYNU:Q16719:OID20669:v1:Inflammation	M32425	dehydroepiandrosterone sulfate (dhea-s)	8	0.00295031	0.0509063	0.953784	PPP	Q16719	Shin et al.	dehydroepiandrosterone sulfate (dhea-s)	HMDB0001032	ENSG00000115919	KYNU	FALSE
125750	MR-PCA	KYNU:Q16719:OID20669:v1:Inflammation	KYNU:Q16719:OID20669:v1:Inflammation	M32458	oleamide	8	-0.00749141	0.0526161	0.886781	PPP	Q16719	Shin et al.	oleamide	HMDB0002117	ENSG00000115919	KYNU	FALSE
125751	MR-PCA	KYNU:Q16719:OID20669:v1:Inflammation	KYNU:Q16719:OID20669:v1:Inflammation	M32593	heme	8	-0.0263404	0.0565379	0.641294	PPP	Q16719	Shin et al.	heme	HMDB0003178	ENSG00000115919	KYNU	FALSE
125752	MR-PCA	KYNU:Q16719:OID20669:v1:Inflammation	KYNU:Q16719:OID20669:v1:Inflammation	M33453	alpha-ketoglutarate	8	-0.0835651	0.0577068	0.147589	PPP	Q16719	Shin et al.	alpha-ketoglutarate	HMDB0000208	ENSG00000115919	KYNU	FALSE
125753	MR-PCA	KYNU:Q16719:OID20669:v1:Inflammation	KYNU:Q16719:OID20669:v1:Inflammation	M34106	bilirubin (e,z or z,e)*	8	-0.00350534	0.0619442	0.954873	PPP	Q16719	Shin et al.	bilirubin (e,z or z,e)*	HMDB0000488	ENSG00000115919	KYNU	FALSE
125754	MR-PCA	KYNU:Q16719:OID20669:v1:Inflammation	KYNU:Q16719:OID20669:v1:Inflammation	M34283	asparagine	8	-0.0026542	0.0510099	0.958502	PPP	Q16719	Shin et al.	asparagine	HMDB0000168	ENSG00000115919	KYNU	FALSE
125755	MR-PCA	KYNU:Q16719:OID20669:v1:Inflammation	KYNU:Q16719:OID20669:v1:Inflammation	bioa_001	alanine	8	0.0154723	0.0148714	0.298152	PPP	Q16719	Lotta et al.	alanine	HMDB0000161	ENSG00000115919	KYNU	TRUE
125756	MR-PCA	KYNU:Q16719:OID20669:v1:Inflammation	KYNU:Q16719:OID20669:v1:Inflammation	bioa_002	arginine	8	-0.0409433	0.024889	0.0999616	PPP	Q16719	Lotta et al.	arginine	HMDB0000517	ENSG00000115919	KYNU	FALSE
125757	MR-PCA	KYNU:Q16719:OID20669:v1:Inflammation	KYNU:Q16719:OID20669:v1:Inflammation	bioa_003	asparagine	8	-0.0369428	0.0248079	0.136447	PPP	Q16719	Lotta et al.	asparagine	HMDB0000168	ENSG00000115919	KYNU	FALSE
125758	MR-PCA	KYNU:Q16719:OID20669:v1:Inflammation	KYNU:Q16719:OID20669:v1:Inflammation	bioa_004	aspartate	8	-0.0110147	0.0248688	0.657828	PPP	Q16719	Lotta et al.	aspartate	HMDB0000191	ENSG00000115919	KYNU	FALSE
125759	MR-PCA	KYNU:Q16719:OID20669:v1:Inflammation	KYNU:Q16719:OID20669:v1:Inflammation	bioa_005	citrulline	8	-0.0208135	0.0248023	0.401369	PPP	Q16719	Lotta et al.	citrulline	HMDB0000904	ENSG00000115919	KYNU	FALSE
125760	MR-PCA	KYNU:Q16719:OID20669:v1:Inflammation	KYNU:Q16719:OID20669:v1:Inflammation	bioa_006	glutamine	8	-0.0112671	0.0149424	0.450829	PPP	Q16719	Lotta et al.	glutamine	HMDB0000641	ENSG00000115919	KYNU	FALSE
125761	MR-PCA	KYNU:Q16719:OID20669:v1:Inflammation	KYNU:Q16719:OID20669:v1:Inflammation	bioa_007	glutamate	8	0.025406	0.0247874	0.305385	PPP	Q16719	Lotta et al.	glutamate	HMDB0000148	ENSG00000115919	KYNU	FALSE
125762	MR-PCA	KYNU:Q16719:OID20669:v1:Inflammation	KYNU:Q16719:OID20669:v1:Inflammation	bioa_008	glycine	8	-0.00799484	0.0154642	0.605164	PPP	Q16719	Lotta et al.	glycine	HMDB0000123	ENSG00000115919	KYNU	FALSE
125763	MR-PCA	KYNU:Q16719:OID20669:v1:Inflammation	KYNU:Q16719:OID20669:v1:Inflammation	bioa_009	histidine	8	-0.026248	0.0153477	0.0872244	PPP	Q16719	Lotta et al.	histidine	HMDB0000177	ENSG00000115919	KYNU	FALSE
125764	MR-PCA	KYNU:Q16719:OID20669:v1:Inflammation	KYNU:Q16719:OID20669:v1:Inflammation	bioa_013	methionine	8	-0.0266322	0.0247912	0.282706	PPP	Q16719	Lotta et al.	methionine	HMDB0000696	ENSG00000115919	KYNU	FALSE
125765	MR-PCA	KYNU:Q16719:OID20669:v1:Inflammation	KYNU:Q16719:OID20669:v1:Inflammation	bioa_014	ornithine	8	-0.00881118	0.0248103	0.722483	PPP	Q16719	Lotta et al.	ornithine	HMDB0000214	ENSG00000115919	KYNU	FALSE
125766	MR-PCA	KYNU:Q16719:OID20669:v1:Inflammation	KYNU:Q16719:OID20669:v1:Inflammation	bioa_015	phenylethylamine	8	-0.0951684	0.041769	0.0227001	PPP	Q16719	Lotta et al.	phenylethylamine	HMDB0012275	ENSG00000115919	KYNU	FALSE
125767	MR-PCA	KYNU:Q16719:OID20669:v1:Inflammation	KYNU:Q16719:OID20669:v1:Inflammation	bioa_016	phenylalanine	8	0.0220624	0.0150633	0.143018	PPP	Q16719	Lotta et al.	phenylalanine	HMDB0000159	ENSG00000115919	KYNU	FALSE
125768	MR-PCA	KYNU:Q16719:OID20669:v1:Inflammation	KYNU:Q16719:OID20669:v1:Inflammation	bioa_018	serine	8	-0.0557305	0.0247951	0.0245987	PPP	Q16719	Lotta et al.	serine	HMDB0000187	ENSG00000115919	KYNU	FALSE
125769	MR-PCA	KYNU:Q16719:OID20669:v1:Inflammation	KYNU:Q16719:OID20669:v1:Inflammation	bioa_019	threonine	8	-0.0707516	0.0255018	0.00553078	PPP	Q16719	Lotta et al.	threonine	HMDB0000167	ENSG00000115919	KYNU	FALSE
125770	MR-PCA	KYNU:Q16719:OID20669:v1:Inflammation	KYNU:Q16719:OID20669:v1:Inflammation	bioa_020	tryptophan	8	0.0454256	0.0247886	0.0668737	PPP	Q16719	Lotta et al.	tryptophan	HMDB0000929	ENSG00000115919	KYNU	FALSE
125771	MR-PCA	KYNU:Q16719:OID20669:v1:Inflammation	KYNU:Q16719:OID20669:v1:Inflammation	bioa_021	tyrosine	8	-0.0132265	0.0148654	0.373601	PPP	Q16719	Lotta et al.	tyrosine	HMDB0000158	ENSG00000115919	KYNU	FALSE
125772	MR-PCA	KYNU:Q16719:OID20669:v1:Inflammation	KYNU:Q16719:OID20669:v1:Inflammation	bioa_022	valine	8	0.0151568	0.014941	0.310371	PPP	Q16719	Lotta et al.	valine	HMDB0000883	ENSG00000115919	KYNU	FALSE
125773	MR-PCA	KYNU:Q16719:OID20669:v1:Inflammation	KYNU:Q16719:OID20669:v1:Inflammation	bioa_023	n-acetylornithine	8	-0.00256947	0.0249024	0.917819	PPP	Q16719	Lotta et al.	n-acetylornithine	HMDB0003357	ENSG00000115919	KYNU	FALSE
125774	MR-PCA	KYNU:Q16719:OID20669:v1:Inflammation	KYNU:Q16719:OID20669:v1:Inflammation	bioa_030	trans-hydroxyproline	8	-0.0122294	0.0248203	0.622211	PPP	Q16719	Lotta et al.	trans-hydroxyproline	HMDB0000725	ENSG00000115919	KYNU	FALSE
125775	MR-PCA	KYNU:Q16719:OID20669:v1:Inflammation	KYNU:Q16719:OID20669:v1:Inflammation	bioa_031	sarcosine	8	0.0317049	0.0254381	0.212634	PPP	Q16719	Lotta et al.	sarcosine	HMDB0000271	ENSG00000115919	KYNU	FALSE
125776	MR-PCA	KYNU:Q16719:OID20669:v1:Inflammation	KYNU:Q16719:OID20669:v1:Inflammation	bioa_032	serotonin	8	-0.0160031	0.0317349	0.614068	PPP	Q16719	Lotta et al.	serotonin	HMDB0000259	ENSG00000115919	KYNU	FALSE
125777	MR-PCA	KYNU:Q16719:OID20669:v1:Inflammation	KYNU:Q16719:OID20669:v1:Inflammation	bioa_033	spermidine	8	-0.00130738	0.0297959	0.965002	PPP	Q16719	Lotta et al.	spermidine	HMDB0001257	ENSG00000115919	KYNU	FALSE
125778	MR-PCA	KYNU:Q16719:OID20669:v1:Inflammation	KYNU:Q16719:OID20669:v1:Inflammation	bior_002	acetylcarnitine (c2)	8	0.0138767	0.0247747	0.575401	PPP	Q16719	Lotta et al.	acetylcarnitine (c2)	HMDB0000201	ENSG00000115919	KYNU	FALSE
125779	MR-PCA	KYNU:Q16719:OID20669:v1:Inflammation	KYNU:Q16719:OID20669:v1:Inflammation	bior_031	hexadecanoylcarnitine	8	0.017439	0.0248124	0.482158	PPP	Q16719	Lotta et al.	hexadecanoylcarnitine	HMDB0000222	ENSG00000115919	KYNU	FALSE
125780	MR-PCA	KYNU:Q16719:OID20669:v1:Inflammation	KYNU:Q16719:OID20669:v1:Inflammation	met-d-Acetate	acetate	8	0.0154054	0.0113525	0.17478	PPP	Q16719	Borges et al.	acetate	HMDB0000042	ENSG00000115919	KYNU	FALSE
125781	MR-PCA	KYNU:Q16719:OID20669:v1:Inflammation	KYNU:Q16719:OID20669:v1:Inflammation	met-d-Acetoacetate	acetoacetate	8	0.00570839	0.0113512	0.615041	PPP	Q16719	Borges et al.	acetoacetate	HMDB0000060	ENSG00000115919	KYNU	FALSE
125782	MR-PCA	KYNU:Q16719:OID20669:v1:Inflammation	KYNU:Q16719:OID20669:v1:Inflammation	met-d-Ala	alanine	8	-0.0183664	0.0113511	0.105656	PPP	Q16719	Borges et al.	alanine	HMDB0000161	ENSG00000115919	KYNU	TRUE
125783	MR-PCA	KYNU:Q16719:OID20669:v1:Inflammation	KYNU:Q16719:OID20669:v1:Inflammation	met-d-Citrate	citrate	8	-0.0245777	0.0113516	0.0303786	PPP	Q16719	Borges et al.	citrate	HMDB0000094	ENSG00000115919	KYNU	FALSE
125784	MR-PCA	KYNU:Q16719:OID20669:v1:Inflammation	KYNU:Q16719:OID20669:v1:Inflammation	met-d-Gln	glutamine	8	0.0197895	0.011367	0.0816899	PPP	Q16719	Borges et al.	glutamine	HMDB0000641	ENSG00000115919	KYNU	FALSE
125785	MR-PCA	KYNU:Q16719:OID20669:v1:Inflammation	KYNU:Q16719:OID20669:v1:Inflammation	met-d-Glucose	glucose	8	-0.0293588	0.0113614	0.00976383	PPP	Q16719	Borges et al.	glucose	HMDB0000122	ENSG00000115919	KYNU	FALSE
125786	MR-PCA	KYNU:Q16719:OID20669:v1:Inflammation	KYNU:Q16719:OID20669:v1:Inflammation	met-d-Gly	glycine	8	0.00326804	0.0113562	0.773518	PPP	Q16719	Borges et al.	glycine	HMDB0000123	ENSG00000115919	KYNU	FALSE
125787	MR-PCA	KYNU:Q16719:OID20669:v1:Inflammation	KYNU:Q16719:OID20669:v1:Inflammation	met-d-His	histidine	8	-0.0377059	0.01136	0.000902814	PPP	Q16719	Borges et al.	histidine	HMDB0000177	ENSG00000115919	KYNU	FALSE
125788	MR-PCA	KYNU:Q16719:OID20669:v1:Inflammation	KYNU:Q16719:OID20669:v1:Inflammation	met-d-LA	linoleate (18:2n6)	8	-0.000996696	0.0113546	0.930052	PPP	Q16719	Borges et al.	linoleate (18:2n6)	HMDB0006270,HMDB0000673	ENSG00000115919	KYNU	FALSE
125789	MR-PCA	KYNU:Q16719:OID20669:v1:Inflammation	KYNU:Q16719:OID20669:v1:Inflammation	met-d-Phe	phenylalanine	8	0.0107701	0.0113536	0.342819	PPP	Q16719	Borges et al.	phenylalanine	HMDB0000159	ENSG00000115919	KYNU	FALSE
125790	MR-PCA	KYNU:Q16719:OID20669:v1:Inflammation	KYNU:Q16719:OID20669:v1:Inflammation	met-d-Pyruvate	pyruvate	8	-0.00306134	0.0113673	0.78769	PPP	Q16719	Borges et al.	pyruvate	HMDB0000243	ENSG00000115919	KYNU	FALSE
125791	MR-PCA	KYNU:Q16719:OID20669:v1:Inflammation	KYNU:Q16719:OID20669:v1:Inflammation	met-d-Tyr	tyrosine	8	0.0125375	0.0113591	0.269709	PPP	Q16719	Borges et al.	tyrosine	HMDB0000158	ENSG00000115919	KYNU	FALSE
125792	MR-PCA	KYNU:Q16719:OID20669:v1:Inflammation	KYNU:Q16719:OID20669:v1:Inflammation	met-d-Val	valine	8	0.00621273	0.0113524	0.5842	PPP	Q16719	Borges et al.	valine	HMDB0000883	ENSG00000115919	KYNU	FALSE
126006	MR-PCA	M00053	glutamine	10024_44_HOGA1_HOGA1	10024_44_HOGA1_HOGA1	1	0.0662628	0.0516402	0.199435	DeCODE	Q86XE5	Shin et al.	glutamine	HMDB0000641	ENSG00000241935	HOGA1	FALSE
126007	MR-PCA	M00053	glutamine	10086_39_CBS_CBS	10086_39_CBS_CBS	1	0.000648668	0.0516411	0.989978	DeCODE	P35520	Shin et al.	glutamine	HMDB0000641	ENSG00000160200	CBS	FALSE
126008	MR-PCA	M00053	glutamine	10531_18_NRAS_RASN	10531_18_NRAS_RASN	1	-0.0505764	0.0516404	0.327384	DeCODE	P01111	Shin et al.	glutamine	HMDB0000641	ENSG00000213281	NRAS	FALSE
126009	MR-PCA	M00053	glutamine	10612_18_PLOD3_PLOD3	10612_18_PLOD3_PLOD3	1	-0.0701414	0.0516402	0.174378	DeCODE	O60568	Shin et al.	glutamine	HMDB0000641	ENSG00000106397	PLOD3	FALSE
126010	MR-PCA	M00053	glutamine	11098_1_PDXK_PDXK	11098_1_PDXK_PDXK	1	-0.040247	0.0516385	0.435745	DeCODE	O00764	Shin et al.	glutamine	HMDB0000641	ENSG00000160209	PDXK	FALSE
126011	MR-PCA	M00053	glutamine	11241_8_ASL_ARLY	11241_8_ASL_ARLY	1	-0.065961	0.0516385	0.201474	DeCODE	P04424	Shin et al.	glutamine	HMDB0000641	ENSG00000126522	ASL	FALSE
126012	MR-PCA	M00053	glutamine	11247_20_NAGS_NAGS	11247_20_NAGS_NAGS	1	0.00045477	0.0516389	0.992973	DeCODE	Q8N159	Shin et al.	glutamine	HMDB0000641	ENSG00000161653	NAGS	FALSE
126013	MR-PCA	M00053	glutamine	11280_6_GAD1_DCE1	11280_6_GAD1_DCE1	1	0.0677434	0.0516384	0.18956	DeCODE	Q99259	Shin et al.	glutamine	HMDB0000641	ENSG00000128683	GAD1	FALSE
126014	MR-PCA	M00053	glutamine	11348_132_P4HA2_P4HA2	11348_132_P4HA2_P4HA2	1	-0.0130401	0.0516388	0.800635	DeCODE	O15460	Shin et al.	glutamine	HMDB0000641	ENSG00000072682	P4HA2	FALSE
126015	MR-PCA	M00053	glutamine	11361_73_TYMP_TP	11361_73_TYMP_TP	1	0.0206386	0.0518365	0.690521	DeCODE	P19971	Shin et al.	glutamine	HMDB0000641	ENSG00000025708	TYMP	FALSE
126016	MR-PCA	M00053	glutamine	11368_32_AK2_KAD2	11368_32_AK2_KAD2	1	-0.0531815	0.0516447	0.303124	DeCODE	P54819	Shin et al.	glutamine	HMDB0000641	ENSG00000004455	AK2	FALSE
126017	MR-PCA	M00053	glutamine	11377_19_ADH7_ADH7	11377_19_ADH7_ADH7	1	0.086466	0.0516371	0.094034	DeCODE	P40394	Shin et al.	glutamine	HMDB0000641	ENSG00000196344	ADH7	FALSE
126018	MR-PCA	M00053	glutamine	11381_56_PRPS1_PRPS1	11381_56_PRPS1_PRPS1	1	0.0695786	0.0516379	0.177841	DeCODE	P60891	Shin et al.	glutamine	HMDB0000641	ENSG00000147224	PRPS1	FALSE
126019	MR-PCA	M00053	glutamine	11382_5_BLVRA_BIEA	11382_5_BLVRA_BIEA	1	-0.00434884	0.0516389	0.932884	DeCODE	P53004	Shin et al.	glutamine	HMDB0000641	ENSG00000106605	BLVRA	FALSE
126020	MR-PCA	M00053	glutamine	11391_69_MVK_MVK	11391_69_MVK_MVK	1	-0.00285293	0.0516389	0.955941	DeCODE	Q03426	Shin et al.	glutamine	HMDB0000641	ENSG00000110921	MVK	FALSE
126021	MR-PCA	M00053	glutamine	11402_17_KMT2C_KMT2C	11402_17_KMT2C_KMT2C	1	0.0275694	0.0516386	0.593417	DeCODE	Q8NEZ4	Shin et al.	glutamine	HMDB0000641	ENSG00000055609	KMT2C	FALSE
126022	MR-PCA	M00053	glutamine	11424_4_FAH_FAAA	11424_4_FAH_FAAA	1	-0.0556865	0.0516388	0.280862	DeCODE	P16930	Shin et al.	glutamine	HMDB0000641	ENSG00000103876	FAH	FALSE
126023	MR-PCA	M00053	glutamine	11441_11_PYGL_PYGL	11441_11_PYGL_PYGL	1	-0.0435716	0.0516214	0.398636	DeCODE	P06737	Shin et al.	glutamine	HMDB0000641	ENSG00000100504	PYGL	FALSE
126024	MR-PCA	M00053	glutamine	11448_34_GALK1_GALK1	11448_34_GALK1_GALK1	1	-0.0407333	0.0512655	0.426871	DeCODE	P51570	Shin et al.	glutamine	HMDB0000641	ENSG00000108479	GALK1	FALSE
126025	MR-PCA	M00053	glutamine	11572_4_DNM2_DYN2	11572_4_DNM2_DYN2	1	-0.0189929	0.0516388	0.71302	DeCODE	P50570	Shin et al.	glutamine	HMDB0000641	ENSG00000079805	DNM2	FALSE
126026	MR-PCA	M00053	glutamine	11645_9_P4HA1_P4HA1	11645_9_P4HA1_P4HA1	1	0.0460863	0.0516387	0.372138	DeCODE	P13674	Shin et al.	glutamine	HMDB0000641	ENSG00000122884	P4HA1	FALSE
126027	MR-PCA	M00053	glutamine	11653_69_SLC6A9_SC6A9	11653_69_SLC6A9_SC6A9	1	0.0545221	0.0512573	0.287467	DeCODE	P48067	Shin et al.	glutamine	HMDB0000641	ENSG00000196517	SLC6A9	FALSE
126028	MR-PCA	M00053	glutamine	11709_29_CPT1B_CPT1B	11709_29_CPT1B_CPT1B	1	0.0573405	0.0516381	0.266813	DeCODE	Q92523	Shin et al.	glutamine	HMDB0000641	ENSG00000205560	CPT1B	FALSE
126029	MR-PCA	M00053	glutamine	12018_84_TPK1_TPK1	12018_84_TPK1_TPK1	1	0.0135131	0.0516387	0.793564	DeCODE	Q9H3S4	Shin et al.	glutamine	HMDB0000641	ENSG00000196511	TPK1	FALSE
126030	MR-PCA	M00053	glutamine	12334_25_SHMT1_cSHMT	12334_25_SHMT1_cSHMT	1	-0.0115163	0.0516386	0.823523	DeCODE	P34896	Shin et al.	glutamine	HMDB0000641	ENSG00000176974	SHMT1	FALSE
126031	MR-PCA	M00053	glutamine	12340_17_AARS_SYAC	12340_17_AARS_SYAC	1	0.0827194	0.0516369	0.109168	DeCODE	P49588	Shin et al.	glutamine	HMDB0000641	ENSG00000090861	AARS	FALSE
126032	MR-PCA	M00053	glutamine	12348_46_SARS2_SYSM	12348_46_SARS2_SYSM	1	-0.0111716	0.0516388	0.828721	DeCODE	Q9NP81	Shin et al.	glutamine	HMDB0000641	ENSG00000104835	SARS2	FALSE
126033	MR-PCA	M00053	glutamine	12374_8_PAFAH1B3_PA1B3	12374_8_PAFAH1B3_PA1B3	1	0.0115166	0.0516389	0.823518	DeCODE	Q15102	Shin et al.	glutamine	HMDB0000641	ENSG00000079462	PAFAH1B3	FALSE
126034	MR-PCA	M00053	glutamine	12395_86_DARS2_SYDM	12395_86_DARS2_SYDM	1	0.0111727	0.0516385	0.828704	DeCODE	Q6PI48	Shin et al.	glutamine	HMDB0000641	ENSG00000117593	DARS2	FALSE
126035	MR-PCA	M00053	glutamine	12422_143_ALOX15B_LX15B	12422_143_ALOX15B_LX15B	1	0.110304	0.0516375	0.0326694	DeCODE	O15296	Shin et al.	glutamine	HMDB0000641	ENSG00000179593	ALOX15B	FALSE
126036	MR-PCA	M00053	glutamine	12425_104_ARF6_ARF6	12425_104_ARF6_ARF6	1	-0.0061554	0.0516389	0.905116	DeCODE	P62330	Shin et al.	glutamine	HMDB0000641	ENSG00000165527	ARF6	FALSE
126037	MR-PCA	M00053	glutamine	12428_2_LYPLAL1_LYPL1	12428_2_LYPLAL1_LYPL1	1	0.0284666	0.0516385	0.58145	DeCODE	Q5VWZ2	Shin et al.	glutamine	HMDB0000641	ENSG00000143353	LYPLAL1	FALSE
126038	MR-PCA	M00053	glutamine	12450_42_PMVK_PMVK	12450_42_PMVK_PMVK	1	0.0252489	0.0516382	0.624871	DeCODE	Q15126	Shin et al.	glutamine	HMDB0000641	ENSG00000163344	PMVK	FALSE
126039	MR-PCA	M00053	glutamine	12462_20_SETMAR_SETMR	12462_20_SETMAR_SETMR	1	0.097498	0.0516372	0.0590076	DeCODE	Q53H47	Shin et al.	glutamine	HMDB0000641	ENSG00000170364	SETMAR	FALSE
126040	MR-PCA	M00053	glutamine	12476_50_TIGAR_TIGAR	12476_50_TIGAR_TIGAR	1	0.0187168	0.0516388	0.717012	DeCODE	Q9NQ88	Shin et al.	glutamine	HMDB0000641	ENSG00000078237	TIGAR	FALSE
126041	MR-PCA	M00053	glutamine	12507_16_ITPKC_IP3KC	12507_16_ITPKC_IP3KC	1	0.0375562	0.0516384	0.467047	DeCODE	Q96DU7	Shin et al.	glutamine	HMDB0000641	ENSG00000086544	ITPKC	FALSE
126042	MR-PCA	M00053	glutamine	12515_45_UCK2_UCK2	12515_45_UCK2_UCK2	1	-0.00867373	0.0516389	0.866608	DeCODE	Q9BZX2	Shin et al.	glutamine	HMDB0000641	ENSG00000143179	UCK2	FALSE
126043	MR-PCA	M00053	glutamine	12524_18_SAT2_SAT2	12524_18_SAT2_SAT2	1	0.0326976	0.0516384	0.526601	DeCODE	Q96F10	Shin et al.	glutamine	HMDB0000641	ENSG00000141504	SAT2	FALSE
126044	MR-PCA	M00053	glutamine	12581_39_IMPA2_IMPA2	12581_39_IMPA2_IMPA2	1	-0.0239807	0.0516388	0.642366	DeCODE	O14732	Shin et al.	glutamine	HMDB0000641	ENSG00000141401	IMPA2	FALSE
126045	MR-PCA	M00053	glutamine	12632_14_NAT1_ARY1	12632_14_NAT1_ARY1	1	-0.0257023	0.0516387	0.618673	DeCODE	P18440	Shin et al.	glutamine	HMDB0000641	ENSG00000171428	NAT1	FALSE
126046	MR-PCA	M00053	glutamine	12636_113_SMYD2_SMYD2	12636_113_SMYD2_SMYD2	1	0.035263	0.0514212	0.492859	DeCODE	Q9NRG4	Shin et al.	glutamine	HMDB0000641	ENSG00000143499	SMYD2	FALSE
126047	MR-PCA	M00053	glutamine	12637_7_CRAT_CACP	12637_7_CRAT_CACP	1	0.0179692	0.0516461	0.727893	DeCODE	P43155	Shin et al.	glutamine	HMDB0000641	ENSG00000095321	CRAT	FALSE
126048	MR-PCA	M00053	glutamine	12641_3_INPP5B_I5P2	12641_3_INPP5B_I5P2	1	-0.0331256	0.0516387	0.521206	DeCODE	P32019	Shin et al.	glutamine	HMDB0000641	ENSG00000204084	INPP5B	FALSE
126049	MR-PCA	M00053	glutamine	12644_63_ADSS_PURA2	12644_63_ADSS_PURA2	1	-0.0878369	0.0516376	0.0889383	DeCODE	P30520	Shin et al.	glutamine	HMDB0000641	ENSG00000035687	ADSS	FALSE
126050	MR-PCA	M00053	glutamine	12647_52_SETD2_SETD2	12647_52_SETD2_SETD2	1	0.0642016	0.0517945	0.215144	DeCODE	Q9BYW2	Shin et al.	glutamine	HMDB0000641	ENSG00000181555	SETD2	FALSE
126051	MR-PCA	M00053	glutamine	12658_72_PANK3_PANK3	12658_72_PANK3_PANK3	1	-0.00300096	0.0516388	0.953657	DeCODE	Q9H999	Shin et al.	glutamine	HMDB0000641	ENSG00000120137	PANK3	FALSE
126052	MR-PCA	M00053	glutamine	12667_2_GDA_GUAD	12667_2_GDA_GUAD	1	0.0220323	0.0516389	0.669626	DeCODE	Q9Y2T3	Shin et al.	glutamine	HMDB0000641	ENSG00000119125	GDA	FALSE
126053	MR-PCA	M00053	glutamine	12675_14_DARS_SYDC	12675_14_DARS_SYDC	1	-0.0162148	0.0516389	0.753517	DeCODE	P14868	Shin et al.	glutamine	HMDB0000641	ENSG00000115866	DARS	FALSE
126054	MR-PCA	M00053	glutamine	12686_15_MPST_THTM	12686_15_MPST_THTM	1	-0.037206	0.0516387	0.471213	DeCODE	P25325	Shin et al.	glutamine	HMDB0000641	ENSG00000128309	MPST	FALSE
126055	MR-PCA	M00053	glutamine	12691_44_SHMT2_GLYM	12691_44_SHMT2_GLYM	1	-0.00768413	0.0516387	0.881707	DeCODE	P34897	Shin et al.	glutamine	HMDB0000641	ENSG00000182199	SHMT2	FALSE
126056	MR-PCA	M00053	glutamine	12692_56_DOT1L_DOT1L	12692_56_DOT1L_DOT1L	1	0.0900219	0.051638	0.0812766	DeCODE	Q8TEK3	Shin et al.	glutamine	HMDB0000641	ENSG00000104885	DOT1L	FALSE
126057	MR-PCA	M00053	glutamine	12697_30_PIP4K2A_PI42A	12697_30_PIP4K2A_PI42A	1	-0.0168006	0.0516389	0.744918	DeCODE	P48426	Shin et al.	glutamine	HMDB0000641	ENSG00000150867	PIP4K2A	FALSE
126058	MR-PCA	M00053	glutamine	12700_9_ACLY_ACLY	12700_9_ACLY_ACLY	1	0.0148579	0.0516387	0.773555	DeCODE	P53396	Shin et al.	glutamine	HMDB0000641	ENSG00000131473	ACLY	FALSE
126059	MR-PCA	M00053	glutamine	12786_61_GPCPD1_GDE5	12786_61_GPCPD1_GDE5	1	0.0184787	0.0516329	0.720428	DeCODE	Q9NPB8	Shin et al.	glutamine	HMDB0000641	ENSG00000125772	GPCPD1	FALSE
126060	MR-PCA	M00053	glutamine	12812_25_ACYP2_ACYP2	12812_25_ACYP2_ACYP2	1	-0.012885	0.0516389	0.802958	DeCODE	P14621	Shin et al.	glutamine	HMDB0000641	ENSG00000170634	ACYP2	FALSE
126061	MR-PCA	M00053	glutamine	12815_9_IARS_SYIC	12815_9_IARS_SYIC	1	-0.00302041	0.0516388	0.953357	DeCODE	P41252	Shin et al.	glutamine	HMDB0000641	ENSG00000196305	IARS	FALSE
126062	MR-PCA	M00053	glutamine	12818_159_SLC14A2_UT2	12818_159_SLC14A2_UT2	1	-0.00178614	0.0517684	0.972476	DeCODE	Q15849	Shin et al.	glutamine	HMDB0000641	ENSG00000132874	SLC14A2	FALSE
126063	MR-PCA	M00053	glutamine	12881_17_RDH16_RDH16	12881_17_RDH16_RDH16	1	0.0113664	0.0516388	0.825783	DeCODE	O75452	Shin et al.	glutamine	HMDB0000641	ENSG00000139547	RDH16	FALSE
126064	MR-PCA	M00053	glutamine	12895_28_DGKB_DGKB	12895_28_DGKB_DGKB	1	0.0129888	0.0516387	0.801402	DeCODE	Q9Y6T7	Shin et al.	glutamine	HMDB0000641	ENSG00000136267	DGKB	FALSE
126065	MR-PCA	M00053	glutamine	12960_9_GCK_HXK4	12960_9_GCK_HXK4	1	-0.0219995	0.0516387	0.670088	DeCODE	P35557	Shin et al.	glutamine	HMDB0000641	ENSG00000106633	GCK	FALSE
126066	MR-PCA	M00053	glutamine	13059_33_RFK_RIFK	13059_33_RFK_RIFK	1	0.0263375	0.0516384	0.610025	DeCODE	Q969G6	Shin et al.	glutamine	HMDB0000641	ENSG00000135002	RFK	FALSE
126067	MR-PCA	M00053	glutamine	13083_18_VARS_SYVC	13083_18_VARS_SYVC	1	0.0650078	0.0514965	0.206814	DeCODE	P26640	Shin et al.	glutamine	HMDB0000641	ENSG00000204394	VARS1	FALSE
126068	MR-PCA	M00053	glutamine	13130_150_HK2_HXK2	13130_150_HK2_HXK2	1	0.0161228	0.0516559	0.75495	DeCODE	P52789	Shin et al.	glutamine	HMDB0000641	ENSG00000159399	HK2	FALSE
126069	MR-PCA	M00053	glutamine	13131_5_HK1_HXK1	13131_5_HK1_HXK1	1	0.0519896	0.0516286	0.313938	DeCODE	P19367	Shin et al.	glutamine	HMDB0000641	ENSG00000156515	HK1	FALSE
126070	MR-PCA	M00053	glutamine	13430_50_SLC14A1_UT1	13430_50_SLC14A1_UT1	1	0.0606291	0.0512551	0.236854	DeCODE	Q13336	Shin et al.	glutamine	HMDB0000641	ENSG00000141469	SLC14A1	FALSE
126071	MR-PCA	M00053	glutamine	13473_55_ITPKA_IP3KA	13473_55_ITPKA_IP3KA	1	0.0254776	0.0516363	0.621726	DeCODE	P23677	Shin et al.	glutamine	HMDB0000641	ENSG00000137825	ITPKA	FALSE
126072	MR-PCA	M00053	glutamine	13494_6_CERS5_CERS5	13494_6_CERS5_CERS5	1	0.0464829	0.0514721	0.366488	DeCODE	Q8N5B7	Shin et al.	glutamine	HMDB0000641	ENSG00000139624	CERS5	FALSE
126073	MR-PCA	M00053	glutamine	13498_1_MIOX_MIOX	13498_1_MIOX_MIOX	1	0.0454529	0.0516361	0.378721	DeCODE	Q9UGB7	Shin et al.	glutamine	HMDB0000641	ENSG00000100253	MIOX	FALSE
126074	MR-PCA	M00053	glutamine	13595_20_THTPA_THTPA	13595_20_THTPA_THTPA	1	0.0178474	0.0516362	0.729616	DeCODE	Q9BU02	Shin et al.	glutamine	HMDB0000641	ENSG00000259431	THTPA	FALSE
126075	MR-PCA	M00053	glutamine	13596_3_RAB27B_RB27B	13596_3_RAB27B_RB27B	1	0.037418	0.0516363	0.468669	DeCODE	O00194	Shin et al.	glutamine	HMDB0000641	ENSG00000041353	RAB27B	FALSE
126076	MR-PCA	M00053	glutamine	13623_4_MLL2_MLL2	13623_4_MLL2_MLL2	1	0.0887232	0.051635	0.0857461	DeCODE	O14686	Shin et al.	glutamine	HMDB0000641	ENSG00000167548	KMT2D	FALSE
126077	MR-PCA	M00053	glutamine	13624_17_NADK_NADK	13624_17_NADK_NADK	1	-0.0195515	0.0516364	0.704956	DeCODE	O95544	Shin et al.	glutamine	HMDB0000641	ENSG00000008130	NADK	FALSE
126078	MR-PCA	M00053	glutamine	13689_2_ODC1_Ornithine_decarboxylase	13689_2_ODC1_Ornithine_decarboxylase	1	0.132144	0.0516291	0.0104828	DeCODE	P11926	Shin et al.	glutamine	HMDB0000641	ENSG00000115758	ODC1	FALSE
126079	MR-PCA	M00053	glutamine	13936_24_PGK2_PGK2	13936_24_PGK2_PGK2	1	0.0694735	0.051631	0.178439	DeCODE	P07205	Shin et al.	glutamine	HMDB0000641	ENSG00000170950	PGK2	FALSE
126080	MR-PCA	M00053	glutamine	13941_82_FARS2_SYFM	13941_82_FARS2_SYFM	1	0.0140141	0.0516323	0.786067	DeCODE	O95363	Shin et al.	glutamine	HMDB0000641	ENSG00000145982	FARS2	FALSE
126081	MR-PCA	M00053	glutamine	13947_371_NUDT12_NUD12	13947_371_NUDT12_NUD12	1	-0.00185047	0.0516152	0.971401	DeCODE	Q9BQG2	Shin et al.	glutamine	HMDB0000641	ENSG00000112874	NUDT12	FALSE
126082	MR-PCA	M00053	glutamine	13990_1_PC_pyruvate_carboxylase	13990_1_PC_pyruvate_carboxylase	1	0.000397494	0.051632	0.993857	DeCODE	P11498	Shin et al.	glutamine	HMDB0000641	ENSG00000173599	PC	FALSE
126083	MR-PCA	M00053	glutamine	13998_26_ADSSL1_PURA1	13998_26_ADSSL1_PURA1	1	-0.0356899	0.051632	0.489418	DeCODE	Q8N142	Shin et al.	glutamine	HMDB0000641	ENSG00000185100	ADSSL1	FALSE
126084	MR-PCA	M00053	glutamine	14006_36_GNMT_GNMT	14006_36_GNMT_GNMT	1	0.0409236	0.0516319	0.428008	DeCODE	Q14749	Shin et al.	glutamine	HMDB0000641	ENSG00000124713	GNMT	FALSE
126085	MR-PCA	M00053	glutamine	14048_7_IL1RAP_IL_1_R_AcP	14048_7_IL1RAP_IL_1_R_AcP	1	0.0804065	0.051649	0.119521	DeCODE	Q9NPH3	Shin et al.	glutamine	HMDB0000641	ENSG00000196083	IL1RAP	FALSE
126086	MR-PCA	M00053	glutamine	14079_14_IL18R1_IL_18_Ra	14079_14_IL18R1_IL_18_Ra	1	-0.0852429	0.0516316	0.098742	DeCODE	Q13478	Shin et al.	glutamine	HMDB0000641	ENSG00000115604	IL18R1	FALSE
126087	MR-PCA	M00053	glutamine	14083_25_SEPHS1_SPS1	14083_25_SEPHS1_SPS1	1	-0.00738878	0.0516322	0.886208	DeCODE	P49903	Shin et al.	glutamine	HMDB0000641	ENSG00000086475	SEPHS1	FALSE
126088	MR-PCA	M00053	glutamine	14098_28_CARS_SYCC	14098_28_CARS_SYCC	1	-0.0273887	0.0516321	0.595794	DeCODE	P49589	Shin et al.	glutamine	HMDB0000641	ENSG00000110619	CARS	FALSE
126089	MR-PCA	M00053	glutamine	14226_120_BHMT2_BHMT2	14226_120_BHMT2_BHMT2	1	0.0294556	0.0518086	0.569664	DeCODE	Q9H2M3	Shin et al.	glutamine	HMDB0000641	ENSG00000132840	BHMT2	FALSE
126090	MR-PCA	M00053	glutamine	14271_23_RAB6B_RAB6B	14271_23_RAB6B_RAB6B	1	0.000716477	0.0516322	0.988928	DeCODE	Q9NRW1	Shin et al.	glutamine	HMDB0000641	ENSG00000154917	RAB6B	FALSE
126091	MR-PCA	M00053	glutamine	14287_6_RAB5C_RAB5C	14287_6_RAB5C_RAB5C	1	-0.00414399	0.0516322	0.936031	DeCODE	P51148	Shin et al.	glutamine	HMDB0000641	ENSG00000108774	RAB5C	FALSE
126092	MR-PCA	M00053	glutamine	14332_3_RALA_RALA	14332_3_RALA_RALA	1	-0.0250236	0.0516322	0.627924	DeCODE	P11233	Shin et al.	glutamine	HMDB0000641	ENSG00000006451	RALA	FALSE
126093	MR-PCA	M00053	glutamine	15414_316_LDHA_LDHA	15414_316_LDHA_LDHA	1	-0.0299952	0.0516321	0.56128	DeCODE	P00338	Shin et al.	glutamine	HMDB0000641	ENSG00000134333	LDHA	FALSE
126094	MR-PCA	M00053	glutamine	15426_5_NEU1_NEUR1	15426_5_NEU1_NEUR1	1	-0.029942	0.051632	0.561974	DeCODE	Q99519	Shin et al.	glutamine	HMDB0000641	ENSG00000204386	NEU1	FALSE
126095	MR-PCA	M00053	glutamine	15431_31_OTC_OTCase	15431_31_OTC_OTCase	1	-0.0708057	0.0516333	0.170276	DeCODE	P00480	Shin et al.	glutamine	HMDB0000641	ENSG00000036473	OTC	FALSE
126096	MR-PCA	M00053	glutamine	15435_4_PNP_PNP	15435_4_PNP_PNP	1	-0.0264958	0.0516322	0.607836	DeCODE	P00491	Shin et al.	glutamine	HMDB0000641	ENSG00000198805	PNP	FALSE
126097	MR-PCA	M00053	glutamine	15457_14_ANPEP_Aminopeptidase_N	15457_14_ANPEP_Aminopeptidase_N	1	-0.0440519	0.0516319	0.393553	DeCODE	P15144	Shin et al.	glutamine	HMDB0000641	ENSG00000166825	ANPEP	FALSE
126098	MR-PCA	M00053	glutamine	15480_2_VNN2_VNN2	15480_2_VNN2_VNN2	1	0.0421579	0.0516322	0.414212	DeCODE	O95498	Shin et al.	glutamine	HMDB0000641	ENSG00000112303	VNN2	FALSE
126099	MR-PCA	M00053	glutamine	15487_164_CES1_carboxylesterase__liver	15487_164_CES1_carboxylesterase__liver	1	0.0341128	0.0516317	0.508808	DeCODE	P23141	Shin et al.	glutamine	HMDB0000641	ENSG00000198848	CES1	FALSE
126100	MR-PCA	M00053	glutamine	15514_26_BCHE_Pseudocholinesterase	15514_26_BCHE_Pseudocholinesterase	1	-0.054262	0.0516321	0.293289	DeCODE	P06276	Shin et al.	glutamine	HMDB0000641	ENSG00000114200	BCHE	FALSE
126101	MR-PCA	M00053	glutamine	15526_33_GSS_GSHB	15526_33_GSS_GSHB	1	-0.0279753	0.051632	0.587942	DeCODE	P48637	Shin et al.	glutamine	HMDB0000641	ENSG00000100983	GSS	FALSE
126102	MR-PCA	M00053	glutamine	15542_19_CKMT1A_KCRU	15542_19_CKMT1A_KCRU	1	0.031799	0.0516312	0.537969	DeCODE	P12532	Shin et al.	glutamine	HMDB0000641	ENSG00000237289	CKMT1A	FALSE
126103	MR-PCA	M00053	glutamine	15553_22_ACHE_ACES	15553_22_ACHE_ACES	1	0.0267067	0.0516316	0.604978	DeCODE	P22303	Shin et al.	glutamine	HMDB0000641	ENSG00000087085	ACHE	FALSE
126104	MR-PCA	M00053	glutamine	15556_49_AMY2B_Alpha_amylase_2B	15556_49_AMY2B_Alpha_amylase_2B	1	-0.0453686	0.0516321	0.379569	DeCODE	P19961	Shin et al.	glutamine	HMDB0000641	ENSG00000240038	AMY2B	FALSE
126105	MR-PCA	M00053	glutamine	15588_17_GLA_galactosidase__alpha	15588_17_GLA_galactosidase__alpha	1	-0.0501487	0.0516321	0.331413	DeCODE	P06280	Shin et al.	glutamine	HMDB0000641	ENSG00000102393	GLA	FALSE
126106	MR-PCA	M00053	glutamine	15607_56_PKLR_KPYR	15607_56_PKLR_KPYR	1	0.025319	0.0516322	0.623871	DeCODE	P30613	Shin et al.	glutamine	HMDB0000641	ENSG00000143627	PKLR	FALSE
126107	MR-PCA	M00053	glutamine	16015_19_GPT_ALT	16015_19_GPT_ALT	1	0.0631557	0.0516314	0.221253	DeCODE	P24298	Shin et al.	glutamine	HMDB0000641	ENSG00000167701	GPT	FALSE
126108	MR-PCA	M00053	glutamine	16769_20_RAC3_RAC3	16769_20_RAC3_RAC3	1	-0.00702837	0.0516323	0.891724	DeCODE	P60763	Shin et al.	glutamine	HMDB0000641	ENSG00000169750	RAC3	FALSE
126109	MR-PCA	M00053	glutamine	16809_1_NME4_NDKM	16809_1_NME4_NDKM	1	0.0171683	0.0516317	0.7395	DeCODE	O00746	Shin et al.	glutamine	HMDB0000641	ENSG00000103202	NME4	FALSE
126110	MR-PCA	M00053	glutamine	16857_2_RAB2A_RAB2A	16857_2_RAB2A_RAB2A	1	-0.0115677	0.0516323	0.822726	DeCODE	P61019	Shin et al.	glutamine	HMDB0000641	ENSG00000104388	RAB2A	FALSE
126111	MR-PCA	M00053	glutamine	16863_47_NANP_NANP	16863_47_NANP_NANP	1	0.0103394	0.0516322	0.841284	DeCODE	Q8TBE9	Shin et al.	glutamine	HMDB0000641	ENSG00000170191	NANP	FALSE
126112	MR-PCA	M00053	glutamine	16877_19_MSRB2_MSRB2	16877_19_MSRB2_MSRB2	1	-0.0302516	0.0516321	0.557938	DeCODE	Q9Y3D2	Shin et al.	glutamine	HMDB0000641	ENSG00000148450	MSRB2	FALSE
126113	MR-PCA	M00053	glutamine	16883_57_RAB4A_RAB4A	16883_57_RAB4A_RAB4A	1	0.00673724	0.0514439	0.895805	DeCODE	P20338	Shin et al.	glutamine	HMDB0000641	ENSG00000168118	RAB4A	FALSE
126114	MR-PCA	M00053	glutamine	16932_5_SULT1E1_SULT_1E	16932_5_SULT1E1_SULT_1E	1	-0.0207186	0.051632	0.688218	DeCODE	P49888	Shin et al.	glutamine	HMDB0000641	ENSG00000109193	SULT1E1	FALSE
126115	MR-PCA	M00053	glutamine	17148_7_BLVRB_BLVRB	17148_7_BLVRB_BLVRB	1	0.0133166	0.0516324	0.796476	DeCODE	P30043	Shin et al.	glutamine	HMDB0000641	ENSG00000090013	BLVRB	FALSE
126116	MR-PCA	M00053	glutamine	17204_17_PNMT_PNMT	17204_17_PNMT_PNMT	1	0.0113436	0.0516323	0.826105	DeCODE	Q3KPI0	Shin et al.	glutamine	HMDB0000641	ENSG00000007129	CEACAM21	FALSE
126117	MR-PCA	M00053	glutamine	17205_21_RAB5A_RAB5A	17205_21_RAB5A_RAB5A	1	0.00547462	0.0516322	0.915558	DeCODE	P20339	Shin et al.	glutamine	HMDB0000641	ENSG00000144566	RAB5A	FALSE
126118	MR-PCA	M00053	glutamine	17209_27_SULT2B1_ST2B1	17209_27_SULT2B1_ST2B1	1	0.00124469	0.0516321	0.980767	DeCODE	O00204	Shin et al.	glutamine	HMDB0000641	ENSG00000088002	SULT2B1	FALSE
126119	MR-PCA	M00053	glutamine	17325_10_GUK1_KGUA	17325_10_GUK1_KGUA	1	-0.00860434	0.0516171	0.86761	DeCODE	Q16774	Shin et al.	glutamine	HMDB0000641	ENSG00000143774	GUK1	FALSE
126120	MR-PCA	M00053	glutamine	17333_20_ACADM_ACADM	17333_20_ACADM_ACADM	1	-0.0258234	0.0516321	0.616974	DeCODE	P11310	Shin et al.	glutamine	HMDB0000641	ENSG00000117054	ACADM	FALSE
126121	MR-PCA	M00053	glutamine	17357_33_SEPSECS_SPCS	17357_33_SEPSECS_SPCS	1	0.0574897	0.051632	0.265515	DeCODE	Q9HD40	Shin et al.	glutamine	HMDB0000641	ENSG00000109618	SEPSECS	FALSE
126122	MR-PCA	M00053	glutamine	17398_55_HMOX1_HO_1	17398_55_HMOX1_HO_1	1	-0.0128786	0.0514494	0.802343	DeCODE	P09601	Shin et al.	glutamine	HMDB0000641	ENSG00000100292	HMOX1	FALSE
126123	MR-PCA	M00053	glutamine	17441_4_ALPI_Alkaline_phosphatase__intestine	17441_4_ALPI_Alkaline_phosphatase__intestine	1	-0.0163704	0.0517621	0.751804	DeCODE	P09923	Shin et al.	glutamine	HMDB0000641	ENSG00000163295	ALPI	FALSE
126124	MR-PCA	M00053	glutamine	17450_51_HARS_Histidyl_tRNA_synthetase	17450_51_HARS_Histidyl_tRNA_synthetase	1	-0.0155286	0.0521352	0.765816	DeCODE	P12081	Shin et al.	glutamine	HMDB0000641	ENSG00000170445	HARS	FALSE
126125	MR-PCA	M00053	glutamine	17466_72_ACSF2_ACSF2	17466_72_ACSF2_ACSF2	1	-0.00406691	0.051632	0.937218	DeCODE	Q96CM8	Shin et al.	glutamine	HMDB0000641	ENSG00000167107	ACSF2	FALSE
126126	MR-PCA	M00053	glutamine	17467_1_DHRS9_DHRS9	17467_1_DHRS9_DHRS9	1	0.00871926	0.0516321	0.865897	DeCODE	Q9BPW9	Shin et al.	glutamine	HMDB0000641	ENSG00000073737	DHRS9	FALSE
126127	MR-PCA	M00053	glutamine	17495_141_SIRT3_SIR3	17495_141_SIRT3_SIR3	1	0.0832184	0.0516287	0.106992	DeCODE	Q9NTG7	Shin et al.	glutamine	HMDB0000641	ENSG00000142082	SIRT3	FALSE
126128	MR-PCA	M00053	glutamine	17509_6_HPD_HPPD	17509_6_HPD_HPPD	1	-0.0430815	0.0516318	0.404057	DeCODE	P32754	Shin et al.	glutamine	HMDB0000641	ENSG00000158104	HPD	FALSE
126129	MR-PCA	M00053	glutamine	17675_17_ACOT13_ACO13	17675_17_ACOT13_ACO13	1	-0.0154279	0.0519874	0.766648	DeCODE	Q9NPJ3	Shin et al.	glutamine	HMDB0000641	ENSG00000112304	ACOT13	FALSE
126130	MR-PCA	M00053	glutamine	17744_31_RAB11A_RB11A	17744_31_RAB11A_RB11A	1	-0.0132017	0.0516264	0.79817	DeCODE	P62491	Shin et al.	glutamine	HMDB0000641	ENSG00000103769	RAB11A	FALSE
126131	MR-PCA	M00053	glutamine	17752_24_ARG2_Arginase	17752_24_ARG2_Arginase	1	0.0828991	0.0516316	0.108365	DeCODE	P78540	Shin et al.	glutamine	HMDB0000641	ENSG00000081181	ARG2	FALSE
126132	MR-PCA	M00053	glutamine	17789_1_QPRT_NADC	17789_1_QPRT_NADC	1	-0.0119941	0.0516317	0.816303	DeCODE	Q15274	Shin et al.	glutamine	HMDB0000641	ENSG00000103485	QPRT	FALSE
126133	MR-PCA	M00053	glutamine	17792_158_ALDH5A1_SSDH	17792_158_ALDH5A1_SSDH	1	0.00864461	0.051174	0.865855	DeCODE	P51649	Shin et al.	glutamine	HMDB0000641	ENSG00000112294	ALDH5A1	FALSE
126134	MR-PCA	M00053	glutamine	17814_8_BPNT1_BPNT1	17814_8_BPNT1_BPNT1	1	0.0202991	0.0515826	0.693931	DeCODE	O95861	Shin et al.	glutamine	HMDB0000641	ENSG00000162813	BPNT1	FALSE
126135	MR-PCA	M00053	glutamine	17822_57_RERG_RERG	17822_57_RERG_RERG	1	0.0601958	0.0515877	0.243266	DeCODE	Q96A58	Shin et al.	glutamine	HMDB0000641	ENSG00000134533	RERG	FALSE
126136	MR-PCA	M00053	glutamine	17843_30_PPCS_PPCS	17843_30_PPCS_PPCS	1	-0.0181763	0.0516321	0.724812	DeCODE	Q9HAB8	Shin et al.	glutamine	HMDB0000641	ENSG00000127125	PPCS	FALSE
126137	MR-PCA	M00053	glutamine	17857_6_ACADL_ACADL	17857_6_ACADL_ACADL	1	0.0719989	0.0516316	0.163174	DeCODE	P28330	Shin et al.	glutamine	HMDB0000641	ENSG00000115361	ACADL	FALSE
126138	MR-PCA	M00053	glutamine	18170_46_PYCR1_P5CR1	18170_46_PYCR1_P5CR1	1	0.0723666	0.0516315	0.161035	DeCODE	P32322	Shin et al.	glutamine	HMDB0000641	ENSG00000183010	PYCR1	FALSE
126139	MR-PCA	M00053	glutamine	18178_13_SARS_SYSC	18178_13_SARS_SYSC	1	-0.0406294	0.051632	0.431339	DeCODE	P49591	Shin et al.	glutamine	HMDB0000641	ENSG00000031698	SARS	FALSE
126140	MR-PCA	M00053	glutamine	18179_56_SMS_SPSY	18179_56_SMS_SPSY	1	-0.00222619	0.0516322	0.965609	DeCODE	P52788	Shin et al.	glutamine	HMDB0000641	ENSG00000102172	SMS	FALSE
126141	MR-PCA	M00053	glutamine	18184_28_GMPS_GUAA	18184_28_GMPS_GUAA	1	-0.00475821	0.0516323	0.926574	DeCODE	P49915	Shin et al.	glutamine	HMDB0000641	ENSG00000163655	GMPS	FALSE
126142	MR-PCA	M00053	glutamine	18186_15_TARS_SYTC	18186_15_TARS_SYTC	1	-0.0258934	0.0516321	0.616021	DeCODE	P26639	Shin et al.	glutamine	HMDB0000641	ENSG00000113407	TARS	FALSE
126143	MR-PCA	M00053	glutamine	18187_16_ASPA_ACY2	18187_16_ASPA_ACY2	1	0.0416781	0.0516311	0.419535	DeCODE	P45381	Shin et al.	glutamine	HMDB0000641	ENSG00000108381	ASPA	FALSE
126144	MR-PCA	M00053	glutamine	18188_12_GATM_GATM	18188_12_GATM_GATM	1	-0.0287311	0.051632	0.577897	DeCODE	P50440	Shin et al.	glutamine	HMDB0000641	ENSG00000171766	GATM	FALSE
126145	MR-PCA	M00053	glutamine	18197_97_CKMT2_KCRS	18197_97_CKMT2_KCRS	1	0.0126684	0.0516324	0.80618	DeCODE	P17540	Shin et al.	glutamine	HMDB0000641	ENSG00000131730	CKMT2	FALSE
126146	MR-PCA	M00053	glutamine	18232_42_PIP4K2B_PI42B	18232_42_PIP4K2B_PI42B	1	-0.0111391	0.0516322	0.82919	DeCODE	P78356	Shin et al.	glutamine	HMDB0000641	ENSG00000276293	PIP4K2B	FALSE
126147	MR-PCA	M00053	glutamine	18297_8_MRAS_RASM	18297_8_MRAS_RASM	1	0.100924	0.0516307	0.0506154	DeCODE	Q8IXB1	Shin et al.	glutamine	HMDB0000641	ENSG00000077232	DNAJC10	FALSE
126148	MR-PCA	M00053	glutamine	18309_18_CS_CISY	18309_18_CS_CISY	1	-0.00511535	0.051632	0.92108	DeCODE	O75390	Shin et al.	glutamine	HMDB0000641	ENSG00000062485	CS	FALSE
126149	MR-PCA	M00053	glutamine	18322_15_JMJD6_JMJD6	18322_15_JMJD6_JMJD6	1	-0.00174162	0.0516322	0.973091	DeCODE	Q6NYC1	Shin et al.	glutamine	HMDB0000641	ENSG00000070495	JMJD6	FALSE
126150	MR-PCA	M00053	glutamine	18324_61_SUOX_SUOX	18324_61_SUOX_SUOX	1	0.000705288	0.0516319	0.989101	DeCODE	P51687	Shin et al.	glutamine	HMDB0000641	ENSG00000139531	SUOX	FALSE
126151	MR-PCA	M00053	glutamine	18328_36_PYCR2_P5CR2	18328_36_PYCR2_P5CR2	1	0.0409509	0.0516317	0.427699	DeCODE	Q96C36	Shin et al.	glutamine	HMDB0000641	ENSG00000143811	PYCR2	FALSE
126152	MR-PCA	M00053	glutamine	18329_4_PRPS2_PRPS2	18329_4_PRPS2_PRPS2	1	0.0686843	0.0516314	0.183426	DeCODE	P11908	Shin et al.	glutamine	HMDB0000641	ENSG00000101911	PRPS2	FALSE
126153	MR-PCA	M00053	glutamine	18338_26_IDH1_IDH	18338_26_IDH1_IDH	1	-0.0209039	0.0516321	0.685579	DeCODE	O75874	Shin et al.	glutamine	HMDB0000641	ENSG00000138413	IDH1	FALSE
126154	MR-PCA	M00053	glutamine	18342_2_PSAT1_SERC	18342_2_PSAT1_SERC	1	-0.0250727	0.0516319	0.627247	DeCODE	Q9Y617	Shin et al.	glutamine	HMDB0000641	ENSG00000135069	PSAT1	FALSE
126155	MR-PCA	M00053	glutamine	18382_109_COMT_Catechol_O_methyltransferase	18382_109_COMT_Catechol_O_methyltransferase	1	-9.64249e-05	0.0516323	0.99851	DeCODE	P21964	Shin et al.	glutamine	HMDB0000641	ENSG00000093010	COMT	FALSE
126156	MR-PCA	M00053	glutamine	18398_1_AKR1D1_AK1D1	18398_1_AKR1D1_AK1D1	1	-0.0396543	0.0514683	0.441027	DeCODE	P51857	Shin et al.	glutamine	HMDB0000641	ENSG00000122787	AKR1D1	FALSE
126157	MR-PCA	M00053	glutamine	18401_18_ALKBH3_ALKB3	18401_18_ALKBH3_ALKB3	1	0.0375771	0.0516317	0.466741	DeCODE	Q96Q83	Shin et al.	glutamine	HMDB0000641	ENSG00000166199	ALKBH3	FALSE
126158	MR-PCA	M00053	glutamine	18403_25_AMPD2_AMPD2	18403_25_AMPD2_AMPD2	1	-0.0195667	0.051583	0.704446	DeCODE	Q01433	Shin et al.	glutamine	HMDB0000641	ENSG00000116337	AMPD2	FALSE
126159	MR-PCA	M00053	glutamine	18422_41_MVD_ERG19	18422_41_MVD_ERG19	1	-0.0484764	0.051632	0.347791	DeCODE	P53602	Shin et al.	glutamine	HMDB0000641	ENSG00000167508	MVD	FALSE
126160	MR-PCA	M00053	glutamine	18432_32_RALB_RALB	18432_32_RALB_RALB	1	-0.00877373	0.051632	0.865067	DeCODE	P11234	Shin et al.	glutamine	HMDB0000641	ENSG00000144118	RALB	FALSE
126161	MR-PCA	M00053	glutamine	18900_37_HRAS_H_ras__WT_	18900_37_HRAS_H_ras__WT_	1	-0.0593443	0.0516317	0.250401	DeCODE	P01112	Shin et al.	glutamine	HMDB0000641	ENSG00000174775	HRAS	FALSE
126162	MR-PCA	M00053	glutamine	18917_53_AMY2A_Pancreatic_alpha_amylase	18917_53_AMY2A_Pancreatic_alpha_amylase	1	-0.0667145	0.0516319	0.196316	DeCODE	P04746	Shin et al.	glutamine	HMDB0000641	ENSG00000243480	AMY2A	FALSE
126163	MR-PCA	M00053	glutamine	19114_8_TK2_KITM	19114_8_TK2_KITM	1	-0.033565	0.0516323	0.515641	DeCODE	O00142	Shin et al.	glutamine	HMDB0000641	ENSG00000166548	TK2	FALSE
126164	MR-PCA	M00053	glutamine	19207_119_ADK_ADK	19207_119_ADK_ADK	1	-0.053309	0.0516319	0.301847	DeCODE	P55263	Shin et al.	glutamine	HMDB0000641	ENSG00000156110	ADK	FALSE
126165	MR-PCA	M00053	glutamine	19222_124_RAB5B_RAB5B	19222_124_RAB5B_RAB5B	1	-0.00359617	0.0516323	0.944472	DeCODE	P61020	Shin et al.	glutamine	HMDB0000641	ENSG00000111540	RAB5B	FALSE
126166	MR-PCA	M00053	glutamine	19223_6_RAB1A_RAB1A	19223_6_RAB1A_RAB1A	1	-0.101794	0.0516305	0.0486572	DeCODE	P62820	Shin et al.	glutamine	HMDB0000641	ENSG00000138069	RAB1A	FALSE
126167	MR-PCA	M00053	glutamine	19239_5_ARF1_ARF1	19239_5_ARF1_ARF1	1	0.013852	0.0516322	0.788482	DeCODE	P84077	Shin et al.	glutamine	HMDB0000641	ENSG00000143761	ARF1	FALSE
126168	MR-PCA	M00053	glutamine	19249_18_KARS_SYK	19249_18_KARS_SYK	1	-0.011876	0.0516321	0.818083	DeCODE	Q15046	Shin et al.	glutamine	HMDB0000641	ENSG00000065427	KARS	FALSE
126169	MR-PCA	M00053	glutamine	19253_82_RAB2B_RAB2B	19253_82_RAB2B_RAB2B	1	0.0420116	0.0516317	0.415829	DeCODE	Q8WUD1	Shin et al.	glutamine	HMDB0000641	ENSG00000129472	RAB2B	FALSE
126170	MR-PCA	M00053	glutamine	19254_125_GMPR_GMPR1	19254_125_GMPR_GMPR1	1	-0.0402453	0.0516321	0.435707	DeCODE	P36959	Shin et al.	glutamine	HMDB0000641	ENSG00000137198	GMPR	FALSE
126171	MR-PCA	M00053	glutamine	19258_24_GCDH_GCDH	19258_24_GCDH_GCDH	1	-0.00275633	0.0516322	0.957426	DeCODE	Q92947	Shin et al.	glutamine	HMDB0000641	ENSG00000105607	GCDH	FALSE
126172	MR-PCA	M00053	glutamine	19262_219_ACADVL_ACADV	19262_219_ACADVL_ACADV	1	-0.0302533	0.0516321	0.557916	DeCODE	P49748	Shin et al.	glutamine	HMDB0000641	ENSG00000072778	ACADVL	FALSE
126173	MR-PCA	M00053	glutamine	19270_26_YARS_SYYC	19270_26_YARS_SYYC	1	0.019804	0.052209	0.704449	DeCODE	P54577	Shin et al.	glutamine	HMDB0000641	ENSG00000134684	YARS	FALSE
126174	MR-PCA	M00053	glutamine	19278_19_RAB1B_RAB1B	19278_19_RAB1B_RAB1B	1	-0.0351369	0.0516321	0.496173	DeCODE	Q9H0U4	Shin et al.	glutamine	HMDB0000641	ENSG00000174903	RAB1B	FALSE
126175	MR-PCA	M00053	glutamine	19365_11_BCAT2_BCAT2	19365_11_BCAT2_BCAT2	1	-0.0268238	0.0516322	0.6034	DeCODE	O15382	Shin et al.	glutamine	HMDB0000641	ENSG00000105552	BCAT2	FALSE
126176	MR-PCA	M00053	glutamine	19376_74_NNMT_NNMT	19376_74_NNMT_NNMT	1	0.0805547	0.0516308	0.118711	DeCODE	P40261	Shin et al.	glutamine	HMDB0000641	ENSG00000166741	NNMT	FALSE
126177	MR-PCA	M00053	glutamine	19446_1_GMPR2_GMPR2	19446_1_GMPR2_GMPR2	1	-0.0257615	0.0516322	0.61782	DeCODE	Q9P2T1	Shin et al.	glutamine	HMDB0000641	ENSG00000100938	GMPR2	FALSE
126178	MR-PCA	M00053	glutamine	19448_104_UPP1_UPP1	19448_104_UPP1_UPP1	1	0.0351781	0.051632	0.495666	DeCODE	Q16831	Shin et al.	glutamine	HMDB0000641	ENSG00000183696	UPP1	FALSE
126179	MR-PCA	M00053	glutamine	19467_3_RBKS_RBSK	19467_3_RBKS_RBSK	1	0.0420469	0.0516278	0.415403	DeCODE	Q9H477	Shin et al.	glutamine	HMDB0000641	ENSG00000171174	RBKS	FALSE
126180	MR-PCA	M00053	glutamine	19483_16_KDSR_KDSR	19483_16_KDSR_KDSR	1	0.0566161	0.0516319	0.272845	DeCODE	Q06136	Shin et al.	glutamine	HMDB0000641	ENSG00000119537	KDSR	FALSE
126181	MR-PCA	M00053	glutamine	19496_1_NPL_NPL	19496_1_NPL_NPL	1	0.00969923	0.0521354	0.852414	DeCODE	Q9BXD5	Shin et al.	glutamine	HMDB0000641	ENSG00000135838	NPL	FALSE
126182	MR-PCA	M00053	glutamine	19504_22_DTYMK_KTHY	19504_22_DTYMK_KTHY	1	-0.00106686	0.0516322	0.983515	DeCODE	P23919	Shin et al.	glutamine	HMDB0000641	ENSG00000168393	DTYMK	FALSE
126183	MR-PCA	M00053	glutamine	19506_6_GLYAT_GLYAT	19506_6_GLYAT_GLYAT	1	0.0121006	0.0516323	0.814705	DeCODE	Q6IB77	Shin et al.	glutamine	HMDB0000641	ENSG00000149124	GLYAT	FALSE
126184	MR-PCA	M00053	glutamine	19518_12_HK3_HXK3	19518_12_HK3_HXK3	1	0.0919992	0.051631	0.0747724	DeCODE	P52790	Shin et al.	glutamine	HMDB0000641	ENSG00000160883	HK3	FALSE
126185	MR-PCA	M00053	glutamine	2622_18_HMOX2_HO_2	2622_18_HMOX2_HO_2	1	-0.017574	0.051632	0.733578	DeCODE	P30519	Shin et al.	glutamine	HMDB0000641	ENSG00000103415	HMOX2	FALSE
126186	MR-PCA	M00053	glutamine	2642_4_PAFAH1B2_PAFAH_beta_subunit	2642_4_PAFAH1B2_PAFAH_beta_subunit	1	-0.0326388	0.0516401	0.527358	DeCODE	P68402	Shin et al.	glutamine	HMDB0000641	ENSG00000168092	PAFAH1B2	FALSE
126187	MR-PCA	M00053	glutamine	2870_29_RAC1_RAC1	2870_29_RAC1_RAC1	1	-0.0321436	0.0516322	0.53358	DeCODE	P63000	Shin et al.	glutamine	HMDB0000641	ENSG00000136238	RAC1	FALSE
126188	MR-PCA	M00053	glutamine	2943_5_CYP3A4_Cytochrome_P450_3A4	2943_5_CYP3A4_Cytochrome_P450_3A4	1	-0.0192801	0.0516321	0.708842	DeCODE	P08684	Shin et al.	glutamine	HMDB0000641	ENSG00000160868	CYP3A4	FALSE
126189	MR-PCA	M00053	glutamine	2991_9_IL1R1_IL_1_sRI	2991_9_IL1R1_IL_1_sRI	1	-0.0167144	0.0516322	0.74615	DeCODE	P14778	Shin et al.	glutamine	HMDB0000641	ENSG00000115594	IL1R1	FALSE
126190	MR-PCA	M00053	glutamine	2993_1_IL18RAP_IL_18_Rb	2993_1_IL18RAP_IL_18_Rb	1	0.029394	0.0516321	0.569155	DeCODE	O95256	Shin et al.	glutamine	HMDB0000641	ENSG00000115607	IL18RAP	FALSE
126191	MR-PCA	M00053	glutamine	2994_71_IL1RL2_IL_1Rrp2	2994_71_IL1RL2_IL_1Rrp2	1	0.0398736	0.0516316	0.439953	DeCODE	Q9HB29	Shin et al.	glutamine	HMDB0000641	ENSG00000115598	IL1RL2	FALSE
126192	MR-PCA	M00053	glutamine	3182_38_ENTPD1_CD39	3182_38_ENTPD1_CD39	1	0.0575052	0.0516317	0.265383	DeCODE	P49961	Shin et al.	glutamine	HMDB0000641	ENSG00000138185	ENTPD1	FALSE
126193	MR-PCA	M00053	glutamine	3192_3_CNDP2_Glutamate_carboxypeptidase	3192_3_CNDP2_Glutamate_carboxypeptidase	1	0.0184184	0.0516794	0.721543	DeCODE	Q96KP4	Shin et al.	glutamine	HMDB0000641	ENSG00000133313	CNDP2	FALSE
126194	MR-PCA	M00053	glutamine	3232_28_ACP5_TrATPase	3232_28_ACP5_TrATPase	1	-0.0453877	0.0516319	0.379368	DeCODE	P13686	Shin et al.	glutamine	HMDB0000641	ENSG00000102575	ACP5	FALSE
126195	MR-PCA	M00053	glutamine	3343_1_ACY1_Aminoacylase_1	3343_1_ACY1_Aminoacylase_1	1	-0.112162	0.0516313	0.029828	DeCODE	Q03154	Shin et al.	glutamine	HMDB0000641	ENSG00000114786	ACY1	FALSE
126196	MR-PCA	M00053	glutamine	3583_54_ARSA_Arylsulfatase_A	3583_54_ARSA_Arylsulfatase_A	1	0.0788824	0.0516315	0.126563	DeCODE	P15289	Shin et al.	glutamine	HMDB0000641	ENSG00000100299	ARSA	FALSE
126197	MR-PCA	M00053	glutamine	3761_4_PTGS2_COX_2	3761_4_PTGS2_COX_2	1	0.0236875	0.0516034	0.646213	DeCODE	P35354	Shin et al.	glutamine	HMDB0000641	ENSG00000073756	PTGS2	FALSE
126198	MR-PCA	M00053	glutamine	3800_71_CKB_CK_BB	3800_71_CKB_CK_BB	1	0.0849913	0.0516313	0.099739	DeCODE	P12277	Shin et al.	glutamine	HMDB0000641	ENSG00000166165	CKB	FALSE
126199	MR-PCA	M00053	glutamine	3848_14_GAPDH_GAPDH__liver	3848_14_GAPDH_GAPDH__liver	1	-0.0467943	0.0516149	0.364615	DeCODE	P04406	Shin et al.	glutamine	HMDB0000641	ENSG00000111640	GAPDH	FALSE
126200	MR-PCA	M00053	glutamine	3890_8_LDHB_LDH_H_1	3890_8_LDHB_LDH_H_1	1	-0.0293198	0.0516321	0.57013	DeCODE	P07195	Shin et al.	glutamine	HMDB0000641	ENSG00000111716	LDHB	FALSE
126201	MR-PCA	M00053	glutamine	4234_8_IL1RL1_IL_1_R4	4234_8_IL1RL1_IL_1_R4	1	-0.0915438	0.0516317	0.0762262	DeCODE	Q01638	Shin et al.	glutamine	HMDB0000641	ENSG00000115602	IL1RL1	FALSE
126202	MR-PCA	M00053	glutamine	4294_16_SPHK1_Sphingosine_kinase_1	4294_16_SPHK1_Sphingosine_kinase_1	1	-0.0182085	0.0516581	0.724478	DeCODE	Q9NYA1	Shin et al.	glutamine	HMDB0000641	ENSG00000176170	SPHK1	FALSE
126203	MR-PCA	M00053	glutamine	4301_58_TK1_Thymidine_kinase	4301_58_TK1_Thymidine_kinase	1	0.0734701	0.0516313	0.154743	DeCODE	P04183	Shin et al.	glutamine	HMDB0000641	ENSG00000167900	TK1	FALSE
126204	MR-PCA	M00053	glutamine	4435_66_ENPP7_ENPP7	4435_66_ENPP7_ENPP7	1	-0.129085	0.051653	0.0124515	DeCODE	Q6UWV6	Shin et al.	glutamine	HMDB0000641	ENSG00000182156	ENPP7	FALSE
126205	MR-PCA	M00053	glutamine	4436_1_ENTPD3_ENTP3	4436_1_ENTPD3_ENTP3	1	0.0608942	0.0516315	0.238239	DeCODE	O75355	Shin et al.	glutamine	HMDB0000641	ENSG00000168032	ENTPD3	FALSE
126206	MR-PCA	M00053	glutamine	4437_56_ENTPD5_ENTP5	4437_56_ENTPD5_ENTP5	1	8.51163e-05	0.0516399	0.998685	DeCODE	O75356	Shin et al.	glutamine	HMDB0000641	ENSG00000187097	ENTPD5	FALSE
126207	MR-PCA	M00053	glutamine	4468_21_SPHK2_SPHK2	4468_21_SPHK2_SPHK2	1	0.0405334	0.0516393	0.432493	DeCODE	Q9NRA0	Shin et al.	glutamine	HMDB0000641	ENSG00000063176	SPHK2	FALSE
126208	MR-PCA	M00053	glutamine	4535_50_BST1_BST1	4535_50_BST1_BST1	1	-0.0135265	0.0516322	0.793338	DeCODE	Q10588	Shin et al.	glutamine	HMDB0000641	ENSG00000109743	BST1	FALSE
126209	MR-PCA	M00053	glutamine	4559_64_KYNU_KYNU	4559_64_KYNU_KYNU	1	0.0328762	0.0516322	0.524295	DeCODE	Q16719	Shin et al.	glutamine	HMDB0000641	ENSG00000115919	KYNU	FALSE
126210	MR-PCA	M00053	glutamine	4965_27_ATP5B_ATP_synthase_beta_chain	4965_27_ATP5B_ATP_synthase_beta_chain	1	0.0680121	0.0516316	0.187753	DeCODE	P06576	Shin et al.	glutamine	HMDB0000641	ENSG00000110955	ATP5B	FALSE
126211	MR-PCA	M00053	glutamine	5011_11_NAMPT_PBEF	5011_11_NAMPT_PBEF	1	0.00132832	0.0515692	0.97945	DeCODE	P43490	Shin et al.	glutamine	HMDB0000641	ENSG00000105835	NAMPT	FALSE
126212	MR-PCA	M00053	glutamine	5015_15_PLA2G7_PAFAH	5015_15_PLA2G7_PAFAH	1	0.0861386	0.0516298	0.0952382	DeCODE	Q13093	Shin et al.	glutamine	HMDB0000641	ENSG00000146070	PLA2G7	FALSE
126213	MR-PCA	M00053	glutamine	5020_50_PGK1_phosphoglycerate_kinase_1	5020_50_PGK1_phosphoglycerate_kinase_1	1	-0.0164159	0.0516223	0.750484	DeCODE	P00558	Shin et al.	glutamine	HMDB0000641	ENSG00000102144	PGK1	FALSE
126214	MR-PCA	M00053	glutamine	5030_52_SIRT2_SIRT2	5030_52_SIRT2_SIRT2	1	-0.0876477	0.0516311	0.0895879	DeCODE	Q8IXJ6	Shin et al.	glutamine	HMDB0000641	ENSG00000068903	SIRT2	FALSE
126215	MR-PCA	M00053	glutamine	5082_51_IL1RAPL2_IL_1_sR9	5082_51_IL1RAPL2_IL_1_sR9	1	0.0304715	0.0516316	0.555076	DeCODE	Q9NP60	Shin et al.	glutamine	HMDB0000641	ENSG00000189108	IL1RAPL2	FALSE
126216	MR-PCA	M00053	glutamine	5229_90_IMPDH1_IMDH1	5229_90_IMPDH1_IMDH1	1	-0.0496692	0.0516319	0.336056	DeCODE	P20839	Shin et al.	glutamine	HMDB0000641	ENSG00000106348	IMPDH1	FALSE
126217	MR-PCA	M00053	glutamine	5250_53_IMPDH2_IMDH2	5250_53_IMPDH2_IMDH2	1	-0.0871606	0.0516315	0.0913863	DeCODE	P12268	Shin et al.	glutamine	HMDB0000641	ENSG00000178035	IMPDH2	FALSE
126218	MR-PCA	M00053	glutamine	5456_59_CNDP1_CNDP1	5456_59_CNDP1_CNDP1	1	0.169669	0.0516257	0.00101436	DeCODE	Q96KN2	Shin et al.	glutamine	HMDB0000641	ENSG00000150656	CNDP1	FALSE
126219	MR-PCA	M00053	glutamine	5478_50_FOLH1_PSMA	5478_50_FOLH1_PSMA	1	0.0232266	0.051632	0.652819	DeCODE	Q04609	Shin et al.	glutamine	HMDB0000641	ENSG00000086205	FOLH1	FALSE
126220	MR-PCA	M00053	glutamine	5620_13_PAM_AMD	5620_13_PAM_AMD	1	0.0262542	0.051632	0.611112	DeCODE	P19021	Shin et al.	glutamine	HMDB0000641	ENSG00000145730	PAM	FALSE
126221	MR-PCA	M00053	glutamine	5742_14_ACP6_PPA6	5742_14_ACP6_PPA6	1	-0.0339923	0.0516322	0.510311	DeCODE	Q9NPH0	Shin et al.	glutamine	HMDB0000641	ENSG00000162836	ACP6	FALSE
126222	MR-PCA	M00053	glutamine	5843_60_EHMT2_NG36	5843_60_EHMT2_NG36	1	-0.0215729	0.0517208	0.676603	DeCODE	Q96KQ7	Shin et al.	glutamine	HMDB0000641	ENSG00000204371	EHMT2	FALSE
126223	MR-PCA	M00053	glutamine	5867_60_ARG1_ARGI1	5867_60_ARG1_ARGI1	1	-0.0128406	0.0516322	0.803597	DeCODE	P05089	Shin et al.	glutamine	HMDB0000641	ENSG00000118520	ARG1	FALSE
126224	MR-PCA	M00053	glutamine	5909_51_NME1_Nucleoside_diphosphate_kinase_A	5909_51_NME1_Nucleoside_diphosphate_kinase_A	1	-0.00883021	0.0516323	0.864207	DeCODE	P15531	Shin et al.	glutamine	HMDB0000641	ENSG00000239672	NME1	FALSE
126225	MR-PCA	M00053	glutamine	6077_63_CECR1_CECR1	6077_63_CECR1_CECR1	1	-0.017481	0.0516322	0.734936	DeCODE	Q9NZK5	Shin et al.	glutamine	HMDB0000641	ENSG00000093072	CECR1	FALSE
126226	MR-PCA	M00053	glutamine	6221_1_ADPGK_ADPGK	6221_1_ADPGK_ADPGK	1	0.144138	0.0516275	0.00524018	DeCODE	Q9BRR6	Shin et al.	glutamine	HMDB0000641	ENSG00000159322	ADPGK	FALSE
126227	MR-PCA	M00053	glutamine	6431_68_PCYOX1_PCYOX	6431_68_PCYOX1_PCYOX	1	0.0126849	0.051632	0.805931	DeCODE	Q9UHG3	Shin et al.	glutamine	HMDB0000641	ENSG00000116005	PCYOX1	FALSE
126228	MR-PCA	M00053	glutamine	6434_18_AOC2_Amine_oxidase	6434_18_AOC2_Amine_oxidase	1	0.0702191	0.0516314	0.173828	DeCODE	O75106	Shin et al.	glutamine	HMDB0000641	ENSG00000131480	AOC2	FALSE
126229	MR-PCA	M00053	glutamine	6480_1_CANT1_CANT1	6480_1_CANT1_CANT1	1	0.0885519	0.0516291	0.0863168	DeCODE	Q8WVQ1	Shin et al.	glutamine	HMDB0000641	ENSG00000171302	CANT1	FALSE
126230	MR-PCA	M00053	glutamine	6706_18_ALPPL2_PPBN	6706_18_ALPPL2_PPBN	1	0.0379922	0.051632	0.461836	DeCODE	P10696	Shin et al.	glutamine	HMDB0000641	ENSG00000163286	ALPPL2	FALSE
126231	MR-PCA	M00053	glutamine	6715_63_ALPPL2_PPBN	6715_63_ALPPL2_PPBN	1	0.0724233	0.051587	0.160347	DeCODE	P10696	Shin et al.	glutamine	HMDB0000641	ENSG00000163286	ALPPL2	FALSE
126232	MR-PCA	M00053	glutamine	6923_1_PLOD2_PLOD2	6923_1_PLOD2_PLOD2	1	-0.0933708	0.0516315	0.0705428	DeCODE	O00469	Shin et al.	glutamine	HMDB0000641	ENSG00000152952	PLOD2	FALSE
126233	MR-PCA	M00053	glutamine	6998_106_ASPH_HAAH	6998_106_ASPH_HAAH	1	-0.0141333	0.0516321	0.784291	DeCODE	Q12797	Shin et al.	glutamine	HMDB0000641	ENSG00000198363	ASPH	FALSE
126234	MR-PCA	M00053	glutamine	7137_8_MSRA_MSRA	7137_8_MSRA_MSRA	1	-0.0222124	0.0516318	0.667045	DeCODE	Q9UJ68	Shin et al.	glutamine	HMDB0000641	ENSG00000175806	MSRA	FALSE
126235	MR-PCA	M00053	glutamine	7206_20_FBP1_F16P1	7206_20_FBP1_F16P1	1	-0.124675	0.0516305	0.0157461	DeCODE	P09467	Shin et al.	glutamine	HMDB0000641	ENSG00000165140	FBP1	FALSE
126236	MR-PCA	M00053	glutamine	7267_2_SPTLC2_LCB2	7267_2_SPTLC2_LCB2	1	0.0968334	0.0516299	0.0607197	DeCODE	O15270	Shin et al.	glutamine	HMDB0000641	ENSG00000100596	SPTLC2	FALSE
126237	MR-PCA	M00053	glutamine	7761_125_CHKB_CHKB	7761_125_CHKB_CHKB	1	-0.001802	0.0516323	0.972159	DeCODE	Q9Y259	Shin et al.	glutamine	HMDB0000641	ENSG00000100288	CHKB	FALSE
126238	MR-PCA	M00053	glutamine	7824_88_MSRB3_MSRB3	7824_88_MSRB3_MSRB3	1	0.0443293	0.0516316	0.390579	DeCODE	Q8IXL7	Shin et al.	glutamine	HMDB0000641	ENSG00000174099	MSRB3	FALSE
126239	MR-PCA	M00053	glutamine	7825_7_ABHD12_ABD12	7825_7_ABHD12_ABD12	1	0.0385761	0.0516319	0.454981	DeCODE	Q8N2K0	Shin et al.	glutamine	HMDB0000641	ENSG00000100997	ABHD12	FALSE
126240	MR-PCA	M00053	glutamine	7879_12_CYP3A4_Cytochrome_P450_3A4	7879_12_CYP3A4_Cytochrome_P450_3A4	1	0.081475	0.0516308	0.114558	DeCODE	P08684	Shin et al.	glutamine	HMDB0000641	ENSG00000160868	CYP3A4	FALSE
126241	MR-PCA	M00053	glutamine	7886_26_SPTLC1_SPTC1	7886_26_SPTLC1_SPTC1	1	-0.0410683	0.0516322	0.42638	DeCODE	O15269	Shin et al.	glutamine	HMDB0000641	ENSG00000090054	SPTLC1	FALSE
126242	MR-PCA	M00053	glutamine	7986_98_NAALAD2_NALD2	7986_98_NAALAD2_NALD2	1	-0.090903	0.0516295	0.078293	DeCODE	Q9Y3Q0	Shin et al.	glutamine	HMDB0000641	ENSG00000077616	NAALAD2	FALSE
126243	MR-PCA	M00053	glutamine	7999_23_ENTPD1_CD39	7999_23_ENTPD1_CD39	1	0.0194108	0.051655	0.707082	DeCODE	P49961	Shin et al.	glutamine	HMDB0000641	ENSG00000138185	ENTPD1	FALSE
126244	MR-PCA	M00053	glutamine	8004_15_GAPDHS_G3PT	8004_15_GAPDHS_G3PT	1	-0.0181512	0.0516323	0.725178	DeCODE	O14556	Shin et al.	glutamine	HMDB0000641	ENSG00000105679	GAPDHS	FALSE
126245	MR-PCA	M00053	glutamine	8011_96_PAPL_PAPL	8011_96_PAPL_PAPL	1	0.0518805	0.0516318	0.314985	DeCODE	Q6ZNF0	Shin et al.	glutamine	HMDB0000641	ENSG00000183760	ACP7	FALSE
126246	MR-PCA	M00053	glutamine	8269_327_ARSK_ARSK	8269_327_ARSK_ARSK	1	-0.00845679	0.0516321	0.869897	DeCODE	Q6UWY0	Shin et al.	glutamine	HMDB0000641	ENSG00000164291	ARSK	FALSE
126247	MR-PCA	M00053	glutamine	8325_37_ADH4_ADH4	8325_37_ADH4_ADH4	1	-0.117741	0.0516311	0.0225825	DeCODE	P08319	Shin et al.	glutamine	HMDB0000641	ENSG00000198099	ADH4	FALSE
126248	MR-PCA	M00053	glutamine	8328_9_ETNK1_EKI1	8328_9_ETNK1_EKI1	1	0.0238602	0.0516323	0.643997	DeCODE	Q9HBU6	Shin et al.	glutamine	HMDB0000641	ENSG00000139163	ETNK1	FALSE
126249	MR-PCA	M00053	glutamine	8396_42_FAAH2_FAAH2	8396_42_FAAH2_FAAH2	1	-0.0221593	0.0516321	0.667794	DeCODE	Q6GMR7	Shin et al.	glutamine	HMDB0000641	ENSG00000165591	FAAH2	FALSE
126250	MR-PCA	M00053	glutamine	8569_147_ARL8B_ARL8B	8569_147_ARL8B_ARL8B	1	-0.00333509	0.0516323	0.948498	DeCODE	Q9NVJ2	Shin et al.	glutamine	HMDB0000641	ENSG00000134108	ARL8B	FALSE
126251	MR-PCA	M00053	glutamine	8932_1_ENTPD6_ENTP6	8932_1_ENTPD6_ENTP6	1	0.00909516	0.0516318	0.860173	DeCODE	O75354	Shin et al.	glutamine	HMDB0000641	ENSG00000197586	ENTPD6	FALSE
126252	MR-PCA	M00053	glutamine	9000_177_SLC3A1_SLC31	9000_177_SLC3A1_SLC31	1	0.0580015	0.0516319	0.261282	DeCODE	Q07837	Shin et al.	glutamine	HMDB0000641	ENSG00000138079	SLC3A1	FALSE
126253	MR-PCA	M00053	glutamine	9045_3_SLC27A2_S27A2	9045_3_SLC27A2_S27A2	1	-0.0305839	0.0517667	0.554653	DeCODE	O14975	Shin et al.	glutamine	HMDB0000641	ENSG00000140284	SLC27A2	FALSE
126254	MR-PCA	M00053	glutamine	9231_23_IMPAD1_IMPA3	9231_23_IMPAD1_IMPA3	1	0.0268064	0.0516318	0.603633	DeCODE	Q9NX62	Shin et al.	glutamine	HMDB0000641	ENSG00000104331	IMPAD1	FALSE
126255	MR-PCA	M00053	glutamine	9237_54_ACP2_Lysosomal_acid_phosphatase	9237_54_ACP2_Lysosomal_acid_phosphatase	1	0.0762307	0.0516315	0.139826	DeCODE	P11117	Shin et al.	glutamine	HMDB0000641	ENSG00000134575	ACP2	FALSE
126256	MR-PCA	M00053	glutamine	9244_27_PPT1_PPT1	9244_27_PPT1_PPT1	1	-0.00795108	0.051632	0.877614	DeCODE	P50897	Shin et al.	glutamine	HMDB0000641	ENSG00000131238	PPT1	FALSE
126257	MR-PCA	M00053	glutamine	9385_4_GAA_GAA	9385_4_GAA_GAA	1	0.0150115	0.0516323	0.771251	DeCODE	P10253	Shin et al.	glutamine	HMDB0000641	ENSG00000171298	GAA	FALSE
126258	MR-PCA	M00053	glutamine	9482_110_NUDT9_NUDT9	9482_110_NUDT9_NUDT9	1	0.0113112	0.0516316	0.826591	DeCODE	Q9BW91	Shin et al.	glutamine	HMDB0000641	ENSG00000170502	NUDT9	FALSE
126259	MR-PCA	M00053	glutamine	9504_19_RAB27A_RB27A	9504_19_RAB27A_RB27A	1	0.00624538	0.0516322	0.903724	DeCODE	P51159	Shin et al.	glutamine	HMDB0000641	ENSG00000069974	RAB27A	FALSE
126260	MR-PCA	M00053	glutamine	9518_95_PLA1A_PLA1A	9518_95_PLA1A_PLA1A	1	0.0560848	0.0514486	0.275664	DeCODE	Q53H76	Shin et al.	glutamine	HMDB0000641	ENSG00000144837	PLA1A	FALSE
126261	MR-PCA	M00053	glutamine	9759_13_IDO1_INDO	9759_13_IDO1_INDO	1	0.00450684	0.0516317	0.930442	DeCODE	P14902	Shin et al.	glutamine	HMDB0000641	ENSG00000131203	IDO1	FALSE
126262	MR-PCA	M00053	glutamine	9828_86_LDHC_LDHC	9828_86_LDHC_LDHC	1	0.00770026	0.0516322	0.881446	DeCODE	P07864	Shin et al.	glutamine	HMDB0000641	ENSG00000166796	LDHC	FALSE
126263	MR-PCA	M00053	glutamine	9834_62_ADH1B_ADH1B	9834_62_ADH1B_ADH1B	1	-0.0611952	0.0516316	0.235928	DeCODE	P00325	Shin et al.	glutamine	HMDB0000641	ENSG00000196616	ADH1B	FALSE
126264	MR-PCA	M00053	glutamine	9840_2_CDC42_Cdc42Hs	9840_2_CDC42_Cdc42Hs	1	-0.0133131	0.0516321	0.796527	DeCODE	P60953	Shin et al.	glutamine	HMDB0000641	ENSG00000070831	CDC42	FALSE
126265	MR-PCA	M00053	glutamine	9855_10_RHOA_Rho_A	9855_10_RHOA_Rho_A	1	-0.0222052	0.0516321	0.667148	DeCODE	P61586	Shin et al.	glutamine	HMDB0000641	ENSG00000067560	RHOA	FALSE
126266	MR-PCA	M00053	glutamine	9856_22_DHPS_DHYS	9856_22_DHPS_DHYS	1	0.0269317	0.0516322	0.601944	DeCODE	P49366	Shin et al.	glutamine	HMDB0000641	ENSG00000095059	DHPS	FALSE
126267	MR-PCA	M00053	glutamine	9859_180_SAT1_SSAT_1	9859_180_SAT1_SSAT_1	1	-0.00267349	0.0516323	0.958704	DeCODE	P21673	Shin et al.	glutamine	HMDB0000641	ENSG00000130066	SAT1	FALSE
126268	MR-PCA	M00053	glutamine	9867_23_FBP2_F16P2	9867_23_FBP2_F16P2	1	0.00553715	0.0516323	0.914597	DeCODE	O00757	Shin et al.	glutamine	HMDB0000641	ENSG00000130957	FBP2	FALSE
126269	MR-PCA	M00053	glutamine	9870_17_WARS_SYWC	9870_17_WARS_SYWC	1	0.0137829	0.0516319	0.789511	DeCODE	P23381	Shin et al.	glutamine	HMDB0000641	ENSG00000140105	WARS	FALSE
126270	MR-PCA	M00053	glutamine	9880_33_TDO2_T23O	9880_33_TDO2_T23O	1	0.026825	0.0516319	0.603382	DeCODE	P48775	Shin et al.	glutamine	HMDB0000641	ENSG00000151790	TDO2	FALSE
126271	MR-PCA	M00053	glutamine	9885_41_RAP2A_RAP2A	9885_41_RAP2A_RAP2A	1	0.0751242	0.0516303	0.145658	DeCODE	P10114	Shin et al.	glutamine	HMDB0000641	ENSG00000125249	RAP2A	FALSE
126272	MR-PCA	M00053	glutamine	9910_9_MTAP_MTAP	9910_9_MTAP_MTAP	1	-0.0361457	0.0517569	0.484943	DeCODE	Q13126	Shin et al.	glutamine	HMDB0000641	ENSG00000099810	MTAP	FALSE
126276	MR-PCA	M00053	glutamine	ACADM:P11310:OID31277:v1:Oncology_II	ACADM:P11310:OID31277:v1:Oncology_II	1	0.00374216	0.0532456	0.94397	PPP	P11310	Shin et al.	glutamine	HMDB0000641	ENSG00000117054	ACADM	FALSE
126277	MR-PCA	M00053	glutamine	ACHE:P22303:OID30585:v1:Inflammation_II	ACHE:P22303:OID30585:v1:Inflammation_II	1	-0.0341812	0.0533644	0.521832	PPP	P22303	Shin et al.	glutamine	HMDB0000641	ENSG00000087085	ACHE	FALSE
126279	MR-PCA	M00053	glutamine	ACOT13:Q9NPJ3:OID31522:v1:Oncology_II	ACOT13:Q9NPJ3:OID31522:v1:Oncology_II	1	0.0289596	0.0528809	0.583941	PPP	Q9NPJ3	Shin et al.	glutamine	HMDB0000641	ENSG00000112304	ACOT13	FALSE
126280	MR-PCA	M00053	glutamine	ACOX1:Q15067:OID20124:v1:Cardiometabolic	ACOX1:Q15067:OID20124:v1:Cardiometabolic	1	0.027343	0.0529617	0.60566	PPP	Q15067	Shin et al.	glutamine	HMDB0000641	ENSG00000161533	ACOX1	FALSE
126283	MR-PCA	M00053	glutamine	ACP5:P13686:OID20314:v1:Cardiometabolic	ACP5:P13686:OID20314:v1:Cardiometabolic	1	-0.0810348	0.0528014	0.124855	PPP	P13686	Shin et al.	glutamine	HMDB0000641	ENSG00000102575	ACP5	FALSE
126284	MR-PCA	M00053	glutamine	ACP6:Q9NPH0:OID21432:v1:Oncology	ACP6:Q9NPH0:OID21432:v1:Oncology	1	-0.0366681	0.0527952	0.487347	PPP	Q9NPH0	Shin et al.	glutamine	HMDB0000641	ENSG00000162836	ACP6	FALSE
126285	MR-PCA	M00053	glutamine	ACY1:Q03154:OID20137:v1:Cardiometabolic	ACY1:Q03154:OID20137:v1:Cardiometabolic	1	-0.0578004	0.0529607	0.275105	PPP	Q03154	Shin et al.	glutamine	HMDB0000641	ENSG00000114786	ACY1	FALSE
126286	MR-PCA	M00053	glutamine	ACYP1:P07311:OID30642:v1:Inflammation_II	ACYP1:P07311:OID30642:v1:Inflammation_II	1	0.0371964	0.0534678	0.48663	PPP	P07311	Shin et al.	glutamine	HMDB0000641	ENSG00000119640	ACYP1	FALSE
126288	MR-PCA	M00053	glutamine	ADA2:Q9NZK5:OID20394:v1:Cardiometabolic	ADA2:Q9NZK5:OID20394:v1:Cardiometabolic	1	-0.00189664	0.0531847	0.971552	PPP	Q9NZK5	Shin et al.	glutamine	HMDB0000641	ENSG00000093072	CECR1	FALSE
126289	MR-PCA	M00053	glutamine	ADA:P00813:OID20645:v1:Inflammation	ADA:P00813:OID20645:v1:Inflammation	1	0.0705084	0.0526826	0.180778	PPP	P00813	Shin et al.	glutamine	HMDB0000641	ENSG00000196839	ADA	FALSE
126291	MR-PCA	M00053	glutamine	ADH1B:P00325:OID30612:v1:Inflammation_II	ADH1B:P00325:OID30612:v1:Inflammation_II	1	-0.0477753	0.0533635	0.370637	PPP	P00325	Shin et al.	glutamine	HMDB0000641	ENSG00000196616	ADH1B	FALSE
126293	MR-PCA	M00053	glutamine	ADH4:P08319:OID20117:v1:Cardiometabolic	ADH4:P08319:OID20117:v1:Cardiometabolic	1	0.0236672	0.0534802	0.658097	PPP	P08319	Shin et al.	glutamine	HMDB0000641	ENSG00000198099	ADH4	FALSE
126297	MR-PCA	M00053	glutamine	AHCY:P23526:OID20199:v1:Cardiometabolic	AHCY:P23526:OID20199:v1:Cardiometabolic	1	0.0342405	0.0529615	0.517945	PPP	P23526	Shin et al.	glutamine	HMDB0000641	ENSG00000101444	AHCY	FALSE
126298	MR-PCA	M00053	glutamine	AK2:P54819:OID31142:v1:Neurology_II	AK2:P54819:OID31142:v1:Neurology_II	1	-0.0141589	0.0528365	0.788718	PPP	P54819	Shin et al.	glutamine	HMDB0000641	ENSG00000004455	AK2	FALSE
126299	MR-PCA	M00053	glutamine	ALDH5A1:P51649:OID31047:v1:Neurology_II	ALDH5A1:P51649:OID31047:v1:Neurology_II	1	-0.00566309	0.0528204	0.914619	PPP	P51649	Shin et al.	glutamine	HMDB0000641	ENSG00000112294	ALDH5A1	FALSE
126303	MR-PCA	M00053	glutamine	ALPI:P09923:OID30497:v1:Inflammation_II	ALPI:P09923:OID30497:v1:Inflammation_II	1	0.0203331	0.0535306	0.704064	PPP	P09923	Shin et al.	glutamine	HMDB0000641	ENSG00000163295	ALPI	FALSE
126304	MR-PCA	M00053	glutamine	ALPP:P05187:OID21383:v1:Oncology	ALPP:P05187:OID21383:v1:Oncology	1	0.0634179	0.0530877	0.232248	PPP	P05187	Shin et al.	glutamine	HMDB0000641	ENSG00000163283	ALPP	FALSE
126305	MR-PCA	M00053	glutamine	AMDHD2:Q9Y303:OID30366:v1:Cardiometabolic_II	AMDHD2:Q9Y303:OID30366:v1:Cardiometabolic_II	1	-0.00833003	0.0527815	0.874598	PPP	Q9Y303	Shin et al.	glutamine	HMDB0000641	ENSG00000162066	AMDHD2	FALSE
126306	MR-PCA	M00053	glutamine	AMPD3:Q01432:OID31139:v1:Neurology_II	AMPD3:Q01432:OID31139:v1:Neurology_II	1	0.0164264	0.0528368	0.755884	PPP	Q01432	Shin et al.	glutamine	HMDB0000641	ENSG00000133805	AMPD3	FALSE
126307	MR-PCA	M00053	glutamine	AMY1A_AMY1B_AMY1C:P0DUB6_P0DTE7_P0DTE8:OID30707:v1:Inflammation_II	AMY1A_AMY1B_AMY1C:P0DUB6_P0DTE7_P0DTE8:OID30707:v1:Inflammation_II	1	-0.0673854	0.054511	0.216391	PPP	P0DUB6_P0DTE7_P0DTE8	Shin et al.	glutamine	HMDB0000641	ENSG00000187733	AMY1C	FALSE
126308	MR-PCA	M00053	glutamine	AMY2A:P04746:OID20333:v1:Cardiometabolic	AMY2A:P04746:OID20333:v1:Cardiometabolic	1	-0.0630224	0.0542589	0.245433	PPP	P04746	Shin et al.	glutamine	HMDB0000641	ENSG00000243480	AMY2A	FALSE
126309	MR-PCA	M00053	glutamine	AMY2B:P19961:OID20340:v1:Cardiometabolic	AMY2B:P19961:OID20340:v1:Cardiometabolic	1	-0.0516046	0.0551768	0.349655	PPP	P19961	Shin et al.	glutamine	HMDB0000641	ENSG00000240038	AMY2B	FALSE
126310	MR-PCA	M00053	glutamine	ANPEP:P15144:OID20350:v1:Cardiometabolic	ANPEP:P15144:OID20350:v1:Cardiometabolic	1	0.00967983	0.052921	0.854868	PPP	P15144	Shin et al.	glutamine	HMDB0000641	ENSG00000166825	ANPEP	FALSE
126312	MR-PCA	M00053	glutamine	AOC3:Q16853:OID20389:v1:Cardiometabolic	AOC3:Q16853:OID20389:v1:Cardiometabolic	1	-0.0349397	0.0528708	0.508708	PPP	Q16853	Shin et al.	glutamine	HMDB0000641	ENSG00000131471	AOC3	FALSE
126314	MR-PCA	M00053	glutamine	ARF6:P62330:OID31523:v1:Oncology_II	ARF6:P62330:OID31523:v1:Oncology_II	1	-0.0243253	0.0528812	0.645517	PPP	P62330	Shin et al.	glutamine	HMDB0000641	ENSG00000165527	ARF6	FALSE
126315	MR-PCA	M00053	glutamine	ARG1:P05089:OID21445:v1:Oncology	ARG1:P05089:OID21445:v1:Oncology	1	-0.00855057	0.0531498	0.872191	PPP	P05089	Shin et al.	glutamine	HMDB0000641	ENSG00000118520	ARG1	FALSE
126316	MR-PCA	M00053	glutamine	ARG2:P78540:OID31339:v1:Oncology_II	ARG2:P78540:OID31339:v1:Oncology_II	1	0.0431699	0.0528955	0.414422	PPP	P78540	Shin et al.	glutamine	HMDB0000641	ENSG00000081181	ARG2	FALSE
126318	MR-PCA	M00053	glutamine	ARSA:P15289:OID21138:v1:Neurology	ARSA:P15289:OID21138:v1:Neurology	1	-0.00306334	0.0529664	0.95388	PPP	P15289	Shin et al.	glutamine	HMDB0000641	ENSG00000100299	ARSA	FALSE
126322	MR-PCA	M00053	glutamine	ASS1:P00966:OID30170:v1:Cardiometabolic_II	ASS1:P00966:OID30170:v1:Cardiometabolic_II	1	0.152429	0.053625	0.00447622	PPP	P00966	Shin et al.	glutamine	HMDB0000641	ENSG00000130707	ASS1	FALSE
126324	MR-PCA	M00053	glutamine	BCAT1:P54687:OID30312:v1:Cardiometabolic_II	BCAT1:P54687:OID30312:v1:Cardiometabolic_II	1	0.0958298	0.0527633	0.0693364	PPP	P54687	Shin et al.	glutamine	HMDB0000641	ENSG00000060982	BCAT1	FALSE
126325	MR-PCA	M00053	glutamine	BCAT2:O15382:OID30844:v1:Neurology_II	BCAT2:O15382:OID30844:v1:Neurology_II	1	0.00338902	0.0536234	0.949607	PPP	O15382	Shin et al.	glutamine	HMDB0000641	ENSG00000105552	BCAT2	FALSE
126326	MR-PCA	M00053	glutamine	BCHE:P06276:OID30717:v1:Inflammation_II	BCHE:P06276:OID30717:v1:Inflammation_II	1	-0.000801844	0.0532262	0.98798	PPP	P06276	Shin et al.	glutamine	HMDB0000641	ENSG00000114200	BCHE	FALSE
126327	MR-PCA	M00053	glutamine	BHMT2:Q9H2M3:OID30051:v1:Cardiometabolic_II	BHMT2:Q9H2M3:OID30051:v1:Cardiometabolic_II	1	-0.0277433	0.0536275	0.604923	PPP	Q9H2M3	Shin et al.	glutamine	HMDB0000641	ENSG00000132840	BHMT2	FALSE
126329	MR-PCA	M00053	glutamine	BLVRB:P30043:OID21141:v1:Neurology	BLVRB:P30043:OID21141:v1:Neurology	1	0.109486	0.0529644	0.0387182	PPP	P30043	Shin et al.	glutamine	HMDB0000641	ENSG00000090013	BLVRB	FALSE
126331	MR-PCA	M00053	glutamine	BST1:Q10588:OID21051:v1:Neurology	BST1:Q10588:OID21051:v1:Neurology	1	-0.0490547	0.0527518	0.352415	PPP	Q10588	Shin et al.	glutamine	HMDB0000641	ENSG00000109743	BST1	FALSE
126333	MR-PCA	M00053	glutamine	CANT1:Q8WVQ1:OID20181:v1:Cardiometabolic	CANT1:Q8WVQ1:OID20181:v1:Cardiometabolic	1	0.0582293	0.0529593	0.271546	PPP	Q8WVQ1	Shin et al.	glutamine	HMDB0000641	ENSG00000171302	CANT1	FALSE
126336	MR-PCA	M00053	glutamine	CBS:P35520:OID30200:v1:Cardiometabolic_II	CBS:P35520:OID30200:v1:Cardiometabolic_II	1	-0.0316592	0.0534808	0.553869	PPP	P35520	Shin et al.	glutamine	HMDB0000641	ENSG00000160200	CBS	FALSE
126337	MR-PCA	M00053	glutamine	CDA:P32320:OID30345:v1:Cardiometabolic_II	CDA:P32320:OID30345:v1:Cardiometabolic_II	1	0.0970379	0.0528189	0.0661831	PPP	P32320	Shin et al.	glutamine	HMDB0000641	ENSG00000158825	CDA	FALSE
126341	MR-PCA	M00053	glutamine	CES1:P23141:OID20244:v1:Cardiometabolic	CES1:P23141:OID20244:v1:Cardiometabolic	1	0.0226248	0.0528935	0.668838	PPP	P23141	Shin et al.	glutamine	HMDB0000641	ENSG00000198848	CES1	FALSE
126342	MR-PCA	M00053	glutamine	CES2:O00748:OID21366:v1:Oncology	CES2:O00748:OID21366:v1:Oncology	1	-0.100569	0.053085	0.0581602	PPP	O00748	Shin et al.	glutamine	HMDB0000641	ENSG00000172831	CES2	FALSE
126343	MR-PCA	M00053	glutamine	CHAC2:Q8WUX2:OID21230:v1:Oncology	CHAC2:Q8WUX2:OID21230:v1:Oncology	1	-0.0250497	0.0535909	0.640196	PPP	Q8WUX2	Shin et al.	glutamine	HMDB0000641	ENSG00000143942	CHAC2	FALSE
126346	MR-PCA	M00053	glutamine	CKB:P12277:OID30400:v1:Cardiometabolic_II	CKB:P12277:OID30400:v1:Cardiometabolic_II	1	-0.31879	0.052763	1.52295e-09	PPP	P12277	Shin et al.	glutamine	HMDB0000641	ENSG00000166165	CKB	FALSE
126348	MR-PCA	M00053	glutamine	CKMT1A_CKMT1B:P12532:OID20721:v1:Inflammation	CKMT1A_CKMT1B:P12532:OID20721:v1:Inflammation	1	0.0467057	0.0530936	0.37903	PPP	P12532	Shin et al.	glutamine	HMDB0000641	ENSG00000237289	CKMT1A	FALSE
126349	MR-PCA	M00053	glutamine	CNDP1:Q96KN2:OID20347:v1:Cardiometabolic	CNDP1:Q96KN2:OID20347:v1:Cardiometabolic	1	0.274619	0.052856	2.04057e-07	PPP	Q96KN2	Shin et al.	glutamine	HMDB0000641	ENSG00000150656	CNDP1	FALSE
126351	MR-PCA	M00053	glutamine	COMT:P21964:OID20086:v1:Cardiometabolic	COMT:P21964:OID20086:v1:Cardiometabolic	1	0.000323879	0.053678	0.995186	PPP	P21964	Shin et al.	glutamine	HMDB0000641	ENSG00000093010	COMT	FALSE
126354	MR-PCA	M00053	glutamine	DARS1:P14868:OID20903:v1:Neurology	DARS1:P14868:OID20903:v1:Neurology	1	0.00958475	0.0532139	0.85706	PPP	P14868	Shin et al.	glutamine	HMDB0000641	ENSG00000115866	DARS	FALSE
126355	MR-PCA	M00053	glutamine	DBH:P09172:OID30703:v1:Inflammation_II	DBH:P09172:OID30703:v1:Inflammation_II	1	-0.0972996	0.0527864	0.0652896	PPP	P09172	Shin et al.	glutamine	HMDB0000641	ENSG00000123454	DBH	FALSE
126356	MR-PCA	M00053	glutamine	DGKA:P23743:OID30546:v1:Inflammation_II	DGKA:P23743:OID30546:v1:Inflammation_II	1	-0.0255305	0.0535301	0.633407	PPP	P23743	Shin et al.	glutamine	HMDB0000641	ENSG00000065357	DGKA	FALSE
126358	MR-PCA	M00053	glutamine	DGKZ:Q13574:OID20466:v1:Inflammation	DGKZ:Q13574:OID20466:v1:Inflammation	1	-0.0259619	0.0534468	0.627143	PPP	Q13574	Shin et al.	glutamine	HMDB0000641	ENSG00000149091	DGKZ	FALSE
126359	MR-PCA	M00053	glutamine	DHODH:Q02127:OID30137:v1:Cardiometabolic_II	DHODH:Q02127:OID30137:v1:Cardiometabolic_II	1	0.000971697	0.0536275	0.985544	PPP	Q02127	Shin et al.	glutamine	HMDB0000641	ENSG00000102967	DHODH	FALSE
126360	MR-PCA	M00053	glutamine	DHPS:P49366:OID31357:v1:Oncology_II	DHPS:P49366:OID31357:v1:Oncology_II	1	0.000351795	0.0528962	0.994694	PPP	P49366	Shin et al.	glutamine	HMDB0000641	ENSG00000095059	DHPS	FALSE
126361	MR-PCA	M00053	glutamine	DNM1:Q05193:OID31458:v1:Oncology_II	DNM1:Q05193:OID31458:v1:Oncology_II	1	0.00271302	0.0528809	0.959083	PPP	Q05193	Shin et al.	glutamine	HMDB0000641	ENSG00000106976	DNM1	FALSE
126362	MR-PCA	M00053	glutamine	DNM3:Q9UQ16:OID31000:v1:Neurology_II	DNM3:Q9UQ16:OID31000:v1:Neurology_II	1	0.0912989	0.0528171	0.0838836	PPP	Q9UQ16	Shin et al.	glutamine	HMDB0000641	ENSG00000197959	DNM3	FALSE
126363	MR-PCA	M00053	glutamine	DTYMK:P23919:OID30308:v1:Cardiometabolic_II	DTYMK:P23919:OID30308:v1:Cardiometabolic_II	1	-0.00314617	0.0527672	0.952455	PPP	P23919	Shin et al.	glutamine	HMDB0000641	ENSG00000168393	DTYMK	FALSE
126365	MR-PCA	M00053	glutamine	ENOPH1:Q9UHY7:OID31349:v1:Oncology_II	ENOPH1:Q9UHY7:OID31349:v1:Oncology_II	1	0.109127	0.0528942	0.0391006	PPP	Q9UHY7	Shin et al.	glutamine	HMDB0000641	ENSG00000145293	ENOPH1	FALSE
126367	MR-PCA	M00053	glutamine	ENPP7:Q6UWV6:OID20689:v1:Inflammation	ENPP7:Q6UWV6:OID20689:v1:Inflammation	1	0.0709263	0.0538457	0.187767	PPP	Q6UWV6	Shin et al.	glutamine	HMDB0000641	ENSG00000182156	ENPP7	FALSE
126372	MR-PCA	M00053	glutamine	ENTPD5:O75356:OID20104:v1:Cardiometabolic	ENTPD5:O75356:OID20104:v1:Cardiometabolic	1	0.00767443	0.0534803	0.885895	PPP	O75356	Shin et al.	glutamine	HMDB0000641	ENSG00000187097	ENTPD5	FALSE
126374	MR-PCA	M00053	glutamine	ENTPD6:O75354:OID20100:v1:Cardiometabolic	ENTPD6:O75354:OID20100:v1:Cardiometabolic	1	-0.0143521	0.0534803	0.78842	PPP	O75354	Shin et al.	glutamine	HMDB0000641	ENSG00000197586	ENTPD6	FALSE
126378	MR-PCA	M00053	glutamine	FARSA:Q9Y285:OID30887:v1:Neurology_II	FARSA:Q9Y285:OID30887:v1:Neurology_II	1	-0.0611721	0.053501	0.25288	PPP	Q9Y285	Shin et al.	glutamine	HMDB0000641	ENSG00000179115	FARSA	FALSE
126380	MR-PCA	M00053	glutamine	FBP1:P09467:OID20227:v1:Cardiometabolic	FBP1:P09467:OID20227:v1:Cardiometabolic	1	-0.117821	0.052959	0.026098	PPP	P09467	Shin et al.	glutamine	HMDB0000641	ENSG00000165140	FBP1	FALSE
126384	MR-PCA	M00053	glutamine	FOLH1:Q04609:OID30430:v1:Inflammation_II	FOLH1:Q04609:OID30430:v1:Inflammation_II	1	-0.0313831	0.0535298	0.557692	PPP	Q04609	Shin et al.	glutamine	HMDB0000641	ENSG00000086205	FOLH1	FALSE
126385	MR-PCA	M00053	glutamine	GAD1:Q99259:OID31166:v1:Oncology_II	GAD1:Q99259:OID31166:v1:Oncology_II	1	-0.0446172	0.0537563	0.406544	PPP	Q99259	Shin et al.	glutamine	HMDB0000641	ENSG00000128683	GAD1	FALSE
126386	MR-PCA	M00053	glutamine	GAD2:Q05329:OID30449:v1:Inflammation_II	GAD2:Q05329:OID30449:v1:Inflammation_II	1	-0.0284059	0.0535304	0.595661	PPP	Q05329	Shin et al.	glutamine	HMDB0000641	ENSG00000136750	GAD2	FALSE
126387	MR-PCA	M00053	glutamine	GAMT:Q14353:OID30133:v1:Cardiometabolic_II	GAMT:Q14353:OID30133:v1:Cardiometabolic_II	1	0.0398674	0.0536272	0.457229	PPP	Q14353	Shin et al.	glutamine	HMDB0000641	ENSG00000130005	GAMT	FALSE
126388	MR-PCA	M00053	glutamine	GAPDH:P04406:OID30600:v1:Inflammation_II	GAPDH:P04406:OID30600:v1:Inflammation_II	1	-0.0189228	0.0539792	0.72592	PPP	P04406	Shin et al.	glutamine	HMDB0000641	ENSG00000111640	GAPDH	FALSE
126390	MR-PCA	M00053	glutamine	GART:P22102:OID31004:v1:Neurology_II	GART:P22102:OID31004:v1:Neurology_II	1	-0.0216259	0.0528204	0.682229	PPP	P22102	Shin et al.	glutamine	HMDB0000641	ENSG00000159131	GART	FALSE
126393	MR-PCA	M00053	glutamine	GGCT:O75223:OID30304:v1:Cardiometabolic_II	GGCT:O75223:OID30304:v1:Cardiometabolic_II	1	0.0500019	0.0528181	0.343801	PPP	O75223	Shin et al.	glutamine	HMDB0000641	ENSG00000006625	GGCT	FALSE
126394	MR-PCA	M00053	glutamine	GLA:P06280:OID30594:v1:Inflammation_II	GLA:P06280:OID30594:v1:Inflammation_II	1	0.016369	0.053413	0.759254	PPP	P06280	Shin et al.	glutamine	HMDB0000641	ENSG00000102393	GLA	FALSE
126395	MR-PCA	M00053	glutamine	GMPR2:Q9P2T1:OID30623:v1:Inflammation_II	GMPR2:Q9P2T1:OID30623:v1:Inflammation_II	1	0.0139311	0.0533637	0.794047	PPP	Q9P2T1	Shin et al.	glutamine	HMDB0000641	ENSG00000100938	GMPR2	FALSE
126396	MR-PCA	M00053	glutamine	GMPR:P36959:OID20641:v1:Inflammation	GMPR:P36959:OID20641:v1:Inflammation	1	-0.0342224	0.0526843	0.515967	PPP	P36959	Shin et al.	glutamine	HMDB0000641	ENSG00000137198	GMPR	FALSE
126400	MR-PCA	M00053	glutamine	GUK1:Q16774:OID30148:v1:Cardiometabolic_II	GUK1:Q16774:OID30148:v1:Cardiometabolic_II	1	0.0111403	0.0536277	0.835437	PPP	Q16774	Shin et al.	glutamine	HMDB0000641	ENSG00000143774	GUK1	FALSE
126401	MR-PCA	M00053	glutamine	HARS1:P12081:OID21086:v1:Neurology	HARS1:P12081:OID21086:v1:Neurology	1	-0.0189682	0.0529668	0.720257	PPP	P12081	Shin et al.	glutamine	HMDB0000641	ENSG00000170445	HARS	FALSE
126402	MR-PCA	M00053	glutamine	HDDC2:Q7Z4H3:OID31447:v1:Oncology_II	HDDC2:Q7Z4H3:OID31447:v1:Oncology_II	1	0.0997139	0.0528795	0.0593378	PPP	Q7Z4H3	Shin et al.	glutamine	HMDB0000641	ENSG00000111906	HDDC2	FALSE
126405	MR-PCA	M00053	glutamine	HK2:P52789:OID20065:v1:Cardiometabolic	HK2:P52789:OID20065:v1:Cardiometabolic	1	-0.0127304	0.0534803	0.811851	PPP	P52789	Shin et al.	glutamine	HMDB0000641	ENSG00000159399	HK2	FALSE
126406	MR-PCA	M00053	glutamine	HMGCL:P35914:OID30214:v1:Cardiometabolic_II	HMGCL:P35914:OID30214:v1:Cardiometabolic_II	1	0.00643063	0.0534812	0.904292	PPP	P35914	Shin et al.	glutamine	HMDB0000641	ENSG00000117305	HMGCL	FALSE
126407	MR-PCA	M00053	glutamine	HMOX1:P09601:OID20217:v1:Cardiometabolic	HMOX1:P09601:OID20217:v1:Cardiometabolic	1	-0.0905907	0.0533166	0.0892985	PPP	P09601	Shin et al.	glutamine	HMDB0000641	ENSG00000100292	HMOX1	FALSE
126409	MR-PCA	M00053	glutamine	HMOX2:P30519:OID20887:v1:Neurology	HMOX2:P30519:OID20887:v1:Neurology	1	-0.0101725	0.0535784	0.849418	PPP	P30519	Shin et al.	glutamine	HMDB0000641	ENSG00000103415	HMOX2	FALSE
126410	MR-PCA	M00053	glutamine	HNMT:P50135:OID20975:v1:Neurology	HNMT:P50135:OID20975:v1:Neurology	1	-0.0459986	0.053307	0.388193	PPP	P50135	Shin et al.	glutamine	HMDB0000641	ENSG00000150540	HNMT	FALSE
126412	MR-PCA	M00053	glutamine	HRAS:P01112:OID31263:v1:Oncology_II	HRAS:P01112:OID31263:v1:Oncology_II	1	0.0475725	0.0532925	0.372035	PPP	P01112	Shin et al.	glutamine	HMDB0000641	ENSG00000174775	HRAS	FALSE
126415	MR-PCA	M00053	glutamine	IDO1:P14902:OID30230:v1:Cardiometabolic_II	IDO1:P14902:OID30230:v1:Cardiometabolic_II	1	0.0375115	0.0534801	0.483047	PPP	P14902	Shin et al.	glutamine	HMDB0000641	ENSG00000131203	IDO1	FALSE
126416	MR-PCA	M00053	glutamine	IDO1:P14902:OID30563:v1:Inflammation_II	IDO1:P14902:OID30563:v1:Inflammation_II	1	0.0535615	0.0535297	0.317023	PPP	P14902	Shin et al.	glutamine	HMDB0000641	ENSG00000131203	IDO1	FALSE
126417	MR-PCA	M00053	glutamine	IDO1:P14902:OID31050:v1:Neurology_II	IDO1:P14902:OID31050:v1:Neurology_II	1	0.0583538	0.0528188	0.269249	PPP	P14902	Shin et al.	glutamine	HMDB0000641	ENSG00000131203	IDO1	FALSE
126418	MR-PCA	M00053	glutamine	IDO1:P14902:OID31474:v1:Oncology_II	IDO1:P14902:OID31474:v1:Oncology_II	1	0.0772056	0.0528791	0.14428	PPP	P14902	Shin et al.	glutamine	HMDB0000641	ENSG00000131203	IDO1	FALSE
126421	MR-PCA	M00053	glutamine	IL18R1:Q13478:OID20652:v1:Inflammation	IL18R1:Q13478:OID20652:v1:Inflammation	1	0.0263145	0.0526835	0.61744	PPP	Q13478	Shin et al.	glutamine	HMDB0000641	ENSG00000115604	IL18R1	FALSE
126422	MR-PCA	M00053	glutamine	IL18RAP:O95256:OID20900:v1:Neurology	IL18RAP:O95256:OID20900:v1:Neurology	1	0.0185426	0.0533133	0.727988	PPP	O95256	Shin et al.	glutamine	HMDB0000641	ENSG00000115607	IL18RAP	FALSE
126424	MR-PCA	M00053	glutamine	IL1R1:P14778:OID21116:v1:Neurology	IL1R1:P14778:OID21116:v1:Neurology	1	-0.0834059	0.0530124	0.115643	PPP	P14778	Shin et al.	glutamine	HMDB0000641	ENSG00000115594	IL1R1	FALSE
126427	MR-PCA	M00053	glutamine	IL1RAP:Q9NPH3:OID21126:v1:Neurology	IL1RAP:Q9NPH3:OID21126:v1:Neurology	1	-0.0879007	0.0529651	0.0969957	PPP	Q9NPH3	Shin et al.	glutamine	HMDB0000641	ENSG00000196083	IL1RAP	FALSE
126429	MR-PCA	M00053	glutamine	IL1RL1:Q01638:OID20250:v1:Cardiometabolic	IL1RL1:Q01638:OID20250:v1:Cardiometabolic	1	0.0358871	0.0527531	0.496324	PPP	Q01638	Shin et al.	glutamine	HMDB0000641	ENSG00000115602	IL1RL1	FALSE
126431	MR-PCA	M00053	glutamine	IL1RL2:Q9HB29:OID20487:v1:Inflammation	IL1RL2:Q9HB29:OID20487:v1:Inflammation	1	-0.0275925	0.0534467	0.605672	PPP	Q9HB29	Shin et al.	glutamine	HMDB0000641	ENSG00000115598	IL1RL2	FALSE
126435	MR-PCA	M00053	glutamine	INPP1:P49441:OID21345:v1:Oncology	INPP1:P49441:OID21345:v1:Oncology	1	-0.0520497	0.0530881	0.32687	PPP	P49441	Shin et al.	glutamine	HMDB0000641	ENSG00000151689	INPP1	FALSE
126436	MR-PCA	M00053	glutamine	INPPL1:O15357:OID21314:v1:Oncology	INPPL1:O15357:OID21314:v1:Oncology	1	-0.0143355	0.0530882	0.787136	PPP	O15357	Shin et al.	glutamine	HMDB0000641	ENSG00000165458	INPPL1	FALSE
126438	MR-PCA	M00053	glutamine	KDM3A:Q9Y4C1:OID30426:v1:Inflammation_II	KDM3A:Q9Y4C1:OID30426:v1:Inflammation_II	1	-0.115471	0.0535267	0.030985	PPP	Q9Y4C1	Shin et al.	glutamine	HMDB0000641	ENSG00000115548	KDM3A	FALSE
126439	MR-PCA	M00053	glutamine	KHK:P50053:OID30241:v1:Cardiometabolic_II	KHK:P50053:OID30241:v1:Cardiometabolic_II	1	-0.0370282	0.0534811	0.488711	PPP	P50053	Shin et al.	glutamine	HMDB0000641	ENSG00000138030	KHK	FALSE
126443	MR-PCA	M00053	glutamine	KYNU:Q16719:OID20669:v1:Inflammation	KYNU:Q16719:OID20669:v1:Inflammation	1	0.021502	0.0526835	0.683174	PPP	Q16719	Shin et al.	glutamine	HMDB0000641	ENSG00000115919	KYNU	FALSE
126446	MR-PCA	M00053	glutamine	LYPLA2:O95372:OID30817:v1:Neurology_II	LYPLA2:O95372:OID30817:v1:Neurology_II	1	-0.0322831	0.0536228	0.547147	PPP	O95372	Shin et al.	glutamine	HMDB0000641	ENSG00000011009	LYPLA2	FALSE
126448	MR-PCA	M00053	glutamine	MARS1:P56192:OID30658:v1:Inflammation_II	MARS1:P56192:OID30658:v1:Inflammation_II	1	0.0274562	0.0534132	0.607227	PPP	P56192	Shin et al.	glutamine	HMDB0000641	ENSG00000166986	MARS1	FALSE
126449	MR-PCA	M00053	glutamine	MGLL:Q99685:OID20711:v1:Inflammation	MGLL:Q99685:OID20711:v1:Inflammation	1	-0.00956354	0.0528908	0.856511	PPP	Q99685	Shin et al.	glutamine	HMDB0000641	ENSG00000074416	MGLL	FALSE
126453	MR-PCA	M00053	glutamine	MSRA:Q9UJ68:OID21513:v1:Oncology	MSRA:Q9UJ68:OID21513:v1:Oncology	1	0.0143615	0.0528607	0.785864	PPP	Q9UJ68	Shin et al.	glutamine	HMDB0000641	ENSG00000175806	MSRA	FALSE
126456	MR-PCA	M00053	glutamine	MTR:Q99707:OID30110:v1:Cardiometabolic_II	MTR:Q99707:OID30110:v1:Cardiometabolic_II	1	-0.0645618	0.0536271	0.228627	PPP	Q99707	Shin et al.	glutamine	HMDB0000641	ENSG00000116984	MTR	FALSE
126457	MR-PCA	M00053	glutamine	MVK:Q03426:OID20459:v1:Inflammation	MVK:Q03426:OID20459:v1:Inflammation	1	0.0103568	0.053447	0.84635	PPP	Q03426	Shin et al.	glutamine	HMDB0000641	ENSG00000110921	MVK	FALSE
126460	MR-PCA	M00053	glutamine	NADK:O95544:OID20178:v1:Cardiometabolic	NADK:O95544:OID20178:v1:Cardiometabolic	1	0.0744929	0.0529608	0.159556	PPP	O95544	Shin et al.	glutamine	HMDB0000641	ENSG00000008130	NADK	FALSE
126463	MR-PCA	M00053	glutamine	NAMPT:P43490:OID21227:v1:Oncology	NAMPT:P43490:OID21227:v1:Oncology	1	-0.0472816	0.0535901	0.377624	PPP	P43490	Shin et al.	glutamine	HMDB0000641	ENSG00000105835	NAMPT	FALSE
126464	MR-PCA	M00053	glutamine	NAPRT:Q6XQN6:OID31114:v1:Neurology_II	NAPRT:Q6XQN6:OID31114:v1:Neurology_II	1	-0.0851197	0.0528353	0.107171	PPP	Q6XQN6	Shin et al.	glutamine	HMDB0000641	ENSG00000147813	NAPRT	FALSE
126465	MR-PCA	M00053	glutamine	NARS1:O43776:OID31035:v1:Neurology_II	NARS1:O43776:OID31035:v1:Neurology_II	1	-0.0612259	0.0528201	0.246399	PPP	O43776	Shin et al.	glutamine	HMDB0000641	ENSG00000134440	NARS1	FALSE
126468	MR-PCA	M00053	glutamine	NME1:P15531:OID30451:v1:Inflammation_II	NME1:P15531:OID30451:v1:Inflammation_II	1	-0.113575	0.0535286	0.0338583	PPP	P15531	Shin et al.	glutamine	HMDB0000641	ENSG00000239672	NME1	FALSE
126469	MR-PCA	M00053	glutamine	NME3:Q13232:OID20789:v1:Inflammation	NME3:Q13232:OID20789:v1:Inflammation	1	0.0289074	0.0529443	0.585068	PPP	Q13232	Shin et al.	glutamine	HMDB0000641	ENSG00000103024	NME3	FALSE
126470	MR-PCA	M00053	glutamine	NOS1:P29475:OID20863:v1:Neurology	NOS1:P29475:OID20863:v1:Neurology	1	-0.0354463	0.0535784	0.508242	PPP	P29475	Shin et al.	glutamine	HMDB0000641	ENSG00000089250	NOS1	FALSE
126471	MR-PCA	M00053	glutamine	NOS2:P35228:OID30087:v1:Cardiometabolic_II	NOS2:P35228:OID30087:v1:Cardiometabolic_II	1	-0.0200195	0.053627	0.708918	PPP	P35228	Shin et al.	glutamine	HMDB0000641	ENSG00000007171	NOS2	FALSE
126472	MR-PCA	M00053	glutamine	NOS3:P29474:OID20834:v1:Neurology	NOS3:P29474:OID20834:v1:Neurology	1	-0.0455886	0.0535786	0.39484	PPP	P29474	Shin et al.	glutamine	HMDB0000641	ENSG00000164867	NOS3	FALSE
126473	MR-PCA	M00053	glutamine	NPL:Q9BXD5:OID30329:v1:Cardiometabolic_II	NPL:Q9BXD5:OID30329:v1:Cardiometabolic_II	1	0.0144919	0.0527673	0.783595	PPP	Q9BXD5	Shin et al.	glutamine	HMDB0000641	ENSG00000135838	NPL	FALSE
126477	MR-PCA	M00053	glutamine	OPLAH:O14841:OID30201:v1:Cardiometabolic_II	OPLAH:O14841:OID30201:v1:Cardiometabolic_II	1	0.00311184	0.0534808	0.9536	PPP	O14841	Shin et al.	glutamine	HMDB0000641	ENSG00000178814	OPLAH	FALSE
126478	MR-PCA	M00053	glutamine	OXCT1:P55809:OID30227:v1:Cardiometabolic_II	OXCT1:P55809:OID30227:v1:Cardiometabolic_II	1	0.0196525	0.053481	0.71327	PPP	P55809	Shin et al.	glutamine	HMDB0000641	ENSG00000083720	OXCT1	FALSE
126482	MR-PCA	M00053	glutamine	PAFAH1B3:Q15102:OID30998:v1:Neurology_II	PAFAH1B3:Q15102:OID30998:v1:Neurology_II	1	-0.11318	0.0528177	0.0321261	PPP	Q15102	Shin et al.	glutamine	HMDB0000641	ENSG00000079462	PAFAH1B3	FALSE
126484	MR-PCA	M00053	glutamine	PAM:P19021:OID20291:v1:Cardiometabolic	PAM:P19021:OID20291:v1:Cardiometabolic	1	-0.00937338	0.0527995	0.859094	PPP	P19021	Shin et al.	glutamine	HMDB0000641	ENSG00000145730	PAM	FALSE
126487	MR-PCA	M00053	glutamine	PCYT2:Q99447:OID31519:v1:Oncology_II	PCYT2:Q99447:OID31519:v1:Oncology_II	1	0.0285248	0.0528811	0.589601	PPP	Q99447	Shin et al.	glutamine	HMDB0000641	ENSG00000185813	PCYT2	FALSE
126490	MR-PCA	M00053	glutamine	PHOSPHO1:Q8TCT1:OID20922:v1:Neurology	PHOSPHO1:Q8TCT1:OID20922:v1:Neurology	1	0.0368231	0.0531646	0.488546	PPP	Q8TCT1	Shin et al.	glutamine	HMDB0000641	ENSG00000173868	PHOSPHO1	FALSE
126491	MR-PCA	M00053	glutamine	PHYKPL:Q8IUZ5:OID30634:v1:Inflammation_II	PHYKPL:Q8IUZ5:OID30634:v1:Inflammation_II	1	0.0129105	0.0533643	0.808833	PPP	Q8IUZ5	Shin et al.	glutamine	HMDB0000641	ENSG00000175309	PHYKPL	FALSE
126494	MR-PCA	M00053	glutamine	PKLR:P30613:OID20682:v1:Inflammation	PKLR:P30613:OID20682:v1:Inflammation	1	0.0538515	0.052939	0.30904	PPP	P30613	Shin et al.	glutamine	HMDB0000641	ENSG00000143627	PKLR	FALSE
126495	MR-PCA	M00053	glutamine	PLA2G7:Q13093:OID21105:v1:Neurology	PLA2G7:Q13093:OID21105:v1:Neurology	1	-0.128622	0.0529641	0.0151626	PPP	Q13093	Shin et al.	glutamine	HMDB0000641	ENSG00000146070	PLA2G7	FALSE
126499	MR-PCA	M00053	glutamine	PMVK:Q15126:OID20850:v1:Neurology	PMVK:Q15126:OID20850:v1:Neurology	1	0.00192696	0.0536276	0.971336	PPP	Q15126	Shin et al.	glutamine	HMDB0000641	ENSG00000163344	PMVK	FALSE
126502	MR-PCA	M00053	glutamine	PPT1:P50897:OID30947:v1:Neurology_II	PPT1:P50897:OID30947:v1:Neurology_II	1	-0.0762131	0.0535009	0.154296	PPP	P50897	Shin et al.	glutamine	HMDB0000641	ENSG00000131238	PPT1	FALSE
126504	MR-PCA	M00053	glutamine	RAB10:P61026:OID30357:v1:Cardiometabolic_II	RAB10:P61026:OID30357:v1:Cardiometabolic_II	1	-0.0401282	0.0527673	0.446971	PPP	P61026	Shin et al.	glutamine	HMDB0000641	ENSG00000084733	RAB10	FALSE
126507	MR-PCA	M00053	glutamine	RAB27B:O00194:OID30354:v1:Cardiometabolic_II	RAB27B:O00194:OID30354:v1:Cardiometabolic_II	1	0.00756472	0.0527672	0.886006	PPP	O00194	Shin et al.	glutamine	HMDB0000641	ENSG00000041353	RAB27B	FALSE
126508	MR-PCA	M00053	glutamine	RAB2B:Q8WUD1:OID31362:v1:Oncology_II	RAB2B:Q8WUD1:OID31362:v1:Oncology_II	1	0.0033885	0.0528961	0.948923	PPP	Q8WUD1	Shin et al.	glutamine	HMDB0000641	ENSG00000129472	RAB2B	FALSE
126509	MR-PCA	M00053	glutamine	RAB6B:Q9NRW1:OID20817:v1:Neurology	RAB6B:Q9NRW1:OID20817:v1:Neurology	1	0.0647806	0.0535782	0.22663	PPP	Q9NRW1	Shin et al.	glutamine	HMDB0000641	ENSG00000154917	RAB6B	FALSE
126511	MR-PCA	M00053	glutamine	RAC3:P60763:OID30958:v1:Neurology_II	RAC3:P60763:OID30958:v1:Neurology_II	1	0.0285153	0.0535015	0.594046	PPP	P60763	Shin et al.	glutamine	HMDB0000641	ENSG00000169750	RAC3	FALSE
126512	MR-PCA	M00053	glutamine	RALB:P11234:OID30567:v1:Inflammation_II	RALB:P11234:OID30567:v1:Inflammation_II	1	-0.123596	0.053529	0.0209464	PPP	P11234	Shin et al.	glutamine	HMDB0000641	ENSG00000144118	RALB	FALSE
126513	MR-PCA	M00053	glutamine	RAP1A:P62834:OID30452:v1:Inflammation_II	RAP1A:P62834:OID30452:v1:Inflammation_II	1	-0.0560779	0.0535296	0.294821	PPP	P62834	Shin et al.	glutamine	HMDB0000641	ENSG00000116473	RAP1A	FALSE
126515	MR-PCA	M00053	glutamine	RBKS:Q9H477:OID20986:v1:Neurology	RBKS:Q9H477:OID20986:v1:Neurology	1	-0.002095	0.0536087	0.968827	PPP	Q9H477	Shin et al.	glutamine	HMDB0000641	ENSG00000171174	RBKS	FALSE
126521	MR-PCA	M00053	glutamine	SAT1:P21673:OID30111:v1:Cardiometabolic_II	SAT1:P21673:OID30111:v1:Cardiometabolic_II	1	0.0342438	0.053627	0.523112	PPP	P21673	Shin et al.	glutamine	HMDB0000641	ENSG00000130066	SAT1	FALSE
126523	MR-PCA	M00053	glutamine	SAT2:Q96F10:OID31306:v1:Oncology_II	SAT2:Q96F10:OID31306:v1:Oncology_II	1	0.0255847	0.0532456	0.630869	PPP	Q96F10	Shin et al.	glutamine	HMDB0000641	ENSG00000141504	SAT2	FALSE
126524	MR-PCA	M00053	glutamine	SCLY:Q96I15:OID21425:v1:Oncology	SCLY:Q96I15:OID21425:v1:Oncology	1	-0.0550747	0.0528383	0.297261	PPP	Q96I15	Shin et al.	glutamine	HMDB0000641	ENSG00000132330	SCLY	FALSE
126525	MR-PCA	M00053	glutamine	SDHB:P21912:OID31436:v1:Oncology_II	SDHB:P21912:OID31436:v1:Oncology_II	1	0.0690729	0.0528808	0.191484	PPP	P21912	Shin et al.	glutamine	HMDB0000641	ENSG00000117118	SDHB	FALSE
126529	MR-PCA	M00053	glutamine	SETMAR:Q53H47:OID20948:v1:Neurology	SETMAR:Q53H47:OID20948:v1:Neurology	1	0.0666114	0.0532676	0.211116	PPP	Q53H47	Shin et al.	glutamine	HMDB0000641	ENSG00000170364	SETMAR	FALSE
126530	MR-PCA	M00053	glutamine	SHMT1:P34896:OID20714:v1:Inflammation	SHMT1:P34896:OID20714:v1:Inflammation	1	-0.00105008	0.0528907	0.98416	PPP	P34896	Shin et al.	glutamine	HMDB0000641	ENSG00000176974	SHMT1	FALSE
126531	MR-PCA	M00053	glutamine	SIRT1:Q96EB6:OID30439:v1:Inflammation_II	SIRT1:Q96EB6:OID30439:v1:Inflammation_II	1	-0.077681	0.0535291	0.146727	PPP	Q96EB6	Shin et al.	glutamine	HMDB0000641	ENSG00000096717	SIRT1	FALSE
126533	MR-PCA	M00053	glutamine	SIRT2:Q8IXJ6:OID21375:v1:Oncology	SIRT2:Q8IXJ6:OID21375:v1:Oncology	1	0.0249847	0.0530881	0.637907	PPP	Q8IXJ6	Shin et al.	glutamine	HMDB0000641	ENSG00000068903	SIRT2	FALSE
126536	MR-PCA	M00053	glutamine	SLC16A1:P53985:OID20799:v1:Neurology	SLC16A1:P53985:OID20799:v1:Neurology	1	0.0140834	0.0535786	0.792663	PPP	P53985	Shin et al.	glutamine	HMDB0000641	ENSG00000155380	SLC16A1	FALSE
126537	MR-PCA	M00053	glutamine	SLC1A4:P43007:OID30926:v1:Neurology_II	SLC1A4:P43007:OID30926:v1:Neurology_II	1	0.066094	0.0534995	0.216677	PPP	P43007	Shin et al.	glutamine	HMDB0000641	ENSG00000115902	SLC1A4	FALSE
126540	MR-PCA	M00053	glutamine	SMPD3:Q9NY59:OID30477:v1:Inflammation_II	SMPD3:Q9NY59:OID30477:v1:Inflammation_II	1	-0.099063	0.0535279	0.0642155	PPP	Q9NY59	Shin et al.	glutamine	HMDB0000641	ENSG00000103056	SMPD3	FALSE
126541	MR-PCA	M00053	glutamine	SMS:P52788:OID30853:v1:Neurology_II	SMS:P52788:OID30853:v1:Neurology_II	1	-0.0332621	0.0536233	0.535066	PPP	P52788	Shin et al.	glutamine	HMDB0000641	ENSG00000102172	SMS	FALSE
126545	MR-PCA	M00053	glutamine	SPTLC1:O15269:OID31086:v1:Neurology_II	SPTLC1:O15269:OID31086:v1:Neurology_II	1	0.0655483	0.0528359	0.214753	PPP	O15269	Shin et al.	glutamine	HMDB0000641	ENSG00000090054	SPTLC1	FALSE
126547	MR-PCA	M00053	glutamine	SULT1A1:P50225:OID21031:v1:Neurology	SULT1A1:P50225:OID21031:v1:Neurology	1	0.0232274	0.0527516	0.659707	PPP	P50225	Shin et al.	glutamine	HMDB0000641	ENSG00000196502	SULT1A1	FALSE
126549	MR-PCA	M00053	glutamine	SUOX:P51687:OID31031:v1:Neurology_II	SUOX:P51687:OID31031:v1:Neurology_II	1	-0.0898652	0.0528197	0.0888759	PPP	P51687	Shin et al.	glutamine	HMDB0000641	ENSG00000139531	SUOX	FALSE
126550	MR-PCA	M00053	glutamine	TARS1:P26639:OID31343:v1:Oncology_II	TARS1:P26639:OID31343:v1:Oncology_II	1	-0.014048	0.052896	0.790564	PPP	P26639	Shin et al.	glutamine	HMDB0000641	ENSG00000113407	TARS	FALSE
126551	MR-PCA	M00053	glutamine	TDO2:P48775:OID30910:v1:Neurology_II	TDO2:P48775:OID30910:v1:Neurology_II	1	0.0487271	0.0535012	0.362418	PPP	P48775	Shin et al.	glutamine	HMDB0000641	ENSG00000151790	TDO2	FALSE
126552	MR-PCA	M00053	glutamine	THTPA:Q9BU02:OID31375:v1:Oncology_II	THTPA:Q9BU02:OID31375:v1:Oncology_II	1	0.0168256	0.0529491	0.750661	PPP	Q9BU02	Shin et al.	glutamine	HMDB0000641	ENSG00000259431	THTPA	FALSE
126554	MR-PCA	M00053	glutamine	TIGAR:Q9NQ88:OID20894:v1:Neurology	TIGAR:Q9NQ88:OID20894:v1:Neurology	1	0.00924389	0.0536284	0.863147	PPP	Q9NQ88	Shin et al.	glutamine	HMDB0000641	ENSG00000078237	TIGAR	FALSE
126556	MR-PCA	M00053	glutamine	TK1:P04183:OID31294:v1:Oncology_II	TK1:P04183:OID31294:v1:Oncology_II	1	0.0066719	0.0532451	0.900282	PPP	P04183	Shin et al.	glutamine	HMDB0000641	ENSG00000167900	TK1	FALSE
126558	MR-PCA	M00053	glutamine	TPK1:Q9H3S4:OID30338:v1:Cardiometabolic_II	TPK1:Q9H3S4:OID30338:v1:Cardiometabolic_II	1	0.164941	0.0527618	0.0017711	PPP	Q9H3S4	Shin et al.	glutamine	HMDB0000641	ENSG00000196511	TPK1	FALSE
126559	MR-PCA	M00053	glutamine	TREH:O43280:OID30388:v1:Cardiometabolic_II	TREH:O43280:OID30388:v1:Cardiometabolic_II	1	0.022132	0.0527812	0.674985	PPP	O43280	Shin et al.	glutamine	HMDB0000641	ENSG00000118094	TREH	FALSE
126560	MR-PCA	M00053	glutamine	TYMP:P19971:OID20234:v1:Cardiometabolic	TYMP:P19971:OID20234:v1:Cardiometabolic	1	-0.0163147	0.0531595	0.758919	PPP	P19971	Shin et al.	glutamine	HMDB0000641	ENSG00000025708	TYMP	FALSE
126562	MR-PCA	M00053	glutamine	UPB1:Q9UBR1:OID30352:v1:Cardiometabolic_II	UPB1:Q9UBR1:OID30352:v1:Cardiometabolic_II	1	-0.0551214	0.0527661	0.296191	PPP	Q9UBR1	Shin et al.	glutamine	HMDB0000641	ENSG00000100024	UPB1	FALSE
126564	MR-PCA	M00053	glutamine	VNN1:O95497:OID30711:v1:Inflammation_II	VNN1:O95497:OID30711:v1:Inflammation_II	1	-0.146643	0.05273	0.0054188	PPP	O95497	Shin et al.	glutamine	HMDB0000641	ENSG00000112299	VNN1	FALSE
126565	MR-PCA	M00053	glutamine	VNN2:O95498:OID21310:v1:Oncology	VNN2:O95498:OID21310:v1:Oncology	1	0.0770662	0.053087	0.146586	PPP	O95498	Shin et al.	glutamine	HMDB0000641	ENSG00000112303	VNN2	FALSE
126566	MR-PCA	M00053	glutamine	WARS:P23381:OID21084:v1:Neurology	WARS:P23381:OID21084:v1:Neurology	1	0.117558	0.0529638	0.0264464	PPP	P23381	Shin et al.	glutamine	HMDB0000641	ENSG00000140105	WARS	FALSE
126567	MR-PCA	M00053	glutamine	YARS1:P54577:OID31494:v1:Oncology_II	YARS1:P54577:OID31494:v1:Oncology_II	1	-0.0185223	0.0528813	0.726142	PPP	P54577	Shin et al.	glutamine	HMDB0000641	ENSG00000134684	YARS	FALSE
126568	MR-PCA	M00054	tryptophan	10024_44_HOGA1_HOGA1	10024_44_HOGA1_HOGA1	14	0.00981755	0.0174478	0.573653	DeCODE	Q86XE5	Shin et al.	tryptophan	HMDB0000929	ENSG00000241935	HOGA1	FALSE
126569	MR-PCA	M00054	tryptophan	10086_39_CBS_CBS	10086_39_CBS_CBS	14	-0.0109155	0.0174823	0.532381	DeCODE	P35520	Shin et al.	tryptophan	HMDB0000929	ENSG00000160200	CBS	FALSE
126570	MR-PCA	M00054	tryptophan	10531_18_NRAS_RASN	10531_18_NRAS_RASN	14	-0.0126653	0.0176121	0.472063	DeCODE	P01111	Shin et al.	tryptophan	HMDB0000929	ENSG00000213281	NRAS	FALSE
126571	MR-PCA	M00054	tryptophan	10612_18_PLOD3_PLOD3	10612_18_PLOD3_PLOD3	14	0.00463575	0.0174665	0.790695	DeCODE	O60568	Shin et al.	tryptophan	HMDB0000929	ENSG00000106397	PLOD3	FALSE
126572	MR-PCA	M00054	tryptophan	11098_1_PDXK_PDXK	11098_1_PDXK_PDXK	14	-0.0001637	0.0173785	0.992484	DeCODE	O00764	Shin et al.	tryptophan	HMDB0000929	ENSG00000160209	PDXK	FALSE
126573	MR-PCA	M00054	tryptophan	11241_8_ASL_ARLY	11241_8_ASL_ARLY	14	-0.0133527	0.0174639	0.444518	DeCODE	P04424	Shin et al.	tryptophan	HMDB0000929	ENSG00000126522	ASL	FALSE
126574	MR-PCA	M00054	tryptophan	11247_20_NAGS_NAGS	11247_20_NAGS_NAGS	14	-0.00219577	0.0174664	0.899958	DeCODE	Q8N159	Shin et al.	tryptophan	HMDB0000929	ENSG00000161653	NAGS	FALSE
126575	MR-PCA	M00054	tryptophan	11280_6_GAD1_DCE1	11280_6_GAD1_DCE1	14	0.00344753	0.0174667	0.843532	DeCODE	Q99259	Shin et al.	tryptophan	HMDB0000929	ENSG00000128683	GAD1	FALSE
126576	MR-PCA	M00054	tryptophan	11348_132_P4HA2_P4HA2	11348_132_P4HA2_P4HA2	14	-0.0167137	0.0174447	0.338013	DeCODE	O15460	Shin et al.	tryptophan	HMDB0000929	ENSG00000072682	P4HA2	FALSE
126577	MR-PCA	M00054	tryptophan	11361_73_TYMP_TP	11361_73_TYMP_TP	14	-0.0143478	0.0175039	0.412393	DeCODE	P19971	Shin et al.	tryptophan	HMDB0000929	ENSG00000025708	TYMP	FALSE
126578	MR-PCA	M00054	tryptophan	11368_32_AK2_KAD2	11368_32_AK2_KAD2	14	0.00949897	0.0174552	0.586309	DeCODE	P54819	Shin et al.	tryptophan	HMDB0000929	ENSG00000004455	AK2	FALSE
126579	MR-PCA	M00054	tryptophan	11377_19_ADH7_ADH7	11377_19_ADH7_ADH7	14	-0.0244499	0.0174441	0.161031	DeCODE	P40394	Shin et al.	tryptophan	HMDB0000929	ENSG00000196344	ADH7	FALSE
126580	MR-PCA	M00054	tryptophan	11381_56_PRPS1_PRPS1	11381_56_PRPS1_PRPS1	14	0.0102991	0.0174489	0.55503	DeCODE	P60891	Shin et al.	tryptophan	HMDB0000929	ENSG00000147224	PRPS1	FALSE
126581	MR-PCA	M00054	tryptophan	11382_5_BLVRA_BIEA	11382_5_BLVRA_BIEA	14	0.00281944	0.017459	0.871708	DeCODE	P53004	Shin et al.	tryptophan	HMDB0000929	ENSG00000106605	BLVRA	FALSE
126582	MR-PCA	M00054	tryptophan	11391_69_MVK_MVK	11391_69_MVK_MVK	14	0.0210063	0.0175262	0.230697	DeCODE	Q03426	Shin et al.	tryptophan	HMDB0000929	ENSG00000110921	MVK	FALSE
126583	MR-PCA	M00054	tryptophan	11402_17_KMT2C_KMT2C	11402_17_KMT2C_KMT2C	14	-0.0146433	0.0174803	0.402197	DeCODE	Q8NEZ4	Shin et al.	tryptophan	HMDB0000929	ENSG00000055609	KMT2C	FALSE
126584	MR-PCA	M00054	tryptophan	11424_4_FAH_FAAA	11424_4_FAH_FAAA	14	-0.0167966	0.0174476	0.335704	DeCODE	P16930	Shin et al.	tryptophan	HMDB0000929	ENSG00000103876	FAH	FALSE
126585	MR-PCA	M00054	tryptophan	11441_11_PYGL_PYGL	11441_11_PYGL_PYGL	14	-0.012614	0.0174971	0.470958	DeCODE	P06737	Shin et al.	tryptophan	HMDB0000929	ENSG00000100504	PYGL	FALSE
126586	MR-PCA	M00054	tryptophan	11448_34_GALK1_GALK1	11448_34_GALK1_GALK1	14	0.0145544	0.0174235	0.40353	DeCODE	P51570	Shin et al.	tryptophan	HMDB0000929	ENSG00000108479	GALK1	FALSE
126587	MR-PCA	M00054	tryptophan	11572_4_DNM2_DYN2	11572_4_DNM2_DYN2	14	0.00406077	0.0174662	0.816155	DeCODE	P50570	Shin et al.	tryptophan	HMDB0000929	ENSG00000079805	DNM2	FALSE
126588	MR-PCA	M00054	tryptophan	11645_9_P4HA1_P4HA1	11645_9_P4HA1_P4HA1	14	0.00673671	0.0175291	0.700744	DeCODE	P13674	Shin et al.	tryptophan	HMDB0000929	ENSG00000122884	P4HA1	FALSE
126589	MR-PCA	M00054	tryptophan	11653_69_SLC6A9_SC6A9	11653_69_SLC6A9_SC6A9	14	-0.0102799	0.0175338	0.55768	DeCODE	P48067	Shin et al.	tryptophan	HMDB0000929	ENSG00000196517	SLC6A9	FALSE
126590	MR-PCA	M00054	tryptophan	11709_29_CPT1B_CPT1B	11709_29_CPT1B_CPT1B	14	-0.00827302	0.017549	0.637338	DeCODE	Q92523	Shin et al.	tryptophan	HMDB0000929	ENSG00000205560	CPT1B	FALSE
126591	MR-PCA	M00054	tryptophan	12018_84_TPK1_TPK1	12018_84_TPK1_TPK1	14	-0.00657647	0.0174328	0.70599	DeCODE	Q9H3S4	Shin et al.	tryptophan	HMDB0000929	ENSG00000196511	TPK1	FALSE
126592	MR-PCA	M00054	tryptophan	12334_25_SHMT1_cSHMT	12334_25_SHMT1_cSHMT	14	0.0105898	0.0174763	0.544548	DeCODE	P34896	Shin et al.	tryptophan	HMDB0000929	ENSG00000176974	SHMT1	FALSE
126593	MR-PCA	M00054	tryptophan	12340_17_AARS_SYAC	12340_17_AARS_SYAC	14	0.00815998	0.0174235	0.639547	DeCODE	P49588	Shin et al.	tryptophan	HMDB0000929	ENSG00000090861	AARS	FALSE
126594	MR-PCA	M00054	tryptophan	12348_46_SARS2_SYSM	12348_46_SARS2_SYSM	14	-0.00400909	0.0174689	0.818481	DeCODE	Q9NP81	Shin et al.	tryptophan	HMDB0000929	ENSG00000104835	SARS2	FALSE
126595	MR-PCA	M00054	tryptophan	12374_8_PAFAH1B3_PA1B3	12374_8_PAFAH1B3_PA1B3	14	-0.00260262	0.0176269	0.882618	DeCODE	Q15102	Shin et al.	tryptophan	HMDB0000929	ENSG00000079462	PAFAH1B3	FALSE
126596	MR-PCA	M00054	tryptophan	12395_86_DARS2_SYDM	12395_86_DARS2_SYDM	14	-0.00830784	0.0174638	0.634276	DeCODE	Q6PI48	Shin et al.	tryptophan	HMDB0000929	ENSG00000117593	DARS2	FALSE
126597	MR-PCA	M00054	tryptophan	12422_143_ALOX15B_LX15B	12422_143_ALOX15B_LX15B	14	0.0101765	0.0174412	0.559576	DeCODE	O15296	Shin et al.	tryptophan	HMDB0000929	ENSG00000179593	ALOX15B	FALSE
126598	MR-PCA	M00054	tryptophan	12425_104_ARF6_ARF6	12425_104_ARF6_ARF6	14	0.013201	0.0174689	0.449838	DeCODE	P62330	Shin et al.	tryptophan	HMDB0000929	ENSG00000165527	ARF6	FALSE
126599	MR-PCA	M00054	tryptophan	12428_2_LYPLAL1_LYPL1	12428_2_LYPLAL1_LYPL1	14	0.0121418	0.0174624	0.486861	DeCODE	Q5VWZ2	Shin et al.	tryptophan	HMDB0000929	ENSG00000143353	LYPLAL1	FALSE
126600	MR-PCA	M00054	tryptophan	12450_42_PMVK_PMVK	12450_42_PMVK_PMVK	14	0.00381152	0.0174505	0.827103	DeCODE	Q15126	Shin et al.	tryptophan	HMDB0000929	ENSG00000163344	PMVK	FALSE
126601	MR-PCA	M00054	tryptophan	12462_20_SETMAR_SETMR	12462_20_SETMAR_SETMR	14	0.0152288	0.0176816	0.389083	DeCODE	Q53H47	Shin et al.	tryptophan	HMDB0000929	ENSG00000170364	SETMAR	FALSE
126602	MR-PCA	M00054	tryptophan	12476_50_TIGAR_TIGAR	12476_50_TIGAR_TIGAR	14	0.0262652	0.0176309	0.136298	DeCODE	Q9NQ88	Shin et al.	tryptophan	HMDB0000929	ENSG00000078237	TIGAR	FALSE
126603	MR-PCA	M00054	tryptophan	12507_16_ITPKC_IP3KC	12507_16_ITPKC_IP3KC	14	0.000374522	0.0174907	0.982916	DeCODE	Q96DU7	Shin et al.	tryptophan	HMDB0000929	ENSG00000086544	ITPKC	FALSE
126604	MR-PCA	M00054	tryptophan	12515_45_UCK2_UCK2	12515_45_UCK2_UCK2	14	-0.00152827	0.0174853	0.930351	DeCODE	Q9BZX2	Shin et al.	tryptophan	HMDB0000929	ENSG00000143179	UCK2	FALSE
126605	MR-PCA	M00054	tryptophan	12524_18_SAT2_SAT2	12524_18_SAT2_SAT2	14	-0.00305642	0.0174775	0.861176	DeCODE	Q96F10	Shin et al.	tryptophan	HMDB0000929	ENSG00000141504	SAT2	FALSE
126606	MR-PCA	M00054	tryptophan	12581_39_IMPA2_IMPA2	12581_39_IMPA2_IMPA2	14	-0.0208387	0.0174626	0.232739	DeCODE	O14732	Shin et al.	tryptophan	HMDB0000929	ENSG00000141401	IMPA2	FALSE
126607	MR-PCA	M00054	tryptophan	12632_14_NAT1_ARY1	12632_14_NAT1_ARY1	14	-0.00553559	0.017391	0.750255	DeCODE	P18440	Shin et al.	tryptophan	HMDB0000929	ENSG00000171428	NAT1	FALSE
126608	MR-PCA	M00054	tryptophan	12636_113_SMYD2_SMYD2	12636_113_SMYD2_SMYD2	14	0.00930824	0.0175284	0.595392	DeCODE	Q9NRG4	Shin et al.	tryptophan	HMDB0000929	ENSG00000143499	SMYD2	FALSE
126609	MR-PCA	M00054	tryptophan	12637_7_CRAT_CACP	12637_7_CRAT_CACP	14	-0.0108348	0.0173415	0.532108	DeCODE	P43155	Shin et al.	tryptophan	HMDB0000929	ENSG00000095321	CRAT	FALSE
126610	MR-PCA	M00054	tryptophan	12641_3_INPP5B_I5P2	12641_3_INPP5B_I5P2	14	0.00113801	0.0174401	0.947973	DeCODE	P32019	Shin et al.	tryptophan	HMDB0000929	ENSG00000204084	INPP5B	FALSE
126611	MR-PCA	M00054	tryptophan	12644_63_ADSS_PURA2	12644_63_ADSS_PURA2	14	0.021438	0.0174375	0.218916	DeCODE	P30520	Shin et al.	tryptophan	HMDB0000929	ENSG00000035687	ADSS	FALSE
126612	MR-PCA	M00054	tryptophan	12647_52_SETD2_SETD2	12647_52_SETD2_SETD2	14	0.014218	0.0174251	0.414527	DeCODE	Q9BYW2	Shin et al.	tryptophan	HMDB0000929	ENSG00000181555	SETD2	FALSE
126613	MR-PCA	M00054	tryptophan	12658_72_PANK3_PANK3	12658_72_PANK3_PANK3	14	-0.006264	0.0174756	0.720012	DeCODE	Q9H999	Shin et al.	tryptophan	HMDB0000929	ENSG00000120137	PANK3	FALSE
126614	MR-PCA	M00054	tryptophan	12667_2_GDA_GUAD	12667_2_GDA_GUAD	14	-0.00408991	0.0175234	0.815453	DeCODE	Q9Y2T3	Shin et al.	tryptophan	HMDB0000929	ENSG00000119125	GDA	FALSE
126615	MR-PCA	M00054	tryptophan	12675_14_DARS_SYDC	12675_14_DARS_SYDC	14	-0.00237225	0.0175555	0.89251	DeCODE	P14868	Shin et al.	tryptophan	HMDB0000929	ENSG00000115866	DARS	FALSE
126616	MR-PCA	M00054	tryptophan	12686_15_MPST_THTM	12686_15_MPST_THTM	14	0.0147399	0.0174499	0.398281	DeCODE	P25325	Shin et al.	tryptophan	HMDB0000929	ENSG00000128309	MPST	FALSE
126617	MR-PCA	M00054	tryptophan	12691_44_SHMT2_GLYM	12691_44_SHMT2_GLYM	14	-0.0108737	0.0174316	0.532765	DeCODE	P34897	Shin et al.	tryptophan	HMDB0000929	ENSG00000182199	SHMT2	FALSE
126618	MR-PCA	M00054	tryptophan	12692_56_DOT1L_DOT1L	12692_56_DOT1L_DOT1L	14	-0.00166427	0.0174975	0.924224	DeCODE	Q8TEK3	Shin et al.	tryptophan	HMDB0000929	ENSG00000104885	DOT1L	FALSE
126619	MR-PCA	M00054	tryptophan	12697_30_PIP4K2A_PI42A	12697_30_PIP4K2A_PI42A	14	0.00852058	0.0174963	0.626263	DeCODE	P48426	Shin et al.	tryptophan	HMDB0000929	ENSG00000150867	PIP4K2A	FALSE
126620	MR-PCA	M00054	tryptophan	12700_9_ACLY_ACLY	12700_9_ACLY_ACLY	14	-0.0099542	0.0172779	0.564533	DeCODE	P53396	Shin et al.	tryptophan	HMDB0000929	ENSG00000131473	ACLY	FALSE
126621	MR-PCA	M00054	tryptophan	12786_61_GPCPD1_GDE5	12786_61_GPCPD1_GDE5	14	0.0240572	0.0174824	0.168795	DeCODE	Q9NPB8	Shin et al.	tryptophan	HMDB0000929	ENSG00000125772	GPCPD1	FALSE
126622	MR-PCA	M00054	tryptophan	12812_25_ACYP2_ACYP2	12812_25_ACYP2_ACYP2	14	0.0118701	0.0174559	0.496501	DeCODE	P14621	Shin et al.	tryptophan	HMDB0000929	ENSG00000170634	ACYP2	FALSE
126623	MR-PCA	M00054	tryptophan	12815_9_IARS_SYIC	12815_9_IARS_SYIC	14	0.0127388	0.017452	0.465429	DeCODE	P41252	Shin et al.	tryptophan	HMDB0000929	ENSG00000196305	IARS	FALSE
126624	MR-PCA	M00054	tryptophan	12818_159_SLC14A2_UT2	12818_159_SLC14A2_UT2	14	0.0053022	0.0175289	0.762284	DeCODE	Q15849	Shin et al.	tryptophan	HMDB0000929	ENSG00000132874	SLC14A2	FALSE
126625	MR-PCA	M00054	tryptophan	12881_17_RDH16_RDH16	12881_17_RDH16_RDH16	14	-0.00465878	0.017439	0.789355	DeCODE	O75452	Shin et al.	tryptophan	HMDB0000929	ENSG00000139547	RDH16	FALSE
126626	MR-PCA	M00054	tryptophan	12895_28_DGKB_DGKB	12895_28_DGKB_DGKB	14	-0.00160117	0.0174387	0.926843	DeCODE	Q9Y6T7	Shin et al.	tryptophan	HMDB0000929	ENSG00000136267	DGKB	FALSE
126627	MR-PCA	M00054	tryptophan	12960_9_GCK_HXK4	12960_9_GCK_HXK4	14	0.000337069	0.0174615	0.984599	DeCODE	P35557	Shin et al.	tryptophan	HMDB0000929	ENSG00000106633	GCK	FALSE
126628	MR-PCA	M00054	tryptophan	13059_33_RFK_RIFK	13059_33_RFK_RIFK	14	-0.00218985	0.0175005	0.90042	DeCODE	Q969G6	Shin et al.	tryptophan	HMDB0000929	ENSG00000135002	RFK	FALSE
126629	MR-PCA	M00054	tryptophan	13083_18_VARS_SYVC	13083_18_VARS_SYVC	14	-0.00157348	0.0174085	0.927981	DeCODE	P26640	Shin et al.	tryptophan	HMDB0000929	ENSG00000204394	VARS1	FALSE
126630	MR-PCA	M00054	tryptophan	13130_150_HK2_HXK2	13130_150_HK2_HXK2	14	-0.00204541	0.0174631	0.906759	DeCODE	P52789	Shin et al.	tryptophan	HMDB0000929	ENSG00000159399	HK2	FALSE
126631	MR-PCA	M00054	tryptophan	13131_5_HK1_HXK1	13131_5_HK1_HXK1	14	0.0132457	0.0173775	0.445921	DeCODE	P19367	Shin et al.	tryptophan	HMDB0000929	ENSG00000156515	HK1	FALSE
126632	MR-PCA	M00054	tryptophan	13430_50_SLC14A1_UT1	13430_50_SLC14A1_UT1	14	0.00104108	0.0174558	0.952442	DeCODE	Q13336	Shin et al.	tryptophan	HMDB0000929	ENSG00000141469	SLC14A1	FALSE
126633	MR-PCA	M00054	tryptophan	13473_55_ITPKA_IP3KA	13473_55_ITPKA_IP3KA	14	0.0145969	0.0174432	0.402689	DeCODE	P23677	Shin et al.	tryptophan	HMDB0000929	ENSG00000137825	ITPKA	FALSE
126634	MR-PCA	M00054	tryptophan	13494_6_CERS5_CERS5	13494_6_CERS5_CERS5	14	0.00498074	0.0174901	0.775817	DeCODE	Q8N5B7	Shin et al.	tryptophan	HMDB0000929	ENSG00000139624	CERS5	FALSE
126635	MR-PCA	M00054	tryptophan	13498_1_MIOX_MIOX	13498_1_MIOX_MIOX	14	-0.0241245	0.0175345	0.168873	DeCODE	Q9UGB7	Shin et al.	tryptophan	HMDB0000929	ENSG00000100253	MIOX	FALSE
126636	MR-PCA	M00054	tryptophan	13595_20_THTPA_THTPA	13595_20_THTPA_THTPA	13	0.039662	0.0177647	0.0255735	DeCODE	Q9BU02	Shin et al.	tryptophan	HMDB0000929	ENSG00000259431	THTPA	FALSE
126637	MR-PCA	M00054	tryptophan	13596_3_RAB27B_RB27B	13596_3_RAB27B_RB27B	14	-2.02555e-05	0.0173443	0.999068	DeCODE	O00194	Shin et al.	tryptophan	HMDB0000929	ENSG00000041353	RAB27B	FALSE
126638	MR-PCA	M00054	tryptophan	13623_4_MLL2_MLL2	13623_4_MLL2_MLL2	14	-0.00808144	0.0174646	0.643557	DeCODE	O14686	Shin et al.	tryptophan	HMDB0000929	ENSG00000167548	KMT2D	FALSE
126639	MR-PCA	M00054	tryptophan	13624_17_NADK_NADK	13624_17_NADK_NADK	14	-0.00865519	0.0174877	0.620649	DeCODE	O95544	Shin et al.	tryptophan	HMDB0000929	ENSG00000008130	NADK	FALSE
126640	MR-PCA	M00054	tryptophan	13689_2_ODC1_Ornithine_decarboxylase	13689_2_ODC1_Ornithine_decarboxylase	14	0.00171874	0.0174216	0.921412	DeCODE	P11926	Shin et al.	tryptophan	HMDB0000929	ENSG00000115758	ODC1	FALSE
126641	MR-PCA	M00054	tryptophan	13936_24_PGK2_PGK2	13936_24_PGK2_PGK2	14	0.0144334	0.0174578	0.408373	DeCODE	P07205	Shin et al.	tryptophan	HMDB0000929	ENSG00000170950	PGK2	FALSE
126642	MR-PCA	M00054	tryptophan	13941_82_FARS2_SYFM	13941_82_FARS2_SYFM	14	0.00032196	0.0174339	0.985266	DeCODE	O95363	Shin et al.	tryptophan	HMDB0000929	ENSG00000145982	FARS2	FALSE
126643	MR-PCA	M00054	tryptophan	13947_371_NUDT12_NUD12	13947_371_NUDT12_NUD12	14	-0.00358801	0.0174542	0.837129	DeCODE	Q9BQG2	Shin et al.	tryptophan	HMDB0000929	ENSG00000112874	NUDT12	FALSE
126644	MR-PCA	M00054	tryptophan	13990_1_PC_pyruvate_carboxylase	13990_1_PC_pyruvate_carboxylase	14	0.000584145	0.0174129	0.973239	DeCODE	P11498	Shin et al.	tryptophan	HMDB0000929	ENSG00000173599	PC	FALSE
126645	MR-PCA	M00054	tryptophan	13998_26_ADSSL1_PURA1	13998_26_ADSSL1_PURA1	14	0.0107679	0.0174636	0.537505	DeCODE	Q8N142	Shin et al.	tryptophan	HMDB0000929	ENSG00000185100	ADSSL1	FALSE
126646	MR-PCA	M00054	tryptophan	14006_36_GNMT_GNMT	14006_36_GNMT_GNMT	14	-0.00922804	0.0174662	0.597265	DeCODE	Q14749	Shin et al.	tryptophan	HMDB0000929	ENSG00000124713	GNMT	FALSE
126647	MR-PCA	M00054	tryptophan	14048_7_IL1RAP_IL_1_R_AcP	14048_7_IL1RAP_IL_1_R_AcP	14	0.00518842	0.0173685	0.765149	DeCODE	Q9NPH3	Shin et al.	tryptophan	HMDB0000929	ENSG00000196083	IL1RAP	FALSE
126648	MR-PCA	M00054	tryptophan	14079_14_IL18R1_IL_18_Ra	14079_14_IL18R1_IL_18_Ra	14	-0.00500569	0.0174767	0.774556	DeCODE	Q13478	Shin et al.	tryptophan	HMDB0000929	ENSG00000115604	IL18R1	FALSE
126649	MR-PCA	M00054	tryptophan	14083_25_SEPHS1_SPS1	14083_25_SEPHS1_SPS1	14	0.00634854	0.0175328	0.717281	DeCODE	P49903	Shin et al.	tryptophan	HMDB0000929	ENSG00000086475	SEPHS1	FALSE
126650	MR-PCA	M00054	tryptophan	14098_28_CARS_SYCC	14098_28_CARS_SYCC	14	0.00455555	0.017478	0.794366	DeCODE	P49589	Shin et al.	tryptophan	HMDB0000929	ENSG00000110619	CARS	FALSE
126651	MR-PCA	M00054	tryptophan	14226_120_BHMT2_BHMT2	14226_120_BHMT2_BHMT2	14	-0.000323429	0.0174713	0.98523	DeCODE	Q9H2M3	Shin et al.	tryptophan	HMDB0000929	ENSG00000132840	BHMT2	FALSE
126652	MR-PCA	M00054	tryptophan	14271_23_RAB6B_RAB6B	14271_23_RAB6B_RAB6B	14	-0.00562969	0.017497	0.747641	DeCODE	Q9NRW1	Shin et al.	tryptophan	HMDB0000929	ENSG00000154917	RAB6B	FALSE
126653	MR-PCA	M00054	tryptophan	14287_6_RAB5C_RAB5C	14287_6_RAB5C_RAB5C	14	-0.00247578	0.017474	0.88733	DeCODE	P51148	Shin et al.	tryptophan	HMDB0000929	ENSG00000108774	RAB5C	FALSE
126654	MR-PCA	M00054	tryptophan	14332_3_RALA_RALA	14332_3_RALA_RALA	14	0.00200576	0.0173805	0.908126	DeCODE	P11233	Shin et al.	tryptophan	HMDB0000929	ENSG00000006451	RALA	FALSE
126655	MR-PCA	M00054	tryptophan	15414_316_LDHA_LDHA	15414_316_LDHA_LDHA	14	0.00491713	0.0174717	0.778378	DeCODE	P00338	Shin et al.	tryptophan	HMDB0000929	ENSG00000134333	LDHA	FALSE
126656	MR-PCA	M00054	tryptophan	15426_5_NEU1_NEUR1	15426_5_NEU1_NEUR1	14	0.0099879	0.0174188	0.566376	DeCODE	Q99519	Shin et al.	tryptophan	HMDB0000929	ENSG00000204386	NEU1	FALSE
126657	MR-PCA	M00054	tryptophan	15431_31_OTC_OTCase	15431_31_OTC_OTCase	14	-0.00833537	0.0174526	0.632935	DeCODE	P00480	Shin et al.	tryptophan	HMDB0000929	ENSG00000036473	OTC	FALSE
126658	MR-PCA	M00054	tryptophan	15435_4_PNP_PNP	15435_4_PNP_PNP	14	0.00880935	0.0174301	0.613271	DeCODE	P00491	Shin et al.	tryptophan	HMDB0000929	ENSG00000198805	PNP	FALSE
126659	MR-PCA	M00054	tryptophan	15457_14_ANPEP_Aminopeptidase_N	15457_14_ANPEP_Aminopeptidase_N	14	-0.00201964	0.0173556	0.907361	DeCODE	P15144	Shin et al.	tryptophan	HMDB0000929	ENSG00000166825	ANPEP	FALSE
126660	MR-PCA	M00054	tryptophan	15480_2_VNN2_VNN2	15480_2_VNN2_VNN2	14	-0.0187296	0.0174883	0.28418	DeCODE	O95498	Shin et al.	tryptophan	HMDB0000929	ENSG00000112303	VNN2	FALSE
126661	MR-PCA	M00054	tryptophan	15487_164_CES1_carboxylesterase__liver	15487_164_CES1_carboxylesterase__liver	14	-0.00369901	0.0174434	0.832062	DeCODE	P23141	Shin et al.	tryptophan	HMDB0000929	ENSG00000198848	CES1	FALSE
126662	MR-PCA	M00054	tryptophan	15514_26_BCHE_Pseudocholinesterase	15514_26_BCHE_Pseudocholinesterase	14	-0.0179095	0.0174709	0.305315	DeCODE	P06276	Shin et al.	tryptophan	HMDB0000929	ENSG00000114200	BCHE	FALSE
126663	MR-PCA	M00054	tryptophan	15526_33_GSS_GSHB	15526_33_GSS_GSHB	14	0.00137672	0.0174929	0.93727	DeCODE	P48637	Shin et al.	tryptophan	HMDB0000929	ENSG00000100983	GSS	FALSE
126664	MR-PCA	M00054	tryptophan	15542_19_CKMT1A_KCRU	15542_19_CKMT1A_KCRU	13	-0.0142461	0.0178488	0.424781	DeCODE	P12532	Shin et al.	tryptophan	HMDB0000929	ENSG00000237289	CKMT1A	FALSE
126665	MR-PCA	M00054	tryptophan	15553_22_ACHE_ACES	15553_22_ACHE_ACES	14	0.0189399	0.0174397	0.27747	DeCODE	P22303	Shin et al.	tryptophan	HMDB0000929	ENSG00000087085	ACHE	FALSE
126666	MR-PCA	M00054	tryptophan	15556_49_AMY2B_Alpha_amylase_2B	15556_49_AMY2B_Alpha_amylase_2B	14	0.00924167	0.0175358	0.598182	DeCODE	P19961	Shin et al.	tryptophan	HMDB0000929	ENSG00000240038	AMY2B	FALSE
126667	MR-PCA	M00054	tryptophan	15588_17_GLA_galactosidase__alpha	15588_17_GLA_galactosidase__alpha	14	0.0108459	0.0174626	0.53454	DeCODE	P06280	Shin et al.	tryptophan	HMDB0000929	ENSG00000102393	GLA	FALSE
126668	MR-PCA	M00054	tryptophan	15607_56_PKLR_KPYR	15607_56_PKLR_KPYR	14	-0.00850752	0.0174873	0.626615	DeCODE	P30613	Shin et al.	tryptophan	HMDB0000929	ENSG00000143627	PKLR	FALSE
126669	MR-PCA	M00054	tryptophan	16015_19_GPT_ALT	16015_19_GPT_ALT	14	0.00692889	0.017472	0.691684	DeCODE	P24298	Shin et al.	tryptophan	HMDB0000929	ENSG00000167701	GPT	FALSE
126670	MR-PCA	M00054	tryptophan	16769_20_RAC3_RAC3	16769_20_RAC3_RAC3	13	0.0155919	0.018647	0.403065	DeCODE	P60763	Shin et al.	tryptophan	HMDB0000929	ENSG00000169750	RAC3	FALSE
126671	MR-PCA	M00054	tryptophan	16809_1_NME4_NDKM	16809_1_NME4_NDKM	14	0.00336245	0.0173199	0.846068	DeCODE	O00746	Shin et al.	tryptophan	HMDB0000929	ENSG00000103202	NME4	FALSE
126672	MR-PCA	M00054	tryptophan	16857_2_RAB2A_RAB2A	16857_2_RAB2A_RAB2A	14	0.0112978	0.0173166	0.514129	DeCODE	P61019	Shin et al.	tryptophan	HMDB0000929	ENSG00000104388	RAB2A	FALSE
126673	MR-PCA	M00054	tryptophan	16863_47_NANP_NANP	16863_47_NANP_NANP	14	0.0110333	0.0174611	0.527468	DeCODE	Q8TBE9	Shin et al.	tryptophan	HMDB0000929	ENSG00000170191	NANP	FALSE
126674	MR-PCA	M00054	tryptophan	16877_19_MSRB2_MSRB2	16877_19_MSRB2_MSRB2	14	0.0118106	0.0174668	0.498931	DeCODE	Q9Y3D2	Shin et al.	tryptophan	HMDB0000929	ENSG00000148450	MSRB2	FALSE
126675	MR-PCA	M00054	tryptophan	16883_57_RAB4A_RAB4A	16883_57_RAB4A_RAB4A	14	0.00130414	0.0173782	0.940179	DeCODE	P20338	Shin et al.	tryptophan	HMDB0000929	ENSG00000168118	RAB4A	FALSE
126676	MR-PCA	M00054	tryptophan	16932_5_SULT1E1_SULT_1E	16932_5_SULT1E1_SULT_1E	14	0.0199718	0.0176086	0.256707	DeCODE	P49888	Shin et al.	tryptophan	HMDB0000929	ENSG00000109193	SULT1E1	FALSE
126677	MR-PCA	M00054	tryptophan	17148_7_BLVRB_BLVRB	17148_7_BLVRB_BLVRB	14	-0.0121062	0.0174788	0.488545	DeCODE	P30043	Shin et al.	tryptophan	HMDB0000929	ENSG00000090013	BLVRB	FALSE
126678	MR-PCA	M00054	tryptophan	17204_17_PNMT_PNMT	17204_17_PNMT_PNMT	14	-0.000952273	0.0174498	0.956479	DeCODE	Q3KPI0	Shin et al.	tryptophan	HMDB0000929	ENSG00000007129	CEACAM21	FALSE
126679	MR-PCA	M00054	tryptophan	17205_21_RAB5A_RAB5A	17205_21_RAB5A_RAB5A	14	0.00192771	0.017466	0.912117	DeCODE	P20339	Shin et al.	tryptophan	HMDB0000929	ENSG00000144566	RAB5A	FALSE
126680	MR-PCA	M00054	tryptophan	17209_27_SULT2B1_ST2B1	17209_27_SULT2B1_ST2B1	14	0.00682307	0.0175141	0.69685	DeCODE	O00204	Shin et al.	tryptophan	HMDB0000929	ENSG00000088002	SULT2B1	FALSE
126681	MR-PCA	M00054	tryptophan	17325_10_GUK1_KGUA	17325_10_GUK1_KGUA	14	0.0068121	0.0175217	0.697438	DeCODE	Q16774	Shin et al.	tryptophan	HMDB0000929	ENSG00000143774	GUK1	FALSE
126682	MR-PCA	M00054	tryptophan	17333_20_ACADM_ACADM	17333_20_ACADM_ACADM	14	0.00434509	0.0175151	0.804076	DeCODE	P11310	Shin et al.	tryptophan	HMDB0000929	ENSG00000117054	ACADM	FALSE
126683	MR-PCA	M00054	tryptophan	17357_33_SEPSECS_SPCS	17357_33_SEPSECS_SPCS	14	0.00622613	0.0174803	0.721705	DeCODE	Q9HD40	Shin et al.	tryptophan	HMDB0000929	ENSG00000109618	SEPSECS	FALSE
126684	MR-PCA	M00054	tryptophan	17398_55_HMOX1_HO_1	17398_55_HMOX1_HO_1	14	-0.0410469	0.017483	0.0188837	DeCODE	P09601	Shin et al.	tryptophan	HMDB0000929	ENSG00000100292	HMOX1	FALSE
126685	MR-PCA	M00054	tryptophan	17441_4_ALPI_Alkaline_phosphatase__intestine	17441_4_ALPI_Alkaline_phosphatase__intestine	14	-0.0042562	0.0174463	0.807261	DeCODE	P09923	Shin et al.	tryptophan	HMDB0000929	ENSG00000163295	ALPI	FALSE
126686	MR-PCA	M00054	tryptophan	17450_51_HARS_Histidyl_tRNA_synthetase	17450_51_HARS_Histidyl_tRNA_synthetase	14	0.00415469	0.0174829	0.812158	DeCODE	P12081	Shin et al.	tryptophan	HMDB0000929	ENSG00000170445	HARS	FALSE
126687	MR-PCA	M00054	tryptophan	17466_72_ACSF2_ACSF2	17466_72_ACSF2_ACSF2	14	-0.00768101	0.0174209	0.659279	DeCODE	Q96CM8	Shin et al.	tryptophan	HMDB0000929	ENSG00000167107	ACSF2	FALSE
126688	MR-PCA	M00054	tryptophan	17467_1_DHRS9_DHRS9	17467_1_DHRS9_DHRS9	14	-0.0096712	0.0174699	0.579859	DeCODE	Q9BPW9	Shin et al.	tryptophan	HMDB0000929	ENSG00000073737	DHRS9	FALSE
126689	MR-PCA	M00054	tryptophan	17495_141_SIRT3_SIR3	17495_141_SIRT3_SIR3	14	0.011962	0.0174602	0.49328	DeCODE	Q9NTG7	Shin et al.	tryptophan	HMDB0000929	ENSG00000142082	SIRT3	FALSE
126690	MR-PCA	M00054	tryptophan	17509_6_HPD_HPPD	17509_6_HPD_HPPD	14	0.00796673	0.017468	0.648336	DeCODE	P32754	Shin et al.	tryptophan	HMDB0000929	ENSG00000158104	HPD	FALSE
126691	MR-PCA	M00054	tryptophan	17675_17_ACOT13_ACO13	17675_17_ACOT13_ACO13	13	-0.00334362	0.0182854	0.85491	DeCODE	Q9NPJ3	Shin et al.	tryptophan	HMDB0000929	ENSG00000112304	ACOT13	FALSE
126692	MR-PCA	M00054	tryptophan	17744_31_RAB11A_RB11A	17744_31_RAB11A_RB11A	14	-0.0198912	0.0174748	0.255003	DeCODE	P62491	Shin et al.	tryptophan	HMDB0000929	ENSG00000103769	RAB11A	FALSE
126693	MR-PCA	M00054	tryptophan	17752_24_ARG2_Arginase	17752_24_ARG2_Arginase	14	0.00748207	0.0174325	0.667775	DeCODE	P78540	Shin et al.	tryptophan	HMDB0000929	ENSG00000081181	ARG2	FALSE
126694	MR-PCA	M00054	tryptophan	17789_1_QPRT_NADC	17789_1_QPRT_NADC	14	0.00865494	0.0174797	0.620499	DeCODE	Q15274	Shin et al.	tryptophan	HMDB0000929	ENSG00000103485	QPRT	FALSE
126695	MR-PCA	M00054	tryptophan	17792_158_ALDH5A1_SSDH	17792_158_ALDH5A1_SSDH	14	0.00914185	0.0174631	0.600629	DeCODE	P51649	Shin et al.	tryptophan	HMDB0000929	ENSG00000112294	ALDH5A1	FALSE
126696	MR-PCA	M00054	tryptophan	17814_8_BPNT1_BPNT1	17814_8_BPNT1_BPNT1	14	0.00592428	0.0175279	0.73537	DeCODE	O95861	Shin et al.	tryptophan	HMDB0000929	ENSG00000162813	BPNT1	FALSE
126697	MR-PCA	M00054	tryptophan	17822_57_RERG_RERG	17822_57_RERG_RERG	14	0.0149296	0.0174851	0.39319	DeCODE	Q96A58	Shin et al.	tryptophan	HMDB0000929	ENSG00000134533	RERG	FALSE
126698	MR-PCA	M00054	tryptophan	17843_30_PPCS_PPCS	17843_30_PPCS_PPCS	14	0.010572	0.0173785	0.542963	DeCODE	Q9HAB8	Shin et al.	tryptophan	HMDB0000929	ENSG00000127125	PPCS	FALSE
126699	MR-PCA	M00054	tryptophan	17857_6_ACADL_ACADL	17857_6_ACADL_ACADL	14	-0.0139767	0.0174879	0.424163	DeCODE	P28330	Shin et al.	tryptophan	HMDB0000929	ENSG00000115361	ACADL	FALSE
126700	MR-PCA	M00054	tryptophan	18170_46_PYCR1_P5CR1	18170_46_PYCR1_P5CR1	14	-0.00273787	0.0174291	0.875177	DeCODE	P32322	Shin et al.	tryptophan	HMDB0000929	ENSG00000183010	PYCR1	FALSE
126701	MR-PCA	M00054	tryptophan	18178_13_SARS_SYSC	18178_13_SARS_SYSC	14	0.00284501	0.0174479	0.870473	DeCODE	P49591	Shin et al.	tryptophan	HMDB0000929	ENSG00000031698	SARS	FALSE
126702	MR-PCA	M00054	tryptophan	18179_56_SMS_SPSY	18179_56_SMS_SPSY	14	0.01433	0.0174768	0.412248	DeCODE	P52788	Shin et al.	tryptophan	HMDB0000929	ENSG00000102172	SMS	FALSE
126703	MR-PCA	M00054	tryptophan	18184_28_GMPS_GUAA	18184_28_GMPS_GUAA	14	0.0104018	0.0174592	0.551322	DeCODE	P49915	Shin et al.	tryptophan	HMDB0000929	ENSG00000163655	GMPS	FALSE
126704	MR-PCA	M00054	tryptophan	18186_15_TARS_SYTC	18186_15_TARS_SYTC	14	0.0105078	0.0174486	0.547033	DeCODE	P26639	Shin et al.	tryptophan	HMDB0000929	ENSG00000113407	TARS	FALSE
126705	MR-PCA	M00054	tryptophan	18187_16_ASPA_ACY2	18187_16_ASPA_ACY2	14	0.0102234	0.0175065	0.559235	DeCODE	P45381	Shin et al.	tryptophan	HMDB0000929	ENSG00000108381	ASPA	FALSE
126706	MR-PCA	M00054	tryptophan	18188_12_GATM_GATM	18188_12_GATM_GATM	14	-0.00680257	0.0174727	0.697034	DeCODE	P50440	Shin et al.	tryptophan	HMDB0000929	ENSG00000171766	GATM	FALSE
126707	MR-PCA	M00054	tryptophan	18197_97_CKMT2_KCRS	18197_97_CKMT2_KCRS	14	9.19735e-05	0.0174293	0.99579	DeCODE	P17540	Shin et al.	tryptophan	HMDB0000929	ENSG00000131730	CKMT2	FALSE
126708	MR-PCA	M00054	tryptophan	18232_42_PIP4K2B_PI42B	18232_42_PIP4K2B_PI42B	14	0.00739236	0.0174667	0.67213	DeCODE	P78356	Shin et al.	tryptophan	HMDB0000929	ENSG00000276293	PIP4K2B	FALSE
126709	MR-PCA	M00054	tryptophan	18297_8_MRAS_RASM	18297_8_MRAS_RASM	14	-0.0162032	0.0173658	0.350795	DeCODE	Q8IXB1	Shin et al.	tryptophan	HMDB0000929	ENSG00000077232	DNAJC10	FALSE
126710	MR-PCA	M00054	tryptophan	18309_18_CS_CISY	18309_18_CS_CISY	14	-0.00771085	0.0174035	0.65772	DeCODE	O75390	Shin et al.	tryptophan	HMDB0000929	ENSG00000062485	CS	FALSE
126711	MR-PCA	M00054	tryptophan	18322_15_JMJD6_JMJD6	18322_15_JMJD6_JMJD6	14	-0.0125039	0.0174635	0.47399	DeCODE	Q6NYC1	Shin et al.	tryptophan	HMDB0000929	ENSG00000070495	JMJD6	FALSE
126712	MR-PCA	M00054	tryptophan	18324_61_SUOX_SUOX	18324_61_SUOX_SUOX	14	-0.0254523	0.0174301	0.144221	DeCODE	P51687	Shin et al.	tryptophan	HMDB0000929	ENSG00000139531	SUOX	FALSE
126713	MR-PCA	M00054	tryptophan	18328_36_PYCR2_P5CR2	18328_36_PYCR2_P5CR2	13	0.00115145	0.0183424	0.949945	DeCODE	Q96C36	Shin et al.	tryptophan	HMDB0000929	ENSG00000143811	PYCR2	FALSE
126714	MR-PCA	M00054	tryptophan	18329_4_PRPS2_PRPS2	18329_4_PRPS2_PRPS2	14	-0.00288917	0.017391	0.868055	DeCODE	P11908	Shin et al.	tryptophan	HMDB0000929	ENSG00000101911	PRPS2	FALSE
126715	MR-PCA	M00054	tryptophan	18338_26_IDH1_IDH	18338_26_IDH1_IDH	14	-0.00984983	0.0174403	0.572228	DeCODE	O75874	Shin et al.	tryptophan	HMDB0000929	ENSG00000138413	IDH1	FALSE
126716	MR-PCA	M00054	tryptophan	18342_2_PSAT1_SERC	18342_2_PSAT1_SERC	14	-0.00781209	0.0174793	0.654923	DeCODE	Q9Y617	Shin et al.	tryptophan	HMDB0000929	ENSG00000135069	PSAT1	FALSE
126717	MR-PCA	M00054	tryptophan	18382_109_COMT_Catechol_O_methyltransferase	18382_109_COMT_Catechol_O_methyltransferase	14	0.00738653	0.0174577	0.672215	DeCODE	P21964	Shin et al.	tryptophan	HMDB0000929	ENSG00000093010	COMT	FALSE
126718	MR-PCA	M00054	tryptophan	18398_1_AKR1D1_AK1D1	18398_1_AKR1D1_AK1D1	14	-0.00379763	0.017453	0.827747	DeCODE	P51857	Shin et al.	tryptophan	HMDB0000929	ENSG00000122787	AKR1D1	FALSE
126719	MR-PCA	M00054	tryptophan	18401_18_ALKBH3_ALKB3	18401_18_ALKBH3_ALKB3	14	0.00252644	0.0173942	0.884516	DeCODE	Q96Q83	Shin et al.	tryptophan	HMDB0000929	ENSG00000166199	ALKBH3	FALSE
126720	MR-PCA	M00054	tryptophan	18403_25_AMPD2_AMPD2	18403_25_AMPD2_AMPD2	14	-0.00791514	0.0173304	0.647873	DeCODE	Q01433	Shin et al.	tryptophan	HMDB0000929	ENSG00000116337	AMPD2	FALSE
126721	MR-PCA	M00054	tryptophan	18422_41_MVD_ERG19	18422_41_MVD_ERG19	14	-0.00648507	0.0174005	0.709376	DeCODE	P53602	Shin et al.	tryptophan	HMDB0000929	ENSG00000167508	MVD	FALSE
126722	MR-PCA	M00054	tryptophan	18432_32_RALB_RALB	18432_32_RALB_RALB	14	0.0129097	0.0174661	0.459829	DeCODE	P11234	Shin et al.	tryptophan	HMDB0000929	ENSG00000144118	RALB	FALSE
126723	MR-PCA	M00054	tryptophan	18900_37_HRAS_H_ras__WT_	18900_37_HRAS_H_ras__WT_	14	-0.00118896	0.0174492	0.945676	DeCODE	P01112	Shin et al.	tryptophan	HMDB0000929	ENSG00000174775	HRAS	FALSE
126724	MR-PCA	M00054	tryptophan	18917_53_AMY2A_Pancreatic_alpha_amylase	18917_53_AMY2A_Pancreatic_alpha_amylase	14	0.00866767	0.0174445	0.61928	DeCODE	P04746	Shin et al.	tryptophan	HMDB0000929	ENSG00000243480	AMY2A	FALSE
126725	MR-PCA	M00054	tryptophan	19114_8_TK2_KITM	19114_8_TK2_KITM	14	0.0106257	0.0175652	0.545226	DeCODE	O00142	Shin et al.	tryptophan	HMDB0000929	ENSG00000166548	TK2	FALSE
126726	MR-PCA	M00054	tryptophan	19207_119_ADK_ADK	19207_119_ADK_ADK	14	0.00681246	0.0174594	0.696397	DeCODE	P55263	Shin et al.	tryptophan	HMDB0000929	ENSG00000156110	ADK	FALSE
126727	MR-PCA	M00054	tryptophan	19222_124_RAB5B_RAB5B	19222_124_RAB5B_RAB5B	14	-0.00324151	0.0174008	0.852221	DeCODE	P61020	Shin et al.	tryptophan	HMDB0000929	ENSG00000111540	RAB5B	FALSE
126728	MR-PCA	M00054	tryptophan	19223_6_RAB1A_RAB1A	19223_6_RAB1A_RAB1A	14	-0.0113925	0.0175075	0.515226	DeCODE	P62820	Shin et al.	tryptophan	HMDB0000929	ENSG00000138069	RAB1A	FALSE
126729	MR-PCA	M00054	tryptophan	19239_5_ARF1_ARF1	19239_5_ARF1_ARF1	13	0.00332885	0.0179662	0.853006	DeCODE	P84077	Shin et al.	tryptophan	HMDB0000929	ENSG00000143761	ARF1	FALSE
126730	MR-PCA	M00054	tryptophan	19249_18_KARS_SYK	19249_18_KARS_SYK	14	-0.00175914	0.0174264	0.919592	DeCODE	Q15046	Shin et al.	tryptophan	HMDB0000929	ENSG00000065427	KARS	FALSE
126731	MR-PCA	M00054	tryptophan	19253_82_RAB2B_RAB2B	19253_82_RAB2B_RAB2B	14	-0.0160927	0.0174793	0.357222	DeCODE	Q8WUD1	Shin et al.	tryptophan	HMDB0000929	ENSG00000129472	RAB2B	FALSE
126732	MR-PCA	M00054	tryptophan	19254_125_GMPR_GMPR1	19254_125_GMPR_GMPR1	13	0.0064498	0.0186997	0.730159	DeCODE	P36959	Shin et al.	tryptophan	HMDB0000929	ENSG00000137198	GMPR	FALSE
126733	MR-PCA	M00054	tryptophan	19258_24_GCDH_GCDH	19258_24_GCDH_GCDH	14	0.00392144	0.0174638	0.822332	DeCODE	Q92947	Shin et al.	tryptophan	HMDB0000929	ENSG00000105607	GCDH	FALSE
126734	MR-PCA	M00054	tryptophan	19262_219_ACADVL_ACADV	19262_219_ACADVL_ACADV	14	-0.0147454	0.0174748	0.398776	DeCODE	P49748	Shin et al.	tryptophan	HMDB0000929	ENSG00000072778	ACADVL	FALSE
126735	MR-PCA	M00054	tryptophan	19270_26_YARS_SYYC	19270_26_YARS_SYYC	14	0.00660205	0.0174575	0.705297	DeCODE	P54577	Shin et al.	tryptophan	HMDB0000929	ENSG00000134684	YARS	FALSE
126736	MR-PCA	M00054	tryptophan	19278_19_RAB1B_RAB1B	19278_19_RAB1B_RAB1B	14	-0.00719213	0.0175287	0.681581	DeCODE	Q9H0U4	Shin et al.	tryptophan	HMDB0000929	ENSG00000174903	RAB1B	FALSE
126737	MR-PCA	M00054	tryptophan	19365_11_BCAT2_BCAT2	19365_11_BCAT2_BCAT2	14	-0.00800271	0.0173527	0.644669	DeCODE	O15382	Shin et al.	tryptophan	HMDB0000929	ENSG00000105552	BCAT2	FALSE
126738	MR-PCA	M00054	tryptophan	19376_74_NNMT_NNMT	19376_74_NNMT_NNMT	14	-0.00191092	0.0173071	0.912082	DeCODE	P40261	Shin et al.	tryptophan	HMDB0000929	ENSG00000166741	NNMT	FALSE
126739	MR-PCA	M00054	tryptophan	19446_1_GMPR2_GMPR2	19446_1_GMPR2_GMPR2	14	0.00289549	0.0174685	0.86835	DeCODE	Q9P2T1	Shin et al.	tryptophan	HMDB0000929	ENSG00000100938	GMPR2	FALSE
126740	MR-PCA	M00054	tryptophan	19448_104_UPP1_UPP1	19448_104_UPP1_UPP1	14	0.00642552	0.017434	0.712454	DeCODE	Q16831	Shin et al.	tryptophan	HMDB0000929	ENSG00000183696	UPP1	FALSE
126741	MR-PCA	M00054	tryptophan	19467_3_RBKS_RBSK	19467_3_RBKS_RBSK	14	0.00470958	0.0174787	0.787586	DeCODE	Q9H477	Shin et al.	tryptophan	HMDB0000929	ENSG00000171174	RBKS	FALSE
126742	MR-PCA	M00054	tryptophan	19483_16_KDSR_KDSR	19483_16_KDSR_KDSR	14	0.00623008	0.0173876	0.720114	DeCODE	Q06136	Shin et al.	tryptophan	HMDB0000929	ENSG00000119537	KDSR	FALSE
126743	MR-PCA	M00054	tryptophan	19496_1_NPL_NPL	19496_1_NPL_NPL	14	-0.0111456	0.0174612	0.523274	DeCODE	Q9BXD5	Shin et al.	tryptophan	HMDB0000929	ENSG00000135838	NPL	FALSE
126744	MR-PCA	M00054	tryptophan	19504_22_DTYMK_KTHY	19504_22_DTYMK_KTHY	14	0.0102683	0.0174645	0.556563	DeCODE	P23919	Shin et al.	tryptophan	HMDB0000929	ENSG00000168393	DTYMK	FALSE
126745	MR-PCA	M00054	tryptophan	19506_6_GLYAT_GLYAT	19506_6_GLYAT_GLYAT	14	0.00406757	0.0175477	0.816693	DeCODE	Q6IB77	Shin et al.	tryptophan	HMDB0000929	ENSG00000149124	GLYAT	FALSE
126746	MR-PCA	M00054	tryptophan	19518_12_HK3_HXK3	19518_12_HK3_HXK3	14	-0.000548047	0.0174686	0.974972	DeCODE	P52790	Shin et al.	tryptophan	HMDB0000929	ENSG00000160883	HK3	FALSE
126747	MR-PCA	M00054	tryptophan	2622_18_HMOX2_HO_2	2622_18_HMOX2_HO_2	14	-0.00836406	0.0174524	0.631761	DeCODE	P30519	Shin et al.	tryptophan	HMDB0000929	ENSG00000103415	HMOX2	FALSE
126748	MR-PCA	M00054	tryptophan	2642_4_PAFAH1B2_PAFAH_beta_subunit	2642_4_PAFAH1B2_PAFAH_beta_subunit	14	0.00832571	0.01752	0.634636	DeCODE	P68402	Shin et al.	tryptophan	HMDB0000929	ENSG00000168092	PAFAH1B2	FALSE
126749	MR-PCA	M00054	tryptophan	2870_29_RAC1_RAC1	2870_29_RAC1_RAC1	14	0.00513719	0.0174474	0.768423	DeCODE	P63000	Shin et al.	tryptophan	HMDB0000929	ENSG00000136238	RAC1	FALSE
126750	MR-PCA	M00054	tryptophan	2943_5_CYP3A4_Cytochrome_P450_3A4	2943_5_CYP3A4_Cytochrome_P450_3A4	14	-0.00777195	0.0174011	0.655138	DeCODE	P08684	Shin et al.	tryptophan	HMDB0000929	ENSG00000160868	CYP3A4	FALSE
126751	MR-PCA	M00054	tryptophan	2991_9_IL1R1_IL_1_sRI	2991_9_IL1R1_IL_1_sRI	14	0.0194558	0.0174774	0.265624	DeCODE	P14778	Shin et al.	tryptophan	HMDB0000929	ENSG00000115594	IL1R1	FALSE
126752	MR-PCA	M00054	tryptophan	2993_1_IL18RAP_IL_18_Rb	2993_1_IL18RAP_IL_18_Rb	14	0.0164762	0.0174468	0.344983	DeCODE	O95256	Shin et al.	tryptophan	HMDB0000929	ENSG00000115607	IL18RAP	FALSE
126753	MR-PCA	M00054	tryptophan	2994_71_IL1RL2_IL_1Rrp2	2994_71_IL1RL2_IL_1Rrp2	14	0.0132254	0.0174404	0.448261	DeCODE	Q9HB29	Shin et al.	tryptophan	HMDB0000929	ENSG00000115598	IL1RL2	FALSE
126754	MR-PCA	M00054	tryptophan	3182_38_ENTPD1_CD39	3182_38_ENTPD1_CD39	14	0.001962	0.0174456	0.910456	DeCODE	P49961	Shin et al.	tryptophan	HMDB0000929	ENSG00000138185	ENTPD1	FALSE
126755	MR-PCA	M00054	tryptophan	3192_3_CNDP2_Glutamate_carboxypeptidase	3192_3_CNDP2_Glutamate_carboxypeptidase	14	0.00463054	0.017394	0.790074	DeCODE	Q96KP4	Shin et al.	tryptophan	HMDB0000929	ENSG00000133313	CNDP2	FALSE
126756	MR-PCA	M00054	tryptophan	3232_28_ACP5_TrATPase	3232_28_ACP5_TrATPase	14	-0.0158377	0.0174054	0.362861	DeCODE	P13686	Shin et al.	tryptophan	HMDB0000929	ENSG00000102575	ACP5	FALSE
126757	MR-PCA	M00054	tryptophan	3343_1_ACY1_Aminoacylase_1	3343_1_ACY1_Aminoacylase_1	14	-0.0148972	0.017462	0.39359	DeCODE	Q03154	Shin et al.	tryptophan	HMDB0000929	ENSG00000114786	ACY1	FALSE
126758	MR-PCA	M00054	tryptophan	3583_54_ARSA_Arylsulfatase_A	3583_54_ARSA_Arylsulfatase_A	14	0.0176091	0.0173884	0.311206	DeCODE	P15289	Shin et al.	tryptophan	HMDB0000929	ENSG00000100299	ARSA	FALSE
126759	MR-PCA	M00054	tryptophan	3761_4_PTGS2_COX_2	3761_4_PTGS2_COX_2	14	0.0229351	0.0174564	0.188894	DeCODE	P35354	Shin et al.	tryptophan	HMDB0000929	ENSG00000073756	PTGS2	FALSE
126760	MR-PCA	M00054	tryptophan	3800_71_CKB_CK_BB	3800_71_CKB_CK_BB	14	0.0204678	0.017478	0.241572	DeCODE	P12277	Shin et al.	tryptophan	HMDB0000929	ENSG00000166165	CKB	FALSE
126761	MR-PCA	M00054	tryptophan	3848_14_GAPDH_GAPDH__liver	3848_14_GAPDH_GAPDH__liver	14	-0.00170744	0.0174097	0.921874	DeCODE	P04406	Shin et al.	tryptophan	HMDB0000929	ENSG00000111640	GAPDH	FALSE
126762	MR-PCA	M00054	tryptophan	3890_8_LDHB_LDH_H_1	3890_8_LDHB_LDH_H_1	13	0.00149428	0.0178731	0.933371	DeCODE	P07195	Shin et al.	tryptophan	HMDB0000929	ENSG00000111716	LDHB	FALSE
126763	MR-PCA	M00054	tryptophan	4234_8_IL1RL1_IL_1_R4	4234_8_IL1RL1_IL_1_R4	14	-0.0037307	0.0173322	0.829574	DeCODE	Q01638	Shin et al.	tryptophan	HMDB0000929	ENSG00000115602	IL1RL1	FALSE
126764	MR-PCA	M00054	tryptophan	4294_16_SPHK1_Sphingosine_kinase_1	4294_16_SPHK1_Sphingosine_kinase_1	14	-0.00166565	0.0174717	0.924049	DeCODE	Q9NYA1	Shin et al.	tryptophan	HMDB0000929	ENSG00000176170	SPHK1	FALSE
126765	MR-PCA	M00054	tryptophan	4301_58_TK1_Thymidine_kinase	4301_58_TK1_Thymidine_kinase	14	0.00106495	0.0174399	0.951308	DeCODE	P04183	Shin et al.	tryptophan	HMDB0000929	ENSG00000167900	TK1	FALSE
126766	MR-PCA	M00054	tryptophan	4435_66_ENPP7_ENPP7	4435_66_ENPP7_ENPP7	14	-0.00831048	0.0174765	0.634415	DeCODE	Q6UWV6	Shin et al.	tryptophan	HMDB0000929	ENSG00000182156	ENPP7	FALSE
126767	MR-PCA	M00054	tryptophan	4436_1_ENTPD3_ENTP3	4436_1_ENTPD3_ENTP3	14	0.013151	0.0175076	0.452558	DeCODE	O75355	Shin et al.	tryptophan	HMDB0000929	ENSG00000168032	ENTPD3	FALSE
126768	MR-PCA	M00054	tryptophan	4437_56_ENTPD5_ENTP5	4437_56_ENTPD5_ENTP5	14	0.00769216	0.0174335	0.659047	DeCODE	O75356	Shin et al.	tryptophan	HMDB0000929	ENSG00000187097	ENTPD5	FALSE
126769	MR-PCA	M00054	tryptophan	4468_21_SPHK2_SPHK2	4468_21_SPHK2_SPHK2	14	0.00849371	0.0174837	0.627103	DeCODE	Q9NRA0	Shin et al.	tryptophan	HMDB0000929	ENSG00000063176	SPHK2	FALSE
126770	MR-PCA	M00054	tryptophan	4535_50_BST1_BST1	4535_50_BST1_BST1	14	-0.0098167	0.0174396	0.573505	DeCODE	Q10588	Shin et al.	tryptophan	HMDB0000929	ENSG00000109743	BST1	FALSE
126771	MR-PCA	M00054	tryptophan	4559_64_KYNU_KYNU	4559_64_KYNU_KYNU	14	-0.00125604	0.0174377	0.942578	DeCODE	Q16719	Shin et al.	tryptophan	HMDB0000929	ENSG00000115919	KYNU	FALSE
126772	MR-PCA	M00054	tryptophan	4965_27_ATP5B_ATP_synthase_beta_chain	4965_27_ATP5B_ATP_synthase_beta_chain	14	0.0072652	0.0174701	0.67751	DeCODE	P06576	Shin et al.	tryptophan	HMDB0000929	ENSG00000110955	ATP5B	FALSE
126773	MR-PCA	M00054	tryptophan	5011_11_NAMPT_PBEF	5011_11_NAMPT_PBEF	14	0.0273148	0.0174482	0.117469	DeCODE	P43490	Shin et al.	tryptophan	HMDB0000929	ENSG00000105835	NAMPT	FALSE
126774	MR-PCA	M00054	tryptophan	5015_15_PLA2G7_PAFAH	5015_15_PLA2G7_PAFAH	13	-0.0286378	0.0180492	0.112592	DeCODE	Q13093	Shin et al.	tryptophan	HMDB0000929	ENSG00000146070	PLA2G7	FALSE
126775	MR-PCA	M00054	tryptophan	5020_50_PGK1_phosphoglycerate_kinase_1	5020_50_PGK1_phosphoglycerate_kinase_1	14	-0.00872145	0.0174817	0.617856	DeCODE	P00558	Shin et al.	tryptophan	HMDB0000929	ENSG00000102144	PGK1	FALSE
126776	MR-PCA	M00054	tryptophan	5030_52_SIRT2_SIRT2	5030_52_SIRT2_SIRT2	14	-0.00323194	0.0175741	0.854089	DeCODE	Q8IXJ6	Shin et al.	tryptophan	HMDB0000929	ENSG00000068903	SIRT2	FALSE
126777	MR-PCA	M00054	tryptophan	5082_51_IL1RAPL2_IL_1_sR9	5082_51_IL1RAPL2_IL_1_sR9	14	0.00647757	0.0174165	0.709951	DeCODE	Q9NP60	Shin et al.	tryptophan	HMDB0000929	ENSG00000189108	IL1RAPL2	FALSE
126778	MR-PCA	M00054	tryptophan	5229_90_IMPDH1_IMDH1	5229_90_IMPDH1_IMDH1	14	0.000862879	0.0174659	0.960598	DeCODE	P20839	Shin et al.	tryptophan	HMDB0000929	ENSG00000106348	IMPDH1	FALSE
126779	MR-PCA	M00054	tryptophan	5250_53_IMPDH2_IMDH2	5250_53_IMPDH2_IMDH2	14	-0.00417845	0.0174575	0.810834	DeCODE	P12268	Shin et al.	tryptophan	HMDB0000929	ENSG00000178035	IMPDH2	FALSE
126780	MR-PCA	M00054	tryptophan	5456_59_CNDP1_CNDP1	5456_59_CNDP1_CNDP1	14	-0.00242408	0.017492	0.889781	DeCODE	Q96KN2	Shin et al.	tryptophan	HMDB0000929	ENSG00000150656	CNDP1	FALSE
126781	MR-PCA	M00054	tryptophan	5478_50_FOLH1_PSMA	5478_50_FOLH1_PSMA	14	-0.0105281	0.0175132	0.54774	DeCODE	Q04609	Shin et al.	tryptophan	HMDB0000929	ENSG00000086205	FOLH1	FALSE
126782	MR-PCA	M00054	tryptophan	5620_13_PAM_AMD	5620_13_PAM_AMD	14	-0.0178458	0.0175778	0.309989	DeCODE	P19021	Shin et al.	tryptophan	HMDB0000929	ENSG00000145730	PAM	FALSE
126783	MR-PCA	M00054	tryptophan	5742_14_ACP6_PPA6	5742_14_ACP6_PPA6	14	-0.000192598	0.0174811	0.991209	DeCODE	Q9NPH0	Shin et al.	tryptophan	HMDB0000929	ENSG00000162836	ACP6	FALSE
126784	MR-PCA	M00054	tryptophan	5843_60_EHMT2_NG36	5843_60_EHMT2_NG36	14	-0.0258135	0.0174164	0.138302	DeCODE	Q96KQ7	Shin et al.	tryptophan	HMDB0000929	ENSG00000204371	EHMT2	FALSE
126785	MR-PCA	M00054	tryptophan	5867_60_ARG1_ARGI1	5867_60_ARG1_ARGI1	14	0.000308308	0.0173708	0.985839	DeCODE	P05089	Shin et al.	tryptophan	HMDB0000929	ENSG00000118520	ARG1	FALSE
126786	MR-PCA	M00054	tryptophan	5909_51_NME1_Nucleoside_diphosphate_kinase_A	5909_51_NME1_Nucleoside_diphosphate_kinase_A	14	-0.00918705	0.0174576	0.598716	DeCODE	P15531	Shin et al.	tryptophan	HMDB0000929	ENSG00000239672	NME1	FALSE
126787	MR-PCA	M00054	tryptophan	6077_63_CECR1_CECR1	6077_63_CECR1_CECR1	14	-0.00347339	0.0174554	0.842273	DeCODE	Q9NZK5	Shin et al.	tryptophan	HMDB0000929	ENSG00000093072	CECR1	FALSE
126788	MR-PCA	M00054	tryptophan	6221_1_ADPGK_ADPGK	6221_1_ADPGK_ADPGK	14	-0.00162661	0.0174378	0.925681	DeCODE	Q9BRR6	Shin et al.	tryptophan	HMDB0000929	ENSG00000159322	ADPGK	FALSE
126789	MR-PCA	M00054	tryptophan	6431_68_PCYOX1_PCYOX	6431_68_PCYOX1_PCYOX	14	-0.0368169	0.0174602	0.0349779	DeCODE	Q9UHG3	Shin et al.	tryptophan	HMDB0000929	ENSG00000116005	PCYOX1	FALSE
126790	MR-PCA	M00054	tryptophan	6434_18_AOC2_Amine_oxidase	6434_18_AOC2_Amine_oxidase	14	-0.0132825	0.0174734	0.44716	DeCODE	O75106	Shin et al.	tryptophan	HMDB0000929	ENSG00000131480	AOC2	FALSE
126791	MR-PCA	M00054	tryptophan	6480_1_CANT1_CANT1	6480_1_CANT1_CANT1	14	-0.000311602	0.0174643	0.985765	DeCODE	Q8WVQ1	Shin et al.	tryptophan	HMDB0000929	ENSG00000171302	CANT1	FALSE
126792	MR-PCA	M00054	tryptophan	6706_18_ALPPL2_PPBN	6706_18_ALPPL2_PPBN	14	0.0200781	0.0175525	0.252671	DeCODE	P10696	Shin et al.	tryptophan	HMDB0000929	ENSG00000163286	ALPPL2	FALSE
126793	MR-PCA	M00054	tryptophan	6715_63_ALPPL2_PPBN	6715_63_ALPPL2_PPBN	14	-0.00646502	0.0174451	0.710941	DeCODE	P10696	Shin et al.	tryptophan	HMDB0000929	ENSG00000163286	ALPPL2	FALSE
126794	MR-PCA	M00054	tryptophan	6923_1_PLOD2_PLOD2	6923_1_PLOD2_PLOD2	14	0.00242053	0.0175393	0.890236	DeCODE	O00469	Shin et al.	tryptophan	HMDB0000929	ENSG00000152952	PLOD2	FALSE
126795	MR-PCA	M00054	tryptophan	6998_106_ASPH_HAAH	6998_106_ASPH_HAAH	14	-0.0229811	0.017468	0.188303	DeCODE	Q12797	Shin et al.	tryptophan	HMDB0000929	ENSG00000198363	ASPH	FALSE
126796	MR-PCA	M00054	tryptophan	7137_8_MSRA_MSRA	7137_8_MSRA_MSRA	14	-0.00801122	0.0174498	0.646162	DeCODE	Q9UJ68	Shin et al.	tryptophan	HMDB0000929	ENSG00000175806	MSRA	FALSE
126797	MR-PCA	M00054	tryptophan	7206_20_FBP1_F16P1	7206_20_FBP1_F16P1	14	0.00774385	0.0173335	0.655052	DeCODE	P09467	Shin et al.	tryptophan	HMDB0000929	ENSG00000165140	FBP1	FALSE
126798	MR-PCA	M00054	tryptophan	7267_2_SPTLC2_LCB2	7267_2_SPTLC2_LCB2	14	0.00362528	0.0175393	0.836248	DeCODE	O15270	Shin et al.	tryptophan	HMDB0000929	ENSG00000100596	SPTLC2	FALSE
126799	MR-PCA	M00054	tryptophan	7761_125_CHKB_CHKB	7761_125_CHKB_CHKB	13	-4.69306e-05	0.0186832	0.997996	DeCODE	Q9Y259	Shin et al.	tryptophan	HMDB0000929	ENSG00000100288	CHKB	FALSE
126800	MR-PCA	M00054	tryptophan	7824_88_MSRB3_MSRB3	7824_88_MSRB3_MSRB3	14	0.0101564	0.0174399	0.56032	DeCODE	Q8IXL7	Shin et al.	tryptophan	HMDB0000929	ENSG00000174099	MSRB3	FALSE
126801	MR-PCA	M00054	tryptophan	7825_7_ABHD12_ABD12	7825_7_ABHD12_ABD12	14	0.00025158	0.0173421	0.988426	DeCODE	Q8N2K0	Shin et al.	tryptophan	HMDB0000929	ENSG00000100997	ABHD12	FALSE
126802	MR-PCA	M00054	tryptophan	7879_12_CYP3A4_Cytochrome_P450_3A4	7879_12_CYP3A4_Cytochrome_P450_3A4	14	0.00971509	0.0174377	0.577437	DeCODE	P08684	Shin et al.	tryptophan	HMDB0000929	ENSG00000160868	CYP3A4	FALSE
126803	MR-PCA	M00054	tryptophan	7886_26_SPTLC1_SPTC1	7886_26_SPTLC1_SPTC1	14	-0.00229532	0.017459	0.895404	DeCODE	O15269	Shin et al.	tryptophan	HMDB0000929	ENSG00000090054	SPTLC1	FALSE
126804	MR-PCA	M00054	tryptophan	7986_98_NAALAD2_NALD2	7986_98_NAALAD2_NALD2	14	0.0146854	0.0174068	0.398861	DeCODE	Q9Y3Q0	Shin et al.	tryptophan	HMDB0000929	ENSG00000077616	NAALAD2	FALSE
126805	MR-PCA	M00054	tryptophan	7999_23_ENTPD1_CD39	7999_23_ENTPD1_CD39	14	0.0249968	0.0174035	0.150916	DeCODE	P49961	Shin et al.	tryptophan	HMDB0000929	ENSG00000138185	ENTPD1	FALSE
126806	MR-PCA	M00054	tryptophan	8004_15_GAPDHS_G3PT	8004_15_GAPDHS_G3PT	14	0.0126774	0.0175158	0.469208	DeCODE	O14556	Shin et al.	tryptophan	HMDB0000929	ENSG00000105679	GAPDHS	FALSE
126807	MR-PCA	M00054	tryptophan	8011_96_PAPL_PAPL	8011_96_PAPL_PAPL	14	0.00803343	0.0174429	0.645117	DeCODE	Q6ZNF0	Shin et al.	tryptophan	HMDB0000929	ENSG00000183760	ACP7	FALSE
126808	MR-PCA	M00054	tryptophan	8269_327_ARSK_ARSK	8269_327_ARSK_ARSK	14	-0.01762	0.0174804	0.313461	DeCODE	Q6UWY0	Shin et al.	tryptophan	HMDB0000929	ENSG00000164291	ARSK	FALSE
126809	MR-PCA	M00054	tryptophan	8325_37_ADH4_ADH4	8325_37_ADH4_ADH4	14	-0.0109454	0.0174374	0.530202	DeCODE	P08319	Shin et al.	tryptophan	HMDB0000929	ENSG00000198099	ADH4	FALSE
126810	MR-PCA	M00054	tryptophan	8328_9_ETNK1_EKI1	8328_9_ETNK1_EKI1	13	0.00471246	0.0179548	0.792965	DeCODE	Q9HBU6	Shin et al.	tryptophan	HMDB0000929	ENSG00000139163	ETNK1	FALSE
126811	MR-PCA	M00054	tryptophan	8396_42_FAAH2_FAAH2	8396_42_FAAH2_FAAH2	14	-0.00427281	0.0175205	0.807328	DeCODE	Q6GMR7	Shin et al.	tryptophan	HMDB0000929	ENSG00000165591	FAAH2	FALSE
126812	MR-PCA	M00054	tryptophan	8569_147_ARL8B_ARL8B	8569_147_ARL8B_ARL8B	13	-0.00821624	0.0183191	0.653788	DeCODE	Q9NVJ2	Shin et al.	tryptophan	HMDB0000929	ENSG00000134108	ARL8B	FALSE
126813	MR-PCA	M00054	tryptophan	8932_1_ENTPD6_ENTP6	8932_1_ENTPD6_ENTP6	14	-0.00952137	0.0174023	0.584287	DeCODE	O75354	Shin et al.	tryptophan	HMDB0000929	ENSG00000197586	ENTPD6	FALSE
126814	MR-PCA	M00054	tryptophan	9000_177_SLC3A1_SLC31	9000_177_SLC3A1_SLC31	14	-0.00745761	0.0174253	0.668669	DeCODE	Q07837	Shin et al.	tryptophan	HMDB0000929	ENSG00000138079	SLC3A1	FALSE
126815	MR-PCA	M00054	tryptophan	9045_3_SLC27A2_S27A2	9045_3_SLC27A2_S27A2	14	0.0123156	0.017458	0.480536	DeCODE	O14975	Shin et al.	tryptophan	HMDB0000929	ENSG00000140284	SLC27A2	FALSE
126816	MR-PCA	M00054	tryptophan	9231_23_IMPAD1_IMPA3	9231_23_IMPAD1_IMPA3	14	-0.014504	0.017468	0.40636	DeCODE	Q9NX62	Shin et al.	tryptophan	HMDB0000929	ENSG00000104331	IMPAD1	FALSE
126817	MR-PCA	M00054	tryptophan	9237_54_ACP2_Lysosomal_acid_phosphatase	9237_54_ACP2_Lysosomal_acid_phosphatase	14	-0.0101907	0.0174633	0.559522	DeCODE	P11117	Shin et al.	tryptophan	HMDB0000929	ENSG00000134575	ACP2	FALSE
126818	MR-PCA	M00054	tryptophan	9244_27_PPT1_PPT1	9244_27_PPT1_PPT1	14	0.00363108	0.0174727	0.835374	DeCODE	P50897	Shin et al.	tryptophan	HMDB0000929	ENSG00000131238	PPT1	FALSE
126819	MR-PCA	M00054	tryptophan	9385_4_GAA_GAA	9385_4_GAA_GAA	14	-0.00346574	0.0174621	0.842675	DeCODE	P10253	Shin et al.	tryptophan	HMDB0000929	ENSG00000171298	GAA	FALSE
126820	MR-PCA	M00054	tryptophan	9482_110_NUDT9_NUDT9	9482_110_NUDT9_NUDT9	14	0.0104634	0.0176334	0.552924	DeCODE	Q9BW91	Shin et al.	tryptophan	HMDB0000929	ENSG00000170502	NUDT9	FALSE
126821	MR-PCA	M00054	tryptophan	9504_19_RAB27A_RB27A	9504_19_RAB27A_RB27A	14	-0.0186996	0.0174502	0.2839	DeCODE	P51159	Shin et al.	tryptophan	HMDB0000929	ENSG00000069974	RAB27A	FALSE
126822	MR-PCA	M00054	tryptophan	9518_95_PLA1A_PLA1A	9518_95_PLA1A_PLA1A	14	0.0190287	0.0174551	0.275648	DeCODE	Q53H76	Shin et al.	tryptophan	HMDB0000929	ENSG00000144837	PLA1A	FALSE
126823	MR-PCA	M00054	tryptophan	9759_13_IDO1_INDO	9759_13_IDO1_INDO	14	0.0097751	0.0176933	0.580622	DeCODE	P14902	Shin et al.	tryptophan	HMDB0000929	ENSG00000131203	IDO1	FALSE
126824	MR-PCA	M00054	tryptophan	9828_86_LDHC_LDHC	9828_86_LDHC_LDHC	14	0.00100047	0.0174383	0.954249	DeCODE	P07864	Shin et al.	tryptophan	HMDB0000929	ENSG00000166796	LDHC	FALSE
126825	MR-PCA	M00054	tryptophan	9834_62_ADH1B_ADH1B	9834_62_ADH1B_ADH1B	14	-0.0170079	0.017446	0.329614	DeCODE	P00325	Shin et al.	tryptophan	HMDB0000929	ENSG00000196616	ADH1B	FALSE
126826	MR-PCA	M00054	tryptophan	9840_2_CDC42_Cdc42Hs	9840_2_CDC42_Cdc42Hs	14	0.00184301	0.0173906	0.9156	DeCODE	P60953	Shin et al.	tryptophan	HMDB0000929	ENSG00000070831	CDC42	FALSE
126827	MR-PCA	M00054	tryptophan	9855_10_RHOA_Rho_A	9855_10_RHOA_Rho_A	14	0.00935862	0.0174515	0.591777	DeCODE	P61586	Shin et al.	tryptophan	HMDB0000929	ENSG00000067560	RHOA	FALSE
126828	MR-PCA	M00054	tryptophan	9856_22_DHPS_DHYS	9856_22_DHPS_DHYS	14	-0.0155183	0.0174546	0.373968	DeCODE	P49366	Shin et al.	tryptophan	HMDB0000929	ENSG00000095059	DHPS	FALSE
126829	MR-PCA	M00054	tryptophan	9859_180_SAT1_SSAT_1	9859_180_SAT1_SSAT_1	14	0.00354152	0.0174733	0.839384	DeCODE	P21673	Shin et al.	tryptophan	HMDB0000929	ENSG00000130066	SAT1	FALSE
126830	MR-PCA	M00054	tryptophan	9867_23_FBP2_F16P2	9867_23_FBP2_F16P2	14	0.00744019	0.0174581	0.669981	DeCODE	O00757	Shin et al.	tryptophan	HMDB0000929	ENSG00000130957	FBP2	FALSE
126831	MR-PCA	M00054	tryptophan	9870_17_WARS_SYWC	9870_17_WARS_SYWC	14	-0.00205312	0.0174656	0.906423	DeCODE	P23381	Shin et al.	tryptophan	HMDB0000929	ENSG00000140105	WARS	FALSE
126832	MR-PCA	M00054	tryptophan	9880_33_TDO2_T23O	9880_33_TDO2_T23O	14	0.000292535	0.017503	0.986665	DeCODE	P48775	Shin et al.	tryptophan	HMDB0000929	ENSG00000151790	TDO2	FALSE
126833	MR-PCA	M00054	tryptophan	9885_41_RAP2A_RAP2A	9885_41_RAP2A_RAP2A	14	-0.0271926	0.0175115	0.120462	DeCODE	P10114	Shin et al.	tryptophan	HMDB0000929	ENSG00000125249	RAP2A	FALSE
126834	MR-PCA	M00054	tryptophan	9910_9_MTAP_MTAP	9910_9_MTAP_MTAP	14	-0.0113331	0.017454	0.516137	DeCODE	Q13126	Shin et al.	tryptophan	HMDB0000929	ENSG00000099810	MTAP	FALSE
126838	MR-PCA	M00054	tryptophan	ACADM:P11310:OID31277:v1:Oncology_II	ACADM:P11310:OID31277:v1:Oncology_II	14	0.00462231	0.0179223	0.796478	PPP	P11310	Shin et al.	tryptophan	HMDB0000929	ENSG00000117054	ACADM	FALSE
126839	MR-PCA	M00054	tryptophan	ACHE:P22303:OID30585:v1:Inflammation_II	ACHE:P22303:OID30585:v1:Inflammation_II	14	-6.3431e-05	0.0179622	0.997182	PPP	P22303	Shin et al.	tryptophan	HMDB0000929	ENSG00000087085	ACHE	FALSE
126841	MR-PCA	M00054	tryptophan	ACOT13:Q9NPJ3:OID31522:v1:Oncology_II	ACOT13:Q9NPJ3:OID31522:v1:Oncology_II	14	-0.0381129	0.0177996	0.032256	PPP	Q9NPJ3	Shin et al.	tryptophan	HMDB0000929	ENSG00000112304	ACOT13	FALSE
126842	MR-PCA	M00054	tryptophan	ACOX1:Q15067:OID20124:v1:Cardiometabolic	ACOX1:Q15067:OID20124:v1:Cardiometabolic	14	-0.000661697	0.0178268	0.970391	PPP	Q15067	Shin et al.	tryptophan	HMDB0000929	ENSG00000161533	ACOX1	FALSE
126845	MR-PCA	M00054	tryptophan	ACP5:P13686:OID20314:v1:Cardiometabolic	ACP5:P13686:OID20314:v1:Cardiometabolic	14	-0.0467533	0.0177733	0.00852501	PPP	P13686	Shin et al.	tryptophan	HMDB0000929	ENSG00000102575	ACP5	FALSE
126846	MR-PCA	M00054	tryptophan	ACP6:Q9NPH0:OID21432:v1:Oncology	ACP6:Q9NPH0:OID21432:v1:Oncology	14	-0.0206524	0.0177709	0.245175	PPP	Q9NPH0	Shin et al.	tryptophan	HMDB0000929	ENSG00000162836	ACP6	FALSE
126847	MR-PCA	M00054	tryptophan	ACY1:Q03154:OID20137:v1:Cardiometabolic	ACY1:Q03154:OID20137:v1:Cardiometabolic	14	-0.0286898	0.0178269	0.107538	PPP	Q03154	Shin et al.	tryptophan	HMDB0000929	ENSG00000114786	ACY1	FALSE
126848	MR-PCA	M00054	tryptophan	ACYP1:P07311:OID30642:v1:Inflammation_II	ACYP1:P07311:OID30642:v1:Inflammation_II	14	-0.041751	0.0179972	0.0203486	PPP	P07311	Shin et al.	tryptophan	HMDB0000929	ENSG00000119640	ACYP1	FALSE
126850	MR-PCA	M00054	tryptophan	ADA2:Q9NZK5:OID20394:v1:Cardiometabolic	ADA2:Q9NZK5:OID20394:v1:Cardiometabolic	14	0.00473348	0.0179022	0.791466	PPP	Q9NZK5	Shin et al.	tryptophan	HMDB0000929	ENSG00000093072	CECR1	FALSE
126851	MR-PCA	M00054	tryptophan	ADA:P00813:OID20645:v1:Inflammation	ADA:P00813:OID20645:v1:Inflammation	14	-0.036722	0.0177336	0.0383811	PPP	P00813	Shin et al.	tryptophan	HMDB0000929	ENSG00000196839	ADA	FALSE
126853	MR-PCA	M00054	tryptophan	ADH1B:P00325:OID30612:v1:Inflammation_II	ADH1B:P00325:OID30612:v1:Inflammation_II	14	-0.0357594	0.0179623	0.0465028	PPP	P00325	Shin et al.	tryptophan	HMDB0000929	ENSG00000196616	ADH1B	FALSE
126855	MR-PCA	M00054	tryptophan	ADH4:P08319:OID20117:v1:Cardiometabolic	ADH4:P08319:OID20117:v1:Cardiometabolic	14	-0.0302688	0.0180014	0.0926714	PPP	P08319	Shin et al.	tryptophan	HMDB0000929	ENSG00000198099	ADH4	FALSE
126859	MR-PCA	M00054	tryptophan	AHCY:P23526:OID20199:v1:Cardiometabolic	AHCY:P23526:OID20199:v1:Cardiometabolic	14	-0.0303337	0.0178267	0.0888333	PPP	P23526	Shin et al.	tryptophan	HMDB0000929	ENSG00000101444	AHCY	FALSE
126860	MR-PCA	M00054	tryptophan	AK2:P54819:OID31142:v1:Neurology_II	AK2:P54819:OID31142:v1:Neurology_II	14	-0.0342076	0.0177847	0.0544255	PPP	P54819	Shin et al.	tryptophan	HMDB0000929	ENSG00000004455	AK2	FALSE
126861	MR-PCA	M00054	tryptophan	ALDH5A1:P51649:OID31047:v1:Neurology_II	ALDH5A1:P51649:OID31047:v1:Neurology_II	14	-0.00476545	0.0177792	0.788672	PPP	P51649	Shin et al.	tryptophan	HMDB0000929	ENSG00000112294	ALDH5A1	FALSE
126865	MR-PCA	M00054	tryptophan	ALPI:P09923:OID30497:v1:Inflammation_II	ALPI:P09923:OID30497:v1:Inflammation_II	14	-0.00776403	0.0180182	0.666542	PPP	P09923	Shin et al.	tryptophan	HMDB0000929	ENSG00000163295	ALPI	FALSE
126866	MR-PCA	M00054	tryptophan	ALPP:P05187:OID21383:v1:Oncology	ALPP:P05187:OID21383:v1:Oncology	14	0.0107578	0.0178693	0.547155	PPP	P05187	Shin et al.	tryptophan	HMDB0000929	ENSG00000163283	ALPP	FALSE
126867	MR-PCA	M00054	tryptophan	AMDHD2:Q9Y303:OID30366:v1:Cardiometabolic_II	AMDHD2:Q9Y303:OID30366:v1:Cardiometabolic_II	14	-0.0277263	0.0177661	0.118612	PPP	Q9Y303	Shin et al.	tryptophan	HMDB0000929	ENSG00000162066	AMDHD2	FALSE
126868	MR-PCA	M00054	tryptophan	AMPD3:Q01432:OID31139:v1:Neurology_II	AMPD3:Q01432:OID31139:v1:Neurology_II	14	-0.0117845	0.0177846	0.507571	PPP	Q01432	Shin et al.	tryptophan	HMDB0000929	ENSG00000133805	AMPD3	FALSE
126869	MR-PCA	M00054	tryptophan	AMY1A_AMY1B_AMY1C:P0DUB6_P0DTE7_P0DTE8:OID30707:v1:Inflammation_II	AMY1A_AMY1B_AMY1C:P0DUB6_P0DTE7_P0DTE8:OID30707:v1:Inflammation_II	14	-0.0341642	0.0183486	0.0626096	PPP	P0DUB6_P0DTE7_P0DTE8	Shin et al.	tryptophan	HMDB0000929	ENSG00000187733	AMY1C	FALSE
126870	MR-PCA	M00054	tryptophan	AMY2A:P04746:OID20333:v1:Cardiometabolic	AMY2A:P04746:OID20333:v1:Cardiometabolic	14	-0.0298473	0.0182635	0.102205	PPP	P04746	Shin et al.	tryptophan	HMDB0000929	ENSG00000243480	AMY2A	FALSE
126871	MR-PCA	M00054	tryptophan	AMY2B:P19961:OID20340:v1:Cardiometabolic	AMY2B:P19961:OID20340:v1:Cardiometabolic	14	-0.0237455	0.0185725	0.201063	PPP	P19961	Shin et al.	tryptophan	HMDB0000929	ENSG00000240038	AMY2B	FALSE
126872	MR-PCA	M00054	tryptophan	ANPEP:P15144:OID20350:v1:Cardiometabolic	ANPEP:P15144:OID20350:v1:Cardiometabolic	14	-0.0254552	0.0178132	0.153001	PPP	P15144	Shin et al.	tryptophan	HMDB0000929	ENSG00000166825	ANPEP	FALSE
126874	MR-PCA	M00054	tryptophan	AOC3:Q16853:OID20389:v1:Cardiometabolic	AOC3:Q16853:OID20389:v1:Cardiometabolic	14	0.00690407	0.0177962	0.698051	PPP	Q16853	Shin et al.	tryptophan	HMDB0000929	ENSG00000131471	AOC3	FALSE
126876	MR-PCA	M00054	tryptophan	ARF6:P62330:OID31523:v1:Oncology_II	ARF6:P62330:OID31523:v1:Oncology_II	14	-0.0548955	0.0177996	0.00204176	PPP	P62330	Shin et al.	tryptophan	HMDB0000929	ENSG00000165527	ARF6	FALSE
126877	MR-PCA	M00054	tryptophan	ARG1:P05089:OID21445:v1:Oncology	ARG1:P05089:OID21445:v1:Oncology	14	0.0237711	0.0178901	0.183938	PPP	P05089	Shin et al.	tryptophan	HMDB0000929	ENSG00000118520	ARG1	FALSE
126878	MR-PCA	M00054	tryptophan	ARG2:P78540:OID31339:v1:Oncology_II	ARG2:P78540:OID31339:v1:Oncology_II	14	-0.018361	0.0178046	0.302424	PPP	P78540	Shin et al.	tryptophan	HMDB0000929	ENSG00000081181	ARG2	FALSE
126880	MR-PCA	M00054	tryptophan	ARSA:P15289:OID21138:v1:Neurology	ARSA:P15289:OID21138:v1:Neurology	14	-0.0413899	0.0178283	0.0202557	PPP	P15289	Shin et al.	tryptophan	HMDB0000929	ENSG00000100299	ARSA	FALSE
126884	MR-PCA	M00054	tryptophan	ASS1:P00966:OID30170:v1:Cardiometabolic_II	ASS1:P00966:OID30170:v1:Cardiometabolic_II	14	-0.0109023	0.0180508	0.545857	PPP	P00966	Shin et al.	tryptophan	HMDB0000929	ENSG00000130707	ASS1	FALSE
126886	MR-PCA	M00054	tryptophan	BCAT1:P54687:OID30312:v1:Cardiometabolic_II	BCAT1:P54687:OID30312:v1:Cardiometabolic_II	14	-0.0403755	0.0177614	0.023013	PPP	P54687	Shin et al.	tryptophan	HMDB0000929	ENSG00000060982	BCAT1	FALSE
126887	MR-PCA	M00054	tryptophan	BCAT2:O15382:OID30844:v1:Neurology_II	BCAT2:O15382:OID30844:v1:Neurology_II	14	0.0343533	0.0180495	0.057004	PPP	O15382	Shin et al.	tryptophan	HMDB0000929	ENSG00000105552	BCAT2	FALSE
126888	MR-PCA	M00054	tryptophan	BCHE:P06276:OID30717:v1:Inflammation_II	BCHE:P06276:OID30717:v1:Inflammation_II	14	-0.043671	0.0179158	0.0147861	PPP	P06276	Shin et al.	tryptophan	HMDB0000929	ENSG00000114200	BCHE	FALSE
126889	MR-PCA	M00054	tryptophan	BHMT2:Q9H2M3:OID30051:v1:Cardiometabolic_II	BHMT2:Q9H2M3:OID30051:v1:Cardiometabolic_II	14	0.00263062	0.0180509	0.884132	PPP	Q9H2M3	Shin et al.	tryptophan	HMDB0000929	ENSG00000132840	BHMT2	FALSE
126891	MR-PCA	M00054	tryptophan	BLVRB:P30043:OID21141:v1:Neurology	BLVRB:P30043:OID21141:v1:Neurology	14	-0.00293747	0.0178283	0.869129	PPP	P30043	Shin et al.	tryptophan	HMDB0000929	ENSG00000090013	BLVRB	FALSE
126893	MR-PCA	M00054	tryptophan	BST1:Q10588:OID21051:v1:Neurology	BST1:Q10588:OID21051:v1:Neurology	14	-0.00544032	0.0177561	0.759307	PPP	Q10588	Shin et al.	tryptophan	HMDB0000929	ENSG00000109743	BST1	FALSE
126895	MR-PCA	M00054	tryptophan	CANT1:Q8WVQ1:OID20181:v1:Cardiometabolic	CANT1:Q8WVQ1:OID20181:v1:Cardiometabolic	14	-0.01499	0.017827	0.400427	PPP	Q8WVQ1	Shin et al.	tryptophan	HMDB0000929	ENSG00000171302	CANT1	FALSE
126898	MR-PCA	M00054	tryptophan	CBS:P35520:OID30200:v1:Cardiometabolic_II	CBS:P35520:OID30200:v1:Cardiometabolic_II	14	0.00363565	0.0180016	0.839946	PPP	P35520	Shin et al.	tryptophan	HMDB0000929	ENSG00000160200	CBS	FALSE
126899	MR-PCA	M00054	tryptophan	CDA:P32320:OID30345:v1:Cardiometabolic_II	CDA:P32320:OID30345:v1:Cardiometabolic_II	14	0.0355097	0.0177794	0.0458002	PPP	P32320	Shin et al.	tryptophan	HMDB0000929	ENSG00000158825	CDA	FALSE
126903	MR-PCA	M00054	tryptophan	CES1:P23141:OID20244:v1:Cardiometabolic	CES1:P23141:OID20244:v1:Cardiometabolic	14	-0.0298401	0.0178039	0.0937297	PPP	P23141	Shin et al.	tryptophan	HMDB0000929	ENSG00000198848	CES1	FALSE
126904	MR-PCA	M00054	tryptophan	CES2:O00748:OID21366:v1:Oncology	CES2:O00748:OID21366:v1:Oncology	14	0.0140908	0.0178693	0.430377	PPP	O00748	Shin et al.	tryptophan	HMDB0000929	ENSG00000172831	CES2	FALSE
126905	MR-PCA	M00054	tryptophan	CHAC2:Q8WUX2:OID21230:v1:Oncology	CHAC2:Q8WUX2:OID21230:v1:Oncology	14	-0.0305294	0.0180385	0.0905582	PPP	Q8WUX2	Shin et al.	tryptophan	HMDB0000929	ENSG00000143942	CHAC2	FALSE
126908	MR-PCA	M00054	tryptophan	CKB:P12277:OID30400:v1:Cardiometabolic_II	CKB:P12277:OID30400:v1:Cardiometabolic_II	14	0.0038641	0.0177661	0.82782	PPP	P12277	Shin et al.	tryptophan	HMDB0000929	ENSG00000166165	CKB	FALSE
126910	MR-PCA	M00054	tryptophan	CKMT1A_CKMT1B:P12532:OID20721:v1:Inflammation	CKMT1A_CKMT1B:P12532:OID20721:v1:Inflammation	14	-0.0159732	0.0178713	0.371433	PPP	P12532	Shin et al.	tryptophan	HMDB0000929	ENSG00000237289	CKMT1A	FALSE
126911	MR-PCA	M00054	tryptophan	CNDP1:Q96KN2:OID20347:v1:Cardiometabolic	CNDP1:Q96KN2:OID20347:v1:Cardiometabolic	14	-0.0123839	0.0177964	0.486513	PPP	Q96KN2	Shin et al.	tryptophan	HMDB0000929	ENSG00000150656	CNDP1	FALSE
126913	MR-PCA	M00054	tryptophan	COMT:P21964:OID20086:v1:Cardiometabolic	COMT:P21964:OID20086:v1:Cardiometabolic	14	-0.0465381	0.0180677	0.0100018	PPP	P21964	Shin et al.	tryptophan	HMDB0000929	ENSG00000093010	COMT	FALSE
126916	MR-PCA	M00054	tryptophan	DARS1:P14868:OID20903:v1:Neurology	DARS1:P14868:OID20903:v1:Neurology	14	-0.0551246	0.0179115	0.00208664	PPP	P14868	Shin et al.	tryptophan	HMDB0000929	ENSG00000115866	DARS	FALSE
126917	MR-PCA	M00054	tryptophan	DBH:P09172:OID30703:v1:Inflammation_II	DBH:P09172:OID30703:v1:Inflammation_II	14	-0.0080876	0.0177682	0.648985	PPP	P09172	Shin et al.	tryptophan	HMDB0000929	ENSG00000123454	DBH	FALSE
126918	MR-PCA	M00054	tryptophan	DGKA:P23743:OID30546:v1:Inflammation_II	DGKA:P23743:OID30546:v1:Inflammation_II	14	-0.0437526	0.0180182	0.0151718	PPP	P23743	Shin et al.	tryptophan	HMDB0000929	ENSG00000065357	DGKA	FALSE
126920	MR-PCA	M00054	tryptophan	DGKZ:Q13574:OID20466:v1:Inflammation	DGKZ:Q13574:OID20466:v1:Inflammation	14	-0.00230987	0.0179903	0.897836	PPP	Q13574	Shin et al.	tryptophan	HMDB0000929	ENSG00000149091	DGKZ	FALSE
126921	MR-PCA	M00054	tryptophan	DHODH:Q02127:OID30137:v1:Cardiometabolic_II	DHODH:Q02127:OID30137:v1:Cardiometabolic_II	14	0.0197876	0.0180508	0.272984	PPP	Q02127	Shin et al.	tryptophan	HMDB0000929	ENSG00000102967	DHODH	FALSE
126922	MR-PCA	M00054	tryptophan	DHPS:P49366:OID31357:v1:Oncology_II	DHPS:P49366:OID31357:v1:Oncology_II	14	-0.0163856	0.0178047	0.357418	PPP	P49366	Shin et al.	tryptophan	HMDB0000929	ENSG00000095059	DHPS	FALSE
126923	MR-PCA	M00054	tryptophan	DNM1:Q05193:OID31458:v1:Oncology_II	DNM1:Q05193:OID31458:v1:Oncology_II	14	-0.036728	0.0177997	0.0390738	PPP	Q05193	Shin et al.	tryptophan	HMDB0000929	ENSG00000106976	DNM1	FALSE
126924	MR-PCA	M00054	tryptophan	DNM3:Q9UQ16:OID31000:v1:Neurology_II	DNM3:Q9UQ16:OID31000:v1:Neurology_II	14	-0.00095262	0.0177792	0.957269	PPP	Q9UQ16	Shin et al.	tryptophan	HMDB0000929	ENSG00000197959	DNM3	FALSE
126925	MR-PCA	M00054	tryptophan	DTYMK:P23919:OID30308:v1:Cardiometabolic_II	DTYMK:P23919:OID30308:v1:Cardiometabolic_II	14	-0.0552817	0.0177613	0.0018552	PPP	P23919	Shin et al.	tryptophan	HMDB0000929	ENSG00000168393	DTYMK	FALSE
126927	MR-PCA	M00054	tryptophan	ENOPH1:Q9UHY7:OID31349:v1:Oncology_II	ENOPH1:Q9UHY7:OID31349:v1:Oncology_II	14	-0.0433313	0.0178047	0.0149452	PPP	Q9UHY7	Shin et al.	tryptophan	HMDB0000929	ENSG00000145293	ENOPH1	FALSE
126929	MR-PCA	M00054	tryptophan	ENPP7:Q6UWV6:OID20689:v1:Inflammation	ENPP7:Q6UWV6:OID20689:v1:Inflammation	14	-0.0185306	0.0181246	0.306593	PPP	Q6UWV6	Shin et al.	tryptophan	HMDB0000929	ENSG00000182156	ENPP7	FALSE
126934	MR-PCA	M00054	tryptophan	ENTPD5:O75356:OID20104:v1:Cardiometabolic	ENTPD5:O75356:OID20104:v1:Cardiometabolic	14	0.00423171	0.0180013	0.814149	PPP	O75356	Shin et al.	tryptophan	HMDB0000929	ENSG00000187097	ENTPD5	FALSE
126936	MR-PCA	M00054	tryptophan	ENTPD6:O75354:OID20100:v1:Cardiometabolic	ENTPD6:O75354:OID20100:v1:Cardiometabolic	14	-0.0256009	0.0180013	0.154977	PPP	O75354	Shin et al.	tryptophan	HMDB0000929	ENSG00000197586	ENTPD6	FALSE
126940	MR-PCA	M00054	tryptophan	FARSA:Q9Y285:OID30887:v1:Neurology_II	FARSA:Q9Y285:OID30887:v1:Neurology_II	14	-0.0439191	0.0180085	0.0147364	PPP	Q9Y285	Shin et al.	tryptophan	HMDB0000929	ENSG00000179115	FARSA	FALSE
126942	MR-PCA	M00054	tryptophan	FBP1:P09467:OID20227:v1:Cardiometabolic	FBP1:P09467:OID20227:v1:Cardiometabolic	14	-0.0420332	0.0178268	0.0183803	PPP	P09467	Shin et al.	tryptophan	HMDB0000929	ENSG00000165140	FBP1	FALSE
126946	MR-PCA	M00054	tryptophan	FOLH1:Q04609:OID30430:v1:Inflammation_II	FOLH1:Q04609:OID30430:v1:Inflammation_II	14	0.00236434	0.0180182	0.895602	PPP	Q04609	Shin et al.	tryptophan	HMDB0000929	ENSG00000086205	FOLH1	FALSE
126947	MR-PCA	M00054	tryptophan	GAD1:Q99259:OID31166:v1:Oncology_II	GAD1:Q99259:OID31166:v1:Oncology_II	14	-0.00879012	0.0180945	0.627116	PPP	Q99259	Shin et al.	tryptophan	HMDB0000929	ENSG00000128683	GAD1	FALSE
126948	MR-PCA	M00054	tryptophan	GAD2:Q05329:OID30449:v1:Inflammation_II	GAD2:Q05329:OID30449:v1:Inflammation_II	14	-0.0216621	0.0180183	0.229277	PPP	Q05329	Shin et al.	tryptophan	HMDB0000929	ENSG00000136750	GAD2	FALSE
126949	MR-PCA	M00054	tryptophan	GAMT:Q14353:OID30133:v1:Cardiometabolic_II	GAMT:Q14353:OID30133:v1:Cardiometabolic_II	14	0.00606974	0.0180509	0.736678	PPP	Q14353	Shin et al.	tryptophan	HMDB0000929	ENSG00000130005	GAMT	FALSE
126950	MR-PCA	M00054	tryptophan	GAPDH:P04406:OID30600:v1:Inflammation_II	GAPDH:P04406:OID30600:v1:Inflammation_II	14	-0.0294859	0.0181692	0.104622	PPP	P04406	Shin et al.	tryptophan	HMDB0000929	ENSG00000111640	GAPDH	FALSE
126952	MR-PCA	M00054	tryptophan	GART:P22102:OID31004:v1:Neurology_II	GART:P22102:OID31004:v1:Neurology_II	14	-0.00557703	0.0177792	0.753762	PPP	P22102	Shin et al.	tryptophan	HMDB0000929	ENSG00000159131	GART	FALSE
126955	MR-PCA	M00054	tryptophan	GGCT:O75223:OID30304:v1:Cardiometabolic_II	GGCT:O75223:OID30304:v1:Cardiometabolic_II	14	-0.0482036	0.0177786	0.00670146	PPP	O75223	Shin et al.	tryptophan	HMDB0000929	ENSG00000006625	GGCT	FALSE
126956	MR-PCA	M00054	tryptophan	GLA:P06280:OID30594:v1:Inflammation_II	GLA:P06280:OID30594:v1:Inflammation_II	14	-0.0292692	0.0179788	0.103528	PPP	P06280	Shin et al.	tryptophan	HMDB0000929	ENSG00000102393	GLA	FALSE
126957	MR-PCA	M00054	tryptophan	GMPR2:Q9P2T1:OID30623:v1:Inflammation_II	GMPR2:Q9P2T1:OID30623:v1:Inflammation_II	14	-0.0427746	0.0179622	0.0172481	PPP	Q9P2T1	Shin et al.	tryptophan	HMDB0000929	ENSG00000100938	GMPR2	FALSE
126958	MR-PCA	M00054	tryptophan	GMPR:P36959:OID20641:v1:Inflammation	GMPR:P36959:OID20641:v1:Inflammation	14	-0.0525384	0.0177334	0.00304974	PPP	P36959	Shin et al.	tryptophan	HMDB0000929	ENSG00000137198	GMPR	FALSE
126962	MR-PCA	M00054	tryptophan	GUK1:Q16774:OID30148:v1:Cardiometabolic_II	GUK1:Q16774:OID30148:v1:Cardiometabolic_II	14	0.0123738	0.018051	0.493032	PPP	Q16774	Shin et al.	tryptophan	HMDB0000929	ENSG00000143774	GUK1	FALSE
126963	MR-PCA	M00054	tryptophan	HARS1:P12081:OID21086:v1:Neurology	HARS1:P12081:OID21086:v1:Neurology	14	-0.0525832	0.0178283	0.00318378	PPP	P12081	Shin et al.	tryptophan	HMDB0000929	ENSG00000170445	HARS	FALSE
126964	MR-PCA	M00054	tryptophan	HDDC2:Q7Z4H3:OID31447:v1:Oncology_II	HDDC2:Q7Z4H3:OID31447:v1:Oncology_II	14	-0.250544	0.017763	3.54745e-45	PPP	Q7Z4H3	Shin et al.	tryptophan	HMDB0000929	ENSG00000111906	HDDC2	FALSE
126967	MR-PCA	M00054	tryptophan	HK2:P52789:OID20065:v1:Cardiometabolic	HK2:P52789:OID20065:v1:Cardiometabolic	14	0.0266107	0.0180013	0.139337	PPP	P52789	Shin et al.	tryptophan	HMDB0000929	ENSG00000159399	HK2	FALSE
126968	MR-PCA	M00054	tryptophan	HMGCL:P35914:OID30214:v1:Cardiometabolic_II	HMGCL:P35914:OID30214:v1:Cardiometabolic_II	14	-0.0215393	0.0180016	0.231492	PPP	P35914	Shin et al.	tryptophan	HMDB0000929	ENSG00000117305	HMGCL	FALSE
126969	MR-PCA	M00054	tryptophan	HMOX1:P09601:OID20217:v1:Cardiometabolic	HMOX1:P09601:OID20217:v1:Cardiometabolic	14	0.0163283	0.0179465	0.362911	PPP	P09601	Shin et al.	tryptophan	HMDB0000929	ENSG00000100292	HMOX1	FALSE
126971	MR-PCA	M00054	tryptophan	HMOX2:P30519:OID20887:v1:Neurology	HMOX2:P30519:OID20887:v1:Neurology	14	-0.00695719	0.0180344	0.699665	PPP	P30519	Shin et al.	tryptophan	HMDB0000929	ENSG00000103415	HMOX2	FALSE
126972	MR-PCA	M00054	tryptophan	HNMT:P50135:OID20975:v1:Neurology	HNMT:P50135:OID20975:v1:Neurology	14	0.00557293	0.0179431	0.756114	PPP	P50135	Shin et al.	tryptophan	HMDB0000929	ENSG00000150540	HNMT	FALSE
126974	MR-PCA	M00054	tryptophan	HRAS:P01112:OID31263:v1:Oncology_II	HRAS:P01112:OID31263:v1:Oncology_II	14	-0.0227775	0.0179382	0.204163	PPP	P01112	Shin et al.	tryptophan	HMDB0000929	ENSG00000174775	HRAS	FALSE
126977	MR-PCA	M00054	tryptophan	IDO1:P14902:OID30230:v1:Cardiometabolic_II	IDO1:P14902:OID30230:v1:Cardiometabolic_II	14	-0.0104384	0.0180015	0.562007	PPP	P14902	Shin et al.	tryptophan	HMDB0000929	ENSG00000131203	IDO1	FALSE
126978	MR-PCA	M00054	tryptophan	IDO1:P14902:OID30563:v1:Inflammation_II	IDO1:P14902:OID30563:v1:Inflammation_II	14	-0.0195303	0.0180182	0.278399	PPP	P14902	Shin et al.	tryptophan	HMDB0000929	ENSG00000131203	IDO1	FALSE
126979	MR-PCA	M00054	tryptophan	IDO1:P14902:OID31050:v1:Neurology_II	IDO1:P14902:OID31050:v1:Neurology_II	14	-0.00627235	0.0177791	0.724243	PPP	P14902	Shin et al.	tryptophan	HMDB0000929	ENSG00000131203	IDO1	FALSE
126980	MR-PCA	M00054	tryptophan	IDO1:P14902:OID31474:v1:Oncology_II	IDO1:P14902:OID31474:v1:Oncology_II	14	-0.00716871	0.0177996	0.687136	PPP	P14902	Shin et al.	tryptophan	HMDB0000929	ENSG00000131203	IDO1	FALSE
126983	MR-PCA	M00054	tryptophan	IL18R1:Q13478:OID20652:v1:Inflammation	IL18R1:Q13478:OID20652:v1:Inflammation	14	-0.0232324	0.0177334	0.190165	PPP	Q13478	Shin et al.	tryptophan	HMDB0000929	ENSG00000115604	IL18R1	FALSE
126984	MR-PCA	M00054	tryptophan	IL18RAP:O95256:OID20900:v1:Neurology	IL18RAP:O95256:OID20900:v1:Neurology	14	0.0331912	0.0179453	0.0643747	PPP	O95256	Shin et al.	tryptophan	HMDB0000929	ENSG00000115607	IL18RAP	FALSE
126986	MR-PCA	M00054	tryptophan	IL1R1:P14778:OID21116:v1:Neurology	IL1R1:P14778:OID21116:v1:Neurology	14	0.00241372	0.0178444	0.892403	PPP	P14778	Shin et al.	tryptophan	HMDB0000929	ENSG00000115594	IL1R1	FALSE
126989	MR-PCA	M00054	tryptophan	IL1RAP:Q9NPH3:OID21126:v1:Neurology	IL1RAP:Q9NPH3:OID21126:v1:Neurology	14	-0.0097544	0.0178284	0.584292	PPP	Q9NPH3	Shin et al.	tryptophan	HMDB0000929	ENSG00000196083	IL1RAP	FALSE
126991	MR-PCA	M00054	tryptophan	IL1RL1:Q01638:OID20250:v1:Cardiometabolic	IL1RL1:Q01638:OID20250:v1:Cardiometabolic	14	-0.0224089	0.0177566	0.206947	PPP	Q01638	Shin et al.	tryptophan	HMDB0000929	ENSG00000115602	IL1RL1	FALSE
126993	MR-PCA	M00054	tryptophan	IL1RL2:Q9HB29:OID20487:v1:Inflammation	IL1RL2:Q9HB29:OID20487:v1:Inflammation	14	-0.00480887	0.0179902	0.789234	PPP	Q9HB29	Shin et al.	tryptophan	HMDB0000929	ENSG00000115598	IL1RL2	FALSE
126997	MR-PCA	M00054	tryptophan	INPP1:P49441:OID21345:v1:Oncology	INPP1:P49441:OID21345:v1:Oncology	14	-0.0365762	0.0178694	0.0406715	PPP	P49441	Shin et al.	tryptophan	HMDB0000929	ENSG00000151689	INPP1	FALSE
126998	MR-PCA	M00054	tryptophan	INPPL1:O15357:OID21314:v1:Oncology	INPPL1:O15357:OID21314:v1:Oncology	14	-0.0403514	0.0178693	0.0239371	PPP	O15357	Shin et al.	tryptophan	HMDB0000929	ENSG00000165458	INPPL1	FALSE
127000	MR-PCA	M00054	tryptophan	KDM3A:Q9Y4C1:OID30426:v1:Inflammation_II	KDM3A:Q9Y4C1:OID30426:v1:Inflammation_II	14	0.0254797	0.0180182	0.157331	PPP	Q9Y4C1	Shin et al.	tryptophan	HMDB0000929	ENSG00000115548	KDM3A	FALSE
127001	MR-PCA	M00054	tryptophan	KHK:P50053:OID30241:v1:Cardiometabolic_II	KHK:P50053:OID30241:v1:Cardiometabolic_II	14	-0.0530878	0.0180016	0.00318739	PPP	P50053	Shin et al.	tryptophan	HMDB0000929	ENSG00000138030	KHK	FALSE
127005	MR-PCA	M00054	tryptophan	KYNU:Q16719:OID20669:v1:Inflammation	KYNU:Q16719:OID20669:v1:Inflammation	14	-0.0547893	0.0177334	0.00200421	PPP	Q16719	Shin et al.	tryptophan	HMDB0000929	ENSG00000115919	KYNU	FALSE
127008	MR-PCA	M00054	tryptophan	LYPLA2:O95372:OID30817:v1:Neurology_II	LYPLA2:O95372:OID30817:v1:Neurology_II	14	-0.00558956	0.0180495	0.756805	PPP	O95372	Shin et al.	tryptophan	HMDB0000929	ENSG00000011009	LYPLA2	FALSE
127010	MR-PCA	M00054	tryptophan	MARS1:P56192:OID30658:v1:Inflammation_II	MARS1:P56192:OID30658:v1:Inflammation_II	14	-0.0498455	0.0179786	0.00556287	PPP	P56192	Shin et al.	tryptophan	HMDB0000929	ENSG00000166986	MARS1	FALSE
127011	MR-PCA	M00054	tryptophan	MGLL:Q99685:OID20711:v1:Inflammation	MGLL:Q99685:OID20711:v1:Inflammation	14	-0.0537407	0.0178027	0.0025387	PPP	Q99685	Shin et al.	tryptophan	HMDB0000929	ENSG00000074416	MGLL	FALSE
127015	MR-PCA	M00054	tryptophan	MSRA:Q9UJ68:OID21513:v1:Oncology	MSRA:Q9UJ68:OID21513:v1:Oncology	14	-0.0354516	0.0177927	0.0463192	PPP	Q9UJ68	Shin et al.	tryptophan	HMDB0000929	ENSG00000175806	MSRA	FALSE
127018	MR-PCA	M00054	tryptophan	MTR:Q99707:OID30110:v1:Cardiometabolic_II	MTR:Q99707:OID30110:v1:Cardiometabolic_II	14	-0.0127845	0.0180509	0.478792	PPP	Q99707	Shin et al.	tryptophan	HMDB0000929	ENSG00000116984	MTR	FALSE
127019	MR-PCA	M00054	tryptophan	MVK:Q03426:OID20459:v1:Inflammation	MVK:Q03426:OID20459:v1:Inflammation	14	-0.0623992	0.0179901	0.000523327	PPP	Q03426	Shin et al.	tryptophan	HMDB0000929	ENSG00000110921	MVK	FALSE
127022	MR-PCA	M00054	tryptophan	NADK:O95544:OID20178:v1:Cardiometabolic	NADK:O95544:OID20178:v1:Cardiometabolic	14	0.0194218	0.0178269	0.275948	PPP	O95544	Shin et al.	tryptophan	HMDB0000929	ENSG00000008130	NADK	FALSE
127025	MR-PCA	M00054	tryptophan	NAMPT:P43490:OID21227:v1:Oncology	NAMPT:P43490:OID21227:v1:Oncology	14	0.0241298	0.0180386	0.181001	PPP	P43490	Shin et al.	tryptophan	HMDB0000929	ENSG00000105835	NAMPT	FALSE
127026	MR-PCA	M00054	tryptophan	NAPRT:Q6XQN6:OID31114:v1:Neurology_II	NAPRT:Q6XQN6:OID31114:v1:Neurology_II	14	-0.0163669	0.0177848	0.357429	PPP	Q6XQN6	Shin et al.	tryptophan	HMDB0000929	ENSG00000147813	NAPRT	FALSE
127027	MR-PCA	M00054	tryptophan	NARS1:O43776:OID31035:v1:Neurology_II	NARS1:O43776:OID31035:v1:Neurology_II	14	-0.0408823	0.0177791	0.0214791	PPP	O43776	Shin et al.	tryptophan	HMDB0000929	ENSG00000134440	NARS1	FALSE
127030	MR-PCA	M00054	tryptophan	NME1:P15531:OID30451:v1:Inflammation_II	NME1:P15531:OID30451:v1:Inflammation_II	14	-0.0176739	0.0180183	0.326649	PPP	P15531	Shin et al.	tryptophan	HMDB0000929	ENSG00000239672	NME1	FALSE
127031	MR-PCA	M00054	tryptophan	NME3:Q13232:OID20789:v1:Inflammation	NME3:Q13232:OID20789:v1:Inflammation	14	-0.0105031	0.0178211	0.555616	PPP	Q13232	Shin et al.	tryptophan	HMDB0000929	ENSG00000103024	NME3	FALSE
127032	MR-PCA	M00054	tryptophan	NOS1:P29475:OID20863:v1:Neurology	NOS1:P29475:OID20863:v1:Neurology	14	-0.0193579	0.0180344	0.283096	PPP	P29475	Shin et al.	tryptophan	HMDB0000929	ENSG00000089250	NOS1	FALSE
127033	MR-PCA	M00054	tryptophan	NOS2:P35228:OID30087:v1:Cardiometabolic_II	NOS2:P35228:OID30087:v1:Cardiometabolic_II	14	-0.0386411	0.0180508	0.0322998	PPP	P35228	Shin et al.	tryptophan	HMDB0000929	ENSG00000007171	NOS2	FALSE
127034	MR-PCA	M00054	tryptophan	NOS3:P29474:OID20834:v1:Neurology	NOS3:P29474:OID20834:v1:Neurology	14	-0.016598	0.0180345	0.357392	PPP	P29474	Shin et al.	tryptophan	HMDB0000929	ENSG00000164867	NOS3	FALSE
127035	MR-PCA	M00054	tryptophan	NPL:Q9BXD5:OID30329:v1:Cardiometabolic_II	NPL:Q9BXD5:OID30329:v1:Cardiometabolic_II	14	-0.0341332	0.0177614	0.0546353	PPP	Q9BXD5	Shin et al.	tryptophan	HMDB0000929	ENSG00000135838	NPL	FALSE
127039	MR-PCA	M00054	tryptophan	OPLAH:O14841:OID30201:v1:Cardiometabolic_II	OPLAH:O14841:OID30201:v1:Cardiometabolic_II	14	-0.035513	0.0180015	0.0485204	PPP	O14841	Shin et al.	tryptophan	HMDB0000929	ENSG00000178814	OPLAH	FALSE
127040	MR-PCA	M00054	tryptophan	OXCT1:P55809:OID30227:v1:Cardiometabolic_II	OXCT1:P55809:OID30227:v1:Cardiometabolic_II	14	-0.0229508	0.0180016	0.202333	PPP	P55809	Shin et al.	tryptophan	HMDB0000929	ENSG00000083720	OXCT1	FALSE
127044	MR-PCA	M00054	tryptophan	PAFAH1B3:Q15102:OID30998:v1:Neurology_II	PAFAH1B3:Q15102:OID30998:v1:Neurology_II	14	-0.00107113	0.0177792	0.95196	PPP	Q15102	Shin et al.	tryptophan	HMDB0000929	ENSG00000079462	PAFAH1B3	FALSE
127046	MR-PCA	M00054	tryptophan	PAM:P19021:OID20291:v1:Cardiometabolic	PAM:P19021:OID20291:v1:Cardiometabolic	14	-0.0373905	0.0177725	0.0353919	PPP	P19021	Shin et al.	tryptophan	HMDB0000929	ENSG00000145730	PAM	FALSE
127049	MR-PCA	M00054	tryptophan	PCYT2:Q99447:OID31519:v1:Oncology_II	PCYT2:Q99447:OID31519:v1:Oncology_II	14	-0.030356	0.0177996	0.0881137	PPP	Q99447	Shin et al.	tryptophan	HMDB0000929	ENSG00000185813	PCYT2	FALSE
127052	MR-PCA	M00054	tryptophan	PHOSPHO1:Q8TCT1:OID20922:v1:Neurology	PHOSPHO1:Q8TCT1:OID20922:v1:Neurology	14	-0.00513421	0.0178954	0.774187	PPP	Q8TCT1	Shin et al.	tryptophan	HMDB0000929	ENSG00000173868	PHOSPHO1	FALSE
127053	MR-PCA	M00054	tryptophan	PHYKPL:Q8IUZ5:OID30634:v1:Inflammation_II	PHYKPL:Q8IUZ5:OID30634:v1:Inflammation_II	14	-0.0360582	0.0179622	0.0447015	PPP	Q8IUZ5	Shin et al.	tryptophan	HMDB0000929	ENSG00000175309	PHYKPL	FALSE
127056	MR-PCA	M00054	tryptophan	PKLR:P30613:OID20682:v1:Inflammation	PKLR:P30613:OID20682:v1:Inflammation	14	0.00755136	0.0178193	0.671731	PPP	P30613	Shin et al.	tryptophan	HMDB0000929	ENSG00000143627	PKLR	FALSE
127057	MR-PCA	M00054	tryptophan	PLA2G7:Q13093:OID21105:v1:Neurology	PLA2G7:Q13093:OID21105:v1:Neurology	14	-0.0201857	0.0178282	0.257536	PPP	Q13093	Shin et al.	tryptophan	HMDB0000929	ENSG00000146070	PLA2G7	FALSE
127061	MR-PCA	M00054	tryptophan	PMVK:Q15126:OID20850:v1:Neurology	PMVK:Q15126:OID20850:v1:Neurology	14	-0.0503778	0.0180508	0.00525635	PPP	Q15126	Shin et al.	tryptophan	HMDB0000929	ENSG00000163344	PMVK	FALSE
127064	MR-PCA	M00054	tryptophan	PPT1:P50897:OID30947:v1:Neurology_II	PPT1:P50897:OID30947:v1:Neurology_II	14	0.0118877	0.0180086	0.509182	PPP	P50897	Shin et al.	tryptophan	HMDB0000929	ENSG00000131238	PPT1	FALSE
127066	MR-PCA	M00054	tryptophan	RAB10:P61026:OID30357:v1:Cardiometabolic_II	RAB10:P61026:OID30357:v1:Cardiometabolic_II	14	-0.0402759	0.0177614	0.0233526	PPP	P61026	Shin et al.	tryptophan	HMDB0000929	ENSG00000084733	RAB10	FALSE
127069	MR-PCA	M00054	tryptophan	RAB27B:O00194:OID30354:v1:Cardiometabolic_II	RAB27B:O00194:OID30354:v1:Cardiometabolic_II	14	-0.0428186	0.0177613	0.0159183	PPP	O00194	Shin et al.	tryptophan	HMDB0000929	ENSG00000041353	RAB27B	FALSE
127070	MR-PCA	M00054	tryptophan	RAB2B:Q8WUD1:OID31362:v1:Oncology_II	RAB2B:Q8WUD1:OID31362:v1:Oncology_II	14	-0.0573933	0.0178046	0.00126627	PPP	Q8WUD1	Shin et al.	tryptophan	HMDB0000929	ENSG00000129472	RAB2B	FALSE
127071	MR-PCA	M00054	tryptophan	RAB6B:Q9NRW1:OID20817:v1:Neurology	RAB6B:Q9NRW1:OID20817:v1:Neurology	14	-0.027812	0.0180343	0.123033	PPP	Q9NRW1	Shin et al.	tryptophan	HMDB0000929	ENSG00000154917	RAB6B	FALSE
127073	MR-PCA	M00054	tryptophan	RAC3:P60763:OID30958:v1:Neurology_II	RAC3:P60763:OID30958:v1:Neurology_II	14	0.0290654	0.0180084	0.106529	PPP	P60763	Shin et al.	tryptophan	HMDB0000929	ENSG00000169750	RAC3	FALSE
127074	MR-PCA	M00054	tryptophan	RALB:P11234:OID30567:v1:Inflammation_II	RALB:P11234:OID30567:v1:Inflammation_II	14	-0.00503646	0.0180182	0.779845	PPP	P11234	Shin et al.	tryptophan	HMDB0000929	ENSG00000144118	RALB	FALSE
127075	MR-PCA	M00054	tryptophan	RAP1A:P62834:OID30452:v1:Inflammation_II	RAP1A:P62834:OID30452:v1:Inflammation_II	14	-0.00951462	0.0180183	0.597462	PPP	P62834	Shin et al.	tryptophan	HMDB0000929	ENSG00000116473	RAP1A	FALSE
127077	MR-PCA	M00054	tryptophan	RBKS:Q9H477:OID20986:v1:Neurology	RBKS:Q9H477:OID20986:v1:Neurology	14	-0.0230291	0.0180448	0.201879	PPP	Q9H477	Shin et al.	tryptophan	HMDB0000929	ENSG00000171174	RBKS	FALSE
127083	MR-PCA	M00054	tryptophan	SAT1:P21673:OID30111:v1:Cardiometabolic_II	SAT1:P21673:OID30111:v1:Cardiometabolic_II	14	-0.0054616	0.0180508	0.76222	PPP	P21673	Shin et al.	tryptophan	HMDB0000929	ENSG00000130066	SAT1	FALSE
127085	MR-PCA	M00054	tryptophan	SAT2:Q96F10:OID31306:v1:Oncology_II	SAT2:Q96F10:OID31306:v1:Oncology_II	14	0.00238774	0.0179224	0.894014	PPP	Q96F10	Shin et al.	tryptophan	HMDB0000929	ENSG00000141504	SAT2	FALSE
127086	MR-PCA	M00054	tryptophan	SCLY:Q96I15:OID21425:v1:Oncology	SCLY:Q96I15:OID21425:v1:Oncology	14	-0.042308	0.0177859	0.0173724	PPP	Q96I15	Shin et al.	tryptophan	HMDB0000929	ENSG00000132330	SCLY	FALSE
127087	MR-PCA	M00054	tryptophan	SDHB:P21912:OID31436:v1:Oncology_II	SDHB:P21912:OID31436:v1:Oncology_II	14	-0.0363509	0.0177996	0.0411291	PPP	P21912	Shin et al.	tryptophan	HMDB0000929	ENSG00000117118	SDHB	FALSE
127091	MR-PCA	M00054	tryptophan	SETMAR:Q53H47:OID20948:v1:Neurology	SETMAR:Q53H47:OID20948:v1:Neurology	14	-0.0228299	0.0179299	0.202915	PPP	Q53H47	Shin et al.	tryptophan	HMDB0000929	ENSG00000170364	SETMAR	FALSE
127092	MR-PCA	M00054	tryptophan	SHMT1:P34896:OID20714:v1:Inflammation	SHMT1:P34896:OID20714:v1:Inflammation	14	-0.0493699	0.0178028	0.00555144	PPP	P34896	Shin et al.	tryptophan	HMDB0000929	ENSG00000176974	SHMT1	FALSE
127093	MR-PCA	M00054	tryptophan	SIRT1:Q96EB6:OID30439:v1:Inflammation_II	SIRT1:Q96EB6:OID30439:v1:Inflammation_II	14	0.0100551	0.0180182	0.57681	PPP	Q96EB6	Shin et al.	tryptophan	HMDB0000929	ENSG00000096717	SIRT1	FALSE
127095	MR-PCA	M00054	tryptophan	SIRT2:Q8IXJ6:OID21375:v1:Oncology	SIRT2:Q8IXJ6:OID21375:v1:Oncology	14	-0.0597677	0.0178693	0.000823672	PPP	Q8IXJ6	Shin et al.	tryptophan	HMDB0000929	ENSG00000068903	SIRT2	FALSE
127098	MR-PCA	M00054	tryptophan	SLC16A1:P53985:OID20799:v1:Neurology	SLC16A1:P53985:OID20799:v1:Neurology	14	0.00730289	0.0180343	0.685518	PPP	P53985	Shin et al.	tryptophan	HMDB0000929	ENSG00000155380	SLC16A1	FALSE
127099	MR-PCA	M00054	tryptophan	SLC1A4:P43007:OID30926:v1:Neurology_II	SLC1A4:P43007:OID30926:v1:Neurology_II	14	-0.00248555	0.0180086	0.890224	PPP	P43007	Shin et al.	tryptophan	HMDB0000929	ENSG00000115902	SLC1A4	FALSE
127102	MR-PCA	M00054	tryptophan	SMPD3:Q9NY59:OID30477:v1:Inflammation_II	SMPD3:Q9NY59:OID30477:v1:Inflammation_II	14	0.0107783	0.0180181	0.549713	PPP	Q9NY59	Shin et al.	tryptophan	HMDB0000929	ENSG00000103056	SMPD3	FALSE
127103	MR-PCA	M00054	tryptophan	SMS:P52788:OID30853:v1:Neurology_II	SMS:P52788:OID30853:v1:Neurology_II	14	-0.0148587	0.0180495	0.410383	PPP	P52788	Shin et al.	tryptophan	HMDB0000929	ENSG00000102172	SMS	FALSE
127107	MR-PCA	M00054	tryptophan	SPTLC1:O15269:OID31086:v1:Neurology_II	SPTLC1:O15269:OID31086:v1:Neurology_II	14	-0.0120111	0.0177848	0.499447	PPP	O15269	Shin et al.	tryptophan	HMDB0000929	ENSG00000090054	SPTLC1	FALSE
127109	MR-PCA	M00054	tryptophan	SULT1A1:P50225:OID21031:v1:Neurology	SULT1A1:P50225:OID21031:v1:Neurology	14	-0.0404653	0.017756	0.0226691	PPP	P50225	Shin et al.	tryptophan	HMDB0000929	ENSG00000196502	SULT1A1	FALSE
127111	MR-PCA	M00054	tryptophan	SUOX:P51687:OID31031:v1:Neurology_II	SUOX:P51687:OID31031:v1:Neurology_II	14	-0.0267524	0.0177792	0.132402	PPP	P51687	Shin et al.	tryptophan	HMDB0000929	ENSG00000139531	SUOX	FALSE
127112	MR-PCA	M00054	tryptophan	TARS1:P26639:OID31343:v1:Oncology_II	TARS1:P26639:OID31343:v1:Oncology_II	14	-0.0132298	0.0178047	0.45745	PPP	P26639	Shin et al.	tryptophan	HMDB0000929	ENSG00000113407	TARS	FALSE
127113	MR-PCA	M00054	tryptophan	TDO2:P48775:OID30910:v1:Neurology_II	TDO2:P48775:OID30910:v1:Neurology_II	14	-0.00731672	0.0180084	0.684525	PPP	P48775	Shin et al.	tryptophan	HMDB0000929	ENSG00000151790	TDO2	FALSE
127114	MR-PCA	M00054	tryptophan	THTPA:Q9BU02:OID31375:v1:Oncology_II	THTPA:Q9BU02:OID31375:v1:Oncology_II	14	-0.0513866	0.0178225	0.00393602	PPP	Q9BU02	Shin et al.	tryptophan	HMDB0000929	ENSG00000259431	THTPA	FALSE
127116	MR-PCA	M00054	tryptophan	TIGAR:Q9NQ88:OID20894:v1:Neurology	TIGAR:Q9NQ88:OID20894:v1:Neurology	14	0.0261747	0.018051	0.147047	PPP	Q9NQ88	Shin et al.	tryptophan	HMDB0000929	ENSG00000078237	TIGAR	FALSE
127118	MR-PCA	M00054	tryptophan	TK1:P04183:OID31294:v1:Oncology_II	TK1:P04183:OID31294:v1:Oncology_II	14	-0.00496197	0.0179223	0.781888	PPP	P04183	Shin et al.	tryptophan	HMDB0000929	ENSG00000167900	TK1	FALSE
127120	MR-PCA	M00054	tryptophan	TPK1:Q9H3S4:OID30338:v1:Cardiometabolic_II	TPK1:Q9H3S4:OID30338:v1:Cardiometabolic_II	14	-0.0250384	0.0177614	0.158627	PPP	Q9H3S4	Shin et al.	tryptophan	HMDB0000929	ENSG00000196511	TPK1	FALSE
127121	MR-PCA	M00054	tryptophan	TREH:O43280:OID30388:v1:Cardiometabolic_II	TREH:O43280:OID30388:v1:Cardiometabolic_II	14	-0.00517871	0.017766	0.770672	PPP	O43280	Shin et al.	tryptophan	HMDB0000929	ENSG00000118094	TREH	FALSE
127122	MR-PCA	M00054	tryptophan	TYMP:P19971:OID20234:v1:Cardiometabolic	TYMP:P19971:OID20234:v1:Cardiometabolic	14	-0.0440445	0.0178933	0.0138353	PPP	P19971	Shin et al.	tryptophan	HMDB0000929	ENSG00000025708	TYMP	FALSE
127124	MR-PCA	M00054	tryptophan	UPB1:Q9UBR1:OID30352:v1:Cardiometabolic_II	UPB1:Q9UBR1:OID30352:v1:Cardiometabolic_II	14	-0.0229115	0.0177613	0.197061	PPP	Q9UBR1	Shin et al.	tryptophan	HMDB0000929	ENSG00000100024	UPB1	FALSE
127126	MR-PCA	M00054	tryptophan	VNN1:O95497:OID30711:v1:Inflammation_II	VNN1:O95497:OID30711:v1:Inflammation_II	14	-0.0062204	0.0177501	0.726006	PPP	O95497	Shin et al.	tryptophan	HMDB0000929	ENSG00000112299	VNN1	FALSE
127127	MR-PCA	M00054	tryptophan	VNN2:O95498:OID21310:v1:Oncology	VNN2:O95498:OID21310:v1:Oncology	14	0.0142917	0.0178693	0.423831	PPP	O95498	Shin et al.	tryptophan	HMDB0000929	ENSG00000112303	VNN2	FALSE
127128	MR-PCA	M00054	tryptophan	WARS:P23381:OID21084:v1:Neurology	WARS:P23381:OID21084:v1:Neurology	14	0.0211527	0.0178282	0.235435	PPP	P23381	Shin et al.	tryptophan	HMDB0000929	ENSG00000140105	WARS	FALSE
127129	MR-PCA	M00054	tryptophan	YARS1:P54577:OID31494:v1:Oncology_II	YARS1:P54577:OID31494:v1:Oncology_II	14	-0.0554116	0.0177996	0.00185142	PPP	P54577	Shin et al.	tryptophan	HMDB0000929	ENSG00000134684	YARS	FALSE
127130	MR-PCA	M00059	histidine	10024_44_HOGA1_HOGA1	10024_44_HOGA1_HOGA1	1	-0.0208685	0.0609337	0.731991	DeCODE	Q86XE5	Shin et al.	histidine	HMDB0000177	ENSG00000241935	HOGA1	FALSE
127131	MR-PCA	M00059	histidine	10086_39_CBS_CBS	10086_39_CBS_CBS	1	0.0222286	0.0608388	0.714835	DeCODE	P35520	Shin et al.	histidine	HMDB0000177	ENSG00000160200	CBS	FALSE
127132	MR-PCA	M00059	histidine	10531_18_NRAS_RASN	10531_18_NRAS_RASN	1	0.114691	0.0608456	0.0594361	DeCODE	P01111	Shin et al.	histidine	HMDB0000177	ENSG00000213281	NRAS	FALSE
127133	MR-PCA	M00059	histidine	10612_18_PLOD3_PLOD3	10612_18_PLOD3_PLOD3	1	-0.101805	0.0608453	0.0942938	DeCODE	O60568	Shin et al.	histidine	HMDB0000177	ENSG00000106397	PLOD3	FALSE
127134	MR-PCA	M00059	histidine	11098_1_PDXK_PDXK	11098_1_PDXK_PDXK	1	-0.0160219	0.0608566	0.79234	DeCODE	O00764	Shin et al.	histidine	HMDB0000177	ENSG00000160209	PDXK	FALSE
127135	MR-PCA	M00059	histidine	11241_8_ASL_ARLY	11241_8_ASL_ARLY	1	-0.0781169	0.060843	0.199173	DeCODE	P04424	Shin et al.	histidine	HMDB0000177	ENSG00000126522	ASL	FALSE
127136	MR-PCA	M00059	histidine	11247_20_NAGS_NAGS	11247_20_NAGS_NAGS	1	-0.0936647	0.0608416	0.123686	DeCODE	Q8N159	Shin et al.	histidine	HMDB0000177	ENSG00000161653	NAGS	FALSE
127137	MR-PCA	M00059	histidine	11280_6_GAD1_DCE1	11280_6_GAD1_DCE1	1	-0.0137702	0.0608582	0.820993	DeCODE	Q99259	Shin et al.	histidine	HMDB0000177	ENSG00000128683	GAD1	FALSE
127138	MR-PCA	M00059	histidine	11348_132_P4HA2_P4HA2	11348_132_P4HA2_P4HA2	1	-0.0104048	0.0608595	0.864252	DeCODE	O15460	Shin et al.	histidine	HMDB0000177	ENSG00000072682	P4HA2	FALSE
127139	MR-PCA	M00059	histidine	11361_73_TYMP_TP	11361_73_TYMP_TP	1	-0.030399	0.0607693	0.616909	DeCODE	P19971	Shin et al.	histidine	HMDB0000177	ENSG00000025708	TYMP	FALSE
127140	MR-PCA	M00059	histidine	11368_32_AK2_KAD2	11368_32_AK2_KAD2	1	-0.039391	0.0607967	0.517041	DeCODE	P54819	Shin et al.	histidine	HMDB0000177	ENSG00000004455	AK2	FALSE
127141	MR-PCA	M00059	histidine	11377_19_ADH7_ADH7	11377_19_ADH7_ADH7	1	0.00259353	0.0609566	0.966062	DeCODE	P40394	Shin et al.	histidine	HMDB0000177	ENSG00000196344	ADH7	FALSE
127142	MR-PCA	M00059	histidine	11381_56_PRPS1_PRPS1	11381_56_PRPS1_PRPS1	1	-0.074948	0.0607838	0.217566	DeCODE	P60891	Shin et al.	histidine	HMDB0000177	ENSG00000147224	PRPS1	FALSE
127143	MR-PCA	M00059	histidine	11382_5_BLVRA_BIEA	11382_5_BLVRA_BIEA	1	0.00114973	0.0608439	0.984924	DeCODE	P53004	Shin et al.	histidine	HMDB0000177	ENSG00000106605	BLVRA	FALSE
127144	MR-PCA	M00059	histidine	11391_69_MVK_MVK	11391_69_MVK_MVK	1	-0.0121867	0.0607689	0.841057	DeCODE	Q03426	Shin et al.	histidine	HMDB0000177	ENSG00000110921	MVK	FALSE
127145	MR-PCA	M00059	histidine	11402_17_KMT2C_KMT2C	11402_17_KMT2C_KMT2C	1	0.0220612	0.0610361	0.717766	DeCODE	Q8NEZ4	Shin et al.	histidine	HMDB0000177	ENSG00000055609	KMT2C	FALSE
127146	MR-PCA	M00059	histidine	11424_4_FAH_FAAA	11424_4_FAH_FAAA	1	-0.0915089	0.0608424	0.132573	DeCODE	P16930	Shin et al.	histidine	HMDB0000177	ENSG00000103876	FAH	FALSE
127147	MR-PCA	M00059	histidine	11441_11_PYGL_PYGL	11441_11_PYGL_PYGL	1	-0.0778537	0.060877	0.200944	DeCODE	P06737	Shin et al.	histidine	HMDB0000177	ENSG00000100504	PYGL	FALSE
127148	MR-PCA	M00059	histidine	11448_34_GALK1_GALK1	11448_34_GALK1_GALK1	1	-0.00787689	0.0608645	0.897028	DeCODE	P51570	Shin et al.	histidine	HMDB0000177	ENSG00000108479	GALK1	FALSE
127149	MR-PCA	M00059	histidine	11572_4_DNM2_DYN2	11572_4_DNM2_DYN2	1	-0.0622803	0.0608433	0.306016	DeCODE	P50570	Shin et al.	histidine	HMDB0000177	ENSG00000079805	DNM2	FALSE
127150	MR-PCA	M00059	histidine	11645_9_P4HA1_P4HA1	11645_9_P4HA1_P4HA1	1	-0.00425294	0.0608438	0.944274	DeCODE	P13674	Shin et al.	histidine	HMDB0000177	ENSG00000122884	P4HA1	FALSE
127151	MR-PCA	M00059	histidine	11653_69_SLC6A9_SC6A9	11653_69_SLC6A9_SC6A9	1	0.0631748	0.060894	0.299524	DeCODE	P48067	Shin et al.	histidine	HMDB0000177	ENSG00000196517	SLC6A9	FALSE
127152	MR-PCA	M00059	histidine	11709_29_CPT1B_CPT1B	11709_29_CPT1B_CPT1B	1	-0.0111293	0.0608773	0.854943	DeCODE	Q92523	Shin et al.	histidine	HMDB0000177	ENSG00000205560	CPT1B	FALSE
127153	MR-PCA	M00059	histidine	12018_84_TPK1_TPK1	12018_84_TPK1_TPK1	1	-0.0634488	0.0608428	0.297027	DeCODE	Q9H3S4	Shin et al.	histidine	HMDB0000177	ENSG00000196511	TPK1	FALSE
127154	MR-PCA	M00059	histidine	12334_25_SHMT1_cSHMT	12334_25_SHMT1_cSHMT	1	-0.0587381	0.060843	0.334342	DeCODE	P34896	Shin et al.	histidine	HMDB0000177	ENSG00000176974	SHMT1	FALSE
127155	MR-PCA	M00059	histidine	12340_17_AARS_SYAC	12340_17_AARS_SYAC	1	-0.0736775	0.0608406	0.225898	DeCODE	P49588	Shin et al.	histidine	HMDB0000177	ENSG00000090861	AARS	FALSE
127156	MR-PCA	M00059	histidine	12348_46_SARS2_SYSM	12348_46_SARS2_SYSM	1	-0.0773555	0.0608428	0.203587	DeCODE	Q9NP81	Shin et al.	histidine	HMDB0000177	ENSG00000104835	SARS2	FALSE
127157	MR-PCA	M00059	histidine	12374_8_PAFAH1B3_PA1B3	12374_8_PAFAH1B3_PA1B3	1	0.0157663	0.0608439	0.795537	DeCODE	Q15102	Shin et al.	histidine	HMDB0000177	ENSG00000079462	PAFAH1B3	FALSE
127158	MR-PCA	M00059	histidine	12395_86_DARS2_SYDM	12395_86_DARS2_SYDM	1	-0.100731	0.0608324	0.0977476	DeCODE	Q6PI48	Shin et al.	histidine	HMDB0000177	ENSG00000117593	DARS2	FALSE
127159	MR-PCA	M00059	histidine	12422_143_ALOX15B_LX15B	12422_143_ALOX15B_LX15B	1	0.0772491	0.0608991	0.204628	DeCODE	O15296	Shin et al.	histidine	HMDB0000177	ENSG00000179593	ALOX15B	FALSE
127160	MR-PCA	M00059	histidine	12425_104_ARF6_ARF6	12425_104_ARF6_ARF6	1	-0.00653414	0.0609098	0.91457	DeCODE	P62330	Shin et al.	histidine	HMDB0000177	ENSG00000165527	ARF6	FALSE
127161	MR-PCA	M00059	histidine	12428_2_LYPLAL1_LYPL1	12428_2_LYPLAL1_LYPL1	1	-0.0367474	0.0608439	0.545869	DeCODE	Q5VWZ2	Shin et al.	histidine	HMDB0000177	ENSG00000143353	LYPLAL1	FALSE
127162	MR-PCA	M00059	histidine	12450_42_PMVK_PMVK	12450_42_PMVK_PMVK	1	-0.0328486	0.060846	0.589291	DeCODE	Q15126	Shin et al.	histidine	HMDB0000177	ENSG00000163344	PMVK	FALSE
127163	MR-PCA	M00059	histidine	12462_20_SETMAR_SETMR	12462_20_SETMAR_SETMR	1	0.0246615	0.0608442	0.685241	DeCODE	Q53H47	Shin et al.	histidine	HMDB0000177	ENSG00000170364	SETMAR	FALSE
127164	MR-PCA	M00059	histidine	12476_50_TIGAR_TIGAR	12476_50_TIGAR_TIGAR	1	0.00951422	0.0608292	0.875711	DeCODE	Q9NQ88	Shin et al.	histidine	HMDB0000177	ENSG00000078237	TIGAR	FALSE
127165	MR-PCA	M00059	histidine	12507_16_ITPKC_IP3KC	12507_16_ITPKC_IP3KC	1	-0.0207167	0.060844	0.733488	DeCODE	Q96DU7	Shin et al.	histidine	HMDB0000177	ENSG00000086544	ITPKC	FALSE
127166	MR-PCA	M00059	histidine	12515_45_UCK2_UCK2	12515_45_UCK2_UCK2	1	0.0707307	0.0608438	0.245034	DeCODE	Q9BZX2	Shin et al.	histidine	HMDB0000177	ENSG00000143179	UCK2	FALSE
127167	MR-PCA	M00059	histidine	12524_18_SAT2_SAT2	12524_18_SAT2_SAT2	1	-0.0696758	0.0608425	0.252133	DeCODE	Q96F10	Shin et al.	histidine	HMDB0000177	ENSG00000141504	SAT2	FALSE
127168	MR-PCA	M00059	histidine	12581_39_IMPA2_IMPA2	12581_39_IMPA2_IMPA2	1	-0.0203065	0.0609356	0.738949	DeCODE	O14732	Shin et al.	histidine	HMDB0000177	ENSG00000141401	IMPA2	FALSE
127169	MR-PCA	M00059	histidine	12632_14_NAT1_ARY1	12632_14_NAT1_ARY1	1	0.0118443	0.0606343	0.845126	DeCODE	P18440	Shin et al.	histidine	HMDB0000177	ENSG00000171428	NAT1	FALSE
127170	MR-PCA	M00059	histidine	12636_113_SMYD2_SMYD2	12636_113_SMYD2_SMYD2	1	0.0160223	0.0607072	0.791835	DeCODE	Q9NRG4	Shin et al.	histidine	HMDB0000177	ENSG00000143499	SMYD2	FALSE
127171	MR-PCA	M00059	histidine	12637_7_CRAT_CACP	12637_7_CRAT_CACP	1	-0.072028	0.060849	0.236524	DeCODE	P43155	Shin et al.	histidine	HMDB0000177	ENSG00000095321	CRAT	FALSE
127172	MR-PCA	M00059	histidine	12641_3_INPP5B_I5P2	12641_3_INPP5B_I5P2	1	-0.0876198	0.0608002	0.149554	DeCODE	P32019	Shin et al.	histidine	HMDB0000177	ENSG00000204084	INPP5B	FALSE
127173	MR-PCA	M00059	histidine	12644_63_ADSS_PURA2	12644_63_ADSS_PURA2	1	0.0749383	0.0608439	0.218081	DeCODE	P30520	Shin et al.	histidine	HMDB0000177	ENSG00000035687	ADSS	FALSE
127174	MR-PCA	M00059	histidine	12647_52_SETD2_SETD2	12647_52_SETD2_SETD2	1	-0.00552602	0.0608442	0.927634	DeCODE	Q9BYW2	Shin et al.	histidine	HMDB0000177	ENSG00000181555	SETD2	FALSE
127175	MR-PCA	M00059	histidine	12658_72_PANK3_PANK3	12658_72_PANK3_PANK3	1	0.00449078	0.0608269	0.941147	DeCODE	Q9H999	Shin et al.	histidine	HMDB0000177	ENSG00000120137	PANK3	FALSE
127176	MR-PCA	M00059	histidine	12667_2_GDA_GUAD	12667_2_GDA_GUAD	1	0.0422064	0.0608029	0.487588	DeCODE	Q9Y2T3	Shin et al.	histidine	HMDB0000177	ENSG00000119125	GDA	FALSE
127177	MR-PCA	M00059	histidine	12675_14_DARS_SYDC	12675_14_DARS_SYDC	1	-0.0824234	0.0608426	0.175514	DeCODE	P14868	Shin et al.	histidine	HMDB0000177	ENSG00000115866	DARS	FALSE
127178	MR-PCA	M00059	histidine	12686_15_MPST_THTM	12686_15_MPST_THTM	1	-0.0055168	0.0608424	0.927752	DeCODE	P25325	Shin et al.	histidine	HMDB0000177	ENSG00000128309	MPST	FALSE
127179	MR-PCA	M00059	histidine	12691_44_SHMT2_GLYM	12691_44_SHMT2_GLYM	1	-0.0945122	0.0608405	0.120317	DeCODE	P34897	Shin et al.	histidine	HMDB0000177	ENSG00000182199	SHMT2	FALSE
127180	MR-PCA	M00059	histidine	12692_56_DOT1L_DOT1L	12692_56_DOT1L_DOT1L	1	0.0884778	0.0608536	0.145962	DeCODE	Q8TEK3	Shin et al.	histidine	HMDB0000177	ENSG00000104885	DOT1L	FALSE
127181	MR-PCA	M00059	histidine	12697_30_PIP4K2A_PI42A	12697_30_PIP4K2A_PI42A	1	-0.0579293	0.0608474	0.341076	DeCODE	P48426	Shin et al.	histidine	HMDB0000177	ENSG00000150867	PIP4K2A	FALSE
127182	MR-PCA	M00059	histidine	12700_9_ACLY_ACLY	12700_9_ACLY_ACLY	1	-0.00352305	0.0609706	0.953922	DeCODE	P53396	Shin et al.	histidine	HMDB0000177	ENSG00000131473	ACLY	FALSE
127183	MR-PCA	M00059	histidine	12786_61_GPCPD1_GDE5	12786_61_GPCPD1_GDE5	1	-0.023082	0.0608438	0.704417	DeCODE	Q9NPB8	Shin et al.	histidine	HMDB0000177	ENSG00000125772	GPCPD1	FALSE
127184	MR-PCA	M00059	histidine	12812_25_ACYP2_ACYP2	12812_25_ACYP2_ACYP2	1	-0.0197631	0.0608643	0.745403	DeCODE	P14621	Shin et al.	histidine	HMDB0000177	ENSG00000170634	ACYP2	FALSE
127185	MR-PCA	M00059	histidine	12815_9_IARS_SYIC	12815_9_IARS_SYIC	1	0.0233799	0.0606412	0.699834	DeCODE	P41252	Shin et al.	histidine	HMDB0000177	ENSG00000196305	IARS	FALSE
127186	MR-PCA	M00059	histidine	12818_159_SLC14A2_UT2	12818_159_SLC14A2_UT2	1	0.0163183	0.0608367	0.788521	DeCODE	Q15849	Shin et al.	histidine	HMDB0000177	ENSG00000132874	SLC14A2	FALSE
127187	MR-PCA	M00059	histidine	12881_17_RDH16_RDH16	12881_17_RDH16_RDH16	1	0.0606335	0.0608656	0.319159	DeCODE	O75452	Shin et al.	histidine	HMDB0000177	ENSG00000139547	RDH16	FALSE
127188	MR-PCA	M00059	histidine	12895_28_DGKB_DGKB	12895_28_DGKB_DGKB	1	0.00405202	0.0608438	0.946903	DeCODE	Q9Y6T7	Shin et al.	histidine	HMDB0000177	ENSG00000136267	DGKB	FALSE
127189	MR-PCA	M00059	histidine	12960_9_GCK_HXK4	12960_9_GCK_HXK4	1	0.0602259	0.0607911	0.321831	DeCODE	P35557	Shin et al.	histidine	HMDB0000177	ENSG00000106633	GCK	FALSE
127190	MR-PCA	M00059	histidine	13059_33_RFK_RIFK	13059_33_RFK_RIFK	1	-0.0383256	0.0608534	0.528824	DeCODE	Q969G6	Shin et al.	histidine	HMDB0000177	ENSG00000135002	RFK	FALSE
127191	MR-PCA	M00059	histidine	13083_18_VARS_SYVC	13083_18_VARS_SYVC	1	-0.0162697	0.0608355	0.789133	DeCODE	P26640	Shin et al.	histidine	HMDB0000177	ENSG00000204394	VARS1	FALSE
127192	MR-PCA	M00059	histidine	13130_150_HK2_HXK2	13130_150_HK2_HXK2	1	-0.0525464	0.0608431	0.387786	DeCODE	P52789	Shin et al.	histidine	HMDB0000177	ENSG00000159399	HK2	FALSE
127193	MR-PCA	M00059	histidine	13131_5_HK1_HXK1	13131_5_HK1_HXK1	1	-0.0142559	0.0609474	0.815059	DeCODE	P19367	Shin et al.	histidine	HMDB0000177	ENSG00000156515	HK1	FALSE
127194	MR-PCA	M00059	histidine	13430_50_SLC14A1_UT1	13430_50_SLC14A1_UT1	1	0.000572558	0.0606363	0.992466	DeCODE	Q13336	Shin et al.	histidine	HMDB0000177	ENSG00000141469	SLC14A1	FALSE
127195	MR-PCA	M00059	histidine	13473_55_ITPKA_IP3KA	13473_55_ITPKA_IP3KA	1	-0.0223214	0.0608942	0.713947	DeCODE	P23677	Shin et al.	histidine	HMDB0000177	ENSG00000137825	ITPKA	FALSE
127196	MR-PCA	M00059	histidine	13494_6_CERS5_CERS5	13494_6_CERS5_CERS5	1	-0.0351791	0.0607981	0.562845	DeCODE	Q8N5B7	Shin et al.	histidine	HMDB0000177	ENSG00000139624	CERS5	FALSE
127197	MR-PCA	M00059	histidine	13498_1_MIOX_MIOX	13498_1_MIOX_MIOX	1	-0.00532182	0.0609301	0.930399	DeCODE	Q9UGB7	Shin et al.	histidine	HMDB0000177	ENSG00000100253	MIOX	FALSE
127198	MR-PCA	M00059	histidine	13595_20_THTPA_THTPA	13595_20_THTPA_THTPA	1	0.02478	0.0608417	0.683798	DeCODE	Q9BU02	Shin et al.	histidine	HMDB0000177	ENSG00000259431	THTPA	FALSE
127199	MR-PCA	M00059	histidine	13596_3_RAB27B_RB27B	13596_3_RAB27B_RB27B	1	-0.0245941	0.0608409	0.686039	DeCODE	O00194	Shin et al.	histidine	HMDB0000177	ENSG00000041353	RAB27B	FALSE
127200	MR-PCA	M00059	histidine	13623_4_MLL2_MLL2	13623_4_MLL2_MLL2	1	0.00557774	0.0608412	0.926955	DeCODE	O14686	Shin et al.	histidine	HMDB0000177	ENSG00000167548	KMT2D	FALSE
127201	MR-PCA	M00059	histidine	13624_17_NADK_NADK	13624_17_NADK_NADK	1	0.0287228	0.0607504	0.636356	DeCODE	O95544	Shin et al.	histidine	HMDB0000177	ENSG00000008130	NADK	FALSE
127202	MR-PCA	M00059	histidine	13689_2_ODC1_Ornithine_decarboxylase	13689_2_ODC1_Ornithine_decarboxylase	1	0.00269673	0.060846	0.964649	DeCODE	P11926	Shin et al.	histidine	HMDB0000177	ENSG00000115758	ODC1	FALSE
127203	MR-PCA	M00059	histidine	13936_24_PGK2_PGK2	13936_24_PGK2_PGK2	1	-0.00353311	0.0610351	0.953839	DeCODE	P07205	Shin et al.	histidine	HMDB0000177	ENSG00000170950	PGK2	FALSE
127204	MR-PCA	M00059	histidine	13941_82_FARS2_SYFM	13941_82_FARS2_SYFM	1	-0.00215486	0.0608486	0.97175	DeCODE	O95363	Shin et al.	histidine	HMDB0000177	ENSG00000145982	FARS2	FALSE
127205	MR-PCA	M00059	histidine	13947_371_NUDT12_NUD12	13947_371_NUDT12_NUD12	1	-0.042657	0.0608359	0.48319	DeCODE	Q9BQG2	Shin et al.	histidine	HMDB0000177	ENSG00000112874	NUDT12	FALSE
127206	MR-PCA	M00059	histidine	13990_1_PC_pyruvate_carboxylase	13990_1_PC_pyruvate_carboxylase	1	-0.0319727	0.0608213	0.599109	DeCODE	P11498	Shin et al.	histidine	HMDB0000177	ENSG00000173599	PC	FALSE
127207	MR-PCA	M00059	histidine	13998_26_ADSSL1_PURA1	13998_26_ADSSL1_PURA1	1	-0.0413998	0.0608386	0.496197	DeCODE	Q8N142	Shin et al.	histidine	HMDB0000177	ENSG00000185100	ADSSL1	FALSE
127208	MR-PCA	M00059	histidine	14006_36_GNMT_GNMT	14006_36_GNMT_GNMT	1	-0.0574108	0.0608352	0.345318	DeCODE	Q14749	Shin et al.	histidine	HMDB0000177	ENSG00000124713	GNMT	FALSE
127209	MR-PCA	M00059	histidine	14048_7_IL1RAP_IL_1_R_AcP	14048_7_IL1RAP_IL_1_R_AcP	1	0.0468237	0.0607999	0.441224	DeCODE	Q9NPH3	Shin et al.	histidine	HMDB0000177	ENSG00000196083	IL1RAP	FALSE
127210	MR-PCA	M00059	histidine	14079_14_IL18R1_IL_18_Ra	14079_14_IL18R1_IL_18_Ra	1	-0.0593765	0.0608512	0.329181	DeCODE	Q13478	Shin et al.	histidine	HMDB0000177	ENSG00000115604	IL18R1	FALSE
127211	MR-PCA	M00059	histidine	14083_25_SEPHS1_SPS1	14083_25_SEPHS1_SPS1	1	-0.0451066	0.0608362	0.458424	DeCODE	P49903	Shin et al.	histidine	HMDB0000177	ENSG00000086475	SEPHS1	FALSE
127212	MR-PCA	M00059	histidine	14098_28_CARS_SYCC	14098_28_CARS_SYCC	1	-0.0383376	0.0608069	0.52838	DeCODE	P49589	Shin et al.	histidine	HMDB0000177	ENSG00000110619	CARS	FALSE
127213	MR-PCA	M00059	histidine	14226_120_BHMT2_BHMT2	14226_120_BHMT2_BHMT2	1	-0.00608516	0.0608211	0.920305	DeCODE	Q9H2M3	Shin et al.	histidine	HMDB0000177	ENSG00000132840	BHMT2	FALSE
127214	MR-PCA	M00059	histidine	14271_23_RAB6B_RAB6B	14271_23_RAB6B_RAB6B	1	-0.0292831	0.0606193	0.629049	DeCODE	Q9NRW1	Shin et al.	histidine	HMDB0000177	ENSG00000154917	RAB6B	FALSE
127215	MR-PCA	M00059	histidine	14287_6_RAB5C_RAB5C	14287_6_RAB5C_RAB5C	1	-0.0465842	0.0608353	0.44383	DeCODE	P51148	Shin et al.	histidine	HMDB0000177	ENSG00000108774	RAB5C	FALSE
127216	MR-PCA	M00059	histidine	14332_3_RALA_RALA	14332_3_RALA_RALA	1	-0.0908006	0.0608524	0.135661	DeCODE	P11233	Shin et al.	histidine	HMDB0000177	ENSG00000006451	RALA	FALSE
127217	MR-PCA	M00059	histidine	15414_316_LDHA_LDHA	15414_316_LDHA_LDHA	1	-0.0251919	0.0608359	0.678804	DeCODE	P00338	Shin et al.	histidine	HMDB0000177	ENSG00000134333	LDHA	FALSE
127218	MR-PCA	M00059	histidine	15426_5_NEU1_NEUR1	15426_5_NEU1_NEUR1	1	-0.0510611	0.0608678	0.401534	DeCODE	Q99519	Shin et al.	histidine	HMDB0000177	ENSG00000204386	NEU1	FALSE
127219	MR-PCA	M00059	histidine	15431_31_OTC_OTCase	15431_31_OTC_OTCase	1	-0.117308	0.0608347	0.0538173	DeCODE	P00480	Shin et al.	histidine	HMDB0000177	ENSG00000036473	OTC	FALSE
127220	MR-PCA	M00059	histidine	15435_4_PNP_PNP	15435_4_PNP_PNP	1	-0.00723339	0.0608629	0.905396	DeCODE	P00491	Shin et al.	histidine	HMDB0000177	ENSG00000198805	PNP	FALSE
127221	MR-PCA	M00059	histidine	15457_14_ANPEP_Aminopeptidase_N	15457_14_ANPEP_Aminopeptidase_N	1	0.0724605	0.0610124	0.234977	DeCODE	P15144	Shin et al.	histidine	HMDB0000177	ENSG00000166825	ANPEP	FALSE
127222	MR-PCA	M00059	histidine	15480_2_VNN2_VNN2	15480_2_VNN2_VNN2	1	-0.0219282	0.0608523	0.718584	DeCODE	O95498	Shin et al.	histidine	HMDB0000177	ENSG00000112303	VNN2	FALSE
127223	MR-PCA	M00059	histidine	15487_164_CES1_carboxylesterase__liver	15487_164_CES1_carboxylesterase__liver	1	-0.0135059	0.0608367	0.824312	DeCODE	P23141	Shin et al.	histidine	HMDB0000177	ENSG00000198848	CES1	FALSE
127224	MR-PCA	M00059	histidine	15514_26_BCHE_Pseudocholinesterase	15514_26_BCHE_Pseudocholinesterase	1	-0.0494281	0.0608179	0.416377	DeCODE	P06276	Shin et al.	histidine	HMDB0000177	ENSG00000114200	BCHE	FALSE
127225	MR-PCA	M00059	histidine	15526_33_GSS_GSHB	15526_33_GSS_GSHB	1	-0.0143976	0.0608932	0.813092	DeCODE	P48637	Shin et al.	histidine	HMDB0000177	ENSG00000100983	GSS	FALSE
127226	MR-PCA	M00059	histidine	15542_19_CKMT1A_KCRU	15542_19_CKMT1A_KCRU	1	-0.0516966	0.0608364	0.395455	DeCODE	P12532	Shin et al.	histidine	HMDB0000177	ENSG00000237289	CKMT1A	FALSE
127227	MR-PCA	M00059	histidine	15553_22_ACHE_ACES	15553_22_ACHE_ACES	1	0.0413545	0.0609794	0.497663	DeCODE	P22303	Shin et al.	histidine	HMDB0000177	ENSG00000087085	ACHE	FALSE
127228	MR-PCA	M00059	histidine	15556_49_AMY2B_Alpha_amylase_2B	15556_49_AMY2B_Alpha_amylase_2B	1	0.0110736	0.0608296	0.855549	DeCODE	P19961	Shin et al.	histidine	HMDB0000177	ENSG00000240038	AMY2B	FALSE
127229	MR-PCA	M00059	histidine	15588_17_GLA_galactosidase__alpha	15588_17_GLA_galactosidase__alpha	1	-0.0630405	0.0608353	0.300086	DeCODE	P06280	Shin et al.	histidine	HMDB0000177	ENSG00000102393	GLA	FALSE
127230	MR-PCA	M00059	histidine	15607_56_PKLR_KPYR	15607_56_PKLR_KPYR	1	-0.021673	0.0608365	0.721654	DeCODE	P30613	Shin et al.	histidine	HMDB0000177	ENSG00000143627	PKLR	FALSE
127231	MR-PCA	M00059	histidine	16015_19_GPT_ALT	16015_19_GPT_ALT	1	-0.0377019	0.0607894	0.535123	DeCODE	P24298	Shin et al.	histidine	HMDB0000177	ENSG00000167701	GPT	FALSE
127232	MR-PCA	M00059	histidine	16769_20_RAC3_RAC3	16769_20_RAC3_RAC3	1	-0.044114	0.0609051	0.468877	DeCODE	P60763	Shin et al.	histidine	HMDB0000177	ENSG00000169750	RAC3	FALSE
127233	MR-PCA	M00059	histidine	16809_1_NME4_NDKM	16809_1_NME4_NDKM	1	-0.0820161	0.0606277	0.176125	DeCODE	O00746	Shin et al.	histidine	HMDB0000177	ENSG00000103202	NME4	FALSE
127234	MR-PCA	M00059	histidine	16857_2_RAB2A_RAB2A	16857_2_RAB2A_RAB2A	1	-0.0824518	0.0608326	0.175294	DeCODE	P61019	Shin et al.	histidine	HMDB0000177	ENSG00000104388	RAB2A	FALSE
127235	MR-PCA	M00059	histidine	16863_47_NANP_NANP	16863_47_NANP_NANP	1	0.0300614	0.0608981	0.621565	DeCODE	Q8TBE9	Shin et al.	histidine	HMDB0000177	ENSG00000170191	NANP	FALSE
127236	MR-PCA	M00059	histidine	16877_19_MSRB2_MSRB2	16877_19_MSRB2_MSRB2	1	0.0149599	0.0608421	0.805774	DeCODE	Q9Y3D2	Shin et al.	histidine	HMDB0000177	ENSG00000148450	MSRB2	FALSE
127237	MR-PCA	M00059	histidine	16883_57_RAB4A_RAB4A	16883_57_RAB4A_RAB4A	1	-0.099868	0.0609292	0.101196	DeCODE	P20338	Shin et al.	histidine	HMDB0000177	ENSG00000168118	RAB4A	FALSE
127238	MR-PCA	M00059	histidine	16932_5_SULT1E1_SULT_1E	16932_5_SULT1E1_SULT_1E	1	-0.0311064	0.060836	0.609131	DeCODE	P49888	Shin et al.	histidine	HMDB0000177	ENSG00000109193	SULT1E1	FALSE
127239	MR-PCA	M00059	histidine	17148_7_BLVRB_BLVRB	17148_7_BLVRB_BLVRB	1	0.120546	0.0608343	0.04753	DeCODE	P30043	Shin et al.	histidine	HMDB0000177	ENSG00000090013	BLVRB	FALSE
127240	MR-PCA	M00059	histidine	17204_17_PNMT_PNMT	17204_17_PNMT_PNMT	1	-0.0277565	0.0608917	0.648509	DeCODE	Q3KPI0	Shin et al.	histidine	HMDB0000177	ENSG00000007129	CEACAM21	FALSE
127241	MR-PCA	M00059	histidine	17205_21_RAB5A_RAB5A	17205_21_RAB5A_RAB5A	1	-0.0185363	0.0608366	0.760603	DeCODE	P20339	Shin et al.	histidine	HMDB0000177	ENSG00000144566	RAB5A	FALSE
127242	MR-PCA	M00059	histidine	17209_27_SULT2B1_ST2B1	17209_27_SULT2B1_ST2B1	1	-0.0457431	0.0608441	0.452166	DeCODE	O00204	Shin et al.	histidine	HMDB0000177	ENSG00000088002	SULT2B1	FALSE
127243	MR-PCA	M00059	histidine	17325_10_GUK1_KGUA	17325_10_GUK1_KGUA	1	0.0069179	0.06089	0.909544	DeCODE	Q16774	Shin et al.	histidine	HMDB0000177	ENSG00000143774	GUK1	FALSE
127244	MR-PCA	M00059	histidine	17333_20_ACADM_ACADM	17333_20_ACADM_ACADM	1	-0.0816787	0.0608134	0.179238	DeCODE	P11310	Shin et al.	histidine	HMDB0000177	ENSG00000117054	ACADM	FALSE
127245	MR-PCA	M00059	histidine	17357_33_SEPSECS_SPCS	17357_33_SEPSECS_SPCS	1	-0.0814224	0.0608345	0.180758	DeCODE	Q9HD40	Shin et al.	histidine	HMDB0000177	ENSG00000109618	SEPSECS	FALSE
127246	MR-PCA	M00059	histidine	17398_55_HMOX1_HO_1	17398_55_HMOX1_HO_1	1	0.00815542	0.0608425	0.89337	DeCODE	P09601	Shin et al.	histidine	HMDB0000177	ENSG00000100292	HMOX1	FALSE
127247	MR-PCA	M00059	histidine	17441_4_ALPI_Alkaline_phosphatase__intestine	17441_4_ALPI_Alkaline_phosphatase__intestine	1	-0.0878399	0.060798	0.148519	DeCODE	P09923	Shin et al.	histidine	HMDB0000177	ENSG00000163295	ALPI	FALSE
127248	MR-PCA	M00059	histidine	17450_51_HARS_Histidyl_tRNA_synthetase	17450_51_HARS_Histidyl_tRNA_synthetase	1	-0.0230815	0.0608073	0.704253	DeCODE	P12081	Shin et al.	histidine	HMDB0000177	ENSG00000170445	HARS	FALSE
127249	MR-PCA	M00059	histidine	17466_72_ACSF2_ACSF2	17466_72_ACSF2_ACSF2	1	-0.0680747	0.0609267	0.263857	DeCODE	Q96CM8	Shin et al.	histidine	HMDB0000177	ENSG00000167107	ACSF2	FALSE
127250	MR-PCA	M00059	histidine	17467_1_DHRS9_DHRS9	17467_1_DHRS9_DHRS9	1	-0.00859448	0.0608335	0.88765	DeCODE	Q9BPW9	Shin et al.	histidine	HMDB0000177	ENSG00000073737	DHRS9	FALSE
127251	MR-PCA	M00059	histidine	17495_141_SIRT3_SIR3	17495_141_SIRT3_SIR3	1	-0.011163	0.0608387	0.854417	DeCODE	Q9NTG7	Shin et al.	histidine	HMDB0000177	ENSG00000142082	SIRT3	FALSE
127252	MR-PCA	M00059	histidine	17509_6_HPD_HPPD	17509_6_HPD_HPPD	1	0.0550468	0.0608362	0.365552	DeCODE	P32754	Shin et al.	histidine	HMDB0000177	ENSG00000158104	HPD	FALSE
127253	MR-PCA	M00059	histidine	17675_17_ACOT13_ACO13	17675_17_ACOT13_ACO13	1	-0.0794567	0.0608429	0.191575	DeCODE	Q9NPJ3	Shin et al.	histidine	HMDB0000177	ENSG00000112304	ACOT13	FALSE
127254	MR-PCA	M00059	histidine	17744_31_RAB11A_RB11A	17744_31_RAB11A_RB11A	1	-0.0320454	0.0608732	0.598591	DeCODE	P62491	Shin et al.	histidine	HMDB0000177	ENSG00000103769	RAB11A	FALSE
127255	MR-PCA	M00059	histidine	17752_24_ARG2_Arginase	17752_24_ARG2_Arginase	1	-0.011236	0.0608364	0.853471	DeCODE	P78540	Shin et al.	histidine	HMDB0000177	ENSG00000081181	ARG2	FALSE
127256	MR-PCA	M00059	histidine	17789_1_QPRT_NADC	17789_1_QPRT_NADC	1	-0.0433552	0.0608227	0.475961	DeCODE	Q15274	Shin et al.	histidine	HMDB0000177	ENSG00000103485	QPRT	FALSE
127257	MR-PCA	M00059	histidine	17792_158_ALDH5A1_SSDH	17792_158_ALDH5A1_SSDH	1	0.106661	0.0608716	0.079735	DeCODE	P51649	Shin et al.	histidine	HMDB0000177	ENSG00000112294	ALDH5A1	FALSE
127258	MR-PCA	M00059	histidine	17814_8_BPNT1_BPNT1	17814_8_BPNT1_BPNT1	1	-0.00941336	0.0608475	0.877055	DeCODE	O95861	Shin et al.	histidine	HMDB0000177	ENSG00000162813	BPNT1	FALSE
127259	MR-PCA	M00059	histidine	17822_57_RERG_RERG	17822_57_RERG_RERG	1	-0.0367874	0.0607815	0.54502	DeCODE	Q96A58	Shin et al.	histidine	HMDB0000177	ENSG00000134533	RERG	FALSE
127260	MR-PCA	M00059	histidine	17843_30_PPCS_PPCS	17843_30_PPCS_PPCS	1	-0.0311878	0.0606992	0.607385	DeCODE	Q9HAB8	Shin et al.	histidine	HMDB0000177	ENSG00000127125	PPCS	FALSE
127261	MR-PCA	M00059	histidine	17857_6_ACADL_ACADL	17857_6_ACADL_ACADL	1	-0.0173495	0.0608373	0.775507	DeCODE	P28330	Shin et al.	histidine	HMDB0000177	ENSG00000115361	ACADL	FALSE
127262	MR-PCA	M00059	histidine	18170_46_PYCR1_P5CR1	18170_46_PYCR1_P5CR1	1	0.0360412	0.060836	0.553561	DeCODE	P32322	Shin et al.	histidine	HMDB0000177	ENSG00000183010	PYCR1	FALSE
127263	MR-PCA	M00059	histidine	18178_13_SARS_SYSC	18178_13_SARS_SYSC	1	0.00573603	0.0608356	0.924881	DeCODE	P49591	Shin et al.	histidine	HMDB0000177	ENSG00000031698	SARS	FALSE
127264	MR-PCA	M00059	histidine	18179_56_SMS_SPSY	18179_56_SMS_SPSY	1	0.0193411	0.060762	0.75025	DeCODE	P52788	Shin et al.	histidine	HMDB0000177	ENSG00000102172	SMS	FALSE
127265	MR-PCA	M00059	histidine	18184_28_GMPS_GUAA	18184_28_GMPS_GUAA	1	-0.0270477	0.060836	0.656609	DeCODE	P49915	Shin et al.	histidine	HMDB0000177	ENSG00000163655	GMPS	FALSE
127266	MR-PCA	M00059	histidine	18186_15_TARS_SYTC	18186_15_TARS_SYTC	1	-0.0453447	0.0608366	0.456059	DeCODE	P26639	Shin et al.	histidine	HMDB0000177	ENSG00000113407	TARS	FALSE
127267	MR-PCA	M00059	histidine	18187_16_ASPA_ACY2	18187_16_ASPA_ACY2	1	-0.0325957	0.0608565	0.592225	DeCODE	P45381	Shin et al.	histidine	HMDB0000177	ENSG00000108381	ASPA	FALSE
127268	MR-PCA	M00059	histidine	18188_12_GATM_GATM	18188_12_GATM_GATM	1	-0.0995572	0.0609439	0.102345	DeCODE	P50440	Shin et al.	histidine	HMDB0000177	ENSG00000171766	GATM	FALSE
127269	MR-PCA	M00059	histidine	18197_97_CKMT2_KCRS	18197_97_CKMT2_KCRS	1	-0.0536235	0.0608347	0.378068	DeCODE	P17540	Shin et al.	histidine	HMDB0000177	ENSG00000131730	CKMT2	FALSE
127270	MR-PCA	M00059	histidine	18232_42_PIP4K2B_PI42B	18232_42_PIP4K2B_PI42B	1	-0.0488441	0.0608357	0.422041	DeCODE	P78356	Shin et al.	histidine	HMDB0000177	ENSG00000276293	PIP4K2B	FALSE
127271	MR-PCA	M00059	histidine	18297_8_MRAS_RASM	18297_8_MRAS_RASM	1	0.0233822	0.0608275	0.700681	DeCODE	Q8IXB1	Shin et al.	histidine	HMDB0000177	ENSG00000077232	DNAJC10	FALSE
127272	MR-PCA	M00059	histidine	18309_18_CS_CISY	18309_18_CS_CISY	1	-0.0741333	0.0608354	0.223001	DeCODE	O75390	Shin et al.	histidine	HMDB0000177	ENSG00000062485	CS	FALSE
127273	MR-PCA	M00059	histidine	18322_15_JMJD6_JMJD6	18322_15_JMJD6_JMJD6	1	0.00673524	0.0606139	0.911524	DeCODE	Q6NYC1	Shin et al.	histidine	HMDB0000177	ENSG00000070495	JMJD6	FALSE
127274	MR-PCA	M00059	histidine	18324_61_SUOX_SUOX	18324_61_SUOX_SUOX	1	-0.0176688	0.0606227	0.770703	DeCODE	P51687	Shin et al.	histidine	HMDB0000177	ENSG00000139531	SUOX	FALSE
127275	MR-PCA	M00059	histidine	18328_36_PYCR2_P5CR2	18328_36_PYCR2_P5CR2	1	0.00209491	0.0607531	0.972493	DeCODE	Q96C36	Shin et al.	histidine	HMDB0000177	ENSG00000143811	PYCR2	FALSE
127276	MR-PCA	M00059	histidine	18329_4_PRPS2_PRPS2	18329_4_PRPS2_PRPS2	1	-0.0580559	0.0608356	0.339928	DeCODE	P11908	Shin et al.	histidine	HMDB0000177	ENSG00000101911	PRPS2	FALSE
127277	MR-PCA	M00059	histidine	18338_26_IDH1_IDH	18338_26_IDH1_IDH	1	-0.122569	0.0608206	0.0438784	DeCODE	O75874	Shin et al.	histidine	HMDB0000177	ENSG00000138413	IDH1	FALSE
127278	MR-PCA	M00059	histidine	18342_2_PSAT1_SERC	18342_2_PSAT1_SERC	1	-0.063083	0.0608392	0.299791	DeCODE	Q9Y617	Shin et al.	histidine	HMDB0000177	ENSG00000135069	PSAT1	FALSE
127279	MR-PCA	M00059	histidine	18382_109_COMT_Catechol_O_methyltransferase	18382_109_COMT_Catechol_O_methyltransferase	1	-0.104734	0.060829	0.0851108	DeCODE	P21964	Shin et al.	histidine	HMDB0000177	ENSG00000093010	COMT	FALSE
127280	MR-PCA	M00059	histidine	18398_1_AKR1D1_AK1D1	18398_1_AKR1D1_AK1D1	1	-0.0407353	0.060836	0.503118	DeCODE	P51857	Shin et al.	histidine	HMDB0000177	ENSG00000122787	AKR1D1	FALSE
127281	MR-PCA	M00059	histidine	18401_18_ALKBH3_ALKB3	18401_18_ALKBH3_ALKB3	1	-0.0254704	0.0608575	0.675563	DeCODE	Q96Q83	Shin et al.	histidine	HMDB0000177	ENSG00000166199	ALKBH3	FALSE
127282	MR-PCA	M00059	histidine	18403_25_AMPD2_AMPD2	18403_25_AMPD2_AMPD2	1	-0.073182	0.0607386	0.228254	DeCODE	Q01433	Shin et al.	histidine	HMDB0000177	ENSG00000116337	AMPD2	FALSE
127283	MR-PCA	M00059	histidine	18422_41_MVD_ERG19	18422_41_MVD_ERG19	1	-0.0817308	0.0610602	0.180724	DeCODE	P53602	Shin et al.	histidine	HMDB0000177	ENSG00000167508	MVD	FALSE
127284	MR-PCA	M00059	histidine	18432_32_RALB_RALB	18432_32_RALB_RALB	1	-0.0154512	0.0608907	0.799686	DeCODE	P11234	Shin et al.	histidine	HMDB0000177	ENSG00000144118	RALB	FALSE
127285	MR-PCA	M00059	histidine	18900_37_HRAS_H_ras__WT_	18900_37_HRAS_H_ras__WT_	1	-0.0345971	0.0608358	0.569563	DeCODE	P01112	Shin et al.	histidine	HMDB0000177	ENSG00000174775	HRAS	FALSE
127286	MR-PCA	M00059	histidine	18917_53_AMY2A_Pancreatic_alpha_amylase	18917_53_AMY2A_Pancreatic_alpha_amylase	1	-0.0183147	0.0608494	0.763426	DeCODE	P04746	Shin et al.	histidine	HMDB0000177	ENSG00000243480	AMY2A	FALSE
127287	MR-PCA	M00059	histidine	19114_8_TK2_KITM	19114_8_TK2_KITM	1	0.0368365	0.0610323	0.546138	DeCODE	O00142	Shin et al.	histidine	HMDB0000177	ENSG00000166548	TK2	FALSE
127288	MR-PCA	M00059	histidine	19207_119_ADK_ADK	19207_119_ADK_ADK	1	-0.054809	0.0609746	0.368715	DeCODE	P55263	Shin et al.	histidine	HMDB0000177	ENSG00000156110	ADK	FALSE
127289	MR-PCA	M00059	histidine	19222_124_RAB5B_RAB5B	19222_124_RAB5B_RAB5B	1	-0.0269122	0.0608382	0.658232	DeCODE	P61020	Shin et al.	histidine	HMDB0000177	ENSG00000111540	RAB5B	FALSE
127290	MR-PCA	M00059	histidine	19223_6_RAB1A_RAB1A	19223_6_RAB1A_RAB1A	1	-0.0541446	0.0608409	0.3735	DeCODE	P62820	Shin et al.	histidine	HMDB0000177	ENSG00000138069	RAB1A	FALSE
127291	MR-PCA	M00059	histidine	19239_5_ARF1_ARF1	19239_5_ARF1_ARF1	1	0.0276643	0.0608919	0.6496	DeCODE	P84077	Shin et al.	histidine	HMDB0000177	ENSG00000143761	ARF1	FALSE
127292	MR-PCA	M00059	histidine	19249_18_KARS_SYK	19249_18_KARS_SYK	1	-0.0587359	0.0607914	0.33395	DeCODE	Q15046	Shin et al.	histidine	HMDB0000177	ENSG00000065427	KARS	FALSE
127293	MR-PCA	M00059	histidine	19253_82_RAB2B_RAB2B	19253_82_RAB2B_RAB2B	1	-0.0482741	0.0608358	0.427479	DeCODE	Q8WUD1	Shin et al.	histidine	HMDB0000177	ENSG00000129472	RAB2B	FALSE
127294	MR-PCA	M00059	histidine	19254_125_GMPR_GMPR1	19254_125_GMPR_GMPR1	1	-0.0607502	0.0608471	0.318081	DeCODE	P36959	Shin et al.	histidine	HMDB0000177	ENSG00000137198	GMPR	FALSE
127295	MR-PCA	M00059	histidine	19258_24_GCDH_GCDH	19258_24_GCDH_GCDH	1	-0.0939294	0.0609194	0.123107	DeCODE	Q92947	Shin et al.	histidine	HMDB0000177	ENSG00000105607	GCDH	FALSE
127296	MR-PCA	M00059	histidine	19262_219_ACADVL_ACADV	19262_219_ACADVL_ACADV	1	-0.0727736	0.0608355	0.231604	DeCODE	P49748	Shin et al.	histidine	HMDB0000177	ENSG00000072778	ACADVL	FALSE
127297	MR-PCA	M00059	histidine	19270_26_YARS_SYYC	19270_26_YARS_SYYC	1	-0.0247054	0.0609648	0.685301	DeCODE	P54577	Shin et al.	histidine	HMDB0000177	ENSG00000134684	YARS	FALSE
127298	MR-PCA	M00059	histidine	19278_19_RAB1B_RAB1B	19278_19_RAB1B_RAB1B	1	-0.101444	0.0608346	0.0954086	DeCODE	Q9H0U4	Shin et al.	histidine	HMDB0000177	ENSG00000174903	RAB1B	FALSE
127299	MR-PCA	M00059	histidine	19365_11_BCAT2_BCAT2	19365_11_BCAT2_BCAT2	1	-0.0585832	0.0608355	0.335559	DeCODE	O15382	Shin et al.	histidine	HMDB0000177	ENSG00000105552	BCAT2	FALSE
127300	MR-PCA	M00059	histidine	19376_74_NNMT_NNMT	19376_74_NNMT_NNMT	1	0.0436608	0.0608543	0.473087	DeCODE	P40261	Shin et al.	histidine	HMDB0000177	ENSG00000166741	NNMT	FALSE
127301	MR-PCA	M00059	histidine	19446_1_GMPR2_GMPR2	19446_1_GMPR2_GMPR2	1	-0.0271846	0.0608453	0.655033	DeCODE	Q9P2T1	Shin et al.	histidine	HMDB0000177	ENSG00000100938	GMPR2	FALSE
127302	MR-PCA	M00059	histidine	19448_104_UPP1_UPP1	19448_104_UPP1_UPP1	1	-0.000235436	0.0609058	0.996916	DeCODE	Q16831	Shin et al.	histidine	HMDB0000177	ENSG00000183696	UPP1	FALSE
127303	MR-PCA	M00059	histidine	19467_3_RBKS_RBSK	19467_3_RBKS_RBSK	1	-0.018549	0.0608558	0.760516	DeCODE	Q9H477	Shin et al.	histidine	HMDB0000177	ENSG00000171174	RBKS	FALSE
127304	MR-PCA	M00059	histidine	19483_16_KDSR_KDSR	19483_16_KDSR_KDSR	1	-0.00711951	0.0608358	0.906838	DeCODE	Q06136	Shin et al.	histidine	HMDB0000177	ENSG00000119537	KDSR	FALSE
127305	MR-PCA	M00059	histidine	19496_1_NPL_NPL	19496_1_NPL_NPL	1	-0.0775536	0.0608356	0.202378	DeCODE	Q9BXD5	Shin et al.	histidine	HMDB0000177	ENSG00000135838	NPL	FALSE
127306	MR-PCA	M00059	histidine	19504_22_DTYMK_KTHY	19504_22_DTYMK_KTHY	1	-0.016636	0.0608361	0.784503	DeCODE	P23919	Shin et al.	histidine	HMDB0000177	ENSG00000168393	DTYMK	FALSE
127307	MR-PCA	M00059	histidine	19506_6_GLYAT_GLYAT	19506_6_GLYAT_GLYAT	1	-0.0867278	0.0608348	0.153976	DeCODE	Q6IB77	Shin et al.	histidine	HMDB0000177	ENSG00000149124	GLYAT	FALSE
127308	MR-PCA	M00059	histidine	19518_12_HK3_HXK3	19518_12_HK3_HXK3	1	-0.0062003	0.0608359	0.918821	DeCODE	P52790	Shin et al.	histidine	HMDB0000177	ENSG00000160883	HK3	FALSE
127309	MR-PCA	M00059	histidine	2622_18_HMOX2_HO_2	2622_18_HMOX2_HO_2	1	-0.104931	0.0608341	0.0845499	DeCODE	P30519	Shin et al.	histidine	HMDB0000177	ENSG00000103415	HMOX2	FALSE
127310	MR-PCA	M00059	histidine	2642_4_PAFAH1B2_PAFAH_beta_subunit	2642_4_PAFAH1B2_PAFAH_beta_subunit	1	0.00577301	0.0608363	0.924399	DeCODE	P68402	Shin et al.	histidine	HMDB0000177	ENSG00000168092	PAFAH1B2	FALSE
127311	MR-PCA	M00059	histidine	2870_29_RAC1_RAC1	2870_29_RAC1_RAC1	1	-0.055668	0.0608383	0.360183	DeCODE	P63000	Shin et al.	histidine	HMDB0000177	ENSG00000136238	RAC1	FALSE
127312	MR-PCA	M00059	histidine	2943_5_CYP3A4_Cytochrome_P450_3A4	2943_5_CYP3A4_Cytochrome_P450_3A4	1	-0.0984942	0.060898	0.1058	DeCODE	P08684	Shin et al.	histidine	HMDB0000177	ENSG00000160868	CYP3A4	FALSE
127313	MR-PCA	M00059	histidine	2991_9_IL1R1_IL_1_sRI	2991_9_IL1R1_IL_1_sRI	1	-0.0126111	0.0608391	0.835787	DeCODE	P14778	Shin et al.	histidine	HMDB0000177	ENSG00000115594	IL1R1	FALSE
127314	MR-PCA	M00059	histidine	2993_1_IL18RAP_IL_18_Rb	2993_1_IL18RAP_IL_18_Rb	1	-0.0491066	0.060771	0.419056	DeCODE	O95256	Shin et al.	histidine	HMDB0000177	ENSG00000115607	IL18RAP	FALSE
127315	MR-PCA	M00059	histidine	2994_71_IL1RL2_IL_1Rrp2	2994_71_IL1RL2_IL_1Rrp2	1	-0.0473249	0.0608358	0.436621	DeCODE	Q9HB29	Shin et al.	histidine	HMDB0000177	ENSG00000115598	IL1RL2	FALSE
127316	MR-PCA	M00059	histidine	3182_38_ENTPD1_CD39	3182_38_ENTPD1_CD39	1	-0.0354961	0.0610196	0.560758	DeCODE	P49961	Shin et al.	histidine	HMDB0000177	ENSG00000138185	ENTPD1	FALSE
127317	MR-PCA	M00059	histidine	3192_3_CNDP2_Glutamate_carboxypeptidase	3192_3_CNDP2_Glutamate_carboxypeptidase	1	-0.018866	0.0608357	0.756474	DeCODE	Q96KP4	Shin et al.	histidine	HMDB0000177	ENSG00000133313	CNDP2	FALSE
127318	MR-PCA	M00059	histidine	3232_28_ACP5_TrATPase	3232_28_ACP5_TrATPase	1	-0.145034	0.0608333	0.0171201	DeCODE	P13686	Shin et al.	histidine	HMDB0000177	ENSG00000102575	ACP5	FALSE
127319	MR-PCA	M00059	histidine	3343_1_ACY1_Aminoacylase_1	3343_1_ACY1_Aminoacylase_1	1	-0.0614458	0.060836	0.312484	DeCODE	Q03154	Shin et al.	histidine	HMDB0000177	ENSG00000114786	ACY1	FALSE
127320	MR-PCA	M00059	histidine	3583_54_ARSA_Arylsulfatase_A	3583_54_ARSA_Arylsulfatase_A	1	0.04751	0.0608812	0.435172	DeCODE	P15289	Shin et al.	histidine	HMDB0000177	ENSG00000100299	ARSA	FALSE
127321	MR-PCA	M00059	histidine	3761_4_PTGS2_COX_2	3761_4_PTGS2_COX_2	1	-0.0178996	0.0607943	0.768431	DeCODE	P35354	Shin et al.	histidine	HMDB0000177	ENSG00000073756	PTGS2	FALSE
127322	MR-PCA	M00059	histidine	3800_71_CKB_CK_BB	3800_71_CKB_CK_BB	1	0.022781	0.0608852	0.708283	DeCODE	P12277	Shin et al.	histidine	HMDB0000177	ENSG00000166165	CKB	FALSE
127323	MR-PCA	M00059	histidine	3848_14_GAPDH_GAPDH__liver	3848_14_GAPDH_GAPDH__liver	1	-0.0425824	0.0611101	0.48592	DeCODE	P04406	Shin et al.	histidine	HMDB0000177	ENSG00000111640	GAPDH	FALSE
127324	MR-PCA	M00059	histidine	3890_8_LDHB_LDH_H_1	3890_8_LDHB_LDH_H_1	1	-0.0366603	0.0608356	0.546766	DeCODE	P07195	Shin et al.	histidine	HMDB0000177	ENSG00000111716	LDHB	FALSE
127325	MR-PCA	M00059	histidine	4234_8_IL1RL1_IL_1_R4	4234_8_IL1RL1_IL_1_R4	1	0.00236783	0.0608683	0.968969	DeCODE	Q01638	Shin et al.	histidine	HMDB0000177	ENSG00000115602	IL1RL1	FALSE
127326	MR-PCA	M00059	histidine	4294_16_SPHK1_Sphingosine_kinase_1	4294_16_SPHK1_Sphingosine_kinase_1	1	-0.0550663	0.0608359	0.36538	DeCODE	Q9NYA1	Shin et al.	histidine	HMDB0000177	ENSG00000176170	SPHK1	FALSE
127327	MR-PCA	M00059	histidine	4301_58_TK1_Thymidine_kinase	4301_58_TK1_Thymidine_kinase	1	-0.0227767	0.0608358	0.70811	DeCODE	P04183	Shin et al.	histidine	HMDB0000177	ENSG00000167900	TK1	FALSE
127328	MR-PCA	M00059	histidine	4435_66_ENPP7_ENPP7	4435_66_ENPP7_ENPP7	1	-0.0312479	0.0608372	0.607509	DeCODE	Q6UWV6	Shin et al.	histidine	HMDB0000177	ENSG00000182156	ENPP7	FALSE
127329	MR-PCA	M00059	histidine	4436_1_ENTPD3_ENTP3	4436_1_ENTPD3_ENTP3	1	-0.0265379	0.0609357	0.663195	DeCODE	O75355	Shin et al.	histidine	HMDB0000177	ENSG00000168032	ENTPD3	FALSE
127330	MR-PCA	M00059	histidine	4437_56_ENTPD5_ENTP5	4437_56_ENTPD5_ENTP5	1	-0.0216737	0.0608365	0.721644	DeCODE	O75356	Shin et al.	histidine	HMDB0000177	ENSG00000187097	ENTPD5	FALSE
127331	MR-PCA	M00059	histidine	4468_21_SPHK2_SPHK2	4468_21_SPHK2_SPHK2	1	0.00287398	0.0608369	0.962321	DeCODE	Q9NRA0	Shin et al.	histidine	HMDB0000177	ENSG00000063176	SPHK2	FALSE
127332	MR-PCA	M00059	histidine	4535_50_BST1_BST1	4535_50_BST1_BST1	1	-0.111673	0.0608075	0.0662849	DeCODE	Q10588	Shin et al.	histidine	HMDB0000177	ENSG00000109743	BST1	FALSE
127333	MR-PCA	M00059	histidine	4559_64_KYNU_KYNU	4559_64_KYNU_KYNU	1	-0.0603214	0.0607335	0.320605	DeCODE	Q16719	Shin et al.	histidine	HMDB0000177	ENSG00000115919	KYNU	FALSE
127334	MR-PCA	M00059	histidine	4965_27_ATP5B_ATP_synthase_beta_chain	4965_27_ATP5B_ATP_synthase_beta_chain	1	0.0280693	0.0606946	0.643746	DeCODE	P06576	Shin et al.	histidine	HMDB0000177	ENSG00000110955	ATP5B	FALSE
127335	MR-PCA	M00059	histidine	5011_11_NAMPT_PBEF	5011_11_NAMPT_PBEF	1	-0.10926	0.0608271	0.0724575	DeCODE	P43490	Shin et al.	histidine	HMDB0000177	ENSG00000105835	NAMPT	FALSE
127336	MR-PCA	M00059	histidine	5015_15_PLA2G7_PAFAH	5015_15_PLA2G7_PAFAH	1	-0.0720829	0.0608315	0.236033	DeCODE	Q13093	Shin et al.	histidine	HMDB0000177	ENSG00000146070	PLA2G7	FALSE
127337	MR-PCA	M00059	histidine	5020_50_PGK1_phosphoglycerate_kinase_1	5020_50_PGK1_phosphoglycerate_kinase_1	1	-0.028927	0.0608359	0.634436	DeCODE	P00558	Shin et al.	histidine	HMDB0000177	ENSG00000102144	PGK1	FALSE
127338	MR-PCA	M00059	histidine	5030_52_SIRT2_SIRT2	5030_52_SIRT2_SIRT2	1	0.0491636	0.0608311	0.418976	DeCODE	Q8IXJ6	Shin et al.	histidine	HMDB0000177	ENSG00000068903	SIRT2	FALSE
127339	MR-PCA	M00059	histidine	5082_51_IL1RAPL2_IL_1_sR9	5082_51_IL1RAPL2_IL_1_sR9	1	-0.00574592	0.0608556	0.924776	DeCODE	Q9NP60	Shin et al.	histidine	HMDB0000177	ENSG00000189108	IL1RAPL2	FALSE
127340	MR-PCA	M00059	histidine	5229_90_IMPDH1_IMDH1	5229_90_IMPDH1_IMDH1	1	0.0134706	0.0608363	0.824762	DeCODE	P20839	Shin et al.	histidine	HMDB0000177	ENSG00000106348	IMPDH1	FALSE
127341	MR-PCA	M00059	histidine	5250_53_IMPDH2_IMDH2	5250_53_IMPDH2_IMDH2	1	0.00398559	0.0608364	0.947765	DeCODE	P12268	Shin et al.	histidine	HMDB0000177	ENSG00000178035	IMPDH2	FALSE
127342	MR-PCA	M00059	histidine	5456_59_CNDP1_CNDP1	5456_59_CNDP1_CNDP1	1	-0.0178966	0.0611406	0.769743	DeCODE	Q96KN2	Shin et al.	histidine	HMDB0000177	ENSG00000150656	CNDP1	FALSE
127343	MR-PCA	M00059	histidine	5478_50_FOLH1_PSMA	5478_50_FOLH1_PSMA	1	-0.155718	0.0608658	0.0105159	DeCODE	Q04609	Shin et al.	histidine	HMDB0000177	ENSG00000086205	FOLH1	FALSE
127344	MR-PCA	M00059	histidine	5620_13_PAM_AMD	5620_13_PAM_AMD	1	-0.0294496	0.0609008	0.628694	DeCODE	P19021	Shin et al.	histidine	HMDB0000177	ENSG00000145730	PAM	FALSE
127345	MR-PCA	M00059	histidine	5742_14_ACP6_PPA6	5742_14_ACP6_PPA6	1	-0.0399123	0.0609612	0.51265	DeCODE	Q9NPH0	Shin et al.	histidine	HMDB0000177	ENSG00000162836	ACP6	FALSE
127346	MR-PCA	M00059	histidine	5843_60_EHMT2_NG36	5843_60_EHMT2_NG36	1	0.0398701	0.060664	0.511034	DeCODE	Q96KQ7	Shin et al.	histidine	HMDB0000177	ENSG00000204371	EHMT2	FALSE
127347	MR-PCA	M00059	histidine	5867_60_ARG1_ARGI1	5867_60_ARG1_ARGI1	1	0.0639283	0.0608355	0.293333	DeCODE	P05089	Shin et al.	histidine	HMDB0000177	ENSG00000118520	ARG1	FALSE
127348	MR-PCA	M00059	histidine	5909_51_NME1_Nucleoside_diphosphate_kinase_A	5909_51_NME1_Nucleoside_diphosphate_kinase_A	1	-0.0525499	0.0608062	0.387467	DeCODE	P15531	Shin et al.	histidine	HMDB0000177	ENSG00000239672	NME1	FALSE
127349	MR-PCA	M00059	histidine	6077_63_CECR1_CECR1	6077_63_CECR1_CECR1	1	-0.0475004	0.0608778	0.435239	DeCODE	Q9NZK5	Shin et al.	histidine	HMDB0000177	ENSG00000093072	CECR1	FALSE
127350	MR-PCA	M00059	histidine	6221_1_ADPGK_ADPGK	6221_1_ADPGK_ADPGK	1	0.0592392	0.0608299	0.330131	DeCODE	Q9BRR6	Shin et al.	histidine	HMDB0000177	ENSG00000159322	ADPGK	FALSE
127351	MR-PCA	M00059	histidine	6431_68_PCYOX1_PCYOX	6431_68_PCYOX1_PCYOX	1	-0.0883999	0.0608352	0.146194	DeCODE	Q9UHG3	Shin et al.	histidine	HMDB0000177	ENSG00000116005	PCYOX1	FALSE
127352	MR-PCA	M00059	histidine	6434_18_AOC2_Amine_oxidase	6434_18_AOC2_Amine_oxidase	1	0.0771086	0.0608366	0.204987	DeCODE	O75106	Shin et al.	histidine	HMDB0000177	ENSG00000131480	AOC2	FALSE
127353	MR-PCA	M00059	histidine	6480_1_CANT1_CANT1	6480_1_CANT1_CANT1	1	-0.0811755	0.0608357	0.182092	DeCODE	Q8WVQ1	Shin et al.	histidine	HMDB0000177	ENSG00000171302	CANT1	FALSE
127354	MR-PCA	M00059	histidine	6706_18_ALPPL2_PPBN	6706_18_ALPPL2_PPBN	1	-0.0322926	0.0608404	0.595574	DeCODE	P10696	Shin et al.	histidine	HMDB0000177	ENSG00000163286	ALPPL2	FALSE
127355	MR-PCA	M00059	histidine	6715_63_ALPPL2_PPBN	6715_63_ALPPL2_PPBN	1	0.0349616	0.0608425	0.565545	DeCODE	P10696	Shin et al.	histidine	HMDB0000177	ENSG00000163286	ALPPL2	FALSE
127356	MR-PCA	M00059	histidine	6923_1_PLOD2_PLOD2	6923_1_PLOD2_PLOD2	1	-0.111162	0.0608343	0.0676561	DeCODE	O00469	Shin et al.	histidine	HMDB0000177	ENSG00000152952	PLOD2	FALSE
127357	MR-PCA	M00059	histidine	6998_106_ASPH_HAAH	6998_106_ASPH_HAAH	1	-0.00971931	0.0608362	0.873068	DeCODE	Q12797	Shin et al.	histidine	HMDB0000177	ENSG00000198363	ASPH	FALSE
127358	MR-PCA	M00059	histidine	7137_8_MSRA_MSRA	7137_8_MSRA_MSRA	1	-0.0698623	0.0608338	0.250798	DeCODE	Q9UJ68	Shin et al.	histidine	HMDB0000177	ENSG00000175806	MSRA	FALSE
127359	MR-PCA	M00059	histidine	7206_20_FBP1_F16P1	7206_20_FBP1_F16P1	1	-0.0185646	0.0607909	0.760073	DeCODE	P09467	Shin et al.	histidine	HMDB0000177	ENSG00000165140	FBP1	FALSE
127360	MR-PCA	M00059	histidine	7267_2_SPTLC2_LCB2	7267_2_SPTLC2_LCB2	1	-0.020716	0.060836	0.733464	DeCODE	O15270	Shin et al.	histidine	HMDB0000177	ENSG00000100596	SPTLC2	FALSE
127361	MR-PCA	M00059	histidine	7761_125_CHKB_CHKB	7761_125_CHKB_CHKB	1	0.0116035	0.0608366	0.848735	DeCODE	Q9Y259	Shin et al.	histidine	HMDB0000177	ENSG00000100288	CHKB	FALSE
127362	MR-PCA	M00059	histidine	7824_88_MSRB3_MSRB3	7824_88_MSRB3_MSRB3	1	0.0366313	0.0608364	0.547089	DeCODE	Q8IXL7	Shin et al.	histidine	HMDB0000177	ENSG00000174099	MSRB3	FALSE
127363	MR-PCA	M00059	histidine	7825_7_ABHD12_ABD12	7825_7_ABHD12_ABD12	1	-0.0406751	0.0608355	0.503745	DeCODE	Q8N2K0	Shin et al.	histidine	HMDB0000177	ENSG00000100997	ABHD12	FALSE
127364	MR-PCA	M00059	histidine	7879_12_CYP3A4_Cytochrome_P450_3A4	7879_12_CYP3A4_Cytochrome_P450_3A4	1	-0.0518193	0.0608351	0.394326	DeCODE	P08684	Shin et al.	histidine	HMDB0000177	ENSG00000160868	CYP3A4	FALSE
127365	MR-PCA	M00059	histidine	7886_26_SPTLC1_SPTC1	7886_26_SPTLC1_SPTC1	1	-0.0943517	0.0607876	0.120626	DeCODE	O15269	Shin et al.	histidine	HMDB0000177	ENSG00000090054	SPTLC1	FALSE
127366	MR-PCA	M00059	histidine	7986_98_NAALAD2_NALD2	7986_98_NAALAD2_NALD2	1	0.10846	0.060823	0.0745532	DeCODE	Q9Y3Q0	Shin et al.	histidine	HMDB0000177	ENSG00000077616	NAALAD2	FALSE
127367	MR-PCA	M00059	histidine	7999_23_ENTPD1_CD39	7999_23_ENTPD1_CD39	1	0.0482108	0.0609641	0.429057	DeCODE	P49961	Shin et al.	histidine	HMDB0000177	ENSG00000138185	ENTPD1	FALSE
127368	MR-PCA	M00059	histidine	8004_15_GAPDHS_G3PT	8004_15_GAPDHS_G3PT	1	0.0146632	0.060813	0.809462	DeCODE	O14556	Shin et al.	histidine	HMDB0000177	ENSG00000105679	GAPDHS	FALSE
127369	MR-PCA	M00059	histidine	8011_96_PAPL_PAPL	8011_96_PAPL_PAPL	1	-0.00993557	0.0608362	0.870269	DeCODE	Q6ZNF0	Shin et al.	histidine	HMDB0000177	ENSG00000183760	ACP7	FALSE
127370	MR-PCA	M00059	histidine	8269_327_ARSK_ARSK	8269_327_ARSK_ARSK	1	-0.107844	0.0608771	0.0764766	DeCODE	Q6UWY0	Shin et al.	histidine	HMDB0000177	ENSG00000164291	ARSK	FALSE
127371	MR-PCA	M00059	histidine	8325_37_ADH4_ADH4	8325_37_ADH4_ADH4	1	-0.109813	0.0608346	0.071058	DeCODE	P08319	Shin et al.	histidine	HMDB0000177	ENSG00000198099	ADH4	FALSE
127372	MR-PCA	M00059	histidine	8328_9_ETNK1_EKI1	8328_9_ETNK1_EKI1	1	0.0332176	0.0606368	0.58382	DeCODE	Q9HBU6	Shin et al.	histidine	HMDB0000177	ENSG00000139163	ETNK1	FALSE
127373	MR-PCA	M00059	histidine	8396_42_FAAH2_FAAH2	8396_42_FAAH2_FAAH2	1	0.0747333	0.0608293	0.219232	DeCODE	Q6GMR7	Shin et al.	histidine	HMDB0000177	ENSG00000165591	FAAH2	FALSE
127374	MR-PCA	M00059	histidine	8569_147_ARL8B_ARL8B	8569_147_ARL8B_ARL8B	1	-0.0332564	0.0608407	0.584643	DeCODE	Q9NVJ2	Shin et al.	histidine	HMDB0000177	ENSG00000134108	ARL8B	FALSE
127375	MR-PCA	M00059	histidine	8932_1_ENTPD6_ENTP6	8932_1_ENTPD6_ENTP6	1	0.0260604	0.0608404	0.668403	DeCODE	O75354	Shin et al.	histidine	HMDB0000177	ENSG00000197586	ENTPD6	FALSE
127376	MR-PCA	M00059	histidine	9000_177_SLC3A1_SLC31	9000_177_SLC3A1_SLC31	1	0.0440033	0.0609879	0.470597	DeCODE	Q07837	Shin et al.	histidine	HMDB0000177	ENSG00000138079	SLC3A1	FALSE
127377	MR-PCA	M00059	histidine	9045_3_SLC27A2_S27A2	9045_3_SLC27A2_S27A2	1	-0.00258332	0.0608359	0.966129	DeCODE	O14975	Shin et al.	histidine	HMDB0000177	ENSG00000140284	SLC27A2	FALSE
127378	MR-PCA	M00059	histidine	9231_23_IMPAD1_IMPA3	9231_23_IMPAD1_IMPA3	1	-0.00918052	0.0608364	0.880051	DeCODE	Q9NX62	Shin et al.	histidine	HMDB0000177	ENSG00000104331	IMPAD1	FALSE
127379	MR-PCA	M00059	histidine	9237_54_ACP2_Lysosomal_acid_phosphatase	9237_54_ACP2_Lysosomal_acid_phosphatase	1	0.0324828	0.0608364	0.593385	DeCODE	P11117	Shin et al.	histidine	HMDB0000177	ENSG00000134575	ACP2	FALSE
127380	MR-PCA	M00059	histidine	9244_27_PPT1_PPT1	9244_27_PPT1_PPT1	1	-0.031189	0.0608361	0.60818	DeCODE	P50897	Shin et al.	histidine	HMDB0000177	ENSG00000131238	PPT1	FALSE
127381	MR-PCA	M00059	histidine	9385_4_GAA_GAA	9385_4_GAA_GAA	1	-0.0787806	0.060835	0.195324	DeCODE	P10253	Shin et al.	histidine	HMDB0000177	ENSG00000171298	GAA	FALSE
127382	MR-PCA	M00059	histidine	9482_110_NUDT9_NUDT9	9482_110_NUDT9_NUDT9	1	-0.0225308	0.0609214	0.711506	DeCODE	Q9BW91	Shin et al.	histidine	HMDB0000177	ENSG00000170502	NUDT9	FALSE
127383	MR-PCA	M00059	histidine	9504_19_RAB27A_RB27A	9504_19_RAB27A_RB27A	1	-0.0644012	0.0608363	0.289782	DeCODE	P51159	Shin et al.	histidine	HMDB0000177	ENSG00000069974	RAB27A	FALSE
127384	MR-PCA	M00059	histidine	9518_95_PLA1A_PLA1A	9518_95_PLA1A_PLA1A	1	-0.0366189	0.0608358	0.547221	DeCODE	Q53H76	Shin et al.	histidine	HMDB0000177	ENSG00000144837	PLA1A	FALSE
127385	MR-PCA	M00059	histidine	9759_13_IDO1_INDO	9759_13_IDO1_INDO	1	-0.0124662	0.0608366	0.837641	DeCODE	P14902	Shin et al.	histidine	HMDB0000177	ENSG00000131203	IDO1	FALSE
127386	MR-PCA	M00059	histidine	9828_86_LDHC_LDHC	9828_86_LDHC_LDHC	1	0.000550974	0.0607706	0.992766	DeCODE	P07864	Shin et al.	histidine	HMDB0000177	ENSG00000166796	LDHC	FALSE
127387	MR-PCA	M00059	histidine	9834_62_ADH1B_ADH1B	9834_62_ADH1B_ADH1B	1	-0.0284495	0.0608365	0.640043	DeCODE	P00325	Shin et al.	histidine	HMDB0000177	ENSG00000196616	ADH1B	FALSE
127388	MR-PCA	M00059	histidine	9840_2_CDC42_Cdc42Hs	9840_2_CDC42_Cdc42Hs	1	-0.0895734	0.0608687	0.141133	DeCODE	P60953	Shin et al.	histidine	HMDB0000177	ENSG00000070831	CDC42	FALSE
127389	MR-PCA	M00059	histidine	9855_10_RHOA_Rho_A	9855_10_RHOA_Rho_A	1	-0.0125126	0.0608334	0.837036	DeCODE	P61586	Shin et al.	histidine	HMDB0000177	ENSG00000067560	RHOA	FALSE
127390	MR-PCA	M00059	histidine	9856_22_DHPS_DHYS	9856_22_DHPS_DHYS	1	0.0694823	0.0608495	0.253507	DeCODE	P49366	Shin et al.	histidine	HMDB0000177	ENSG00000095059	DHPS	FALSE
127391	MR-PCA	M00059	histidine	9859_180_SAT1_SSAT_1	9859_180_SAT1_SSAT_1	1	-0.0476213	0.0608359	0.433755	DeCODE	P21673	Shin et al.	histidine	HMDB0000177	ENSG00000130066	SAT1	FALSE
127392	MR-PCA	M00059	histidine	9867_23_FBP2_F16P2	9867_23_FBP2_F16P2	1	-0.0155682	0.0607357	0.797698	DeCODE	O00757	Shin et al.	histidine	HMDB0000177	ENSG00000130957	FBP2	FALSE
127393	MR-PCA	M00059	histidine	9870_17_WARS_SYWC	9870_17_WARS_SYWC	1	0.00046533	0.0608121	0.993895	DeCODE	P23381	Shin et al.	histidine	HMDB0000177	ENSG00000140105	WARS	FALSE
127394	MR-PCA	M00059	histidine	9880_33_TDO2_T23O	9880_33_TDO2_T23O	1	0.051408	0.0608519	0.398219	DeCODE	P48775	Shin et al.	histidine	HMDB0000177	ENSG00000151790	TDO2	FALSE
127395	MR-PCA	M00059	histidine	9885_41_RAP2A_RAP2A	9885_41_RAP2A_RAP2A	1	-0.0243383	0.0609258	0.689544	DeCODE	P10114	Shin et al.	histidine	HMDB0000177	ENSG00000125249	RAP2A	FALSE
127396	MR-PCA	M00059	histidine	9910_9_MTAP_MTAP	9910_9_MTAP_MTAP	1	-0.0186898	0.0608486	0.758727	DeCODE	Q13126	Shin et al.	histidine	HMDB0000177	ENSG00000099810	MTAP	FALSE
127400	MR-PCA	M00059	histidine	ACADM:P11310:OID31277:v1:Oncology_II	ACADM:P11310:OID31277:v1:Oncology_II	1	0.0436714	0.0628285	0.487	PPP	P11310	Shin et al.	histidine	HMDB0000177	ENSG00000117054	ACADM	FALSE
127401	MR-PCA	M00059	histidine	ACHE:P22303:OID30585:v1:Inflammation_II	ACHE:P22303:OID30585:v1:Inflammation_II	1	-0.0195394	0.0629686	0.75633	PPP	P22303	Shin et al.	histidine	HMDB0000177	ENSG00000087085	ACHE	FALSE
127403	MR-PCA	M00059	histidine	ACOT13:Q9NPJ3:OID31522:v1:Oncology_II	ACOT13:Q9NPJ3:OID31522:v1:Oncology_II	1	0.017789	0.0623988	0.775579	PPP	Q9NPJ3	Shin et al.	histidine	HMDB0000177	ENSG00000112304	ACOT13	FALSE
127404	MR-PCA	M00059	histidine	ACOX1:Q15067:OID20124:v1:Cardiometabolic	ACOX1:Q15067:OID20124:v1:Cardiometabolic	1	0.0508118	0.0624932	0.416174	PPP	Q15067	Shin et al.	histidine	HMDB0000177	ENSG00000161533	ACOX1	FALSE
127407	MR-PCA	M00059	histidine	ACP5:P13686:OID20314:v1:Cardiometabolic	ACP5:P13686:OID20314:v1:Cardiometabolic	1	-0.0721831	0.0623051	0.246643	PPP	P13686	Shin et al.	histidine	HMDB0000177	ENSG00000102575	ACP5	FALSE
127408	MR-PCA	M00059	histidine	ACP6:Q9NPH0:OID21432:v1:Oncology	ACP6:Q9NPH0:OID21432:v1:Oncology	1	0.0483065	0.0622972	0.438091	PPP	Q9NPH0	Shin et al.	histidine	HMDB0000177	ENSG00000162836	ACP6	FALSE
127409	MR-PCA	M00059	histidine	ACY1:Q03154:OID20137:v1:Cardiometabolic	ACY1:Q03154:OID20137:v1:Cardiometabolic	1	-0.0694004	0.0624924	0.266765	PPP	Q03154	Shin et al.	histidine	HMDB0000177	ENSG00000114786	ACY1	FALSE
127410	MR-PCA	M00059	histidine	ACYP1:P07311:OID30642:v1:Inflammation_II	ACYP1:P07311:OID30642:v1:Inflammation_II	1	-0.0991902	0.0630898	0.115903	PPP	P07311	Shin et al.	histidine	HMDB0000177	ENSG00000119640	ACYP1	FALSE
127412	MR-PCA	M00059	histidine	ADA2:Q9NZK5:OID20394:v1:Cardiometabolic	ADA2:Q9NZK5:OID20394:v1:Cardiometabolic	1	-0.114403	0.0627563	0.068308	PPP	Q9NZK5	Shin et al.	histidine	HMDB0000177	ENSG00000093072	CECR1	FALSE
127413	MR-PCA	M00059	histidine	ADA:P00813:OID20645:v1:Inflammation	ADA:P00813:OID20645:v1:Inflammation	1	-0.0551164	0.0621661	0.375294	PPP	P00813	Shin et al.	histidine	HMDB0000177	ENSG00000196839	ADA	FALSE
127415	MR-PCA	M00059	histidine	ADH1B:P00325:OID30612:v1:Inflammation_II	ADH1B:P00325:OID30612:v1:Inflammation_II	1	-0.0874893	0.0629666	0.164694	PPP	P00325	Shin et al.	histidine	HMDB0000177	ENSG00000196616	ADH1B	FALSE
127417	MR-PCA	M00059	histidine	ADH4:P08319:OID20117:v1:Cardiometabolic	ADH4:P08319:OID20117:v1:Cardiometabolic	1	-0.0435579	0.063105	0.49004	PPP	P08319	Shin et al.	histidine	HMDB0000177	ENSG00000198099	ADH4	FALSE
127421	MR-PCA	M00059	histidine	AHCY:P23526:OID20199:v1:Cardiometabolic	AHCY:P23526:OID20199:v1:Cardiometabolic	1	-0.105337	0.0624932	0.0918789	PPP	P23526	Shin et al.	histidine	HMDB0000177	ENSG00000101444	AHCY	FALSE
127422	MR-PCA	M00059	histidine	AK2:P54819:OID31142:v1:Neurology_II	AK2:P54819:OID31142:v1:Neurology_II	1	0.00291703	0.0623463	0.962683	PPP	P54819	Shin et al.	histidine	HMDB0000177	ENSG00000004455	AK2	FALSE
127423	MR-PCA	M00059	histidine	ALDH5A1:P51649:OID31047:v1:Neurology_II	ALDH5A1:P51649:OID31047:v1:Neurology_II	1	0.0139234	0.0623265	0.823229	PPP	P51649	Shin et al.	histidine	HMDB0000177	ENSG00000112294	ALDH5A1	FALSE
127427	MR-PCA	M00059	histidine	ALPI:P09923:OID30497:v1:Inflammation_II	ALPI:P09923:OID30497:v1:Inflammation_II	1	0.0197558	0.0631648	0.754458	PPP	P09923	Shin et al.	histidine	HMDB0000177	ENSG00000163295	ALPI	FALSE
127428	MR-PCA	M00059	histidine	ALPP:P05187:OID21383:v1:Oncology	ALPP:P05187:OID21383:v1:Oncology	1	0.00302124	0.0626429	0.961533	PPP	P05187	Shin et al.	histidine	HMDB0000177	ENSG00000163283	ALPP	FALSE
127429	MR-PCA	M00059	histidine	AMDHD2:Q9Y303:OID30366:v1:Cardiometabolic_II	AMDHD2:Q9Y303:OID30366:v1:Cardiometabolic_II	1	0.101834	0.0622788	0.102023	PPP	Q9Y303	Shin et al.	histidine	HMDB0000177	ENSG00000162066	AMDHD2	FALSE
127430	MR-PCA	M00059	histidine	AMPD3:Q01432:OID31139:v1:Neurology_II	AMPD3:Q01432:OID31139:v1:Neurology_II	1	-0.108118	0.0623443	0.0828797	PPP	Q01432	Shin et al.	histidine	HMDB0000177	ENSG00000133805	AMPD3	FALSE
127431	MR-PCA	M00059	histidine	AMY1A_AMY1B_AMY1C:P0DUB6_P0DTE7_P0DTE8:OID30707:v1:Inflammation_II	AMY1A_AMY1B_AMY1C:P0DUB6_P0DTE7_P0DTE8:OID30707:v1:Inflammation_II	1	0.119551	0.0643202	0.063072	PPP	P0DUB6_P0DTE7_P0DTE8	Shin et al.	histidine	HMDB0000177	ENSG00000187733	AMY1C	FALSE
127432	MR-PCA	M00059	histidine	AMY2A:P04746:OID20333:v1:Cardiometabolic	AMY2A:P04746:OID20333:v1:Cardiometabolic	1	0.0708075	0.0640232	0.268742	PPP	P04746	Shin et al.	histidine	HMDB0000177	ENSG00000243480	AMY2A	FALSE
127433	MR-PCA	M00059	histidine	AMY2B:P19961:OID20340:v1:Cardiometabolic	AMY2B:P19961:OID20340:v1:Cardiometabolic	1	0.0711615	0.065106	0.27439	PPP	P19961	Shin et al.	histidine	HMDB0000177	ENSG00000240038	AMY2B	FALSE
127434	MR-PCA	M00059	histidine	ANPEP:P15144:OID20350:v1:Cardiometabolic	ANPEP:P15144:OID20350:v1:Cardiometabolic	1	-0.115618	0.0624434	0.0640875	PPP	P15144	Shin et al.	histidine	HMDB0000177	ENSG00000166825	ANPEP	FALSE
127436	MR-PCA	M00059	histidine	AOC3:Q16853:OID20389:v1:Cardiometabolic	AOC3:Q16853:OID20389:v1:Cardiometabolic	1	-0.0756467	0.062385	0.225291	PPP	Q16853	Shin et al.	histidine	HMDB0000177	ENSG00000131471	AOC3	FALSE
127438	MR-PCA	M00059	histidine	ARF6:P62330:OID31523:v1:Oncology_II	ARF6:P62330:OID31523:v1:Oncology_II	1	-0.0576869	0.0623986	0.355231	PPP	P62330	Shin et al.	histidine	HMDB0000177	ENSG00000165527	ARF6	FALSE
127439	MR-PCA	M00059	histidine	ARG1:P05089:OID21445:v1:Oncology	ARG1:P05089:OID21445:v1:Oncology	1	-0.100987	0.0627148	0.107343	PPP	P05089	Shin et al.	histidine	HMDB0000177	ENSG00000118520	ARG1	FALSE
127440	MR-PCA	M00059	histidine	ARG2:P78540:OID31339:v1:Oncology_II	ARG2:P78540:OID31339:v1:Oncology_II	1	0.121074	0.0624123	0.0523913	PPP	P78540	Shin et al.	histidine	HMDB0000177	ENSG00000081181	ARG2	FALSE
127442	MR-PCA	M00059	histidine	ARSA:P15289:OID21138:v1:Neurology	ARSA:P15289:OID21138:v1:Neurology	1	0.00885275	0.0624997	0.887361	PPP	P15289	Shin et al.	histidine	HMDB0000177	ENSG00000100299	ARSA	FALSE
127446	MR-PCA	M00059	histidine	ASS1:P00966:OID30170:v1:Cardiometabolic_II	ASS1:P00966:OID30170:v1:Cardiometabolic_II	1	-0.121381	0.0632772	0.0550804	PPP	P00966	Shin et al.	histidine	HMDB0000177	ENSG00000130707	ASS1	FALSE
127448	MR-PCA	M00059	histidine	BCAT1:P54687:OID30312:v1:Cardiometabolic_II	BCAT1:P54687:OID30312:v1:Cardiometabolic_II	1	-0.136326	0.0622612	0.028555	PPP	P54687	Shin et al.	histidine	HMDB0000177	ENSG00000060982	BCAT1	FALSE
127449	MR-PCA	M00059	histidine	BCAT2:O15382:OID30844:v1:Neurology_II	BCAT2:O15382:OID30844:v1:Neurology_II	1	0.0511429	0.0632736	0.418928	PPP	O15382	Shin et al.	histidine	HMDB0000177	ENSG00000105552	BCAT2	FALSE
127450	MR-PCA	M00059	histidine	BCHE:P06276:OID30717:v1:Inflammation_II	BCHE:P06276:OID30717:v1:Inflammation_II	1	-0.122356	0.0628032	0.0513854	PPP	P06276	Shin et al.	histidine	HMDB0000177	ENSG00000114200	BCHE	FALSE
127451	MR-PCA	M00059	histidine	BHMT2:Q9H2M3:OID30051:v1:Cardiometabolic_II	BHMT2:Q9H2M3:OID30051:v1:Cardiometabolic_II	1	0.0801483	0.0632772	0.20529	PPP	Q9H2M3	Shin et al.	histidine	HMDB0000177	ENSG00000132840	BHMT2	FALSE
127453	MR-PCA	M00059	histidine	BLVRB:P30043:OID21141:v1:Neurology	BLVRB:P30043:OID21141:v1:Neurology	1	-0.0544844	0.0624994	0.38334	PPP	P30043	Shin et al.	histidine	HMDB0000177	ENSG00000090013	BLVRB	FALSE
127455	MR-PCA	M00059	histidine	BST1:Q10588:OID21051:v1:Neurology	BST1:Q10588:OID21051:v1:Neurology	1	-0.0031791	0.0622461	0.959267	PPP	Q10588	Shin et al.	histidine	HMDB0000177	ENSG00000109743	BST1	FALSE
127457	MR-PCA	M00059	histidine	CANT1:Q8WVQ1:OID20181:v1:Cardiometabolic	CANT1:Q8WVQ1:OID20181:v1:Cardiometabolic	1	-0.0409782	0.062494	0.512008	PPP	Q8WVQ1	Shin et al.	histidine	HMDB0000177	ENSG00000171302	CANT1	FALSE
127460	MR-PCA	M00059	histidine	CBS:P35520:OID30200:v1:Cardiometabolic_II	CBS:P35520:OID30200:v1:Cardiometabolic_II	1	0.0528581	0.0631063	0.402253	PPP	P35520	Shin et al.	histidine	HMDB0000177	ENSG00000160200	CBS	FALSE
127461	MR-PCA	M00059	histidine	CDA:P32320:OID30345:v1:Cardiometabolic_II	CDA:P32320:OID30345:v1:Cardiometabolic_II	1	-0.117884	0.0623262	0.058571	PPP	P32320	Shin et al.	histidine	HMDB0000177	ENSG00000158825	CDA	FALSE
127465	MR-PCA	M00059	histidine	CES1:P23141:OID20244:v1:Cardiometabolic	CES1:P23141:OID20244:v1:Cardiometabolic	1	-0.0415782	0.0624131	0.505297	PPP	P23141	Shin et al.	histidine	HMDB0000177	ENSG00000198848	CES1	FALSE
127466	MR-PCA	M00059	histidine	CES2:O00748:OID21366:v1:Oncology	CES2:O00748:OID21366:v1:Oncology	1	-0.114345	0.0626409	0.0679394	PPP	O00748	Shin et al.	histidine	HMDB0000177	ENSG00000172831	CES2	FALSE
127467	MR-PCA	M00059	histidine	CHAC2:Q8WUX2:OID21230:v1:Oncology	CHAC2:Q8WUX2:OID21230:v1:Oncology	1	-0.0169481	0.0632359	0.788689	PPP	Q8WUX2	Shin et al.	histidine	HMDB0000177	ENSG00000143942	CHAC2	FALSE
127470	MR-PCA	M00059	histidine	CKB:P12277:OID30400:v1:Cardiometabolic_II	CKB:P12277:OID30400:v1:Cardiometabolic_II	1	0.0636211	0.0622798	0.307	PPP	P12277	Shin et al.	histidine	HMDB0000177	ENSG00000166165	CKB	FALSE
127472	MR-PCA	M00059	histidine	CKMT1A_CKMT1B:P12532:OID20721:v1:Inflammation	CKMT1A_CKMT1B:P12532:OID20721:v1:Inflammation	1	0.0085402	0.0626494	0.89157	PPP	P12532	Shin et al.	histidine	HMDB0000177	ENSG00000237289	CKMT1A	FALSE
127473	MR-PCA	M00059	histidine	CNDP1:Q96KN2:OID20347:v1:Cardiometabolic	CNDP1:Q96KN2:OID20347:v1:Cardiometabolic	1	-0.154517	0.0623818	0.0132505	PPP	Q96KN2	Shin et al.	histidine	HMDB0000177	ENSG00000150656	CNDP1	FALSE
127475	MR-PCA	M00059	histidine	COMT:P21964:OID20086:v1:Cardiometabolic	COMT:P21964:OID20086:v1:Cardiometabolic	1	-0.0670201	0.063339	0.290002	PPP	P21964	Shin et al.	histidine	HMDB0000177	ENSG00000093010	COMT	FALSE
127478	MR-PCA	M00059	histidine	DARS1:P14868:OID20903:v1:Neurology	DARS1:P14868:OID20903:v1:Neurology	1	-0.0703567	0.0627908	0.262504	PPP	P14868	Shin et al.	histidine	HMDB0000177	ENSG00000115866	DARS	FALSE
127479	MR-PCA	M00059	histidine	DBH:P09172:OID30703:v1:Inflammation_II	DBH:P09172:OID30703:v1:Inflammation_II	1	-0.0704539	0.0622875	0.25801	PPP	P09172	Shin et al.	histidine	HMDB0000177	ENSG00000123454	DBH	FALSE
127480	MR-PCA	M00059	histidine	DGKA:P23743:OID30546:v1:Inflammation_II	DGKA:P23743:OID30546:v1:Inflammation_II	1	-0.0989244	0.0631639	0.117313	PPP	P23743	Shin et al.	histidine	HMDB0000177	ENSG00000065357	DGKA	FALSE
127482	MR-PCA	M00059	histidine	DGKZ:Q13574:OID20466:v1:Inflammation	DGKZ:Q13574:OID20466:v1:Inflammation	1	-0.0512115	0.0630664	0.416777	PPP	Q13574	Shin et al.	histidine	HMDB0000177	ENSG00000149091	DGKZ	FALSE
127483	MR-PCA	M00059	histidine	DHODH:Q02127:OID30137:v1:Cardiometabolic_II	DHODH:Q02127:OID30137:v1:Cardiometabolic_II	1	0.0568021	0.0632776	0.369364	PPP	Q02127	Shin et al.	histidine	HMDB0000177	ENSG00000102967	DHODH	FALSE
127484	MR-PCA	M00059	histidine	DHPS:P49366:OID31357:v1:Oncology_II	DHPS:P49366:OID31357:v1:Oncology_II	1	-0.028912	0.0624169	0.643216	PPP	P49366	Shin et al.	histidine	HMDB0000177	ENSG00000095059	DHPS	FALSE
127485	MR-PCA	M00059	histidine	DNM1:Q05193:OID31458:v1:Oncology_II	DNM1:Q05193:OID31458:v1:Oncology_II	1	0.00188653	0.0623988	0.975881	PPP	Q05193	Shin et al.	histidine	HMDB0000177	ENSG00000106976	DNM1	FALSE
127486	MR-PCA	M00059	histidine	DNM3:Q9UQ16:OID31000:v1:Neurology_II	DNM3:Q9UQ16:OID31000:v1:Neurology_II	1	-0.0661058	0.0623264	0.288854	PPP	Q9UQ16	Shin et al.	histidine	HMDB0000177	ENSG00000197959	DNM3	FALSE
127487	MR-PCA	M00059	histidine	DTYMK:P23919:OID30308:v1:Cardiometabolic_II	DTYMK:P23919:OID30308:v1:Cardiometabolic_II	1	-0.100801	0.0622629	0.105457	PPP	P23919	Shin et al.	histidine	HMDB0000177	ENSG00000168393	DTYMK	FALSE
127489	MR-PCA	M00059	histidine	ENOPH1:Q9UHY7:OID31349:v1:Oncology_II	ENOPH1:Q9UHY7:OID31349:v1:Oncology_II	1	0.0963003	0.0624137	0.122847	PPP	Q9UHY7	Shin et al.	histidine	HMDB0000177	ENSG00000145293	ENOPH1	FALSE
127491	MR-PCA	M00059	histidine	ENPP7:Q6UWV6:OID20689:v1:Inflammation	ENPP7:Q6UWV6:OID20689:v1:Inflammation	1	-0.0571831	0.0635368	0.36812	PPP	Q6UWV6	Shin et al.	histidine	HMDB0000177	ENSG00000182156	ENPP7	FALSE
127496	MR-PCA	M00059	histidine	ENTPD5:O75356:OID20104:v1:Cardiometabolic	ENTPD5:O75356:OID20104:v1:Cardiometabolic	1	-0.0919866	0.0631047	0.144928	PPP	O75356	Shin et al.	histidine	HMDB0000177	ENSG00000187097	ENTPD5	FALSE
127498	MR-PCA	M00059	histidine	ENTPD6:O75354:OID20100:v1:Cardiometabolic	ENTPD6:O75354:OID20100:v1:Cardiometabolic	1	-0.0791715	0.0631051	0.209625	PPP	O75354	Shin et al.	histidine	HMDB0000177	ENSG00000197586	ENTPD6	FALSE
127502	MR-PCA	M00059	histidine	FARSA:Q9Y285:OID30887:v1:Neurology_II	FARSA:Q9Y285:OID30887:v1:Neurology_II	1	-0.0521987	0.0631302	0.408327	PPP	Q9Y285	Shin et al.	histidine	HMDB0000177	ENSG00000179115	FARSA	FALSE
127504	MR-PCA	M00059	histidine	FBP1:P09467:OID20227:v1:Cardiometabolic	FBP1:P09467:OID20227:v1:Cardiometabolic	1	-0.0842615	0.0624926	0.177548	PPP	P09467	Shin et al.	histidine	HMDB0000177	ENSG00000165140	FBP1	FALSE
127508	MR-PCA	M00059	histidine	FOLH1:Q04609:OID30430:v1:Inflammation_II	FOLH1:Q04609:OID30430:v1:Inflammation_II	1	-0.0860022	0.0631639	0.173333	PPP	Q04609	Shin et al.	histidine	HMDB0000177	ENSG00000086205	FOLH1	FALSE
127509	MR-PCA	M00059	histidine	GAD1:Q99259:OID31166:v1:Oncology_II	GAD1:Q99259:OID31166:v1:Oncology_II	1	0.12349	0.063428	0.0515425	PPP	Q99259	Shin et al.	histidine	HMDB0000177	ENSG00000128683	GAD1	FALSE
127510	MR-PCA	M00059	histidine	GAD2:Q05329:OID30449:v1:Inflammation_II	GAD2:Q05329:OID30449:v1:Inflammation_II	1	0.119286	0.0631625	0.058951	PPP	Q05329	Shin et al.	histidine	HMDB0000177	ENSG00000136750	GAD2	FALSE
127511	MR-PCA	M00059	histidine	GAMT:Q14353:OID30133:v1:Cardiometabolic_II	GAMT:Q14353:OID30133:v1:Cardiometabolic_II	1	0.0617161	0.0632782	0.329405	PPP	Q14353	Shin et al.	histidine	HMDB0000177	ENSG00000130005	GAMT	FALSE
127512	MR-PCA	M00059	histidine	GAPDH:P04406:OID30600:v1:Inflammation_II	GAPDH:P04406:OID30600:v1:Inflammation_II	1	-0.1133	0.0636923	0.0752608	PPP	P04406	Shin et al.	histidine	HMDB0000177	ENSG00000111640	GAPDH	FALSE
127514	MR-PCA	M00059	histidine	GART:P22102:OID31004:v1:Neurology_II	GART:P22102:OID31004:v1:Neurology_II	1	-0.0279805	0.062327	0.653481	PPP	P22102	Shin et al.	histidine	HMDB0000177	ENSG00000159131	GART	FALSE
127517	MR-PCA	M00059	histidine	GGCT:O75223:OID30304:v1:Cardiometabolic_II	GGCT:O75223:OID30304:v1:Cardiometabolic_II	1	-0.0786146	0.0623242	0.207171	PPP	O75223	Shin et al.	histidine	HMDB0000177	ENSG00000006625	GGCT	FALSE
127518	MR-PCA	M00059	histidine	GLA:P06280:OID30594:v1:Inflammation_II	GLA:P06280:OID30594:v1:Inflammation_II	1	-0.0339116	0.0630261	0.590538	PPP	P06280	Shin et al.	histidine	HMDB0000177	ENSG00000102393	GLA	FALSE
127519	MR-PCA	M00059	histidine	GMPR2:Q9P2T1:OID30623:v1:Inflammation_II	GMPR2:Q9P2T1:OID30623:v1:Inflammation_II	1	-0.0750308	0.062968	0.23343	PPP	Q9P2T1	Shin et al.	histidine	HMDB0000177	ENSG00000100938	GMPR2	FALSE
127520	MR-PCA	M00059	histidine	GMPR:P36959:OID20641:v1:Inflammation	GMPR:P36959:OID20641:v1:Inflammation	1	-0.0561841	0.0621663	0.366117	PPP	P36959	Shin et al.	histidine	HMDB0000177	ENSG00000137198	GMPR	FALSE
127524	MR-PCA	M00059	histidine	GUK1:Q16774:OID30148:v1:Cardiometabolic_II	GUK1:Q16774:OID30148:v1:Cardiometabolic_II	1	0.0356202	0.0632786	0.573495	PPP	Q16774	Shin et al.	histidine	HMDB0000177	ENSG00000143774	GUK1	FALSE
127525	MR-PCA	M00059	histidine	HARS1:P12081:OID21086:v1:Neurology	HARS1:P12081:OID21086:v1:Neurology	1	-0.0495735	0.0624997	0.427673	PPP	P12081	Shin et al.	histidine	HMDB0000177	ENSG00000170445	HARS	FALSE
127526	MR-PCA	M00059	histidine	HDDC2:Q7Z4H3:OID31447:v1:Oncology_II	HDDC2:Q7Z4H3:OID31447:v1:Oncology_II	1	-0.0304235	0.0623987	0.625857	PPP	Q7Z4H3	Shin et al.	histidine	HMDB0000177	ENSG00000111906	HDDC2	FALSE
127529	MR-PCA	M00059	histidine	HK2:P52789:OID20065:v1:Cardiometabolic	HK2:P52789:OID20065:v1:Cardiometabolic	1	-0.00527614	0.0631057	0.933368	PPP	P52789	Shin et al.	histidine	HMDB0000177	ENSG00000159399	HK2	FALSE
127530	MR-PCA	M00059	histidine	HMGCL:P35914:OID30214:v1:Cardiometabolic_II	HMGCL:P35914:OID30214:v1:Cardiometabolic_II	1	-0.0142796	0.0631066	0.820985	PPP	P35914	Shin et al.	histidine	HMDB0000177	ENSG00000117305	HMGCL	FALSE
127531	MR-PCA	M00059	histidine	HMOX1:P09601:OID20217:v1:Cardiometabolic	HMOX1:P09601:OID20217:v1:Cardiometabolic	1	-0.0871861	0.062913	0.165802	PPP	P09601	Shin et al.	histidine	HMDB0000177	ENSG00000100292	HMOX1	FALSE
127533	MR-PCA	M00059	histidine	HMOX2:P30519:OID20887:v1:Neurology	HMOX2:P30519:OID20887:v1:Neurology	1	-0.0586342	0.063221	0.353694	PPP	P30519	Shin et al.	histidine	HMDB0000177	ENSG00000103415	HMOX2	FALSE
127534	MR-PCA	M00059	histidine	HNMT:P50135:OID20975:v1:Neurology	HNMT:P50135:OID20975:v1:Neurology	1	-0.0694521	0.0629005	0.269524	PPP	P50135	Shin et al.	histidine	HMDB0000177	ENSG00000150540	HNMT	FALSE
127536	MR-PCA	M00059	histidine	HRAS:P01112:OID31263:v1:Oncology_II	HRAS:P01112:OID31263:v1:Oncology_II	1	-0.0165822	0.0628845	0.792016	PPP	P01112	Shin et al.	histidine	HMDB0000177	ENSG00000174775	HRAS	FALSE
127539	MR-PCA	M00059	histidine	IDO1:P14902:OID30230:v1:Cardiometabolic_II	IDO1:P14902:OID30230:v1:Cardiometabolic_II	1	-0.0205481	0.0631069	0.744721	PPP	P14902	Shin et al.	histidine	HMDB0000177	ENSG00000131203	IDO1	FALSE
127540	MR-PCA	M00059	histidine	IDO1:P14902:OID30563:v1:Inflammation_II	IDO1:P14902:OID30563:v1:Inflammation_II	1	-0.0753475	0.0631645	0.232917	PPP	P14902	Shin et al.	histidine	HMDB0000177	ENSG00000131203	IDO1	FALSE
127541	MR-PCA	M00059	histidine	IDO1:P14902:OID31050:v1:Neurology_II	IDO1:P14902:OID31050:v1:Neurology_II	1	-0.0777028	0.0623263	0.212504	PPP	P14902	Shin et al.	histidine	HMDB0000177	ENSG00000131203	IDO1	FALSE
127542	MR-PCA	M00059	histidine	IDO1:P14902:OID31474:v1:Oncology_II	IDO1:P14902:OID31474:v1:Oncology_II	1	-0.0855966	0.0623977	0.170128	PPP	P14902	Shin et al.	histidine	HMDB0000177	ENSG00000131203	IDO1	FALSE
127545	MR-PCA	M00059	histidine	IL18R1:Q13478:OID20652:v1:Inflammation	IL18R1:Q13478:OID20652:v1:Inflammation	1	-0.102965	0.0621645	0.0976552	PPP	Q13478	Shin et al.	histidine	HMDB0000177	ENSG00000115604	IL18R1	FALSE
127546	MR-PCA	M00059	histidine	IL18RAP:O95256:OID20900:v1:Neurology	IL18RAP:O95256:OID20900:v1:Neurology	1	0.0491694	0.0629084	0.434448	PPP	O95256	Shin et al.	histidine	HMDB0000177	ENSG00000115607	IL18RAP	FALSE
127548	MR-PCA	M00059	histidine	IL1R1:P14778:OID21116:v1:Neurology	IL1R1:P14778:OID21116:v1:Neurology	1	0.0603724	0.0625551	0.334491	PPP	P14778	Shin et al.	histidine	HMDB0000177	ENSG00000115594	IL1R1	FALSE
127551	MR-PCA	M00059	histidine	IL1RAP:Q9NPH3:OID21126:v1:Neurology	IL1RAP:Q9NPH3:OID21126:v1:Neurology	1	0.0601666	0.0624986	0.335704	PPP	Q9NPH3	Shin et al.	histidine	HMDB0000177	ENSG00000196083	IL1RAP	FALSE
127553	MR-PCA	M00059	histidine	IL1RL1:Q01638:OID20250:v1:Cardiometabolic	IL1RL1:Q01638:OID20250:v1:Cardiometabolic	1	-0.102638	0.0622463	0.0991665	PPP	Q01638	Shin et al.	histidine	HMDB0000177	ENSG00000115602	IL1RL1	FALSE
127555	MR-PCA	M00059	histidine	IL1RL2:Q9HB29:OID20487:v1:Inflammation	IL1RL2:Q9HB29:OID20487:v1:Inflammation	1	-0.0898016	0.0630655	0.154464	PPP	Q9HB29	Shin et al.	histidine	HMDB0000177	ENSG00000115598	IL1RL2	FALSE
127559	MR-PCA	M00059	histidine	INPP1:P49441:OID21345:v1:Oncology	INPP1:P49441:OID21345:v1:Oncology	1	-0.0222904	0.062643	0.721966	PPP	P49441	Shin et al.	histidine	HMDB0000177	ENSG00000151689	INPP1	FALSE
127560	MR-PCA	M00059	histidine	INPPL1:O15357:OID21314:v1:Oncology	INPPL1:O15357:OID21314:v1:Oncology	1	-0.0458756	0.0626427	0.463963	PPP	O15357	Shin et al.	histidine	HMDB0000177	ENSG00000165458	INPPL1	FALSE
127562	MR-PCA	M00059	histidine	KDM3A:Q9Y4C1:OID30426:v1:Inflammation_II	KDM3A:Q9Y4C1:OID30426:v1:Inflammation_II	1	-0.0784805	0.063164	0.214057	PPP	Q9Y4C1	Shin et al.	histidine	HMDB0000177	ENSG00000115548	KDM3A	FALSE
127563	MR-PCA	M00059	histidine	KHK:P50053:OID30241:v1:Cardiometabolic_II	KHK:P50053:OID30241:v1:Cardiometabolic_II	1	-0.103402	0.063105	0.101301	PPP	P50053	Shin et al.	histidine	HMDB0000177	ENSG00000138030	KHK	FALSE
127567	MR-PCA	M00059	histidine	KYNU:Q16719:OID20669:v1:Inflammation	KYNU:Q16719:OID20669:v1:Inflammation	1	-0.106888	0.0621651	0.0855373	PPP	Q16719	Shin et al.	histidine	HMDB0000177	ENSG00000115919	KYNU	FALSE
127570	MR-PCA	M00059	histidine	LYPLA2:O95372:OID30817:v1:Neurology_II	LYPLA2:O95372:OID30817:v1:Neurology_II	1	0.00477486	0.0632745	0.939847	PPP	O95372	Shin et al.	histidine	HMDB0000177	ENSG00000011009	LYPLA2	FALSE
127572	MR-PCA	M00059	histidine	MARS1:P56192:OID30658:v1:Inflammation_II	MARS1:P56192:OID30658:v1:Inflammation_II	1	-0.0560783	0.0630264	0.373596	PPP	P56192	Shin et al.	histidine	HMDB0000177	ENSG00000166986	MARS1	FALSE
127573	MR-PCA	M00059	histidine	MGLL:Q99685:OID20711:v1:Inflammation	MGLL:Q99685:OID20711:v1:Inflammation	1	-0.035851	0.0624098	0.565667	PPP	Q99685	Shin et al.	histidine	HMDB0000177	ENSG00000074416	MGLL	FALSE
127577	MR-PCA	M00059	histidine	MSRA:Q9UJ68:OID21513:v1:Oncology	MSRA:Q9UJ68:OID21513:v1:Oncology	1	-0.0574346	0.0623747	0.357154	PPP	Q9UJ68	Shin et al.	histidine	HMDB0000177	ENSG00000175806	MSRA	FALSE
127580	MR-PCA	M00059	histidine	MTR:Q99707:OID30110:v1:Cardiometabolic_II	MTR:Q99707:OID30110:v1:Cardiometabolic_II	1	-0.0233283	0.0632788	0.712382	PPP	Q99707	Shin et al.	histidine	HMDB0000177	ENSG00000116984	MTR	FALSE
127581	MR-PCA	M00059	histidine	MVK:Q03426:OID20459:v1:Inflammation	MVK:Q03426:OID20459:v1:Inflammation	1	-0.0603464	0.0630666	0.338634	PPP	Q03426	Shin et al.	histidine	HMDB0000177	ENSG00000110921	MVK	FALSE
127584	MR-PCA	M00059	histidine	NADK:O95544:OID20178:v1:Cardiometabolic	NADK:O95544:OID20178:v1:Cardiometabolic	1	-0.104029	0.0624925	0.0959793	PPP	O95544	Shin et al.	histidine	HMDB0000177	ENSG00000008130	NADK	FALSE
127587	MR-PCA	M00059	histidine	NAMPT:P43490:OID21227:v1:Oncology	NAMPT:P43490:OID21227:v1:Oncology	1	-0.119911	0.0632339	0.0579189	PPP	P43490	Shin et al.	histidine	HMDB0000177	ENSG00000105835	NAMPT	FALSE
127588	MR-PCA	M00059	histidine	NAPRT:Q6XQN6:OID31114:v1:Neurology_II	NAPRT:Q6XQN6:OID31114:v1:Neurology_II	1	-0.0017649	0.0623462	0.977416	PPP	Q6XQN6	Shin et al.	histidine	HMDB0000177	ENSG00000147813	NAPRT	FALSE
127589	MR-PCA	M00059	histidine	NARS1:O43776:OID31035:v1:Neurology_II	NARS1:O43776:OID31035:v1:Neurology_II	1	-0.0635943	0.0623264	0.307566	PPP	O43776	Shin et al.	histidine	HMDB0000177	ENSG00000134440	NARS1	FALSE
127592	MR-PCA	M00059	histidine	NME1:P15531:OID30451:v1:Inflammation_II	NME1:P15531:OID30451:v1:Inflammation_II	1	0.0505493	0.0631639	0.423544	PPP	P15531	Shin et al.	histidine	HMDB0000177	ENSG00000239672	NME1	FALSE
127593	MR-PCA	M00059	histidine	NME3:Q13232:OID20789:v1:Inflammation	NME3:Q13232:OID20789:v1:Inflammation	1	-0.207978	0.0624647	0.000869952	PPP	Q13232	Shin et al.	histidine	HMDB0000177	ENSG00000103024	NME3	FALSE
127594	MR-PCA	M00059	histidine	NOS1:P29475:OID20863:v1:Neurology	NOS1:P29475:OID20863:v1:Neurology	1	-0.0988099	0.063221	0.118069	PPP	P29475	Shin et al.	histidine	HMDB0000177	ENSG00000089250	NOS1	FALSE
127595	MR-PCA	M00059	histidine	NOS2:P35228:OID30087:v1:Cardiometabolic_II	NOS2:P35228:OID30087:v1:Cardiometabolic_II	1	0.0447382	0.0632794	0.479569	PPP	P35228	Shin et al.	histidine	HMDB0000177	ENSG00000007171	NOS2	FALSE
127596	MR-PCA	M00059	histidine	NOS3:P29474:OID20834:v1:Neurology	NOS3:P29474:OID20834:v1:Neurology	1	-0.137825	0.0632175	0.0292445	PPP	P29474	Shin et al.	histidine	HMDB0000177	ENSG00000164867	NOS3	FALSE
127597	MR-PCA	M00059	histidine	NPL:Q9BXD5:OID30329:v1:Cardiometabolic_II	NPL:Q9BXD5:OID30329:v1:Cardiometabolic_II	1	-0.782332	0.0621597	2.52654e-36	PPP	Q9BXD5	Shin et al.	histidine	HMDB0000177	ENSG00000135838	NPL	FALSE
127601	MR-PCA	M00059	histidine	OPLAH:O14841:OID30201:v1:Cardiometabolic_II	OPLAH:O14841:OID30201:v1:Cardiometabolic_II	1	-0.026707	0.0631068	0.672147	PPP	O14841	Shin et al.	histidine	HMDB0000177	ENSG00000178814	OPLAH	FALSE
127602	MR-PCA	M00059	histidine	OXCT1:P55809:OID30227:v1:Cardiometabolic_II	OXCT1:P55809:OID30227:v1:Cardiometabolic_II	1	-0.0483397	0.0631066	0.443676	PPP	P55809	Shin et al.	histidine	HMDB0000177	ENSG00000083720	OXCT1	FALSE
127606	MR-PCA	M00059	histidine	PAFAH1B3:Q15102:OID30998:v1:Neurology_II	PAFAH1B3:Q15102:OID30998:v1:Neurology_II	1	0.00941727	0.0623271	0.879901	PPP	Q15102	Shin et al.	histidine	HMDB0000177	ENSG00000079462	PAFAH1B3	FALSE
127608	MR-PCA	M00059	histidine	PAM:P19021:OID20291:v1:Cardiometabolic	PAM:P19021:OID20291:v1:Cardiometabolic	1	-0.0732546	0.0623023	0.239678	PPP	P19021	Shin et al.	histidine	HMDB0000177	ENSG00000145730	PAM	FALSE
127611	MR-PCA	M00059	histidine	PCYT2:Q99447:OID31519:v1:Oncology_II	PCYT2:Q99447:OID31519:v1:Oncology_II	1	-0.0512005	0.0623987	0.411909	PPP	Q99447	Shin et al.	histidine	HMDB0000177	ENSG00000185813	PCYT2	FALSE
127614	MR-PCA	M00059	histidine	PHOSPHO1:Q8TCT1:OID20922:v1:Neurology	PHOSPHO1:Q8TCT1:OID20922:v1:Neurology	1	0.0795356	0.0627325	0.20485	PPP	Q8TCT1	Shin et al.	histidine	HMDB0000177	ENSG00000173868	PHOSPHO1	FALSE
127615	MR-PCA	M00059	histidine	PHYKPL:Q8IUZ5:OID30634:v1:Inflammation_II	PHYKPL:Q8IUZ5:OID30634:v1:Inflammation_II	1	-0.101755	0.0629674	0.106097	PPP	Q8IUZ5	Shin et al.	histidine	HMDB0000177	ENSG00000175309	PHYKPL	FALSE
127618	MR-PCA	M00059	histidine	PKLR:P30613:OID20682:v1:Inflammation	PKLR:P30613:OID20682:v1:Inflammation	1	-0.0554759	0.0624677	0.374501	PPP	P30613	Shin et al.	histidine	HMDB0000177	ENSG00000143627	PKLR	FALSE
127619	MR-PCA	M00059	histidine	PLA2G7:Q13093:OID21105:v1:Neurology	PLA2G7:Q13093:OID21105:v1:Neurology	1	0.0615098	0.0624991	0.325032	PPP	Q13093	Shin et al.	histidine	HMDB0000177	ENSG00000146070	PLA2G7	FALSE
127623	MR-PCA	M00059	histidine	PMVK:Q15126:OID20850:v1:Neurology	PMVK:Q15126:OID20850:v1:Neurology	1	-0.0238589	0.0632795	0.706143	PPP	Q15126	Shin et al.	histidine	HMDB0000177	ENSG00000163344	PMVK	FALSE
127626	MR-PCA	M00059	histidine	PPT1:P50897:OID30947:v1:Neurology_II	PPT1:P50897:OID30947:v1:Neurology_II	1	0.0332	0.0631302	0.59896	PPP	P50897	Shin et al.	histidine	HMDB0000177	ENSG00000131238	PPT1	FALSE
127628	MR-PCA	M00059	histidine	RAB10:P61026:OID30357:v1:Cardiometabolic_II	RAB10:P61026:OID30357:v1:Cardiometabolic_II	1	0.0215467	0.0622645	0.729304	PPP	P61026	Shin et al.	histidine	HMDB0000177	ENSG00000084733	RAB10	FALSE
127631	MR-PCA	M00059	histidine	RAB27B:O00194:OID30354:v1:Cardiometabolic_II	RAB27B:O00194:OID30354:v1:Cardiometabolic_II	1	0.0138759	0.0622644	0.823649	PPP	O00194	Shin et al.	histidine	HMDB0000177	ENSG00000041353	RAB27B	FALSE
127632	MR-PCA	M00059	histidine	RAB2B:Q8WUD1:OID31362:v1:Oncology_II	RAB2B:Q8WUD1:OID31362:v1:Oncology_II	1	-0.0300197	0.0624164	0.630546	PPP	Q8WUD1	Shin et al.	histidine	HMDB0000177	ENSG00000129472	RAB2B	FALSE
127633	MR-PCA	M00059	histidine	RAB6B:Q9NRW1:OID20817:v1:Neurology	RAB6B:Q9NRW1:OID20817:v1:Neurology	1	0.0193316	0.0632211	0.759774	PPP	Q9NRW1	Shin et al.	histidine	HMDB0000177	ENSG00000154917	RAB6B	FALSE
127635	MR-PCA	M00059	histidine	RAC3:P60763:OID30958:v1:Neurology_II	RAC3:P60763:OID30958:v1:Neurology_II	1	-0.0143054	0.0631302	0.820734	PPP	P60763	Shin et al.	histidine	HMDB0000177	ENSG00000169750	RAC3	FALSE
127636	MR-PCA	M00059	histidine	RALB:P11234:OID30567:v1:Inflammation_II	RALB:P11234:OID30567:v1:Inflammation_II	1	0.0126929	0.0631649	0.840739	PPP	P11234	Shin et al.	histidine	HMDB0000177	ENSG00000144118	RALB	FALSE
127637	MR-PCA	M00059	histidine	RAP1A:P62834:OID30452:v1:Inflammation_II	RAP1A:P62834:OID30452:v1:Inflammation_II	1	-0.16837	0.0631608	0.00768184	PPP	P62834	Shin et al.	histidine	HMDB0000177	ENSG00000116473	RAP1A	FALSE
127639	MR-PCA	M00059	histidine	RBKS:Q9H477:OID20986:v1:Neurology	RBKS:Q9H477:OID20986:v1:Neurology	1	-0.158964	0.0632539	0.0119673	PPP	Q9H477	Shin et al.	histidine	HMDB0000177	ENSG00000171174	RBKS	FALSE
127645	MR-PCA	M00059	histidine	SAT1:P21673:OID30111:v1:Cardiometabolic_II	SAT1:P21673:OID30111:v1:Cardiometabolic_II	1	0.0514291	0.0632788	0.416368	PPP	P21673	Shin et al.	histidine	HMDB0000177	ENSG00000130066	SAT1	FALSE
127647	MR-PCA	M00059	histidine	SAT2:Q96F10:OID31306:v1:Oncology_II	SAT2:Q96F10:OID31306:v1:Oncology_II	1	-0.0511636	0.0628282	0.41545	PPP	Q96F10	Shin et al.	histidine	HMDB0000177	ENSG00000141504	SAT2	FALSE
127648	MR-PCA	M00059	histidine	SCLY:Q96I15:OID21425:v1:Oncology	SCLY:Q96I15:OID21425:v1:Oncology	1	-0.0808575	0.0623506	0.194693	PPP	Q96I15	Shin et al.	histidine	HMDB0000177	ENSG00000132330	SCLY	FALSE
127649	MR-PCA	M00059	histidine	SDHB:P21912:OID31436:v1:Oncology_II	SDHB:P21912:OID31436:v1:Oncology_II	1	-0.079579	0.0623986	0.202191	PPP	P21912	Shin et al.	histidine	HMDB0000177	ENSG00000117118	SDHB	FALSE
127653	MR-PCA	M00059	histidine	SETMAR:Q53H47:OID20948:v1:Neurology	SETMAR:Q53H47:OID20948:v1:Neurology	1	-0.125718	0.0628534	0.0454812	PPP	Q53H47	Shin et al.	histidine	HMDB0000177	ENSG00000170364	SETMAR	FALSE
127654	MR-PCA	M00059	histidine	SHMT1:P34896:OID20714:v1:Inflammation	SHMT1:P34896:OID20714:v1:Inflammation	1	-0.113399	0.0624085	0.0692096	PPP	P34896	Shin et al.	histidine	HMDB0000177	ENSG00000176974	SHMT1	FALSE
127655	MR-PCA	M00059	histidine	SIRT1:Q96EB6:OID30439:v1:Inflammation_II	SIRT1:Q96EB6:OID30439:v1:Inflammation_II	1	0.00841225	0.0631651	0.894052	PPP	Q96EB6	Shin et al.	histidine	HMDB0000177	ENSG00000096717	SIRT1	FALSE
127657	MR-PCA	M00059	histidine	SIRT2:Q8IXJ6:OID21375:v1:Oncology	SIRT2:Q8IXJ6:OID21375:v1:Oncology	1	-0.0536245	0.0626429	0.391979	PPP	Q8IXJ6	Shin et al.	histidine	HMDB0000177	ENSG00000068903	SIRT2	FALSE
127660	MR-PCA	M00059	histidine	SLC16A1:P53985:OID20799:v1:Neurology	SLC16A1:P53985:OID20799:v1:Neurology	1	-0.0413469	0.0632209	0.513107	PPP	P53985	Shin et al.	histidine	HMDB0000177	ENSG00000155380	SLC16A1	FALSE
127661	MR-PCA	M00059	histidine	SLC1A4:P43007:OID30926:v1:Neurology_II	SLC1A4:P43007:OID30926:v1:Neurology_II	1	0.103937	0.0631301	0.0996812	PPP	P43007	Shin et al.	histidine	HMDB0000177	ENSG00000115902	SLC1A4	FALSE
127664	MR-PCA	M00059	histidine	SMPD3:Q9NY59:OID30477:v1:Inflammation_II	SMPD3:Q9NY59:OID30477:v1:Inflammation_II	1	-0.092198	0.0631632	0.144378	PPP	Q9NY59	Shin et al.	histidine	HMDB0000177	ENSG00000103056	SMPD3	FALSE
127665	MR-PCA	M00059	histidine	SMS:P52788:OID30853:v1:Neurology_II	SMS:P52788:OID30853:v1:Neurology_II	1	-0.0545363	0.0632743	0.38874	PPP	P52788	Shin et al.	histidine	HMDB0000177	ENSG00000102172	SMS	FALSE
127669	MR-PCA	M00059	histidine	SPTLC1:O15269:OID31086:v1:Neurology_II	SPTLC1:O15269:OID31086:v1:Neurology_II	1	-0.0250063	0.0623461	0.688355	PPP	O15269	Shin et al.	histidine	HMDB0000177	ENSG00000090054	SPTLC1	FALSE
127671	MR-PCA	M00059	histidine	SULT1A1:P50225:OID21031:v1:Neurology	SULT1A1:P50225:OID21031:v1:Neurology	1	0.00568632	0.0622462	0.927213	PPP	P50225	Shin et al.	histidine	HMDB0000177	ENSG00000196502	SULT1A1	FALSE
127673	MR-PCA	M00059	histidine	SUOX:P51687:OID31031:v1:Neurology_II	SUOX:P51687:OID31031:v1:Neurology_II	1	-0.0442451	0.0623264	0.47777	PPP	P51687	Shin et al.	histidine	HMDB0000177	ENSG00000139531	SUOX	FALSE
127674	MR-PCA	M00059	histidine	TARS1:P26639:OID31343:v1:Oncology_II	TARS1:P26639:OID31343:v1:Oncology_II	1	0.0379005	0.0624159	0.543702	PPP	P26639	Shin et al.	histidine	HMDB0000177	ENSG00000113407	TARS	FALSE
127675	MR-PCA	M00059	histidine	TDO2:P48775:OID30910:v1:Neurology_II	TDO2:P48775:OID30910:v1:Neurology_II	1	0.0456044	0.0631304	0.470058	PPP	P48775	Shin et al.	histidine	HMDB0000177	ENSG00000151790	TDO2	FALSE
127676	MR-PCA	M00059	histidine	THTPA:Q9BU02:OID31375:v1:Oncology_II	THTPA:Q9BU02:OID31375:v1:Oncology_II	1	-0.117829	0.0624773	0.0593015	PPP	Q9BU02	Shin et al.	histidine	HMDB0000177	ENSG00000259431	THTPA	FALSE
127678	MR-PCA	M00059	histidine	TIGAR:Q9NQ88:OID20894:v1:Neurology	TIGAR:Q9NQ88:OID20894:v1:Neurology	1	-0.0758228	0.0632792	0.230829	PPP	Q9NQ88	Shin et al.	histidine	HMDB0000177	ENSG00000078237	TIGAR	FALSE
127680	MR-PCA	M00059	histidine	TK1:P04183:OID31294:v1:Oncology_II	TK1:P04183:OID31294:v1:Oncology_II	1	-0.0581285	0.0628285	0.354866	PPP	P04183	Shin et al.	histidine	HMDB0000177	ENSG00000167900	TK1	FALSE
127682	MR-PCA	M00059	histidine	TPK1:Q9H3S4:OID30338:v1:Cardiometabolic_II	TPK1:Q9H3S4:OID30338:v1:Cardiometabolic_II	1	-0.148547	0.0622612	0.0170388	PPP	Q9H3S4	Shin et al.	histidine	HMDB0000177	ENSG00000196511	TPK1	FALSE
127683	MR-PCA	M00059	histidine	TREH:O43280:OID30388:v1:Cardiometabolic_II	TREH:O43280:OID30388:v1:Cardiometabolic_II	1	-0.122232	0.0622777	0.0496824	PPP	O43280	Shin et al.	histidine	HMDB0000177	ENSG00000118094	TREH	FALSE
127684	MR-PCA	M00059	histidine	TYMP:P19971:OID20234:v1:Cardiometabolic	TYMP:P19971:OID20234:v1:Cardiometabolic	1	-0.0884691	0.0627268	0.158425	PPP	P19971	Shin et al.	histidine	HMDB0000177	ENSG00000025708	TYMP	FALSE
127686	MR-PCA	M00059	histidine	UPB1:Q9UBR1:OID30352:v1:Cardiometabolic_II	UPB1:Q9UBR1:OID30352:v1:Cardiometabolic_II	1	-0.14368	0.0622607	0.0210154	PPP	Q9UBR1	Shin et al.	histidine	HMDB0000177	ENSG00000100024	UPB1	FALSE
127688	MR-PCA	M00059	histidine	VNN1:O95497:OID30711:v1:Inflammation_II	VNN1:O95497:OID30711:v1:Inflammation_II	1	-0.169099	0.0622203	0.00657291	PPP	O95497	Shin et al.	histidine	HMDB0000177	ENSG00000112299	VNN1	FALSE
127689	MR-PCA	M00059	histidine	VNN2:O95498:OID21310:v1:Oncology	VNN2:O95498:OID21310:v1:Oncology	1	0.0673979	0.062642	0.281962	PPP	O95498	Shin et al.	histidine	HMDB0000177	ENSG00000112303	VNN2	FALSE
127690	MR-PCA	M00059	histidine	WARS:P23381:OID21084:v1:Neurology	WARS:P23381:OID21084:v1:Neurology	1	-0.148712	0.062497	0.0173358	PPP	P23381	Shin et al.	histidine	HMDB0000177	ENSG00000140105	WARS	FALSE
127691	MR-PCA	M00059	histidine	YARS1:P54577:OID31494:v1:Oncology_II	YARS1:P54577:OID31494:v1:Oncology_II	1	-0.0462263	0.0623988	0.458802	PPP	P54577	Shin et al.	histidine	HMDB0000177	ENSG00000134684	YARS	FALSE
127692	MR-PCA	M00063	cholesterol	10024_44_HOGA1_HOGA1	10024_44_HOGA1_HOGA1	1	0.0995199	0.0692121	0.150463	DeCODE	Q86XE5	Shin et al.	cholesterol	HMDB0000067	ENSG00000241935	HOGA1	FALSE
127693	MR-PCA	M00063	cholesterol	10086_39_CBS_CBS	10086_39_CBS_CBS	1	-0.0250639	0.069235	0.717343	DeCODE	P35520	Shin et al.	cholesterol	HMDB0000067	ENSG00000160200	CBS	FALSE
127694	MR-PCA	M00063	cholesterol	10531_18_NRAS_RASN	10531_18_NRAS_RASN	1	-0.0355579	0.0692353	0.607545	DeCODE	P01111	Shin et al.	cholesterol	HMDB0000067	ENSG00000213281	NRAS	FALSE
127695	MR-PCA	M00063	cholesterol	10612_18_PLOD3_PLOD3	10612_18_PLOD3_PLOD3	1	0.0922253	0.0692352	0.182841	DeCODE	O60568	Shin et al.	cholesterol	HMDB0000067	ENSG00000106397	PLOD3	FALSE
127696	MR-PCA	M00063	cholesterol	11098_1_PDXK_PDXK	11098_1_PDXK_PDXK	1	-0.0690349	0.0694871	0.32047	DeCODE	O00764	Shin et al.	cholesterol	HMDB0000067	ENSG00000160209	PDXK	FALSE
127697	MR-PCA	M00063	cholesterol	11241_8_ASL_ARLY	11241_8_ASL_ARLY	1	-0.00612904	0.0692325	0.929457	DeCODE	P04424	Shin et al.	cholesterol	HMDB0000067	ENSG00000126522	ASL	FALSE
127698	MR-PCA	M00063	cholesterol	11247_20_NAGS_NAGS	11247_20_NAGS_NAGS	1	0.106439	0.069232	0.124189	DeCODE	Q8N159	Shin et al.	cholesterol	HMDB0000067	ENSG00000161653	NAGS	FALSE
127699	MR-PCA	M00063	cholesterol	11280_6_GAD1_DCE1	11280_6_GAD1_DCE1	1	0.0819461	0.0692324	0.236556	DeCODE	Q99259	Shin et al.	cholesterol	HMDB0000067	ENSG00000128683	GAD1	FALSE
127700	MR-PCA	M00063	cholesterol	11348_132_P4HA2_P4HA2	11348_132_P4HA2_P4HA2	1	0.0145973	0.0694979	0.833637	DeCODE	O15460	Shin et al.	cholesterol	HMDB0000067	ENSG00000072682	P4HA2	FALSE
127701	MR-PCA	M00063	cholesterol	11361_73_TYMP_TP	11361_73_TYMP_TP	1	0.0354782	0.0692322	0.608335	DeCODE	P19971	Shin et al.	cholesterol	HMDB0000067	ENSG00000025708	TYMP	FALSE
127702	MR-PCA	M00063	cholesterol	11368_32_AK2_KAD2	11368_32_AK2_KAD2	1	0.033476	0.0690311	0.627718	DeCODE	P54819	Shin et al.	cholesterol	HMDB0000067	ENSG00000004455	AK2	FALSE
127703	MR-PCA	M00063	cholesterol	11377_19_ADH7_ADH7	11377_19_ADH7_ADH7	1	0.0354472	0.0692325	0.60865	DeCODE	P40394	Shin et al.	cholesterol	HMDB0000067	ENSG00000196344	ADH7	FALSE
127704	MR-PCA	M00063	cholesterol	11381_56_PRPS1_PRPS1	11381_56_PRPS1_PRPS1	1	-0.0123772	0.0692326	0.858113	DeCODE	P60891	Shin et al.	cholesterol	HMDB0000067	ENSG00000147224	PRPS1	FALSE
127705	MR-PCA	M00063	cholesterol	11382_5_BLVRA_BIEA	11382_5_BLVRA_BIEA	1	-0.0215261	0.0691217	0.755479	DeCODE	P53004	Shin et al.	cholesterol	HMDB0000067	ENSG00000106605	BLVRA	FALSE
127706	MR-PCA	M00063	cholesterol	11391_69_MVK_MVK	11391_69_MVK_MVK	1	0.0583818	0.0692322	0.399075	DeCODE	Q03426	Shin et al.	cholesterol	HMDB0000067	ENSG00000110921	MVK	FALSE
127707	MR-PCA	M00063	cholesterol	11402_17_KMT2C_KMT2C	11402_17_KMT2C_KMT2C	1	0.122891	0.0693986	0.0765949	DeCODE	Q8NEZ4	Shin et al.	cholesterol	HMDB0000067	ENSG00000055609	KMT2C	FALSE
127708	MR-PCA	M00063	cholesterol	11424_4_FAH_FAAA	11424_4_FAH_FAAA	1	-0.124025	0.0697743	0.0754835	DeCODE	P16930	Shin et al.	cholesterol	HMDB0000067	ENSG00000103876	FAH	FALSE
127709	MR-PCA	M00063	cholesterol	11441_11_PYGL_PYGL	11441_11_PYGL_PYGL	1	-0.0741301	0.0692309	0.284275	DeCODE	P06737	Shin et al.	cholesterol	HMDB0000067	ENSG00000100504	PYGL	FALSE
127710	MR-PCA	M00063	cholesterol	11448_34_GALK1_GALK1	11448_34_GALK1_GALK1	1	-0.0145491	0.0692323	0.833552	DeCODE	P51570	Shin et al.	cholesterol	HMDB0000067	ENSG00000108479	GALK1	FALSE
127711	MR-PCA	M00063	cholesterol	11572_4_DNM2_DYN2	11572_4_DNM2_DYN2	1	-0.0226351	0.069259	0.743806	DeCODE	P50570	Shin et al.	cholesterol	HMDB0000067	ENSG00000079805	DNM2	FALSE
127712	MR-PCA	M00063	cholesterol	11645_9_P4HA1_P4HA1	11645_9_P4HA1_P4HA1	1	0.0596984	0.0692322	0.388526	DeCODE	P13674	Shin et al.	cholesterol	HMDB0000067	ENSG00000122884	P4HA1	FALSE
127713	MR-PCA	M00063	cholesterol	11653_69_SLC6A9_SC6A9	11653_69_SLC6A9_SC6A9	1	0.0444714	0.0692323	0.520646	DeCODE	P48067	Shin et al.	cholesterol	HMDB0000067	ENSG00000196517	SLC6A9	FALSE
127714	MR-PCA	M00063	cholesterol	11709_29_CPT1B_CPT1B	11709_29_CPT1B_CPT1B	1	0.0773354	0.0692318	0.263972	DeCODE	Q92523	Shin et al.	cholesterol	HMDB0000067	ENSG00000205560	CPT1B	FALSE
127715	MR-PCA	M00063	cholesterol	12018_84_TPK1_TPK1	12018_84_TPK1_TPK1	1	0.0517348	0.0695377	0.456887	DeCODE	Q9H3S4	Shin et al.	cholesterol	HMDB0000067	ENSG00000196511	TPK1	FALSE
127716	MR-PCA	M00063	cholesterol	12334_25_SHMT1_cSHMT	12334_25_SHMT1_cSHMT	1	-0.0291215	0.0682686	0.669691	DeCODE	P34896	Shin et al.	cholesterol	HMDB0000067	ENSG00000176974	SHMT1	FALSE
127717	MR-PCA	M00063	cholesterol	12340_17_AARS_SYAC	12340_17_AARS_SYAC	1	-0.0034066	0.0692321	0.960756	DeCODE	P49588	Shin et al.	cholesterol	HMDB0000067	ENSG00000090861	AARS	FALSE
127718	MR-PCA	M00063	cholesterol	12348_46_SARS2_SYSM	12348_46_SARS2_SYSM	1	0.0296755	0.0692321	0.668187	DeCODE	Q9NP81	Shin et al.	cholesterol	HMDB0000067	ENSG00000104835	SARS2	FALSE
127719	MR-PCA	M00063	cholesterol	12374_8_PAFAH1B3_PA1B3	12374_8_PAFAH1B3_PA1B3	1	-0.000216416	0.0682688	0.997471	DeCODE	Q15102	Shin et al.	cholesterol	HMDB0000067	ENSG00000079462	PAFAH1B3	FALSE
127720	MR-PCA	M00063	cholesterol	12395_86_DARS2_SYDM	12395_86_DARS2_SYDM	1	0.00830647	0.0692324	0.904499	DeCODE	Q6PI48	Shin et al.	cholesterol	HMDB0000067	ENSG00000117593	DARS2	FALSE
127721	MR-PCA	M00063	cholesterol	12422_143_ALOX15B_LX15B	12422_143_ALOX15B_LX15B	1	-0.00627242	0.069232	0.92781	DeCODE	O15296	Shin et al.	cholesterol	HMDB0000067	ENSG00000179593	ALOX15B	FALSE
127722	MR-PCA	M00063	cholesterol	12425_104_ARF6_ARF6	12425_104_ARF6_ARF6	1	-0.0191609	0.0692316	0.78196	DeCODE	P62330	Shin et al.	cholesterol	HMDB0000067	ENSG00000165527	ARF6	FALSE
127723	MR-PCA	M00063	cholesterol	12428_2_LYPLAL1_LYPL1	12428_2_LYPLAL1_LYPL1	1	0.0440076	0.0689392	0.523244	DeCODE	Q5VWZ2	Shin et al.	cholesterol	HMDB0000067	ENSG00000143353	LYPLAL1	FALSE
127724	MR-PCA	M00063	cholesterol	12450_42_PMVK_PMVK	12450_42_PMVK_PMVK	1	-0.0486908	0.0692287	0.481849	DeCODE	Q15126	Shin et al.	cholesterol	HMDB0000067	ENSG00000163344	PMVK	FALSE
127725	MR-PCA	M00063	cholesterol	12462_20_SETMAR_SETMR	12462_20_SETMAR_SETMR	1	0.0400715	0.0694977	0.564218	DeCODE	Q53H47	Shin et al.	cholesterol	HMDB0000067	ENSG00000170364	SETMAR	FALSE
127726	MR-PCA	M00063	cholesterol	12476_50_TIGAR_TIGAR	12476_50_TIGAR_TIGAR	1	0.0967808	0.0692866	0.162469	DeCODE	Q9NQ88	Shin et al.	cholesterol	HMDB0000067	ENSG00000078237	TIGAR	FALSE
127727	MR-PCA	M00063	cholesterol	12507_16_ITPKC_IP3KC	12507_16_ITPKC_IP3KC	1	0.101542	0.0692373	0.142489	DeCODE	Q96DU7	Shin et al.	cholesterol	HMDB0000067	ENSG00000086544	ITPKC	FALSE
127728	MR-PCA	M00063	cholesterol	12515_45_UCK2_UCK2	12515_45_UCK2_UCK2	1	0.0261835	0.0692323	0.705284	DeCODE	Q9BZX2	Shin et al.	cholesterol	HMDB0000067	ENSG00000143179	UCK2	FALSE
127729	MR-PCA	M00063	cholesterol	12524_18_SAT2_SAT2	12524_18_SAT2_SAT2	1	0.0343319	0.0692323	0.619969	DeCODE	Q96F10	Shin et al.	cholesterol	HMDB0000067	ENSG00000141504	SAT2	FALSE
127730	MR-PCA	M00063	cholesterol	12581_39_IMPA2_IMPA2	12581_39_IMPA2_IMPA2	1	0.110861	0.0692318	0.10931	DeCODE	O14732	Shin et al.	cholesterol	HMDB0000067	ENSG00000141401	IMPA2	FALSE
127731	MR-PCA	M00063	cholesterol	12632_14_NAT1_ARY1	12632_14_NAT1_ARY1	1	0.193736	0.0692296	0.00513464	DeCODE	P18440	Shin et al.	cholesterol	HMDB0000067	ENSG00000171428	NAT1	FALSE
127732	MR-PCA	M00063	cholesterol	12636_113_SMYD2_SMYD2	12636_113_SMYD2_SMYD2	1	0.00377307	0.0692324	0.956538	DeCODE	Q9NRG4	Shin et al.	cholesterol	HMDB0000067	ENSG00000143499	SMYD2	FALSE
127733	MR-PCA	M00063	cholesterol	12637_7_CRAT_CACP	12637_7_CRAT_CACP	1	0.0336039	0.0692322	0.627407	DeCODE	P43155	Shin et al.	cholesterol	HMDB0000067	ENSG00000095321	CRAT	FALSE
127734	MR-PCA	M00063	cholesterol	12641_3_INPP5B_I5P2	12641_3_INPP5B_I5P2	1	-0.00809187	0.0687438	0.906297	DeCODE	P32019	Shin et al.	cholesterol	HMDB0000067	ENSG00000204084	INPP5B	FALSE
127735	MR-PCA	M00063	cholesterol	12644_63_ADSS_PURA2	12644_63_ADSS_PURA2	1	0.00233054	0.0692575	0.973156	DeCODE	P30520	Shin et al.	cholesterol	HMDB0000067	ENSG00000035687	ADSS	FALSE
127736	MR-PCA	M00063	cholesterol	12647_52_SETD2_SETD2	12647_52_SETD2_SETD2	1	0.0641181	0.0692323	0.354379	DeCODE	Q9BYW2	Shin et al.	cholesterol	HMDB0000067	ENSG00000181555	SETD2	FALSE
127737	MR-PCA	M00063	cholesterol	12658_72_PANK3_PANK3	12658_72_PANK3_PANK3	1	0.133274	0.0692313	0.0542221	DeCODE	Q9H999	Shin et al.	cholesterol	HMDB0000067	ENSG00000120137	PANK3	FALSE
127738	MR-PCA	M00063	cholesterol	12667_2_GDA_GUAD	12667_2_GDA_GUAD	1	0.0545326	0.0692322	0.430886	DeCODE	Q9Y2T3	Shin et al.	cholesterol	HMDB0000067	ENSG00000119125	GDA	FALSE
127739	MR-PCA	M00063	cholesterol	12675_14_DARS_SYDC	12675_14_DARS_SYDC	1	-0.00181418	0.0692324	0.979094	DeCODE	P14868	Shin et al.	cholesterol	HMDB0000067	ENSG00000115866	DARS	FALSE
127740	MR-PCA	M00063	cholesterol	12686_15_MPST_THTM	12686_15_MPST_THTM	1	-0.00587553	0.0692324	0.932367	DeCODE	P25325	Shin et al.	cholesterol	HMDB0000067	ENSG00000128309	MPST	FALSE
127741	MR-PCA	M00063	cholesterol	12691_44_SHMT2_GLYM	12691_44_SHMT2_GLYM	1	0.00810293	0.0692323	0.906829	DeCODE	P34897	Shin et al.	cholesterol	HMDB0000067	ENSG00000182199	SHMT2	FALSE
127742	MR-PCA	M00063	cholesterol	12692_56_DOT1L_DOT1L	12692_56_DOT1L_DOT1L	1	0.136737	0.069251	0.0483239	DeCODE	Q8TEK3	Shin et al.	cholesterol	HMDB0000067	ENSG00000104885	DOT1L	FALSE
127743	MR-PCA	M00063	cholesterol	12697_30_PIP4K2A_PI42A	12697_30_PIP4K2A_PI42A	1	0.0116193	0.0692324	0.866717	DeCODE	P48426	Shin et al.	cholesterol	HMDB0000067	ENSG00000150867	PIP4K2A	FALSE
127744	MR-PCA	M00063	cholesterol	12700_9_ACLY_ACLY	12700_9_ACLY_ACLY	1	0.0767694	0.0692319	0.267485	DeCODE	P53396	Shin et al.	cholesterol	HMDB0000067	ENSG00000131473	ACLY	FALSE
127745	MR-PCA	M00063	cholesterol	12786_61_GPCPD1_GDE5	12786_61_GPCPD1_GDE5	1	-0.0294387	0.0692318	0.670677	DeCODE	Q9NPB8	Shin et al.	cholesterol	HMDB0000067	ENSG00000125772	GPCPD1	FALSE
127746	MR-PCA	M00063	cholesterol	12812_25_ACYP2_ACYP2	12812_25_ACYP2_ACYP2	1	0.000673603	0.0692326	0.992237	DeCODE	P14621	Shin et al.	cholesterol	HMDB0000067	ENSG00000170634	ACYP2	FALSE
127747	MR-PCA	M00063	cholesterol	12815_9_IARS_SYIC	12815_9_IARS_SYIC	1	0.0906458	0.0692317	0.190429	DeCODE	P41252	Shin et al.	cholesterol	HMDB0000067	ENSG00000196305	IARS	FALSE
127748	MR-PCA	M00063	cholesterol	12818_159_SLC14A2_UT2	12818_159_SLC14A2_UT2	1	0.0556477	0.0692324	0.421524	DeCODE	Q15849	Shin et al.	cholesterol	HMDB0000067	ENSG00000132874	SLC14A2	FALSE
127749	MR-PCA	M00063	cholesterol	12881_17_RDH16_RDH16	12881_17_RDH16_RDH16	1	0.0908074	0.0693146	0.19017	DeCODE	O75452	Shin et al.	cholesterol	HMDB0000067	ENSG00000139547	RDH16	FALSE
127750	MR-PCA	M00063	cholesterol	12895_28_DGKB_DGKB	12895_28_DGKB_DGKB	1	0.185769	0.0692298	0.00728851	DeCODE	Q9Y6T7	Shin et al.	cholesterol	HMDB0000067	ENSG00000136267	DGKB	FALSE
127751	MR-PCA	M00063	cholesterol	12960_9_GCK_HXK4	12960_9_GCK_HXK4	1	0.216568	0.0692288	0.00175824	DeCODE	P35557	Shin et al.	cholesterol	HMDB0000067	ENSG00000106633	GCK	FALSE
127752	MR-PCA	M00063	cholesterol	13059_33_RFK_RIFK	13059_33_RFK_RIFK	1	0.127553	0.0691929	0.0652649	DeCODE	Q969G6	Shin et al.	cholesterol	HMDB0000067	ENSG00000135002	RFK	FALSE
127753	MR-PCA	M00063	cholesterol	13083_18_VARS_SYVC	13083_18_VARS_SYVC	1	0.158538	0.0696202	0.0227757	DeCODE	P26640	Shin et al.	cholesterol	HMDB0000067	ENSG00000204394	VARS1	FALSE
127754	MR-PCA	M00063	cholesterol	13130_150_HK2_HXK2	13130_150_HK2_HXK2	1	-0.0245823	0.069232	0.722536	DeCODE	P52789	Shin et al.	cholesterol	HMDB0000067	ENSG00000159399	HK2	FALSE
127755	MR-PCA	M00063	cholesterol	13131_5_HK1_HXK1	13131_5_HK1_HXK1	1	0.185789	0.069229	0.00728153	DeCODE	P19367	Shin et al.	cholesterol	HMDB0000067	ENSG00000156515	HK1	FALSE
127756	MR-PCA	M00063	cholesterol	13430_50_SLC14A1_UT1	13430_50_SLC14A1_UT1	1	0.0950855	0.0692287	0.169598	DeCODE	Q13336	Shin et al.	cholesterol	HMDB0000067	ENSG00000141469	SLC14A1	FALSE
127757	MR-PCA	M00063	cholesterol	13473_55_ITPKA_IP3KA	13473_55_ITPKA_IP3KA	1	0.0617306	0.0693357	0.373297	DeCODE	P23677	Shin et al.	cholesterol	HMDB0000067	ENSG00000137825	ITPKA	FALSE
127758	MR-PCA	M00063	cholesterol	13494_6_CERS5_CERS5	13494_6_CERS5_CERS5	1	0.0645656	0.0692295	0.35101	DeCODE	Q8N5B7	Shin et al.	cholesterol	HMDB0000067	ENSG00000139624	CERS5	FALSE
127759	MR-PCA	M00063	cholesterol	13498_1_MIOX_MIOX	13498_1_MIOX_MIOX	1	0.102746	0.0692277	0.137765	DeCODE	Q9UGB7	Shin et al.	cholesterol	HMDB0000067	ENSG00000100253	MIOX	FALSE
127760	MR-PCA	M00063	cholesterol	13595_20_THTPA_THTPA	13595_20_THTPA_THTPA	1	0.158106	0.0692337	0.0223918	DeCODE	Q9BU02	Shin et al.	cholesterol	HMDB0000067	ENSG00000259431	THTPA	FALSE
127761	MR-PCA	M00063	cholesterol	13596_3_RAB27B_RB27B	13596_3_RAB27B_RB27B	1	0.0550795	0.0692291	0.426258	DeCODE	O00194	Shin et al.	cholesterol	HMDB0000067	ENSG00000041353	RAB27B	FALSE
127762	MR-PCA	M00063	cholesterol	13623_4_MLL2_MLL2	13623_4_MLL2_MLL2	1	0.0887385	0.0692292	0.19991	DeCODE	O14686	Shin et al.	cholesterol	HMDB0000067	ENSG00000167548	KMT2D	FALSE
127763	MR-PCA	M00063	cholesterol	13624_17_NADK_NADK	13624_17_NADK_NADK	1	0.0297444	0.0692557	0.667569	DeCODE	O95544	Shin et al.	cholesterol	HMDB0000067	ENSG00000008130	NADK	FALSE
127764	MR-PCA	M00063	cholesterol	13689_2_ODC1_Ornithine_decarboxylase	13689_2_ODC1_Ornithine_decarboxylase	1	0.035456	0.0692234	0.608513	DeCODE	P11926	Shin et al.	cholesterol	HMDB0000067	ENSG00000115758	ODC1	FALSE
127765	MR-PCA	M00063	cholesterol	13936_24_PGK2_PGK2	13936_24_PGK2_PGK2	1	-0.000174216	0.0692238	0.997992	DeCODE	P07205	Shin et al.	cholesterol	HMDB0000067	ENSG00000170950	PGK2	FALSE
127766	MR-PCA	M00063	cholesterol	13941_82_FARS2_SYFM	13941_82_FARS2_SYFM	1	0.107607	0.0692229	0.120065	DeCODE	O95363	Shin et al.	cholesterol	HMDB0000067	ENSG00000145982	FARS2	FALSE
127767	MR-PCA	M00063	cholesterol	13947_371_NUDT12_NUD12	13947_371_NUDT12_NUD12	1	0.091522	0.0692235	0.186127	DeCODE	Q9BQG2	Shin et al.	cholesterol	HMDB0000067	ENSG00000112874	NUDT12	FALSE
127768	MR-PCA	M00063	cholesterol	13990_1_PC_pyruvate_carboxylase	13990_1_PC_pyruvate_carboxylase	1	0.047485	0.0692237	0.492735	DeCODE	P11498	Shin et al.	cholesterol	HMDB0000067	ENSG00000173599	PC	FALSE
127769	MR-PCA	M00063	cholesterol	13998_26_ADSSL1_PURA1	13998_26_ADSSL1_PURA1	1	-0.0313295	0.0689416	0.649515	DeCODE	Q8N142	Shin et al.	cholesterol	HMDB0000067	ENSG00000185100	ADSSL1	FALSE
127770	MR-PCA	M00063	cholesterol	14006_36_GNMT_GNMT	14006_36_GNMT_GNMT	1	0.114019	0.0692228	0.09953	DeCODE	Q14749	Shin et al.	cholesterol	HMDB0000067	ENSG00000124713	GNMT	FALSE
127771	MR-PCA	M00063	cholesterol	14048_7_IL1RAP_IL_1_R_AcP	14048_7_IL1RAP_IL_1_R_AcP	1	0.0630763	0.0692234	0.36219	DeCODE	Q9NPH3	Shin et al.	cholesterol	HMDB0000067	ENSG00000196083	IL1RAP	FALSE
127772	MR-PCA	M00063	cholesterol	14079_14_IL18R1_IL_18_Ra	14079_14_IL18R1_IL_18_Ra	1	0.024321	0.0726575	0.737825	DeCODE	Q13478	Shin et al.	cholesterol	HMDB0000067	ENSG00000115604	IL18R1	FALSE
127773	MR-PCA	M00063	cholesterol	14083_25_SEPHS1_SPS1	14083_25_SEPHS1_SPS1	1	-0.00474465	0.0692236	0.945355	DeCODE	P49903	Shin et al.	cholesterol	HMDB0000067	ENSG00000086475	SEPHS1	FALSE
127774	MR-PCA	M00063	cholesterol	14098_28_CARS_SYCC	14098_28_CARS_SYCC	1	-0.00823106	0.0692235	0.90535	DeCODE	P49589	Shin et al.	cholesterol	HMDB0000067	ENSG00000110619	CARS	FALSE
127775	MR-PCA	M00063	cholesterol	14226_120_BHMT2_BHMT2	14226_120_BHMT2_BHMT2	1	0.139358	0.0692215	0.0440916	DeCODE	Q9H2M3	Shin et al.	cholesterol	HMDB0000067	ENSG00000132840	BHMT2	FALSE
127776	MR-PCA	M00063	cholesterol	14271_23_RAB6B_RAB6B	14271_23_RAB6B_RAB6B	1	0.0134294	0.0691976	0.846119	DeCODE	Q9NRW1	Shin et al.	cholesterol	HMDB0000067	ENSG00000154917	RAB6B	FALSE
127777	MR-PCA	M00063	cholesterol	14287_6_RAB5C_RAB5C	14287_6_RAB5C_RAB5C	1	0.0217622	0.0692233	0.753235	DeCODE	P51148	Shin et al.	cholesterol	HMDB0000067	ENSG00000108774	RAB5C	FALSE
127778	MR-PCA	M00063	cholesterol	14332_3_RALA_RALA	14332_3_RALA_RALA	1	-0.0232399	0.068622	0.734861	DeCODE	P11233	Shin et al.	cholesterol	HMDB0000067	ENSG00000006451	RALA	FALSE
127779	MR-PCA	M00063	cholesterol	15414_316_LDHA_LDHA	15414_316_LDHA_LDHA	1	0.0166326	0.0692237	0.810118	DeCODE	P00338	Shin et al.	cholesterol	HMDB0000067	ENSG00000134333	LDHA	FALSE
127780	MR-PCA	M00063	cholesterol	15426_5_NEU1_NEUR1	15426_5_NEU1_NEUR1	1	0.144617	0.0692494	0.0367665	DeCODE	Q99519	Shin et al.	cholesterol	HMDB0000067	ENSG00000204386	NEU1	FALSE
127781	MR-PCA	M00063	cholesterol	15431_31_OTC_OTCase	15431_31_OTC_OTCase	1	0.000675454	0.0692235	0.992215	DeCODE	P00480	Shin et al.	cholesterol	HMDB0000067	ENSG00000036473	OTC	FALSE
127782	MR-PCA	M00063	cholesterol	15435_4_PNP_PNP	15435_4_PNP_PNP	1	-0.0243044	0.0692231	0.725512	DeCODE	P00491	Shin et al.	cholesterol	HMDB0000067	ENSG00000198805	PNP	FALSE
127783	MR-PCA	M00063	cholesterol	15457_14_ANPEP_Aminopeptidase_N	15457_14_ANPEP_Aminopeptidase_N	1	0.0795543	0.0692231	0.250455	DeCODE	P15144	Shin et al.	cholesterol	HMDB0000067	ENSG00000166825	ANPEP	FALSE
127784	MR-PCA	M00063	cholesterol	15480_2_VNN2_VNN2	15480_2_VNN2_VNN2	1	0.0327445	0.0692232	0.636193	DeCODE	O95498	Shin et al.	cholesterol	HMDB0000067	ENSG00000112303	VNN2	FALSE
127785	MR-PCA	M00063	cholesterol	15487_164_CES1_carboxylesterase__liver	15487_164_CES1_carboxylesterase__liver	1	0.186001	0.0692212	0.00720847	DeCODE	P23141	Shin et al.	cholesterol	HMDB0000067	ENSG00000198848	CES1	FALSE
127786	MR-PCA	M00063	cholesterol	15514_26_BCHE_Pseudocholinesterase	15514_26_BCHE_Pseudocholinesterase	1	0.138476	0.0692223	0.0454517	DeCODE	P06276	Shin et al.	cholesterol	HMDB0000067	ENSG00000114200	BCHE	FALSE
127787	MR-PCA	M00063	cholesterol	15526_33_GSS_GSHB	15526_33_GSS_GSHB	1	-0.0107823	0.071189	0.879613	DeCODE	P48637	Shin et al.	cholesterol	HMDB0000067	ENSG00000100983	GSS	FALSE
127788	MR-PCA	M00063	cholesterol	15542_19_CKMT1A_KCRU	15542_19_CKMT1A_KCRU	1	-0.0275562	0.0692233	0.690574	DeCODE	P12532	Shin et al.	cholesterol	HMDB0000067	ENSG00000237289	CKMT1A	FALSE
127789	MR-PCA	M00063	cholesterol	15553_22_ACHE_ACES	15553_22_ACHE_ACES	1	0.0966426	0.0690786	0.161806	DeCODE	P22303	Shin et al.	cholesterol	HMDB0000067	ENSG00000087085	ACHE	FALSE
127790	MR-PCA	M00063	cholesterol	15556_49_AMY2B_Alpha_amylase_2B	15556_49_AMY2B_Alpha_amylase_2B	1	0.132002	0.0692143	0.0565007	DeCODE	P19961	Shin et al.	cholesterol	HMDB0000067	ENSG00000240038	AMY2B	FALSE
127791	MR-PCA	M00063	cholesterol	15588_17_GLA_galactosidase__alpha	15588_17_GLA_galactosidase__alpha	1	0.132041	0.0692231	0.0564591	DeCODE	P06280	Shin et al.	cholesterol	HMDB0000067	ENSG00000102393	GLA	FALSE
127792	MR-PCA	M00063	cholesterol	15607_56_PKLR_KPYR	15607_56_PKLR_KPYR	1	-0.036441	0.0692237	0.598594	DeCODE	P30613	Shin et al.	cholesterol	HMDB0000067	ENSG00000143627	PKLR	FALSE
127793	MR-PCA	M00063	cholesterol	16015_19_GPT_ALT	16015_19_GPT_ALT	1	0.121963	0.0732086	0.0957211	DeCODE	P24298	Shin et al.	cholesterol	HMDB0000067	ENSG00000167701	GPT	FALSE
127794	MR-PCA	M00063	cholesterol	16769_20_RAC3_RAC3	16769_20_RAC3_RAC3	1	-0.00377493	0.0692228	0.956511	DeCODE	P60763	Shin et al.	cholesterol	HMDB0000067	ENSG00000169750	RAC3	FALSE
127795	MR-PCA	M00063	cholesterol	16809_1_NME4_NDKM	16809_1_NME4_NDKM	1	0.0316705	0.0692238	0.647305	DeCODE	O00746	Shin et al.	cholesterol	HMDB0000067	ENSG00000103202	NME4	FALSE
127796	MR-PCA	M00063	cholesterol	16857_2_RAB2A_RAB2A	16857_2_RAB2A_RAB2A	1	-0.0788867	0.0691476	0.253935	DeCODE	P61019	Shin et al.	cholesterol	HMDB0000067	ENSG00000104388	RAB2A	FALSE
127797	MR-PCA	M00063	cholesterol	16863_47_NANP_NANP	16863_47_NANP_NANP	1	0.0318135	0.0692237	0.645821	DeCODE	Q8TBE9	Shin et al.	cholesterol	HMDB0000067	ENSG00000170191	NANP	FALSE
127798	MR-PCA	M00063	cholesterol	16877_19_MSRB2_MSRB2	16877_19_MSRB2_MSRB2	1	0.0736542	0.0692225	0.28732	DeCODE	Q9Y3D2	Shin et al.	cholesterol	HMDB0000067	ENSG00000148450	MSRB2	FALSE
127799	MR-PCA	M00063	cholesterol	16883_57_RAB4A_RAB4A	16883_57_RAB4A_RAB4A	1	0.0186697	0.0692235	0.78739	DeCODE	P20338	Shin et al.	cholesterol	HMDB0000067	ENSG00000168118	RAB4A	FALSE
127800	MR-PCA	M00063	cholesterol	16932_5_SULT1E1_SULT_1E	16932_5_SULT1E1_SULT_1E	1	0.146053	0.0692203	0.0348604	DeCODE	P49888	Shin et al.	cholesterol	HMDB0000067	ENSG00000109193	SULT1E1	FALSE
127801	MR-PCA	M00063	cholesterol	17148_7_BLVRB_BLVRB	17148_7_BLVRB_BLVRB	1	0.0377523	0.0692237	0.585501	DeCODE	P30043	Shin et al.	cholesterol	HMDB0000067	ENSG00000090013	BLVRB	FALSE
127802	MR-PCA	M00063	cholesterol	17204_17_PNMT_PNMT	17204_17_PNMT_PNMT	1	0.0643765	0.0693861	0.353511	DeCODE	Q3KPI0	Shin et al.	cholesterol	HMDB0000067	ENSG00000007129	CEACAM21	FALSE
127803	MR-PCA	M00063	cholesterol	17205_21_RAB5A_RAB5A	17205_21_RAB5A_RAB5A	1	-0.0229857	0.0692228	0.739849	DeCODE	P20339	Shin et al.	cholesterol	HMDB0000067	ENSG00000144566	RAB5A	FALSE
127804	MR-PCA	M00063	cholesterol	17209_27_SULT2B1_ST2B1	17209_27_SULT2B1_ST2B1	1	0.150525	0.0692213	0.0296644	DeCODE	O00204	Shin et al.	cholesterol	HMDB0000067	ENSG00000088002	SULT2B1	FALSE
127805	MR-PCA	M00063	cholesterol	17325_10_GUK1_KGUA	17325_10_GUK1_KGUA	1	0.0394719	0.0692238	0.568538	DeCODE	Q16774	Shin et al.	cholesterol	HMDB0000067	ENSG00000143774	GUK1	FALSE
127806	MR-PCA	M00063	cholesterol	17333_20_ACADM_ACADM	17333_20_ACADM_ACADM	1	-0.0116445	0.0692232	0.866413	DeCODE	P11310	Shin et al.	cholesterol	HMDB0000067	ENSG00000117054	ACADM	FALSE
127807	MR-PCA	M00063	cholesterol	17357_33_SEPSECS_SPCS	17357_33_SEPSECS_SPCS	1	-0.00444898	0.0692227	0.948755	DeCODE	Q9HD40	Shin et al.	cholesterol	HMDB0000067	ENSG00000109618	SEPSECS	FALSE
127808	MR-PCA	M00063	cholesterol	17398_55_HMOX1_HO_1	17398_55_HMOX1_HO_1	1	0.0550566	0.0682657	0.419952	DeCODE	P09601	Shin et al.	cholesterol	HMDB0000067	ENSG00000100292	HMOX1	FALSE
127809	MR-PCA	M00063	cholesterol	17441_4_ALPI_Alkaline_phosphatase__intestine	17441_4_ALPI_Alkaline_phosphatase__intestine	1	-0.00929388	0.069224	0.893198	DeCODE	P09923	Shin et al.	cholesterol	HMDB0000067	ENSG00000163295	ALPI	FALSE
127810	MR-PCA	M00063	cholesterol	17450_51_HARS_Histidyl_tRNA_synthetase	17450_51_HARS_Histidyl_tRNA_synthetase	1	0.0208538	0.0692237	0.763222	DeCODE	P12081	Shin et al.	cholesterol	HMDB0000067	ENSG00000170445	HARS	FALSE
127811	MR-PCA	M00063	cholesterol	17466_72_ACSF2_ACSF2	17466_72_ACSF2_ACSF2	1	0.0203143	0.0692235	0.769171	DeCODE	Q96CM8	Shin et al.	cholesterol	HMDB0000067	ENSG00000167107	ACSF2	FALSE
127812	MR-PCA	M00063	cholesterol	17467_1_DHRS9_DHRS9	17467_1_DHRS9_DHRS9	1	0.0357546	0.0726703	0.622711	DeCODE	Q9BPW9	Shin et al.	cholesterol	HMDB0000067	ENSG00000073737	DHRS9	FALSE
127813	MR-PCA	M00063	cholesterol	17495_141_SIRT3_SIR3	17495_141_SIRT3_SIR3	1	0.148881	0.0691715	0.0313699	DeCODE	Q9NTG7	Shin et al.	cholesterol	HMDB0000067	ENSG00000142082	SIRT3	FALSE
127814	MR-PCA	M00063	cholesterol	17509_6_HPD_HPPD	17509_6_HPD_HPPD	1	0.178488	0.0692213	0.00992263	DeCODE	P32754	Shin et al.	cholesterol	HMDB0000067	ENSG00000158104	HPD	FALSE
127815	MR-PCA	M00063	cholesterol	17675_17_ACOT13_ACO13	17675_17_ACOT13_ACO13	1	0.0148733	0.0688471	0.828961	DeCODE	Q9NPJ3	Shin et al.	cholesterol	HMDB0000067	ENSG00000112304	ACOT13	FALSE
127816	MR-PCA	M00063	cholesterol	17744_31_RAB11A_RB11A	17744_31_RAB11A_RB11A	1	0.00327901	0.0692249	0.96222	DeCODE	P62491	Shin et al.	cholesterol	HMDB0000067	ENSG00000103769	RAB11A	FALSE
127817	MR-PCA	M00063	cholesterol	17752_24_ARG2_Arginase	17752_24_ARG2_Arginase	1	0.114724	0.0692219	0.0974508	DeCODE	P78540	Shin et al.	cholesterol	HMDB0000067	ENSG00000081181	ARG2	FALSE
127818	MR-PCA	M00063	cholesterol	17789_1_QPRT_NADC	17789_1_QPRT_NADC	1	0.0978572	0.0692231	0.157465	DeCODE	Q15274	Shin et al.	cholesterol	HMDB0000067	ENSG00000103485	QPRT	FALSE
127819	MR-PCA	M00063	cholesterol	17792_158_ALDH5A1_SSDH	17792_158_ALDH5A1_SSDH	1	0.103678	0.0692229	0.1342	DeCODE	P51649	Shin et al.	cholesterol	HMDB0000067	ENSG00000112294	ALDH5A1	FALSE
127820	MR-PCA	M00063	cholesterol	17814_8_BPNT1_BPNT1	17814_8_BPNT1_BPNT1	1	-0.00407186	0.0692236	0.953094	DeCODE	O95861	Shin et al.	cholesterol	HMDB0000067	ENSG00000162813	BPNT1	FALSE
127821	MR-PCA	M00063	cholesterol	17822_57_RERG_RERG	17822_57_RERG_RERG	1	0.0375619	0.069862	0.590813	DeCODE	Q96A58	Shin et al.	cholesterol	HMDB0000067	ENSG00000134533	RERG	FALSE
127822	MR-PCA	M00063	cholesterol	17843_30_PPCS_PPCS	17843_30_PPCS_PPCS	1	-0.0324266	0.0692229	0.639472	DeCODE	Q9HAB8	Shin et al.	cholesterol	HMDB0000067	ENSG00000127125	PPCS	FALSE
127823	MR-PCA	M00063	cholesterol	17857_6_ACADL_ACADL	17857_6_ACADL_ACADL	1	0.0947045	0.0692228	0.171277	DeCODE	P28330	Shin et al.	cholesterol	HMDB0000067	ENSG00000115361	ACADL	FALSE
127824	MR-PCA	M00063	cholesterol	18170_46_PYCR1_P5CR1	18170_46_PYCR1_P5CR1	1	0.0452532	0.0692229	0.513285	DeCODE	P32322	Shin et al.	cholesterol	HMDB0000067	ENSG00000183010	PYCR1	FALSE
127825	MR-PCA	M00063	cholesterol	18178_13_SARS_SYSC	18178_13_SARS_SYSC	1	-0.110221	0.0692207	0.111314	DeCODE	P49591	Shin et al.	cholesterol	HMDB0000067	ENSG00000031698	SARS	FALSE
127826	MR-PCA	M00063	cholesterol	18179_56_SMS_SPSY	18179_56_SMS_SPSY	1	0.0665058	0.0692687	0.336998	DeCODE	P52788	Shin et al.	cholesterol	HMDB0000067	ENSG00000102172	SMS	FALSE
127827	MR-PCA	M00063	cholesterol	18184_28_GMPS_GUAA	18184_28_GMPS_GUAA	1	0.0135018	0.0692239	0.845357	DeCODE	P49915	Shin et al.	cholesterol	HMDB0000067	ENSG00000163655	GMPS	FALSE
127828	MR-PCA	M00063	cholesterol	18186_15_TARS_SYTC	18186_15_TARS_SYTC	1	-0.00412123	0.0692235	0.952526	DeCODE	P26639	Shin et al.	cholesterol	HMDB0000067	ENSG00000113407	TARS	FALSE
127829	MR-PCA	M00063	cholesterol	18187_16_ASPA_ACY2	18187_16_ASPA_ACY2	1	0.105071	0.0692224	0.129047	DeCODE	P45381	Shin et al.	cholesterol	HMDB0000067	ENSG00000108381	ASPA	FALSE
127830	MR-PCA	M00063	cholesterol	18188_12_GATM_GATM	18188_12_GATM_GATM	1	-0.0362185	0.0689845	0.599566	DeCODE	P50440	Shin et al.	cholesterol	HMDB0000067	ENSG00000171766	GATM	FALSE
127831	MR-PCA	M00063	cholesterol	18197_97_CKMT2_KCRS	18197_97_CKMT2_KCRS	1	0.141486	0.0692212	0.0409568	DeCODE	P17540	Shin et al.	cholesterol	HMDB0000067	ENSG00000131730	CKMT2	FALSE
127832	MR-PCA	M00063	cholesterol	18232_42_PIP4K2B_PI42B	18232_42_PIP4K2B_PI42B	1	0.0179594	0.0692238	0.795296	DeCODE	P78356	Shin et al.	cholesterol	HMDB0000067	ENSG00000276293	PIP4K2B	FALSE
127833	MR-PCA	M00063	cholesterol	18297_8_MRAS_RASM	18297_8_MRAS_RASM	1	0.113191	0.0692225	0.102012	DeCODE	Q8IXB1	Shin et al.	cholesterol	HMDB0000067	ENSG00000077232	DNAJC10	FALSE
127834	MR-PCA	M00063	cholesterol	18309_18_CS_CISY	18309_18_CS_CISY	1	0.0148004	0.0692235	0.830699	DeCODE	O75390	Shin et al.	cholesterol	HMDB0000067	ENSG00000062485	CS	FALSE
127835	MR-PCA	M00063	cholesterol	18322_15_JMJD6_JMJD6	18322_15_JMJD6_JMJD6	1	0.110429	0.0691975	0.110522	DeCODE	Q6NYC1	Shin et al.	cholesterol	HMDB0000067	ENSG00000070495	JMJD6	FALSE
127836	MR-PCA	M00063	cholesterol	18324_61_SUOX_SUOX	18324_61_SUOX_SUOX	1	0.0940133	0.0689294	0.172597	DeCODE	P51687	Shin et al.	cholesterol	HMDB0000067	ENSG00000139531	SUOX	FALSE
127837	MR-PCA	M00063	cholesterol	18328_36_PYCR2_P5CR2	18328_36_PYCR2_P5CR2	1	0.131189	0.0691491	0.0578027	DeCODE	Q96C36	Shin et al.	cholesterol	HMDB0000067	ENSG00000143811	PYCR2	FALSE
127838	MR-PCA	M00063	cholesterol	18329_4_PRPS2_PRPS2	18329_4_PRPS2_PRPS2	1	-0.000912953	0.0692238	0.989477	DeCODE	P11908	Shin et al.	cholesterol	HMDB0000067	ENSG00000101911	PRPS2	FALSE
127839	MR-PCA	M00063	cholesterol	18338_26_IDH1_IDH	18338_26_IDH1_IDH	1	-0.000835042	0.0692232	0.990375	DeCODE	O75874	Shin et al.	cholesterol	HMDB0000067	ENSG00000138413	IDH1	FALSE
127840	MR-PCA	M00063	cholesterol	18342_2_PSAT1_SERC	18342_2_PSAT1_SERC	1	-0.043179	0.069223	0.532781	DeCODE	Q9Y617	Shin et al.	cholesterol	HMDB0000067	ENSG00000135069	PSAT1	FALSE
127841	MR-PCA	M00063	cholesterol	18382_109_COMT_Catechol_O_methyltransferase	18382_109_COMT_Catechol_O_methyltransferase	1	0.0545757	0.0682648	0.424017	DeCODE	P21964	Shin et al.	cholesterol	HMDB0000067	ENSG00000093010	COMT	FALSE
127842	MR-PCA	M00063	cholesterol	18398_1_AKR1D1_AK1D1	18398_1_AKR1D1_AK1D1	1	0.0056681	0.0690546	0.934582	DeCODE	P51857	Shin et al.	cholesterol	HMDB0000067	ENSG00000122787	AKR1D1	FALSE
127843	MR-PCA	M00063	cholesterol	18401_18_ALKBH3_ALKB3	18401_18_ALKBH3_ALKB3	1	0.0151311	0.0692238	0.826976	DeCODE	Q96Q83	Shin et al.	cholesterol	HMDB0000067	ENSG00000166199	ALKBH3	FALSE
127844	MR-PCA	M00063	cholesterol	18403_25_AMPD2_AMPD2	18403_25_AMPD2_AMPD2	1	0.0525707	0.0693626	0.448505	DeCODE	Q01433	Shin et al.	cholesterol	HMDB0000067	ENSG00000116337	AMPD2	FALSE
127845	MR-PCA	M00063	cholesterol	18422_41_MVD_ERG19	18422_41_MVD_ERG19	1	-0.0414685	0.0692221	0.54913	DeCODE	P53602	Shin et al.	cholesterol	HMDB0000067	ENSG00000167508	MVD	FALSE
127846	MR-PCA	M00063	cholesterol	18432_32_RALB_RALB	18432_32_RALB_RALB	1	-0.00912082	0.0692154	0.895163	DeCODE	P11234	Shin et al.	cholesterol	HMDB0000067	ENSG00000144118	RALB	FALSE
127847	MR-PCA	M00063	cholesterol	18900_37_HRAS_H_ras__WT_	18900_37_HRAS_H_ras__WT_	1	0.116249	0.0692229	0.0930848	DeCODE	P01112	Shin et al.	cholesterol	HMDB0000067	ENSG00000174775	HRAS	FALSE
127848	MR-PCA	M00063	cholesterol	18917_53_AMY2A_Pancreatic_alpha_amylase	18917_53_AMY2A_Pancreatic_alpha_amylase	1	0.121733	0.0692143	0.0786132	DeCODE	P04746	Shin et al.	cholesterol	HMDB0000067	ENSG00000243480	AMY2A	FALSE
127849	MR-PCA	M00063	cholesterol	19114_8_TK2_KITM	19114_8_TK2_KITM	1	0.134681	0.0692225	0.0517	DeCODE	O00142	Shin et al.	cholesterol	HMDB0000067	ENSG00000166548	TK2	FALSE
127850	MR-PCA	M00063	cholesterol	19207_119_ADK_ADK	19207_119_ADK_ADK	1	-0.00866794	0.0692236	0.900352	DeCODE	P55263	Shin et al.	cholesterol	HMDB0000067	ENSG00000156110	ADK	FALSE
127851	MR-PCA	M00063	cholesterol	19222_124_RAB5B_RAB5B	19222_124_RAB5B_RAB5B	1	-0.0163944	0.0692228	0.812785	DeCODE	P61020	Shin et al.	cholesterol	HMDB0000067	ENSG00000111540	RAB5B	FALSE
127852	MR-PCA	M00063	cholesterol	19223_6_RAB1A_RAB1A	19223_6_RAB1A_RAB1A	1	-0.0679778	0.0692167	0.32605	DeCODE	P62820	Shin et al.	cholesterol	HMDB0000067	ENSG00000138069	RAB1A	FALSE
127853	MR-PCA	M00063	cholesterol	19239_5_ARF1_ARF1	19239_5_ARF1_ARF1	1	-0.131712	0.069475	0.0579835	DeCODE	P84077	Shin et al.	cholesterol	HMDB0000067	ENSG00000143761	ARF1	FALSE
127854	MR-PCA	M00063	cholesterol	19249_18_KARS_SYK	19249_18_KARS_SYK	1	-0.0287528	0.0692224	0.677872	DeCODE	Q15046	Shin et al.	cholesterol	HMDB0000067	ENSG00000065427	KARS	FALSE
127855	MR-PCA	M00063	cholesterol	19253_82_RAB2B_RAB2B	19253_82_RAB2B_RAB2B	1	-0.00115003	0.0692235	0.986745	DeCODE	Q8WUD1	Shin et al.	cholesterol	HMDB0000067	ENSG00000129472	RAB2B	FALSE
127856	MR-PCA	M00063	cholesterol	19254_125_GMPR_GMPR1	19254_125_GMPR_GMPR1	1	0.0202408	0.0692239	0.769983	DeCODE	P36959	Shin et al.	cholesterol	HMDB0000067	ENSG00000137198	GMPR	FALSE
127857	MR-PCA	M00063	cholesterol	19258_24_GCDH_GCDH	19258_24_GCDH_GCDH	1	0.00803868	0.0692207	0.907549	DeCODE	Q92947	Shin et al.	cholesterol	HMDB0000067	ENSG00000105607	GCDH	FALSE
127858	MR-PCA	M00063	cholesterol	19262_219_ACADVL_ACADV	19262_219_ACADVL_ACADV	1	0.0326119	0.0692236	0.637563	DeCODE	P49748	Shin et al.	cholesterol	HMDB0000067	ENSG00000072778	ACADVL	FALSE
127859	MR-PCA	M00063	cholesterol	19270_26_YARS_SYYC	19270_26_YARS_SYYC	1	0.0141106	0.0692238	0.838478	DeCODE	P54577	Shin et al.	cholesterol	HMDB0000067	ENSG00000134684	YARS	FALSE
127860	MR-PCA	M00063	cholesterol	19278_19_RAB1B_RAB1B	19278_19_RAB1B_RAB1B	1	-0.0111359	0.0692246	0.872199	DeCODE	Q9H0U4	Shin et al.	cholesterol	HMDB0000067	ENSG00000174903	RAB1B	FALSE
127861	MR-PCA	M00063	cholesterol	19365_11_BCAT2_BCAT2	19365_11_BCAT2_BCAT2	1	-0.00347668	0.0692234	0.959944	DeCODE	O15382	Shin et al.	cholesterol	HMDB0000067	ENSG00000105552	BCAT2	FALSE
127862	MR-PCA	M00063	cholesterol	19376_74_NNMT_NNMT	19376_74_NNMT_NNMT	1	0.0911113	0.0692207	0.188092	DeCODE	P40261	Shin et al.	cholesterol	HMDB0000067	ENSG00000166741	NNMT	FALSE
127863	MR-PCA	M00063	cholesterol	19446_1_GMPR2_GMPR2	19446_1_GMPR2_GMPR2	1	0.0158251	0.0686221	0.817616	DeCODE	Q9P2T1	Shin et al.	cholesterol	HMDB0000067	ENSG00000100938	GMPR2	FALSE
127864	MR-PCA	M00063	cholesterol	19448_104_UPP1_UPP1	19448_104_UPP1_UPP1	1	0.0280236	0.0692004	0.685505	DeCODE	Q16831	Shin et al.	cholesterol	HMDB0000067	ENSG00000183696	UPP1	FALSE
127865	MR-PCA	M00063	cholesterol	19467_3_RBKS_RBSK	19467_3_RBKS_RBSK	1	0.140114	0.0694776	0.0437288	DeCODE	Q9H477	Shin et al.	cholesterol	HMDB0000067	ENSG00000171174	RBKS	FALSE
127866	MR-PCA	M00063	cholesterol	19483_16_KDSR_KDSR	19483_16_KDSR_KDSR	1	0.195199	0.0692198	0.00480247	DeCODE	Q06136	Shin et al.	cholesterol	HMDB0000067	ENSG00000119537	KDSR	FALSE
127867	MR-PCA	M00063	cholesterol	19496_1_NPL_NPL	19496_1_NPL_NPL	1	-0.0389484	0.0694002	0.574651	DeCODE	Q9BXD5	Shin et al.	cholesterol	HMDB0000067	ENSG00000135838	NPL	FALSE
127868	MR-PCA	M00063	cholesterol	19504_22_DTYMK_KTHY	19504_22_DTYMK_KTHY	1	0.0423899	0.0692277	0.540322	DeCODE	P23919	Shin et al.	cholesterol	HMDB0000067	ENSG00000168393	DTYMK	FALSE
127869	MR-PCA	M00063	cholesterol	19506_6_GLYAT_GLYAT	19506_6_GLYAT_GLYAT	1	0.10094	0.0692226	0.144786	DeCODE	Q6IB77	Shin et al.	cholesterol	HMDB0000067	ENSG00000149124	GLYAT	FALSE
127870	MR-PCA	M00063	cholesterol	19518_12_HK3_HXK3	19518_12_HK3_HXK3	1	0.147976	0.0692213	0.0325395	DeCODE	P52790	Shin et al.	cholesterol	HMDB0000067	ENSG00000160883	HK3	FALSE
127871	MR-PCA	M00063	cholesterol	2622_18_HMOX2_HO_2	2622_18_HMOX2_HO_2	1	0.0875925	0.0692224	0.205736	DeCODE	P30519	Shin et al.	cholesterol	HMDB0000067	ENSG00000103415	HMOX2	FALSE
127872	MR-PCA	M00063	cholesterol	2642_4_PAFAH1B2_PAFAH_beta_subunit	2642_4_PAFAH1B2_PAFAH_beta_subunit	1	0.029646	0.0692238	0.668459	DeCODE	P68402	Shin et al.	cholesterol	HMDB0000067	ENSG00000168092	PAFAH1B2	FALSE
127873	MR-PCA	M00063	cholesterol	2870_29_RAC1_RAC1	2870_29_RAC1_RAC1	1	-0.0155569	0.0692232	0.822185	DeCODE	P63000	Shin et al.	cholesterol	HMDB0000067	ENSG00000136238	RAC1	FALSE
127874	MR-PCA	M00063	cholesterol	2943_5_CYP3A4_Cytochrome_P450_3A4	2943_5_CYP3A4_Cytochrome_P450_3A4	1	0.432534	0.0691965	4.08324e-10	DeCODE	P08684	Shin et al.	cholesterol	HMDB0000067	ENSG00000160868	CYP3A4	FALSE
127875	MR-PCA	M00063	cholesterol	2991_9_IL1R1_IL_1_sRI	2991_9_IL1R1_IL_1_sRI	1	-0.0912718	0.0692227	0.187329	DeCODE	P14778	Shin et al.	cholesterol	HMDB0000067	ENSG00000115594	IL1R1	FALSE
127876	MR-PCA	M00063	cholesterol	2993_1_IL18RAP_IL_18_Rb	2993_1_IL18RAP_IL_18_Rb	1	0.081868	0.0692139	0.236878	DeCODE	O95256	Shin et al.	cholesterol	HMDB0000067	ENSG00000115607	IL18RAP	FALSE
127877	MR-PCA	M00063	cholesterol	2994_71_IL1RL2_IL_1Rrp2	2994_71_IL1RL2_IL_1Rrp2	1	0.0681715	0.069249	0.324899	DeCODE	Q9HB29	Shin et al.	cholesterol	HMDB0000067	ENSG00000115598	IL1RL2	FALSE
127878	MR-PCA	M00063	cholesterol	3182_38_ENTPD1_CD39	3182_38_ENTPD1_CD39	1	0.180787	0.0692653	0.0090523	DeCODE	P49961	Shin et al.	cholesterol	HMDB0000067	ENSG00000138185	ENTPD1	FALSE
127879	MR-PCA	M00063	cholesterol	3192_3_CNDP2_Glutamate_carboxypeptidase	3192_3_CNDP2_Glutamate_carboxypeptidase	1	0.189276	0.0692206	0.00624957	DeCODE	Q96KP4	Shin et al.	cholesterol	HMDB0000067	ENSG00000133313	CNDP2	FALSE
127880	MR-PCA	M00063	cholesterol	3232_28_ACP5_TrATPase	3232_28_ACP5_TrATPase	1	0.0435006	0.069966	0.534113	DeCODE	P13686	Shin et al.	cholesterol	HMDB0000067	ENSG00000102575	ACP5	FALSE
127881	MR-PCA	M00063	cholesterol	3343_1_ACY1_Aminoacylase_1	3343_1_ACY1_Aminoacylase_1	1	-0.0160221	0.0692235	0.816961	DeCODE	Q03154	Shin et al.	cholesterol	HMDB0000067	ENSG00000114786	ACY1	FALSE
127882	MR-PCA	M00063	cholesterol	3583_54_ARSA_Arylsulfatase_A	3583_54_ARSA_Arylsulfatase_A	1	0.0205243	0.0692234	0.766854	DeCODE	P15289	Shin et al.	cholesterol	HMDB0000067	ENSG00000100299	ARSA	FALSE
127883	MR-PCA	M00063	cholesterol	3761_4_PTGS2_COX_2	3761_4_PTGS2_COX_2	1	0.0615206	0.0692234	0.374151	DeCODE	P35354	Shin et al.	cholesterol	HMDB0000067	ENSG00000073756	PTGS2	FALSE
127884	MR-PCA	M00063	cholesterol	3800_71_CKB_CK_BB	3800_71_CKB_CK_BB	1	0.0173245	0.0692229	0.802377	DeCODE	P12277	Shin et al.	cholesterol	HMDB0000067	ENSG00000166165	CKB	FALSE
127885	MR-PCA	M00063	cholesterol	3848_14_GAPDH_GAPDH__liver	3848_14_GAPDH_GAPDH__liver	1	-0.057113	0.0692225	0.409335	DeCODE	P04406	Shin et al.	cholesterol	HMDB0000067	ENSG00000111640	GAPDH	FALSE
127886	MR-PCA	M00063	cholesterol	3890_8_LDHB_LDH_H_1	3890_8_LDHB_LDH_H_1	1	-0.054633	0.0692224	0.429972	DeCODE	P07195	Shin et al.	cholesterol	HMDB0000067	ENSG00000111716	LDHB	FALSE
127887	MR-PCA	M00063	cholesterol	4234_8_IL1RL1_IL_1_R4	4234_8_IL1RL1_IL_1_R4	1	-0.0388776	0.0692239	0.574374	DeCODE	Q01638	Shin et al.	cholesterol	HMDB0000067	ENSG00000115602	IL1RL1	FALSE
127888	MR-PCA	M00063	cholesterol	4294_16_SPHK1_Sphingosine_kinase_1	4294_16_SPHK1_Sphingosine_kinase_1	1	0.0129723	0.0692236	0.851349	DeCODE	Q9NYA1	Shin et al.	cholesterol	HMDB0000067	ENSG00000176170	SPHK1	FALSE
127889	MR-PCA	M00063	cholesterol	4301_58_TK1_Thymidine_kinase	4301_58_TK1_Thymidine_kinase	1	0.158929	0.0692205	0.0216772	DeCODE	P04183	Shin et al.	cholesterol	HMDB0000067	ENSG00000167900	TK1	FALSE
127890	MR-PCA	M00063	cholesterol	4435_66_ENPP7_ENPP7	4435_66_ENPP7_ENPP7	1	-0.0813587	0.0692232	0.239871	DeCODE	Q6UWV6	Shin et al.	cholesterol	HMDB0000067	ENSG00000182156	ENPP7	FALSE
127891	MR-PCA	M00063	cholesterol	4436_1_ENTPD3_ENTP3	4436_1_ENTPD3_ENTP3	1	0.186007	0.0692202	0.00720576	DeCODE	O75355	Shin et al.	cholesterol	HMDB0000067	ENSG00000168032	ENTPD3	FALSE
127892	MR-PCA	M00063	cholesterol	4437_56_ENTPD5_ENTP5	4437_56_ENTPD5_ENTP5	1	0.0559721	0.0692229	0.418758	DeCODE	O75356	Shin et al.	cholesterol	HMDB0000067	ENSG00000187097	ENTPD5	FALSE
127893	MR-PCA	M00063	cholesterol	4468_21_SPHK2_SPHK2	4468_21_SPHK2_SPHK2	1	0.103807	0.0692229	0.133716	DeCODE	Q9NRA0	Shin et al.	cholesterol	HMDB0000067	ENSG00000063176	SPHK2	FALSE
127894	MR-PCA	M00063	cholesterol	4535_50_BST1_BST1	4535_50_BST1_BST1	1	-0.0256116	0.069224	0.711396	DeCODE	Q10588	Shin et al.	cholesterol	HMDB0000067	ENSG00000109743	BST1	FALSE
127895	MR-PCA	M00063	cholesterol	4559_64_KYNU_KYNU	4559_64_KYNU_KYNU	1	0.106768	0.0692415	0.123083	DeCODE	Q16719	Shin et al.	cholesterol	HMDB0000067	ENSG00000115919	KYNU	FALSE
127896	MR-PCA	M00063	cholesterol	4965_27_ATP5B_ATP_synthase_beta_chain	4965_27_ATP5B_ATP_synthase_beta_chain	1	0.141777	0.0692213	0.0405437	DeCODE	P06576	Shin et al.	cholesterol	HMDB0000067	ENSG00000110955	ATP5B	FALSE
127897	MR-PCA	M00063	cholesterol	5011_11_NAMPT_PBEF	5011_11_NAMPT_PBEF	1	0.0308177	0.0695247	0.657576	DeCODE	P43490	Shin et al.	cholesterol	HMDB0000067	ENSG00000105835	NAMPT	FALSE
127898	MR-PCA	M00063	cholesterol	5015_15_PLA2G7_PAFAH	5015_15_PLA2G7_PAFAH	1	0.578741	0.0691676	5.8992e-17	DeCODE	Q13093	Shin et al.	cholesterol	HMDB0000067	ENSG00000146070	PLA2G7	FALSE
127899	MR-PCA	M00063	cholesterol	5020_50_PGK1_phosphoglycerate_kinase_1	5020_50_PGK1_phosphoglycerate_kinase_1	1	-0.0169102	0.0692225	0.807008	DeCODE	P00558	Shin et al.	cholesterol	HMDB0000067	ENSG00000102144	PGK1	FALSE
127900	MR-PCA	M00063	cholesterol	5030_52_SIRT2_SIRT2	5030_52_SIRT2_SIRT2	1	0.0582361	0.0692237	0.400194	DeCODE	Q8IXJ6	Shin et al.	cholesterol	HMDB0000067	ENSG00000068903	SIRT2	FALSE
127901	MR-PCA	M00063	cholesterol	5082_51_IL1RAPL2_IL_1_sR9	5082_51_IL1RAPL2_IL_1_sR9	1	0.0499173	0.0692231	0.470843	DeCODE	Q9NP60	Shin et al.	cholesterol	HMDB0000067	ENSG00000189108	IL1RAPL2	FALSE
127902	MR-PCA	M00063	cholesterol	5229_90_IMPDH1_IMDH1	5229_90_IMPDH1_IMDH1	1	-0.00954183	0.0692307	0.890377	DeCODE	P20839	Shin et al.	cholesterol	HMDB0000067	ENSG00000106348	IMPDH1	FALSE
127903	MR-PCA	M00063	cholesterol	5250_53_IMPDH2_IMDH2	5250_53_IMPDH2_IMDH2	1	0.0464513	0.0698621	0.506114	DeCODE	P12268	Shin et al.	cholesterol	HMDB0000067	ENSG00000178035	IMPDH2	FALSE
127904	MR-PCA	M00063	cholesterol	5456_59_CNDP1_CNDP1	5456_59_CNDP1_CNDP1	1	0.0848272	0.0692235	0.220421	DeCODE	Q96KN2	Shin et al.	cholesterol	HMDB0000067	ENSG00000150656	CNDP1	FALSE
127905	MR-PCA	M00063	cholesterol	5478_50_FOLH1_PSMA	5478_50_FOLH1_PSMA	1	0.0271742	0.0677943	0.688542	DeCODE	Q04609	Shin et al.	cholesterol	HMDB0000067	ENSG00000086205	FOLH1	FALSE
127906	MR-PCA	M00063	cholesterol	5620_13_PAM_AMD	5620_13_PAM_AMD	1	0.0998525	0.0696782	0.151843	DeCODE	P19021	Shin et al.	cholesterol	HMDB0000067	ENSG00000145730	PAM	FALSE
127907	MR-PCA	M00063	cholesterol	5742_14_ACP6_PPA6	5742_14_ACP6_PPA6	1	-0.0383332	0.0691981	0.579604	DeCODE	Q9NPH0	Shin et al.	cholesterol	HMDB0000067	ENSG00000162836	ACP6	FALSE
127908	MR-PCA	M00063	cholesterol	5843_60_EHMT2_NG36	5843_60_EHMT2_NG36	1	0.296464	0.0692067	1.83773e-05	DeCODE	Q96KQ7	Shin et al.	cholesterol	HMDB0000067	ENSG00000204371	EHMT2	FALSE
127909	MR-PCA	M00063	cholesterol	5867_60_ARG1_ARGI1	5867_60_ARG1_ARGI1	1	-0.00155374	0.0692234	0.982093	DeCODE	P05089	Shin et al.	cholesterol	HMDB0000067	ENSG00000118520	ARG1	FALSE
127910	MR-PCA	M00063	cholesterol	5909_51_NME1_Nucleoside_diphosphate_kinase_A	5909_51_NME1_Nucleoside_diphosphate_kinase_A	1	0.0480084	0.0689723	0.486395	DeCODE	P15531	Shin et al.	cholesterol	HMDB0000067	ENSG00000239672	NME1	FALSE
127911	MR-PCA	M00063	cholesterol	6077_63_CECR1_CECR1	6077_63_CECR1_CECR1	1	-0.0560005	0.0692235	0.418526	DeCODE	Q9NZK5	Shin et al.	cholesterol	HMDB0000067	ENSG00000093072	CECR1	FALSE
127912	MR-PCA	M00063	cholesterol	6221_1_ADPGK_ADPGK	6221_1_ADPGK_ADPGK	1	0.116963	0.0692231	0.091093	DeCODE	Q9BRR6	Shin et al.	cholesterol	HMDB0000067	ENSG00000159322	ADPGK	FALSE
127913	MR-PCA	M00063	cholesterol	6431_68_PCYOX1_PCYOX	6431_68_PCYOX1_PCYOX	1	0.360434	0.0692029	1.90515e-07	DeCODE	Q9UHG3	Shin et al.	cholesterol	HMDB0000067	ENSG00000116005	PCYOX1	FALSE
127914	MR-PCA	M00063	cholesterol	6434_18_AOC2_Amine_oxidase	6434_18_AOC2_Amine_oxidase	1	0.0378731	0.0698621	0.587741	DeCODE	O75106	Shin et al.	cholesterol	HMDB0000067	ENSG00000131480	AOC2	FALSE
127915	MR-PCA	M00063	cholesterol	6480_1_CANT1_CANT1	6480_1_CANT1_CANT1	1	0.03081	0.0692239	0.656263	DeCODE	Q8WVQ1	Shin et al.	cholesterol	HMDB0000067	ENSG00000171302	CANT1	FALSE
127916	MR-PCA	M00063	cholesterol	6706_18_ALPPL2_PPBN	6706_18_ALPPL2_PPBN	1	0.0359948	0.0692236	0.603078	DeCODE	P10696	Shin et al.	cholesterol	HMDB0000067	ENSG00000163286	ALPPL2	FALSE
127917	MR-PCA	M00063	cholesterol	6715_63_ALPPL2_PPBN	6715_63_ALPPL2_PPBN	1	0.120003	0.0692223	0.0829919	DeCODE	P10696	Shin et al.	cholesterol	HMDB0000067	ENSG00000163286	ALPPL2	FALSE
127918	MR-PCA	M00063	cholesterol	6923_1_PLOD2_PLOD2	6923_1_PLOD2_PLOD2	1	0.0299903	0.0689302	0.663502	DeCODE	O00469	Shin et al.	cholesterol	HMDB0000067	ENSG00000152952	PLOD2	FALSE
127919	MR-PCA	M00063	cholesterol	6998_106_ASPH_HAAH	6998_106_ASPH_HAAH	1	0.0729867	0.0692276	0.291746	DeCODE	Q12797	Shin et al.	cholesterol	HMDB0000067	ENSG00000198363	ASPH	FALSE
127920	MR-PCA	M00063	cholesterol	7137_8_MSRA_MSRA	7137_8_MSRA_MSRA	1	0.0346964	0.0692237	0.616215	DeCODE	Q9UJ68	Shin et al.	cholesterol	HMDB0000067	ENSG00000175806	MSRA	FALSE
127921	MR-PCA	M00063	cholesterol	7206_20_FBP1_F16P1	7206_20_FBP1_F16P1	1	-0.0667671	0.0692223	0.334779	DeCODE	P09467	Shin et al.	cholesterol	HMDB0000067	ENSG00000165140	FBP1	FALSE
127922	MR-PCA	M00063	cholesterol	7267_2_SPTLC2_LCB2	7267_2_SPTLC2_LCB2	1	0.104068	0.0692224	0.132739	DeCODE	O15270	Shin et al.	cholesterol	HMDB0000067	ENSG00000100596	SPTLC2	FALSE
127923	MR-PCA	M00063	cholesterol	7761_125_CHKB_CHKB	7761_125_CHKB_CHKB	1	-0.0122941	0.0691485	0.858886	DeCODE	Q9Y259	Shin et al.	cholesterol	HMDB0000067	ENSG00000100288	CHKB	FALSE
127924	MR-PCA	M00063	cholesterol	7824_88_MSRB3_MSRB3	7824_88_MSRB3_MSRB3	1	0.0971472	0.0692232	0.160501	DeCODE	Q8IXL7	Shin et al.	cholesterol	HMDB0000067	ENSG00000174099	MSRB3	FALSE
127925	MR-PCA	M00063	cholesterol	7825_7_ABHD12_ABD12	7825_7_ABHD12_ABD12	1	0.0647187	0.0692237	0.349829	DeCODE	Q8N2K0	Shin et al.	cholesterol	HMDB0000067	ENSG00000100997	ABHD12	FALSE
127926	MR-PCA	M00063	cholesterol	7879_12_CYP3A4_Cytochrome_P450_3A4	7879_12_CYP3A4_Cytochrome_P450_3A4	1	0.0921028	0.0691998	0.183199	DeCODE	P08684	Shin et al.	cholesterol	HMDB0000067	ENSG00000160868	CYP3A4	FALSE
127927	MR-PCA	M00063	cholesterol	7886_26_SPTLC1_SPTC1	7886_26_SPTLC1_SPTC1	1	0.218545	0.0692206	0.0015928	DeCODE	O15269	Shin et al.	cholesterol	HMDB0000067	ENSG00000090054	SPTLC1	FALSE
127928	MR-PCA	M00063	cholesterol	7986_98_NAALAD2_NALD2	7986_98_NAALAD2_NALD2	1	0.147785	0.0693054	0.0329758	DeCODE	Q9Y3Q0	Shin et al.	cholesterol	HMDB0000067	ENSG00000077616	NAALAD2	FALSE
127929	MR-PCA	M00063	cholesterol	7999_23_ENTPD1_CD39	7999_23_ENTPD1_CD39	1	-0.0312858	0.069342	0.651859	DeCODE	P49961	Shin et al.	cholesterol	HMDB0000067	ENSG00000138185	ENTPD1	FALSE
127930	MR-PCA	M00063	cholesterol	8004_15_GAPDHS_G3PT	8004_15_GAPDHS_G3PT	1	0.0265586	0.0692238	0.701229	DeCODE	O14556	Shin et al.	cholesterol	HMDB0000067	ENSG00000105679	GAPDHS	FALSE
127931	MR-PCA	M00063	cholesterol	8011_96_PAPL_PAPL	8011_96_PAPL_PAPL	1	0.0984559	0.0689899	0.15355	DeCODE	Q6ZNF0	Shin et al.	cholesterol	HMDB0000067	ENSG00000183760	ACP7	FALSE
127932	MR-PCA	M00063	cholesterol	8269_327_ARSK_ARSK	8269_327_ARSK_ARSK	1	0.0693686	0.0692235	0.316297	DeCODE	Q6UWY0	Shin et al.	cholesterol	HMDB0000067	ENSG00000164291	ARSK	FALSE
127933	MR-PCA	M00063	cholesterol	8325_37_ADH4_ADH4	8325_37_ADH4_ADH4	1	-0.0620054	0.0692224	0.370391	DeCODE	P08319	Shin et al.	cholesterol	HMDB0000067	ENSG00000198099	ADH4	FALSE
127934	MR-PCA	M00063	cholesterol	8328_9_ETNK1_EKI1	8328_9_ETNK1_EKI1	1	0.0964219	0.0692374	0.163732	DeCODE	Q9HBU6	Shin et al.	cholesterol	HMDB0000067	ENSG00000139163	ETNK1	FALSE
127935	MR-PCA	M00063	cholesterol	8396_42_FAAH2_FAAH2	8396_42_FAAH2_FAAH2	1	0.0706066	0.0692231	0.307735	DeCODE	Q6GMR7	Shin et al.	cholesterol	HMDB0000067	ENSG00000165591	FAAH2	FALSE
127936	MR-PCA	M00063	cholesterol	8569_147_ARL8B_ARL8B	8569_147_ARL8B_ARL8B	1	0.0346202	0.0692231	0.616987	DeCODE	Q9NVJ2	Shin et al.	cholesterol	HMDB0000067	ENSG00000134108	ARL8B	FALSE
127937	MR-PCA	M00063	cholesterol	8932_1_ENTPD6_ENTP6	8932_1_ENTPD6_ENTP6	1	0.135276	0.0690907	0.0502355	DeCODE	O75354	Shin et al.	cholesterol	HMDB0000067	ENSG00000197586	ENTPD6	FALSE
127938	MR-PCA	M00063	cholesterol	9000_177_SLC3A1_SLC31	9000_177_SLC3A1_SLC31	1	0.14433	0.0692223	0.0370672	DeCODE	Q07837	Shin et al.	cholesterol	HMDB0000067	ENSG00000138079	SLC3A1	FALSE
127939	MR-PCA	M00063	cholesterol	9045_3_SLC27A2_S27A2	9045_3_SLC27A2_S27A2	1	0.0193177	0.0691724	0.780038	DeCODE	O14975	Shin et al.	cholesterol	HMDB0000067	ENSG00000140284	SLC27A2	FALSE
127940	MR-PCA	M00063	cholesterol	9231_23_IMPAD1_IMPA3	9231_23_IMPAD1_IMPA3	1	0.0616922	0.0691253	0.372142	DeCODE	Q9NX62	Shin et al.	cholesterol	HMDB0000067	ENSG00000104331	IMPAD1	FALSE
127941	MR-PCA	M00063	cholesterol	9237_54_ACP2_Lysosomal_acid_phosphatase	9237_54_ACP2_Lysosomal_acid_phosphatase	1	0.0265609	0.069199	0.701102	DeCODE	P11117	Shin et al.	cholesterol	HMDB0000067	ENSG00000134575	ACP2	FALSE
127942	MR-PCA	M00063	cholesterol	9244_27_PPT1_PPT1	9244_27_PPT1_PPT1	1	0.0693743	0.0696595	0.319296	DeCODE	P50897	Shin et al.	cholesterol	HMDB0000067	ENSG00000131238	PPT1	FALSE
127943	MR-PCA	M00063	cholesterol	9385_4_GAA_GAA	9385_4_GAA_GAA	1	0.115159	0.0690788	0.0955022	DeCODE	P10253	Shin et al.	cholesterol	HMDB0000067	ENSG00000171298	GAA	FALSE
127944	MR-PCA	M00063	cholesterol	9482_110_NUDT9_NUDT9	9482_110_NUDT9_NUDT9	1	0.0441201	0.0692239	0.523895	DeCODE	Q9BW91	Shin et al.	cholesterol	HMDB0000067	ENSG00000170502	NUDT9	FALSE
127945	MR-PCA	M00063	cholesterol	9504_19_RAB27A_RB27A	9504_19_RAB27A_RB27A	1	0.0814123	0.0692237	0.239564	DeCODE	P51159	Shin et al.	cholesterol	HMDB0000067	ENSG00000069974	RAB27A	FALSE
127946	MR-PCA	M00063	cholesterol	9518_95_PLA1A_PLA1A	9518_95_PLA1A_PLA1A	1	0.0881132	0.0692232	0.203059	DeCODE	Q53H76	Shin et al.	cholesterol	HMDB0000067	ENSG00000144837	PLA1A	FALSE
127947	MR-PCA	M00063	cholesterol	9759_13_IDO1_INDO	9759_13_IDO1_INDO	1	0.0684086	0.0692509	0.323232	DeCODE	P14902	Shin et al.	cholesterol	HMDB0000067	ENSG00000131203	IDO1	FALSE
127948	MR-PCA	M00063	cholesterol	9828_86_LDHC_LDHC	9828_86_LDHC_LDHC	1	0.029834	0.0692238	0.666483	DeCODE	P07864	Shin et al.	cholesterol	HMDB0000067	ENSG00000166796	LDHC	FALSE
127949	MR-PCA	M00063	cholesterol	9834_62_ADH1B_ADH1B	9834_62_ADH1B_ADH1B	1	0.0285427	0.0692236	0.6801	DeCODE	P00325	Shin et al.	cholesterol	HMDB0000067	ENSG00000196616	ADH1B	FALSE
127950	MR-PCA	M00063	cholesterol	9840_2_CDC42_Cdc42Hs	9840_2_CDC42_Cdc42Hs	1	-0.0280567	0.0692232	0.685251	DeCODE	P60953	Shin et al.	cholesterol	HMDB0000067	ENSG00000070831	CDC42	FALSE
127951	MR-PCA	M00063	cholesterol	9855_10_RHOA_Rho_A	9855_10_RHOA_Rho_A	1	-0.0318681	0.0692197	0.645236	DeCODE	P61586	Shin et al.	cholesterol	HMDB0000067	ENSG00000067560	RHOA	FALSE
127952	MR-PCA	M00063	cholesterol	9856_22_DHPS_DHYS	9856_22_DHPS_DHYS	1	0.161044	0.0692196	0.0199884	DeCODE	P49366	Shin et al.	cholesterol	HMDB0000067	ENSG00000095059	DHPS	FALSE
127953	MR-PCA	M00063	cholesterol	9859_180_SAT1_SSAT_1	9859_180_SAT1_SSAT_1	1	0.148057	0.0692218	0.0324457	DeCODE	P21673	Shin et al.	cholesterol	HMDB0000067	ENSG00000130066	SAT1	FALSE
127954	MR-PCA	M00063	cholesterol	9867_23_FBP2_F16P2	9867_23_FBP2_F16P2	1	0.134015	0.0692222	0.0528654	DeCODE	O00757	Shin et al.	cholesterol	HMDB0000067	ENSG00000130957	FBP2	FALSE
127955	MR-PCA	M00063	cholesterol	9870_17_WARS_SYWC	9870_17_WARS_SYWC	1	0.0172073	0.0701907	0.80634	DeCODE	P23381	Shin et al.	cholesterol	HMDB0000067	ENSG00000140105	WARS	FALSE
127956	MR-PCA	M00063	cholesterol	9880_33_TDO2_T23O	9880_33_TDO2_T23O	1	0.132072	0.0692222	0.0563991	DeCODE	P48775	Shin et al.	cholesterol	HMDB0000067	ENSG00000151790	TDO2	FALSE
127957	MR-PCA	M00063	cholesterol	9885_41_RAP2A_RAP2A	9885_41_RAP2A_RAP2A	1	0.122426	0.0692226	0.0769636	DeCODE	P10114	Shin et al.	cholesterol	HMDB0000067	ENSG00000125249	RAP2A	FALSE
127958	MR-PCA	M00063	cholesterol	9910_9_MTAP_MTAP	9910_9_MTAP_MTAP	1	0.0826693	0.069306	0.232942	DeCODE	Q13126	Shin et al.	cholesterol	HMDB0000067	ENSG00000099810	MTAP	FALSE
127962	MR-PCA	M00063	cholesterol	ACADM:P11310:OID31277:v1:Oncology_II	ACADM:P11310:OID31277:v1:Oncology_II	1	-0.0232349	0.0710139	0.743526	PPP	P11310	Shin et al.	cholesterol	HMDB0000067	ENSG00000117054	ACADM	FALSE
127963	MR-PCA	M00063	cholesterol	ACHE:P22303:OID30585:v1:Inflammation_II	ACHE:P22303:OID30585:v1:Inflammation_II	1	-0.0471667	0.0711718	0.507513	PPP	P22303	Shin et al.	cholesterol	HMDB0000067	ENSG00000087085	ACHE	FALSE
127965	MR-PCA	M00063	cholesterol	ACOT13:Q9NPJ3:OID31522:v1:Oncology_II	ACOT13:Q9NPJ3:OID31522:v1:Oncology_II	1	0.0604781	0.0705274	0.391162	PPP	Q9NPJ3	Shin et al.	cholesterol	HMDB0000067	ENSG00000112304	ACOT13	FALSE
127966	MR-PCA	M00063	cholesterol	ACOX1:Q15067:OID20124:v1:Cardiometabolic	ACOX1:Q15067:OID20124:v1:Cardiometabolic	1	-0.0462389	0.0706352	0.512715	PPP	Q15067	Shin et al.	cholesterol	HMDB0000067	ENSG00000161533	ACOX1	FALSE
127969	MR-PCA	M00063	cholesterol	ACP5:P13686:OID20314:v1:Cardiometabolic	ACP5:P13686:OID20314:v1:Cardiometabolic	1	-0.0122132	0.0704237	0.862318	PPP	P13686	Shin et al.	cholesterol	HMDB0000067	ENSG00000102575	ACP5	FALSE
127970	MR-PCA	M00063	cholesterol	ACP6:Q9NPH0:OID21432:v1:Oncology	ACP6:Q9NPH0:OID21432:v1:Oncology	1	0.004293	0.0704124	0.951384	PPP	Q9NPH0	Shin et al.	cholesterol	HMDB0000067	ENSG00000162836	ACP6	FALSE
127971	MR-PCA	M00063	cholesterol	ACY1:Q03154:OID20137:v1:Cardiometabolic	ACY1:Q03154:OID20137:v1:Cardiometabolic	1	-0.0365452	0.0706355	0.604893	PPP	Q03154	Shin et al.	cholesterol	HMDB0000067	ENSG00000114786	ACY1	FALSE
127972	MR-PCA	M00063	cholesterol	ACYP1:P07311:OID30642:v1:Inflammation_II	ACYP1:P07311:OID30642:v1:Inflammation_II	1	-0.0398145	0.0713103	0.57662	PPP	P07311	Shin et al.	cholesterol	HMDB0000067	ENSG00000119640	ACYP1	FALSE
127974	MR-PCA	M00063	cholesterol	ADA2:Q9NZK5:OID20394:v1:Cardiometabolic	ADA2:Q9NZK5:OID20394:v1:Cardiometabolic	1	0.0742899	0.0709341	0.294957	PPP	Q9NZK5	Shin et al.	cholesterol	HMDB0000067	ENSG00000093072	CECR1	FALSE
127975	MR-PCA	M00063	cholesterol	ADA:P00813:OID20645:v1:Inflammation	ADA:P00813:OID20645:v1:Inflammation	1	-0.161979	0.0702619	0.021146	PPP	P00813	Shin et al.	cholesterol	HMDB0000067	ENSG00000196839	ADA	FALSE
127977	MR-PCA	M00063	cholesterol	ADH1B:P00325:OID30612:v1:Inflammation_II	ADH1B:P00325:OID30612:v1:Inflammation_II	1	0.0557396	0.0711718	0.433528	PPP	P00325	Shin et al.	cholesterol	HMDB0000067	ENSG00000196616	ADH1B	FALSE
127979	MR-PCA	M00063	cholesterol	ADH4:P08319:OID20117:v1:Cardiometabolic	ADH4:P08319:OID20117:v1:Cardiometabolic	1	0.026483	0.071327	0.710421	PPP	P08319	Shin et al.	cholesterol	HMDB0000067	ENSG00000198099	ADH4	FALSE
127983	MR-PCA	M00063	cholesterol	AHCY:P23526:OID20199:v1:Cardiometabolic	AHCY:P23526:OID20199:v1:Cardiometabolic	1	-0.058992	0.0706349	0.403623	PPP	P23526	Shin et al.	cholesterol	HMDB0000067	ENSG00000101444	AHCY	FALSE
127984	MR-PCA	M00063	cholesterol	AK2:P54819:OID31142:v1:Neurology_II	AK2:P54819:OID31142:v1:Neurology_II	1	0.0358923	0.0704683	0.610514	PPP	P54819	Shin et al.	cholesterol	HMDB0000067	ENSG00000004455	AK2	FALSE
127985	MR-PCA	M00063	cholesterol	ALDH5A1:P51649:OID31047:v1:Neurology_II	ALDH5A1:P51649:OID31047:v1:Neurology_II	1	0.105103	0.0704445	0.135699	PPP	P51649	Shin et al.	cholesterol	HMDB0000067	ENSG00000112294	ALDH5A1	FALSE
127989	MR-PCA	M00063	cholesterol	ALPI:P09923:OID30497:v1:Inflammation_II	ALPI:P09923:OID30497:v1:Inflammation_II	1	-0.14329	0.0713915	0.0447395	PPP	P09923	Shin et al.	cholesterol	HMDB0000067	ENSG00000163295	ALPI	FALSE
127990	MR-PCA	M00063	cholesterol	ALPP:P05187:OID21383:v1:Oncology	ALPP:P05187:OID21383:v1:Oncology	1	-0.152828	0.0708007	0.0308832	PPP	P05187	Shin et al.	cholesterol	HMDB0000067	ENSG00000163283	ALPP	FALSE
127991	MR-PCA	M00063	cholesterol	AMDHD2:Q9Y303:OID30366:v1:Cardiometabolic_II	AMDHD2:Q9Y303:OID30366:v1:Cardiometabolic_II	1	-0.0354847	0.0703947	0.614204	PPP	Q9Y303	Shin et al.	cholesterol	HMDB0000067	ENSG00000162066	AMDHD2	FALSE
127992	MR-PCA	M00063	cholesterol	AMPD3:Q01432:OID31139:v1:Neurology_II	AMPD3:Q01432:OID31139:v1:Neurology_II	1	-0.00547443	0.0704683	0.938078	PPP	Q01432	Shin et al.	cholesterol	HMDB0000067	ENSG00000133805	AMPD3	FALSE
127993	MR-PCA	M00063	cholesterol	AMY1A_AMY1B_AMY1C:P0DUB6_P0DTE7_P0DTE8:OID30707:v1:Inflammation_II	AMY1A_AMY1B_AMY1C:P0DUB6_P0DTE7_P0DTE8:OID30707:v1:Inflammation_II	1	0.162874	0.0727	0.0250678	PPP	P0DUB6_P0DTE7_P0DTE8	Shin et al.	cholesterol	HMDB0000067	ENSG00000187733	AMY1C	FALSE
127994	MR-PCA	M00063	cholesterol	AMY2A:P04746:OID20333:v1:Cardiometabolic	AMY2A:P04746:OID20333:v1:Cardiometabolic	1	0.185919	0.0723623	0.0101911	PPP	P04746	Shin et al.	cholesterol	HMDB0000067	ENSG00000243480	AMY2A	FALSE
127995	MR-PCA	M00063	cholesterol	AMY2B:P19961:OID20340:v1:Cardiometabolic	AMY2B:P19961:OID20340:v1:Cardiometabolic	1	0.158946	0.0735876	0.0307758	PPP	P19961	Shin et al.	cholesterol	HMDB0000067	ENSG00000240038	AMY2B	FALSE
127996	MR-PCA	M00063	cholesterol	ANPEP:P15144:OID20350:v1:Cardiometabolic	ANPEP:P15144:OID20350:v1:Cardiometabolic	1	-0.100658	0.0705796	0.15382	PPP	P15144	Shin et al.	cholesterol	HMDB0000067	ENSG00000166825	ANPEP	FALSE
127998	MR-PCA	M00063	cholesterol	AOC3:Q16853:OID20389:v1:Cardiometabolic	AOC3:Q16853:OID20389:v1:Cardiometabolic	1	-0.0974093	0.0705131	0.167145	PPP	Q16853	Shin et al.	cholesterol	HMDB0000067	ENSG00000131471	AOC3	FALSE
128000	MR-PCA	M00063	cholesterol	ARF6:P62330:OID31523:v1:Oncology_II	ARF6:P62330:OID31523:v1:Oncology_II	1	0.0414308	0.0705279	0.55691	PPP	P62330	Shin et al.	cholesterol	HMDB0000067	ENSG00000165527	ARF6	FALSE
128001	MR-PCA	M00063	cholesterol	ARG1:P05089:OID21445:v1:Oncology	ARG1:P05089:OID21445:v1:Oncology	1	-0.0193472	0.0708857	0.784903	PPP	P05089	Shin et al.	cholesterol	HMDB0000067	ENSG00000118520	ARG1	FALSE
128002	MR-PCA	M00063	cholesterol	ARG2:P78540:OID31339:v1:Oncology_II	ARG2:P78540:OID31339:v1:Oncology_II	1	0.0341191	0.0705476	0.628647	PPP	P78540	Shin et al.	cholesterol	HMDB0000067	ENSG00000081181	ARG2	FALSE
128004	MR-PCA	M00063	cholesterol	ARSA:P15289:OID21138:v1:Neurology	ARSA:P15289:OID21138:v1:Neurology	1	0.0680186	0.0706411	0.33561	PPP	P15289	Shin et al.	cholesterol	HMDB0000067	ENSG00000100299	ARSA	FALSE
128008	MR-PCA	M00063	cholesterol	ASS1:P00966:OID30170:v1:Cardiometabolic_II	ASS1:P00966:OID30170:v1:Cardiometabolic_II	1	0.048051	0.0715227	0.501693	PPP	P00966	Shin et al.	cholesterol	HMDB0000067	ENSG00000130707	ASS1	FALSE
128010	MR-PCA	M00063	cholesterol	BCAT1:P54687:OID30312:v1:Cardiometabolic_II	BCAT1:P54687:OID30312:v1:Cardiometabolic_II	1	-0.0568143	0.0703761	0.419496	PPP	P54687	Shin et al.	cholesterol	HMDB0000067	ENSG00000060982	BCAT1	FALSE
128011	MR-PCA	M00063	cholesterol	BCAT2:O15382:OID30844:v1:Neurology_II	BCAT2:O15382:OID30844:v1:Neurology_II	1	-0.096618	0.0715167	0.1767	PPP	O15382	Shin et al.	cholesterol	HMDB0000067	ENSG00000105552	BCAT2	FALSE
128012	MR-PCA	M00063	cholesterol	BCHE:P06276:OID30717:v1:Inflammation_II	BCHE:P06276:OID30717:v1:Inflammation_II	1	0.0662988	0.0709874	0.350329	PPP	P06276	Shin et al.	cholesterol	HMDB0000067	ENSG00000114200	BCHE	FALSE
128013	MR-PCA	M00063	cholesterol	BHMT2:Q9H2M3:OID30051:v1:Cardiometabolic_II	BHMT2:Q9H2M3:OID30051:v1:Cardiometabolic_II	1	-0.0862178	0.0715226	0.228025	PPP	Q9H2M3	Shin et al.	cholesterol	HMDB0000067	ENSG00000132840	BHMT2	FALSE
128015	MR-PCA	M00063	cholesterol	BLVRB:P30043:OID21141:v1:Neurology	BLVRB:P30043:OID21141:v1:Neurology	1	-0.0311446	0.070641	0.659296	PPP	P30043	Shin et al.	cholesterol	HMDB0000067	ENSG00000090013	BLVRB	FALSE
128017	MR-PCA	M00063	cholesterol	BST1:Q10588:OID21051:v1:Neurology	BST1:Q10588:OID21051:v1:Neurology	1	0.0167125	0.0703552	0.812234	PPP	Q10588	Shin et al.	cholesterol	HMDB0000067	ENSG00000109743	BST1	FALSE
128019	MR-PCA	M00063	cholesterol	CANT1:Q8WVQ1:OID20181:v1:Cardiometabolic	CANT1:Q8WVQ1:OID20181:v1:Cardiometabolic	1	-0.025319	0.0706333	0.720001	PPP	Q8WVQ1	Shin et al.	cholesterol	HMDB0000067	ENSG00000171302	CANT1	FALSE
128022	MR-PCA	M00063	cholesterol	CBS:P35520:OID30200:v1:Cardiometabolic_II	CBS:P35520:OID30200:v1:Cardiometabolic_II	1	0.0386366	0.0713272	0.588038	PPP	P35520	Shin et al.	cholesterol	HMDB0000067	ENSG00000160200	CBS	FALSE
128023	MR-PCA	M00063	cholesterol	CDA:P32320:OID30345:v1:Cardiometabolic_II	CDA:P32320:OID30345:v1:Cardiometabolic_II	1	-0.0485737	0.0704469	0.490504	PPP	P32320	Shin et al.	cholesterol	HMDB0000067	ENSG00000158825	CDA	FALSE
128027	MR-PCA	M00063	cholesterol	CES1:P23141:OID20244:v1:Cardiometabolic	CES1:P23141:OID20244:v1:Cardiometabolic	1	0.143615	0.0705416	0.041761	PPP	P23141	Shin et al.	cholesterol	HMDB0000067	ENSG00000198848	CES1	FALSE
128028	MR-PCA	M00063	cholesterol	CES2:O00748:OID21366:v1:Oncology	CES2:O00748:OID21366:v1:Oncology	1	0.184158	0.0707987	0.00929135	PPP	O00748	Shin et al.	cholesterol	HMDB0000067	ENSG00000172831	CES2	FALSE
128029	MR-PCA	M00063	cholesterol	CHAC2:Q8WUX2:OID21230:v1:Oncology	CHAC2:Q8WUX2:OID21230:v1:Oncology	1	-0.0124545	0.0714738	0.861666	PPP	Q8WUX2	Shin et al.	cholesterol	HMDB0000067	ENSG00000143942	CHAC2	FALSE
128032	MR-PCA	M00063	cholesterol	CKB:P12277:OID30400:v1:Cardiometabolic_II	CKB:P12277:OID30400:v1:Cardiometabolic_II	1	0.144929	0.070393	0.0395087	PPP	P12277	Shin et al.	cholesterol	HMDB0000067	ENSG00000166165	CKB	FALSE
128034	MR-PCA	M00063	cholesterol	CKMT1A_CKMT1B:P12532:OID20721:v1:Inflammation	CKMT1A_CKMT1B:P12532:OID20721:v1:Inflammation	1	-0.0264468	0.0708106	0.708787	PPP	P12532	Shin et al.	cholesterol	HMDB0000067	ENSG00000237289	CKMT1A	FALSE
128035	MR-PCA	M00063	cholesterol	CNDP1:Q96KN2:OID20347:v1:Cardiometabolic	CNDP1:Q96KN2:OID20347:v1:Cardiometabolic	1	-0.19051	0.0705118	0.00689601	PPP	Q96KN2	Shin et al.	cholesterol	HMDB0000067	ENSG00000150656	CNDP1	FALSE
128037	MR-PCA	M00063	cholesterol	COMT:P21964:OID20086:v1:Cardiometabolic	COMT:P21964:OID20086:v1:Cardiometabolic	1	0.0545949	0.0715906	0.445702	PPP	P21964	Shin et al.	cholesterol	HMDB0000067	ENSG00000093010	COMT	FALSE
128040	MR-PCA	M00063	cholesterol	DARS1:P14868:OID20903:v1:Neurology	DARS1:P14868:OID20903:v1:Neurology	1	-0.0130358	0.0709712	0.854267	PPP	P14868	Shin et al.	cholesterol	HMDB0000067	ENSG00000115866	DARS	FALSE
128041	MR-PCA	M00063	cholesterol	DBH:P09172:OID30703:v1:Inflammation_II	DBH:P09172:OID30703:v1:Inflammation_II	1	0.138905	0.0704006	0.0484889	PPP	P09172	Shin et al.	cholesterol	HMDB0000067	ENSG00000123454	DBH	FALSE
128042	MR-PCA	M00063	cholesterol	DGKA:P23743:OID30546:v1:Inflammation_II	DGKA:P23743:OID30546:v1:Inflammation_II	1	0.0469192	0.0713939	0.51106	PPP	P23743	Shin et al.	cholesterol	HMDB0000067	ENSG00000065357	DGKA	FALSE
128044	MR-PCA	M00063	cholesterol	DGKZ:Q13574:OID20466:v1:Inflammation	DGKZ:Q13574:OID20466:v1:Inflammation	1	0.163735	0.0712813	0.0216174	PPP	Q13574	Shin et al.	cholesterol	HMDB0000067	ENSG00000149091	DGKZ	FALSE
128045	MR-PCA	M00063	cholesterol	DHODH:Q02127:OID30137:v1:Cardiometabolic_II	DHODH:Q02127:OID30137:v1:Cardiometabolic_II	1	0.0243455	0.0715216	0.73356	PPP	Q02127	Shin et al.	cholesterol	HMDB0000067	ENSG00000102967	DHODH	FALSE
128046	MR-PCA	M00063	cholesterol	DHPS:P49366:OID31357:v1:Oncology_II	DHPS:P49366:OID31357:v1:Oncology_II	1	0.0689129	0.0705474	0.328653	PPP	P49366	Shin et al.	cholesterol	HMDB0000067	ENSG00000095059	DHPS	FALSE
128047	MR-PCA	M00063	cholesterol	DNM1:Q05193:OID31458:v1:Oncology_II	DNM1:Q05193:OID31458:v1:Oncology_II	1	0.071651	0.0705266	0.309656	PPP	Q05193	Shin et al.	cholesterol	HMDB0000067	ENSG00000106976	DNM1	FALSE
128048	MR-PCA	M00063	cholesterol	DNM3:Q9UQ16:OID31000:v1:Neurology_II	DNM3:Q9UQ16:OID31000:v1:Neurology_II	1	-0.0216275	0.0704464	0.758838	PPP	Q9UQ16	Shin et al.	cholesterol	HMDB0000067	ENSG00000197959	DNM3	FALSE
128049	MR-PCA	M00063	cholesterol	DTYMK:P23919:OID30308:v1:Cardiometabolic_II	DTYMK:P23919:OID30308:v1:Cardiometabolic_II	1	0.0560208	0.0703758	0.426018	PPP	P23919	Shin et al.	cholesterol	HMDB0000067	ENSG00000168393	DTYMK	FALSE
128051	MR-PCA	M00063	cholesterol	ENOPH1:Q9UHY7:OID31349:v1:Oncology_II	ENOPH1:Q9UHY7:OID31349:v1:Oncology_II	1	0.036059	0.0705476	0.60926	PPP	Q9UHY7	Shin et al.	cholesterol	HMDB0000067	ENSG00000145293	ENOPH1	FALSE
128053	MR-PCA	M00063	cholesterol	ENPP7:Q6UWV6:OID20689:v1:Inflammation	ENPP7:Q6UWV6:OID20689:v1:Inflammation	1	-0.081081	0.0718144	0.258883	PPP	Q6UWV6	Shin et al.	cholesterol	HMDB0000067	ENSG00000182156	ENPP7	FALSE
128058	MR-PCA	M00063	cholesterol	ENTPD5:O75356:OID20104:v1:Cardiometabolic	ENTPD5:O75356:OID20104:v1:Cardiometabolic	1	0.189581	0.0713214	0.00785772	PPP	O75356	Shin et al.	cholesterol	HMDB0000067	ENSG00000187097	ENTPD5	FALSE
128060	MR-PCA	M00063	cholesterol	ENTPD6:O75354:OID20100:v1:Cardiometabolic	ENTPD6:O75354:OID20100:v1:Cardiometabolic	1	0.389508	0.071311	4.70545e-08	PPP	O75354	Shin et al.	cholesterol	HMDB0000067	ENSG00000197586	ENTPD6	FALSE
128064	MR-PCA	M00063	cholesterol	FARSA:Q9Y285:OID30887:v1:Neurology_II	FARSA:Q9Y285:OID30887:v1:Neurology_II	1	0.097907	0.0713539	0.170022	PPP	Q9Y285	Shin et al.	cholesterol	HMDB0000067	ENSG00000179115	FARSA	FALSE
128066	MR-PCA	M00063	cholesterol	FBP1:P09467:OID20227:v1:Cardiometabolic	FBP1:P09467:OID20227:v1:Cardiometabolic	1	-0.00615	0.0706355	0.930618	PPP	P09467	Shin et al.	cholesterol	HMDB0000067	ENSG00000165140	FBP1	FALSE
128070	MR-PCA	M00063	cholesterol	FOLH1:Q04609:OID30430:v1:Inflammation_II	FOLH1:Q04609:OID30430:v1:Inflammation_II	1	0.0812736	0.0713932	0.254956	PPP	Q04609	Shin et al.	cholesterol	HMDB0000067	ENSG00000086205	FOLH1	FALSE
128071	MR-PCA	M00063	cholesterol	GAD1:Q99259:OID31166:v1:Oncology_II	GAD1:Q99259:OID31166:v1:Oncology_II	1	0.0578302	0.0716954	0.419892	PPP	Q99259	Shin et al.	cholesterol	HMDB0000067	ENSG00000128683	GAD1	FALSE
128072	MR-PCA	M00063	cholesterol	GAD2:Q05329:OID30449:v1:Inflammation_II	GAD2:Q05329:OID30449:v1:Inflammation_II	1	-0.0502908	0.0713925	0.481166	PPP	Q05329	Shin et al.	cholesterol	HMDB0000067	ENSG00000136750	GAD2	FALSE
128073	MR-PCA	M00063	cholesterol	GAMT:Q14353:OID30133:v1:Cardiometabolic_II	GAMT:Q14353:OID30133:v1:Cardiometabolic_II	1	-0.059179	0.0715231	0.408004	PPP	Q14353	Shin et al.	cholesterol	HMDB0000067	ENSG00000130005	GAMT	FALSE
128074	MR-PCA	M00063	cholesterol	GAPDH:P04406:OID30600:v1:Inflammation_II	GAPDH:P04406:OID30600:v1:Inflammation_II	1	0.0932566	0.0719905	0.195182	PPP	P04406	Shin et al.	cholesterol	HMDB0000067	ENSG00000111640	GAPDH	FALSE
128076	MR-PCA	M00063	cholesterol	GART:P22102:OID31004:v1:Neurology_II	GART:P22102:OID31004:v1:Neurology_II	1	0.0346905	0.0704461	0.622408	PPP	P22102	Shin et al.	cholesterol	HMDB0000067	ENSG00000159131	GART	FALSE
128079	MR-PCA	M00063	cholesterol	GGCT:O75223:OID30304:v1:Cardiometabolic_II	GGCT:O75223:OID30304:v1:Cardiometabolic_II	1	0.0762655	0.0704443	0.27897	PPP	O75223	Shin et al.	cholesterol	HMDB0000067	ENSG00000006625	GGCT	FALSE
128080	MR-PCA	M00063	cholesterol	GLA:P06280:OID30594:v1:Inflammation_II	GLA:P06280:OID30594:v1:Inflammation_II	1	0.0864414	0.0712369	0.224963	PPP	P06280	Shin et al.	cholesterol	HMDB0000067	ENSG00000102393	GLA	FALSE
128081	MR-PCA	M00063	cholesterol	GMPR2:Q9P2T1:OID30623:v1:Inflammation_II	GMPR2:Q9P2T1:OID30623:v1:Inflammation_II	1	-0.0132058	0.0711719	0.852799	PPP	Q9P2T1	Shin et al.	cholesterol	HMDB0000067	ENSG00000100938	GMPR2	FALSE
128082	MR-PCA	M00063	cholesterol	GMPR:P36959:OID20641:v1:Inflammation	GMPR:P36959:OID20641:v1:Inflammation	1	0.0782888	0.0702651	0.265197	PPP	P36959	Shin et al.	cholesterol	HMDB0000067	ENSG00000137198	GMPR	FALSE
128086	MR-PCA	M00063	cholesterol	GUK1:Q16774:OID30148:v1:Cardiometabolic_II	GUK1:Q16774:OID30148:v1:Cardiometabolic_II	1	0.000491772	0.0715231	0.994514	PPP	Q16774	Shin et al.	cholesterol	HMDB0000067	ENSG00000143774	GUK1	FALSE
128087	MR-PCA	M00063	cholesterol	HARS1:P12081:OID21086:v1:Neurology	HARS1:P12081:OID21086:v1:Neurology	1	0.00788451	0.070642	0.911131	PPP	P12081	Shin et al.	cholesterol	HMDB0000067	ENSG00000170445	HARS	FALSE
128088	MR-PCA	M00063	cholesterol	HDDC2:Q7Z4H3:OID31447:v1:Oncology_II	HDDC2:Q7Z4H3:OID31447:v1:Oncology_II	1	-0.0668571	0.0705251	0.343135	PPP	Q7Z4H3	Shin et al.	cholesterol	HMDB0000067	ENSG00000111906	HDDC2	FALSE
128091	MR-PCA	M00063	cholesterol	HK2:P52789:OID20065:v1:Cardiometabolic	HK2:P52789:OID20065:v1:Cardiometabolic	1	-0.0864303	0.0713263	0.225604	PPP	P52789	Shin et al.	cholesterol	HMDB0000067	ENSG00000159399	HK2	FALSE
128092	MR-PCA	M00063	cholesterol	HMGCL:P35914:OID30214:v1:Cardiometabolic_II	HMGCL:P35914:OID30214:v1:Cardiometabolic_II	1	0.0976867	0.0713265	0.170821	PPP	P35914	Shin et al.	cholesterol	HMDB0000067	ENSG00000117305	HMGCL	FALSE
128093	MR-PCA	M00063	cholesterol	HMOX1:P09601:OID20217:v1:Cardiometabolic	HMOX1:P09601:OID20217:v1:Cardiometabolic	1	-0.0636441	0.071109	0.370775	PPP	P09601	Shin et al.	cholesterol	HMDB0000067	ENSG00000100292	HMOX1	FALSE
128095	MR-PCA	M00063	cholesterol	HMOX2:P30519:OID20887:v1:Neurology	HMOX2:P30519:OID20887:v1:Neurology	1	0.0424346	0.0714578	0.552618	PPP	P30519	Shin et al.	cholesterol	HMDB0000067	ENSG00000103415	HMOX2	FALSE
128096	MR-PCA	M00063	cholesterol	HNMT:P50135:OID20975:v1:Neurology	HNMT:P50135:OID20975:v1:Neurology	1	-0.0140936	0.0710954	0.842862	PPP	P50135	Shin et al.	cholesterol	HMDB0000067	ENSG00000150540	HNMT	FALSE
128098	MR-PCA	M00063	cholesterol	HRAS:P01112:OID31263:v1:Oncology_II	HRAS:P01112:OID31263:v1:Oncology_II	1	-0.0398561	0.0710765	0.574968	PPP	P01112	Shin et al.	cholesterol	HMDB0000067	ENSG00000174775	HRAS	FALSE
128101	MR-PCA	M00063	cholesterol	IDO1:P14902:OID30230:v1:Cardiometabolic_II	IDO1:P14902:OID30230:v1:Cardiometabolic_II	1	0.232489	0.0713254	0.0011159	PPP	P14902	Shin et al.	cholesterol	HMDB0000067	ENSG00000131203	IDO1	FALSE
128102	MR-PCA	M00063	cholesterol	IDO1:P14902:OID30563:v1:Inflammation_II	IDO1:P14902:OID30563:v1:Inflammation_II	1	0.208066	0.0713918	0.00356338	PPP	P14902	Shin et al.	cholesterol	HMDB0000067	ENSG00000131203	IDO1	FALSE
128103	MR-PCA	M00063	cholesterol	IDO1:P14902:OID31050:v1:Neurology_II	IDO1:P14902:OID31050:v1:Neurology_II	1	0.199752	0.0704448	0.00457417	PPP	P14902	Shin et al.	cholesterol	HMDB0000067	ENSG00000131203	IDO1	FALSE
128104	MR-PCA	M00063	cholesterol	IDO1:P14902:OID31474:v1:Oncology_II	IDO1:P14902:OID31474:v1:Oncology_II	1	0.248666	0.0705245	0.000421974	PPP	P14902	Shin et al.	cholesterol	HMDB0000067	ENSG00000131203	IDO1	FALSE
128107	MR-PCA	M00063	cholesterol	IL18R1:Q13478:OID20652:v1:Inflammation	IL18R1:Q13478:OID20652:v1:Inflammation	1	-0.11076	0.0702645	0.114949	PPP	Q13478	Shin et al.	cholesterol	HMDB0000067	ENSG00000115604	IL18R1	FALSE
128108	MR-PCA	M00063	cholesterol	IL18RAP:O95256:OID20900:v1:Neurology	IL18RAP:O95256:OID20900:v1:Neurology	1	0.0278956	0.0711044	0.694823	PPP	O95256	Shin et al.	cholesterol	HMDB0000067	ENSG00000115607	IL18RAP	FALSE
128110	MR-PCA	M00063	cholesterol	IL1R1:P14778:OID21116:v1:Neurology	IL1R1:P14778:OID21116:v1:Neurology	1	-0.290268	0.0706855	4.01746e-05	PPP	P14778	Shin et al.	cholesterol	HMDB0000067	ENSG00000115594	IL1R1	FALSE
128113	MR-PCA	M00063	cholesterol	IL1RAP:Q9NPH3:OID21126:v1:Neurology	IL1RAP:Q9NPH3:OID21126:v1:Neurology	1	-0.0958444	0.0706409	0.17485	PPP	Q9NPH3	Shin et al.	cholesterol	HMDB0000067	ENSG00000196083	IL1RAP	FALSE
128115	MR-PCA	M00063	cholesterol	IL1RL1:Q01638:OID20250:v1:Cardiometabolic	IL1RL1:Q01638:OID20250:v1:Cardiometabolic	1	0.00301312	0.0703572	0.96584	PPP	Q01638	Shin et al.	cholesterol	HMDB0000067	ENSG00000115602	IL1RL1	FALSE
128117	MR-PCA	M00063	cholesterol	IL1RL2:Q9HB29:OID20487:v1:Inflammation	IL1RL2:Q9HB29:OID20487:v1:Inflammation	1	-0.240315	0.0712707	0.000746622	PPP	Q9HB29	Shin et al.	cholesterol	HMDB0000067	ENSG00000115598	IL1RL2	FALSE
128121	MR-PCA	M00063	cholesterol	INPP1:P49441:OID21345:v1:Oncology	INPP1:P49441:OID21345:v1:Oncology	1	-0.0456885	0.0708026	0.518737	PPP	P49441	Shin et al.	cholesterol	HMDB0000067	ENSG00000151689	INPP1	FALSE
128122	MR-PCA	M00063	cholesterol	INPPL1:O15357:OID21314:v1:Oncology	INPPL1:O15357:OID21314:v1:Oncology	1	0.0326545	0.0708039	0.644658	PPP	O15357	Shin et al.	cholesterol	HMDB0000067	ENSG00000165458	INPPL1	FALSE
128124	MR-PCA	M00063	cholesterol	KDM3A:Q9Y4C1:OID30426:v1:Inflammation_II	KDM3A:Q9Y4C1:OID30426:v1:Inflammation_II	1	-0.0551718	0.0713925	0.439644	PPP	Q9Y4C1	Shin et al.	cholesterol	HMDB0000067	ENSG00000115548	KDM3A	FALSE
128125	MR-PCA	M00063	cholesterol	KHK:P50053:OID30241:v1:Cardiometabolic_II	KHK:P50053:OID30241:v1:Cardiometabolic_II	1	0.0623425	0.0713273	0.3821	PPP	P50053	Shin et al.	cholesterol	HMDB0000067	ENSG00000138030	KHK	FALSE
128129	MR-PCA	M00063	cholesterol	KYNU:Q16719:OID20669:v1:Inflammation	KYNU:Q16719:OID20669:v1:Inflammation	1	-0.00079479	0.0702653	0.990975	PPP	Q16719	Shin et al.	cholesterol	HMDB0000067	ENSG00000115919	KYNU	FALSE
128132	MR-PCA	M00063	cholesterol	LYPLA2:O95372:OID30817:v1:Neurology_II	LYPLA2:O95372:OID30817:v1:Neurology_II	1	0.021493	0.0715167	0.763772	PPP	O95372	Shin et al.	cholesterol	HMDB0000067	ENSG00000011009	LYPLA2	FALSE
128134	MR-PCA	M00063	cholesterol	MARS1:P56192:OID30658:v1:Inflammation_II	MARS1:P56192:OID30658:v1:Inflammation_II	1	0.0238256	0.0712375	0.738037	PPP	P56192	Shin et al.	cholesterol	HMDB0000067	ENSG00000166986	MARS1	FALSE
128135	MR-PCA	M00063	cholesterol	MGLL:Q99685:OID20711:v1:Inflammation	MGLL:Q99685:OID20711:v1:Inflammation	1	0.0256785	0.0705404	0.715839	PPP	Q99685	Shin et al.	cholesterol	HMDB0000067	ENSG00000074416	MGLL	FALSE
128139	MR-PCA	M00063	cholesterol	MSRA:Q9UJ68:OID21513:v1:Oncology	MSRA:Q9UJ68:OID21513:v1:Oncology	1	0.0197183	0.0705008	0.779716	PPP	Q9UJ68	Shin et al.	cholesterol	HMDB0000067	ENSG00000175806	MSRA	FALSE
128142	MR-PCA	M00063	cholesterol	MTR:Q99707:OID30110:v1:Cardiometabolic_II	MTR:Q99707:OID30110:v1:Cardiometabolic_II	1	-0.00464699	0.071523	0.948196	PPP	Q99707	Shin et al.	cholesterol	HMDB0000067	ENSG00000116984	MTR	FALSE
128143	MR-PCA	M00063	cholesterol	MVK:Q03426:OID20459:v1:Inflammation	MVK:Q03426:OID20459:v1:Inflammation	1	0.175057	0.0712807	0.0140539	PPP	Q03426	Shin et al.	cholesterol	HMDB0000067	ENSG00000110921	MVK	FALSE
128146	MR-PCA	M00063	cholesterol	NADK:O95544:OID20178:v1:Cardiometabolic	NADK:O95544:OID20178:v1:Cardiometabolic	1	0.0323001	0.0706357	0.647472	PPP	O95544	Shin et al.	cholesterol	HMDB0000067	ENSG00000008130	NADK	FALSE
128149	MR-PCA	M00063	cholesterol	NAMPT:P43490:OID21227:v1:Oncology	NAMPT:P43490:OID21227:v1:Oncology	1	-0.0774451	0.0714731	0.278562	PPP	P43490	Shin et al.	cholesterol	HMDB0000067	ENSG00000105835	NAMPT	FALSE
128150	MR-PCA	M00063	cholesterol	NAPRT:Q6XQN6:OID31114:v1:Neurology_II	NAPRT:Q6XQN6:OID31114:v1:Neurology_II	1	-0.0330495	0.0704679	0.639069	PPP	Q6XQN6	Shin et al.	cholesterol	HMDB0000067	ENSG00000147813	NAPRT	FALSE
128151	MR-PCA	M00063	cholesterol	NARS1:O43776:OID31035:v1:Neurology_II	NARS1:O43776:OID31035:v1:Neurology_II	1	0.0594863	0.0704464	0.398435	PPP	O43776	Shin et al.	cholesterol	HMDB0000067	ENSG00000134440	NARS1	FALSE
128154	MR-PCA	M00063	cholesterol	NME1:P15531:OID30451:v1:Inflammation_II	NME1:P15531:OID30451:v1:Inflammation_II	1	0.0347133	0.0713937	0.626809	PPP	P15531	Shin et al.	cholesterol	HMDB0000067	ENSG00000239672	NME1	FALSE
128155	MR-PCA	M00063	cholesterol	NME3:Q13232:OID20789:v1:Inflammation	NME3:Q13232:OID20789:v1:Inflammation	1	-0.122955	0.0706068	0.0816122	PPP	Q13232	Shin et al.	cholesterol	HMDB0000067	ENSG00000103024	NME3	FALSE
128156	MR-PCA	M00063	cholesterol	NOS1:P29475:OID20863:v1:Neurology	NOS1:P29475:OID20863:v1:Neurology	1	-0.13476	0.0714553	0.0593039	PPP	P29475	Shin et al.	cholesterol	HMDB0000067	ENSG00000089250	NOS1	FALSE
128157	MR-PCA	M00063	cholesterol	NOS2:P35228:OID30087:v1:Cardiometabolic_II	NOS2:P35228:OID30087:v1:Cardiometabolic_II	1	-0.0877039	0.0715227	0.220109	PPP	P35228	Shin et al.	cholesterol	HMDB0000067	ENSG00000007171	NOS2	FALSE
128158	MR-PCA	M00063	cholesterol	NOS3:P29474:OID20834:v1:Neurology	NOS3:P29474:OID20834:v1:Neurology	1	0.0731874	0.0714572	0.305734	PPP	P29474	Shin et al.	cholesterol	HMDB0000067	ENSG00000164867	NOS3	FALSE
128159	MR-PCA	M00063	cholesterol	NPL:Q9BXD5:OID30329:v1:Cardiometabolic_II	NPL:Q9BXD5:OID30329:v1:Cardiometabolic_II	1	-0.0112222	0.0703761	0.873306	PPP	Q9BXD5	Shin et al.	cholesterol	HMDB0000067	ENSG00000135838	NPL	FALSE
128163	MR-PCA	M00063	cholesterol	OPLAH:O14841:OID30201:v1:Cardiometabolic_II	OPLAH:O14841:OID30201:v1:Cardiometabolic_II	1	0.0360511	0.0713277	0.613257	PPP	O14841	Shin et al.	cholesterol	HMDB0000067	ENSG00000178814	OPLAH	FALSE
128164	MR-PCA	M00063	cholesterol	OXCT1:P55809:OID30227:v1:Cardiometabolic_II	OXCT1:P55809:OID30227:v1:Cardiometabolic_II	1	0.031028	0.0713278	0.663558	PPP	P55809	Shin et al.	cholesterol	HMDB0000067	ENSG00000083720	OXCT1	FALSE
128168	MR-PCA	M00063	cholesterol	PAFAH1B3:Q15102:OID30998:v1:Neurology_II	PAFAH1B3:Q15102:OID30998:v1:Neurology_II	1	-0.0400715	0.0704459	0.569473	PPP	Q15102	Shin et al.	cholesterol	HMDB0000067	ENSG00000079462	PAFAH1B3	FALSE
128170	MR-PCA	M00063	cholesterol	PAM:P19021:OID20291:v1:Cardiometabolic	PAM:P19021:OID20291:v1:Cardiometabolic	1	-0.029403	0.0704186	0.676279	PPP	P19021	Shin et al.	cholesterol	HMDB0000067	ENSG00000145730	PAM	FALSE
128173	MR-PCA	M00063	cholesterol	PCYT2:Q99447:OID31519:v1:Oncology_II	PCYT2:Q99447:OID31519:v1:Oncology_II	1	0.0618488	0.0705278	0.380518	PPP	Q99447	Shin et al.	cholesterol	HMDB0000067	ENSG00000185813	PCYT2	FALSE
128176	MR-PCA	M00063	cholesterol	PHOSPHO1:Q8TCT1:OID20922:v1:Neurology	PHOSPHO1:Q8TCT1:OID20922:v1:Neurology	1	-0.12735	0.0709036	0.0724781	PPP	Q8TCT1	Shin et al.	cholesterol	HMDB0000067	ENSG00000173868	PHOSPHO1	FALSE
128177	MR-PCA	M00063	cholesterol	PHYKPL:Q8IUZ5:OID30634:v1:Inflammation_II	PHYKPL:Q8IUZ5:OID30634:v1:Inflammation_II	1	0.146294	0.0711689	0.0398225	PPP	Q8IUZ5	Shin et al.	cholesterol	HMDB0000067	ENSG00000175309	PHYKPL	FALSE
128180	MR-PCA	M00063	cholesterol	PKLR:P30613:OID20682:v1:Inflammation	PKLR:P30613:OID20682:v1:Inflammation	1	0.0707259	0.0706061	0.31649	PPP	P30613	Shin et al.	cholesterol	HMDB0000067	ENSG00000143627	PKLR	FALSE
128181	MR-PCA	M00063	cholesterol	PLA2G7:Q13093:OID21105:v1:Neurology	PLA2G7:Q13093:OID21105:v1:Neurology	1	0.736976	0.070561	1.55234e-25	PPP	Q13093	Shin et al.	cholesterol	HMDB0000067	ENSG00000146070	PLA2G7	FALSE
128185	MR-PCA	M00063	cholesterol	PMVK:Q15126:OID20850:v1:Neurology	PMVK:Q15126:OID20850:v1:Neurology	1	0.075417	0.0715222	0.291674	PPP	Q15126	Shin et al.	cholesterol	HMDB0000067	ENSG00000163344	PMVK	FALSE
128188	MR-PCA	M00063	cholesterol	PPT1:P50897:OID30947:v1:Neurology_II	PPT1:P50897:OID30947:v1:Neurology_II	1	0.113639	0.0713534	0.111244	PPP	P50897	Shin et al.	cholesterol	HMDB0000067	ENSG00000131238	PPT1	FALSE
128190	MR-PCA	M00063	cholesterol	RAB10:P61026:OID30357:v1:Cardiometabolic_II	RAB10:P61026:OID30357:v1:Cardiometabolic_II	1	0.0871832	0.0703756	0.21541	PPP	P61026	Shin et al.	cholesterol	HMDB0000067	ENSG00000084733	RAB10	FALSE
128193	MR-PCA	M00063	cholesterol	RAB27B:O00194:OID30354:v1:Cardiometabolic_II	RAB27B:O00194:OID30354:v1:Cardiometabolic_II	1	0.0256754	0.0703761	0.715238	PPP	O00194	Shin et al.	cholesterol	HMDB0000067	ENSG00000041353	RAB27B	FALSE
128194	MR-PCA	M00063	cholesterol	RAB2B:Q8WUD1:OID31362:v1:Oncology_II	RAB2B:Q8WUD1:OID31362:v1:Oncology_II	1	0.0598773	0.0705471	0.396017	PPP	Q8WUD1	Shin et al.	cholesterol	HMDB0000067	ENSG00000129472	RAB2B	FALSE
128195	MR-PCA	M00063	cholesterol	RAB6B:Q9NRW1:OID20817:v1:Neurology	RAB6B:Q9NRW1:OID20817:v1:Neurology	1	-0.110581	0.0714553	0.12173	PPP	Q9NRW1	Shin et al.	cholesterol	HMDB0000067	ENSG00000154917	RAB6B	FALSE
128197	MR-PCA	M00063	cholesterol	RAC3:P60763:OID30958:v1:Neurology_II	RAC3:P60763:OID30958:v1:Neurology_II	1	0.0265781	0.0713544	0.709536	PPP	P60763	Shin et al.	cholesterol	HMDB0000067	ENSG00000169750	RAC3	FALSE
128198	MR-PCA	M00063	cholesterol	RALB:P11234:OID30567:v1:Inflammation_II	RALB:P11234:OID30567:v1:Inflammation_II	1	-0.0363738	0.0713932	0.610412	PPP	P11234	Shin et al.	cholesterol	HMDB0000067	ENSG00000144118	RALB	FALSE
128199	MR-PCA	M00063	cholesterol	RAP1A:P62834:OID30452:v1:Inflammation_II	RAP1A:P62834:OID30452:v1:Inflammation_II	1	6.99591e-05	0.0713943	0.999218	PPP	P62834	Shin et al.	cholesterol	HMDB0000067	ENSG00000116473	RAP1A	FALSE
128201	MR-PCA	M00063	cholesterol	RBKS:Q9H477:OID20986:v1:Neurology	RBKS:Q9H477:OID20986:v1:Neurology	1	-0.0024946	0.0714987	0.972167	PPP	Q9H477	Shin et al.	cholesterol	HMDB0000067	ENSG00000171174	RBKS	FALSE
128207	MR-PCA	M00063	cholesterol	SAT1:P21673:OID30111:v1:Cardiometabolic_II	SAT1:P21673:OID30111:v1:Cardiometabolic_II	1	-0.114721	0.0715221	0.108716	PPP	P21673	Shin et al.	cholesterol	HMDB0000067	ENSG00000130066	SAT1	FALSE
128209	MR-PCA	M00063	cholesterol	SAT2:Q96F10:OID31306:v1:Oncology_II	SAT2:Q96F10:OID31306:v1:Oncology_II	1	0.037957	0.0710136	0.592994	PPP	Q96F10	Shin et al.	cholesterol	HMDB0000067	ENSG00000141504	SAT2	FALSE
128210	MR-PCA	M00063	cholesterol	SCLY:Q96I15:OID21425:v1:Oncology	SCLY:Q96I15:OID21425:v1:Oncology	1	0.125573	0.0704717	0.0747665	PPP	Q96I15	Shin et al.	cholesterol	HMDB0000067	ENSG00000132330	SCLY	FALSE
128211	MR-PCA	M00063	cholesterol	SDHB:P21912:OID31436:v1:Oncology_II	SDHB:P21912:OID31436:v1:Oncology_II	1	0.14323	0.070522	0.042256	PPP	P21912	Shin et al.	cholesterol	HMDB0000067	ENSG00000117118	SDHB	FALSE
128215	MR-PCA	M00063	cholesterol	SETMAR:Q53H47:OID20948:v1:Neurology	SETMAR:Q53H47:OID20948:v1:Neurology	1	-0.0356283	0.0710435	0.61602	PPP	Q53H47	Shin et al.	cholesterol	HMDB0000067	ENSG00000170364	SETMAR	FALSE
128216	MR-PCA	M00063	cholesterol	SHMT1:P34896:OID20714:v1:Inflammation	SHMT1:P34896:OID20714:v1:Inflammation	1	0.0131633	0.0705405	0.851969	PPP	P34896	Shin et al.	cholesterol	HMDB0000067	ENSG00000176974	SHMT1	FALSE
128217	MR-PCA	M00063	cholesterol	SIRT1:Q96EB6:OID30439:v1:Inflammation_II	SIRT1:Q96EB6:OID30439:v1:Inflammation_II	1	0.000283738	0.0713937	0.996829	PPP	Q96EB6	Shin et al.	cholesterol	HMDB0000067	ENSG00000096717	SIRT1	FALSE
128219	MR-PCA	M00063	cholesterol	SIRT2:Q8IXJ6:OID21375:v1:Oncology	SIRT2:Q8IXJ6:OID21375:v1:Oncology	1	0.0913069	0.0708036	0.197196	PPP	Q8IXJ6	Shin et al.	cholesterol	HMDB0000067	ENSG00000068903	SIRT2	FALSE
128222	MR-PCA	M00063	cholesterol	SLC16A1:P53985:OID20799:v1:Neurology	SLC16A1:P53985:OID20799:v1:Neurology	1	-0.0514149	0.0714578	0.471824	PPP	P53985	Shin et al.	cholesterol	HMDB0000067	ENSG00000155380	SLC16A1	FALSE
128223	MR-PCA	M00063	cholesterol	SLC1A4:P43007:OID30926:v1:Neurology_II	SLC1A4:P43007:OID30926:v1:Neurology_II	1	0.0221638	0.0713538	0.756091	PPP	P43007	Shin et al.	cholesterol	HMDB0000067	ENSG00000115902	SLC1A4	FALSE
128226	MR-PCA	M00063	cholesterol	SMPD3:Q9NY59:OID30477:v1:Inflammation_II	SMPD3:Q9NY59:OID30477:v1:Inflammation_II	1	-0.0928226	0.0713893	0.193522	PPP	Q9NY59	Shin et al.	cholesterol	HMDB0000067	ENSG00000103056	SMPD3	FALSE
128227	MR-PCA	M00063	cholesterol	SMS:P52788:OID30853:v1:Neurology_II	SMS:P52788:OID30853:v1:Neurology_II	1	-0.0178383	0.0715168	0.803029	PPP	P52788	Shin et al.	cholesterol	HMDB0000067	ENSG00000102172	SMS	FALSE
128231	MR-PCA	M00063	cholesterol	SPTLC1:O15269:OID31086:v1:Neurology_II	SPTLC1:O15269:OID31086:v1:Neurology_II	1	0.0470969	0.0704682	0.503915	PPP	O15269	Shin et al.	cholesterol	HMDB0000067	ENSG00000090054	SPTLC1	FALSE
128233	MR-PCA	M00063	cholesterol	SULT1A1:P50225:OID21031:v1:Neurology	SULT1A1:P50225:OID21031:v1:Neurology	1	-0.0583242	0.0703549	0.407105	PPP	P50225	Shin et al.	cholesterol	HMDB0000067	ENSG00000196502	SULT1A1	FALSE
128235	MR-PCA	M00063	cholesterol	SUOX:P51687:OID31031:v1:Neurology_II	SUOX:P51687:OID31031:v1:Neurology_II	1	0.0618647	0.0704463	0.379845	PPP	P51687	Shin et al.	cholesterol	HMDB0000067	ENSG00000139531	SUOX	FALSE
128236	MR-PCA	M00063	cholesterol	TARS1:P26639:OID31343:v1:Oncology_II	TARS1:P26639:OID31343:v1:Oncology_II	1	0.00390444	0.0705481	0.955864	PPP	P26639	Shin et al.	cholesterol	HMDB0000067	ENSG00000113407	TARS	FALSE
128237	MR-PCA	M00063	cholesterol	TDO2:P48775:OID30910:v1:Neurology_II	TDO2:P48775:OID30910:v1:Neurology_II	1	0.0187965	0.0713548	0.792224	PPP	P48775	Shin et al.	cholesterol	HMDB0000067	ENSG00000151790	TDO2	FALSE
128238	MR-PCA	M00063	cholesterol	THTPA:Q9BU02:OID31375:v1:Oncology_II	THTPA:Q9BU02:OID31375:v1:Oncology_II	1	0.0308157	0.0706188	0.662571	PPP	Q9BU02	Shin et al.	cholesterol	HMDB0000067	ENSG00000259431	THTPA	FALSE
128240	MR-PCA	M00063	cholesterol	TIGAR:Q9NQ88:OID20894:v1:Neurology	TIGAR:Q9NQ88:OID20894:v1:Neurology	1	-0.0250611	0.0715226	0.726042	PPP	Q9NQ88	Shin et al.	cholesterol	HMDB0000067	ENSG00000078237	TIGAR	FALSE
128242	MR-PCA	M00063	cholesterol	TK1:P04183:OID31294:v1:Oncology_II	TK1:P04183:OID31294:v1:Oncology_II	1	0.052972	0.0710125	0.455696	PPP	P04183	Shin et al.	cholesterol	HMDB0000067	ENSG00000167900	TK1	FALSE
128244	MR-PCA	M00063	cholesterol	TPK1:Q9H3S4:OID30338:v1:Cardiometabolic_II	TPK1:Q9H3S4:OID30338:v1:Cardiometabolic_II	1	-0.0940816	0.0703699	0.181237	PPP	Q9H3S4	Shin et al.	cholesterol	HMDB0000067	ENSG00000196511	TPK1	FALSE
128245	MR-PCA	M00063	cholesterol	TREH:O43280:OID30388:v1:Cardiometabolic_II	TREH:O43280:OID30388:v1:Cardiometabolic_II	1	-0.0605378	0.0703938	0.389796	PPP	O43280	Shin et al.	cholesterol	HMDB0000067	ENSG00000118094	TREH	FALSE
128246	MR-PCA	M00063	cholesterol	TYMP:P19971:OID20234:v1:Cardiometabolic	TYMP:P19971:OID20234:v1:Cardiometabolic	1	0.033102	0.0708988	0.640578	PPP	P19971	Shin et al.	cholesterol	HMDB0000067	ENSG00000025708	TYMP	FALSE
128248	MR-PCA	M00063	cholesterol	UPB1:Q9UBR1:OID30352:v1:Cardiometabolic_II	UPB1:Q9UBR1:OID30352:v1:Cardiometabolic_II	1	0.123736	0.0703742	0.0787032	PPP	Q9UBR1	Shin et al.	cholesterol	HMDB0000067	ENSG00000100024	UPB1	FALSE
128250	MR-PCA	M00063	cholesterol	VNN1:O95497:OID30711:v1:Inflammation_II	VNN1:O95497:OID30711:v1:Inflammation_II	1	-0.117749	0.0703304	0.094085	PPP	O95497	Shin et al.	cholesterol	HMDB0000067	ENSG00000112299	VNN1	FALSE
128251	MR-PCA	M00063	cholesterol	VNN2:O95498:OID21310:v1:Oncology	VNN2:O95498:OID21310:v1:Oncology	1	-0.0485287	0.0708038	0.493094	PPP	O95498	Shin et al.	cholesterol	HMDB0000067	ENSG00000112303	VNN2	FALSE
128252	MR-PCA	M00063	cholesterol	WARS:P23381:OID21084:v1:Neurology	WARS:P23381:OID21084:v1:Neurology	1	0.0109664	0.070642	0.876633	PPP	P23381	Shin et al.	cholesterol	HMDB0000067	ENSG00000140105	WARS	FALSE
128253	MR-PCA	M00063	cholesterol	YARS1:P54577:OID31494:v1:Oncology_II	YARS1:P54577:OID31494:v1:Oncology_II	1	0.074649	0.0705272	0.289854	PPP	P54577	Shin et al.	cholesterol	HMDB0000067	ENSG00000134684	YARS	FALSE
128254	MR-PCA	M00064	phenylalanine	10024_44_HOGA1_HOGA1	10024_44_HOGA1_HOGA1	1	0.0232506	0.0634116	0.713871	DeCODE	Q86XE5	Shin et al.	phenylalanine	HMDB0000159	ENSG00000241935	HOGA1	FALSE
128255	MR-PCA	M00064	phenylalanine	10086_39_CBS_CBS	10086_39_CBS_CBS	1	0.000441421	0.0634116	0.994446	DeCODE	P35520	Shin et al.	phenylalanine	HMDB0000159	ENSG00000160200	CBS	FALSE
128256	MR-PCA	M00064	phenylalanine	10531_18_NRAS_RASN	10531_18_NRAS_RASN	1	-0.0342255	0.0634113	0.589377	DeCODE	P01111	Shin et al.	phenylalanine	HMDB0000159	ENSG00000213281	NRAS	FALSE
128257	MR-PCA	M00064	phenylalanine	10612_18_PLOD3_PLOD3	10612_18_PLOD3_PLOD3	1	0.044704	0.0634111	0.480819	DeCODE	O60568	Shin et al.	phenylalanine	HMDB0000159	ENSG00000106397	PLOD3	FALSE
128258	MR-PCA	M00064	phenylalanine	11098_1_PDXK_PDXK	11098_1_PDXK_PDXK	1	0.0213784	0.0637231	0.737256	DeCODE	O00764	Shin et al.	phenylalanine	HMDB0000159	ENSG00000160209	PDXK	FALSE
128259	MR-PCA	M00064	phenylalanine	11241_8_ASL_ARLY	11241_8_ASL_ARLY	1	-0.037045	0.0634204	0.559141	DeCODE	P04424	Shin et al.	phenylalanine	HMDB0000159	ENSG00000126522	ASL	FALSE
128260	MR-PCA	M00064	phenylalanine	11247_20_NAGS_NAGS	11247_20_NAGS_NAGS	1	0.00558777	0.0630643	0.929396	DeCODE	Q8N159	Shin et al.	phenylalanine	HMDB0000159	ENSG00000161653	NAGS	FALSE
128261	MR-PCA	M00064	phenylalanine	11280_6_GAD1_DCE1	11280_6_GAD1_DCE1	1	-0.0388005	0.0651161	0.551265	DeCODE	Q99259	Shin et al.	phenylalanine	HMDB0000159	ENSG00000128683	GAD1	FALSE
128262	MR-PCA	M00064	phenylalanine	11348_132_P4HA2_P4HA2	11348_132_P4HA2_P4HA2	1	-0.0676049	0.0635086	0.287102	DeCODE	O15460	Shin et al.	phenylalanine	HMDB0000159	ENSG00000072682	P4HA2	FALSE
128263	MR-PCA	M00064	phenylalanine	11361_73_TYMP_TP	11361_73_TYMP_TP	1	0.0253468	0.0634088	0.689351	DeCODE	P19971	Shin et al.	phenylalanine	HMDB0000159	ENSG00000025708	TYMP	FALSE
128264	MR-PCA	M00064	phenylalanine	11368_32_AK2_KAD2	11368_32_AK2_KAD2	1	0.0287863	0.063801	0.651854	DeCODE	P54819	Shin et al.	phenylalanine	HMDB0000159	ENSG00000004455	AK2	FALSE
128265	MR-PCA	M00064	phenylalanine	11377_19_ADH7_ADH7	11377_19_ADH7_ADH7	1	0.0189734	0.0634055	0.764758	DeCODE	P40394	Shin et al.	phenylalanine	HMDB0000159	ENSG00000196344	ADH7	FALSE
128266	MR-PCA	M00064	phenylalanine	11381_56_PRPS1_PRPS1	11381_56_PRPS1_PRPS1	1	-0.0196258	0.0634393	0.757045	DeCODE	P60891	Shin et al.	phenylalanine	HMDB0000159	ENSG00000147224	PRPS1	FALSE
128267	MR-PCA	M00064	phenylalanine	11382_5_BLVRA_BIEA	11382_5_BLVRA_BIEA	1	-0.00659884	0.0634158	0.917124	DeCODE	P53004	Shin et al.	phenylalanine	HMDB0000159	ENSG00000106605	BLVRA	FALSE
128268	MR-PCA	M00064	phenylalanine	11391_69_MVK_MVK	11391_69_MVK_MVK	1	-0.031077	0.0634089	0.62406	DeCODE	Q03426	Shin et al.	phenylalanine	HMDB0000159	ENSG00000110921	MVK	FALSE
128269	MR-PCA	M00064	phenylalanine	11402_17_KMT2C_KMT2C	11402_17_KMT2C_KMT2C	1	-0.0671275	0.0634108	0.289776	DeCODE	Q8NEZ4	Shin et al.	phenylalanine	HMDB0000159	ENSG00000055609	KMT2C	FALSE
128270	MR-PCA	M00064	phenylalanine	11424_4_FAH_FAAA	11424_4_FAH_FAAA	1	-0.0176074	0.0630683	0.780107	DeCODE	P16930	Shin et al.	phenylalanine	HMDB0000159	ENSG00000103876	FAH	FALSE
128271	MR-PCA	M00064	phenylalanine	11441_11_PYGL_PYGL	11441_11_PYGL_PYGL	1	0.0428528	0.063563	0.500198	DeCODE	P06737	Shin et al.	phenylalanine	HMDB0000159	ENSG00000100504	PYGL	FALSE
128272	MR-PCA	M00064	phenylalanine	11448_34_GALK1_GALK1	11448_34_GALK1_GALK1	1	-0.0250458	0.0636769	0.694079	DeCODE	P51570	Shin et al.	phenylalanine	HMDB0000159	ENSG00000108479	GALK1	FALSE
128273	MR-PCA	M00064	phenylalanine	11572_4_DNM2_DYN2	11572_4_DNM2_DYN2	1	-0.0390043	0.0634084	0.538471	DeCODE	P50570	Shin et al.	phenylalanine	HMDB0000159	ENSG00000079805	DNM2	FALSE
128274	MR-PCA	M00064	phenylalanine	11645_9_P4HA1_P4HA1	11645_9_P4HA1_P4HA1	1	0.00406277	0.0635085	0.948992	DeCODE	P13674	Shin et al.	phenylalanine	HMDB0000159	ENSG00000122884	P4HA1	FALSE
128275	MR-PCA	M00064	phenylalanine	11653_69_SLC6A9_SC6A9	11653_69_SLC6A9_SC6A9	1	0.018586	0.0629005	0.767625	DeCODE	P48067	Shin et al.	phenylalanine	HMDB0000159	ENSG00000196517	SLC6A9	FALSE
128276	MR-PCA	M00064	phenylalanine	11709_29_CPT1B_CPT1B	11709_29_CPT1B_CPT1B	1	0.0323736	0.0632446	0.608736	DeCODE	Q92523	Shin et al.	phenylalanine	HMDB0000159	ENSG00000205560	CPT1B	FALSE
128277	MR-PCA	M00064	phenylalanine	12018_84_TPK1_TPK1	12018_84_TPK1_TPK1	1	-0.0404848	0.0631696	0.521594	DeCODE	Q9H3S4	Shin et al.	phenylalanine	HMDB0000159	ENSG00000196511	TPK1	FALSE
128278	MR-PCA	M00064	phenylalanine	12334_25_SHMT1_cSHMT	12334_25_SHMT1_cSHMT	1	-0.0081617	0.0624389	0.896001	DeCODE	P34896	Shin et al.	phenylalanine	HMDB0000159	ENSG00000176974	SHMT1	FALSE
128279	MR-PCA	M00064	phenylalanine	12340_17_AARS_SYAC	12340_17_AARS_SYAC	1	-0.0264521	0.0634086	0.676555	DeCODE	P49588	Shin et al.	phenylalanine	HMDB0000159	ENSG00000090861	AARS	FALSE
128280	MR-PCA	M00064	phenylalanine	12348_46_SARS2_SYSM	12348_46_SARS2_SYSM	1	0.0146506	0.0634088	0.817276	DeCODE	Q9NP81	Shin et al.	phenylalanine	HMDB0000159	ENSG00000104835	SARS2	FALSE
128281	MR-PCA	M00064	phenylalanine	12374_8_PAFAH1B3_PA1B3	12374_8_PAFAH1B3_PA1B3	1	-0.0262749	0.063409	0.678601	DeCODE	Q15102	Shin et al.	phenylalanine	HMDB0000159	ENSG00000079462	PAFAH1B3	FALSE
128282	MR-PCA	M00064	phenylalanine	12395_86_DARS2_SYDM	12395_86_DARS2_SYDM	1	0.00864035	0.0634085	0.891612	DeCODE	Q6PI48	Shin et al.	phenylalanine	HMDB0000159	ENSG00000117593	DARS2	FALSE
128283	MR-PCA	M00064	phenylalanine	12422_143_ALOX15B_LX15B	12422_143_ALOX15B_LX15B	1	0.0279291	0.0634093	0.659606	DeCODE	O15296	Shin et al.	phenylalanine	HMDB0000159	ENSG00000179593	ALOX15B	FALSE
128284	MR-PCA	M00064	phenylalanine	12425_104_ARF6_ARF6	12425_104_ARF6_ARF6	1	-0.0157559	0.0634092	0.803763	DeCODE	P62330	Shin et al.	phenylalanine	HMDB0000159	ENSG00000165527	ARF6	FALSE
128285	MR-PCA	M00064	phenylalanine	12428_2_LYPLAL1_LYPL1	12428_2_LYPLAL1_LYPL1	1	-0.0133529	0.0634961	0.833437	DeCODE	Q5VWZ2	Shin et al.	phenylalanine	HMDB0000159	ENSG00000143353	LYPLAL1	FALSE
128286	MR-PCA	M00064	phenylalanine	12450_42_PMVK_PMVK	12450_42_PMVK_PMVK	1	-0.0218993	0.0634239	0.729881	DeCODE	Q15126	Shin et al.	phenylalanine	HMDB0000159	ENSG00000163344	PMVK	FALSE
128287	MR-PCA	M00064	phenylalanine	12462_20_SETMAR_SETMR	12462_20_SETMAR_SETMR	1	0.0459749	0.0634077	0.468411	DeCODE	Q53H47	Shin et al.	phenylalanine	HMDB0000159	ENSG00000170364	SETMAR	FALSE
128288	MR-PCA	M00064	phenylalanine	12476_50_TIGAR_TIGAR	12476_50_TIGAR_TIGAR	1	-0.0145266	0.0634095	0.818798	DeCODE	Q9NQ88	Shin et al.	phenylalanine	HMDB0000159	ENSG00000078237	TIGAR	FALSE
128289	MR-PCA	M00064	phenylalanine	12507_16_ITPKC_IP3KC	12507_16_ITPKC_IP3KC	1	-0.00118181	0.0634089	0.98513	DeCODE	Q96DU7	Shin et al.	phenylalanine	HMDB0000159	ENSG00000086544	ITPKC	FALSE
128290	MR-PCA	M00064	phenylalanine	12515_45_UCK2_UCK2	12515_45_UCK2_UCK2	1	0.058747	0.063408	0.35419	DeCODE	Q9BZX2	Shin et al.	phenylalanine	HMDB0000159	ENSG00000143179	UCK2	FALSE
128291	MR-PCA	M00064	phenylalanine	12524_18_SAT2_SAT2	12524_18_SAT2_SAT2	1	-0.0324598	0.0634082	0.608709	DeCODE	Q96F10	Shin et al.	phenylalanine	HMDB0000159	ENSG00000141504	SAT2	FALSE
128292	MR-PCA	M00064	phenylalanine	12581_39_IMPA2_IMPA2	12581_39_IMPA2_IMPA2	1	-0.057811	0.0633786	0.361688	DeCODE	O14732	Shin et al.	phenylalanine	HMDB0000159	ENSG00000141401	IMPA2	FALSE
128293	MR-PCA	M00064	phenylalanine	12632_14_NAT1_ARY1	12632_14_NAT1_ARY1	1	-0.021202	0.0634085	0.7381	DeCODE	P18440	Shin et al.	phenylalanine	HMDB0000159	ENSG00000171428	NAT1	FALSE
128294	MR-PCA	M00064	phenylalanine	12636_113_SMYD2_SMYD2	12636_113_SMYD2_SMYD2	1	-0.0542314	0.063813	0.395409	DeCODE	Q9NRG4	Shin et al.	phenylalanine	HMDB0000159	ENSG00000143499	SMYD2	FALSE
128295	MR-PCA	M00064	phenylalanine	12637_7_CRAT_CACP	12637_7_CRAT_CACP	1	0.039115	0.0634077	0.537313	DeCODE	P43155	Shin et al.	phenylalanine	HMDB0000159	ENSG00000095321	CRAT	FALSE
128296	MR-PCA	M00064	phenylalanine	12641_3_INPP5B_I5P2	12641_3_INPP5B_I5P2	1	-0.0252877	0.0634912	0.690419	DeCODE	P32019	Shin et al.	phenylalanine	HMDB0000159	ENSG00000204084	INPP5B	FALSE
128297	MR-PCA	M00064	phenylalanine	12644_63_ADSS_PURA2	12644_63_ADSS_PURA2	1	0.0073988	0.0645949	0.908808	DeCODE	P30520	Shin et al.	phenylalanine	HMDB0000159	ENSG00000035687	ADSS	FALSE
128298	MR-PCA	M00064	phenylalanine	12647_52_SETD2_SETD2	12647_52_SETD2_SETD2	1	0.0344201	0.063045	0.585093	DeCODE	Q9BYW2	Shin et al.	phenylalanine	HMDB0000159	ENSG00000181555	SETD2	FALSE
128299	MR-PCA	M00064	phenylalanine	12658_72_PANK3_PANK3	12658_72_PANK3_PANK3	1	-0.00806045	0.0634081	0.898845	DeCODE	Q9H999	Shin et al.	phenylalanine	HMDB0000159	ENSG00000120137	PANK3	FALSE
128300	MR-PCA	M00064	phenylalanine	12667_2_GDA_GUAD	12667_2_GDA_GUAD	1	-0.0104609	0.0633587	0.86886	DeCODE	Q9Y2T3	Shin et al.	phenylalanine	HMDB0000159	ENSG00000119125	GDA	FALSE
128301	MR-PCA	M00064	phenylalanine	12675_14_DARS_SYDC	12675_14_DARS_SYDC	1	0.0037544	0.0624103	0.952031	DeCODE	P14868	Shin et al.	phenylalanine	HMDB0000159	ENSG00000115866	DARS	FALSE
128302	MR-PCA	M00064	phenylalanine	12686_15_MPST_THTM	12686_15_MPST_THTM	1	0.0548482	0.0634081	0.387037	DeCODE	P25325	Shin et al.	phenylalanine	HMDB0000159	ENSG00000128309	MPST	FALSE
128303	MR-PCA	M00064	phenylalanine	12691_44_SHMT2_GLYM	12691_44_SHMT2_GLYM	1	0.0104614	0.0634089	0.868957	DeCODE	P34897	Shin et al.	phenylalanine	HMDB0000159	ENSG00000182199	SHMT2	FALSE
128304	MR-PCA	M00064	phenylalanine	12692_56_DOT1L_DOT1L	12692_56_DOT1L_DOT1L	1	0.0502914	0.0634063	0.427684	DeCODE	Q8TEK3	Shin et al.	phenylalanine	HMDB0000159	ENSG00000104885	DOT1L	FALSE
128305	MR-PCA	M00064	phenylalanine	12697_30_PIP4K2A_PI42A	12697_30_PIP4K2A_PI42A	1	-0.0141136	0.0635884	0.82435	DeCODE	P48426	Shin et al.	phenylalanine	HMDB0000159	ENSG00000150867	PIP4K2A	FALSE
128306	MR-PCA	M00064	phenylalanine	12700_9_ACLY_ACLY	12700_9_ACLY_ACLY	1	-0.0150297	0.0634095	0.812636	DeCODE	P53396	Shin et al.	phenylalanine	HMDB0000159	ENSG00000131473	ACLY	FALSE
128307	MR-PCA	M00064	phenylalanine	12786_61_GPCPD1_GDE5	12786_61_GPCPD1_GDE5	1	-0.0138126	0.063409	0.827559	DeCODE	Q9NPB8	Shin et al.	phenylalanine	HMDB0000159	ENSG00000125772	GPCPD1	FALSE
128308	MR-PCA	M00064	phenylalanine	12812_25_ACYP2_ACYP2	12812_25_ACYP2_ACYP2	1	-0.0148419	0.0634085	0.814932	DeCODE	P14621	Shin et al.	phenylalanine	HMDB0000159	ENSG00000170634	ACYP2	FALSE
128309	MR-PCA	M00064	phenylalanine	12815_9_IARS_SYIC	12815_9_IARS_SYIC	1	-0.098807	0.0634226	0.119254	DeCODE	P41252	Shin et al.	phenylalanine	HMDB0000159	ENSG00000196305	IARS	FALSE
128310	MR-PCA	M00064	phenylalanine	12818_159_SLC14A2_UT2	12818_159_SLC14A2_UT2	1	-0.0316976	0.0638599	0.619639	DeCODE	Q15849	Shin et al.	phenylalanine	HMDB0000159	ENSG00000132874	SLC14A2	FALSE
128311	MR-PCA	M00064	phenylalanine	12881_17_RDH16_RDH16	12881_17_RDH16_RDH16	1	0.0403003	0.0634085	0.525059	DeCODE	O75452	Shin et al.	phenylalanine	HMDB0000159	ENSG00000139547	RDH16	FALSE
128312	MR-PCA	M00064	phenylalanine	12895_28_DGKB_DGKB	12895_28_DGKB_DGKB	1	-0.0581541	0.0634123	0.359101	DeCODE	Q9Y6T7	Shin et al.	phenylalanine	HMDB0000159	ENSG00000136267	DGKB	FALSE
128313	MR-PCA	M00064	phenylalanine	12960_9_GCK_HXK4	12960_9_GCK_HXK4	1	-0.0174415	0.0634198	0.783304	DeCODE	P35557	Shin et al.	phenylalanine	HMDB0000159	ENSG00000106633	GCK	FALSE
128314	MR-PCA	M00064	phenylalanine	13059_33_RFK_RIFK	13059_33_RFK_RIFK	1	-0.0822574	0.0634117	0.194564	DeCODE	Q969G6	Shin et al.	phenylalanine	HMDB0000159	ENSG00000135002	RFK	FALSE
128315	MR-PCA	M00064	phenylalanine	13083_18_VARS_SYVC	13083_18_VARS_SYVC	1	-0.0526511	0.0634084	0.406341	DeCODE	P26640	Shin et al.	phenylalanine	HMDB0000159	ENSG00000204394	VARS1	FALSE
128316	MR-PCA	M00064	phenylalanine	13130_150_HK2_HXK2	13130_150_HK2_HXK2	1	0.00288423	0.0634085	0.96372	DeCODE	P52789	Shin et al.	phenylalanine	HMDB0000159	ENSG00000159399	HK2	FALSE
128317	MR-PCA	M00064	phenylalanine	13131_5_HK1_HXK1	13131_5_HK1_HXK1	1	-0.00697836	0.063409	0.912367	DeCODE	P19367	Shin et al.	phenylalanine	HMDB0000159	ENSG00000156515	HK1	FALSE
128318	MR-PCA	M00064	phenylalanine	13430_50_SLC14A1_UT1	13430_50_SLC14A1_UT1	1	-0.0232618	0.0634057	0.713714	DeCODE	Q13336	Shin et al.	phenylalanine	HMDB0000159	ENSG00000141469	SLC14A1	FALSE
128319	MR-PCA	M00064	phenylalanine	13473_55_ITPKA_IP3KA	13473_55_ITPKA_IP3KA	1	-0.00456896	0.0630677	0.942248	DeCODE	P23677	Shin et al.	phenylalanine	HMDB0000159	ENSG00000137825	ITPKA	FALSE
128320	MR-PCA	M00064	phenylalanine	13494_6_CERS5_CERS5	13494_6_CERS5_CERS5	1	-0.0221068	0.0634091	0.727361	DeCODE	Q8N5B7	Shin et al.	phenylalanine	HMDB0000159	ENSG00000139624	CERS5	FALSE
128321	MR-PCA	M00064	phenylalanine	13498_1_MIOX_MIOX	13498_1_MIOX_MIOX	1	0.0168283	0.0650285	0.795802	DeCODE	Q9UGB7	Shin et al.	phenylalanine	HMDB0000159	ENSG00000100253	MIOX	FALSE
128322	MR-PCA	M00064	phenylalanine	13595_20_THTPA_THTPA	13595_20_THTPA_THTPA	1	-0.0374397	0.0634238	0.554983	DeCODE	Q9BU02	Shin et al.	phenylalanine	HMDB0000159	ENSG00000259431	THTPA	FALSE
128323	MR-PCA	M00064	phenylalanine	13596_3_RAB27B_RB27B	13596_3_RAB27B_RB27B	1	-0.00373133	0.0634059	0.953073	DeCODE	O00194	Shin et al.	phenylalanine	HMDB0000159	ENSG00000041353	RAB27B	FALSE
128324	MR-PCA	M00064	phenylalanine	13623_4_MLL2_MLL2	13623_4_MLL2_MLL2	1	-0.0593406	0.0634126	0.349383	DeCODE	O14686	Shin et al.	phenylalanine	HMDB0000159	ENSG00000167548	KMT2D	FALSE
128325	MR-PCA	M00064	phenylalanine	13624_17_NADK_NADK	13624_17_NADK_NADK	1	-0.010602	0.0634071	0.867209	DeCODE	O95544	Shin et al.	phenylalanine	HMDB0000159	ENSG00000008130	NADK	FALSE
128326	MR-PCA	M00064	phenylalanine	13689_2_ODC1_Ornithine_decarboxylase	13689_2_ODC1_Ornithine_decarboxylase	1	-0.036737	0.0634004	0.562289	DeCODE	P11926	Shin et al.	phenylalanine	HMDB0000159	ENSG00000115758	ODC1	FALSE
128327	MR-PCA	M00064	phenylalanine	13936_24_PGK2_PGK2	13936_24_PGK2_PGK2	1	-0.00811609	0.0633999	0.898138	DeCODE	P07205	Shin et al.	phenylalanine	HMDB0000159	ENSG00000170950	PGK2	FALSE
128328	MR-PCA	M00064	phenylalanine	13941_82_FARS2_SYFM	13941_82_FARS2_SYFM	1	-0.0523211	0.0629587	0.405952	DeCODE	O95363	Shin et al.	phenylalanine	HMDB0000159	ENSG00000145982	FARS2	FALSE
128329	MR-PCA	M00064	phenylalanine	13947_371_NUDT12_NUD12	13947_371_NUDT12_NUD12	1	-0.0467273	0.0632796	0.460255	DeCODE	Q9BQG2	Shin et al.	phenylalanine	HMDB0000159	ENSG00000112874	NUDT12	FALSE
128330	MR-PCA	M00064	phenylalanine	13990_1_PC_pyruvate_carboxylase	13990_1_PC_pyruvate_carboxylase	1	-0.0553087	0.0634005	0.383007	DeCODE	P11498	Shin et al.	phenylalanine	HMDB0000159	ENSG00000173599	PC	FALSE
128331	MR-PCA	M00064	phenylalanine	13998_26_ADSSL1_PURA1	13998_26_ADSSL1_PURA1	1	0.0147014	0.0634006	0.81663	DeCODE	Q8N142	Shin et al.	phenylalanine	HMDB0000159	ENSG00000185100	ADSSL1	FALSE
128332	MR-PCA	M00064	phenylalanine	14006_36_GNMT_GNMT	14006_36_GNMT_GNMT	1	0.0399341	0.0634075	0.528825	DeCODE	Q14749	Shin et al.	phenylalanine	HMDB0000159	ENSG00000124713	GNMT	FALSE
128333	MR-PCA	M00064	phenylalanine	14048_7_IL1RAP_IL_1_R_AcP	14048_7_IL1RAP_IL_1_R_AcP	1	0.0907607	0.0633988	0.152263	DeCODE	Q9NPH3	Shin et al.	phenylalanine	HMDB0000159	ENSG00000196083	IL1RAP	FALSE
128334	MR-PCA	M00064	phenylalanine	14079_14_IL18R1_IL_18_Ra	14079_14_IL18R1_IL_18_Ra	1	0.0191299	0.0634005	0.762857	DeCODE	Q13478	Shin et al.	phenylalanine	HMDB0000159	ENSG00000115604	IL18R1	FALSE
128335	MR-PCA	M00064	phenylalanine	14083_25_SEPHS1_SPS1	14083_25_SEPHS1_SPS1	1	-0.0152733	0.063332	0.80943	DeCODE	P49903	Shin et al.	phenylalanine	HMDB0000159	ENSG00000086475	SEPHS1	FALSE
128336	MR-PCA	M00064	phenylalanine	14098_28_CARS_SYCC	14098_28_CARS_SYCC	1	-0.0125751	0.0634007	0.842777	DeCODE	P49589	Shin et al.	phenylalanine	HMDB0000159	ENSG00000110619	CARS	FALSE
128337	MR-PCA	M00064	phenylalanine	14226_120_BHMT2_BHMT2	14226_120_BHMT2_BHMT2	1	-0.0311893	0.0634012	0.622765	DeCODE	Q9H2M3	Shin et al.	phenylalanine	HMDB0000159	ENSG00000132840	BHMT2	FALSE
128338	MR-PCA	M00064	phenylalanine	14271_23_RAB6B_RAB6B	14271_23_RAB6B_RAB6B	1	0.0229534	0.0634004	0.717323	DeCODE	Q9NRW1	Shin et al.	phenylalanine	HMDB0000159	ENSG00000154917	RAB6B	FALSE
128339	MR-PCA	M00064	phenylalanine	14287_6_RAB5C_RAB5C	14287_6_RAB5C_RAB5C	1	0.0208471	0.0634004	0.742295	DeCODE	P51148	Shin et al.	phenylalanine	HMDB0000159	ENSG00000108774	RAB5C	FALSE
128340	MR-PCA	M00064	phenylalanine	14332_3_RALA_RALA	14332_3_RALA_RALA	1	-0.00226781	0.0634004	0.971466	DeCODE	P11233	Shin et al.	phenylalanine	HMDB0000159	ENSG00000006451	RALA	FALSE
128341	MR-PCA	M00064	phenylalanine	15414_316_LDHA_LDHA	15414_316_LDHA_LDHA	1	0.0135669	0.0635222	0.830877	DeCODE	P00338	Shin et al.	phenylalanine	HMDB0000159	ENSG00000134333	LDHA	FALSE
128342	MR-PCA	M00064	phenylalanine	15426_5_NEU1_NEUR1	15426_5_NEU1_NEUR1	1	-0.0930942	0.0635197	0.142758	DeCODE	Q99519	Shin et al.	phenylalanine	HMDB0000159	ENSG00000204386	NEU1	FALSE
128343	MR-PCA	M00064	phenylalanine	15431_31_OTC_OTCase	15431_31_OTC_OTCase	1	-0.0742121	0.0634239	0.241962	DeCODE	P00480	Shin et al.	phenylalanine	HMDB0000159	ENSG00000036473	OTC	FALSE
128344	MR-PCA	M00064	phenylalanine	15435_4_PNP_PNP	15435_4_PNP_PNP	1	-0.00470797	0.0634622	0.940863	DeCODE	P00491	Shin et al.	phenylalanine	HMDB0000159	ENSG00000198805	PNP	FALSE
128345	MR-PCA	M00064	phenylalanine	15457_14_ANPEP_Aminopeptidase_N	15457_14_ANPEP_Aminopeptidase_N	1	-0.0138932	0.0633895	0.826517	DeCODE	P15144	Shin et al.	phenylalanine	HMDB0000159	ENSG00000166825	ANPEP	FALSE
128346	MR-PCA	M00064	phenylalanine	15480_2_VNN2_VNN2	15480_2_VNN2_VNN2	1	-0.036664	0.0632508	0.562143	DeCODE	O95498	Shin et al.	phenylalanine	HMDB0000159	ENSG00000112303	VNN2	FALSE
128347	MR-PCA	M00064	phenylalanine	15487_164_CES1_carboxylesterase__liver	15487_164_CES1_carboxylesterase__liver	1	-0.00225696	0.0634055	0.971605	DeCODE	P23141	Shin et al.	phenylalanine	HMDB0000159	ENSG00000198848	CES1	FALSE
128348	MR-PCA	M00064	phenylalanine	15514_26_BCHE_Pseudocholinesterase	15514_26_BCHE_Pseudocholinesterase	1	0.00796352	0.0641077	0.90114	DeCODE	P06276	Shin et al.	phenylalanine	HMDB0000159	ENSG00000114200	BCHE	FALSE
128349	MR-PCA	M00064	phenylalanine	15526_33_GSS_GSHB	15526_33_GSS_GSHB	1	-0.0206311	0.0634013	0.744874	DeCODE	P48637	Shin et al.	phenylalanine	HMDB0000159	ENSG00000100983	GSS	FALSE
128350	MR-PCA	M00064	phenylalanine	15542_19_CKMT1A_KCRU	15542_19_CKMT1A_KCRU	1	0.0678449	0.06358	0.285936	DeCODE	P12532	Shin et al.	phenylalanine	HMDB0000159	ENSG00000237289	CKMT1A	FALSE
128351	MR-PCA	M00064	phenylalanine	15553_22_ACHE_ACES	15553_22_ACHE_ACES	1	-0.0429342	0.0635216	0.499105	DeCODE	P22303	Shin et al.	phenylalanine	HMDB0000159	ENSG00000087085	ACHE	FALSE
128352	MR-PCA	M00064	phenylalanine	15556_49_AMY2B_Alpha_amylase_2B	15556_49_AMY2B_Alpha_amylase_2B	1	0.0147931	0.063599	0.816072	DeCODE	P19961	Shin et al.	phenylalanine	HMDB0000159	ENSG00000240038	AMY2B	FALSE
128353	MR-PCA	M00064	phenylalanine	15588_17_GLA_galactosidase__alpha	15588_17_GLA_galactosidase__alpha	1	0.0396263	0.0634007	0.531963	DeCODE	P06280	Shin et al.	phenylalanine	HMDB0000159	ENSG00000102393	GLA	FALSE
128354	MR-PCA	M00064	phenylalanine	15607_56_PKLR_KPYR	15607_56_PKLR_KPYR	1	-0.0203292	0.0634002	0.748476	DeCODE	P30613	Shin et al.	phenylalanine	HMDB0000159	ENSG00000143627	PKLR	FALSE
128355	MR-PCA	M00064	phenylalanine	16015_19_GPT_ALT	16015_19_GPT_ALT	1	-0.00810991	0.0633508	0.898136	DeCODE	P24298	Shin et al.	phenylalanine	HMDB0000159	ENSG00000167701	GPT	FALSE
128356	MR-PCA	M00064	phenylalanine	16769_20_RAC3_RAC3	16769_20_RAC3_RAC3	1	0.00262405	0.0634003	0.966986	DeCODE	P60763	Shin et al.	phenylalanine	HMDB0000159	ENSG00000169750	RAC3	FALSE
128357	MR-PCA	M00064	phenylalanine	16809_1_NME4_NDKM	16809_1_NME4_NDKM	1	-0.0260888	0.0634013	0.680715	DeCODE	O00746	Shin et al.	phenylalanine	HMDB0000159	ENSG00000103202	NME4	FALSE
128358	MR-PCA	M00064	phenylalanine	16857_2_RAB2A_RAB2A	16857_2_RAB2A_RAB2A	1	0.00110654	0.0634006	0.986075	DeCODE	P61019	Shin et al.	phenylalanine	HMDB0000159	ENSG00000104388	RAB2A	FALSE
128359	MR-PCA	M00064	phenylalanine	16863_47_NANP_NANP	16863_47_NANP_NANP	1	0.0538532	0.0639918	0.400032	DeCODE	Q8TBE9	Shin et al.	phenylalanine	HMDB0000159	ENSG00000170191	NANP	FALSE
128360	MR-PCA	M00064	phenylalanine	16877_19_MSRB2_MSRB2	16877_19_MSRB2_MSRB2	1	0.0364885	0.0633883	0.564862	DeCODE	Q9Y3D2	Shin et al.	phenylalanine	HMDB0000159	ENSG00000148450	MSRB2	FALSE
128361	MR-PCA	M00064	phenylalanine	16883_57_RAB4A_RAB4A	16883_57_RAB4A_RAB4A	1	-0.0198021	0.0635984	0.755526	DeCODE	P20338	Shin et al.	phenylalanine	HMDB0000159	ENSG00000168118	RAB4A	FALSE
128362	MR-PCA	M00064	phenylalanine	16932_5_SULT1E1_SULT_1E	16932_5_SULT1E1_SULT_1E	1	0.0168802	0.063407	0.79007	DeCODE	P49888	Shin et al.	phenylalanine	HMDB0000159	ENSG00000109193	SULT1E1	FALSE
128363	MR-PCA	M00064	phenylalanine	17148_7_BLVRB_BLVRB	17148_7_BLVRB_BLVRB	1	0.0580425	0.0634	0.35993	DeCODE	P30043	Shin et al.	phenylalanine	HMDB0000159	ENSG00000090013	BLVRB	FALSE
128364	MR-PCA	M00064	phenylalanine	17204_17_PNMT_PNMT	17204_17_PNMT_PNMT	1	-0.100305	0.0634003	0.113628	DeCODE	Q3KPI0	Shin et al.	phenylalanine	HMDB0000159	ENSG00000007129	CEACAM21	FALSE
128365	MR-PCA	M00064	phenylalanine	17205_21_RAB5A_RAB5A	17205_21_RAB5A_RAB5A	1	0.00173141	0.0637801	0.978343	DeCODE	P20339	Shin et al.	phenylalanine	HMDB0000159	ENSG00000144566	RAB5A	FALSE
128366	MR-PCA	M00064	phenylalanine	17209_27_SULT2B1_ST2B1	17209_27_SULT2B1_ST2B1	1	-0.01487	0.0634009	0.814567	DeCODE	O00204	Shin et al.	phenylalanine	HMDB0000159	ENSG00000088002	SULT2B1	FALSE
128367	MR-PCA	M00064	phenylalanine	17325_10_GUK1_KGUA	17325_10_GUK1_KGUA	1	0.0229523	0.0634009	0.717338	DeCODE	Q16774	Shin et al.	phenylalanine	HMDB0000159	ENSG00000143774	GUK1	FALSE
128368	MR-PCA	M00064	phenylalanine	17333_20_ACADM_ACADM	17333_20_ACADM_ACADM	1	-0.00340389	0.0634007	0.957183	DeCODE	P11310	Shin et al.	phenylalanine	HMDB0000159	ENSG00000117054	ACADM	FALSE
128369	MR-PCA	M00064	phenylalanine	17357_33_SEPSECS_SPCS	17357_33_SEPSECS_SPCS	1	-0.0537028	0.0634002	0.39697	DeCODE	Q9HD40	Shin et al.	phenylalanine	HMDB0000159	ENSG00000109618	SEPSECS	FALSE
128370	MR-PCA	M00064	phenylalanine	17398_55_HMOX1_HO_1	17398_55_HMOX1_HO_1	1	-0.0327816	0.0633987	0.605107	DeCODE	P09601	Shin et al.	phenylalanine	HMDB0000159	ENSG00000100292	HMOX1	FALSE
128371	MR-PCA	M00064	phenylalanine	17441_4_ALPI_Alkaline_phosphatase__intestine	17441_4_ALPI_Alkaline_phosphatase__intestine	1	0.00494679	0.0634013	0.937809	DeCODE	P09923	Shin et al.	phenylalanine	HMDB0000159	ENSG00000163295	ALPI	FALSE
128372	MR-PCA	M00064	phenylalanine	17450_51_HARS_Histidyl_tRNA_synthetase	17450_51_HARS_Histidyl_tRNA_synthetase	1	0.00350772	0.063327	0.955827	DeCODE	P12081	Shin et al.	phenylalanine	HMDB0000159	ENSG00000170445	HARS	FALSE
128373	MR-PCA	M00064	phenylalanine	17466_72_ACSF2_ACSF2	17466_72_ACSF2_ACSF2	1	0.00614512	0.0634	0.922785	DeCODE	Q96CM8	Shin et al.	phenylalanine	HMDB0000159	ENSG00000167107	ACSF2	FALSE
128374	MR-PCA	M00064	phenylalanine	17467_1_DHRS9_DHRS9	17467_1_DHRS9_DHRS9	1	0.00980669	0.0633718	0.87702	DeCODE	Q9BPW9	Shin et al.	phenylalanine	HMDB0000159	ENSG00000073737	DHRS9	FALSE
128375	MR-PCA	M00064	phenylalanine	17495_141_SIRT3_SIR3	17495_141_SIRT3_SIR3	1	-0.0289075	0.0632488	0.647639	DeCODE	Q9NTG7	Shin et al.	phenylalanine	HMDB0000159	ENSG00000142082	SIRT3	FALSE
128376	MR-PCA	M00064	phenylalanine	17509_6_HPD_HPPD	17509_6_HPD_HPPD	1	-0.010329	0.0634016	0.870587	DeCODE	P32754	Shin et al.	phenylalanine	HMDB0000159	ENSG00000158104	HPD	FALSE
128377	MR-PCA	M00064	phenylalanine	17675_17_ACOT13_ACO13	17675_17_ACOT13_ACO13	1	-0.00313084	0.0633271	0.960569	DeCODE	Q9NPJ3	Shin et al.	phenylalanine	HMDB0000159	ENSG00000112304	ACOT13	FALSE
128378	MR-PCA	M00064	phenylalanine	17744_31_RAB11A_RB11A	17744_31_RAB11A_RB11A	1	0.0339551	0.0634006	0.59226	DeCODE	P62491	Shin et al.	phenylalanine	HMDB0000159	ENSG00000103769	RAB11A	FALSE
128379	MR-PCA	M00064	phenylalanine	17752_24_ARG2_Arginase	17752_24_ARG2_Arginase	1	0.0667014	0.0641246	0.298254	DeCODE	P78540	Shin et al.	phenylalanine	HMDB0000159	ENSG00000081181	ARG2	FALSE
128380	MR-PCA	M00064	phenylalanine	17789_1_QPRT_NADC	17789_1_QPRT_NADC	1	-0.0294858	0.0634007	0.641881	DeCODE	Q15274	Shin et al.	phenylalanine	HMDB0000159	ENSG00000103485	QPRT	FALSE
128381	MR-PCA	M00064	phenylalanine	17792_158_ALDH5A1_SSDH	17792_158_ALDH5A1_SSDH	1	-0.058289	0.0630884	0.355525	DeCODE	P51649	Shin et al.	phenylalanine	HMDB0000159	ENSG00000112294	ALDH5A1	FALSE
128382	MR-PCA	M00064	phenylalanine	17814_8_BPNT1_BPNT1	17814_8_BPNT1_BPNT1	1	-0.0274996	0.0634009	0.664476	DeCODE	O95861	Shin et al.	phenylalanine	HMDB0000159	ENSG00000162813	BPNT1	FALSE
128383	MR-PCA	M00064	phenylalanine	17822_57_RERG_RERG	17822_57_RERG_RERG	1	-0.0389309	0.0633465	0.538839	DeCODE	Q96A58	Shin et al.	phenylalanine	HMDB0000159	ENSG00000134533	RERG	FALSE
128384	MR-PCA	M00064	phenylalanine	17843_30_PPCS_PPCS	17843_30_PPCS_PPCS	1	-0.00868626	0.0634006	0.891026	DeCODE	Q9HAB8	Shin et al.	phenylalanine	HMDB0000159	ENSG00000127125	PPCS	FALSE
128385	MR-PCA	M00064	phenylalanine	17857_6_ACADL_ACADL	17857_6_ACADL_ACADL	1	-0.0496279	0.0634096	0.43383	DeCODE	P28330	Shin et al.	phenylalanine	HMDB0000159	ENSG00000115361	ACADL	FALSE
128386	MR-PCA	M00064	phenylalanine	18170_46_PYCR1_P5CR1	18170_46_PYCR1_P5CR1	1	0.0624464	0.0633209	0.32404	DeCODE	P32322	Shin et al.	phenylalanine	HMDB0000159	ENSG00000183010	PYCR1	FALSE
128387	MR-PCA	M00064	phenylalanine	18178_13_SARS_SYSC	18178_13_SARS_SYSC	1	-0.0249844	0.0634009	0.69353	DeCODE	P49591	Shin et al.	phenylalanine	HMDB0000159	ENSG00000031698	SARS	FALSE
128388	MR-PCA	M00064	phenylalanine	18179_56_SMS_SPSY	18179_56_SMS_SPSY	1	0.0149203	0.0635221	0.814299	DeCODE	P52788	Shin et al.	phenylalanine	HMDB0000159	ENSG00000102172	SMS	FALSE
128389	MR-PCA	M00064	phenylalanine	18184_28_GMPS_GUAA	18184_28_GMPS_GUAA	1	-0.00496628	0.0634256	0.937589	DeCODE	P49915	Shin et al.	phenylalanine	HMDB0000159	ENSG00000163655	GMPS	FALSE
128390	MR-PCA	M00064	phenylalanine	18186_15_TARS_SYTC	18186_15_TARS_SYTC	1	-0.0214432	0.0634004	0.735198	DeCODE	P26639	Shin et al.	phenylalanine	HMDB0000159	ENSG00000113407	TARS	FALSE
128391	MR-PCA	M00064	phenylalanine	18187_16_ASPA_ACY2	18187_16_ASPA_ACY2	1	-0.0845677	0.0634045	0.182276	DeCODE	P45381	Shin et al.	phenylalanine	HMDB0000159	ENSG00000108381	ASPA	FALSE
128392	MR-PCA	M00064	phenylalanine	18188_12_GATM_GATM	18188_12_GATM_GATM	1	-0.0197271	0.0635227	0.756141	DeCODE	P50440	Shin et al.	phenylalanine	HMDB0000159	ENSG00000171766	GATM	FALSE
128393	MR-PCA	M00064	phenylalanine	18197_97_CKMT2_KCRS	18197_97_CKMT2_KCRS	1	-0.00921129	0.0637277	0.885073	DeCODE	P17540	Shin et al.	phenylalanine	HMDB0000159	ENSG00000131730	CKMT2	FALSE
128394	MR-PCA	M00064	phenylalanine	18232_42_PIP4K2B_PI42B	18232_42_PIP4K2B_PI42B	1	-0.0102645	0.06334	0.871264	DeCODE	P78356	Shin et al.	phenylalanine	HMDB0000159	ENSG00000276293	PIP4K2B	FALSE
128395	MR-PCA	M00064	phenylalanine	18297_8_MRAS_RASM	18297_8_MRAS_RASM	1	0.0204123	0.0634007	0.747486	DeCODE	Q8IXB1	Shin et al.	phenylalanine	HMDB0000159	ENSG00000077232	DNAJC10	FALSE
128396	MR-PCA	M00064	phenylalanine	18309_18_CS_CISY	18309_18_CS_CISY	1	0.0234884	0.0634006	0.711028	DeCODE	O75390	Shin et al.	phenylalanine	HMDB0000159	ENSG00000062485	CS	FALSE
128397	MR-PCA	M00064	phenylalanine	18322_15_JMJD6_JMJD6	18322_15_JMJD6_JMJD6	1	-0.0404266	0.0634811	0.524237	DeCODE	Q6NYC1	Shin et al.	phenylalanine	HMDB0000159	ENSG00000070495	JMJD6	FALSE
128398	MR-PCA	M00064	phenylalanine	18324_61_SUOX_SUOX	18324_61_SUOX_SUOX	1	0.059598	0.0634007	0.347207	DeCODE	P51687	Shin et al.	phenylalanine	HMDB0000159	ENSG00000139531	SUOX	FALSE
128399	MR-PCA	M00064	phenylalanine	18328_36_PYCR2_P5CR2	18328_36_PYCR2_P5CR2	1	-0.00436679	0.0609917	0.942923	DeCODE	Q96C36	Shin et al.	phenylalanine	HMDB0000159	ENSG00000143811	PYCR2	FALSE
128400	MR-PCA	M00064	phenylalanine	18329_4_PRPS2_PRPS2	18329_4_PRPS2_PRPS2	1	-0.0346376	0.0634005	0.584839	DeCODE	P11908	Shin et al.	phenylalanine	HMDB0000159	ENSG00000101911	PRPS2	FALSE
128401	MR-PCA	M00064	phenylalanine	18338_26_IDH1_IDH	18338_26_IDH1_IDH	1	-0.00340324	0.0634094	0.957197	DeCODE	O75874	Shin et al.	phenylalanine	HMDB0000159	ENSG00000138413	IDH1	FALSE
128402	MR-PCA	M00064	phenylalanine	18342_2_PSAT1_SERC	18342_2_PSAT1_SERC	1	-0.0277831	0.0627446	0.657913	DeCODE	Q9Y617	Shin et al.	phenylalanine	HMDB0000159	ENSG00000135069	PSAT1	FALSE
128403	MR-PCA	M00064	phenylalanine	18382_109_COMT_Catechol_O_methyltransferase	18382_109_COMT_Catechol_O_methyltransferase	1	0.0287943	0.0634006	0.64971	DeCODE	P21964	Shin et al.	phenylalanine	HMDB0000159	ENSG00000093010	COMT	FALSE
128404	MR-PCA	M00064	phenylalanine	18398_1_AKR1D1_AK1D1	18398_1_AKR1D1_AK1D1	1	-0.00726719	0.063401	0.908744	DeCODE	P51857	Shin et al.	phenylalanine	HMDB0000159	ENSG00000122787	AKR1D1	FALSE
128405	MR-PCA	M00064	phenylalanine	18401_18_ALKBH3_ALKB3	18401_18_ALKBH3_ALKB3	1	-0.0302744	0.0634005	0.632999	DeCODE	Q96Q83	Shin et al.	phenylalanine	HMDB0000159	ENSG00000166199	ALKBH3	FALSE
128406	MR-PCA	M00064	phenylalanine	18403_25_AMPD2_AMPD2	18403_25_AMPD2_AMPD2	1	-0.0646433	0.0634124	0.308008	DeCODE	Q01433	Shin et al.	phenylalanine	HMDB0000159	ENSG00000116337	AMPD2	FALSE
128407	MR-PCA	M00064	phenylalanine	18422_41_MVD_ERG19	18422_41_MVD_ERG19	1	0.0331901	0.0634314	0.600804	DeCODE	P53602	Shin et al.	phenylalanine	HMDB0000159	ENSG00000167508	MVD	FALSE
128408	MR-PCA	M00064	phenylalanine	18432_32_RALB_RALB	18432_32_RALB_RALB	1	-0.00781073	0.0634006	0.901951	DeCODE	P11234	Shin et al.	phenylalanine	HMDB0000159	ENSG00000144118	RALB	FALSE
128409	MR-PCA	M00064	phenylalanine	18900_37_HRAS_H_ras__WT_	18900_37_HRAS_H_ras__WT_	1	1.86726e-05	0.0634005	0.999765	DeCODE	P01112	Shin et al.	phenylalanine	HMDB0000159	ENSG00000174775	HRAS	FALSE
128410	MR-PCA	M00064	phenylalanine	18917_53_AMY2A_Pancreatic_alpha_amylase	18917_53_AMY2A_Pancreatic_alpha_amylase	1	0.0427655	0.063401	0.499978	DeCODE	P04746	Shin et al.	phenylalanine	HMDB0000159	ENSG00000243480	AMY2A	FALSE
128411	MR-PCA	M00064	phenylalanine	19114_8_TK2_KITM	19114_8_TK2_KITM	1	0.0508521	0.0634472	0.42285	DeCODE	O00142	Shin et al.	phenylalanine	HMDB0000159	ENSG00000166548	TK2	FALSE
128412	MR-PCA	M00064	phenylalanine	19207_119_ADK_ADK	19207_119_ADK_ADK	1	-0.0341246	0.0634005	0.590413	DeCODE	P55263	Shin et al.	phenylalanine	HMDB0000159	ENSG00000156110	ADK	FALSE
128413	MR-PCA	M00064	phenylalanine	19222_124_RAB5B_RAB5B	19222_124_RAB5B_RAB5B	1	-0.00166749	0.0625814	0.978743	DeCODE	P61020	Shin et al.	phenylalanine	HMDB0000159	ENSG00000111540	RAB5B	FALSE
128414	MR-PCA	M00064	phenylalanine	19223_6_RAB1A_RAB1A	19223_6_RAB1A_RAB1A	1	0.0194692	0.0633995	0.758776	DeCODE	P62820	Shin et al.	phenylalanine	HMDB0000159	ENSG00000138069	RAB1A	FALSE
128415	MR-PCA	M00064	phenylalanine	19239_5_ARF1_ARF1	19239_5_ARF1_ARF1	1	0.0791108	0.0635395	0.213108	DeCODE	P84077	Shin et al.	phenylalanine	HMDB0000159	ENSG00000143761	ARF1	FALSE
128416	MR-PCA	M00064	phenylalanine	19249_18_KARS_SYK	19249_18_KARS_SYK	1	0.0193129	0.0634004	0.760657	DeCODE	Q15046	Shin et al.	phenylalanine	HMDB0000159	ENSG00000065427	KARS	FALSE
128417	MR-PCA	M00064	phenylalanine	19253_82_RAB2B_RAB2B	19253_82_RAB2B_RAB2B	1	0.00502907	0.0634009	0.936777	DeCODE	Q8WUD1	Shin et al.	phenylalanine	HMDB0000159	ENSG00000129472	RAB2B	FALSE
128418	MR-PCA	M00064	phenylalanine	19254_125_GMPR_GMPR1	19254_125_GMPR_GMPR1	1	0.0618156	0.0635218	0.330484	DeCODE	P36959	Shin et al.	phenylalanine	HMDB0000159	ENSG00000137198	GMPR	FALSE
128419	MR-PCA	M00064	phenylalanine	19258_24_GCDH_GCDH	19258_24_GCDH_GCDH	1	-0.0119994	0.0634011	0.849888	DeCODE	Q92947	Shin et al.	phenylalanine	HMDB0000159	ENSG00000105607	GCDH	FALSE
128420	MR-PCA	M00064	phenylalanine	19262_219_ACADVL_ACADV	19262_219_ACADVL_ACADV	1	0.037266	0.0634143	0.556761	DeCODE	P49748	Shin et al.	phenylalanine	HMDB0000159	ENSG00000072778	ACADVL	FALSE
128421	MR-PCA	M00064	phenylalanine	19270_26_YARS_SYYC	19270_26_YARS_SYYC	1	-0.00551759	0.0636513	0.930922	DeCODE	P54577	Shin et al.	phenylalanine	HMDB0000159	ENSG00000134684	YARS	FALSE
128422	MR-PCA	M00064	phenylalanine	19278_19_RAB1B_RAB1B	19278_19_RAB1B_RAB1B	1	0.0126613	0.0630379	0.840814	DeCODE	Q9H0U4	Shin et al.	phenylalanine	HMDB0000159	ENSG00000174903	RAB1B	FALSE
128423	MR-PCA	M00064	phenylalanine	19365_11_BCAT2_BCAT2	19365_11_BCAT2_BCAT2	1	0.0252516	0.0634001	0.690417	DeCODE	O15382	Shin et al.	phenylalanine	HMDB0000159	ENSG00000105552	BCAT2	FALSE
128424	MR-PCA	M00064	phenylalanine	19376_74_NNMT_NNMT	19376_74_NNMT_NNMT	1	0.0491777	0.0634018	0.437955	DeCODE	P40261	Shin et al.	phenylalanine	HMDB0000159	ENSG00000166741	NNMT	FALSE
128425	MR-PCA	M00064	phenylalanine	19446_1_GMPR2_GMPR2	19446_1_GMPR2_GMPR2	1	-0.0245067	0.0634298	0.69923	DeCODE	Q9P2T1	Shin et al.	phenylalanine	HMDB0000159	ENSG00000100938	GMPR2	FALSE
128426	MR-PCA	M00064	phenylalanine	19448_104_UPP1_UPP1	19448_104_UPP1_UPP1	1	-0.0406143	0.0634008	0.521785	DeCODE	Q16831	Shin et al.	phenylalanine	HMDB0000159	ENSG00000183696	UPP1	FALSE
128427	MR-PCA	M00064	phenylalanine	19467_3_RBKS_RBSK	19467_3_RBKS_RBSK	1	-0.0229938	0.0623493	0.712285	DeCODE	Q9H477	Shin et al.	phenylalanine	HMDB0000159	ENSG00000171174	RBKS	FALSE
128428	MR-PCA	M00064	phenylalanine	19483_16_KDSR_KDSR	19483_16_KDSR_KDSR	1	-0.0181324	0.0634004	0.774879	DeCODE	Q06136	Shin et al.	phenylalanine	HMDB0000159	ENSG00000119537	KDSR	FALSE
128429	MR-PCA	M00064	phenylalanine	19496_1_NPL_NPL	19496_1_NPL_NPL	1	0.0306948	0.0634006	0.628286	DeCODE	Q9BXD5	Shin et al.	phenylalanine	HMDB0000159	ENSG00000135838	NPL	FALSE
128430	MR-PCA	M00064	phenylalanine	19504_22_DTYMK_KTHY	19504_22_DTYMK_KTHY	1	-0.00658049	0.0634007	0.917334	DeCODE	P23919	Shin et al.	phenylalanine	HMDB0000159	ENSG00000168393	DTYMK	FALSE
128431	MR-PCA	M00064	phenylalanine	19506_6_GLYAT_GLYAT	19506_6_GLYAT_GLYAT	1	-0.0231504	0.063401	0.715005	DeCODE	Q6IB77	Shin et al.	phenylalanine	HMDB0000159	ENSG00000149124	GLYAT	FALSE
128432	MR-PCA	M00064	phenylalanine	19518_12_HK3_HXK3	19518_12_HK3_HXK3	1	-0.031709	0.0633133	0.616494	DeCODE	P52790	Shin et al.	phenylalanine	HMDB0000159	ENSG00000160883	HK3	FALSE
128433	MR-PCA	M00064	phenylalanine	2622_18_HMOX2_HO_2	2622_18_HMOX2_HO_2	1	-0.0377321	0.0635205	0.552503	DeCODE	P30519	Shin et al.	phenylalanine	HMDB0000159	ENSG00000103415	HMOX2	FALSE
128434	MR-PCA	M00064	phenylalanine	2642_4_PAFAH1B2_PAFAH_beta_subunit	2642_4_PAFAH1B2_PAFAH_beta_subunit	1	-0.014057	0.0636696	0.825263	DeCODE	P68402	Shin et al.	phenylalanine	HMDB0000159	ENSG00000168092	PAFAH1B2	FALSE
128435	MR-PCA	M00064	phenylalanine	2870_29_RAC1_RAC1	2870_29_RAC1_RAC1	1	-0.0198165	0.0636261	0.755456	DeCODE	P63000	Shin et al.	phenylalanine	HMDB0000159	ENSG00000136238	RAC1	FALSE
128436	MR-PCA	M00064	phenylalanine	2943_5_CYP3A4_Cytochrome_P450_3A4	2943_5_CYP3A4_Cytochrome_P450_3A4	1	-0.0106375	0.063401	0.866756	DeCODE	P08684	Shin et al.	phenylalanine	HMDB0000159	ENSG00000160868	CYP3A4	FALSE
128437	MR-PCA	M00064	phenylalanine	2991_9_IL1R1_IL_1_sRI	2991_9_IL1R1_IL_1_sRI	1	0.0101398	0.0634004	0.872935	DeCODE	P14778	Shin et al.	phenylalanine	HMDB0000159	ENSG00000115594	IL1R1	FALSE
128438	MR-PCA	M00064	phenylalanine	2993_1_IL18RAP_IL_18_Rb	2993_1_IL18RAP_IL_18_Rb	1	-0.0384253	0.0637869	0.546908	DeCODE	O95256	Shin et al.	phenylalanine	HMDB0000159	ENSG00000115607	IL18RAP	FALSE
128439	MR-PCA	M00064	phenylalanine	2994_71_IL1RL2_IL_1Rrp2	2994_71_IL1RL2_IL_1Rrp2	1	-0.00715184	0.063824	0.910779	DeCODE	Q9HB29	Shin et al.	phenylalanine	HMDB0000159	ENSG00000115598	IL1RL2	FALSE
128440	MR-PCA	M00064	phenylalanine	3182_38_ENTPD1_CD39	3182_38_ENTPD1_CD39	1	-0.0412309	0.0634008	0.515485	DeCODE	P49961	Shin et al.	phenylalanine	HMDB0000159	ENSG00000138185	ENTPD1	FALSE
128441	MR-PCA	M00064	phenylalanine	3192_3_CNDP2_Glutamate_carboxypeptidase	3192_3_CNDP2_Glutamate_carboxypeptidase	1	-0.0444629	0.0634007	0.483116	DeCODE	Q96KP4	Shin et al.	phenylalanine	HMDB0000159	ENSG00000133313	CNDP2	FALSE
128442	MR-PCA	M00064	phenylalanine	3232_28_ACP5_TrATPase	3232_28_ACP5_TrATPase	1	-0.0397064	0.0633986	0.53112	DeCODE	P13686	Shin et al.	phenylalanine	HMDB0000159	ENSG00000102575	ACP5	FALSE
128443	MR-PCA	M00064	phenylalanine	3343_1_ACY1_Aminoacylase_1	3343_1_ACY1_Aminoacylase_1	1	-0.00346992	0.0636894	0.956551	DeCODE	Q03154	Shin et al.	phenylalanine	HMDB0000159	ENSG00000114786	ACY1	FALSE
128444	MR-PCA	M00064	phenylalanine	3583_54_ARSA_Arylsulfatase_A	3583_54_ARSA_Arylsulfatase_A	1	0.073645	0.0635397	0.24644	DeCODE	P15289	Shin et al.	phenylalanine	HMDB0000159	ENSG00000100299	ARSA	FALSE
128445	MR-PCA	M00064	phenylalanine	3761_4_PTGS2_COX_2	3761_4_PTGS2_COX_2	1	-0.00206882	0.0634006	0.973969	DeCODE	P35354	Shin et al.	phenylalanine	HMDB0000159	ENSG00000073756	PTGS2	FALSE
128446	MR-PCA	M00064	phenylalanine	3800_71_CKB_CK_BB	3800_71_CKB_CK_BB	1	0.0394703	0.063399	0.533568	DeCODE	P12277	Shin et al.	phenylalanine	HMDB0000159	ENSG00000166165	CKB	FALSE
128447	MR-PCA	M00064	phenylalanine	3848_14_GAPDH_GAPDH__liver	3848_14_GAPDH_GAPDH__liver	1	-0.00332687	0.0634385	0.958176	DeCODE	P04406	Shin et al.	phenylalanine	HMDB0000159	ENSG00000111640	GAPDH	FALSE
128448	MR-PCA	M00064	phenylalanine	3890_8_LDHB_LDH_H_1	3890_8_LDHB_LDH_H_1	1	0.0360655	0.0634073	0.569498	DeCODE	P07195	Shin et al.	phenylalanine	HMDB0000159	ENSG00000111716	LDHB	FALSE
128449	MR-PCA	M00064	phenylalanine	4234_8_IL1RL1_IL_1_R4	4234_8_IL1RL1_IL_1_R4	1	0.0533146	0.0634016	0.400402	DeCODE	Q01638	Shin et al.	phenylalanine	HMDB0000159	ENSG00000115602	IL1RL1	FALSE
128450	MR-PCA	M00064	phenylalanine	4294_16_SPHK1_Sphingosine_kinase_1	4294_16_SPHK1_Sphingosine_kinase_1	1	-0.0334082	0.0634003	0.598235	DeCODE	Q9NYA1	Shin et al.	phenylalanine	HMDB0000159	ENSG00000176170	SPHK1	FALSE
128451	MR-PCA	M00064	phenylalanine	4301_58_TK1_Thymidine_kinase	4301_58_TK1_Thymidine_kinase	1	-0.0194093	0.0634008	0.759501	DeCODE	P04183	Shin et al.	phenylalanine	HMDB0000159	ENSG00000167900	TK1	FALSE
128452	MR-PCA	M00064	phenylalanine	4435_66_ENPP7_ENPP7	4435_66_ENPP7_ENPP7	1	-0.0191126	0.0634058	0.763084	DeCODE	Q6UWV6	Shin et al.	phenylalanine	HMDB0000159	ENSG00000182156	ENPP7	FALSE
128453	MR-PCA	M00064	phenylalanine	4436_1_ENTPD3_ENTP3	4436_1_ENTPD3_ENTP3	1	-0.0100788	0.0633506	0.873593	DeCODE	O75355	Shin et al.	phenylalanine	HMDB0000159	ENSG00000168032	ENTPD3	FALSE
128454	MR-PCA	M00064	phenylalanine	4437_56_ENTPD5_ENTP5	4437_56_ENTPD5_ENTP5	1	-0.0197636	0.0634	0.755247	DeCODE	O75356	Shin et al.	phenylalanine	HMDB0000159	ENSG00000187097	ENTPD5	FALSE
128455	MR-PCA	M00064	phenylalanine	4468_21_SPHK2_SPHK2	4468_21_SPHK2_SPHK2	1	-0.060853	0.0634285	0.33736	DeCODE	Q9NRA0	Shin et al.	phenylalanine	HMDB0000159	ENSG00000063176	SPHK2	FALSE
128456	MR-PCA	M00064	phenylalanine	4535_50_BST1_BST1	4535_50_BST1_BST1	1	-0.0641782	0.0633998	0.311405	DeCODE	Q10588	Shin et al.	phenylalanine	HMDB0000159	ENSG00000109743	BST1	FALSE
128457	MR-PCA	M00064	phenylalanine	4559_64_KYNU_KYNU	4559_64_KYNU_KYNU	1	0.0114843	0.0635236	0.856535	DeCODE	Q16719	Shin et al.	phenylalanine	HMDB0000159	ENSG00000115919	KYNU	FALSE
128458	MR-PCA	M00064	phenylalanine	4965_27_ATP5B_ATP_synthase_beta_chain	4965_27_ATP5B_ATP_synthase_beta_chain	1	7.22038e-05	0.0634009	0.999091	DeCODE	P06576	Shin et al.	phenylalanine	HMDB0000159	ENSG00000110955	ATP5B	FALSE
128459	MR-PCA	M00064	phenylalanine	5011_11_NAMPT_PBEF	5011_11_NAMPT_PBEF	1	0.00488734	0.0634005	0.938555	DeCODE	P43490	Shin et al.	phenylalanine	HMDB0000159	ENSG00000105835	NAMPT	FALSE
128460	MR-PCA	M00064	phenylalanine	5015_15_PLA2G7_PAFAH	5015_15_PLA2G7_PAFAH	1	-0.0312448	0.0634005	0.622143	DeCODE	Q13093	Shin et al.	phenylalanine	HMDB0000159	ENSG00000146070	PLA2G7	FALSE
128461	MR-PCA	M00064	phenylalanine	5020_50_PGK1_phosphoglycerate_kinase_1	5020_50_PGK1_phosphoglycerate_kinase_1	1	0.00888934	0.0634005	0.888495	DeCODE	P00558	Shin et al.	phenylalanine	HMDB0000159	ENSG00000102144	PGK1	FALSE
128462	MR-PCA	M00064	phenylalanine	5030_52_SIRT2_SIRT2	5030_52_SIRT2_SIRT2	1	0.00611102	0.0634005	0.923213	DeCODE	Q8IXJ6	Shin et al.	phenylalanine	HMDB0000159	ENSG00000068903	SIRT2	FALSE
128463	MR-PCA	M00064	phenylalanine	5082_51_IL1RAPL2_IL_1_sR9	5082_51_IL1RAPL2_IL_1_sR9	1	-0.0414456	0.0634024	0.513311	DeCODE	Q9NP60	Shin et al.	phenylalanine	HMDB0000159	ENSG00000189108	IL1RAPL2	FALSE
128464	MR-PCA	M00064	phenylalanine	5229_90_IMPDH1_IMDH1	5229_90_IMPDH1_IMDH1	1	-0.015092	0.0633778	0.811782	DeCODE	P20839	Shin et al.	phenylalanine	HMDB0000159	ENSG00000106348	IMPDH1	FALSE
128465	MR-PCA	M00064	phenylalanine	5250_53_IMPDH2_IMDH2	5250_53_IMPDH2_IMDH2	1	0.00989512	0.0634005	0.875975	DeCODE	P12268	Shin et al.	phenylalanine	HMDB0000159	ENSG00000178035	IMPDH2	FALSE
128466	MR-PCA	M00064	phenylalanine	5456_59_CNDP1_CNDP1	5456_59_CNDP1_CNDP1	1	-0.0167261	0.0634007	0.791922	DeCODE	Q96KN2	Shin et al.	phenylalanine	HMDB0000159	ENSG00000150656	CNDP1	FALSE
128467	MR-PCA	M00064	phenylalanine	5478_50_FOLH1_PSMA	5478_50_FOLH1_PSMA	1	-0.0937608	0.0634416	0.139433	DeCODE	Q04609	Shin et al.	phenylalanine	HMDB0000159	ENSG00000086205	FOLH1	FALSE
128468	MR-PCA	M00064	phenylalanine	5620_13_PAM_AMD	5620_13_PAM_AMD	1	0.00843858	0.0609909	0.889958	DeCODE	P19021	Shin et al.	phenylalanine	HMDB0000159	ENSG00000145730	PAM	FALSE
128469	MR-PCA	M00064	phenylalanine	5742_14_ACP6_PPA6	5742_14_ACP6_PPA6	1	-0.0570408	0.0633919	0.36822	DeCODE	Q9NPH0	Shin et al.	phenylalanine	HMDB0000159	ENSG00000162836	ACP6	FALSE
128470	MR-PCA	M00064	phenylalanine	5843_60_EHMT2_NG36	5843_60_EHMT2_NG36	1	-0.0459835	0.0634015	0.468283	DeCODE	Q96KQ7	Shin et al.	phenylalanine	HMDB0000159	ENSG00000204371	EHMT2	FALSE
128471	MR-PCA	M00064	phenylalanine	5867_60_ARG1_ARGI1	5867_60_ARG1_ARGI1	1	-0.0573094	0.063401	0.366038	DeCODE	P05089	Shin et al.	phenylalanine	HMDB0000159	ENSG00000118520	ARG1	FALSE
128472	MR-PCA	M00064	phenylalanine	5909_51_NME1_Nucleoside_diphosphate_kinase_A	5909_51_NME1_Nucleoside_diphosphate_kinase_A	1	-0.0687468	0.0636762	0.280307	DeCODE	P15531	Shin et al.	phenylalanine	HMDB0000159	ENSG00000239672	NME1	FALSE
128473	MR-PCA	M00064	phenylalanine	6077_63_CECR1_CECR1	6077_63_CECR1_CECR1	1	0.040537	0.0634892	0.523158	DeCODE	Q9NZK5	Shin et al.	phenylalanine	HMDB0000159	ENSG00000093072	CECR1	FALSE
128474	MR-PCA	M00064	phenylalanine	6221_1_ADPGK_ADPGK	6221_1_ADPGK_ADPGK	1	0.0405008	0.063789	0.525482	DeCODE	Q9BRR6	Shin et al.	phenylalanine	HMDB0000159	ENSG00000159322	ADPGK	FALSE
128475	MR-PCA	M00064	phenylalanine	6431_68_PCYOX1_PCYOX	6431_68_PCYOX1_PCYOX	1	0.0172575	0.0638196	0.786844	DeCODE	Q9UHG3	Shin et al.	phenylalanine	HMDB0000159	ENSG00000116005	PCYOX1	FALSE
128476	MR-PCA	M00064	phenylalanine	6434_18_AOC2_Amine_oxidase	6434_18_AOC2_Amine_oxidase	1	-0.0365253	0.0634016	0.564552	DeCODE	O75106	Shin et al.	phenylalanine	HMDB0000159	ENSG00000131480	AOC2	FALSE
128477	MR-PCA	M00064	phenylalanine	6480_1_CANT1_CANT1	6480_1_CANT1_CANT1	1	-0.0459115	0.0634009	0.468976	DeCODE	Q8WVQ1	Shin et al.	phenylalanine	HMDB0000159	ENSG00000171302	CANT1	FALSE
128478	MR-PCA	M00064	phenylalanine	6706_18_ALPPL2_PPBN	6706_18_ALPPL2_PPBN	1	-0.0659124	0.0634001	0.298514	DeCODE	P10696	Shin et al.	phenylalanine	HMDB0000159	ENSG00000163286	ALPPL2	FALSE
128479	MR-PCA	M00064	phenylalanine	6715_63_ALPPL2_PPBN	6715_63_ALPPL2_PPBN	1	-0.0173061	0.0634	0.784878	DeCODE	P10696	Shin et al.	phenylalanine	HMDB0000159	ENSG00000163286	ALPPL2	FALSE
128480	MR-PCA	M00064	phenylalanine	6923_1_PLOD2_PLOD2	6923_1_PLOD2_PLOD2	1	0.0332169	0.0633616	0.600109	DeCODE	O00469	Shin et al.	phenylalanine	HMDB0000159	ENSG00000152952	PLOD2	FALSE
128481	MR-PCA	M00064	phenylalanine	6998_106_ASPH_HAAH	6998_106_ASPH_HAAH	1	0.0238646	0.0633581	0.706425	DeCODE	Q12797	Shin et al.	phenylalanine	HMDB0000159	ENSG00000198363	ASPH	FALSE
128482	MR-PCA	M00064	phenylalanine	7137_8_MSRA_MSRA	7137_8_MSRA_MSRA	1	-0.039127	0.0636932	0.539014	DeCODE	Q9UJ68	Shin et al.	phenylalanine	HMDB0000159	ENSG00000175806	MSRA	FALSE
128483	MR-PCA	M00064	phenylalanine	7206_20_FBP1_F16P1	7206_20_FBP1_F16P1	1	-0.0397782	0.0634794	0.5309	DeCODE	P09467	Shin et al.	phenylalanine	HMDB0000159	ENSG00000165140	FBP1	FALSE
128484	MR-PCA	M00064	phenylalanine	7267_2_SPTLC2_LCB2	7267_2_SPTLC2_LCB2	1	0.0522231	0.0633999	0.410104	DeCODE	O15270	Shin et al.	phenylalanine	HMDB0000159	ENSG00000100596	SPTLC2	FALSE
128485	MR-PCA	M00064	phenylalanine	7761_125_CHKB_CHKB	7761_125_CHKB_CHKB	1	0.0481491	0.0635789	0.448863	DeCODE	Q9Y259	Shin et al.	phenylalanine	HMDB0000159	ENSG00000100288	CHKB	FALSE
128486	MR-PCA	M00064	phenylalanine	7824_88_MSRB3_MSRB3	7824_88_MSRB3_MSRB3	1	-0.0686396	0.0634249	0.279155	DeCODE	Q8IXL7	Shin et al.	phenylalanine	HMDB0000159	ENSG00000174099	MSRB3	FALSE
128487	MR-PCA	M00064	phenylalanine	7825_7_ABHD12_ABD12	7825_7_ABHD12_ABD12	1	0.00217473	0.0634002	0.972637	DeCODE	Q8N2K0	Shin et al.	phenylalanine	HMDB0000159	ENSG00000100997	ABHD12	FALSE
128488	MR-PCA	M00064	phenylalanine	7879_12_CYP3A4_Cytochrome_P450_3A4	7879_12_CYP3A4_Cytochrome_P450_3A4	1	0.0264423	0.0634006	0.676629	DeCODE	P08684	Shin et al.	phenylalanine	HMDB0000159	ENSG00000160868	CYP3A4	FALSE
128489	MR-PCA	M00064	phenylalanine	7886_26_SPTLC1_SPTC1	7886_26_SPTLC1_SPTC1	1	-0.0445405	0.0634006	0.482352	DeCODE	O15269	Shin et al.	phenylalanine	HMDB0000159	ENSG00000090054	SPTLC1	FALSE
128490	MR-PCA	M00064	phenylalanine	7986_98_NAALAD2_NALD2	7986_98_NAALAD2_NALD2	1	-0.0756567	0.0639296	0.236636	DeCODE	Q9Y3Q0	Shin et al.	phenylalanine	HMDB0000159	ENSG00000077616	NAALAD2	FALSE
128491	MR-PCA	M00064	phenylalanine	7999_23_ENTPD1_CD39	7999_23_ENTPD1_CD39	1	-0.00445533	0.0642658	0.94473	DeCODE	P49961	Shin et al.	phenylalanine	HMDB0000159	ENSG00000138185	ENTPD1	FALSE
128492	MR-PCA	M00064	phenylalanine	8004_15_GAPDHS_G3PT	8004_15_GAPDHS_G3PT	1	-0.0829742	0.0635667	0.191787	DeCODE	O14556	Shin et al.	phenylalanine	HMDB0000159	ENSG00000105679	GAPDHS	FALSE
128493	MR-PCA	M00064	phenylalanine	8011_96_PAPL_PAPL	8011_96_PAPL_PAPL	1	-0.0818551	0.0634004	0.196676	DeCODE	Q6ZNF0	Shin et al.	phenylalanine	HMDB0000159	ENSG00000183760	ACP7	FALSE
128494	MR-PCA	M00064	phenylalanine	8269_327_ARSK_ARSK	8269_327_ARSK_ARSK	1	-0.0855714	0.0634002	0.177111	DeCODE	Q6UWY0	Shin et al.	phenylalanine	HMDB0000159	ENSG00000164291	ARSK	FALSE
128495	MR-PCA	M00064	phenylalanine	8325_37_ADH4_ADH4	8325_37_ADH4_ADH4	1	-0.0425977	0.0634004	0.501658	DeCODE	P08319	Shin et al.	phenylalanine	HMDB0000159	ENSG00000198099	ADH4	FALSE
128496	MR-PCA	M00064	phenylalanine	8328_9_ETNK1_EKI1	8328_9_ETNK1_EKI1	1	-0.0167021	0.0634009	0.792215	DeCODE	Q9HBU6	Shin et al.	phenylalanine	HMDB0000159	ENSG00000139163	ETNK1	FALSE
128497	MR-PCA	M00064	phenylalanine	8396_42_FAAH2_FAAH2	8396_42_FAAH2_FAAH2	1	0.0996613	0.0633996	0.115961	DeCODE	Q6GMR7	Shin et al.	phenylalanine	HMDB0000159	ENSG00000165591	FAAH2	FALSE
128498	MR-PCA	M00064	phenylalanine	8569_147_ARL8B_ARL8B	8569_147_ARL8B_ARL8B	1	-0.0265996	0.0634008	0.674817	DeCODE	Q9NVJ2	Shin et al.	phenylalanine	HMDB0000159	ENSG00000134108	ARL8B	FALSE
128499	MR-PCA	M00064	phenylalanine	8932_1_ENTPD6_ENTP6	8932_1_ENTPD6_ENTP6	1	0.00812024	0.0634082	0.898099	DeCODE	O75354	Shin et al.	phenylalanine	HMDB0000159	ENSG00000197586	ENTPD6	FALSE
128500	MR-PCA	M00064	phenylalanine	9000_177_SLC3A1_SLC31	9000_177_SLC3A1_SLC31	1	0.042414	0.0634007	0.503506	DeCODE	Q07837	Shin et al.	phenylalanine	HMDB0000159	ENSG00000138079	SLC3A1	FALSE
128501	MR-PCA	M00064	phenylalanine	9045_3_SLC27A2_S27A2	9045_3_SLC27A2_S27A2	1	0.0147001	0.0634007	0.816647	DeCODE	O14975	Shin et al.	phenylalanine	HMDB0000159	ENSG00000140284	SLC27A2	FALSE
128502	MR-PCA	M00064	phenylalanine	9231_23_IMPAD1_IMPA3	9231_23_IMPAD1_IMPA3	1	-0.0555592	0.0633999	0.380851	DeCODE	Q9NX62	Shin et al.	phenylalanine	HMDB0000159	ENSG00000104331	IMPAD1	FALSE
128503	MR-PCA	M00064	phenylalanine	9237_54_ACP2_Lysosomal_acid_phosphatase	9237_54_ACP2_Lysosomal_acid_phosphatase	1	-0.0391209	0.0633853	0.537108	DeCODE	P11117	Shin et al.	phenylalanine	HMDB0000159	ENSG00000134575	ACP2	FALSE
128504	MR-PCA	M00064	phenylalanine	9244_27_PPT1_PPT1	9244_27_PPT1_PPT1	1	0.0468195	0.0633999	0.460223	DeCODE	P50897	Shin et al.	phenylalanine	HMDB0000159	ENSG00000131238	PPT1	FALSE
128505	MR-PCA	M00064	phenylalanine	9385_4_GAA_GAA	9385_4_GAA_GAA	1	0.0285688	0.0634006	0.652273	DeCODE	P10253	Shin et al.	phenylalanine	HMDB0000159	ENSG00000171298	GAA	FALSE
128506	MR-PCA	M00064	phenylalanine	9482_110_NUDT9_NUDT9	9482_110_NUDT9_NUDT9	1	-0.0229548	0.0634006	0.717307	DeCODE	Q9BW91	Shin et al.	phenylalanine	HMDB0000159	ENSG00000170502	NUDT9	FALSE
128507	MR-PCA	M00064	phenylalanine	9504_19_RAB27A_RB27A	9504_19_RAB27A_RB27A	1	-0.018444	0.0625593	0.768128	DeCODE	P51159	Shin et al.	phenylalanine	HMDB0000159	ENSG00000069974	RAB27A	FALSE
128508	MR-PCA	M00064	phenylalanine	9518_95_PLA1A_PLA1A	9518_95_PLA1A_PLA1A	1	0.0581506	0.0633992	0.359031	DeCODE	Q53H76	Shin et al.	phenylalanine	HMDB0000159	ENSG00000144837	PLA1A	FALSE
128509	MR-PCA	M00064	phenylalanine	9759_13_IDO1_INDO	9759_13_IDO1_INDO	1	0.0530977	0.0633994	0.402305	DeCODE	P14902	Shin et al.	phenylalanine	HMDB0000159	ENSG00000131203	IDO1	FALSE
128510	MR-PCA	M00064	phenylalanine	9828_86_LDHC_LDHC	9828_86_LDHC_LDHC	1	-0.0734504	0.0633902	0.246577	DeCODE	P07864	Shin et al.	phenylalanine	HMDB0000159	ENSG00000166796	LDHC	FALSE
128511	MR-PCA	M00064	phenylalanine	9834_62_ADH1B_ADH1B	9834_62_ADH1B_ADH1B	1	-0.00879884	0.0634009	0.889623	DeCODE	P00325	Shin et al.	phenylalanine	HMDB0000159	ENSG00000196616	ADH1B	FALSE
128512	MR-PCA	M00064	phenylalanine	9840_2_CDC42_Cdc42Hs	9840_2_CDC42_Cdc42Hs	1	-0.0237105	0.0637378	0.709892	DeCODE	P60953	Shin et al.	phenylalanine	HMDB0000159	ENSG00000070831	CDC42	FALSE
128513	MR-PCA	M00064	phenylalanine	9855_10_RHOA_Rho_A	9855_10_RHOA_Rho_A	1	-0.00755659	0.0634006	0.905126	DeCODE	P61586	Shin et al.	phenylalanine	HMDB0000159	ENSG00000067560	RHOA	FALSE
128514	MR-PCA	M00064	phenylalanine	9856_22_DHPS_DHYS	9856_22_DHPS_DHYS	1	-0.0551465	0.0634007	0.384405	DeCODE	P49366	Shin et al.	phenylalanine	HMDB0000159	ENSG00000095059	DHPS	FALSE
128515	MR-PCA	M00064	phenylalanine	9859_180_SAT1_SSAT_1	9859_180_SAT1_SSAT_1	1	0.0336761	0.0634004	0.595305	DeCODE	P21673	Shin et al.	phenylalanine	HMDB0000159	ENSG00000130066	SAT1	FALSE
128516	MR-PCA	M00064	phenylalanine	9867_23_FBP2_F16P2	9867_23_FBP2_F16P2	1	-0.0425936	0.0634004	0.501698	DeCODE	O00757	Shin et al.	phenylalanine	HMDB0000159	ENSG00000130957	FBP2	FALSE
128517	MR-PCA	M00064	phenylalanine	9870_17_WARS_SYWC	9870_17_WARS_SYWC	1	0.103662	0.0634992	0.102574	DeCODE	P23381	Shin et al.	phenylalanine	HMDB0000159	ENSG00000140105	WARS	FALSE
128518	MR-PCA	M00064	phenylalanine	9880_33_TDO2_T23O	9880_33_TDO2_T23O	1	-0.110244	0.0633987	0.0820529	DeCODE	P48775	Shin et al.	phenylalanine	HMDB0000159	ENSG00000151790	TDO2	FALSE
128519	MR-PCA	M00064	phenylalanine	9885_41_RAP2A_RAP2A	9885_41_RAP2A_RAP2A	1	0.129724	0.0633956	0.0407299	DeCODE	P10114	Shin et al.	phenylalanine	HMDB0000159	ENSG00000125249	RAP2A	FALSE
128520	MR-PCA	M00064	phenylalanine	9910_9_MTAP_MTAP	9910_9_MTAP_MTAP	1	-0.0320595	0.0634007	0.613092	DeCODE	Q13126	Shin et al.	phenylalanine	HMDB0000159	ENSG00000099810	MTAP	FALSE
128524	MR-PCA	M00064	phenylalanine	ACADM:P11310:OID31277:v1:Oncology_II	ACADM:P11310:OID31277:v1:Oncology_II	1	-0.0193433	0.0651907	0.766682	PPP	P11310	Shin et al.	phenylalanine	HMDB0000159	ENSG00000117054	ACADM	FALSE
128525	MR-PCA	M00064	phenylalanine	ACHE:P22303:OID30585:v1:Inflammation_II	ACHE:P22303:OID30585:v1:Inflammation_II	1	0.090855	0.0653359	0.164352	PPP	P22303	Shin et al.	phenylalanine	HMDB0000159	ENSG00000087085	ACHE	FALSE
128527	MR-PCA	M00064	phenylalanine	ACOT13:Q9NPJ3:OID31522:v1:Oncology_II	ACOT13:Q9NPJ3:OID31522:v1:Oncology_II	1	-0.0356827	0.0647431	0.581536	PPP	Q9NPJ3	Shin et al.	phenylalanine	HMDB0000159	ENSG00000112304	ACOT13	FALSE
128528	MR-PCA	M00064	phenylalanine	ACOX1:Q15067:OID20124:v1:Cardiometabolic	ACOX1:Q15067:OID20124:v1:Cardiometabolic	1	-0.178152	0.0648386	0.00600279	PPP	Q15067	Shin et al.	phenylalanine	HMDB0000159	ENSG00000161533	ACOX1	FALSE
128531	MR-PCA	M00064	phenylalanine	ACP5:P13686:OID20314:v1:Cardiometabolic	ACP5:P13686:OID20314:v1:Cardiometabolic	1	-0.105247	0.0646469	0.103518	PPP	P13686	Shin et al.	phenylalanine	HMDB0000159	ENSG00000102575	ACP5	FALSE
128532	MR-PCA	M00064	phenylalanine	ACP6:Q9NPH0:OID21432:v1:Oncology	ACP6:Q9NPH0:OID21432:v1:Oncology	1	-0.0460156	0.0646403	0.476545	PPP	Q9NPH0	Shin et al.	phenylalanine	HMDB0000159	ENSG00000162836	ACP6	FALSE
128533	MR-PCA	M00064	phenylalanine	ACY1:Q03154:OID20137:v1:Cardiometabolic	ACY1:Q03154:OID20137:v1:Cardiometabolic	1	-0.0142412	0.0648439	0.826165	PPP	Q03154	Shin et al.	phenylalanine	HMDB0000159	ENSG00000114786	ACY1	FALSE
128534	MR-PCA	M00064	phenylalanine	ACYP1:P07311:OID30642:v1:Inflammation_II	ACYP1:P07311:OID30642:v1:Inflammation_II	1	-0.0767231	0.0654613	0.241182	PPP	P07311	Shin et al.	phenylalanine	HMDB0000159	ENSG00000119640	ACYP1	FALSE
128536	MR-PCA	M00064	phenylalanine	ADA2:Q9NZK5:OID20394:v1:Cardiometabolic	ADA2:Q9NZK5:OID20394:v1:Cardiometabolic	1	-0.0892281	0.0651159	0.170595	PPP	Q9NZK5	Shin et al.	phenylalanine	HMDB0000159	ENSG00000093072	CECR1	FALSE
128537	MR-PCA	M00064	phenylalanine	ADA:P00813:OID20645:v1:Inflammation	ADA:P00813:OID20645:v1:Inflammation	1	-0.0545142	0.0645037	0.398036	PPP	P00813	Shin et al.	phenylalanine	HMDB0000159	ENSG00000196839	ADA	FALSE
128539	MR-PCA	M00064	phenylalanine	ADH1B:P00325:OID30612:v1:Inflammation_II	ADH1B:P00325:OID30612:v1:Inflammation_II	1	0.0513999	0.0653362	0.431458	PPP	P00325	Shin et al.	phenylalanine	HMDB0000159	ENSG00000196616	ADH1B	FALSE
128541	MR-PCA	M00064	phenylalanine	ADH4:P08319:OID20117:v1:Cardiometabolic	ADH4:P08319:OID20117:v1:Cardiometabolic	1	0.0146477	0.0654785	0.822989	PPP	P08319	Shin et al.	phenylalanine	HMDB0000159	ENSG00000198099	ADH4	FALSE
128545	MR-PCA	M00064	phenylalanine	AHCY:P23526:OID20199:v1:Cardiometabolic	AHCY:P23526:OID20199:v1:Cardiometabolic	1	-0.128351	0.064841	0.0477625	PPP	P23526	Shin et al.	phenylalanine	HMDB0000159	ENSG00000101444	AHCY	FALSE
128546	MR-PCA	M00064	phenylalanine	AK2:P54819:OID31142:v1:Neurology_II	AK2:P54819:OID31142:v1:Neurology_II	1	-0.0365623	0.0646884	0.571933	PPP	P54819	Shin et al.	phenylalanine	HMDB0000159	ENSG00000004455	AK2	FALSE
128547	MR-PCA	M00064	phenylalanine	ALDH5A1:P51649:OID31047:v1:Neurology_II	ALDH5A1:P51649:OID31047:v1:Neurology_II	1	0.0178213	0.0646688	0.782872	PPP	P51649	Shin et al.	phenylalanine	HMDB0000159	ENSG00000112294	ALDH5A1	FALSE
128551	MR-PCA	M00064	phenylalanine	ALPI:P09923:OID30497:v1:Inflammation_II	ALPI:P09923:OID30497:v1:Inflammation_II	1	0.0542729	0.0655396	0.407618	PPP	P09923	Shin et al.	phenylalanine	HMDB0000159	ENSG00000163295	ALPI	FALSE
128552	MR-PCA	M00064	phenylalanine	ALPP:P05187:OID21383:v1:Oncology	ALPP:P05187:OID21383:v1:Oncology	1	0.0202084	0.0649983	0.755872	PPP	P05187	Shin et al.	phenylalanine	HMDB0000159	ENSG00000163283	ALPP	FALSE
128553	MR-PCA	M00064	phenylalanine	AMDHD2:Q9Y303:OID30366:v1:Cardiometabolic_II	AMDHD2:Q9Y303:OID30366:v1:Cardiometabolic_II	1	-0.0226001	0.0646213	0.726541	PPP	Q9Y303	Shin et al.	phenylalanine	HMDB0000159	ENSG00000162066	AMDHD2	FALSE
128554	MR-PCA	M00064	phenylalanine	AMPD3:Q01432:OID31139:v1:Neurology_II	AMPD3:Q01432:OID31139:v1:Neurology_II	1	-0.0190684	0.0646902	0.768173	PPP	Q01432	Shin et al.	phenylalanine	HMDB0000159	ENSG00000133805	AMPD3	FALSE
128555	MR-PCA	M00064	phenylalanine	AMY1A_AMY1B_AMY1C:P0DUB6_P0DTE7_P0DTE8:OID30707:v1:Inflammation_II	AMY1A_AMY1B_AMY1C:P0DUB6_P0DTE7_P0DTE8:OID30707:v1:Inflammation_II	1	-0.128837	0.0667386	0.053549	PPP	P0DUB6_P0DTE7_P0DTE8	Shin et al.	phenylalanine	HMDB0000159	ENSG00000187733	AMY1C	FALSE
128556	MR-PCA	M00064	phenylalanine	AMY2A:P04746:OID20333:v1:Cardiometabolic	AMY2A:P04746:OID20333:v1:Cardiometabolic	1	-0.0424185	0.0664313	0.523128	PPP	P04746	Shin et al.	phenylalanine	HMDB0000159	ENSG00000243480	AMY2A	FALSE
128557	MR-PCA	M00064	phenylalanine	AMY2B:P19961:OID20340:v1:Cardiometabolic	AMY2B:P19961:OID20340:v1:Cardiometabolic	1	-0.0333291	0.067555	0.621756	PPP	P19961	Shin et al.	phenylalanine	HMDB0000159	ENSG00000240038	AMY2B	FALSE
128558	MR-PCA	M00064	phenylalanine	ANPEP:P15144:OID20350:v1:Cardiometabolic	ANPEP:P15144:OID20350:v1:Cardiometabolic	1	-0.0406879	0.064792	0.530018	PPP	P15144	Shin et al.	phenylalanine	HMDB0000159	ENSG00000166825	ANPEP	FALSE
128560	MR-PCA	M00064	phenylalanine	AOC3:Q16853:OID20389:v1:Cardiometabolic	AOC3:Q16853:OID20389:v1:Cardiometabolic	1	-0.0643349	0.0647313	0.320283	PPP	Q16853	Shin et al.	phenylalanine	HMDB0000159	ENSG00000131471	AOC3	FALSE
128562	MR-PCA	M00064	phenylalanine	ARF6:P62330:OID31523:v1:Oncology_II	ARF6:P62330:OID31523:v1:Oncology_II	1	-0.114014	0.0647405	0.0782229	PPP	P62330	Shin et al.	phenylalanine	HMDB0000159	ENSG00000165527	ARF6	FALSE
128563	MR-PCA	M00064	phenylalanine	ARG1:P05089:OID21445:v1:Oncology	ARG1:P05089:OID21445:v1:Oncology	1	-0.0388815	0.0650736	0.550173	PPP	P05089	Shin et al.	phenylalanine	HMDB0000159	ENSG00000118520	ARG1	FALSE
128564	MR-PCA	M00064	phenylalanine	ARG2:P78540:OID31339:v1:Oncology_II	ARG2:P78540:OID31339:v1:Oncology_II	1	0.0173834	0.0647624	0.788377	PPP	P78540	Shin et al.	phenylalanine	HMDB0000159	ENSG00000081181	ARG2	FALSE
128566	MR-PCA	M00064	phenylalanine	ARSA:P15289:OID21138:v1:Neurology	ARSA:P15289:OID21138:v1:Neurology	1	-0.0161646	0.0648473	0.803151	PPP	P15289	Shin et al.	phenylalanine	HMDB0000159	ENSG00000100299	ARSA	FALSE
128570	MR-PCA	M00064	phenylalanine	ASS1:P00966:OID30170:v1:Cardiometabolic_II	ASS1:P00966:OID30170:v1:Cardiometabolic_II	1	0.0336257	0.0656585	0.60856	PPP	P00966	Shin et al.	phenylalanine	HMDB0000159	ENSG00000130707	ASS1	FALSE
128572	MR-PCA	M00064	phenylalanine	BCAT1:P54687:OID30312:v1:Cardiometabolic_II	BCAT1:P54687:OID30312:v1:Cardiometabolic_II	1	-0.0223094	0.0646035	0.729848	PPP	P54687	Shin et al.	phenylalanine	HMDB0000159	ENSG00000060982	BCAT1	FALSE
128573	MR-PCA	M00064	phenylalanine	BCAT2:O15382:OID30844:v1:Neurology_II	BCAT2:O15382:OID30844:v1:Neurology_II	1	-0.00764579	0.0656533	0.90729	PPP	O15382	Shin et al.	phenylalanine	HMDB0000159	ENSG00000105552	BCAT2	FALSE
128574	MR-PCA	M00064	phenylalanine	BCHE:P06276:OID30717:v1:Inflammation_II	BCHE:P06276:OID30717:v1:Inflammation_II	1	-0.0348233	0.0651661	0.59308	PPP	P06276	Shin et al.	phenylalanine	HMDB0000159	ENSG00000114200	BCHE	FALSE
128575	MR-PCA	M00064	phenylalanine	BHMT2:Q9H2M3:OID30051:v1:Cardiometabolic_II	BHMT2:Q9H2M3:OID30051:v1:Cardiometabolic_II	1	-0.0329038	0.0656581	0.616274	PPP	Q9H2M3	Shin et al.	phenylalanine	HMDB0000159	ENSG00000132840	BHMT2	FALSE
128577	MR-PCA	M00064	phenylalanine	BLVRB:P30043:OID21141:v1:Neurology	BLVRB:P30043:OID21141:v1:Neurology	1	0.0158107	0.0648489	0.80738	PPP	P30043	Shin et al.	phenylalanine	HMDB0000159	ENSG00000090013	BLVRB	FALSE
128579	MR-PCA	M00064	phenylalanine	BST1:Q10588:OID21051:v1:Neurology	BST1:Q10588:OID21051:v1:Neurology	1	0.126865	0.0645858	0.0494974	PPP	Q10588	Shin et al.	phenylalanine	HMDB0000159	ENSG00000109743	BST1	FALSE
128581	MR-PCA	M00064	phenylalanine	CANT1:Q8WVQ1:OID20181:v1:Cardiometabolic	CANT1:Q8WVQ1:OID20181:v1:Cardiometabolic	1	-0.0934953	0.0648433	0.14934	PPP	Q8WVQ1	Shin et al.	phenylalanine	HMDB0000159	ENSG00000171302	CANT1	FALSE
128584	MR-PCA	M00064	phenylalanine	CBS:P35520:OID30200:v1:Cardiometabolic_II	CBS:P35520:OID30200:v1:Cardiometabolic_II	1	0.00696125	0.0654799	0.915335	PPP	P35520	Shin et al.	phenylalanine	HMDB0000159	ENSG00000160200	CBS	FALSE
128585	MR-PCA	M00064	phenylalanine	CDA:P32320:OID30345:v1:Cardiometabolic_II	CDA:P32320:OID30345:v1:Cardiometabolic_II	1	-0.0432558	0.0646708	0.503585	PPP	P32320	Shin et al.	phenylalanine	HMDB0000159	ENSG00000158825	CDA	FALSE
128589	MR-PCA	M00064	phenylalanine	CES1:P23141:OID20244:v1:Cardiometabolic	CES1:P23141:OID20244:v1:Cardiometabolic	1	-0.0325992	0.0647596	0.614691	PPP	P23141	Shin et al.	phenylalanine	HMDB0000159	ENSG00000198848	CES1	FALSE
128590	MR-PCA	M00064	phenylalanine	CES2:O00748:OID21366:v1:Oncology	CES2:O00748:OID21366:v1:Oncology	1	-0.09699	0.0649948	0.135627	PPP	O00748	Shin et al.	phenylalanine	HMDB0000159	ENSG00000172831	CES2	FALSE
128591	MR-PCA	M00064	phenylalanine	CHAC2:Q8WUX2:OID21230:v1:Oncology	CHAC2:Q8WUX2:OID21230:v1:Oncology	1	-0.00939448	0.0656129	0.886148	PPP	Q8WUX2	Shin et al.	phenylalanine	HMDB0000159	ENSG00000143942	CHAC2	FALSE
128594	MR-PCA	M00064	phenylalanine	CKB:P12277:OID30400:v1:Cardiometabolic_II	CKB:P12277:OID30400:v1:Cardiometabolic_II	1	0.0176099	0.0646218	0.785233	PPP	P12277	Shin et al.	phenylalanine	HMDB0000159	ENSG00000166165	CKB	FALSE
128596	MR-PCA	M00064	phenylalanine	CKMT1A_CKMT1B:P12532:OID20721:v1:Inflammation	CKMT1A_CKMT1B:P12532:OID20721:v1:Inflammation	1	-0.0406142	0.065007	0.532124	PPP	P12532	Shin et al.	phenylalanine	HMDB0000159	ENSG00000237289	CKMT1A	FALSE
128597	MR-PCA	M00064	phenylalanine	CNDP1:Q96KN2:OID20347:v1:Cardiometabolic	CNDP1:Q96KN2:OID20347:v1:Cardiometabolic	1	0.0400439	0.0647333	0.536181	PPP	Q96KN2	Shin et al.	phenylalanine	HMDB0000159	ENSG00000150656	CNDP1	FALSE
128599	MR-PCA	M00064	phenylalanine	COMT:P21964:OID20086:v1:Cardiometabolic	COMT:P21964:OID20086:v1:Cardiometabolic	1	-0.069994	0.0657188	0.286852	PPP	P21964	Shin et al.	phenylalanine	HMDB0000159	ENSG00000093010	COMT	FALSE
128602	MR-PCA	M00064	phenylalanine	DARS1:P14868:OID20903:v1:Neurology	DARS1:P14868:OID20903:v1:Neurology	1	-0.0936621	0.0651473	0.15052	PPP	P14868	Shin et al.	phenylalanine	HMDB0000159	ENSG00000115866	DARS	FALSE
128603	MR-PCA	M00064	phenylalanine	DBH:P09172:OID30703:v1:Inflammation_II	DBH:P09172:OID30703:v1:Inflammation_II	1	0.0310843	0.0646311	0.630553	PPP	P09172	Shin et al.	phenylalanine	HMDB0000159	ENSG00000123454	DBH	FALSE
128604	MR-PCA	M00064	phenylalanine	DGKA:P23743:OID30546:v1:Inflammation_II	DGKA:P23743:OID30546:v1:Inflammation_II	1	-0.0694506	0.0655369	0.289273	PPP	P23743	Shin et al.	phenylalanine	HMDB0000159	ENSG00000065357	DGKA	FALSE
128606	MR-PCA	M00064	phenylalanine	DGKZ:Q13574:OID20466:v1:Inflammation	DGKZ:Q13574:OID20466:v1:Inflammation	1	-0.0395679	0.0654381	0.545403	PPP	Q13574	Shin et al.	phenylalanine	HMDB0000159	ENSG00000149091	DGKZ	FALSE
128607	MR-PCA	M00064	phenylalanine	DHODH:Q02127:OID30137:v1:Cardiometabolic_II	DHODH:Q02127:OID30137:v1:Cardiometabolic_II	1	0.00634636	0.0656574	0.922997	PPP	Q02127	Shin et al.	phenylalanine	HMDB0000159	ENSG00000102967	DHODH	FALSE
128608	MR-PCA	M00064	phenylalanine	DHPS:P49366:OID31357:v1:Oncology_II	DHPS:P49366:OID31357:v1:Oncology_II	1	-0.0679237	0.0647614	0.294256	PPP	P49366	Shin et al.	phenylalanine	HMDB0000159	ENSG00000095059	DHPS	FALSE
128609	MR-PCA	M00064	phenylalanine	DNM1:Q05193:OID31458:v1:Oncology_II	DNM1:Q05193:OID31458:v1:Oncology_II	1	-0.0227649	0.0647438	0.725127	PPP	Q05193	Shin et al.	phenylalanine	HMDB0000159	ENSG00000106976	DNM1	FALSE
128610	MR-PCA	M00064	phenylalanine	DNM3:Q9UQ16:OID31000:v1:Neurology_II	DNM3:Q9UQ16:OID31000:v1:Neurology_II	1	-0.00306843	0.0646703	0.962157	PPP	Q9UQ16	Shin et al.	phenylalanine	HMDB0000159	ENSG00000197959	DNM3	FALSE
128611	MR-PCA	M00064	phenylalanine	DTYMK:P23919:OID30308:v1:Cardiometabolic_II	DTYMK:P23919:OID30308:v1:Cardiometabolic_II	1	-0.136178	0.0646001	0.0350293	PPP	P23919	Shin et al.	phenylalanine	HMDB0000159	ENSG00000168393	DTYMK	FALSE
128613	MR-PCA	M00064	phenylalanine	ENOPH1:Q9UHY7:OID31349:v1:Oncology_II	ENOPH1:Q9UHY7:OID31349:v1:Oncology_II	1	0.0698939	0.0647638	0.280493	PPP	Q9UHY7	Shin et al.	phenylalanine	HMDB0000159	ENSG00000145293	ENOPH1	FALSE
128615	MR-PCA	M00064	phenylalanine	ENPP7:Q6UWV6:OID20689:v1:Inflammation	ENPP7:Q6UWV6:OID20689:v1:Inflammation	1	-0.0257174	0.0659262	0.696467	PPP	Q6UWV6	Shin et al.	phenylalanine	HMDB0000159	ENSG00000182156	ENPP7	FALSE
128620	MR-PCA	M00064	phenylalanine	ENTPD5:O75356:OID20104:v1:Cardiometabolic	ENTPD5:O75356:OID20104:v1:Cardiometabolic	1	-0.0117998	0.0654781	0.856987	PPP	O75356	Shin et al.	phenylalanine	HMDB0000159	ENSG00000187097	ENTPD5	FALSE
128622	MR-PCA	M00064	phenylalanine	ENTPD6:O75354:OID20100:v1:Cardiometabolic	ENTPD6:O75354:OID20100:v1:Cardiometabolic	1	0.00988722	0.065479	0.879977	PPP	O75354	Shin et al.	phenylalanine	HMDB0000159	ENSG00000197586	ENTPD6	FALSE
128626	MR-PCA	M00064	phenylalanine	FARSA:Q9Y285:OID30887:v1:Neurology_II	FARSA:Q9Y285:OID30887:v1:Neurology_II	1	-0.0646112	0.065501	0.323929	PPP	Q9Y285	Shin et al.	phenylalanine	HMDB0000159	ENSG00000179115	FARSA	FALSE
128628	MR-PCA	M00064	phenylalanine	FBP1:P09467:OID20227:v1:Cardiometabolic	FBP1:P09467:OID20227:v1:Cardiometabolic	1	-0.0354421	0.0648464	0.584685	PPP	P09467	Shin et al.	phenylalanine	HMDB0000159	ENSG00000165140	FBP1	FALSE
128632	MR-PCA	M00064	phenylalanine	FOLH1:Q04609:OID30430:v1:Inflammation_II	FOLH1:Q04609:OID30430:v1:Inflammation_II	1	0.0526997	0.0655399	0.421348	PPP	Q04609	Shin et al.	phenylalanine	HMDB0000159	ENSG00000086205	FOLH1	FALSE
128633	MR-PCA	M00064	phenylalanine	GAD1:Q99259:OID31166:v1:Oncology_II	GAD1:Q99259:OID31166:v1:Oncology_II	1	-0.0300375	0.0658164	0.648115	PPP	Q99259	Shin et al.	phenylalanine	HMDB0000159	ENSG00000128683	GAD1	FALSE
128634	MR-PCA	M00064	phenylalanine	GAD2:Q05329:OID30449:v1:Inflammation_II	GAD2:Q05329:OID30449:v1:Inflammation_II	1	-0.0595388	0.0655398	0.363647	PPP	Q05329	Shin et al.	phenylalanine	HMDB0000159	ENSG00000136750	GAD2	FALSE
128635	MR-PCA	M00064	phenylalanine	GAMT:Q14353:OID30133:v1:Cardiometabolic_II	GAMT:Q14353:OID30133:v1:Cardiometabolic_II	1	0.0346847	0.0656581	0.597317	PPP	Q14353	Shin et al.	phenylalanine	HMDB0000159	ENSG00000130005	GAMT	FALSE
128636	MR-PCA	M00064	phenylalanine	GAPDH:P04406:OID30600:v1:Inflammation_II	GAPDH:P04406:OID30600:v1:Inflammation_II	1	-0.0168935	0.0660873	0.798242	PPP	P04406	Shin et al.	phenylalanine	HMDB0000159	ENSG00000111640	GAPDH	FALSE
128638	MR-PCA	M00064	phenylalanine	GART:P22102:OID31004:v1:Neurology_II	GART:P22102:OID31004:v1:Neurology_II	1	0.0160213	0.0646693	0.804334	PPP	P22102	Shin et al.	phenylalanine	HMDB0000159	ENSG00000159131	GART	FALSE
128641	MR-PCA	M00064	phenylalanine	GGCT:O75223:OID30304:v1:Cardiometabolic_II	GGCT:O75223:OID30304:v1:Cardiometabolic_II	1	-0.124445	0.064663	0.0542909	PPP	O75223	Shin et al.	phenylalanine	HMDB0000159	ENSG00000006625	GGCT	FALSE
128642	MR-PCA	M00064	phenylalanine	GLA:P06280:OID30594:v1:Inflammation_II	GLA:P06280:OID30594:v1:Inflammation_II	1	-0.0599937	0.0653947	0.358928	PPP	P06280	Shin et al.	phenylalanine	HMDB0000159	ENSG00000102393	GLA	FALSE
128643	MR-PCA	M00064	phenylalanine	GMPR2:Q9P2T1:OID30623:v1:Inflammation_II	GMPR2:Q9P2T1:OID30623:v1:Inflammation_II	1	-0.135516	0.0653308	0.0380505	PPP	Q9P2T1	Shin et al.	phenylalanine	HMDB0000159	ENSG00000100938	GMPR2	FALSE
128644	MR-PCA	M00064	phenylalanine	GMPR:P36959:OID20641:v1:Inflammation	GMPR:P36959:OID20641:v1:Inflammation	1	-0.0542415	0.0645018	0.400387	PPP	P36959	Shin et al.	phenylalanine	HMDB0000159	ENSG00000137198	GMPR	FALSE
128648	MR-PCA	M00064	phenylalanine	GUK1:Q16774:OID30148:v1:Cardiometabolic_II	GUK1:Q16774:OID30148:v1:Cardiometabolic_II	1	0.0101118	0.0656573	0.877603	PPP	Q16774	Shin et al.	phenylalanine	HMDB0000159	ENSG00000143774	GUK1	FALSE
128649	MR-PCA	M00064	phenylalanine	HARS1:P12081:OID21086:v1:Neurology	HARS1:P12081:OID21086:v1:Neurology	1	-0.0873565	0.0648458	0.177935	PPP	P12081	Shin et al.	phenylalanine	HMDB0000159	ENSG00000170445	HARS	FALSE
128650	MR-PCA	M00064	phenylalanine	HDDC2:Q7Z4H3:OID31447:v1:Oncology_II	HDDC2:Q7Z4H3:OID31447:v1:Oncology_II	1	-0.041994	0.0647437	0.516585	PPP	Q7Z4H3	Shin et al.	phenylalanine	HMDB0000159	ENSG00000111906	HDDC2	FALSE
128653	MR-PCA	M00064	phenylalanine	HK2:P52789:OID20065:v1:Cardiometabolic	HK2:P52789:OID20065:v1:Cardiometabolic	1	-0.00972273	0.0654788	0.881959	PPP	P52789	Shin et al.	phenylalanine	HMDB0000159	ENSG00000159399	HK2	FALSE
128654	MR-PCA	M00064	phenylalanine	HMGCL:P35914:OID30214:v1:Cardiometabolic_II	HMGCL:P35914:OID30214:v1:Cardiometabolic_II	1	-0.026537	0.0654787	0.685274	PPP	P35914	Shin et al.	phenylalanine	HMDB0000159	ENSG00000117305	HMGCL	FALSE
128655	MR-PCA	M00064	phenylalanine	HMOX1:P09601:OID20217:v1:Cardiometabolic	HMOX1:P09601:OID20217:v1:Cardiometabolic	1	0.0766902	0.0652765	0.240054	PPP	P09601	Shin et al.	phenylalanine	HMDB0000159	ENSG00000100292	HMOX1	FALSE
128657	MR-PCA	M00064	phenylalanine	HMOX2:P30519:OID20887:v1:Neurology	HMOX2:P30519:OID20887:v1:Neurology	1	-0.0914152	0.0655968	0.163441	PPP	P30519	Shin et al.	phenylalanine	HMDB0000159	ENSG00000103415	HMOX2	FALSE
128658	MR-PCA	M00064	phenylalanine	HNMT:P50135:OID20975:v1:Neurology	HNMT:P50135:OID20975:v1:Neurology	1	-0.0364167	0.0652675	0.576871	PPP	P50135	Shin et al.	phenylalanine	HMDB0000159	ENSG00000150540	HNMT	FALSE
128660	MR-PCA	M00064	phenylalanine	HRAS:P01112:OID31263:v1:Oncology_II	HRAS:P01112:OID31263:v1:Oncology_II	1	0.0468328	0.0652462	0.472889	PPP	P01112	Shin et al.	phenylalanine	HMDB0000159	ENSG00000174775	HRAS	FALSE
128663	MR-PCA	M00064	phenylalanine	IDO1:P14902:OID30230:v1:Cardiometabolic_II	IDO1:P14902:OID30230:v1:Cardiometabolic_II	1	0.0490068	0.0654783	0.454193	PPP	P14902	Shin et al.	phenylalanine	HMDB0000159	ENSG00000131203	IDO1	FALSE
128664	MR-PCA	M00064	phenylalanine	IDO1:P14902:OID30563:v1:Inflammation_II	IDO1:P14902:OID30563:v1:Inflammation_II	1	0.0244707	0.065539	0.708868	PPP	P14902	Shin et al.	phenylalanine	HMDB0000159	ENSG00000131203	IDO1	FALSE
128665	MR-PCA	M00064	phenylalanine	IDO1:P14902:OID31050:v1:Neurology_II	IDO1:P14902:OID31050:v1:Neurology_II	1	0.0554765	0.0646693	0.390976	PPP	P14902	Shin et al.	phenylalanine	HMDB0000159	ENSG00000131203	IDO1	FALSE
128666	MR-PCA	M00064	phenylalanine	IDO1:P14902:OID31474:v1:Oncology_II	IDO1:P14902:OID31474:v1:Oncology_II	1	0.0663497	0.0647438	0.305456	PPP	P14902	Shin et al.	phenylalanine	HMDB0000159	ENSG00000131203	IDO1	FALSE
128669	MR-PCA	M00064	phenylalanine	IL18R1:Q13478:OID20652:v1:Inflammation	IL18R1:Q13478:OID20652:v1:Inflammation	1	-0.028105	0.064503	0.663043	PPP	Q13478	Shin et al.	phenylalanine	HMDB0000159	ENSG00000115604	IL18R1	FALSE
128670	MR-PCA	M00064	phenylalanine	IL18RAP:O95256:OID20900:v1:Neurology	IL18RAP:O95256:OID20900:v1:Neurology	1	-0.0155019	0.0652741	0.812277	PPP	O95256	Shin et al.	phenylalanine	HMDB0000159	ENSG00000115607	IL18RAP	FALSE
128672	MR-PCA	M00064	phenylalanine	IL1R1:P14778:OID21116:v1:Neurology	IL1R1:P14778:OID21116:v1:Neurology	1	-0.0756411	0.0649071	0.243867	PPP	P14778	Shin et al.	phenylalanine	HMDB0000159	ENSG00000115594	IL1R1	FALSE
128675	MR-PCA	M00064	phenylalanine	IL1RAP:Q9NPH3:OID21126:v1:Neurology	IL1RAP:Q9NPH3:OID21126:v1:Neurology	1	-0.0465704	0.0648489	0.472672	PPP	Q9NPH3	Shin et al.	phenylalanine	HMDB0000159	ENSG00000196083	IL1RAP	FALSE
128677	MR-PCA	M00064	phenylalanine	IL1RL1:Q01638:OID20250:v1:Cardiometabolic	IL1RL1:Q01638:OID20250:v1:Cardiometabolic	1	-0.0621206	0.0645883	0.336154	PPP	Q01638	Shin et al.	phenylalanine	HMDB0000159	ENSG00000115602	IL1RL1	FALSE
128679	MR-PCA	M00064	phenylalanine	IL1RL2:Q9HB29:OID20487:v1:Inflammation	IL1RL2:Q9HB29:OID20487:v1:Inflammation	1	0.0153491	0.0654379	0.814551	PPP	Q9HB29	Shin et al.	phenylalanine	HMDB0000159	ENSG00000115598	IL1RL2	FALSE
128683	MR-PCA	M00064	phenylalanine	INPP1:P49441:OID21345:v1:Oncology	INPP1:P49441:OID21345:v1:Oncology	1	-0.0541324	0.0649955	0.404922	PPP	P49441	Shin et al.	phenylalanine	HMDB0000159	ENSG00000151689	INPP1	FALSE
128684	MR-PCA	M00064	phenylalanine	INPPL1:O15357:OID21314:v1:Oncology	INPPL1:O15357:OID21314:v1:Oncology	1	-0.0452009	0.0649954	0.486775	PPP	O15357	Shin et al.	phenylalanine	HMDB0000159	ENSG00000165458	INPPL1	FALSE
128686	MR-PCA	M00064	phenylalanine	KDM3A:Q9Y4C1:OID30426:v1:Inflammation_II	KDM3A:Q9Y4C1:OID30426:v1:Inflammation_II	1	-0.0234848	0.0655404	0.7201	PPP	Q9Y4C1	Shin et al.	phenylalanine	HMDB0000159	ENSG00000115548	KDM3A	FALSE
128687	MR-PCA	M00064	phenylalanine	KHK:P50053:OID30241:v1:Cardiometabolic_II	KHK:P50053:OID30241:v1:Cardiometabolic_II	1	-0.00511625	0.0654782	0.937719	PPP	P50053	Shin et al.	phenylalanine	HMDB0000159	ENSG00000138030	KHK	FALSE
128691	MR-PCA	M00064	phenylalanine	KYNU:Q16719:OID20669:v1:Inflammation	KYNU:Q16719:OID20669:v1:Inflammation	1	0.00745531	0.0645035	0.907985	PPP	Q16719	Shin et al.	phenylalanine	HMDB0000159	ENSG00000115919	KYNU	FALSE
128694	MR-PCA	M00064	phenylalanine	LYPLA2:O95372:OID30817:v1:Neurology_II	LYPLA2:O95372:OID30817:v1:Neurology_II	1	0.0165459	0.0656535	0.801027	PPP	O95372	Shin et al.	phenylalanine	HMDB0000159	ENSG00000011009	LYPLA2	FALSE
128696	MR-PCA	M00064	phenylalanine	MARS1:P56192:OID30658:v1:Inflammation_II	MARS1:P56192:OID30658:v1:Inflammation_II	1	-0.0314839	0.0653941	0.630197	PPP	P56192	Shin et al.	phenylalanine	HMDB0000159	ENSG00000166986	MARS1	FALSE
128697	MR-PCA	M00064	phenylalanine	MGLL:Q99685:OID20711:v1:Inflammation	MGLL:Q99685:OID20711:v1:Inflammation	1	-0.0650778	0.0647532	0.314891	PPP	Q99685	Shin et al.	phenylalanine	HMDB0000159	ENSG00000074416	MGLL	FALSE
128701	MR-PCA	M00064	phenylalanine	MSRA:Q9UJ68:OID21513:v1:Oncology	MSRA:Q9UJ68:OID21513:v1:Oncology	1	-0.0717413	0.0647169	0.267629	PPP	Q9UJ68	Shin et al.	phenylalanine	HMDB0000159	ENSG00000175806	MSRA	FALSE
128704	MR-PCA	M00064	phenylalanine	MTR:Q99707:OID30110:v1:Cardiometabolic_II	MTR:Q99707:OID30110:v1:Cardiometabolic_II	1	0.0578759	0.0656598	0.378074	PPP	Q99707	Shin et al.	phenylalanine	HMDB0000159	ENSG00000116984	MTR	FALSE
128705	MR-PCA	M00064	phenylalanine	MVK:Q03426:OID20459:v1:Inflammation	MVK:Q03426:OID20459:v1:Inflammation	1	-0.0266041	0.0654359	0.684326	PPP	Q03426	Shin et al.	phenylalanine	HMDB0000159	ENSG00000110921	MVK	FALSE
128708	MR-PCA	M00064	phenylalanine	NADK:O95544:OID20178:v1:Cardiometabolic	NADK:O95544:OID20178:v1:Cardiometabolic	1	-0.0690441	0.0648433	0.286974	PPP	O95544	Shin et al.	phenylalanine	HMDB0000159	ENSG00000008130	NADK	FALSE
128711	MR-PCA	M00064	phenylalanine	NAMPT:P43490:OID21227:v1:Oncology	NAMPT:P43490:OID21227:v1:Oncology	1	0.00151051	0.0656139	0.981633	PPP	P43490	Shin et al.	phenylalanine	HMDB0000159	ENSG00000105835	NAMPT	FALSE
128712	MR-PCA	M00064	phenylalanine	NAPRT:Q6XQN6:OID31114:v1:Neurology_II	NAPRT:Q6XQN6:OID31114:v1:Neurology_II	1	-0.00402987	0.0646895	0.950328	PPP	Q6XQN6	Shin et al.	phenylalanine	HMDB0000159	ENSG00000147813	NAPRT	FALSE
128713	MR-PCA	M00064	phenylalanine	NARS1:O43776:OID31035:v1:Neurology_II	NARS1:O43776:OID31035:v1:Neurology_II	1	-0.0441342	0.064668	0.49494	PPP	O43776	Shin et al.	phenylalanine	HMDB0000159	ENSG00000134440	NARS1	FALSE
128716	MR-PCA	M00064	phenylalanine	NME1:P15531:OID30451:v1:Inflammation_II	NME1:P15531:OID30451:v1:Inflammation_II	1	-0.0248229	0.0655394	0.704875	PPP	P15531	Shin et al.	phenylalanine	HMDB0000159	ENSG00000239672	NME1	FALSE
128717	MR-PCA	M00064	phenylalanine	NME3:Q13232:OID20789:v1:Inflammation	NME3:Q13232:OID20789:v1:Inflammation	1	-0.0572625	0.0648222	0.377032	PPP	Q13232	Shin et al.	phenylalanine	HMDB0000159	ENSG00000103024	NME3	FALSE
128718	MR-PCA	M00064	phenylalanine	NOS1:P29475:OID20863:v1:Neurology	NOS1:P29475:OID20863:v1:Neurology	1	0.00882698	0.0655988	0.89296	PPP	P29475	Shin et al.	phenylalanine	HMDB0000159	ENSG00000089250	NOS1	FALSE
128719	MR-PCA	M00064	phenylalanine	NOS2:P35228:OID30087:v1:Cardiometabolic_II	NOS2:P35228:OID30087:v1:Cardiometabolic_II	1	0.0712688	0.065658	0.27772	PPP	P35228	Shin et al.	phenylalanine	HMDB0000159	ENSG00000007171	NOS2	FALSE
128720	MR-PCA	M00064	phenylalanine	NOS3:P29474:OID20834:v1:Neurology	NOS3:P29474:OID20834:v1:Neurology	1	-0.0237538	0.0655984	0.717271	PPP	P29474	Shin et al.	phenylalanine	HMDB0000159	ENSG00000164867	NOS3	FALSE
128721	MR-PCA	M00064	phenylalanine	NPL:Q9BXD5:OID30329:v1:Cardiometabolic_II	NPL:Q9BXD5:OID30329:v1:Cardiometabolic_II	1	0.0357682	0.0646051	0.579823	PPP	Q9BXD5	Shin et al.	phenylalanine	HMDB0000159	ENSG00000135838	NPL	FALSE
128725	MR-PCA	M00064	phenylalanine	OPLAH:O14841:OID30201:v1:Cardiometabolic_II	OPLAH:O14841:OID30201:v1:Cardiometabolic_II	1	0.0117138	0.0654787	0.858021	PPP	O14841	Shin et al.	phenylalanine	HMDB0000159	ENSG00000178814	OPLAH	FALSE
128726	MR-PCA	M00064	phenylalanine	OXCT1:P55809:OID30227:v1:Cardiometabolic_II	OXCT1:P55809:OID30227:v1:Cardiometabolic_II	1	0.0190623	0.0654813	0.770967	PPP	P55809	Shin et al.	phenylalanine	HMDB0000159	ENSG00000083720	OXCT1	FALSE
128730	MR-PCA	M00064	phenylalanine	PAFAH1B3:Q15102:OID30998:v1:Neurology_II	PAFAH1B3:Q15102:OID30998:v1:Neurology_II	1	0.0580346	0.0646708	0.369513	PPP	Q15102	Shin et al.	phenylalanine	HMDB0000159	ENSG00000079462	PAFAH1B3	FALSE
128732	MR-PCA	M00064	phenylalanine	PAM:P19021:OID20291:v1:Cardiometabolic	PAM:P19021:OID20291:v1:Cardiometabolic	1	-0.0603172	0.0646427	0.350776	PPP	P19021	Shin et al.	phenylalanine	HMDB0000159	ENSG00000145730	PAM	FALSE
128735	MR-PCA	M00064	phenylalanine	PCYT2:Q99447:OID31519:v1:Oncology_II	PCYT2:Q99447:OID31519:v1:Oncology_II	1	-0.101507	0.0647429	0.116917	PPP	Q99447	Shin et al.	phenylalanine	HMDB0000159	ENSG00000185813	PCYT2	FALSE
128738	MR-PCA	M00064	phenylalanine	PHOSPHO1:Q8TCT1:OID20922:v1:Neurology	PHOSPHO1:Q8TCT1:OID20922:v1:Neurology	1	-0.0496824	0.0650913	0.445301	PPP	Q8TCT1	Shin et al.	phenylalanine	HMDB0000159	ENSG00000173868	PHOSPHO1	FALSE
128739	MR-PCA	M00064	phenylalanine	PHYKPL:Q8IUZ5:OID30634:v1:Inflammation_II	PHYKPL:Q8IUZ5:OID30634:v1:Inflammation_II	1	-0.00722827	0.0653359	0.911908	PPP	Q8IUZ5	Shin et al.	phenylalanine	HMDB0000159	ENSG00000175309	PHYKPL	FALSE
128742	MR-PCA	M00064	phenylalanine	PKLR:P30613:OID20682:v1:Inflammation	PKLR:P30613:OID20682:v1:Inflammation	1	0.00320864	0.0648157	0.960518	PPP	P30613	Shin et al.	phenylalanine	HMDB0000159	ENSG00000143627	PKLR	FALSE
128743	MR-PCA	M00064	phenylalanine	PLA2G7:Q13093:OID21105:v1:Neurology	PLA2G7:Q13093:OID21105:v1:Neurology	1	0.0154009	0.0648489	0.812277	PPP	Q13093	Shin et al.	phenylalanine	HMDB0000159	ENSG00000146070	PLA2G7	FALSE
128747	MR-PCA	M00064	phenylalanine	PMVK:Q15126:OID20850:v1:Neurology	PMVK:Q15126:OID20850:v1:Neurology	1	-0.105805	0.0656556	0.107069	PPP	Q15126	Shin et al.	phenylalanine	HMDB0000159	ENSG00000163344	PMVK	FALSE
128750	MR-PCA	M00064	phenylalanine	PPT1:P50897:OID30947:v1:Neurology_II	PPT1:P50897:OID30947:v1:Neurology_II	1	0.00699572	0.0655042	0.914949	PPP	P50897	Shin et al.	phenylalanine	HMDB0000159	ENSG00000131238	PPT1	FALSE
128752	MR-PCA	M00064	phenylalanine	RAB10:P61026:OID30357:v1:Cardiometabolic_II	RAB10:P61026:OID30357:v1:Cardiometabolic_II	1	-0.00827105	0.0646045	0.898129	PPP	P61026	Shin et al.	phenylalanine	HMDB0000159	ENSG00000084733	RAB10	FALSE
128755	MR-PCA	M00064	phenylalanine	RAB27B:O00194:OID30354:v1:Cardiometabolic_II	RAB27B:O00194:OID30354:v1:Cardiometabolic_II	1	-0.0552549	0.0646019	0.392377	PPP	O00194	Shin et al.	phenylalanine	HMDB0000159	ENSG00000041353	RAB27B	FALSE
128756	MR-PCA	M00064	phenylalanine	RAB2B:Q8WUD1:OID31362:v1:Oncology_II	RAB2B:Q8WUD1:OID31362:v1:Oncology_II	1	-0.00245963	0.0647623	0.969704	PPP	Q8WUD1	Shin et al.	phenylalanine	HMDB0000159	ENSG00000129472	RAB2B	FALSE
128757	MR-PCA	M00064	phenylalanine	RAB6B:Q9NRW1:OID20817:v1:Neurology	RAB6B:Q9NRW1:OID20817:v1:Neurology	1	-0.0249866	0.0655963	0.703267	PPP	Q9NRW1	Shin et al.	phenylalanine	HMDB0000159	ENSG00000154917	RAB6B	FALSE
128759	MR-PCA	M00064	phenylalanine	RAC3:P60763:OID30958:v1:Neurology_II	RAC3:P60763:OID30958:v1:Neurology_II	1	0.0595094	0.0655029	0.363614	PPP	P60763	Shin et al.	phenylalanine	HMDB0000159	ENSG00000169750	RAC3	FALSE
128760	MR-PCA	M00064	phenylalanine	RALB:P11234:OID30567:v1:Inflammation_II	RALB:P11234:OID30567:v1:Inflammation_II	1	-0.0812841	0.0655365	0.214869	PPP	P11234	Shin et al.	phenylalanine	HMDB0000159	ENSG00000144118	RALB	FALSE
128761	MR-PCA	M00064	phenylalanine	RAP1A:P62834:OID30452:v1:Inflammation_II	RAP1A:P62834:OID30452:v1:Inflammation_II	1	-0.0160038	0.0655384	0.807084	PPP	P62834	Shin et al.	phenylalanine	HMDB0000159	ENSG00000116473	RAP1A	FALSE
128763	MR-PCA	M00064	phenylalanine	RBKS:Q9H477:OID20986:v1:Neurology	RBKS:Q9H477:OID20986:v1:Neurology	1	-0.0390473	0.0656353	0.551902	PPP	Q9H477	Shin et al.	phenylalanine	HMDB0000159	ENSG00000171174	RBKS	FALSE
128769	MR-PCA	M00064	phenylalanine	SAT1:P21673:OID30111:v1:Cardiometabolic_II	SAT1:P21673:OID30111:v1:Cardiometabolic_II	1	0.0118111	0.0656577	0.85724	PPP	P21673	Shin et al.	phenylalanine	HMDB0000159	ENSG00000130066	SAT1	FALSE
128771	MR-PCA	M00064	phenylalanine	SAT2:Q96F10:OID31306:v1:Oncology_II	SAT2:Q96F10:OID31306:v1:Oncology_II	1	-0.0309807	0.0651905	0.63462	PPP	Q96F10	Shin et al.	phenylalanine	HMDB0000159	ENSG00000141504	SAT2	FALSE
128772	MR-PCA	M00064	phenylalanine	SCLY:Q96I15:OID21425:v1:Oncology	SCLY:Q96I15:OID21425:v1:Oncology	1	0.0322352	0.064695	0.618298	PPP	Q96I15	Shin et al.	phenylalanine	HMDB0000159	ENSG00000132330	SCLY	FALSE
128773	MR-PCA	M00064	phenylalanine	SDHB:P21912:OID31436:v1:Oncology_II	SDHB:P21912:OID31436:v1:Oncology_II	1	-0.0383921	0.0647428	0.553185	PPP	P21912	Shin et al.	phenylalanine	HMDB0000159	ENSG00000117118	SDHB	FALSE
128777	MR-PCA	M00064	phenylalanine	SETMAR:Q53H47:OID20948:v1:Neurology	SETMAR:Q53H47:OID20948:v1:Neurology	1	-0.05612	0.065218	0.389514	PPP	Q53H47	Shin et al.	phenylalanine	HMDB0000159	ENSG00000170364	SETMAR	FALSE
128778	MR-PCA	M00064	phenylalanine	SHMT1:P34896:OID20714:v1:Inflammation	SHMT1:P34896:OID20714:v1:Inflammation	1	-0.0618719	0.0647546	0.339334	PPP	P34896	Shin et al.	phenylalanine	HMDB0000159	ENSG00000176974	SHMT1	FALSE
128779	MR-PCA	M00064	phenylalanine	SIRT1:Q96EB6:OID30439:v1:Inflammation_II	SIRT1:Q96EB6:OID30439:v1:Inflammation_II	1	-0.00891847	0.0655397	0.89176	PPP	Q96EB6	Shin et al.	phenylalanine	HMDB0000159	ENSG00000096717	SIRT1	FALSE
128781	MR-PCA	M00064	phenylalanine	SIRT2:Q8IXJ6:OID21375:v1:Oncology	SIRT2:Q8IXJ6:OID21375:v1:Oncology	1	-0.111938	0.0649924	0.0850104	PPP	Q8IXJ6	Shin et al.	phenylalanine	HMDB0000159	ENSG00000068903	SIRT2	FALSE
128784	MR-PCA	M00064	phenylalanine	SLC16A1:P53985:OID20799:v1:Neurology	SLC16A1:P53985:OID20799:v1:Neurology	1	0.0390396	0.0655989	0.551759	PPP	P53985	Shin et al.	phenylalanine	HMDB0000159	ENSG00000155380	SLC16A1	FALSE
128785	MR-PCA	M00064	phenylalanine	SLC1A4:P43007:OID30926:v1:Neurology_II	SLC1A4:P43007:OID30926:v1:Neurology_II	1	0.015701	0.0655041	0.810567	PPP	P43007	Shin et al.	phenylalanine	HMDB0000159	ENSG00000115902	SLC1A4	FALSE
128788	MR-PCA	M00064	phenylalanine	SMPD3:Q9NY59:OID30477:v1:Inflammation_II	SMPD3:Q9NY59:OID30477:v1:Inflammation_II	1	0.0948251	0.0655398	0.147944	PPP	Q9NY59	Shin et al.	phenylalanine	HMDB0000159	ENSG00000103056	SMPD3	FALSE
128789	MR-PCA	M00064	phenylalanine	SMS:P52788:OID30853:v1:Neurology_II	SMS:P52788:OID30853:v1:Neurology_II	1	-0.0119557	0.0656503	0.855494	PPP	P52788	Shin et al.	phenylalanine	HMDB0000159	ENSG00000102172	SMS	FALSE
128793	MR-PCA	M00064	phenylalanine	SPTLC1:O15269:OID31086:v1:Neurology_II	SPTLC1:O15269:OID31086:v1:Neurology_II	1	-0.0869086	0.0646884	0.179111	PPP	O15269	Shin et al.	phenylalanine	HMDB0000159	ENSG00000090054	SPTLC1	FALSE
128795	MR-PCA	M00064	phenylalanine	SULT1A1:P50225:OID21031:v1:Neurology	SULT1A1:P50225:OID21031:v1:Neurology	1	-0.0604762	0.0645839	0.349069	PPP	P50225	Shin et al.	phenylalanine	HMDB0000159	ENSG00000196502	SULT1A1	FALSE
128797	MR-PCA	M00064	phenylalanine	SUOX:P51687:OID31031:v1:Neurology_II	SUOX:P51687:OID31031:v1:Neurology_II	1	0.00775228	0.0646704	0.904583	PPP	P51687	Shin et al.	phenylalanine	HMDB0000159	ENSG00000139531	SUOX	FALSE
128798	MR-PCA	M00064	phenylalanine	TARS1:P26639:OID31343:v1:Oncology_II	TARS1:P26639:OID31343:v1:Oncology_II	1	0.055908	0.0647629	0.387988	PPP	P26639	Shin et al.	phenylalanine	HMDB0000159	ENSG00000113407	TARS	FALSE
128799	MR-PCA	M00064	phenylalanine	TDO2:P48775:OID30910:v1:Neurology_II	TDO2:P48775:OID30910:v1:Neurology_II	1	0.00862804	0.0655041	0.895208	PPP	P48775	Shin et al.	phenylalanine	HMDB0000159	ENSG00000151790	TDO2	FALSE
128800	MR-PCA	M00064	phenylalanine	THTPA:Q9BU02:OID31375:v1:Oncology_II	THTPA:Q9BU02:OID31375:v1:Oncology_II	1	-0.0158168	0.0648274	0.807244	PPP	Q9BU02	Shin et al.	phenylalanine	HMDB0000159	ENSG00000259431	THTPA	FALSE
128802	MR-PCA	M00064	phenylalanine	TIGAR:Q9NQ88:OID20894:v1:Neurology	TIGAR:Q9NQ88:OID20894:v1:Neurology	1	-0.0498697	0.0656592	0.447539	PPP	Q9NQ88	Shin et al.	phenylalanine	HMDB0000159	ENSG00000078237	TIGAR	FALSE
128804	MR-PCA	M00064	phenylalanine	TK1:P04183:OID31294:v1:Oncology_II	TK1:P04183:OID31294:v1:Oncology_II	1	0.042071	0.0651913	0.518702	PPP	P04183	Shin et al.	phenylalanine	HMDB0000159	ENSG00000167900	TK1	FALSE
128806	MR-PCA	M00064	phenylalanine	TPK1:Q9H3S4:OID30338:v1:Cardiometabolic_II	TPK1:Q9H3S4:OID30338:v1:Cardiometabolic_II	1	-0.0794873	0.0646033	0.218551	PPP	Q9H3S4	Shin et al.	phenylalanine	HMDB0000159	ENSG00000196511	TPK1	FALSE
128807	MR-PCA	M00064	phenylalanine	TREH:O43280:OID30388:v1:Cardiometabolic_II	TREH:O43280:OID30388:v1:Cardiometabolic_II	1	0.119764	0.0646197	0.0638293	PPP	O43280	Shin et al.	phenylalanine	HMDB0000159	ENSG00000118094	TREH	FALSE
128808	MR-PCA	M00064	phenylalanine	TYMP:P19971:OID20234:v1:Cardiometabolic	TYMP:P19971:OID20234:v1:Cardiometabolic	1	-0.0921633	0.0650833	0.156752	PPP	P19971	Shin et al.	phenylalanine	HMDB0000159	ENSG00000025708	TYMP	FALSE
128810	MR-PCA	M00064	phenylalanine	UPB1:Q9UBR1:OID30352:v1:Cardiometabolic_II	UPB1:Q9UBR1:OID30352:v1:Cardiometabolic_II	1	-0.00560795	0.0646058	0.930828	PPP	Q9UBR1	Shin et al.	phenylalanine	HMDB0000159	ENSG00000100024	UPB1	FALSE
128812	MR-PCA	M00064	phenylalanine	VNN1:O95497:OID30711:v1:Inflammation_II	VNN1:O95497:OID30711:v1:Inflammation_II	1	-0.0146159	0.0645645	0.820908	PPP	O95497	Shin et al.	phenylalanine	HMDB0000159	ENSG00000112299	VNN1	FALSE
128813	MR-PCA	M00064	phenylalanine	VNN2:O95498:OID21310:v1:Oncology	VNN2:O95498:OID21310:v1:Oncology	1	0.0137504	0.0649986	0.832459	PPP	O95498	Shin et al.	phenylalanine	HMDB0000159	ENSG00000112303	VNN2	FALSE
128814	MR-PCA	M00064	phenylalanine	WARS:P23381:OID21084:v1:Neurology	WARS:P23381:OID21084:v1:Neurology	1	-0.00705545	0.0648492	0.913363	PPP	P23381	Shin et al.	phenylalanine	HMDB0000159	ENSG00000140105	WARS	FALSE
128815	MR-PCA	M00064	phenylalanine	YARS1:P54577:OID31494:v1:Oncology_II	YARS1:P54577:OID31494:v1:Oncology_II	1	-0.113482	0.0647399	0.0796205	PPP	P54577	Shin et al.	phenylalanine	HMDB0000159	ENSG00000134684	YARS	FALSE
128816	MR-PCA	M00555	adenosine	10024_44_HOGA1_HOGA1	10024_44_HOGA1_HOGA1	2	-0.0216323	0.0539207	0.688282	DeCODE	Q86XE5	Shin et al.	adenosine	HMDB0000050	ENSG00000241935	HOGA1	FALSE
128817	MR-PCA	M00555	adenosine	10086_39_CBS_CBS	10086_39_CBS_CBS	2	-0.0134117	0.0531658	0.800838	DeCODE	P35520	Shin et al.	adenosine	HMDB0000050	ENSG00000160200	CBS	FALSE
128818	MR-PCA	M00555	adenosine	10531_18_NRAS_RASN	10531_18_NRAS_RASN	2	-0.0214513	0.0538501	0.69037	DeCODE	P01111	Shin et al.	adenosine	HMDB0000050	ENSG00000213281	NRAS	FALSE
128819	MR-PCA	M00555	adenosine	10612_18_PLOD3_PLOD3	10612_18_PLOD3_PLOD3	2	0.0463323	0.0541151	0.391898	DeCODE	O60568	Shin et al.	adenosine	HMDB0000050	ENSG00000106397	PLOD3	FALSE
128820	MR-PCA	M00555	adenosine	11098_1_PDXK_PDXK	11098_1_PDXK_PDXK	2	-0.0571824	0.0552415	0.300606	DeCODE	O00764	Shin et al.	adenosine	HMDB0000050	ENSG00000160209	PDXK	FALSE
128821	MR-PCA	M00555	adenosine	11241_8_ASL_ARLY	11241_8_ASL_ARLY	2	-0.0218227	0.0539562	0.68588	DeCODE	P04424	Shin et al.	adenosine	HMDB0000050	ENSG00000126522	ASL	FALSE
128822	MR-PCA	M00555	adenosine	11247_20_NAGS_NAGS	11247_20_NAGS_NAGS	2	-0.0360598	0.0538502	0.503093	DeCODE	Q8N159	Shin et al.	adenosine	HMDB0000050	ENSG00000161653	NAGS	FALSE
128823	MR-PCA	M00555	adenosine	11280_6_GAD1_DCE1	11280_6_GAD1_DCE1	2	0.009747	0.0538485	0.856361	DeCODE	Q99259	Shin et al.	adenosine	HMDB0000050	ENSG00000128683	GAD1	FALSE
128824	MR-PCA	M00555	adenosine	11348_132_P4HA2_P4HA2	11348_132_P4HA2_P4HA2	2	-0.011897	0.0536012	0.82435	DeCODE	O15460	Shin et al.	adenosine	HMDB0000050	ENSG00000072682	P4HA2	FALSE
128825	MR-PCA	M00555	adenosine	11361_73_TYMP_TP	11361_73_TYMP_TP	2	0.070857	0.0537393	0.187326	DeCODE	P19971	Shin et al.	adenosine	HMDB0000050	ENSG00000025708	TYMP	FALSE
128826	MR-PCA	M00555	adenosine	11368_32_AK2_KAD2	11368_32_AK2_KAD2	2	0.0365504	0.05446	0.50213	DeCODE	P54819	Shin et al.	adenosine	HMDB0000050	ENSG00000004455	AK2	FALSE
128827	MR-PCA	M00555	adenosine	11377_19_ADH7_ADH7	11377_19_ADH7_ADH7	2	-0.0254795	0.0534039	0.633285	DeCODE	P40394	Shin et al.	adenosine	HMDB0000050	ENSG00000196344	ADH7	FALSE
128828	MR-PCA	M00555	adenosine	11381_56_PRPS1_PRPS1	11381_56_PRPS1_PRPS1	2	-0.0337746	0.0539163	0.531035	DeCODE	P60891	Shin et al.	adenosine	HMDB0000050	ENSG00000147224	PRPS1	FALSE
128829	MR-PCA	M00555	adenosine	11382_5_BLVRA_BIEA	11382_5_BLVRA_BIEA	2	-0.0107193	0.0541313	0.843026	DeCODE	P53004	Shin et al.	adenosine	HMDB0000050	ENSG00000106605	BLVRA	FALSE
128830	MR-PCA	M00555	adenosine	11391_69_MVK_MVK	11391_69_MVK_MVK	2	0.00201227	0.0538482	0.970191	DeCODE	Q03426	Shin et al.	adenosine	HMDB0000050	ENSG00000110921	MVK	FALSE
128831	MR-PCA	M00555	adenosine	11402_17_KMT2C_KMT2C	11402_17_KMT2C_KMT2C	2	-0.0191742	0.0538236	0.72166	DeCODE	Q8NEZ4	Shin et al.	adenosine	HMDB0000050	ENSG00000055609	KMT2C	FALSE
128832	MR-PCA	M00555	adenosine	11424_4_FAH_FAAA	11424_4_FAH_FAAA	2	-0.0487835	0.0539955	0.366274	DeCODE	P16930	Shin et al.	adenosine	HMDB0000050	ENSG00000103876	FAH	FALSE
128833	MR-PCA	M00555	adenosine	11441_11_PYGL_PYGL	11441_11_PYGL_PYGL	2	-0.0394011	0.0538479	0.464345	DeCODE	P06737	Shin et al.	adenosine	HMDB0000050	ENSG00000100504	PYGL	FALSE
128834	MR-PCA	M00555	adenosine	11448_34_GALK1_GALK1	11448_34_GALK1_GALK1	2	-0.0222326	0.0538483	0.679698	DeCODE	P51570	Shin et al.	adenosine	HMDB0000050	ENSG00000108479	GALK1	FALSE
128835	MR-PCA	M00555	adenosine	11572_4_DNM2_DYN2	11572_4_DNM2_DYN2	2	0.0118671	0.0539527	0.825907	DeCODE	P50570	Shin et al.	adenosine	HMDB0000050	ENSG00000079805	DNM2	FALSE
128836	MR-PCA	M00555	adenosine	11645_9_P4HA1_P4HA1	11645_9_P4HA1_P4HA1	2	-0.00633375	0.0539194	0.90649	DeCODE	P13674	Shin et al.	adenosine	HMDB0000050	ENSG00000122884	P4HA1	FALSE
128837	MR-PCA	M00555	adenosine	11653_69_SLC6A9_SC6A9	11653_69_SLC6A9_SC6A9	2	-0.0197976	0.0538439	0.713109	DeCODE	P48067	Shin et al.	adenosine	HMDB0000050	ENSG00000196517	SLC6A9	FALSE
128838	MR-PCA	M00555	adenosine	11709_29_CPT1B_CPT1B	11709_29_CPT1B_CPT1B	2	-0.00536752	0.0538479	0.920599	DeCODE	Q92523	Shin et al.	adenosine	HMDB0000050	ENSG00000205560	CPT1B	FALSE
128839	MR-PCA	M00555	adenosine	12018_84_TPK1_TPK1	12018_84_TPK1_TPK1	1	0.0891876	0.102422	0.383871	DeCODE	Q9H3S4	Shin et al.	adenosine	HMDB0000050	ENSG00000196511	TPK1	FALSE
128840	MR-PCA	M00555	adenosine	12334_25_SHMT1_cSHMT	12334_25_SHMT1_cSHMT	2	0.0210987	0.0533713	0.692607	DeCODE	P34896	Shin et al.	adenosine	HMDB0000050	ENSG00000176974	SHMT1	FALSE
128841	MR-PCA	M00555	adenosine	12340_17_AARS_SYAC	12340_17_AARS_SYAC	2	0.0260245	0.0537841	0.628478	DeCODE	P49588	Shin et al.	adenosine	HMDB0000050	ENSG00000090861	AARS	FALSE
128842	MR-PCA	M00555	adenosine	12348_46_SARS2_SYSM	12348_46_SARS2_SYSM	2	0.0224673	0.0541029	0.677944	DeCODE	Q9NP81	Shin et al.	adenosine	HMDB0000050	ENSG00000104835	SARS2	FALSE
128843	MR-PCA	M00555	adenosine	12374_8_PAFAH1B3_PA1B3	12374_8_PAFAH1B3_PA1B3	2	-0.00608249	0.0533852	0.909289	DeCODE	Q15102	Shin et al.	adenosine	HMDB0000050	ENSG00000079462	PAFAH1B3	FALSE
128844	MR-PCA	M00555	adenosine	12395_86_DARS2_SYDM	12395_86_DARS2_SYDM	2	0.0315938	0.0538424	0.55735	DeCODE	Q6PI48	Shin et al.	adenosine	HMDB0000050	ENSG00000117593	DARS2	FALSE
128845	MR-PCA	M00555	adenosine	12422_143_ALOX15B_LX15B	12422_143_ALOX15B_LX15B	2	-0.0310238	0.0538504	0.564541	DeCODE	O15296	Shin et al.	adenosine	HMDB0000050	ENSG00000179593	ALOX15B	FALSE
128846	MR-PCA	M00555	adenosine	12425_104_ARF6_ARF6	12425_104_ARF6_ARF6	2	-0.0447073	0.0539429	0.407224	DeCODE	P62330	Shin et al.	adenosine	HMDB0000050	ENSG00000165527	ARF6	FALSE
128847	MR-PCA	M00555	adenosine	12428_2_LYPLAL1_LYPL1	12428_2_LYPLAL1_LYPL1	2	-0.00741019	0.0537059	0.890258	DeCODE	Q5VWZ2	Shin et al.	adenosine	HMDB0000050	ENSG00000143353	LYPLAL1	FALSE
128848	MR-PCA	M00555	adenosine	12450_42_PMVK_PMVK	12450_42_PMVK_PMVK	2	-0.0152557	0.0538504	0.776949	DeCODE	Q15126	Shin et al.	adenosine	HMDB0000050	ENSG00000163344	PMVK	FALSE
128849	MR-PCA	M00555	adenosine	12462_20_SETMAR_SETMR	12462_20_SETMAR_SETMR	2	-0.044976	0.0536056	0.401461	DeCODE	Q53H47	Shin et al.	adenosine	HMDB0000050	ENSG00000170364	SETMAR	FALSE
128850	MR-PCA	M00555	adenosine	12476_50_TIGAR_TIGAR	12476_50_TIGAR_TIGAR	2	0.00944077	0.0543759	0.862164	DeCODE	Q9NQ88	Shin et al.	adenosine	HMDB0000050	ENSG00000078237	TIGAR	FALSE
128851	MR-PCA	M00555	adenosine	12507_16_ITPKC_IP3KC	12507_16_ITPKC_IP3KC	2	0.00781492	0.0539899	0.88491	DeCODE	Q96DU7	Shin et al.	adenosine	HMDB0000050	ENSG00000086544	ITPKC	FALSE
128852	MR-PCA	M00555	adenosine	12515_45_UCK2_UCK2	12515_45_UCK2_UCK2	2	-0.0315987	0.0538494	0.55734	DeCODE	Q9BZX2	Shin et al.	adenosine	HMDB0000050	ENSG00000143179	UCK2	FALSE
128853	MR-PCA	M00555	adenosine	12524_18_SAT2_SAT2	12524_18_SAT2_SAT2	2	-0.0970935	0.0538474	0.0713687	DeCODE	Q96F10	Shin et al.	adenosine	HMDB0000050	ENSG00000141504	SAT2	FALSE
128854	MR-PCA	M00555	adenosine	12581_39_IMPA2_IMPA2	12581_39_IMPA2_IMPA2	2	-0.0238721	0.05386	0.657603	DeCODE	O14732	Shin et al.	adenosine	HMDB0000050	ENSG00000141401	IMPA2	FALSE
128855	MR-PCA	M00555	adenosine	12632_14_NAT1_ARY1	12632_14_NAT1_ARY1	2	0.0477883	0.0537441	0.373905	DeCODE	P18440	Shin et al.	adenosine	HMDB0000050	ENSG00000171428	NAT1	FALSE
128856	MR-PCA	M00555	adenosine	12636_113_SMYD2_SMYD2	12636_113_SMYD2_SMYD2	2	-0.0626851	0.0538475	0.244374	DeCODE	Q9NRG4	Shin et al.	adenosine	HMDB0000050	ENSG00000143499	SMYD2	FALSE
128857	MR-PCA	M00555	adenosine	12637_7_CRAT_CACP	12637_7_CRAT_CACP	2	0.0186698	0.0539343	0.729224	DeCODE	P43155	Shin et al.	adenosine	HMDB0000050	ENSG00000095321	CRAT	FALSE
128858	MR-PCA	M00555	adenosine	12641_3_INPP5B_I5P2	12641_3_INPP5B_I5P2	2	0.0145651	0.0543389	0.788668	DeCODE	P32019	Shin et al.	adenosine	HMDB0000050	ENSG00000204084	INPP5B	FALSE
128859	MR-PCA	M00555	adenosine	12644_63_ADSS_PURA2	12644_63_ADSS_PURA2	2	-0.0722467	0.0537842	0.179184	DeCODE	P30520	Shin et al.	adenosine	HMDB0000050	ENSG00000035687	ADSS	FALSE
128860	MR-PCA	M00555	adenosine	12647_52_SETD2_SETD2	12647_52_SETD2_SETD2	2	-0.0151074	0.0533958	0.777228	DeCODE	Q9BYW2	Shin et al.	adenosine	HMDB0000050	ENSG00000181555	SETD2	FALSE
128861	MR-PCA	M00555	adenosine	12658_72_PANK3_PANK3	12658_72_PANK3_PANK3	2	0.0591067	0.0538478	0.272352	DeCODE	Q9H999	Shin et al.	adenosine	HMDB0000050	ENSG00000120137	PANK3	FALSE
128862	MR-PCA	M00555	adenosine	12667_2_GDA_GUAD	12667_2_GDA_GUAD	2	-0.0946186	0.0538396	0.078847	DeCODE	Q9Y2T3	Shin et al.	adenosine	HMDB0000050	ENSG00000119125	GDA	FALSE
128863	MR-PCA	M00555	adenosine	12675_14_DARS_SYDC	12675_14_DARS_SYDC	2	0.0390951	0.0538485	0.467826	DeCODE	P14868	Shin et al.	adenosine	HMDB0000050	ENSG00000115866	DARS	FALSE
128864	MR-PCA	M00555	adenosine	12686_15_MPST_THTM	12686_15_MPST_THTM	2	-0.00749192	0.0538484	0.889348	DeCODE	P25325	Shin et al.	adenosine	HMDB0000050	ENSG00000128309	MPST	FALSE
128865	MR-PCA	M00555	adenosine	12691_44_SHMT2_GLYM	12691_44_SHMT2_GLYM	2	0.011695	0.0538485	0.828066	DeCODE	P34897	Shin et al.	adenosine	HMDB0000050	ENSG00000182199	SHMT2	FALSE
128866	MR-PCA	M00555	adenosine	12692_56_DOT1L_DOT1L	12692_56_DOT1L_DOT1L	2	0.0111525	0.053854	0.835941	DeCODE	Q8TEK3	Shin et al.	adenosine	HMDB0000050	ENSG00000104885	DOT1L	FALSE
128867	MR-PCA	M00555	adenosine	12697_30_PIP4K2A_PI42A	12697_30_PIP4K2A_PI42A	2	0.00694564	0.0538384	0.897351	DeCODE	P48426	Shin et al.	adenosine	HMDB0000050	ENSG00000150867	PIP4K2A	FALSE
128868	MR-PCA	M00555	adenosine	12700_9_ACLY_ACLY	12700_9_ACLY_ACLY	2	-0.0153083	0.0538476	0.776188	DeCODE	P53396	Shin et al.	adenosine	HMDB0000050	ENSG00000131473	ACLY	FALSE
128869	MR-PCA	M00555	adenosine	12786_61_GPCPD1_GDE5	12786_61_GPCPD1_GDE5	2	-0.00450616	0.0538382	0.933296	DeCODE	Q9NPB8	Shin et al.	adenosine	HMDB0000050	ENSG00000125772	GPCPD1	FALSE
128870	MR-PCA	M00555	adenosine	12812_25_ACYP2_ACYP2	12812_25_ACYP2_ACYP2	2	0.00771209	0.0538486	0.886118	DeCODE	P14621	Shin et al.	adenosine	HMDB0000050	ENSG00000170634	ACYP2	FALSE
128871	MR-PCA	M00555	adenosine	12815_9_IARS_SYIC	12815_9_IARS_SYIC	2	0.034629	0.053848	0.520167	DeCODE	P41252	Shin et al.	adenosine	HMDB0000050	ENSG00000196305	IARS	FALSE
128872	MR-PCA	M00555	adenosine	12818_159_SLC14A2_UT2	12818_159_SLC14A2_UT2	2	-0.0129355	0.0538483	0.810159	DeCODE	Q15849	Shin et al.	adenosine	HMDB0000050	ENSG00000132874	SLC14A2	FALSE
128873	MR-PCA	M00555	adenosine	12881_17_RDH16_RDH16	12881_17_RDH16_RDH16	2	0.0227934	0.0537922	0.671762	DeCODE	O75452	Shin et al.	adenosine	HMDB0000050	ENSG00000139547	RDH16	FALSE
128874	MR-PCA	M00555	adenosine	12895_28_DGKB_DGKB	12895_28_DGKB_DGKB	2	0.0518457	0.0530211	0.328158	DeCODE	Q9Y6T7	Shin et al.	adenosine	HMDB0000050	ENSG00000136267	DGKB	FALSE
128875	MR-PCA	M00555	adenosine	12960_9_GCK_HXK4	12960_9_GCK_HXK4	2	0.039242	0.0538471	0.466144	DeCODE	P35557	Shin et al.	adenosine	HMDB0000050	ENSG00000106633	GCK	FALSE
128876	MR-PCA	M00555	adenosine	13059_33_RFK_RIFK	13059_33_RFK_RIFK	2	0.0627283	0.0538013	0.243644	DeCODE	Q969G6	Shin et al.	adenosine	HMDB0000050	ENSG00000135002	RFK	FALSE
128877	MR-PCA	M00555	adenosine	13083_18_VARS_SYVC	13083_18_VARS_SYVC	2	0.0381694	0.0532319	0.47335	DeCODE	P26640	Shin et al.	adenosine	HMDB0000050	ENSG00000204394	VARS1	FALSE
128878	MR-PCA	M00555	adenosine	13130_150_HK2_HXK2	13130_150_HK2_HXK2	2	0.0122568	0.0538483	0.819943	DeCODE	P52789	Shin et al.	adenosine	HMDB0000050	ENSG00000159399	HK2	FALSE
128879	MR-PCA	M00555	adenosine	13131_5_HK1_HXK1	13131_5_HK1_HXK1	2	0.0421564	0.0538477	0.433697	DeCODE	P19367	Shin et al.	adenosine	HMDB0000050	ENSG00000156515	HK1	FALSE
128880	MR-PCA	M00555	adenosine	13430_50_SLC14A1_UT1	13430_50_SLC14A1_UT1	2	0.000927422	0.0538375	0.986256	DeCODE	Q13336	Shin et al.	adenosine	HMDB0000050	ENSG00000141469	SLC14A1	FALSE
128881	MR-PCA	M00555	adenosine	13473_55_ITPKA_IP3KA	13473_55_ITPKA_IP3KA	2	0.00375326	0.0538499	0.944434	DeCODE	P23677	Shin et al.	adenosine	HMDB0000050	ENSG00000137825	ITPKA	FALSE
128882	MR-PCA	M00555	adenosine	13494_6_CERS5_CERS5	13494_6_CERS5_CERS5	2	-0.0458225	0.0538458	0.394772	DeCODE	Q8N5B7	Shin et al.	adenosine	HMDB0000050	ENSG00000139624	CERS5	FALSE
128883	MR-PCA	M00555	adenosine	13498_1_MIOX_MIOX	13498_1_MIOX_MIOX	2	-0.054522	0.0538009	0.310867	DeCODE	Q9UGB7	Shin et al.	adenosine	HMDB0000050	ENSG00000100253	MIOX	FALSE
128884	MR-PCA	M00555	adenosine	13595_20_THTPA_THTPA	13595_20_THTPA_THTPA	2	0.00178277	0.0540777	0.973701	DeCODE	Q9BU02	Shin et al.	adenosine	HMDB0000050	ENSG00000259431	THTPA	FALSE
128885	MR-PCA	M00555	adenosine	13596_3_RAB27B_RB27B	13596_3_RAB27B_RB27B	2	-0.0292606	0.0539947	0.587876	DeCODE	O00194	Shin et al.	adenosine	HMDB0000050	ENSG00000041353	RAB27B	FALSE
128886	MR-PCA	M00555	adenosine	13623_4_MLL2_MLL2	13623_4_MLL2_MLL2	2	-0.0344039	0.0538435	0.522848	DeCODE	O14686	Shin et al.	adenosine	HMDB0000050	ENSG00000167548	KMT2D	FALSE
128887	MR-PCA	M00555	adenosine	13624_17_NADK_NADK	13624_17_NADK_NADK	2	-0.0276916	0.0539987	0.608077	DeCODE	O95544	Shin et al.	adenosine	HMDB0000050	ENSG00000008130	NADK	FALSE
128888	MR-PCA	M00555	adenosine	13689_2_ODC1_Ornithine_decarboxylase	13689_2_ODC1_Ornithine_decarboxylase	2	-0.0550051	0.0538751	0.307267	DeCODE	P11926	Shin et al.	adenosine	HMDB0000050	ENSG00000115758	ODC1	FALSE
128889	MR-PCA	M00555	adenosine	13936_24_PGK2_PGK2	13936_24_PGK2_PGK2	2	-0.0735651	0.0531247	0.166125	DeCODE	P07205	Shin et al.	adenosine	HMDB0000050	ENSG00000170950	PGK2	FALSE
128890	MR-PCA	M00555	adenosine	13941_82_FARS2_SYFM	13941_82_FARS2_SYFM	2	-0.0301481	0.0538404	0.575511	DeCODE	O95363	Shin et al.	adenosine	HMDB0000050	ENSG00000145982	FARS2	FALSE
128891	MR-PCA	M00555	adenosine	13947_371_NUDT12_NUD12	13947_371_NUDT12_NUD12	2	-0.0269368	0.0538409	0.616861	DeCODE	Q9BQG2	Shin et al.	adenosine	HMDB0000050	ENSG00000112874	NUDT12	FALSE
128892	MR-PCA	M00555	adenosine	13990_1_PC_pyruvate_carboxylase	13990_1_PC_pyruvate_carboxylase	2	0.0132831	0.0538418	0.805136	DeCODE	P11498	Shin et al.	adenosine	HMDB0000050	ENSG00000173599	PC	FALSE
128893	MR-PCA	M00555	adenosine	13998_26_ADSSL1_PURA1	13998_26_ADSSL1_PURA1	2	-0.017225	0.0538402	0.749023	DeCODE	Q8N142	Shin et al.	adenosine	HMDB0000050	ENSG00000185100	ADSSL1	FALSE
128894	MR-PCA	M00555	adenosine	14006_36_GNMT_GNMT	14006_36_GNMT_GNMT	2	-0.010881	0.0538189	0.839777	DeCODE	Q14749	Shin et al.	adenosine	HMDB0000050	ENSG00000124713	GNMT	FALSE
128895	MR-PCA	M00555	adenosine	14048_7_IL1RAP_IL_1_R_AcP	14048_7_IL1RAP_IL_1_R_AcP	2	-0.0155114	0.0538236	0.773202	DeCODE	Q9NPH3	Shin et al.	adenosine	HMDB0000050	ENSG00000196083	IL1RAP	FALSE
128896	MR-PCA	M00555	adenosine	14079_14_IL18R1_IL_18_Ra	14079_14_IL18R1_IL_18_Ra	2	-0.0875084	0.0539209	0.10461	DeCODE	Q13478	Shin et al.	adenosine	HMDB0000050	ENSG00000115604	IL18R1	FALSE
128897	MR-PCA	M00555	adenosine	14083_25_SEPHS1_SPS1	14083_25_SEPHS1_SPS1	2	0.00118374	0.0538415	0.982459	DeCODE	P49903	Shin et al.	adenosine	HMDB0000050	ENSG00000086475	SEPHS1	FALSE
128898	MR-PCA	M00555	adenosine	14098_28_CARS_SYCC	14098_28_CARS_SYCC	2	0.0100072	0.0538413	0.852551	DeCODE	P49589	Shin et al.	adenosine	HMDB0000050	ENSG00000110619	CARS	FALSE
128899	MR-PCA	M00555	adenosine	14226_120_BHMT2_BHMT2	14226_120_BHMT2_BHMT2	2	0.010343	0.053863	0.847724	DeCODE	Q9H2M3	Shin et al.	adenosine	HMDB0000050	ENSG00000132840	BHMT2	FALSE
128900	MR-PCA	M00555	adenosine	14271_23_RAB6B_RAB6B	14271_23_RAB6B_RAB6B	2	0.0600237	0.0541981	0.268084	DeCODE	Q9NRW1	Shin et al.	adenosine	HMDB0000050	ENSG00000154917	RAB6B	FALSE
128901	MR-PCA	M00555	adenosine	14287_6_RAB5C_RAB5C	14287_6_RAB5C_RAB5C	2	0.0441063	0.0538407	0.412672	DeCODE	P51148	Shin et al.	adenosine	HMDB0000050	ENSG00000108774	RAB5C	FALSE
128902	MR-PCA	M00555	adenosine	14332_3_RALA_RALA	14332_3_RALA_RALA	2	0.0215336	0.0538452	0.689218	DeCODE	P11233	Shin et al.	adenosine	HMDB0000050	ENSG00000006451	RALA	FALSE
128903	MR-PCA	M00555	adenosine	15414_316_LDHA_LDHA	15414_316_LDHA_LDHA	2	-0.00021526	0.0539098	0.996814	DeCODE	P00338	Shin et al.	adenosine	HMDB0000050	ENSG00000134333	LDHA	FALSE
128904	MR-PCA	M00555	adenosine	15426_5_NEU1_NEUR1	15426_5_NEU1_NEUR1	2	0.0649315	0.0539701	0.228937	DeCODE	Q99519	Shin et al.	adenosine	HMDB0000050	ENSG00000204386	NEU1	FALSE
128905	MR-PCA	M00555	adenosine	15431_31_OTC_OTCase	15431_31_OTC_OTCase	2	-0.0199754	0.0538285	0.710568	DeCODE	P00480	Shin et al.	adenosine	HMDB0000050	ENSG00000036473	OTC	FALSE
128906	MR-PCA	M00555	adenosine	15435_4_PNP_PNP	15435_4_PNP_PNP	2	0.034731	0.0538415	0.518889	DeCODE	P00491	Shin et al.	adenosine	HMDB0000050	ENSG00000198805	PNP	FALSE
128907	MR-PCA	M00555	adenosine	15457_14_ANPEP_Aminopeptidase_N	15457_14_ANPEP_Aminopeptidase_N	2	-0.0407085	0.0538408	0.449595	DeCODE	P15144	Shin et al.	adenosine	HMDB0000050	ENSG00000166825	ANPEP	FALSE
128908	MR-PCA	M00555	adenosine	15480_2_VNN2_VNN2	15480_2_VNN2_VNN2	2	0.0269829	0.0538413	0.616261	DeCODE	O95498	Shin et al.	adenosine	HMDB0000050	ENSG00000112303	VNN2	FALSE
128909	MR-PCA	M00555	adenosine	15487_164_CES1_carboxylesterase__liver	15487_164_CES1_carboxylesterase__liver	2	0.0514914	0.0538405	0.338886	DeCODE	P23141	Shin et al.	adenosine	HMDB0000050	ENSG00000198848	CES1	FALSE
128910	MR-PCA	M00555	adenosine	15514_26_BCHE_Pseudocholinesterase	15514_26_BCHE_Pseudocholinesterase	2	0.124938	0.0538414	0.0203146	DeCODE	P06276	Shin et al.	adenosine	HMDB0000050	ENSG00000114200	BCHE	FALSE
128911	MR-PCA	M00555	adenosine	15526_33_GSS_GSHB	15526_33_GSS_GSHB	2	-0.0586153	0.054307	0.28044	DeCODE	P48637	Shin et al.	adenosine	HMDB0000050	ENSG00000100983	GSS	FALSE
128912	MR-PCA	M00555	adenosine	15542_19_CKMT1A_KCRU	15542_19_CKMT1A_KCRU	2	-0.0486742	0.0538418	0.365983	DeCODE	P12532	Shin et al.	adenosine	HMDB0000050	ENSG00000237289	CKMT1A	FALSE
128913	MR-PCA	M00555	adenosine	15553_22_ACHE_ACES	15553_22_ACHE_ACES	2	-0.0122381	0.0538134	0.820099	DeCODE	P22303	Shin et al.	adenosine	HMDB0000050	ENSG00000087085	ACHE	FALSE
128914	MR-PCA	M00555	adenosine	15556_49_AMY2B_Alpha_amylase_2B	15556_49_AMY2B_Alpha_amylase_2B	2	-0.0175878	0.0538397	0.743917	DeCODE	P19961	Shin et al.	adenosine	HMDB0000050	ENSG00000240038	AMY2B	FALSE
128915	MR-PCA	M00555	adenosine	15588_17_GLA_galactosidase__alpha	15588_17_GLA_galactosidase__alpha	2	-0.0230128	0.0528315	0.663135	DeCODE	P06280	Shin et al.	adenosine	HMDB0000050	ENSG00000102393	GLA	FALSE
128916	MR-PCA	M00555	adenosine	15607_56_PKLR_KPYR	15607_56_PKLR_KPYR	2	-0.00832272	0.0538419	0.877155	DeCODE	P30613	Shin et al.	adenosine	HMDB0000050	ENSG00000143627	PKLR	FALSE
128917	MR-PCA	M00555	adenosine	16015_19_GPT_ALT	16015_19_GPT_ALT	2	0.0405625	0.0537939	0.450827	DeCODE	P24298	Shin et al.	adenosine	HMDB0000050	ENSG00000167701	GPT	FALSE
128918	MR-PCA	M00555	adenosine	16769_20_RAC3_RAC3	16769_20_RAC3_RAC3	2	-0.0136094	0.053842	0.800449	DeCODE	P60763	Shin et al.	adenosine	HMDB0000050	ENSG00000169750	RAC3	FALSE
128919	MR-PCA	M00555	adenosine	16809_1_NME4_NDKM	16809_1_NME4_NDKM	2	0.044264	0.0537253	0.409999	DeCODE	O00746	Shin et al.	adenosine	HMDB0000050	ENSG00000103202	NME4	FALSE
128920	MR-PCA	M00555	adenosine	16857_2_RAB2A_RAB2A	16857_2_RAB2A_RAB2A	2	-0.00264203	0.0540142	0.960988	DeCODE	P61019	Shin et al.	adenosine	HMDB0000050	ENSG00000104388	RAB2A	FALSE
128921	MR-PCA	M00555	adenosine	16863_47_NANP_NANP	16863_47_NANP_NANP	2	0.0143225	0.0538414	0.790229	DeCODE	Q8TBE9	Shin et al.	adenosine	HMDB0000050	ENSG00000170191	NANP	FALSE
128922	MR-PCA	M00555	adenosine	16877_19_MSRB2_MSRB2	16877_19_MSRB2_MSRB2	2	-0.0244208	0.0538433	0.650151	DeCODE	Q9Y3D2	Shin et al.	adenosine	HMDB0000050	ENSG00000148450	MSRB2	FALSE
128923	MR-PCA	M00555	adenosine	16883_57_RAB4A_RAB4A	16883_57_RAB4A_RAB4A	2	-0.0019327	0.0538416	0.971365	DeCODE	P20338	Shin et al.	adenosine	HMDB0000050	ENSG00000168118	RAB4A	FALSE
128924	MR-PCA	M00555	adenosine	16932_5_SULT1E1_SULT_1E	16932_5_SULT1E1_SULT_1E	2	0.00605892	0.0538402	0.910399	DeCODE	P49888	Shin et al.	adenosine	HMDB0000050	ENSG00000109193	SULT1E1	FALSE
128925	MR-PCA	M00555	adenosine	17148_7_BLVRB_BLVRB	17148_7_BLVRB_BLVRB	2	0.0209607	0.0538413	0.69705	DeCODE	P30043	Shin et al.	adenosine	HMDB0000050	ENSG00000090013	BLVRB	FALSE
128926	MR-PCA	M00555	adenosine	17204_17_PNMT_PNMT	17204_17_PNMT_PNMT	2	-0.0396766	0.0541005	0.463322	DeCODE	Q3KPI0	Shin et al.	adenosine	HMDB0000050	ENSG00000007129	CEACAM21	FALSE
128927	MR-PCA	M00555	adenosine	17205_21_RAB5A_RAB5A	17205_21_RAB5A_RAB5A	2	0.023008	0.0538412	0.669139	DeCODE	P20339	Shin et al.	adenosine	HMDB0000050	ENSG00000144566	RAB5A	FALSE
128928	MR-PCA	M00555	adenosine	17209_27_SULT2B1_ST2B1	17209_27_SULT2B1_ST2B1	2	0.0164864	0.0539577	0.759953	DeCODE	O00204	Shin et al.	adenosine	HMDB0000050	ENSG00000088002	SULT2B1	FALSE
128929	MR-PCA	M00555	adenosine	17325_10_GUK1_KGUA	17325_10_GUK1_KGUA	2	-0.00386872	0.0538511	0.942728	DeCODE	Q16774	Shin et al.	adenosine	HMDB0000050	ENSG00000143774	GUK1	FALSE
128930	MR-PCA	M00555	adenosine	17333_20_ACADM_ACADM	17333_20_ACADM_ACADM	2	-0.000205987	0.0538274	0.996947	DeCODE	P11310	Shin et al.	adenosine	HMDB0000050	ENSG00000117054	ACADM	FALSE
128931	MR-PCA	M00555	adenosine	17357_33_SEPSECS_SPCS	17357_33_SEPSECS_SPCS	2	-0.0637389	0.0538413	0.236481	DeCODE	Q9HD40	Shin et al.	adenosine	HMDB0000050	ENSG00000109618	SEPSECS	FALSE
128932	MR-PCA	M00555	adenosine	17398_55_HMOX1_HO_1	17398_55_HMOX1_HO_1	2	0.0264253	0.0533271	0.620224	DeCODE	P09601	Shin et al.	adenosine	HMDB0000050	ENSG00000100292	HMOX1	FALSE
128933	MR-PCA	M00555	adenosine	17441_4_ALPI_Alkaline_phosphatase__intestine	17441_4_ALPI_Alkaline_phosphatase__intestine	2	0.036278	0.0538417	0.500445	DeCODE	P09923	Shin et al.	adenosine	HMDB0000050	ENSG00000163295	ALPI	FALSE
128934	MR-PCA	M00555	adenosine	17450_51_HARS_Histidyl_tRNA_synthetase	17450_51_HARS_Histidyl_tRNA_synthetase	2	0.0301992	0.0538438	0.574887	DeCODE	P12081	Shin et al.	adenosine	HMDB0000050	ENSG00000170445	HARS	FALSE
128935	MR-PCA	M00555	adenosine	17466_72_ACSF2_ACSF2	17466_72_ACSF2_ACSF2	2	0.0216056	0.0538413	0.688212	DeCODE	Q96CM8	Shin et al.	adenosine	HMDB0000050	ENSG00000167107	ACSF2	FALSE
128936	MR-PCA	M00555	adenosine	17467_1_DHRS9_DHRS9	17467_1_DHRS9_DHRS9	2	0.034577	0.0539543	0.521616	DeCODE	Q9BPW9	Shin et al.	adenosine	HMDB0000050	ENSG00000073737	DHRS9	FALSE
128937	MR-PCA	M00555	adenosine	17495_141_SIRT3_SIR3	17495_141_SIRT3_SIR3	2	0.0496117	0.0538839	0.3572	DeCODE	Q9NTG7	Shin et al.	adenosine	HMDB0000050	ENSG00000142082	SIRT3	FALSE
128938	MR-PCA	M00555	adenosine	17509_6_HPD_HPPD	17509_6_HPD_HPPD	2	-0.00153766	0.0537735	0.977187	DeCODE	P32754	Shin et al.	adenosine	HMDB0000050	ENSG00000158104	HPD	FALSE
128939	MR-PCA	M00555	adenosine	17675_17_ACOT13_ACO13	17675_17_ACOT13_ACO13	2	0.0367532	0.0544584	0.499748	DeCODE	Q9NPJ3	Shin et al.	adenosine	HMDB0000050	ENSG00000112304	ACOT13	FALSE
128940	MR-PCA	M00555	adenosine	17744_31_RAB11A_RB11A	17744_31_RAB11A_RB11A	2	0.0713494	0.0538512	0.185193	DeCODE	P62491	Shin et al.	adenosine	HMDB0000050	ENSG00000103769	RAB11A	FALSE
128941	MR-PCA	M00555	adenosine	17752_24_ARG2_Arginase	17752_24_ARG2_Arginase	2	0.0233365	0.0537742	0.664309	DeCODE	P78540	Shin et al.	adenosine	HMDB0000050	ENSG00000081181	ARG2	FALSE
128942	MR-PCA	M00555	adenosine	17789_1_QPRT_NADC	17789_1_QPRT_NADC	2	-0.0220457	0.0538403	0.682198	DeCODE	Q15274	Shin et al.	adenosine	HMDB0000050	ENSG00000103485	QPRT	FALSE
128943	MR-PCA	M00555	adenosine	17792_158_ALDH5A1_SSDH	17792_158_ALDH5A1_SSDH	2	0.0333019	0.0539839	0.537309	DeCODE	P51649	Shin et al.	adenosine	HMDB0000050	ENSG00000112294	ALDH5A1	FALSE
128944	MR-PCA	M00555	adenosine	17814_8_BPNT1_BPNT1	17814_8_BPNT1_BPNT1	2	0.0333845	0.0538415	0.535224	DeCODE	O95861	Shin et al.	adenosine	HMDB0000050	ENSG00000162813	BPNT1	FALSE
128945	MR-PCA	M00555	adenosine	17822_57_RERG_RERG	17822_57_RERG_RERG	2	-0.0329358	0.0538866	0.541064	DeCODE	Q96A58	Shin et al.	adenosine	HMDB0000050	ENSG00000134533	RERG	FALSE
128946	MR-PCA	M00555	adenosine	17843_30_PPCS_PPCS	17843_30_PPCS_PPCS	2	-0.031758	0.0538509	0.555365	DeCODE	Q9HAB8	Shin et al.	adenosine	HMDB0000050	ENSG00000127125	PPCS	FALSE
128947	MR-PCA	M00555	adenosine	17857_6_ACADL_ACADL	17857_6_ACADL_ACADL	2	0.0217789	0.0538053	0.685644	DeCODE	P28330	Shin et al.	adenosine	HMDB0000050	ENSG00000115361	ACADL	FALSE
128948	MR-PCA	M00555	adenosine	18170_46_PYCR1_P5CR1	18170_46_PYCR1_P5CR1	2	-0.0499502	0.0543679	0.35823	DeCODE	P32322	Shin et al.	adenosine	HMDB0000050	ENSG00000183010	PYCR1	FALSE
128949	MR-PCA	M00555	adenosine	18178_13_SARS_SYSC	18178_13_SARS_SYSC	2	-0.0853422	0.0538395	0.112939	DeCODE	P49591	Shin et al.	adenosine	HMDB0000050	ENSG00000031698	SARS	FALSE
128950	MR-PCA	M00555	adenosine	18179_56_SMS_SPSY	18179_56_SMS_SPSY	2	-0.00539872	0.0530123	0.918884	DeCODE	P52788	Shin et al.	adenosine	HMDB0000050	ENSG00000102172	SMS	FALSE
128951	MR-PCA	M00555	adenosine	18184_28_GMPS_GUAA	18184_28_GMPS_GUAA	2	0.0420338	0.0538443	0.435005	DeCODE	P49915	Shin et al.	adenosine	HMDB0000050	ENSG00000163655	GMPS	FALSE
128952	MR-PCA	M00555	adenosine	18186_15_TARS_SYTC	18186_15_TARS_SYTC	2	0.006849	0.0538512	0.898795	DeCODE	P26639	Shin et al.	adenosine	HMDB0000050	ENSG00000113407	TARS	FALSE
128953	MR-PCA	M00555	adenosine	18187_16_ASPA_ACY2	18187_16_ASPA_ACY2	2	0.00953331	0.0538692	0.859531	DeCODE	P45381	Shin et al.	adenosine	HMDB0000050	ENSG00000108381	ASPA	FALSE
128954	MR-PCA	M00555	adenosine	18188_12_GATM_GATM	18188_12_GATM_GATM	2	-0.000533815	0.0532685	0.992004	DeCODE	P50440	Shin et al.	adenosine	HMDB0000050	ENSG00000171766	GATM	FALSE
128955	MR-PCA	M00555	adenosine	18197_97_CKMT2_KCRS	18197_97_CKMT2_KCRS	2	0.00591247	0.0527614	0.910775	DeCODE	P17540	Shin et al.	adenosine	HMDB0000050	ENSG00000131730	CKMT2	FALSE
128956	MR-PCA	M00555	adenosine	18232_42_PIP4K2B_PI42B	18232_42_PIP4K2B_PI42B	2	0.00888913	0.0538416	0.868867	DeCODE	P78356	Shin et al.	adenosine	HMDB0000050	ENSG00000276293	PIP4K2B	FALSE
128957	MR-PCA	M00555	adenosine	18297_8_MRAS_RASM	18297_8_MRAS_RASM	2	0.00781504	0.0538258	0.88456	DeCODE	Q8IXB1	Shin et al.	adenosine	HMDB0000050	ENSG00000077232	DNAJC10	FALSE
128958	MR-PCA	M00555	adenosine	18309_18_CS_CISY	18309_18_CS_CISY	2	0.0366213	0.0538415	0.496397	DeCODE	O75390	Shin et al.	adenosine	HMDB0000050	ENSG00000062485	CS	FALSE
128959	MR-PCA	M00555	adenosine	18322_15_JMJD6_JMJD6	18322_15_JMJD6_JMJD6	2	0.0167979	0.0536892	0.754376	DeCODE	Q6NYC1	Shin et al.	adenosine	HMDB0000050	ENSG00000070495	JMJD6	FALSE
128960	MR-PCA	M00555	adenosine	18324_61_SUOX_SUOX	18324_61_SUOX_SUOX	2	0.00740957	0.0537018	0.890259	DeCODE	P51687	Shin et al.	adenosine	HMDB0000050	ENSG00000139531	SUOX	FALSE
128961	MR-PCA	M00555	adenosine	18328_36_PYCR2_P5CR2	18328_36_PYCR2_P5CR2	2	0.0109911	0.0533257	0.836702	DeCODE	Q96C36	Shin et al.	adenosine	HMDB0000050	ENSG00000143811	PYCR2	FALSE
128962	MR-PCA	M00555	adenosine	18329_4_PRPS2_PRPS2	18329_4_PRPS2_PRPS2	2	0.00528789	0.0538413	0.921764	DeCODE	P11908	Shin et al.	adenosine	HMDB0000050	ENSG00000101911	PRPS2	FALSE
128963	MR-PCA	M00555	adenosine	18338_26_IDH1_IDH	18338_26_IDH1_IDH	2	0.00935554	0.0538441	0.86206	DeCODE	O75874	Shin et al.	adenosine	HMDB0000050	ENSG00000138413	IDH1	FALSE
128964	MR-PCA	M00555	adenosine	18342_2_PSAT1_SERC	18342_2_PSAT1_SERC	2	-0.0302453	0.0538563	0.574394	DeCODE	Q9Y617	Shin et al.	adenosine	HMDB0000050	ENSG00000135069	PSAT1	FALSE
128965	MR-PCA	M00555	adenosine	18382_109_COMT_Catechol_O_methyltransferase	18382_109_COMT_Catechol_O_methyltransferase	2	-0.0123026	0.0538484	0.819284	DeCODE	P21964	Shin et al.	adenosine	HMDB0000050	ENSG00000093010	COMT	FALSE
128966	MR-PCA	M00555	adenosine	18398_1_AKR1D1_AK1D1	18398_1_AKR1D1_AK1D1	2	-0.0347199	0.0541872	0.521691	DeCODE	P51857	Shin et al.	adenosine	HMDB0000050	ENSG00000122787	AKR1D1	FALSE
128967	MR-PCA	M00555	adenosine	18401_18_ALKBH3_ALKB3	18401_18_ALKBH3_ALKB3	2	-0.002074	0.0538375	0.96927	DeCODE	Q96Q83	Shin et al.	adenosine	HMDB0000050	ENSG00000166199	ALKBH3	FALSE
128968	MR-PCA	M00555	adenosine	18403_25_AMPD2_AMPD2	18403_25_AMPD2_AMPD2	2	0.0415039	0.0536271	0.438969	DeCODE	Q01433	Shin et al.	adenosine	HMDB0000050	ENSG00000116337	AMPD2	FALSE
128969	MR-PCA	M00555	adenosine	18422_41_MVD_ERG19	18422_41_MVD_ERG19	2	-0.0517425	0.0541057	0.338909	DeCODE	P53602	Shin et al.	adenosine	HMDB0000050	ENSG00000167508	MVD	FALSE
128970	MR-PCA	M00555	adenosine	18432_32_RALB_RALB	18432_32_RALB_RALB	2	-0.00736445	0.0531421	0.889782	DeCODE	P11234	Shin et al.	adenosine	HMDB0000050	ENSG00000144118	RALB	FALSE
128971	MR-PCA	M00555	adenosine	18900_37_HRAS_H_ras__WT_	18900_37_HRAS_H_ras__WT_	2	0.0282877	0.0538705	0.59951	DeCODE	P01112	Shin et al.	adenosine	HMDB0000050	ENSG00000174775	HRAS	FALSE
128972	MR-PCA	M00555	adenosine	18917_53_AMY2A_Pancreatic_alpha_amylase	18917_53_AMY2A_Pancreatic_alpha_amylase	2	-0.0571088	0.0538405	0.288825	DeCODE	P04746	Shin et al.	adenosine	HMDB0000050	ENSG00000243480	AMY2A	FALSE
128973	MR-PCA	M00555	adenosine	19114_8_TK2_KITM	19114_8_TK2_KITM	2	0.0694656	0.0538417	0.196987	DeCODE	O00142	Shin et al.	adenosine	HMDB0000050	ENSG00000166548	TK2	FALSE
128974	MR-PCA	M00555	adenosine	19207_119_ADK_ADK	19207_119_ADK_ADK	2	-0.0294418	0.0538179	0.584336	DeCODE	P55263	Shin et al.	adenosine	HMDB0000050	ENSG00000156110	ADK	FALSE
128975	MR-PCA	M00555	adenosine	19222_124_RAB5B_RAB5B	19222_124_RAB5B_RAB5B	2	0.0218118	0.0538414	0.685394	DeCODE	P61020	Shin et al.	adenosine	HMDB0000050	ENSG00000111540	RAB5B	FALSE
128976	MR-PCA	M00555	adenosine	19223_6_RAB1A_RAB1A	19223_6_RAB1A_RAB1A	2	-0.0668287	0.0535226	0.211808	DeCODE	P62820	Shin et al.	adenosine	HMDB0000050	ENSG00000138069	RAB1A	FALSE
128977	MR-PCA	M00555	adenosine	19239_5_ARF1_ARF1	19239_5_ARF1_ARF1	2	-0.0315691	0.0552332	0.56762	DeCODE	P84077	Shin et al.	adenosine	HMDB0000050	ENSG00000143761	ARF1	FALSE
128978	MR-PCA	M00555	adenosine	19249_18_KARS_SYK	19249_18_KARS_SYK	2	0.00440999	0.0538413	0.934721	DeCODE	Q15046	Shin et al.	adenosine	HMDB0000050	ENSG00000065427	KARS	FALSE
128979	MR-PCA	M00555	adenosine	19253_82_RAB2B_RAB2B	19253_82_RAB2B_RAB2B	2	-0.031145	0.0538413	0.562954	DeCODE	Q8WUD1	Shin et al.	adenosine	HMDB0000050	ENSG00000129472	RAB2B	FALSE
128980	MR-PCA	M00555	adenosine	19254_125_GMPR_GMPR1	19254_125_GMPR_GMPR1	2	0.0169372	0.053842	0.753086	DeCODE	P36959	Shin et al.	adenosine	HMDB0000050	ENSG00000137198	GMPR	FALSE
128981	MR-PCA	M00555	adenosine	19258_24_GCDH_GCDH	19258_24_GCDH_GCDH	2	-0.0100586	0.0539099	0.851989	DeCODE	Q92947	Shin et al.	adenosine	HMDB0000050	ENSG00000105607	GCDH	FALSE
128982	MR-PCA	M00555	adenosine	19262_219_ACADVL_ACADV	19262_219_ACADVL_ACADV	2	0.0324477	0.0538416	0.546741	DeCODE	P49748	Shin et al.	adenosine	HMDB0000050	ENSG00000072778	ACADVL	FALSE
128983	MR-PCA	M00555	adenosine	19270_26_YARS_SYYC	19270_26_YARS_SYYC	2	0.0385763	0.0538415	0.473696	DeCODE	P54577	Shin et al.	adenosine	HMDB0000050	ENSG00000134684	YARS	FALSE
128984	MR-PCA	M00555	adenosine	19278_19_RAB1B_RAB1B	19278_19_RAB1B_RAB1B	2	0.0295757	0.0538423	0.582799	DeCODE	Q9H0U4	Shin et al.	adenosine	HMDB0000050	ENSG00000174903	RAB1B	FALSE
128985	MR-PCA	M00555	adenosine	19365_11_BCAT2_BCAT2	19365_11_BCAT2_BCAT2	2	0.0196639	0.0538474	0.714978	DeCODE	O15382	Shin et al.	adenosine	HMDB0000050	ENSG00000105552	BCAT2	FALSE
128986	MR-PCA	M00555	adenosine	19376_74_NNMT_NNMT	19376_74_NNMT_NNMT	2	-0.0196973	0.0538409	0.714482	DeCODE	P40261	Shin et al.	adenosine	HMDB0000050	ENSG00000166741	NNMT	FALSE
128987	MR-PCA	M00555	adenosine	19446_1_GMPR2_GMPR2	19446_1_GMPR2_GMPR2	2	0.0231883	0.0538476	0.666739	DeCODE	Q9P2T1	Shin et al.	adenosine	HMDB0000050	ENSG00000100938	GMPR2	FALSE
128988	MR-PCA	M00555	adenosine	19448_104_UPP1_UPP1	19448_104_UPP1_UPP1	2	-0.0123405	0.0538154	0.818627	DeCODE	Q16831	Shin et al.	adenosine	HMDB0000050	ENSG00000183696	UPP1	FALSE
128989	MR-PCA	M00555	adenosine	19467_3_RBKS_RBSK	19467_3_RBKS_RBSK	2	0.009418	0.055234	0.864608	DeCODE	Q9H477	Shin et al.	adenosine	HMDB0000050	ENSG00000171174	RBKS	FALSE
128990	MR-PCA	M00555	adenosine	19483_16_KDSR_KDSR	19483_16_KDSR_KDSR	2	0.0423324	0.053841	0.431722	DeCODE	Q06136	Shin et al.	adenosine	HMDB0000050	ENSG00000119537	KDSR	FALSE
128991	MR-PCA	M00555	adenosine	19496_1_NPL_NPL	19496_1_NPL_NPL	2	-0.0578053	0.0546468	0.290147	DeCODE	Q9BXD5	Shin et al.	adenosine	HMDB0000050	ENSG00000135838	NPL	FALSE
128992	MR-PCA	M00555	adenosine	19504_22_DTYMK_KTHY	19504_22_DTYMK_KTHY	2	0.026881	0.0539096	0.61804	DeCODE	P23919	Shin et al.	adenosine	HMDB0000050	ENSG00000168393	DTYMK	FALSE
128993	MR-PCA	M00555	adenosine	19506_6_GLYAT_GLYAT	19506_6_GLYAT_GLYAT	2	-0.00428145	0.053835	0.936612	DeCODE	Q6IB77	Shin et al.	adenosine	HMDB0000050	ENSG00000149124	GLYAT	FALSE
128994	MR-PCA	M00555	adenosine	19518_12_HK3_HXK3	19518_12_HK3_HXK3	2	0.0182235	0.0529951	0.730943	DeCODE	P52790	Shin et al.	adenosine	HMDB0000050	ENSG00000160883	HK3	FALSE
128995	MR-PCA	M00555	adenosine	2622_18_HMOX2_HO_2	2622_18_HMOX2_HO_2	2	0.0360552	0.0539222	0.503717	DeCODE	P30519	Shin et al.	adenosine	HMDB0000050	ENSG00000103415	HMOX2	FALSE
128996	MR-PCA	M00555	adenosine	2642_4_PAFAH1B2_PAFAH_beta_subunit	2642_4_PAFAH1B2_PAFAH_beta_subunit	2	0.000769144	0.0541865	0.988675	DeCODE	P68402	Shin et al.	adenosine	HMDB0000050	ENSG00000168092	PAFAH1B2	FALSE
128997	MR-PCA	M00555	adenosine	2870_29_RAC1_RAC1	2870_29_RAC1_RAC1	2	-0.00994486	0.0538415	0.853459	DeCODE	P63000	Shin et al.	adenosine	HMDB0000050	ENSG00000136238	RAC1	FALSE
128998	MR-PCA	M00555	adenosine	2943_5_CYP3A4_Cytochrome_P450_3A4	2943_5_CYP3A4_Cytochrome_P450_3A4	2	0.149579	0.0538353	0.00546176	DeCODE	P08684	Shin et al.	adenosine	HMDB0000050	ENSG00000160868	CYP3A4	FALSE
128999	MR-PCA	M00555	adenosine	2991_9_IL1R1_IL_1_sRI	2991_9_IL1R1_IL_1_sRI	2	-0.114748	0.0537616	0.0328121	DeCODE	P14778	Shin et al.	adenosine	HMDB0000050	ENSG00000115594	IL1R1	FALSE
129000	MR-PCA	M00555	adenosine	2993_1_IL18RAP_IL_18_Rb	2993_1_IL18RAP_IL_18_Rb	2	0.00590656	0.0540023	0.912904	DeCODE	O95256	Shin et al.	adenosine	HMDB0000050	ENSG00000115607	IL18RAP	FALSE
129001	MR-PCA	M00555	adenosine	2994_71_IL1RL2_IL_1Rrp2	2994_71_IL1RL2_IL_1Rrp2	2	-0.0134279	0.0537864	0.802856	DeCODE	Q9HB29	Shin et al.	adenosine	HMDB0000050	ENSG00000115598	IL1RL2	FALSE
129002	MR-PCA	M00555	adenosine	3182_38_ENTPD1_CD39	3182_38_ENTPD1_CD39	2	0.0209928	0.0543804	0.69947	DeCODE	P49961	Shin et al.	adenosine	HMDB0000050	ENSG00000138185	ENTPD1	FALSE
129003	MR-PCA	M00555	adenosine	3192_3_CNDP2_Glutamate_carboxypeptidase	3192_3_CNDP2_Glutamate_carboxypeptidase	2	0.0419413	0.0538944	0.436443	DeCODE	Q96KP4	Shin et al.	adenosine	HMDB0000050	ENSG00000133313	CNDP2	FALSE
129004	MR-PCA	M00555	adenosine	3232_28_ACP5_TrATPase	3232_28_ACP5_TrATPase	2	-0.000838249	0.0538609	0.987583	DeCODE	P13686	Shin et al.	adenosine	HMDB0000050	ENSG00000102575	ACP5	FALSE
129005	MR-PCA	M00555	adenosine	3343_1_ACY1_Aminoacylase_1	3343_1_ACY1_Aminoacylase_1	2	-0.0341271	0.0538421	0.526188	DeCODE	Q03154	Shin et al.	adenosine	HMDB0000050	ENSG00000114786	ACY1	FALSE
129006	MR-PCA	M00555	adenosine	3583_54_ARSA_Arylsulfatase_A	3583_54_ARSA_Arylsulfatase_A	2	-0.0324857	0.053884	0.546587	DeCODE	P15289	Shin et al.	adenosine	HMDB0000050	ENSG00000100299	ARSA	FALSE
129007	MR-PCA	M00555	adenosine	3761_4_PTGS2_COX_2	3761_4_PTGS2_COX_2	2	0.0085168	0.0538415	0.874313	DeCODE	P35354	Shin et al.	adenosine	HMDB0000050	ENSG00000073756	PTGS2	FALSE
129008	MR-PCA	M00555	adenosine	3800_71_CKB_CK_BB	3800_71_CKB_CK_BB	2	-0.0673419	0.0530275	0.204105	DeCODE	P12277	Shin et al.	adenosine	HMDB0000050	ENSG00000166165	CKB	FALSE
129009	MR-PCA	M00555	adenosine	3848_14_GAPDH_GAPDH__liver	3848_14_GAPDH_GAPDH__liver	2	-0.00405927	0.0538409	0.939901	DeCODE	P04406	Shin et al.	adenosine	HMDB0000050	ENSG00000111640	GAPDH	FALSE
129010	MR-PCA	M00555	adenosine	3890_8_LDHB_LDH_H_1	3890_8_LDHB_LDH_H_1	2	-0.0284764	0.0538412	0.596877	DeCODE	P07195	Shin et al.	adenosine	HMDB0000050	ENSG00000111716	LDHB	FALSE
129011	MR-PCA	M00555	adenosine	4234_8_IL1RL1_IL_1_R4	4234_8_IL1RL1_IL_1_R4	2	-0.0623829	0.0536786	0.245172	DeCODE	Q01638	Shin et al.	adenosine	HMDB0000050	ENSG00000115602	IL1RL1	FALSE
129012	MR-PCA	M00555	adenosine	4294_16_SPHK1_Sphingosine_kinase_1	4294_16_SPHK1_Sphingosine_kinase_1	2	0.0294565	0.0538416	0.584313	DeCODE	Q9NYA1	Shin et al.	adenosine	HMDB0000050	ENSG00000176170	SPHK1	FALSE
129013	MR-PCA	M00555	adenosine	4301_58_TK1_Thymidine_kinase	4301_58_TK1_Thymidine_kinase	2	0.034335	0.053841	0.523662	DeCODE	P04183	Shin et al.	adenosine	HMDB0000050	ENSG00000167900	TK1	FALSE
129014	MR-PCA	M00555	adenosine	4435_66_ENPP7_ENPP7	4435_66_ENPP7_ENPP7	2	-0.0885816	0.0538328	0.0998678	DeCODE	Q6UWV6	Shin et al.	adenosine	HMDB0000050	ENSG00000182156	ENPP7	FALSE
129015	MR-PCA	M00555	adenosine	4436_1_ENTPD3_ENTP3	4436_1_ENTPD3_ENTP3	2	0.0530575	0.053846	0.324448	DeCODE	O75355	Shin et al.	adenosine	HMDB0000050	ENSG00000168032	ENTPD3	FALSE
129016	MR-PCA	M00555	adenosine	4437_56_ENTPD5_ENTP5	4437_56_ENTPD5_ENTP5	2	0.0424346	0.0538417	0.430617	DeCODE	O75356	Shin et al.	adenosine	HMDB0000050	ENSG00000187097	ENTPD5	FALSE
129017	MR-PCA	M00555	adenosine	4468_21_SPHK2_SPHK2	4468_21_SPHK2_SPHK2	2	0.0207135	0.0538412	0.700448	DeCODE	Q9NRA0	Shin et al.	adenosine	HMDB0000050	ENSG00000063176	SPHK2	FALSE
129018	MR-PCA	M00555	adenosine	4535_50_BST1_BST1	4535_50_BST1_BST1	2	0.0102272	0.0537283	0.849035	DeCODE	Q10588	Shin et al.	adenosine	HMDB0000050	ENSG00000109743	BST1	FALSE
129019	MR-PCA	M00555	adenosine	4559_64_KYNU_KYNU	4559_64_KYNU_KYNU	2	0.00833616	0.0538515	0.87698	DeCODE	Q16719	Shin et al.	adenosine	HMDB0000050	ENSG00000115919	KYNU	FALSE
129020	MR-PCA	M00555	adenosine	4965_27_ATP5B_ATP_synthase_beta_chain	4965_27_ATP5B_ATP_synthase_beta_chain	2	0.0649561	0.053844	0.227673	DeCODE	P06576	Shin et al.	adenosine	HMDB0000050	ENSG00000110955	ATP5B	FALSE
129021	MR-PCA	M00555	adenosine	5011_11_NAMPT_PBEF	5011_11_NAMPT_PBEF	1	0.0647037	0.102389	0.527428	DeCODE	P43490	Shin et al.	adenosine	HMDB0000050	ENSG00000105835	NAMPT	FALSE
129022	MR-PCA	M00555	adenosine	5015_15_PLA2G7_PAFAH	5015_15_PLA2G7_PAFAH	2	0.226875	0.0538241	2.49646e-05	DeCODE	Q13093	Shin et al.	adenosine	HMDB0000050	ENSG00000146070	PLA2G7	FALSE
129023	MR-PCA	M00555	adenosine	5020_50_PGK1_phosphoglycerate_kinase_1	5020_50_PGK1_phosphoglycerate_kinase_1	2	-0.000116123	0.0531133	0.998256	DeCODE	P00558	Shin et al.	adenosine	HMDB0000050	ENSG00000102144	PGK1	FALSE
129024	MR-PCA	M00555	adenosine	5030_52_SIRT2_SIRT2	5030_52_SIRT2_SIRT2	2	-0.0380908	0.0538413	0.479278	DeCODE	Q8IXJ6	Shin et al.	adenosine	HMDB0000050	ENSG00000068903	SIRT2	FALSE
129025	MR-PCA	M00555	adenosine	5082_51_IL1RAPL2_IL_1_sR9	5082_51_IL1RAPL2_IL_1_sR9	2	0.00984573	0.0538417	0.854904	DeCODE	Q9NP60	Shin et al.	adenosine	HMDB0000050	ENSG00000189108	IL1RAPL2	FALSE
129026	MR-PCA	M00555	adenosine	5229_90_IMPDH1_IMDH1	5229_90_IMPDH1_IMDH1	2	0.000984486	0.0540799	0.985476	DeCODE	P20839	Shin et al.	adenosine	HMDB0000050	ENSG00000106348	IMPDH1	FALSE
129027	MR-PCA	M00555	adenosine	5250_53_IMPDH2_IMDH2	5250_53_IMPDH2_IMDH2	2	0.008944	0.0538884	0.868178	DeCODE	P12268	Shin et al.	adenosine	HMDB0000050	ENSG00000178035	IMPDH2	FALSE
129028	MR-PCA	M00555	adenosine	5456_59_CNDP1_CNDP1	5456_59_CNDP1_CNDP1	2	0.0599211	0.0538384	0.265717	DeCODE	Q96KN2	Shin et al.	adenosine	HMDB0000050	ENSG00000150656	CNDP1	FALSE
129029	MR-PCA	M00555	adenosine	5478_50_FOLH1_PSMA	5478_50_FOLH1_PSMA	2	-0.000436089	0.0533887	0.993483	DeCODE	Q04609	Shin et al.	adenosine	HMDB0000050	ENSG00000086205	FOLH1	FALSE
129030	MR-PCA	M00555	adenosine	5620_13_PAM_AMD	5620_13_PAM_AMD	2	0.00720327	0.0539007	0.893688	DeCODE	P19021	Shin et al.	adenosine	HMDB0000050	ENSG00000145730	PAM	FALSE
129031	MR-PCA	M00555	adenosine	5742_14_ACP6_PPA6	5742_14_ACP6_PPA6	2	-0.103621	0.0539066	0.0545771	DeCODE	Q9NPH0	Shin et al.	adenosine	HMDB0000050	ENSG00000162836	ACP6	FALSE
129032	MR-PCA	M00555	adenosine	5843_60_EHMT2_NG36	5843_60_EHMT2_NG36	2	0.0496559	0.053838	0.356362	DeCODE	Q96KQ7	Shin et al.	adenosine	HMDB0000050	ENSG00000204371	EHMT2	FALSE
129033	MR-PCA	M00555	adenosine	5867_60_ARG1_ARGI1	5867_60_ARG1_ARGI1	2	-0.01264	0.0538411	0.814391	DeCODE	P05089	Shin et al.	adenosine	HMDB0000050	ENSG00000118520	ARG1	FALSE
129034	MR-PCA	M00555	adenosine	5909_51_NME1_Nucleoside_diphosphate_kinase_A	5909_51_NME1_Nucleoside_diphosphate_kinase_A	2	0.0354198	0.054452	0.515384	DeCODE	P15531	Shin et al.	adenosine	HMDB0000050	ENSG00000239672	NME1	FALSE
129035	MR-PCA	M00555	adenosine	6077_63_CECR1_CECR1	6077_63_CECR1_CECR1	2	-0.0916831	0.053749	0.0880523	DeCODE	Q9NZK5	Shin et al.	adenosine	HMDB0000050	ENSG00000093072	CECR1	FALSE
129036	MR-PCA	M00555	adenosine	6221_1_ADPGK_ADPGK	6221_1_ADPGK_ADPGK	2	-0.0640995	0.0539749	0.234999	DeCODE	Q9BRR6	Shin et al.	adenosine	HMDB0000050	ENSG00000159322	ADPGK	FALSE
129037	MR-PCA	M00555	adenosine	6431_68_PCYOX1_PCYOX	6431_68_PCYOX1_PCYOX	2	0.201353	0.0538347	0.000183863	DeCODE	Q9UHG3	Shin et al.	adenosine	HMDB0000050	ENSG00000116005	PCYOX1	FALSE
129038	MR-PCA	M00555	adenosine	6434_18_AOC2_Amine_oxidase	6434_18_AOC2_Amine_oxidase	2	-0.00884346	0.0539059	0.869689	DeCODE	O75106	Shin et al.	adenosine	HMDB0000050	ENSG00000131480	AOC2	FALSE
129039	MR-PCA	M00555	adenosine	6480_1_CANT1_CANT1	6480_1_CANT1_CANT1	2	-0.071217	0.0538331	0.185861	DeCODE	Q8WVQ1	Shin et al.	adenosine	HMDB0000050	ENSG00000171302	CANT1	FALSE
129040	MR-PCA	M00555	adenosine	6706_18_ALPPL2_PPBN	6706_18_ALPPL2_PPBN	2	0.00558429	0.0538437	0.917397	DeCODE	P10696	Shin et al.	adenosine	HMDB0000050	ENSG00000163286	ALPPL2	FALSE
129041	MR-PCA	M00555	adenosine	6715_63_ALPPL2_PPBN	6715_63_ALPPL2_PPBN	2	0.031027	0.0538406	0.56443	DeCODE	P10696	Shin et al.	adenosine	HMDB0000050	ENSG00000163286	ALPPL2	FALSE
129042	MR-PCA	M00555	adenosine	6923_1_PLOD2_PLOD2	6923_1_PLOD2_PLOD2	2	0.0499655	0.0537026	0.352158	DeCODE	O00469	Shin et al.	adenosine	HMDB0000050	ENSG00000152952	PLOD2	FALSE
129043	MR-PCA	M00555	adenosine	6998_106_ASPH_HAAH	6998_106_ASPH_HAAH	2	-0.0182125	0.0539096	0.735488	DeCODE	Q12797	Shin et al.	adenosine	HMDB0000050	ENSG00000198363	ASPH	FALSE
129044	MR-PCA	M00555	adenosine	7137_8_MSRA_MSRA	7137_8_MSRA_MSRA	2	-0.10677	0.0538409	0.0473594	DeCODE	Q9UJ68	Shin et al.	adenosine	HMDB0000050	ENSG00000175806	MSRA	FALSE
129045	MR-PCA	M00555	adenosine	7206_20_FBP1_F16P1	7206_20_FBP1_F16P1	2	-0.0750397	0.0537674	0.162824	DeCODE	P09467	Shin et al.	adenosine	HMDB0000050	ENSG00000165140	FBP1	FALSE
129046	MR-PCA	M00555	adenosine	7267_2_SPTLC2_LCB2	7267_2_SPTLC2_LCB2	2	-0.0199358	0.0538408	0.711179	DeCODE	O15270	Shin et al.	adenosine	HMDB0000050	ENSG00000100596	SPTLC2	FALSE
129047	MR-PCA	M00555	adenosine	7761_125_CHKB_CHKB	7761_125_CHKB_CHKB	2	-0.0360083	0.0540204	0.505048	DeCODE	Q9Y259	Shin et al.	adenosine	HMDB0000050	ENSG00000100288	CHKB	FALSE
129048	MR-PCA	M00555	adenosine	7824_88_MSRB3_MSRB3	7824_88_MSRB3_MSRB3	2	0.0042602	0.0538411	0.936933	DeCODE	Q8IXL7	Shin et al.	adenosine	HMDB0000050	ENSG00000174099	MSRB3	FALSE
129049	MR-PCA	M00555	adenosine	7825_7_ABHD12_ABD12	7825_7_ABHD12_ABD12	2	-0.0266559	0.0538366	0.620511	DeCODE	Q8N2K0	Shin et al.	adenosine	HMDB0000050	ENSG00000100997	ABHD12	FALSE
129050	MR-PCA	M00555	adenosine	7879_12_CYP3A4_Cytochrome_P450_3A4	7879_12_CYP3A4_Cytochrome_P450_3A4	2	-0.00448904	0.0538213	0.933528	DeCODE	P08684	Shin et al.	adenosine	HMDB0000050	ENSG00000160868	CYP3A4	FALSE
129051	MR-PCA	M00555	adenosine	7886_26_SPTLC1_SPTC1	7886_26_SPTLC1_SPTC1	2	0.104893	0.05384	0.051386	DeCODE	O15269	Shin et al.	adenosine	HMDB0000050	ENSG00000090054	SPTLC1	FALSE
129052	MR-PCA	M00555	adenosine	7986_98_NAALAD2_NALD2	7986_98_NAALAD2_NALD2	2	0.0702419	0.0537852	0.191563	DeCODE	Q9Y3Q0	Shin et al.	adenosine	HMDB0000050	ENSG00000077616	NAALAD2	FALSE
129053	MR-PCA	M00555	adenosine	7999_23_ENTPD1_CD39	7999_23_ENTPD1_CD39	2	-0.136844	0.0538553	0.0110547	DeCODE	P49961	Shin et al.	adenosine	HMDB0000050	ENSG00000138185	ENTPD1	FALSE
129054	MR-PCA	M00555	adenosine	8004_15_GAPDHS_G3PT	8004_15_GAPDHS_G3PT	2	-0.0294204	0.0538504	0.584835	DeCODE	O14556	Shin et al.	adenosine	HMDB0000050	ENSG00000105679	GAPDHS	FALSE
129055	MR-PCA	M00555	adenosine	8011_96_PAPL_PAPL	8011_96_PAPL_PAPL	2	-0.00588687	0.0516373	0.909234	DeCODE	Q6ZNF0	Shin et al.	adenosine	HMDB0000050	ENSG00000183760	ACP7	FALSE
129056	MR-PCA	M00555	adenosine	8269_327_ARSK_ARSK	8269_327_ARSK_ARSK	2	0.00666163	0.0538264	0.901504	DeCODE	Q6UWY0	Shin et al.	adenosine	HMDB0000050	ENSG00000164291	ARSK	FALSE
129057	MR-PCA	M00555	adenosine	8325_37_ADH4_ADH4	8325_37_ADH4_ADH4	2	-0.0627576	0.0538449	0.243807	DeCODE	P08319	Shin et al.	adenosine	HMDB0000050	ENSG00000198099	ADH4	FALSE
129058	MR-PCA	M00555	adenosine	8328_9_ETNK1_EKI1	8328_9_ETNK1_EKI1	2	0.0120733	0.0539222	0.822834	DeCODE	Q9HBU6	Shin et al.	adenosine	HMDB0000050	ENSG00000139163	ETNK1	FALSE
129059	MR-PCA	M00555	adenosine	8396_42_FAAH2_FAAH2	8396_42_FAAH2_FAAH2	2	0.00109976	0.0535206	0.983606	DeCODE	Q6GMR7	Shin et al.	adenosine	HMDB0000050	ENSG00000165591	FAAH2	FALSE
129060	MR-PCA	M00555	adenosine	8569_147_ARL8B_ARL8B	8569_147_ARL8B_ARL8B	2	-0.0461653	0.0538413	0.391206	DeCODE	Q9NVJ2	Shin et al.	adenosine	HMDB0000050	ENSG00000134108	ARL8B	FALSE
129061	MR-PCA	M00555	adenosine	8932_1_ENTPD6_ENTP6	8932_1_ENTPD6_ENTP6	2	0.030134	0.0537851	0.575298	DeCODE	O75354	Shin et al.	adenosine	HMDB0000050	ENSG00000197586	ENTPD6	FALSE
129062	MR-PCA	M00555	adenosine	9000_177_SLC3A1_SLC31	9000_177_SLC3A1_SLC31	2	0.00455248	0.0538411	0.932616	DeCODE	Q07837	Shin et al.	adenosine	HMDB0000050	ENSG00000138079	SLC3A1	FALSE
129063	MR-PCA	M00555	adenosine	9045_3_SLC27A2_S27A2	9045_3_SLC27A2_S27A2	2	-0.00456216	0.0538749	0.932515	DeCODE	O14975	Shin et al.	adenosine	HMDB0000050	ENSG00000140284	SLC27A2	FALSE
129064	MR-PCA	M00555	adenosine	9231_23_IMPAD1_IMPA3	9231_23_IMPAD1_IMPA3	2	0.0147196	0.0539088	0.784818	DeCODE	Q9NX62	Shin et al.	adenosine	HMDB0000050	ENSG00000104331	IMPAD1	FALSE
129065	MR-PCA	M00555	adenosine	9237_54_ACP2_Lysosomal_acid_phosphatase	9237_54_ACP2_Lysosomal_acid_phosphatase	2	-0.036253	0.0537901	0.500329	DeCODE	P11117	Shin et al.	adenosine	HMDB0000050	ENSG00000134575	ACP2	FALSE
129066	MR-PCA	M00555	adenosine	9244_27_PPT1_PPT1	9244_27_PPT1_PPT1	2	-0.00442667	0.0536804	0.934278	DeCODE	P50897	Shin et al.	adenosine	HMDB0000050	ENSG00000131238	PPT1	FALSE
129067	MR-PCA	M00555	adenosine	9385_4_GAA_GAA	9385_4_GAA_GAA	2	-0.0027782	0.0537083	0.958746	DeCODE	P10253	Shin et al.	adenosine	HMDB0000050	ENSG00000171298	GAA	FALSE
129068	MR-PCA	M00555	adenosine	9482_110_NUDT9_NUDT9	9482_110_NUDT9_NUDT9	2	-0.0195672	0.0531126	0.712568	DeCODE	Q9BW91	Shin et al.	adenosine	HMDB0000050	ENSG00000170502	NUDT9	FALSE
129069	MR-PCA	M00555	adenosine	9504_19_RAB27A_RB27A	9504_19_RAB27A_RB27A	2	-0.080479	0.0527557	0.127134	DeCODE	P51159	Shin et al.	adenosine	HMDB0000050	ENSG00000069974	RAB27A	FALSE
129070	MR-PCA	M00555	adenosine	9518_95_PLA1A_PLA1A	9518_95_PLA1A_PLA1A	2	-0.028394	0.0539692	0.598808	DeCODE	Q53H76	Shin et al.	adenosine	HMDB0000050	ENSG00000144837	PLA1A	FALSE
129071	MR-PCA	M00555	adenosine	9759_13_IDO1_INDO	9759_13_IDO1_INDO	2	0.00186407	0.0531289	0.972011	DeCODE	P14902	Shin et al.	adenosine	HMDB0000050	ENSG00000131203	IDO1	FALSE
129072	MR-PCA	M00555	adenosine	9828_86_LDHC_LDHC	9828_86_LDHC_LDHC	2	-0.0313758	0.0538412	0.560063	DeCODE	P07864	Shin et al.	adenosine	HMDB0000050	ENSG00000166796	LDHC	FALSE
129073	MR-PCA	M00555	adenosine	9834_62_ADH1B_ADH1B	9834_62_ADH1B_ADH1B	2	-0.0641496	0.053832	0.233394	DeCODE	P00325	Shin et al.	adenosine	HMDB0000050	ENSG00000196616	ADH1B	FALSE
129074	MR-PCA	M00555	adenosine	9840_2_CDC42_Cdc42Hs	9840_2_CDC42_Cdc42Hs	2	0.00799327	0.0538416	0.881981	DeCODE	P60953	Shin et al.	adenosine	HMDB0000050	ENSG00000070831	CDC42	FALSE
129075	MR-PCA	M00555	adenosine	9855_10_RHOA_Rho_A	9855_10_RHOA_Rho_A	2	-0.00629346	0.0538435	0.906952	DeCODE	P61586	Shin et al.	adenosine	HMDB0000050	ENSG00000067560	RHOA	FALSE
129076	MR-PCA	M00555	adenosine	9856_22_DHPS_DHYS	9856_22_DHPS_DHYS	2	0.0474552	0.0538412	0.378106	DeCODE	P49366	Shin et al.	adenosine	HMDB0000050	ENSG00000095059	DHPS	FALSE
129077	MR-PCA	M00555	adenosine	9859_180_SAT1_SSAT_1	9859_180_SAT1_SSAT_1	2	0.00172595	0.0538405	0.974427	DeCODE	P21673	Shin et al.	adenosine	HMDB0000050	ENSG00000130066	SAT1	FALSE
129078	MR-PCA	M00555	adenosine	9867_23_FBP2_F16P2	9867_23_FBP2_F16P2	2	0.037669	0.053895	0.484594	DeCODE	O00757	Shin et al.	adenosine	HMDB0000050	ENSG00000130957	FBP2	FALSE
129079	MR-PCA	M00555	adenosine	9870_17_WARS_SYWC	9870_17_WARS_SYWC	2	-0.0303454	0.0542683	0.576044	DeCODE	P23381	Shin et al.	adenosine	HMDB0000050	ENSG00000140105	WARS	FALSE
129080	MR-PCA	M00555	adenosine	9880_33_TDO2_T23O	9880_33_TDO2_T23O	2	-0.0209323	0.0540481	0.698542	DeCODE	P48775	Shin et al.	adenosine	HMDB0000050	ENSG00000151790	TDO2	FALSE
129081	MR-PCA	M00555	adenosine	9885_41_RAP2A_RAP2A	9885_41_RAP2A_RAP2A	2	-0.0236451	0.0538257	0.660452	DeCODE	P10114	Shin et al.	adenosine	HMDB0000050	ENSG00000125249	RAP2A	FALSE
129082	MR-PCA	M00555	adenosine	9910_9_MTAP_MTAP	9910_9_MTAP_MTAP	2	0.00636789	0.0537856	0.905756	DeCODE	Q13126	Shin et al.	adenosine	HMDB0000050	ENSG00000099810	MTAP	FALSE
129086	MR-PCA	M00555	adenosine	ACADM:P11310:OID31277:v1:Oncology_II	ACADM:P11310:OID31277:v1:Oncology_II	2	-0.0268718	0.0552413	0.626653	PPP	P11310	Shin et al.	adenosine	HMDB0000050	ENSG00000117054	ACADM	FALSE
129087	MR-PCA	M00555	adenosine	ACHE:P22303:OID30585:v1:Inflammation_II	ACHE:P22303:OID30585:v1:Inflammation_II	2	0.00242984	0.0553644	0.964994	PPP	P22303	Shin et al.	adenosine	HMDB0000050	ENSG00000087085	ACHE	FALSE
129089	MR-PCA	M00555	adenosine	ACOT13:Q9NPJ3:OID31522:v1:Oncology_II	ACOT13:Q9NPJ3:OID31522:v1:Oncology_II	2	0.0398879	0.0548633	0.467201	PPP	Q9NPJ3	Shin et al.	adenosine	HMDB0000050	ENSG00000112304	ACOT13	FALSE
129090	MR-PCA	M00555	adenosine	ACOX1:Q15067:OID20124:v1:Cardiometabolic	ACOX1:Q15067:OID20124:v1:Cardiometabolic	2	0.0321165	0.0549463	0.558879	PPP	Q15067	Shin et al.	adenosine	HMDB0000050	ENSG00000161533	ACOX1	FALSE
129093	MR-PCA	M00555	adenosine	ACP5:P13686:OID20314:v1:Cardiometabolic	ACP5:P13686:OID20314:v1:Cardiometabolic	2	-0.0270295	0.0547821	0.62173	PPP	P13686	Shin et al.	adenosine	HMDB0000050	ENSG00000102575	ACP5	FALSE
129094	MR-PCA	M00555	adenosine	ACP6:Q9NPH0:OID21432:v1:Oncology	ACP6:Q9NPH0:OID21432:v1:Oncology	2	-0.061523	0.054774	0.261347	PPP	Q9NPH0	Shin et al.	adenosine	HMDB0000050	ENSG00000162836	ACP6	FALSE
129095	MR-PCA	M00555	adenosine	ACY1:Q03154:OID20137:v1:Cardiometabolic	ACY1:Q03154:OID20137:v1:Cardiometabolic	2	-0.0311063	0.0549474	0.571318	PPP	Q03154	Shin et al.	adenosine	HMDB0000050	ENSG00000114786	ACY1	FALSE
129096	MR-PCA	M00555	adenosine	ACYP1:P07311:OID30642:v1:Inflammation_II	ACYP1:P07311:OID30642:v1:Inflammation_II	2	0.0140365	0.0554723	0.80024	PPP	P07311	Shin et al.	adenosine	HMDB0000050	ENSG00000119640	ACYP1	FALSE
129098	MR-PCA	M00555	adenosine	ADA2:Q9NZK5:OID20394:v1:Cardiometabolic	ADA2:Q9NZK5:OID20394:v1:Cardiometabolic	2	-0.00647494	0.0551795	0.906588	PPP	Q9NZK5	Shin et al.	adenosine	HMDB0000050	ENSG00000093072	CECR1	FALSE
129099	MR-PCA	M00555	adenosine	ADA:P00813:OID20645:v1:Inflammation	ADA:P00813:OID20645:v1:Inflammation	2	-0.112317	0.054658	0.039889	PPP	P00813	Shin et al.	adenosine	HMDB0000050	ENSG00000196839	ADA	FALSE
129101	MR-PCA	M00555	adenosine	ADH1B:P00325:OID30612:v1:Inflammation_II	ADH1B:P00325:OID30612:v1:Inflammation_II	2	0.0163495	0.0553646	0.76776	PPP	P00325	Shin et al.	adenosine	HMDB0000050	ENSG00000196616	ADH1B	FALSE
129103	MR-PCA	M00555	adenosine	ADH4:P08319:OID20117:v1:Cardiometabolic	ADH4:P08319:OID20117:v1:Cardiometabolic	2	-0.0141701	0.0554852	0.798425	PPP	P08319	Shin et al.	adenosine	HMDB0000050	ENSG00000198099	ADH4	FALSE
129107	MR-PCA	M00555	adenosine	AHCY:P23526:OID20199:v1:Cardiometabolic	AHCY:P23526:OID20199:v1:Cardiometabolic	2	0.0252406	0.0549471	0.645974	PPP	P23526	Shin et al.	adenosine	HMDB0000050	ENSG00000101444	AHCY	FALSE
129108	MR-PCA	M00555	adenosine	AK2:P54819:OID31142:v1:Neurology_II	AK2:P54819:OID31142:v1:Neurology_II	2	-0.0107223	0.0548172	0.844922	PPP	P54819	Shin et al.	adenosine	HMDB0000050	ENSG00000004455	AK2	FALSE
129109	MR-PCA	M00555	adenosine	ALDH5A1:P51649:OID31047:v1:Neurology_II	ALDH5A1:P51649:OID31047:v1:Neurology_II	2	-0.0223136	0.0547987	0.683867	PPP	P51649	Shin et al.	adenosine	HMDB0000050	ENSG00000112294	ALDH5A1	FALSE
129113	MR-PCA	M00555	adenosine	ALPI:P09923:OID30497:v1:Inflammation_II	ALPI:P09923:OID30497:v1:Inflammation_II	2	-0.110509	0.0555362	0.0466074	PPP	P09923	Shin et al.	adenosine	HMDB0000050	ENSG00000163295	ALPI	FALSE
129114	MR-PCA	M00555	adenosine	ALPP:P05187:OID21383:v1:Oncology	ALPP:P05187:OID21383:v1:Oncology	2	-0.0858161	0.0550765	0.119204	PPP	P05187	Shin et al.	adenosine	HMDB0000050	ENSG00000163283	ALPP	FALSE
129115	MR-PCA	M00555	adenosine	AMDHD2:Q9Y303:OID30366:v1:Cardiometabolic_II	AMDHD2:Q9Y303:OID30366:v1:Cardiometabolic_II	2	0.0489095	0.0547597	0.371769	PPP	Q9Y303	Shin et al.	adenosine	HMDB0000050	ENSG00000162066	AMDHD2	FALSE
129116	MR-PCA	M00555	adenosine	AMPD3:Q01432:OID31139:v1:Neurology_II	AMPD3:Q01432:OID31139:v1:Neurology_II	2	0.0104437	0.0548175	0.848903	PPP	Q01432	Shin et al.	adenosine	HMDB0000050	ENSG00000133805	AMPD3	FALSE
129117	MR-PCA	M00555	adenosine	AMY1A_AMY1B_AMY1C:P0DUB6_P0DTE7_P0DTE8:OID30707:v1:Inflammation_II	AMY1A_AMY1B_AMY1C:P0DUB6_P0DTE7_P0DTE8:OID30707:v1:Inflammation_II	2	0.0549875	0.0565549	0.330909	PPP	P0DUB6_P0DTE7_P0DTE8	Shin et al.	adenosine	HMDB0000050	ENSG00000187733	AMY1C	FALSE
129118	MR-PCA	M00555	adenosine	AMY2A:P04746:OID20333:v1:Cardiometabolic	AMY2A:P04746:OID20333:v1:Cardiometabolic	2	0.0677717	0.0562927	0.228622	PPP	P04746	Shin et al.	adenosine	HMDB0000050	ENSG00000243480	AMY2A	FALSE
129119	MR-PCA	M00555	adenosine	AMY2B:P19961:OID20340:v1:Cardiometabolic	AMY2B:P19961:OID20340:v1:Cardiometabolic	2	0.0561469	0.057245	0.326683	PPP	P19961	Shin et al.	adenosine	HMDB0000050	ENSG00000240038	AMY2B	FALSE
129120	MR-PCA	M00555	adenosine	ANPEP:P15144:OID20350:v1:Cardiometabolic	ANPEP:P15144:OID20350:v1:Cardiometabolic	2	-0.000113996	0.0549043	0.998343	PPP	P15144	Shin et al.	adenosine	HMDB0000050	ENSG00000166825	ANPEP	FALSE
129122	MR-PCA	M00555	adenosine	AOC3:Q16853:OID20389:v1:Cardiometabolic	AOC3:Q16853:OID20389:v1:Cardiometabolic	2	-0.101742	0.0548524	0.0636208	PPP	Q16853	Shin et al.	adenosine	HMDB0000050	ENSG00000131471	AOC3	FALSE
129124	MR-PCA	M00555	adenosine	ARF6:P62330:OID31523:v1:Oncology_II	ARF6:P62330:OID31523:v1:Oncology_II	2	0.040745	0.0548635	0.457687	PPP	P62330	Shin et al.	adenosine	HMDB0000050	ENSG00000165527	ARF6	FALSE
129125	MR-PCA	M00555	adenosine	ARG1:P05089:OID21445:v1:Oncology	ARG1:P05089:OID21445:v1:Oncology	2	-0.00214614	0.0551418	0.968954	PPP	P05089	Shin et al.	adenosine	HMDB0000050	ENSG00000118520	ARG1	FALSE
129126	MR-PCA	M00555	adenosine	ARG2:P78540:OID31339:v1:Oncology_II	ARG2:P78540:OID31339:v1:Oncology_II	2	0.0179259	0.0548785	0.743935	PPP	P78540	Shin et al.	adenosine	HMDB0000050	ENSG00000081181	ARG2	FALSE
129128	MR-PCA	M00555	adenosine	ARSA:P15289:OID21138:v1:Neurology	ARSA:P15289:OID21138:v1:Neurology	2	0.0197843	0.0549523	0.718827	PPP	P15289	Shin et al.	adenosine	HMDB0000050	ENSG00000100299	ARSA	FALSE
129132	MR-PCA	M00555	adenosine	ASS1:P00966:OID30170:v1:Cardiometabolic_II	ASS1:P00966:OID30170:v1:Cardiometabolic_II	2	-0.0166892	0.0556375	0.764205	PPP	P00966	Shin et al.	adenosine	HMDB0000050	ENSG00000130707	ASS1	FALSE
129134	MR-PCA	M00555	adenosine	BCAT1:P54687:OID30312:v1:Cardiometabolic_II	BCAT1:P54687:OID30312:v1:Cardiometabolic_II	2	-0.037905	0.054745	0.488691	PPP	P54687	Shin et al.	adenosine	HMDB0000050	ENSG00000060982	BCAT1	FALSE
129135	MR-PCA	M00555	adenosine	BCAT2:O15382:OID30844:v1:Neurology_II	BCAT2:O15382:OID30844:v1:Neurology_II	2	-0.028028	0.0556333	0.614403	PPP	O15382	Shin et al.	adenosine	HMDB0000050	ENSG00000105552	BCAT2	FALSE
129136	MR-PCA	M00555	adenosine	BCHE:P06276:OID30717:v1:Inflammation_II	BCHE:P06276:OID30717:v1:Inflammation_II	2	0.0522717	0.0552215	0.343852	PPP	P06276	Shin et al.	adenosine	HMDB0000050	ENSG00000114200	BCHE	FALSE
129137	MR-PCA	M00555	adenosine	BHMT2:Q9H2M3:OID30051:v1:Cardiometabolic_II	BHMT2:Q9H2M3:OID30051:v1:Cardiometabolic_II	2	-0.0334416	0.0556377	0.5478	PPP	Q9H2M3	Shin et al.	adenosine	HMDB0000050	ENSG00000132840	BHMT2	FALSE
129139	MR-PCA	M00555	adenosine	BLVRB:P30043:OID21141:v1:Neurology	BLVRB:P30043:OID21141:v1:Neurology	2	-0.00826172	0.0549521	0.880493	PPP	P30043	Shin et al.	adenosine	HMDB0000050	ENSG00000090013	BLVRB	FALSE
129141	MR-PCA	M00555	adenosine	BST1:Q10588:OID21051:v1:Neurology	BST1:Q10588:OID21051:v1:Neurology	2	-0.018612	0.0547294	0.733802	PPP	Q10588	Shin et al.	adenosine	HMDB0000050	ENSG00000109743	BST1	FALSE
129143	MR-PCA	M00555	adenosine	CANT1:Q8WVQ1:OID20181:v1:Cardiometabolic	CANT1:Q8WVQ1:OID20181:v1:Cardiometabolic	2	-0.110555	0.0549463	0.0442143	PPP	Q8WVQ1	Shin et al.	adenosine	HMDB0000050	ENSG00000171302	CANT1	FALSE
129146	MR-PCA	M00555	adenosine	CBS:P35520:OID30200:v1:Cardiometabolic_II	CBS:P35520:OID30200:v1:Cardiometabolic_II	2	0.0342872	0.0554849	0.536605	PPP	P35520	Shin et al.	adenosine	HMDB0000050	ENSG00000160200	CBS	FALSE
129147	MR-PCA	M00555	adenosine	CDA:P32320:OID30345:v1:Cardiometabolic_II	CDA:P32320:OID30345:v1:Cardiometabolic_II	2	-0.0074269	0.0548004	0.892196	PPP	P32320	Shin et al.	adenosine	HMDB0000050	ENSG00000158825	CDA	FALSE
129151	MR-PCA	M00555	adenosine	CES1:P23141:OID20244:v1:Cardiometabolic	CES1:P23141:OID20244:v1:Cardiometabolic	2	0.0930165	0.0548744	0.0900601	PPP	P23141	Shin et al.	adenosine	HMDB0000050	ENSG00000198848	CES1	FALSE
129152	MR-PCA	M00555	adenosine	CES2:O00748:OID21366:v1:Oncology	CES2:O00748:OID21366:v1:Oncology	2	0.157247	0.0550763	0.00430259	PPP	O00748	Shin et al.	adenosine	HMDB0000050	ENSG00000172831	CES2	FALSE
129153	MR-PCA	M00555	adenosine	CHAC2:Q8WUX2:OID21230:v1:Oncology	CHAC2:Q8WUX2:OID21230:v1:Oncology	2	-0.00742359	0.0555998	0.893784	PPP	Q8WUX2	Shin et al.	adenosine	HMDB0000050	ENSG00000143942	CHAC2	FALSE
129156	MR-PCA	M00555	adenosine	CKB:P12277:OID30400:v1:Cardiometabolic_II	CKB:P12277:OID30400:v1:Cardiometabolic_II	2	0.0622932	0.0547594	0.255296	PPP	P12277	Shin et al.	adenosine	HMDB0000050	ENSG00000166165	CKB	FALSE
129158	MR-PCA	M00555	adenosine	CKMT1A_CKMT1B:P12532:OID20721:v1:Inflammation	CKMT1A_CKMT1B:P12532:OID20721:v1:Inflammation	2	-0.0590911	0.0550837	0.283382	PPP	P12532	Shin et al.	adenosine	HMDB0000050	ENSG00000237289	CKMT1A	FALSE
129159	MR-PCA	M00555	adenosine	CNDP1:Q96KN2:OID20347:v1:Cardiometabolic	CNDP1:Q96KN2:OID20347:v1:Cardiometabolic	2	-0.109614	0.0548525	0.0456799	PPP	Q96KN2	Shin et al.	adenosine	HMDB0000050	ENSG00000150656	CNDP1	FALSE
129161	MR-PCA	M00555	adenosine	COMT:P21964:OID20086:v1:Cardiometabolic	COMT:P21964:OID20086:v1:Cardiometabolic	2	0.0611996	0.0556899	0.271796	PPP	P21964	Shin et al.	adenosine	HMDB0000050	ENSG00000093010	COMT	FALSE
129164	MR-PCA	M00555	adenosine	DARS1:P14868:OID20903:v1:Neurology	DARS1:P14868:OID20903:v1:Neurology	2	0.0481796	0.055208	0.382831	PPP	P14868	Shin et al.	adenosine	HMDB0000050	ENSG00000115866	DARS	FALSE
129165	MR-PCA	M00555	adenosine	DBH:P09172:OID30703:v1:Inflammation_II	DBH:P09172:OID30703:v1:Inflammation_II	2	0.202986	0.0547654	0.000210178	PPP	P09172	Shin et al.	adenosine	HMDB0000050	ENSG00000123454	DBH	FALSE
129166	MR-PCA	M00555	adenosine	DGKA:P23743:OID30546:v1:Inflammation_II	DGKA:P23743:OID30546:v1:Inflammation_II	2	0.0259187	0.0555367	0.640718	PPP	P23743	Shin et al.	adenosine	HMDB0000050	ENSG00000065357	DGKA	FALSE
129168	MR-PCA	M00555	adenosine	DGKZ:Q13574:OID20466:v1:Inflammation	DGKZ:Q13574:OID20466:v1:Inflammation	2	0.029898	0.0554506	0.58976	PPP	Q13574	Shin et al.	adenosine	HMDB0000050	ENSG00000149091	DGKZ	FALSE
129169	MR-PCA	M00555	adenosine	DHODH:Q02127:OID30137:v1:Cardiometabolic_II	DHODH:Q02127:OID30137:v1:Cardiometabolic_II	2	0.038547	0.055637	0.488416	PPP	Q02127	Shin et al.	adenosine	HMDB0000050	ENSG00000102967	DHODH	FALSE
129170	MR-PCA	M00555	adenosine	DHPS:P49366:OID31357:v1:Oncology_II	DHPS:P49366:OID31357:v1:Oncology_II	2	0.0200237	0.0548778	0.715202	PPP	P49366	Shin et al.	adenosine	HMDB0000050	ENSG00000095059	DHPS	FALSE
129171	MR-PCA	M00555	adenosine	DNM1:Q05193:OID31458:v1:Oncology_II	DNM1:Q05193:OID31458:v1:Oncology_II	2	0.0320214	0.0548634	0.559452	PPP	Q05193	Shin et al.	adenosine	HMDB0000050	ENSG00000106976	DNM1	FALSE
129172	MR-PCA	M00555	adenosine	DNM3:Q9UQ16:OID31000:v1:Neurology_II	DNM3:Q9UQ16:OID31000:v1:Neurology_II	2	-0.0112604	0.0548003	0.837197	PPP	Q9UQ16	Shin et al.	adenosine	HMDB0000050	ENSG00000197959	DNM3	FALSE
129173	MR-PCA	M00555	adenosine	DTYMK:P23919:OID30308:v1:Cardiometabolic_II	DTYMK:P23919:OID30308:v1:Cardiometabolic_II	2	0.0842055	0.0547451	0.124015	PPP	P23919	Shin et al.	adenosine	HMDB0000050	ENSG00000168393	DTYMK	FALSE
129175	MR-PCA	M00555	adenosine	ENOPH1:Q9UHY7:OID31349:v1:Oncology_II	ENOPH1:Q9UHY7:OID31349:v1:Oncology_II	2	0.0362101	0.0548791	0.509372	PPP	Q9UHY7	Shin et al.	adenosine	HMDB0000050	ENSG00000145293	ENOPH1	FALSE
129177	MR-PCA	M00555	adenosine	ENPP7:Q6UWV6:OID20689:v1:Inflammation	ENPP7:Q6UWV6:OID20689:v1:Inflammation	2	-0.0929582	0.0558649	0.0961156	PPP	Q6UWV6	Shin et al.	adenosine	HMDB0000050	ENSG00000182156	ENPP7	FALSE
129182	MR-PCA	M00555	adenosine	ENTPD5:O75356:OID20104:v1:Cardiometabolic	ENTPD5:O75356:OID20104:v1:Cardiometabolic	2	0.0827237	0.0554827	0.135966	PPP	O75356	Shin et al.	adenosine	HMDB0000050	ENSG00000187097	ENTPD5	FALSE
129184	MR-PCA	M00555	adenosine	ENTPD6:O75354:OID20100:v1:Cardiometabolic	ENTPD6:O75354:OID20100:v1:Cardiometabolic	2	0.204802	0.0554805	0.000223	PPP	O75354	Shin et al.	adenosine	HMDB0000050	ENSG00000197586	ENTPD6	FALSE
129188	MR-PCA	M00555	adenosine	FARSA:Q9Y285:OID30887:v1:Neurology_II	FARSA:Q9Y285:OID30887:v1:Neurology_II	2	0.00959685	0.0555074	0.862735	PPP	Q9Y285	Shin et al.	adenosine	HMDB0000050	ENSG00000179115	FARSA	FALSE
129190	MR-PCA	M00555	adenosine	FBP1:P09467:OID20227:v1:Cardiometabolic	FBP1:P09467:OID20227:v1:Cardiometabolic	2	-0.023011	0.0549473	0.675374	PPP	P09467	Shin et al.	adenosine	HMDB0000050	ENSG00000165140	FBP1	FALSE
129194	MR-PCA	M00555	adenosine	FOLH1:Q04609:OID30430:v1:Inflammation_II	FOLH1:Q04609:OID30430:v1:Inflammation_II	2	-0.0393629	0.0555368	0.478466	PPP	Q04609	Shin et al.	adenosine	HMDB0000050	ENSG00000086205	FOLH1	FALSE
129195	MR-PCA	M00555	adenosine	GAD1:Q99259:OID31166:v1:Oncology_II	GAD1:Q99259:OID31166:v1:Oncology_II	2	-0.0371044	0.0557718	0.505865	PPP	Q99259	Shin et al.	adenosine	HMDB0000050	ENSG00000128683	GAD1	FALSE
129196	MR-PCA	M00555	adenosine	GAD2:Q05329:OID30449:v1:Inflammation_II	GAD2:Q05329:OID30449:v1:Inflammation_II	2	-0.0995599	0.0555367	0.0730229	PPP	Q05329	Shin et al.	adenosine	HMDB0000050	ENSG00000136750	GAD2	FALSE
129197	MR-PCA	M00555	adenosine	GAMT:Q14353:OID30133:v1:Cardiometabolic_II	GAMT:Q14353:OID30133:v1:Cardiometabolic_II	2	-0.045115	0.0556375	0.417438	PPP	Q14353	Shin et al.	adenosine	HMDB0000050	ENSG00000130005	GAMT	FALSE
129198	MR-PCA	M00555	adenosine	GAPDH:P04406:OID30600:v1:Inflammation_II	GAPDH:P04406:OID30600:v1:Inflammation_II	2	0.137511	0.0560021	0.0140702	PPP	P04406	Shin et al.	adenosine	HMDB0000050	ENSG00000111640	GAPDH	FALSE
129200	MR-PCA	M00555	adenosine	GART:P22102:OID31004:v1:Neurology_II	GART:P22102:OID31004:v1:Neurology_II	2	0.0951245	0.0547998	0.0825897	PPP	P22102	Shin et al.	adenosine	HMDB0000050	ENSG00000159131	GART	FALSE
129203	MR-PCA	M00555	adenosine	GGCT:O75223:OID30304:v1:Cardiometabolic_II	GGCT:O75223:OID30304:v1:Cardiometabolic_II	2	0.107223	0.0547984	0.0503852	PPP	O75223	Shin et al.	adenosine	HMDB0000050	ENSG00000006625	GGCT	FALSE
129204	MR-PCA	M00555	adenosine	GLA:P06280:OID30594:v1:Inflammation_II	GLA:P06280:OID30594:v1:Inflammation_II	2	-0.00873352	0.0554154	0.874771	PPP	P06280	Shin et al.	adenosine	HMDB0000050	ENSG00000102393	GLA	FALSE
129205	MR-PCA	M00555	adenosine	GMPR2:Q9P2T1:OID30623:v1:Inflammation_II	GMPR2:Q9P2T1:OID30623:v1:Inflammation_II	2	0.0787099	0.055364	0.155119	PPP	Q9P2T1	Shin et al.	adenosine	HMDB0000050	ENSG00000100938	GMPR2	FALSE
129206	MR-PCA	M00555	adenosine	GMPR:P36959:OID20641:v1:Inflammation	GMPR:P36959:OID20641:v1:Inflammation	2	0.0796871	0.0546592	0.144871	PPP	P36959	Shin et al.	adenosine	HMDB0000050	ENSG00000137198	GMPR	FALSE
129210	MR-PCA	M00555	adenosine	GUK1:Q16774:OID30148:v1:Cardiometabolic_II	GUK1:Q16774:OID30148:v1:Cardiometabolic_II	2	-0.041023	0.0556373	0.460922	PPP	Q16774	Shin et al.	adenosine	HMDB0000050	ENSG00000143774	GUK1	FALSE
129211	MR-PCA	M00555	adenosine	HARS1:P12081:OID21086:v1:Neurology	HARS1:P12081:OID21086:v1:Neurology	2	0.0345436	0.0549521	0.529603	PPP	P12081	Shin et al.	adenosine	HMDB0000050	ENSG00000170445	HARS	FALSE
129212	MR-PCA	M00555	adenosine	HDDC2:Q7Z4H3:OID31447:v1:Oncology_II	HDDC2:Q7Z4H3:OID31447:v1:Oncology_II	2	0.0199645	0.0548624	0.715931	PPP	Q7Z4H3	Shin et al.	adenosine	HMDB0000050	ENSG00000111906	HDDC2	FALSE
129215	MR-PCA	M00555	adenosine	HK2:P52789:OID20065:v1:Cardiometabolic	HK2:P52789:OID20065:v1:Cardiometabolic	2	-0.0329733	0.0554853	0.552331	PPP	P52789	Shin et al.	adenosine	HMDB0000050	ENSG00000159399	HK2	FALSE
129216	MR-PCA	M00555	adenosine	HMGCL:P35914:OID30214:v1:Cardiometabolic_II	HMGCL:P35914:OID30214:v1:Cardiometabolic_II	2	0.0334118	0.0554857	0.547062	PPP	P35914	Shin et al.	adenosine	HMDB0000050	ENSG00000117305	HMGCL	FALSE
129217	MR-PCA	M00555	adenosine	HMOX1:P09601:OID20217:v1:Cardiometabolic	HMOX1:P09601:OID20217:v1:Cardiometabolic	2	-0.100188	0.055315	0.0701066	PPP	P09601	Shin et al.	adenosine	HMDB0000050	ENSG00000100292	HMOX1	FALSE
129219	MR-PCA	M00555	adenosine	HMOX2:P30519:OID20887:v1:Neurology	HMOX2:P30519:OID20887:v1:Neurology	2	-0.0215724	0.055587	0.697955	PPP	P30519	Shin et al.	adenosine	HMDB0000050	ENSG00000103415	HMOX2	FALSE
129220	MR-PCA	M00555	adenosine	HNMT:P50135:OID20975:v1:Neurology	HNMT:P50135:OID20975:v1:Neurology	2	-0.0397235	0.0553051	0.472596	PPP	P50135	Shin et al.	adenosine	HMDB0000050	ENSG00000150540	HNMT	FALSE
129222	MR-PCA	M00555	adenosine	HRAS:P01112:OID31263:v1:Oncology_II	HRAS:P01112:OID31263:v1:Oncology_II	2	-0.0580505	0.0552906	0.293757	PPP	P01112	Shin et al.	adenosine	HMDB0000050	ENSG00000174775	HRAS	FALSE
129225	MR-PCA	M00555	adenosine	IDO1:P14902:OID30230:v1:Cardiometabolic_II	IDO1:P14902:OID30230:v1:Cardiometabolic_II	2	0.09189	0.0554853	0.0976988	PPP	P14902	Shin et al.	adenosine	HMDB0000050	ENSG00000131203	IDO1	FALSE
129226	MR-PCA	M00555	adenosine	IDO1:P14902:OID30563:v1:Inflammation_II	IDO1:P14902:OID30563:v1:Inflammation_II	2	0.0760177	0.0555364	0.171065	PPP	P14902	Shin et al.	adenosine	HMDB0000050	ENSG00000131203	IDO1	FALSE
129227	MR-PCA	M00555	adenosine	IDO1:P14902:OID31050:v1:Neurology_II	IDO1:P14902:OID31050:v1:Neurology_II	2	0.0917866	0.0547995	0.0939434	PPP	P14902	Shin et al.	adenosine	HMDB0000050	ENSG00000131203	IDO1	FALSE
129228	MR-PCA	M00555	adenosine	IDO1:P14902:OID31474:v1:Oncology_II	IDO1:P14902:OID31474:v1:Oncology_II	2	0.125037	0.0548627	0.0226619	PPP	P14902	Shin et al.	adenosine	HMDB0000050	ENSG00000131203	IDO1	FALSE
129231	MR-PCA	M00555	adenosine	IL18R1:Q13478:OID20652:v1:Inflammation	IL18R1:Q13478:OID20652:v1:Inflammation	2	-0.0715114	0.0546587	0.190763	PPP	Q13478	Shin et al.	adenosine	HMDB0000050	ENSG00000115604	IL18R1	FALSE
129232	MR-PCA	M00555	adenosine	IL18RAP:O95256:OID20900:v1:Neurology	IL18RAP:O95256:OID20900:v1:Neurology	2	-0.0716701	0.0553117	0.195061	PPP	O95256	Shin et al.	adenosine	HMDB0000050	ENSG00000115607	IL18RAP	FALSE
129234	MR-PCA	M00555	adenosine	IL1R1:P14778:OID21116:v1:Neurology	IL1R1:P14778:OID21116:v1:Neurology	2	-0.264674	0.0549959	1.48967e-06	PPP	P14778	Shin et al.	adenosine	HMDB0000050	ENSG00000115594	IL1R1	FALSE
129237	MR-PCA	M00555	adenosine	IL1RAP:Q9NPH3:OID21126:v1:Neurology	IL1RAP:Q9NPH3:OID21126:v1:Neurology	2	-0.0844102	0.054952	0.124521	PPP	Q9NPH3	Shin et al.	adenosine	HMDB0000050	ENSG00000196083	IL1RAP	FALSE
129239	MR-PCA	M00555	adenosine	IL1RL1:Q01638:OID20250:v1:Cardiometabolic	IL1RL1:Q01638:OID20250:v1:Cardiometabolic	2	0.0674768	0.0547308	0.217619	PPP	Q01638	Shin et al.	adenosine	HMDB0000050	ENSG00000115602	IL1RL1	FALSE
129241	MR-PCA	M00555	adenosine	IL1RL2:Q9HB29:OID20487:v1:Inflammation	IL1RL2:Q9HB29:OID20487:v1:Inflammation	2	-0.132832	0.0554454	0.0165874	PPP	Q9HB29	Shin et al.	adenosine	HMDB0000050	ENSG00000115598	IL1RL2	FALSE
129245	MR-PCA	M00555	adenosine	INPP1:P49441:OID21345:v1:Oncology	INPP1:P49441:OID21345:v1:Oncology	2	0.0431404	0.0550778	0.433473	PPP	P49441	Shin et al.	adenosine	HMDB0000050	ENSG00000151689	INPP1	FALSE
129246	MR-PCA	M00555	adenosine	INPPL1:O15357:OID21314:v1:Oncology	INPPL1:O15357:OID21314:v1:Oncology	2	0.0423061	0.0550782	0.442423	PPP	O15357	Shin et al.	adenosine	HMDB0000050	ENSG00000165458	INPPL1	FALSE
129248	MR-PCA	M00555	adenosine	KDM3A:Q9Y4C1:OID30426:v1:Inflammation_II	KDM3A:Q9Y4C1:OID30426:v1:Inflammation_II	2	-0.118294	0.0555362	0.033168	PPP	Q9Y4C1	Shin et al.	adenosine	HMDB0000050	ENSG00000115548	KDM3A	FALSE
129249	MR-PCA	M00555	adenosine	KHK:P50053:OID30241:v1:Cardiometabolic_II	KHK:P50053:OID30241:v1:Cardiometabolic_II	2	0.0270893	0.0554854	0.625391	PPP	P50053	Shin et al.	adenosine	HMDB0000050	ENSG00000138030	KHK	FALSE
129253	MR-PCA	M00555	adenosine	KYNU:Q16719:OID20669:v1:Inflammation	KYNU:Q16719:OID20669:v1:Inflammation	2	-0.00734436	0.0546592	0.893113	PPP	Q16719	Shin et al.	adenosine	HMDB0000050	ENSG00000115919	KYNU	FALSE
129256	MR-PCA	M00555	adenosine	LYPLA2:O95372:OID30817:v1:Neurology_II	LYPLA2:O95372:OID30817:v1:Neurology_II	2	0.0266016	0.0556325	0.632532	PPP	O95372	Shin et al.	adenosine	HMDB0000050	ENSG00000011009	LYPLA2	FALSE
129258	MR-PCA	M00555	adenosine	MARS1:P56192:OID30658:v1:Inflammation_II	MARS1:P56192:OID30658:v1:Inflammation_II	2	0.0209712	0.0554154	0.705106	PPP	P56192	Shin et al.	adenosine	HMDB0000050	ENSG00000166986	MARS1	FALSE
129259	MR-PCA	M00555	adenosine	MGLL:Q99685:OID20711:v1:Inflammation	MGLL:Q99685:OID20711:v1:Inflammation	2	0.0140047	0.0548732	0.798553	PPP	Q99685	Shin et al.	adenosine	HMDB0000050	ENSG00000074416	MGLL	FALSE
129263	MR-PCA	M00555	adenosine	MSRA:Q9UJ68:OID21513:v1:Oncology	MSRA:Q9UJ68:OID21513:v1:Oncology	2	0.0407228	0.0548424	0.457759	PPP	Q9UJ68	Shin et al.	adenosine	HMDB0000050	ENSG00000175806	MSRA	FALSE
129266	MR-PCA	M00555	adenosine	MTR:Q99707:OID30110:v1:Cardiometabolic_II	MTR:Q99707:OID30110:v1:Cardiometabolic_II	2	-0.0211721	0.0556376	0.703548	PPP	Q99707	Shin et al.	adenosine	HMDB0000050	ENSG00000116984	MTR	FALSE
129267	MR-PCA	M00555	adenosine	MVK:Q03426:OID20459:v1:Inflammation	MVK:Q03426:OID20459:v1:Inflammation	2	0.079366	0.0554503	0.152345	PPP	Q03426	Shin et al.	adenosine	HMDB0000050	ENSG00000110921	MVK	FALSE
129270	MR-PCA	M00555	adenosine	NADK:O95544:OID20178:v1:Cardiometabolic	NADK:O95544:OID20178:v1:Cardiometabolic	2	0.0405546	0.0549474	0.460477	PPP	O95544	Shin et al.	adenosine	HMDB0000050	ENSG00000008130	NADK	FALSE
129273	MR-PCA	M00555	adenosine	NAMPT:P43490:OID21227:v1:Oncology	NAMPT:P43490:OID21227:v1:Oncology	2	-0.0232119	0.055599	0.676322	PPP	P43490	Shin et al.	adenosine	HMDB0000050	ENSG00000105835	NAMPT	FALSE
129274	MR-PCA	M00555	adenosine	NAPRT:Q6XQN6:OID31114:v1:Neurology_II	NAPRT:Q6XQN6:OID31114:v1:Neurology_II	2	0.0983734	0.0548165	0.0727183	PPP	Q6XQN6	Shin et al.	adenosine	HMDB0000050	ENSG00000147813	NAPRT	FALSE
129275	MR-PCA	M00555	adenosine	NARS1:O43776:OID31035:v1:Neurology_II	NARS1:O43776:OID31035:v1:Neurology_II	2	0.0795639	0.0548	0.146531	PPP	O43776	Shin et al.	adenosine	HMDB0000050	ENSG00000134440	NARS1	FALSE
129278	MR-PCA	M00555	adenosine	NME1:P15531:OID30451:v1:Inflammation_II	NME1:P15531:OID30451:v1:Inflammation_II	2	-0.0255545	0.0555374	0.645422	PPP	P15531	Shin et al.	adenosine	HMDB0000050	ENSG00000239672	NME1	FALSE
129279	MR-PCA	M00555	adenosine	NME3:Q13232:OID20789:v1:Inflammation	NME3:Q13232:OID20789:v1:Inflammation	2	-0.106215	0.0549273	0.0531453	PPP	Q13232	Shin et al.	adenosine	HMDB0000050	ENSG00000103024	NME3	FALSE
129280	MR-PCA	M00555	adenosine	NOS1:P29475:OID20863:v1:Neurology	NOS1:P29475:OID20863:v1:Neurology	2	-0.120194	0.0555858	0.0305937	PPP	P29475	Shin et al.	adenosine	HMDB0000050	ENSG00000089250	NOS1	FALSE
129281	MR-PCA	M00555	adenosine	NOS2:P35228:OID30087:v1:Cardiometabolic_II	NOS2:P35228:OID30087:v1:Cardiometabolic_II	2	-0.0954008	0.0556367	0.0863984	PPP	P35228	Shin et al.	adenosine	HMDB0000050	ENSG00000007171	NOS2	FALSE
129282	MR-PCA	M00555	adenosine	NOS3:P29474:OID20834:v1:Neurology	NOS3:P29474:OID20834:v1:Neurology	2	0.0237586	0.0555872	0.66908	PPP	P29474	Shin et al.	adenosine	HMDB0000050	ENSG00000164867	NOS3	FALSE
129283	MR-PCA	M00555	adenosine	NPL:Q9BXD5:OID30329:v1:Cardiometabolic_II	NPL:Q9BXD5:OID30329:v1:Cardiometabolic_II	2	-0.0122052	0.0547454	0.823578	PPP	Q9BXD5	Shin et al.	adenosine	HMDB0000050	ENSG00000135838	NPL	FALSE
129287	MR-PCA	M00555	adenosine	OPLAH:O14841:OID30201:v1:Cardiometabolic_II	OPLAH:O14841:OID30201:v1:Cardiometabolic_II	2	0.0258248	0.055486	0.641624	PPP	O14841	Shin et al.	adenosine	HMDB0000050	ENSG00000178814	OPLAH	FALSE
129288	MR-PCA	M00555	adenosine	OXCT1:P55809:OID30227:v1:Cardiometabolic_II	OXCT1:P55809:OID30227:v1:Cardiometabolic_II	2	-8.16923e-05	0.0554858	0.998825	PPP	P55809	Shin et al.	adenosine	HMDB0000050	ENSG00000083720	OXCT1	FALSE
129292	MR-PCA	M00555	adenosine	PAFAH1B3:Q15102:OID30998:v1:Neurology_II	PAFAH1B3:Q15102:OID30998:v1:Neurology_II	2	-0.0722629	0.0547999	0.18728	PPP	Q15102	Shin et al.	adenosine	HMDB0000050	ENSG00000079462	PAFAH1B3	FALSE
129294	MR-PCA	M00555	adenosine	PAM:P19021:OID20291:v1:Cardiometabolic	PAM:P19021:OID20291:v1:Cardiometabolic	2	-0.101592	0.0547789	0.0636569	PPP	P19021	Shin et al.	adenosine	HMDB0000050	ENSG00000145730	PAM	FALSE
129297	MR-PCA	M00555	adenosine	PCYT2:Q99447:OID31519:v1:Oncology_II	PCYT2:Q99447:OID31519:v1:Oncology_II	2	0.0753263	0.0548636	0.16976	PPP	Q99447	Shin et al.	adenosine	HMDB0000050	ENSG00000185813	PCYT2	FALSE
129300	MR-PCA	M00555	adenosine	PHOSPHO1:Q8TCT1:OID20922:v1:Neurology	PHOSPHO1:Q8TCT1:OID20922:v1:Neurology	2	-0.098758	0.0551574	0.0733776	PPP	Q8TCT1	Shin et al.	adenosine	HMDB0000050	ENSG00000173868	PHOSPHO1	FALSE
129301	MR-PCA	M00555	adenosine	PHYKPL:Q8IUZ5:OID30634:v1:Inflammation_II	PHYKPL:Q8IUZ5:OID30634:v1:Inflammation_II	2	0.0400112	0.0553636	0.469865	PPP	Q8IUZ5	Shin et al.	adenosine	HMDB0000050	ENSG00000175309	PHYKPL	FALSE
129304	MR-PCA	M00555	adenosine	PKLR:P30613:OID20682:v1:Inflammation	PKLR:P30613:OID20682:v1:Inflammation	2	0.0468565	0.0549243	0.393598	PPP	P30613	Shin et al.	adenosine	HMDB0000050	ENSG00000143627	PKLR	FALSE
129305	MR-PCA	M00555	adenosine	PLA2G7:Q13093:OID21105:v1:Neurology	PLA2G7:Q13093:OID21105:v1:Neurology	2	0.305074	0.0549334	2.79956e-08	PPP	Q13093	Shin et al.	adenosine	HMDB0000050	ENSG00000146070	PLA2G7	FALSE
129309	MR-PCA	M00555	adenosine	PMVK:Q15126:OID20850:v1:Neurology	PMVK:Q15126:OID20850:v1:Neurology	2	0.0311056	0.0556375	0.57611	PPP	Q15126	Shin et al.	adenosine	HMDB0000050	ENSG00000163344	PMVK	FALSE
129312	MR-PCA	M00555	adenosine	PPT1:P50897:OID30947:v1:Neurology_II	PPT1:P50897:OID30947:v1:Neurology_II	2	0.065694	0.0555061	0.236593	PPP	P50897	Shin et al.	adenosine	HMDB0000050	ENSG00000131238	PPT1	FALSE
129314	MR-PCA	M00555	adenosine	RAB10:P61026:OID30357:v1:Cardiometabolic_II	RAB10:P61026:OID30357:v1:Cardiometabolic_II	2	0.0596315	0.0547453	0.276042	PPP	P61026	Shin et al.	adenosine	HMDB0000050	ENSG00000084733	RAB10	FALSE
129317	MR-PCA	M00555	adenosine	RAB27B:O00194:OID30354:v1:Cardiometabolic_II	RAB27B:O00194:OID30354:v1:Cardiometabolic_II	2	0.0239231	0.0547453	0.662119	PPP	O00194	Shin et al.	adenosine	HMDB0000050	ENSG00000041353	RAB27B	FALSE
129318	MR-PCA	M00555	adenosine	RAB2B:Q8WUD1:OID31362:v1:Oncology_II	RAB2B:Q8WUD1:OID31362:v1:Oncology_II	2	0.0740906	0.0548783	0.176987	PPP	Q8WUD1	Shin et al.	adenosine	HMDB0000050	ENSG00000129472	RAB2B	FALSE
129319	MR-PCA	M00555	adenosine	RAB6B:Q9NRW1:OID20817:v1:Neurology	RAB6B:Q9NRW1:OID20817:v1:Neurology	2	-0.0811929	0.0555867	0.144111	PPP	Q9NRW1	Shin et al.	adenosine	HMDB0000050	ENSG00000154917	RAB6B	FALSE
129321	MR-PCA	M00555	adenosine	RAC3:P60763:OID30958:v1:Neurology_II	RAC3:P60763:OID30958:v1:Neurology_II	2	0.0280608	0.0555065	0.613179	PPP	P60763	Shin et al.	adenosine	HMDB0000050	ENSG00000169750	RAC3	FALSE
129322	MR-PCA	M00555	adenosine	RALB:P11234:OID30567:v1:Inflammation_II	RALB:P11234:OID30567:v1:Inflammation_II	2	-0.00632917	0.0555374	0.909268	PPP	P11234	Shin et al.	adenosine	HMDB0000050	ENSG00000144118	RALB	FALSE
129323	MR-PCA	M00555	adenosine	RAP1A:P62834:OID30452:v1:Inflammation_II	RAP1A:P62834:OID30452:v1:Inflammation_II	2	0.0249316	0.0555374	0.653493	PPP	P62834	Shin et al.	adenosine	HMDB0000050	ENSG00000116473	RAP1A	FALSE
129325	MR-PCA	M00555	adenosine	RBKS:Q9H477:OID20986:v1:Neurology	RBKS:Q9H477:OID20986:v1:Neurology	2	0.00263505	0.0556189	0.962213	PPP	Q9H477	Shin et al.	adenosine	HMDB0000050	ENSG00000171174	RBKS	FALSE
129331	MR-PCA	M00555	adenosine	SAT1:P21673:OID30111:v1:Cardiometabolic_II	SAT1:P21673:OID30111:v1:Cardiometabolic_II	2	-0.0279905	0.0556373	0.614902	PPP	P21673	Shin et al.	adenosine	HMDB0000050	ENSG00000130066	SAT1	FALSE
129333	MR-PCA	M00555	adenosine	SAT2:Q96F10:OID31306:v1:Oncology_II	SAT2:Q96F10:OID31306:v1:Oncology_II	2	0.0181306	0.0552412	0.742754	PPP	Q96F10	Shin et al.	adenosine	HMDB0000050	ENSG00000141504	SAT2	FALSE
129334	MR-PCA	M00555	adenosine	SCLY:Q96I15:OID21425:v1:Oncology	SCLY:Q96I15:OID21425:v1:Oncology	2	0.0392758	0.0548208	0.47372	PPP	Q96I15	Shin et al.	adenosine	HMDB0000050	ENSG00000132330	SCLY	FALSE
129335	MR-PCA	M00555	adenosine	SDHB:P21912:OID31436:v1:Oncology_II	SDHB:P21912:OID31436:v1:Oncology_II	2	0.0793329	0.0548622	0.148166	PPP	P21912	Shin et al.	adenosine	HMDB0000050	ENSG00000117118	SDHB	FALSE
129339	MR-PCA	M00555	adenosine	SETMAR:Q53H47:OID20948:v1:Neurology	SETMAR:Q53H47:OID20948:v1:Neurology	2	0.0183112	0.0552645	0.74039	PPP	Q53H47	Shin et al.	adenosine	HMDB0000050	ENSG00000170364	SETMAR	FALSE
129340	MR-PCA	M00555	adenosine	SHMT1:P34896:OID20714:v1:Inflammation	SHMT1:P34896:OID20714:v1:Inflammation	2	-0.00725186	0.0548733	0.894861	PPP	P34896	Shin et al.	adenosine	HMDB0000050	ENSG00000176974	SHMT1	FALSE
129341	MR-PCA	M00555	adenosine	SIRT1:Q96EB6:OID30439:v1:Inflammation_II	SIRT1:Q96EB6:OID30439:v1:Inflammation_II	2	-0.0619637	0.0555373	0.264544	PPP	Q96EB6	Shin et al.	adenosine	HMDB0000050	ENSG00000096717	SIRT1	FALSE
129343	MR-PCA	M00555	adenosine	SIRT2:Q8IXJ6:OID21375:v1:Oncology	SIRT2:Q8IXJ6:OID21375:v1:Oncology	2	0.0789358	0.055078	0.151811	PPP	Q8IXJ6	Shin et al.	adenosine	HMDB0000050	ENSG00000068903	SIRT2	FALSE
129346	MR-PCA	M00555	adenosine	SLC16A1:P53985:OID20799:v1:Neurology	SLC16A1:P53985:OID20799:v1:Neurology	2	-0.0256966	0.0555871	0.643883	PPP	P53985	Shin et al.	adenosine	HMDB0000050	ENSG00000155380	SLC16A1	FALSE
129347	MR-PCA	M00555	adenosine	SLC1A4:P43007:OID30926:v1:Neurology_II	SLC1A4:P43007:OID30926:v1:Neurology_II	2	0.0126343	0.0555068	0.819944	PPP	P43007	Shin et al.	adenosine	HMDB0000050	ENSG00000115902	SLC1A4	FALSE
129350	MR-PCA	M00555	adenosine	SMPD3:Q9NY59:OID30477:v1:Inflammation_II	SMPD3:Q9NY59:OID30477:v1:Inflammation_II	2	-0.116225	0.0555364	0.0363697	PPP	Q9NY59	Shin et al.	adenosine	HMDB0000050	ENSG00000103056	SMPD3	FALSE
129351	MR-PCA	M00555	adenosine	SMS:P52788:OID30853:v1:Neurology_II	SMS:P52788:OID30853:v1:Neurology_II	2	-0.0243632	0.0556335	0.661443	PPP	P52788	Shin et al.	adenosine	HMDB0000050	ENSG00000102172	SMS	FALSE
129355	MR-PCA	M00555	adenosine	SPTLC1:O15269:OID31086:v1:Neurology_II	SPTLC1:O15269:OID31086:v1:Neurology_II	2	0.0231565	0.0548168	0.672709	PPP	O15269	Shin et al.	adenosine	HMDB0000050	ENSG00000090054	SPTLC1	FALSE
129357	MR-PCA	M00555	adenosine	SULT1A1:P50225:OID21031:v1:Neurology	SULT1A1:P50225:OID21031:v1:Neurology	2	-0.0079131	0.0547287	0.885036	PPP	P50225	Shin et al.	adenosine	HMDB0000050	ENSG00000196502	SULT1A1	FALSE
129359	MR-PCA	M00555	adenosine	SUOX:P51687:OID31031:v1:Neurology_II	SUOX:P51687:OID31031:v1:Neurology_II	2	-0.0172572	0.0548006	0.75283	PPP	P51687	Shin et al.	adenosine	HMDB0000050	ENSG00000139531	SUOX	FALSE
129360	MR-PCA	M00555	adenosine	TARS1:P26639:OID31343:v1:Oncology_II	TARS1:P26639:OID31343:v1:Oncology_II	2	0.00395071	0.0548788	0.94261	PPP	P26639	Shin et al.	adenosine	HMDB0000050	ENSG00000113407	TARS	FALSE
129361	MR-PCA	M00555	adenosine	TDO2:P48775:OID30910:v1:Neurology_II	TDO2:P48775:OID30910:v1:Neurology_II	2	0.0619842	0.0555065	0.264122	PPP	P48775	Shin et al.	adenosine	HMDB0000050	ENSG00000151790	TDO2	FALSE
129362	MR-PCA	M00555	adenosine	THTPA:Q9BU02:OID31375:v1:Oncology_II	THTPA:Q9BU02:OID31375:v1:Oncology_II	2	0.0196269	0.054934	0.720882	PPP	Q9BU02	Shin et al.	adenosine	HMDB0000050	ENSG00000259431	THTPA	FALSE
129364	MR-PCA	M00555	adenosine	TIGAR:Q9NQ88:OID20894:v1:Neurology	TIGAR:Q9NQ88:OID20894:v1:Neurology	2	-0.0710452	0.0556383	0.201633	PPP	Q9NQ88	Shin et al.	adenosine	HMDB0000050	ENSG00000078237	TIGAR	FALSE
129366	MR-PCA	M00555	adenosine	TK1:P04183:OID31294:v1:Oncology_II	TK1:P04183:OID31294:v1:Oncology_II	2	0.0170824	0.0552413	0.757144	PPP	P04183	Shin et al.	adenosine	HMDB0000050	ENSG00000167900	TK1	FALSE
129368	MR-PCA	M00555	adenosine	TPK1:Q9H3S4:OID30338:v1:Cardiometabolic_II	TPK1:Q9H3S4:OID30338:v1:Cardiometabolic_II	2	-0.146818	0.0547436	0.00732005	PPP	Q9H3S4	Shin et al.	adenosine	HMDB0000050	ENSG00000196511	TPK1	FALSE
129369	MR-PCA	M00555	adenosine	TREH:O43280:OID30388:v1:Cardiometabolic_II	TREH:O43280:OID30388:v1:Cardiometabolic_II	2	-0.0107797	0.0547599	0.843942	PPP	O43280	Shin et al.	adenosine	HMDB0000050	ENSG00000118094	TREH	FALSE
129370	MR-PCA	M00555	adenosine	TYMP:P19971:OID20234:v1:Cardiometabolic	TYMP:P19971:OID20234:v1:Cardiometabolic	2	0.0151889	0.0551519	0.783008	PPP	P19971	Shin et al.	adenosine	HMDB0000050	ENSG00000025708	TYMP	FALSE
129372	MR-PCA	M00555	adenosine	UPB1:Q9UBR1:OID30352:v1:Cardiometabolic_II	UPB1:Q9UBR1:OID30352:v1:Cardiometabolic_II	2	0.0609491	0.0547449	0.265567	PPP	Q9UBR1	Shin et al.	adenosine	HMDB0000050	ENSG00000100024	UPB1	FALSE
129374	MR-PCA	M00555	adenosine	VNN1:O95497:OID30711:v1:Inflammation_II	VNN1:O95497:OID30711:v1:Inflammation_II	2	-0.108825	0.0547104	0.046688	PPP	O95497	Shin et al.	adenosine	HMDB0000050	ENSG00000112299	VNN1	FALSE
129375	MR-PCA	M00555	adenosine	VNN2:O95498:OID21310:v1:Oncology	VNN2:O95498:OID21310:v1:Oncology	2	-0.032526	0.0550781	0.554827	PPP	O95498	Shin et al.	adenosine	HMDB0000050	ENSG00000112303	VNN2	FALSE
129376	MR-PCA	M00555	adenosine	WARS:P23381:OID21084:v1:Neurology	WARS:P23381:OID21084:v1:Neurology	2	-0.101201	0.0549519	0.0655299	PPP	P23381	Shin et al.	adenosine	HMDB0000050	ENSG00000140105	WARS	FALSE
129377	MR-PCA	M00555	adenosine	YARS1:P54577:OID31494:v1:Oncology_II	YARS1:P54577:OID31494:v1:Oncology_II	2	0.0512476	0.0548634	0.350255	PPP	P54577	Shin et al.	adenosine	HMDB0000050	ENSG00000134684	YARS	FALSE
129378	MR-PCA	M00606	uridine	10024_44_HOGA1_HOGA1	10024_44_HOGA1_HOGA1	3	0.0237753	0.037793	0.52929	DeCODE	Q86XE5	Shin et al.	uridine	HMDB0000296	ENSG00000241935	HOGA1	FALSE
129379	MR-PCA	M00606	uridine	10086_39_CBS_CBS	10086_39_CBS_CBS	3	-0.0268766	0.0378498	0.477651	DeCODE	P35520	Shin et al.	uridine	HMDB0000296	ENSG00000160200	CBS	FALSE
129380	MR-PCA	M00606	uridine	10531_18_NRAS_RASN	10531_18_NRAS_RASN	3	-0.044355	0.037848	0.241228	DeCODE	P01111	Shin et al.	uridine	HMDB0000296	ENSG00000213281	NRAS	FALSE
129381	MR-PCA	M00606	uridine	10612_18_PLOD3_PLOD3	10612_18_PLOD3_PLOD3	3	0.0133168	0.0378727	0.725123	DeCODE	O60568	Shin et al.	uridine	HMDB0000296	ENSG00000106397	PLOD3	FALSE
129382	MR-PCA	M00606	uridine	11098_1_PDXK_PDXK	11098_1_PDXK_PDXK	3	-0.00987014	0.0379444	0.79477	DeCODE	O00764	Shin et al.	uridine	HMDB0000296	ENSG00000160209	PDXK	FALSE
129383	MR-PCA	M00606	uridine	11241_8_ASL_ARLY	11241_8_ASL_ARLY	3	-0.0216265	0.0378474	0.56772	DeCODE	P04424	Shin et al.	uridine	HMDB0000296	ENSG00000126522	ASL	FALSE
129384	MR-PCA	M00606	uridine	11247_20_NAGS_NAGS	11247_20_NAGS_NAGS	3	0.0128054	0.0378386	0.735045	DeCODE	Q8N159	Shin et al.	uridine	HMDB0000296	ENSG00000161653	NAGS	FALSE
129385	MR-PCA	M00606	uridine	11280_6_GAD1_DCE1	11280_6_GAD1_DCE1	3	0.0014557	0.0379356	0.96939	DeCODE	Q99259	Shin et al.	uridine	HMDB0000296	ENSG00000128683	GAD1	FALSE
129386	MR-PCA	M00606	uridine	11348_132_P4HA2_P4HA2	11348_132_P4HA2_P4HA2	3	-0.00304807	0.0377959	0.935724	DeCODE	O15460	Shin et al.	uridine	HMDB0000296	ENSG00000072682	P4HA2	FALSE
129387	MR-PCA	M00606	uridine	11361_73_TYMP_TP	11361_73_TYMP_TP	3	-0.151967	0.0375963	5.29806e-05	DeCODE	P19971	Shin et al.	uridine	HMDB0000296	ENSG00000025708	TYMP	FALSE
129388	MR-PCA	M00606	uridine	11368_32_AK2_KAD2	11368_32_AK2_KAD2	3	-0.00766122	0.0378489	0.839592	DeCODE	P54819	Shin et al.	uridine	HMDB0000296	ENSG00000004455	AK2	FALSE
129389	MR-PCA	M00606	uridine	11377_19_ADH7_ADH7	11377_19_ADH7_ADH7	3	0.0343933	0.0378489	0.363508	DeCODE	P40394	Shin et al.	uridine	HMDB0000296	ENSG00000196344	ADH7	FALSE
129390	MR-PCA	M00606	uridine	11381_56_PRPS1_PRPS1	11381_56_PRPS1_PRPS1	3	-0.0227286	0.0378498	0.548177	DeCODE	P60891	Shin et al.	uridine	HMDB0000296	ENSG00000147224	PRPS1	FALSE
129391	MR-PCA	M00606	uridine	11382_5_BLVRA_BIEA	11382_5_BLVRA_BIEA	3	-0.00366514	0.0378264	0.922811	DeCODE	P53004	Shin et al.	uridine	HMDB0000296	ENSG00000106605	BLVRA	FALSE
129392	MR-PCA	M00606	uridine	11391_69_MVK_MVK	11391_69_MVK_MVK	3	0.0171846	0.037799	0.649375	DeCODE	Q03426	Shin et al.	uridine	HMDB0000296	ENSG00000110921	MVK	FALSE
129393	MR-PCA	M00606	uridine	11402_17_KMT2C_KMT2C	11402_17_KMT2C_KMT2C	3	-0.0240819	0.0372826	0.518324	DeCODE	Q8NEZ4	Shin et al.	uridine	HMDB0000296	ENSG00000055609	KMT2C	FALSE
129394	MR-PCA	M00606	uridine	11424_4_FAH_FAAA	11424_4_FAH_FAAA	3	-0.0293746	0.0379667	0.439112	DeCODE	P16930	Shin et al.	uridine	HMDB0000296	ENSG00000103876	FAH	FALSE
129395	MR-PCA	M00606	uridine	11441_11_PYGL_PYGL	11441_11_PYGL_PYGL	3	0.00654254	0.0377865	0.862537	DeCODE	P06737	Shin et al.	uridine	HMDB0000296	ENSG00000100504	PYGL	FALSE
129396	MR-PCA	M00606	uridine	11448_34_GALK1_GALK1	11448_34_GALK1_GALK1	3	-0.029733	0.0378428	0.432045	DeCODE	P51570	Shin et al.	uridine	HMDB0000296	ENSG00000108479	GALK1	FALSE
129397	MR-PCA	M00606	uridine	11572_4_DNM2_DYN2	11572_4_DNM2_DYN2	3	-0.0267866	0.0378778	0.479451	DeCODE	P50570	Shin et al.	uridine	HMDB0000296	ENSG00000079805	DNM2	FALSE
129398	MR-PCA	M00606	uridine	11645_9_P4HA1_P4HA1	11645_9_P4HA1_P4HA1	3	0.00557723	0.0374473	0.881605	DeCODE	P13674	Shin et al.	uridine	HMDB0000296	ENSG00000122884	P4HA1	FALSE
129399	MR-PCA	M00606	uridine	11653_69_SLC6A9_SC6A9	11653_69_SLC6A9_SC6A9	3	0.0129802	0.0378907	0.731923	DeCODE	P48067	Shin et al.	uridine	HMDB0000296	ENSG00000196517	SLC6A9	FALSE
129400	MR-PCA	M00606	uridine	11709_29_CPT1B_CPT1B	11709_29_CPT1B_CPT1B	3	0.0152682	0.0376862	0.685374	DeCODE	Q92523	Shin et al.	uridine	HMDB0000296	ENSG00000205560	CPT1B	FALSE
129401	MR-PCA	M00606	uridine	12018_84_TPK1_TPK1	12018_84_TPK1_TPK1	3	-0.0159472	0.0377179	0.67244	DeCODE	Q9H3S4	Shin et al.	uridine	HMDB0000296	ENSG00000196511	TPK1	FALSE
129402	MR-PCA	M00606	uridine	12334_25_SHMT1_cSHMT	12334_25_SHMT1_cSHMT	3	-0.049355	0.0378487	0.19223	DeCODE	P34896	Shin et al.	uridine	HMDB0000296	ENSG00000176974	SHMT1	FALSE
129403	MR-PCA	M00606	uridine	12340_17_AARS_SYAC	12340_17_AARS_SYAC	3	-0.0215562	0.0378696	0.569206	DeCODE	P49588	Shin et al.	uridine	HMDB0000296	ENSG00000090861	AARS	FALSE
129404	MR-PCA	M00606	uridine	12348_46_SARS2_SYSM	12348_46_SARS2_SYSM	3	-0.0137196	0.0378305	0.716858	DeCODE	Q9NP81	Shin et al.	uridine	HMDB0000296	ENSG00000104835	SARS2	FALSE
129405	MR-PCA	M00606	uridine	12374_8_PAFAH1B3_PA1B3	12374_8_PAFAH1B3_PA1B3	3	-0.018488	0.0378515	0.625241	DeCODE	Q15102	Shin et al.	uridine	HMDB0000296	ENSG00000079462	PAFAH1B3	FALSE
129406	MR-PCA	M00606	uridine	12395_86_DARS2_SYDM	12395_86_DARS2_SYDM	3	-0.0154592	0.0378521	0.682971	DeCODE	Q6PI48	Shin et al.	uridine	HMDB0000296	ENSG00000117593	DARS2	FALSE
129407	MR-PCA	M00606	uridine	12422_143_ALOX15B_LX15B	12422_143_ALOX15B_LX15B	3	-0.0362082	0.0377783	0.337841	DeCODE	O15296	Shin et al.	uridine	HMDB0000296	ENSG00000179593	ALOX15B	FALSE
129408	MR-PCA	M00606	uridine	12425_104_ARF6_ARF6	12425_104_ARF6_ARF6	3	0.0205847	0.037855	0.586594	DeCODE	P62330	Shin et al.	uridine	HMDB0000296	ENSG00000165527	ARF6	FALSE
129409	MR-PCA	M00606	uridine	12428_2_LYPLAL1_LYPL1	12428_2_LYPLAL1_LYPL1	3	0.027747	0.0378568	0.463591	DeCODE	Q5VWZ2	Shin et al.	uridine	HMDB0000296	ENSG00000143353	LYPLAL1	FALSE
129410	MR-PCA	M00606	uridine	12450_42_PMVK_PMVK	12450_42_PMVK_PMVK	3	-0.0360467	0.0378488	0.3409	DeCODE	Q15126	Shin et al.	uridine	HMDB0000296	ENSG00000163344	PMVK	FALSE
129411	MR-PCA	M00606	uridine	12462_20_SETMAR_SETMR	12462_20_SETMAR_SETMR	3	0.00794973	0.0378172	0.8335	DeCODE	Q53H47	Shin et al.	uridine	HMDB0000296	ENSG00000170364	SETMAR	FALSE
129412	MR-PCA	M00606	uridine	12476_50_TIGAR_TIGAR	12476_50_TIGAR_TIGAR	3	-0.0268246	0.0378678	0.478713	DeCODE	Q9NQ88	Shin et al.	uridine	HMDB0000296	ENSG00000078237	TIGAR	FALSE
129413	MR-PCA	M00606	uridine	12507_16_ITPKC_IP3KC	12507_16_ITPKC_IP3KC	3	0.0157337	0.0378224	0.677417	DeCODE	Q96DU7	Shin et al.	uridine	HMDB0000296	ENSG00000086544	ITPKC	FALSE
129414	MR-PCA	M00606	uridine	12515_45_UCK2_UCK2	12515_45_UCK2_UCK2	3	0.00904348	0.0375757	0.809808	DeCODE	Q9BZX2	Shin et al.	uridine	HMDB0000296	ENSG00000143179	UCK2	FALSE
129415	MR-PCA	M00606	uridine	12524_18_SAT2_SAT2	12524_18_SAT2_SAT2	3	0.0258667	0.0377579	0.493302	DeCODE	Q96F10	Shin et al.	uridine	HMDB0000296	ENSG00000141504	SAT2	FALSE
129416	MR-PCA	M00606	uridine	12581_39_IMPA2_IMPA2	12581_39_IMPA2_IMPA2	3	0.00936036	0.0378584	0.804717	DeCODE	O14732	Shin et al.	uridine	HMDB0000296	ENSG00000141401	IMPA2	FALSE
129417	MR-PCA	M00606	uridine	12632_14_NAT1_ARY1	12632_14_NAT1_ARY1	3	0.0210523	0.037798	0.577549	DeCODE	P18440	Shin et al.	uridine	HMDB0000296	ENSG00000171428	NAT1	FALSE
129418	MR-PCA	M00606	uridine	12636_113_SMYD2_SMYD2	12636_113_SMYD2_SMYD2	3	-0.015484	0.0378784	0.6827	DeCODE	Q9NRG4	Shin et al.	uridine	HMDB0000296	ENSG00000143499	SMYD2	FALSE
129419	MR-PCA	M00606	uridine	12637_7_CRAT_CACP	12637_7_CRAT_CACP	3	-0.0275455	0.0378301	0.46653	DeCODE	P43155	Shin et al.	uridine	HMDB0000296	ENSG00000095321	CRAT	FALSE
129420	MR-PCA	M00606	uridine	12641_3_INPP5B_I5P2	12641_3_INPP5B_I5P2	3	-0.0231877	0.0379214	0.54089	DeCODE	P32019	Shin et al.	uridine	HMDB0000296	ENSG00000204084	INPP5B	FALSE
129421	MR-PCA	M00606	uridine	12644_63_ADSS_PURA2	12644_63_ADSS_PURA2	3	-0.0362962	0.0375065	0.333178	DeCODE	P30520	Shin et al.	uridine	HMDB0000296	ENSG00000035687	ADSS	FALSE
129422	MR-PCA	M00606	uridine	12647_52_SETD2_SETD2	12647_52_SETD2_SETD2	3	-0.0175483	0.0378172	0.642626	DeCODE	Q9BYW2	Shin et al.	uridine	HMDB0000296	ENSG00000181555	SETD2	FALSE
129423	MR-PCA	M00606	uridine	12658_72_PANK3_PANK3	12658_72_PANK3_PANK3	3	-0.0125515	0.0378008	0.739857	DeCODE	Q9H999	Shin et al.	uridine	HMDB0000296	ENSG00000120137	PANK3	FALSE
129424	MR-PCA	M00606	uridine	12667_2_GDA_GUAD	12667_2_GDA_GUAD	3	0.058716	0.0378509	0.120843	DeCODE	Q9Y2T3	Shin et al.	uridine	HMDB0000296	ENSG00000119125	GDA	FALSE
129425	MR-PCA	M00606	uridine	12675_14_DARS_SYDC	12675_14_DARS_SYDC	3	-0.0254254	0.0378485	0.501732	DeCODE	P14868	Shin et al.	uridine	HMDB0000296	ENSG00000115866	DARS	FALSE
129426	MR-PCA	M00606	uridine	12686_15_MPST_THTM	12686_15_MPST_THTM	3	-0.00805411	0.0378487	0.831485	DeCODE	P25325	Shin et al.	uridine	HMDB0000296	ENSG00000128309	MPST	FALSE
129427	MR-PCA	M00606	uridine	12691_44_SHMT2_GLYM	12691_44_SHMT2_GLYM	3	-0.0304805	0.0379835	0.422282	DeCODE	P34897	Shin et al.	uridine	HMDB0000296	ENSG00000182199	SHMT2	FALSE
129428	MR-PCA	M00606	uridine	12692_56_DOT1L_DOT1L	12692_56_DOT1L_DOT1L	3	-0.000730203	0.0379242	0.984638	DeCODE	Q8TEK3	Shin et al.	uridine	HMDB0000296	ENSG00000104885	DOT1L	FALSE
129429	MR-PCA	M00606	uridine	12697_30_PIP4K2A_PI42A	12697_30_PIP4K2A_PI42A	3	-0.0151356	0.037863	0.689344	DeCODE	P48426	Shin et al.	uridine	HMDB0000296	ENSG00000150867	PIP4K2A	FALSE
129430	MR-PCA	M00606	uridine	12700_9_ACLY_ACLY	12700_9_ACLY_ACLY	3	0.0061378	0.0382274	0.87244	DeCODE	P53396	Shin et al.	uridine	HMDB0000296	ENSG00000131473	ACLY	FALSE
129431	MR-PCA	M00606	uridine	12786_61_GPCPD1_GDE5	12786_61_GPCPD1_GDE5	3	-0.0218035	0.0377403	0.56345	DeCODE	Q9NPB8	Shin et al.	uridine	HMDB0000296	ENSG00000125772	GPCPD1	FALSE
129432	MR-PCA	M00606	uridine	12812_25_ACYP2_ACYP2	12812_25_ACYP2_ACYP2	3	-0.0136578	0.0378488	0.718209	DeCODE	P14621	Shin et al.	uridine	HMDB0000296	ENSG00000170634	ACYP2	FALSE
129433	MR-PCA	M00606	uridine	12815_9_IARS_SYIC	12815_9_IARS_SYIC	3	0.0161865	0.0377877	0.668393	DeCODE	P41252	Shin et al.	uridine	HMDB0000296	ENSG00000196305	IARS	FALSE
129434	MR-PCA	M00606	uridine	12818_159_SLC14A2_UT2	12818_159_SLC14A2_UT2	3	-0.0413856	0.0377511	0.272959	DeCODE	Q15849	Shin et al.	uridine	HMDB0000296	ENSG00000132874	SLC14A2	FALSE
129435	MR-PCA	M00606	uridine	12881_17_RDH16_RDH16	12881_17_RDH16_RDH16	3	0.00991358	0.0378489	0.793379	DeCODE	O75452	Shin et al.	uridine	HMDB0000296	ENSG00000139547	RDH16	FALSE
129436	MR-PCA	M00606	uridine	12895_28_DGKB_DGKB	12895_28_DGKB_DGKB	3	0.00146124	0.0378647	0.969216	DeCODE	Q9Y6T7	Shin et al.	uridine	HMDB0000296	ENSG00000136267	DGKB	FALSE
129437	MR-PCA	M00606	uridine	12960_9_GCK_HXK4	12960_9_GCK_HXK4	3	0.00421178	0.0378491	0.911396	DeCODE	P35557	Shin et al.	uridine	HMDB0000296	ENSG00000106633	GCK	FALSE
129438	MR-PCA	M00606	uridine	13059_33_RFK_RIFK	13059_33_RFK_RIFK	3	-0.0133927	0.0378489	0.723455	DeCODE	Q969G6	Shin et al.	uridine	HMDB0000296	ENSG00000135002	RFK	FALSE
129439	MR-PCA	M00606	uridine	13083_18_VARS_SYVC	13083_18_VARS_SYVC	3	0.0449758	0.037363	0.228686	DeCODE	P26640	Shin et al.	uridine	HMDB0000296	ENSG00000204394	VARS1	FALSE
129440	MR-PCA	M00606	uridine	13130_150_HK2_HXK2	13130_150_HK2_HXK2	3	0.0277501	0.0377122	0.461829	DeCODE	P52789	Shin et al.	uridine	HMDB0000296	ENSG00000159399	HK2	FALSE
129441	MR-PCA	M00606	uridine	13131_5_HK1_HXK1	13131_5_HK1_HXK1	3	0.0337325	0.0379401	0.37395	DeCODE	P19367	Shin et al.	uridine	HMDB0000296	ENSG00000156515	HK1	FALSE
129442	MR-PCA	M00606	uridine	13430_50_SLC14A1_UT1	13430_50_SLC14A1_UT1	3	0.00787692	0.0378473	0.835132	DeCODE	Q13336	Shin et al.	uridine	HMDB0000296	ENSG00000141469	SLC14A1	FALSE
129443	MR-PCA	M00606	uridine	13473_55_ITPKA_IP3KA	13473_55_ITPKA_IP3KA	3	-0.00521087	0.0375913	0.889751	DeCODE	P23677	Shin et al.	uridine	HMDB0000296	ENSG00000137825	ITPKA	FALSE
129444	MR-PCA	M00606	uridine	13494_6_CERS5_CERS5	13494_6_CERS5_CERS5	3	0.0064942	0.037846	0.863756	DeCODE	Q8N5B7	Shin et al.	uridine	HMDB0000296	ENSG00000139624	CERS5	FALSE
129445	MR-PCA	M00606	uridine	13498_1_MIOX_MIOX	13498_1_MIOX_MIOX	3	0.0326883	0.0376024	0.384676	DeCODE	Q9UGB7	Shin et al.	uridine	HMDB0000296	ENSG00000100253	MIOX	FALSE
129446	MR-PCA	M00606	uridine	13595_20_THTPA_THTPA	13595_20_THTPA_THTPA	3	0.0313555	0.0378277	0.407159	DeCODE	Q9BU02	Shin et al.	uridine	HMDB0000296	ENSG00000259431	THTPA	FALSE
129447	MR-PCA	M00606	uridine	13596_3_RAB27B_RB27B	13596_3_RAB27B_RB27B	3	0.0354291	0.0378473	0.349218	DeCODE	O00194	Shin et al.	uridine	HMDB0000296	ENSG00000041353	RAB27B	FALSE
129448	MR-PCA	M00606	uridine	13623_4_MLL2_MLL2	13623_4_MLL2_MLL2	3	0.00807791	0.0375979	0.829884	DeCODE	O14686	Shin et al.	uridine	HMDB0000296	ENSG00000167548	KMT2D	FALSE
129449	MR-PCA	M00606	uridine	13624_17_NADK_NADK	13624_17_NADK_NADK	3	0.026627	0.0374591	0.47719	DeCODE	O95544	Shin et al.	uridine	HMDB0000296	ENSG00000008130	NADK	FALSE
129450	MR-PCA	M00606	uridine	13689_2_ODC1_Ornithine_decarboxylase	13689_2_ODC1_Ornithine_decarboxylase	3	0.0539102	0.0376092	0.151734	DeCODE	P11926	Shin et al.	uridine	HMDB0000296	ENSG00000115758	ODC1	FALSE
129451	MR-PCA	M00606	uridine	13936_24_PGK2_PGK2	13936_24_PGK2_PGK2	3	0.0178744	0.0378463	0.63672	DeCODE	P07205	Shin et al.	uridine	HMDB0000296	ENSG00000170950	PGK2	FALSE
129452	MR-PCA	M00606	uridine	13941_82_FARS2_SYFM	13941_82_FARS2_SYFM	3	0.0260301	0.037915	0.492374	DeCODE	O95363	Shin et al.	uridine	HMDB0000296	ENSG00000145982	FARS2	FALSE
129453	MR-PCA	M00606	uridine	13947_371_NUDT12_NUD12	13947_371_NUDT12_NUD12	3	0.0178575	0.0377446	0.636132	DeCODE	Q9BQG2	Shin et al.	uridine	HMDB0000296	ENSG00000112874	NUDT12	FALSE
129454	MR-PCA	M00606	uridine	13990_1_PC_pyruvate_carboxylase	13990_1_PC_pyruvate_carboxylase	3	0.037972	0.0378418	0.315649	DeCODE	P11498	Shin et al.	uridine	HMDB0000296	ENSG00000173599	PC	FALSE
129455	MR-PCA	M00606	uridine	13998_26_ADSSL1_PURA1	13998_26_ADSSL1_PURA1	3	-0.0311029	0.0378383	0.411081	DeCODE	Q8N142	Shin et al.	uridine	HMDB0000296	ENSG00000185100	ADSSL1	FALSE
129456	MR-PCA	M00606	uridine	14006_36_GNMT_GNMT	14006_36_GNMT_GNMT	3	0.026048	0.0383018	0.496458	DeCODE	Q14749	Shin et al.	uridine	HMDB0000296	ENSG00000124713	GNMT	FALSE
129457	MR-PCA	M00606	uridine	14048_7_IL1RAP_IL_1_R_AcP	14048_7_IL1RAP_IL_1_R_AcP	3	0.0188984	0.0378487	0.617558	DeCODE	Q9NPH3	Shin et al.	uridine	HMDB0000296	ENSG00000196083	IL1RAP	FALSE
129458	MR-PCA	M00606	uridine	14079_14_IL18R1_IL_18_Ra	14079_14_IL18R1_IL_18_Ra	3	0.0239265	0.0378443	0.527234	DeCODE	Q13478	Shin et al.	uridine	HMDB0000296	ENSG00000115604	IL18R1	FALSE
129459	MR-PCA	M00606	uridine	14083_25_SEPHS1_SPS1	14083_25_SEPHS1_SPS1	3	-0.0178996	0.037438	0.63257	DeCODE	P49903	Shin et al.	uridine	HMDB0000296	ENSG00000086475	SEPHS1	FALSE
129460	MR-PCA	M00606	uridine	14098_28_CARS_SYCC	14098_28_CARS_SYCC	3	-0.00670661	0.0378441	0.859338	DeCODE	P49589	Shin et al.	uridine	HMDB0000296	ENSG00000110619	CARS	FALSE
129461	MR-PCA	M00606	uridine	14226_120_BHMT2_BHMT2	14226_120_BHMT2_BHMT2	3	0.00139138	0.0377727	0.970616	DeCODE	Q9H2M3	Shin et al.	uridine	HMDB0000296	ENSG00000132840	BHMT2	FALSE
129462	MR-PCA	M00606	uridine	14271_23_RAB6B_RAB6B	14271_23_RAB6B_RAB6B	3	-0.049437	0.0373153	0.185223	DeCODE	Q9NRW1	Shin et al.	uridine	HMDB0000296	ENSG00000154917	RAB6B	FALSE
129463	MR-PCA	M00606	uridine	14287_6_RAB5C_RAB5C	14287_6_RAB5C_RAB5C	3	-0.0241247	0.0378332	0.523696	DeCODE	P51148	Shin et al.	uridine	HMDB0000296	ENSG00000108774	RAB5C	FALSE
129464	MR-PCA	M00606	uridine	14332_3_RALA_RALA	14332_3_RALA_RALA	3	-0.0142678	0.037844	0.706161	DeCODE	P11233	Shin et al.	uridine	HMDB0000296	ENSG00000006451	RALA	FALSE
129465	MR-PCA	M00606	uridine	15414_316_LDHA_LDHA	15414_316_LDHA_LDHA	3	-0.011533	0.0377477	0.759964	DeCODE	P00338	Shin et al.	uridine	HMDB0000296	ENSG00000134333	LDHA	FALSE
129466	MR-PCA	M00606	uridine	15426_5_NEU1_NEUR1	15426_5_NEU1_NEUR1	3	-0.0436692	0.0378437	0.248526	DeCODE	Q99519	Shin et al.	uridine	HMDB0000296	ENSG00000204386	NEU1	FALSE
129467	MR-PCA	M00606	uridine	15431_31_OTC_OTCase	15431_31_OTC_OTCase	3	0.0147791	0.0378453	0.696158	DeCODE	P00480	Shin et al.	uridine	HMDB0000296	ENSG00000036473	OTC	FALSE
129468	MR-PCA	M00606	uridine	15435_4_PNP_PNP	15435_4_PNP_PNP	3	-0.0295277	0.0375188	0.431275	DeCODE	P00491	Shin et al.	uridine	HMDB0000296	ENSG00000198805	PNP	FALSE
129469	MR-PCA	M00606	uridine	15457_14_ANPEP_Aminopeptidase_N	15457_14_ANPEP_Aminopeptidase_N	3	-0.0295523	0.0379471	0.436111	DeCODE	P15144	Shin et al.	uridine	HMDB0000296	ENSG00000166825	ANPEP	FALSE
129470	MR-PCA	M00606	uridine	15480_2_VNN2_VNN2	15480_2_VNN2_VNN2	3	-0.00820755	0.0378875	0.828497	DeCODE	O95498	Shin et al.	uridine	HMDB0000296	ENSG00000112303	VNN2	FALSE
129471	MR-PCA	M00606	uridine	15487_164_CES1_carboxylesterase__liver	15487_164_CES1_carboxylesterase__liver	3	0.010715	0.0378582	0.777153	DeCODE	P23141	Shin et al.	uridine	HMDB0000296	ENSG00000198848	CES1	FALSE
129472	MR-PCA	M00606	uridine	15514_26_BCHE_Pseudocholinesterase	15514_26_BCHE_Pseudocholinesterase	3	0.0230384	0.0378092	0.542304	DeCODE	P06276	Shin et al.	uridine	HMDB0000296	ENSG00000114200	BCHE	FALSE
129473	MR-PCA	M00606	uridine	15526_33_GSS_GSHB	15526_33_GSS_GSHB	3	-0.00702729	0.0378439	0.852687	DeCODE	P48637	Shin et al.	uridine	HMDB0000296	ENSG00000100983	GSS	FALSE
129474	MR-PCA	M00606	uridine	15542_19_CKMT1A_KCRU	15542_19_CKMT1A_KCRU	3	-0.00802585	0.037841	0.832034	DeCODE	P12532	Shin et al.	uridine	HMDB0000296	ENSG00000237289	CKMT1A	FALSE
129475	MR-PCA	M00606	uridine	15553_22_ACHE_ACES	15553_22_ACHE_ACES	3	-0.00190426	0.0378325	0.959856	DeCODE	P22303	Shin et al.	uridine	HMDB0000296	ENSG00000087085	ACHE	FALSE
129476	MR-PCA	M00606	uridine	15556_49_AMY2B_Alpha_amylase_2B	15556_49_AMY2B_Alpha_amylase_2B	3	0.0746454	0.0377268	0.0478637	DeCODE	P19961	Shin et al.	uridine	HMDB0000296	ENSG00000240038	AMY2B	FALSE
129477	MR-PCA	M00606	uridine	15588_17_GLA_galactosidase__alpha	15588_17_GLA_galactosidase__alpha	3	-0.000416963	0.0378131	0.991202	DeCODE	P06280	Shin et al.	uridine	HMDB0000296	ENSG00000102393	GLA	FALSE
129478	MR-PCA	M00606	uridine	15607_56_PKLR_KPYR	15607_56_PKLR_KPYR	3	-0.022879	0.0378099	0.545108	DeCODE	P30613	Shin et al.	uridine	HMDB0000296	ENSG00000143627	PKLR	FALSE
129479	MR-PCA	M00606	uridine	16015_19_GPT_ALT	16015_19_GPT_ALT	3	-0.00470629	0.0378542	0.901057	DeCODE	P24298	Shin et al.	uridine	HMDB0000296	ENSG00000167701	GPT	FALSE
129480	MR-PCA	M00606	uridine	16769_20_RAC3_RAC3	16769_20_RAC3_RAC3	3	-0.00504636	0.0378512	0.893939	DeCODE	P60763	Shin et al.	uridine	HMDB0000296	ENSG00000169750	RAC3	FALSE
129481	MR-PCA	M00606	uridine	16809_1_NME4_NDKM	16809_1_NME4_NDKM	3	-0.0480967	0.0378438	0.203755	DeCODE	O00746	Shin et al.	uridine	HMDB0000296	ENSG00000103202	NME4	FALSE
129482	MR-PCA	M00606	uridine	16857_2_RAB2A_RAB2A	16857_2_RAB2A_RAB2A	3	0.000995019	0.0378691	0.979038	DeCODE	P61019	Shin et al.	uridine	HMDB0000296	ENSG00000104388	RAB2A	FALSE
129483	MR-PCA	M00606	uridine	16863_47_NANP_NANP	16863_47_NANP_NANP	3	0.0203555	0.0378285	0.590509	DeCODE	Q8TBE9	Shin et al.	uridine	HMDB0000296	ENSG00000170191	NANP	FALSE
129484	MR-PCA	M00606	uridine	16877_19_MSRB2_MSRB2	16877_19_MSRB2_MSRB2	3	0.0172829	0.0374672	0.644596	DeCODE	Q9Y3D2	Shin et al.	uridine	HMDB0000296	ENSG00000148450	MSRB2	FALSE
129485	MR-PCA	M00606	uridine	16883_57_RAB4A_RAB4A	16883_57_RAB4A_RAB4A	3	-0.00749719	0.0375562	0.841773	DeCODE	P20338	Shin et al.	uridine	HMDB0000296	ENSG00000168118	RAB4A	FALSE
129486	MR-PCA	M00606	uridine	16932_5_SULT1E1_SULT_1E	16932_5_SULT1E1_SULT_1E	3	0.0176504	0.0378441	0.640931	DeCODE	P49888	Shin et al.	uridine	HMDB0000296	ENSG00000109193	SULT1E1	FALSE
129487	MR-PCA	M00606	uridine	17148_7_BLVRB_BLVRB	17148_7_BLVRB_BLVRB	3	0.00360166	0.0378431	0.924177	DeCODE	P30043	Shin et al.	uridine	HMDB0000296	ENSG00000090013	BLVRB	FALSE
129488	MR-PCA	M00606	uridine	17204_17_PNMT_PNMT	17204_17_PNMT_PNMT	3	-0.00738778	0.037844	0.845223	DeCODE	Q3KPI0	Shin et al.	uridine	HMDB0000296	ENSG00000007129	CEACAM21	FALSE
129489	MR-PCA	M00606	uridine	17205_21_RAB5A_RAB5A	17205_21_RAB5A_RAB5A	3	-0.0328931	0.0378491	0.384815	DeCODE	P20339	Shin et al.	uridine	HMDB0000296	ENSG00000144566	RAB5A	FALSE
129490	MR-PCA	M00606	uridine	17209_27_SULT2B1_ST2B1	17209_27_SULT2B1_ST2B1	3	0.0260561	0.0377824	0.490423	DeCODE	O00204	Shin et al.	uridine	HMDB0000296	ENSG00000088002	SULT2B1	FALSE
129491	MR-PCA	M00606	uridine	17325_10_GUK1_KGUA	17325_10_GUK1_KGUA	3	-0.0312436	0.0378427	0.409021	DeCODE	Q16774	Shin et al.	uridine	HMDB0000296	ENSG00000143774	GUK1	FALSE
129492	MR-PCA	M00606	uridine	17333_20_ACADM_ACADM	17333_20_ACADM_ACADM	3	0.00630427	0.0376874	0.867151	DeCODE	P11310	Shin et al.	uridine	HMDB0000296	ENSG00000117054	ACADM	FALSE
129493	MR-PCA	M00606	uridine	17357_33_SEPSECS_SPCS	17357_33_SEPSECS_SPCS	3	0.0204097	0.0376499	0.587755	DeCODE	Q9HD40	Shin et al.	uridine	HMDB0000296	ENSG00000109618	SEPSECS	FALSE
129494	MR-PCA	M00606	uridine	17398_55_HMOX1_HO_1	17398_55_HMOX1_HO_1	3	0.119923	0.0378138	0.001517	DeCODE	P09601	Shin et al.	uridine	HMDB0000296	ENSG00000100292	HMOX1	FALSE
129495	MR-PCA	M00606	uridine	17441_4_ALPI_Alkaline_phosphatase__intestine	17441_4_ALPI_Alkaline_phosphatase__intestine	3	-0.0278766	0.0379092	0.462125	DeCODE	P09923	Shin et al.	uridine	HMDB0000296	ENSG00000163295	ALPI	FALSE
129496	MR-PCA	M00606	uridine	17450_51_HARS_Histidyl_tRNA_synthetase	17450_51_HARS_Histidyl_tRNA_synthetase	3	-0.0337055	0.0376508	0.370673	DeCODE	P12081	Shin et al.	uridine	HMDB0000296	ENSG00000170445	HARS	FALSE
129497	MR-PCA	M00606	uridine	17466_72_ACSF2_ACSF2	17466_72_ACSF2_ACSF2	3	-0.0269625	0.03783	0.476014	DeCODE	Q96CM8	Shin et al.	uridine	HMDB0000296	ENSG00000167107	ACSF2	FALSE
129498	MR-PCA	M00606	uridine	17467_1_DHRS9_DHRS9	17467_1_DHRS9_DHRS9	3	0.00444609	0.0378173	0.90641	DeCODE	Q9BPW9	Shin et al.	uridine	HMDB0000296	ENSG00000073737	DHRS9	FALSE
129499	MR-PCA	M00606	uridine	17495_141_SIRT3_SIR3	17495_141_SIRT3_SIR3	2	-0.019551	0.0432759	0.651431	DeCODE	Q9NTG7	Shin et al.	uridine	HMDB0000296	ENSG00000142082	SIRT3	FALSE
129500	MR-PCA	M00606	uridine	17509_6_HPD_HPPD	17509_6_HPD_HPPD	3	0.0281212	0.0378286	0.457249	DeCODE	P32754	Shin et al.	uridine	HMDB0000296	ENSG00000158104	HPD	FALSE
129501	MR-PCA	M00606	uridine	17675_17_ACOT13_ACO13	17675_17_ACOT13_ACO13	3	-0.0324716	0.0378301	0.390696	DeCODE	Q9NPJ3	Shin et al.	uridine	HMDB0000296	ENSG00000112304	ACOT13	FALSE
129502	MR-PCA	M00606	uridine	17744_31_RAB11A_RB11A	17744_31_RAB11A_RB11A	3	-0.0407983	0.0378505	0.281088	DeCODE	P62491	Shin et al.	uridine	HMDB0000296	ENSG00000103769	RAB11A	FALSE
129503	MR-PCA	M00606	uridine	17752_24_ARG2_Arginase	17752_24_ARG2_Arginase	3	-0.0151087	0.0378439	0.689719	DeCODE	P78540	Shin et al.	uridine	HMDB0000296	ENSG00000081181	ARG2	FALSE
129504	MR-PCA	M00606	uridine	17789_1_QPRT_NADC	17789_1_QPRT_NADC	3	-0.000323273	0.037844	0.993184	DeCODE	Q15274	Shin et al.	uridine	HMDB0000296	ENSG00000103485	QPRT	FALSE
129505	MR-PCA	M00606	uridine	17792_158_ALDH5A1_SSDH	17792_158_ALDH5A1_SSDH	3	-0.00865549	0.037889	0.819302	DeCODE	P51649	Shin et al.	uridine	HMDB0000296	ENSG00000112294	ALDH5A1	FALSE
129506	MR-PCA	M00606	uridine	17814_8_BPNT1_BPNT1	17814_8_BPNT1_BPNT1	3	-0.0245078	0.0377544	0.51625	DeCODE	O95861	Shin et al.	uridine	HMDB0000296	ENSG00000162813	BPNT1	FALSE
129507	MR-PCA	M00606	uridine	17822_57_RERG_RERG	17822_57_RERG_RERG	3	0.0183667	0.0378442	0.627447	DeCODE	Q96A58	Shin et al.	uridine	HMDB0000296	ENSG00000134533	RERG	FALSE
129508	MR-PCA	M00606	uridine	17843_30_PPCS_PPCS	17843_30_PPCS_PPCS	3	-0.0287817	0.0378425	0.446916	DeCODE	Q9HAB8	Shin et al.	uridine	HMDB0000296	ENSG00000127125	PPCS	FALSE
129509	MR-PCA	M00606	uridine	17857_6_ACADL_ACADL	17857_6_ACADL_ACADL	3	0.00489401	0.0378904	0.897229	DeCODE	P28330	Shin et al.	uridine	HMDB0000296	ENSG00000115361	ACADL	FALSE
129510	MR-PCA	M00606	uridine	18170_46_PYCR1_P5CR1	18170_46_PYCR1_P5CR1	3	-0.049878	0.0378392	0.187451	DeCODE	P32322	Shin et al.	uridine	HMDB0000296	ENSG00000183010	PYCR1	FALSE
129511	MR-PCA	M00606	uridine	18178_13_SARS_SYSC	18178_13_SARS_SYSC	3	-0.00234009	0.0378483	0.9507	DeCODE	P49591	Shin et al.	uridine	HMDB0000296	ENSG00000031698	SARS	FALSE
129512	MR-PCA	M00606	uridine	18179_56_SMS_SPSY	18179_56_SMS_SPSY	3	-0.0135225	0.0378555	0.720931	DeCODE	P52788	Shin et al.	uridine	HMDB0000296	ENSG00000102172	SMS	FALSE
129513	MR-PCA	M00606	uridine	18184_28_GMPS_GUAA	18184_28_GMPS_GUAA	3	0.00539807	0.0377886	0.886409	DeCODE	P49915	Shin et al.	uridine	HMDB0000296	ENSG00000163655	GMPS	FALSE
129514	MR-PCA	M00606	uridine	18186_15_TARS_SYTC	18186_15_TARS_SYTC	3	-0.0285851	0.037844	0.450045	DeCODE	P26639	Shin et al.	uridine	HMDB0000296	ENSG00000113407	TARS	FALSE
129515	MR-PCA	M00606	uridine	18187_16_ASPA_ACY2	18187_16_ASPA_ACY2	3	0.00899315	0.0378394	0.81214	DeCODE	P45381	Shin et al.	uridine	HMDB0000296	ENSG00000108381	ASPA	FALSE
129516	MR-PCA	M00606	uridine	18188_12_GATM_GATM	18188_12_GATM_GATM	3	-0.0320246	0.0375857	0.39419	DeCODE	P50440	Shin et al.	uridine	HMDB0000296	ENSG00000171766	GATM	FALSE
129517	MR-PCA	M00606	uridine	18197_97_CKMT2_KCRS	18197_97_CKMT2_KCRS	3	-0.00574573	0.0378442	0.879324	DeCODE	P17540	Shin et al.	uridine	HMDB0000296	ENSG00000131730	CKMT2	FALSE
129518	MR-PCA	M00606	uridine	18232_42_PIP4K2B_PI42B	18232_42_PIP4K2B_PI42B	3	-0.026261	0.0376655	0.485668	DeCODE	P78356	Shin et al.	uridine	HMDB0000296	ENSG00000276293	PIP4K2B	FALSE
129519	MR-PCA	M00606	uridine	18297_8_MRAS_RASM	18297_8_MRAS_RASM	3	0.0442432	0.0378294	0.242184	DeCODE	Q8IXB1	Shin et al.	uridine	HMDB0000296	ENSG00000077232	DNAJC10	FALSE
129520	MR-PCA	M00606	uridine	18309_18_CS_CISY	18309_18_CS_CISY	3	-0.0283972	0.0377822	0.45229	DeCODE	O75390	Shin et al.	uridine	HMDB0000296	ENSG00000062485	CS	FALSE
129521	MR-PCA	M00606	uridine	18322_15_JMJD6_JMJD6	18322_15_JMJD6_JMJD6	3	0.00448911	0.0377252	0.905279	DeCODE	Q6NYC1	Shin et al.	uridine	HMDB0000296	ENSG00000070495	JMJD6	FALSE
129522	MR-PCA	M00606	uridine	18324_61_SUOX_SUOX	18324_61_SUOX_SUOX	3	0.00989324	0.0378452	0.793774	DeCODE	P51687	Shin et al.	uridine	HMDB0000296	ENSG00000139531	SUOX	FALSE
129523	MR-PCA	M00606	uridine	18328_36_PYCR2_P5CR2	18328_36_PYCR2_P5CR2	3	0.0230783	0.0379113	0.542693	DeCODE	Q96C36	Shin et al.	uridine	HMDB0000296	ENSG00000143811	PYCR2	FALSE
129524	MR-PCA	M00606	uridine	18329_4_PRPS2_PRPS2	18329_4_PRPS2_PRPS2	3	-0.00837828	0.0378536	0.824833	DeCODE	P11908	Shin et al.	uridine	HMDB0000296	ENSG00000101911	PRPS2	FALSE
129525	MR-PCA	M00606	uridine	18338_26_IDH1_IDH	18338_26_IDH1_IDH	3	-0.0254263	0.0378001	0.501169	DeCODE	O75874	Shin et al.	uridine	HMDB0000296	ENSG00000138413	IDH1	FALSE
129526	MR-PCA	M00606	uridine	18342_2_PSAT1_SERC	18342_2_PSAT1_SERC	3	-0.0533671	0.0378588	0.158647	DeCODE	Q9Y617	Shin et al.	uridine	HMDB0000296	ENSG00000135069	PSAT1	FALSE
129527	MR-PCA	M00606	uridine	18382_109_COMT_Catechol_O_methyltransferase	18382_109_COMT_Catechol_O_methyltransferase	3	-0.00017959	0.0377831	0.996208	DeCODE	P21964	Shin et al.	uridine	HMDB0000296	ENSG00000093010	COMT	FALSE
129528	MR-PCA	M00606	uridine	18398_1_AKR1D1_AK1D1	18398_1_AKR1D1_AK1D1	3	-0.0824732	0.0378407	0.0292957	DeCODE	P51857	Shin et al.	uridine	HMDB0000296	ENSG00000122787	AKR1D1	FALSE
129529	MR-PCA	M00606	uridine	18401_18_ALKBH3_ALKB3	18401_18_ALKBH3_ALKB3	3	-0.0099135	0.0377732	0.792976	DeCODE	Q96Q83	Shin et al.	uridine	HMDB0000296	ENSG00000166199	ALKBH3	FALSE
129530	MR-PCA	M00606	uridine	18403_25_AMPD2_AMPD2	18403_25_AMPD2_AMPD2	3	0.0177013	0.0372656	0.634783	DeCODE	Q01433	Shin et al.	uridine	HMDB0000296	ENSG00000116337	AMPD2	FALSE
129531	MR-PCA	M00606	uridine	18422_41_MVD_ERG19	18422_41_MVD_ERG19	3	-0.0633412	0.0377768	0.0935965	DeCODE	P53602	Shin et al.	uridine	HMDB0000296	ENSG00000167508	MVD	FALSE
129532	MR-PCA	M00606	uridine	18432_32_RALB_RALB	18432_32_RALB_RALB	3	-0.0266761	0.0377821	0.480156	DeCODE	P11234	Shin et al.	uridine	HMDB0000296	ENSG00000144118	RALB	FALSE
129533	MR-PCA	M00606	uridine	18900_37_HRAS_H_ras__WT_	18900_37_HRAS_H_ras__WT_	3	-0.0550276	0.0381663	0.149363	DeCODE	P01112	Shin et al.	uridine	HMDB0000296	ENSG00000174775	HRAS	FALSE
129534	MR-PCA	M00606	uridine	18917_53_AMY2A_Pancreatic_alpha_amylase	18917_53_AMY2A_Pancreatic_alpha_amylase	3	0.0863099	0.0379054	0.0227874	DeCODE	P04746	Shin et al.	uridine	HMDB0000296	ENSG00000243480	AMY2A	FALSE
129535	MR-PCA	M00606	uridine	19114_8_TK2_KITM	19114_8_TK2_KITM	3	-0.0476421	0.0378448	0.208073	DeCODE	O00142	Shin et al.	uridine	HMDB0000296	ENSG00000166548	TK2	FALSE
129536	MR-PCA	M00606	uridine	19207_119_ADK_ADK	19207_119_ADK_ADK	3	-0.0291337	0.037802	0.44089	DeCODE	P55263	Shin et al.	uridine	HMDB0000296	ENSG00000156110	ADK	FALSE
129537	MR-PCA	M00606	uridine	19222_124_RAB5B_RAB5B	19222_124_RAB5B_RAB5B	3	-0.0216214	0.0378529	0.567867	DeCODE	P61020	Shin et al.	uridine	HMDB0000296	ENSG00000111540	RAB5B	FALSE
129538	MR-PCA	M00606	uridine	19223_6_RAB1A_RAB1A	19223_6_RAB1A_RAB1A	3	0.0219954	0.0378399	0.561055	DeCODE	P62820	Shin et al.	uridine	HMDB0000296	ENSG00000138069	RAB1A	FALSE
129539	MR-PCA	M00606	uridine	19239_5_ARF1_ARF1	19239_5_ARF1_ARF1	3	-0.0547169	0.0379856	0.149736	DeCODE	P84077	Shin et al.	uridine	HMDB0000296	ENSG00000143761	ARF1	FALSE
129540	MR-PCA	M00606	uridine	19249_18_KARS_SYK	19249_18_KARS_SYK	3	-0.0182092	0.0378532	0.630483	DeCODE	Q15046	Shin et al.	uridine	HMDB0000296	ENSG00000065427	KARS	FALSE
129541	MR-PCA	M00606	uridine	19253_82_RAB2B_RAB2B	19253_82_RAB2B_RAB2B	3	0.00774049	0.0382066	0.839451	DeCODE	Q8WUD1	Shin et al.	uridine	HMDB0000296	ENSG00000129472	RAB2B	FALSE
129542	MR-PCA	M00606	uridine	19254_125_GMPR_GMPR1	19254_125_GMPR_GMPR1	3	-0.00644937	0.0378292	0.864627	DeCODE	P36959	Shin et al.	uridine	HMDB0000296	ENSG00000137198	GMPR	FALSE
129543	MR-PCA	M00606	uridine	19258_24_GCDH_GCDH	19258_24_GCDH_GCDH	3	0.00608393	0.0378603	0.872334	DeCODE	Q92947	Shin et al.	uridine	HMDB0000296	ENSG00000105607	GCDH	FALSE
129544	MR-PCA	M00606	uridine	19262_219_ACADVL_ACADV	19262_219_ACADVL_ACADV	3	-0.0300562	0.0378459	0.427095	DeCODE	P49748	Shin et al.	uridine	HMDB0000296	ENSG00000072778	ACADVL	FALSE
129545	MR-PCA	M00606	uridine	19270_26_YARS_SYYC	19270_26_YARS_SYYC	3	-0.0227616	0.0378441	0.547536	DeCODE	P54577	Shin et al.	uridine	HMDB0000296	ENSG00000134684	YARS	FALSE
129546	MR-PCA	M00606	uridine	19278_19_RAB1B_RAB1B	19278_19_RAB1B_RAB1B	3	-0.0252354	0.0378448	0.504891	DeCODE	Q9H0U4	Shin et al.	uridine	HMDB0000296	ENSG00000174903	RAB1B	FALSE
129547	MR-PCA	M00606	uridine	19365_11_BCAT2_BCAT2	19365_11_BCAT2_BCAT2	3	0.00961591	0.037844	0.799423	DeCODE	O15382	Shin et al.	uridine	HMDB0000296	ENSG00000105552	BCAT2	FALSE
129548	MR-PCA	M00606	uridine	19376_74_NNMT_NNMT	19376_74_NNMT_NNMT	3	0.0181825	0.0378259	0.630736	DeCODE	P40261	Shin et al.	uridine	HMDB0000296	ENSG00000166741	NNMT	FALSE
129549	MR-PCA	M00606	uridine	19446_1_GMPR2_GMPR2	19446_1_GMPR2_GMPR2	3	-0.00949291	0.0377265	0.801331	DeCODE	Q9P2T1	Shin et al.	uridine	HMDB0000296	ENSG00000100938	GMPR2	FALSE
129550	MR-PCA	M00606	uridine	19448_104_UPP1_UPP1	19448_104_UPP1_UPP1	3	-0.202565	0.0378353	8.60989e-08	DeCODE	Q16831	Shin et al.	uridine	HMDB0000296	ENSG00000183696	UPP1	FALSE
129551	MR-PCA	M00606	uridine	19467_3_RBKS_RBSK	19467_3_RBKS_RBSK	3	0.0288806	0.0382175	0.449834	DeCODE	Q9H477	Shin et al.	uridine	HMDB0000296	ENSG00000171174	RBKS	FALSE
129552	MR-PCA	M00606	uridine	19483_16_KDSR_KDSR	19483_16_KDSR_KDSR	3	0.0343528	0.0378888	0.36458	DeCODE	Q06136	Shin et al.	uridine	HMDB0000296	ENSG00000119537	KDSR	FALSE
129553	MR-PCA	M00606	uridine	19496_1_NPL_NPL	19496_1_NPL_NPL	3	-0.0337827	0.0377139	0.370379	DeCODE	Q9BXD5	Shin et al.	uridine	HMDB0000296	ENSG00000135838	NPL	FALSE
129554	MR-PCA	M00606	uridine	19504_22_DTYMK_KTHY	19504_22_DTYMK_KTHY	3	-0.0118264	0.0378978	0.754994	DeCODE	P23919	Shin et al.	uridine	HMDB0000296	ENSG00000168393	DTYMK	FALSE
129555	MR-PCA	M00606	uridine	19506_6_GLYAT_GLYAT	19506_6_GLYAT_GLYAT	3	-0.000108292	0.0378442	0.997717	DeCODE	Q6IB77	Shin et al.	uridine	HMDB0000296	ENSG00000149124	GLYAT	FALSE
129556	MR-PCA	M00606	uridine	19518_12_HK3_HXK3	19518_12_HK3_HXK3	3	0.0457578	0.0378455	0.226637	DeCODE	P52790	Shin et al.	uridine	HMDB0000296	ENSG00000160883	HK3	FALSE
129557	MR-PCA	M00606	uridine	2622_18_HMOX2_HO_2	2622_18_HMOX2_HO_2	3	0.0460094	0.0378004	0.223541	DeCODE	P30519	Shin et al.	uridine	HMDB0000296	ENSG00000103415	HMOX2	FALSE
129558	MR-PCA	M00606	uridine	2642_4_PAFAH1B2_PAFAH_beta_subunit	2642_4_PAFAH1B2_PAFAH_beta_subunit	3	-0.00245389	0.0378511	0.948309	DeCODE	P68402	Shin et al.	uridine	HMDB0000296	ENSG00000168092	PAFAH1B2	FALSE
129559	MR-PCA	M00606	uridine	2870_29_RAC1_RAC1	2870_29_RAC1_RAC1	3	-0.0123366	0.0374672	0.741955	DeCODE	P63000	Shin et al.	uridine	HMDB0000296	ENSG00000136238	RAC1	FALSE
129560	MR-PCA	M00606	uridine	2943_5_CYP3A4_Cytochrome_P450_3A4	2943_5_CYP3A4_Cytochrome_P450_3A4	3	0.0223242	0.0378439	0.555256	DeCODE	P08684	Shin et al.	uridine	HMDB0000296	ENSG00000160868	CYP3A4	FALSE
129561	MR-PCA	M00606	uridine	2991_9_IL1R1_IL_1_sRI	2991_9_IL1R1_IL_1_sRI	3	-0.00120475	0.0378442	0.974604	DeCODE	P14778	Shin et al.	uridine	HMDB0000296	ENSG00000115594	IL1R1	FALSE
129562	MR-PCA	M00606	uridine	2993_1_IL18RAP_IL_18_Rb	2993_1_IL18RAP_IL_18_Rb	3	0.028085	0.0380099	0.459976	DeCODE	O95256	Shin et al.	uridine	HMDB0000296	ENSG00000115607	IL18RAP	FALSE
129563	MR-PCA	M00606	uridine	2994_71_IL1RL2_IL_1Rrp2	2994_71_IL1RL2_IL_1Rrp2	3	0.000300059	0.037831	0.993672	DeCODE	Q9HB29	Shin et al.	uridine	HMDB0000296	ENSG00000115598	IL1RL2	FALSE
129564	MR-PCA	M00606	uridine	3182_38_ENTPD1_CD39	3182_38_ENTPD1_CD39	3	0.0285228	0.0378128	0.45066	DeCODE	P49961	Shin et al.	uridine	HMDB0000296	ENSG00000138185	ENTPD1	FALSE
129565	MR-PCA	M00606	uridine	3192_3_CNDP2_Glutamate_carboxypeptidase	3192_3_CNDP2_Glutamate_carboxypeptidase	3	0.0280249	0.0378442	0.458976	DeCODE	Q96KP4	Shin et al.	uridine	HMDB0000296	ENSG00000133313	CNDP2	FALSE
129566	MR-PCA	M00606	uridine	3232_28_ACP5_TrATPase	3232_28_ACP5_TrATPase	3	0.032467	0.0378607	0.391147	DeCODE	P13686	Shin et al.	uridine	HMDB0000296	ENSG00000102575	ACP5	FALSE
129567	MR-PCA	M00606	uridine	3343_1_ACY1_Aminoacylase_1	3343_1_ACY1_Aminoacylase_1	3	-0.0462005	0.0378454	0.222173	DeCODE	Q03154	Shin et al.	uridine	HMDB0000296	ENSG00000114786	ACY1	FALSE
129568	MR-PCA	M00606	uridine	3583_54_ARSA_Arylsulfatase_A	3583_54_ARSA_Arylsulfatase_A	3	-0.145337	0.0378394	0.000122585	DeCODE	P15289	Shin et al.	uridine	HMDB0000296	ENSG00000100299	ARSA	FALSE
129569	MR-PCA	M00606	uridine	3761_4_PTGS2_COX_2	3761_4_PTGS2_COX_2	3	0.0133009	0.0378395	0.725207	DeCODE	P35354	Shin et al.	uridine	HMDB0000296	ENSG00000073756	PTGS2	FALSE
129570	MR-PCA	M00606	uridine	3800_71_CKB_CK_BB	3800_71_CKB_CK_BB	3	0.0324606	0.0376231	0.388256	DeCODE	P12277	Shin et al.	uridine	HMDB0000296	ENSG00000166165	CKB	FALSE
129571	MR-PCA	M00606	uridine	3848_14_GAPDH_GAPDH__liver	3848_14_GAPDH_GAPDH__liver	3	-0.0203092	0.0378383	0.591449	DeCODE	P04406	Shin et al.	uridine	HMDB0000296	ENSG00000111640	GAPDH	FALSE
129572	MR-PCA	M00606	uridine	3890_8_LDHB_LDH_H_1	3890_8_LDHB_LDH_H_1	3	0.00207108	0.037867	0.956383	DeCODE	P07195	Shin et al.	uridine	HMDB0000296	ENSG00000111716	LDHB	FALSE
129573	MR-PCA	M00606	uridine	4234_8_IL1RL1_IL_1_R4	4234_8_IL1RL1_IL_1_R4	3	0.0577214	0.0378445	0.127203	DeCODE	Q01638	Shin et al.	uridine	HMDB0000296	ENSG00000115602	IL1RL1	FALSE
129574	MR-PCA	M00606	uridine	4294_16_SPHK1_Sphingosine_kinase_1	4294_16_SPHK1_Sphingosine_kinase_1	3	-0.0200442	0.0377843	0.595771	DeCODE	Q9NYA1	Shin et al.	uridine	HMDB0000296	ENSG00000176170	SPHK1	FALSE
129575	MR-PCA	M00606	uridine	4301_58_TK1_Thymidine_kinase	4301_58_TK1_Thymidine_kinase	3	0.0425711	0.037844	0.260628	DeCODE	P04183	Shin et al.	uridine	HMDB0000296	ENSG00000167900	TK1	FALSE
129576	MR-PCA	M00606	uridine	4435_66_ENPP7_ENPP7	4435_66_ENPP7_ENPP7	3	-0.0670642	0.0378028	0.0760539	DeCODE	Q6UWV6	Shin et al.	uridine	HMDB0000296	ENSG00000182156	ENPP7	FALSE
129577	MR-PCA	M00606	uridine	4436_1_ENTPD3_ENTP3	4436_1_ENTPD3_ENTP3	3	0.0453461	0.0378208	0.230539	DeCODE	O75355	Shin et al.	uridine	HMDB0000296	ENSG00000168032	ENTPD3	FALSE
129578	MR-PCA	M00606	uridine	4437_56_ENTPD5_ENTP5	4437_56_ENTPD5_ENTP5	3	-0.0227138	0.0376857	0.546696	DeCODE	O75356	Shin et al.	uridine	HMDB0000296	ENSG00000187097	ENTPD5	FALSE
129579	MR-PCA	M00606	uridine	4468_21_SPHK2_SPHK2	4468_21_SPHK2_SPHK2	3	0.014184	0.0378911	0.708153	DeCODE	Q9NRA0	Shin et al.	uridine	HMDB0000296	ENSG00000063176	SPHK2	FALSE
129580	MR-PCA	M00606	uridine	4535_50_BST1_BST1	4535_50_BST1_BST1	3	-0.0558044	0.0378468	0.140352	DeCODE	Q10588	Shin et al.	uridine	HMDB0000296	ENSG00000109743	BST1	FALSE
129581	MR-PCA	M00606	uridine	4559_64_KYNU_KYNU	4559_64_KYNU_KYNU	3	0.0153384	0.0378485	0.685288	DeCODE	Q16719	Shin et al.	uridine	HMDB0000296	ENSG00000115919	KYNU	FALSE
129582	MR-PCA	M00606	uridine	4965_27_ATP5B_ATP_synthase_beta_chain	4965_27_ATP5B_ATP_synthase_beta_chain	3	0.0206926	0.0377708	0.583797	DeCODE	P06576	Shin et al.	uridine	HMDB0000296	ENSG00000110955	ATP5B	FALSE
129583	MR-PCA	M00606	uridine	5011_11_NAMPT_PBEF	5011_11_NAMPT_PBEF	3	0.00727697	0.0378439	0.847516	DeCODE	P43490	Shin et al.	uridine	HMDB0000296	ENSG00000105835	NAMPT	FALSE
129584	MR-PCA	M00606	uridine	5015_15_PLA2G7_PAFAH	5015_15_PLA2G7_PAFAH	3	0.000198479	0.0379141	0.995823	DeCODE	Q13093	Shin et al.	uridine	HMDB0000296	ENSG00000146070	PLA2G7	FALSE
129585	MR-PCA	M00606	uridine	5020_50_PGK1_phosphoglycerate_kinase_1	5020_50_PGK1_phosphoglycerate_kinase_1	3	0.0112573	0.0377913	0.765795	DeCODE	P00558	Shin et al.	uridine	HMDB0000296	ENSG00000102144	PGK1	FALSE
129586	MR-PCA	M00606	uridine	5030_52_SIRT2_SIRT2	5030_52_SIRT2_SIRT2	3	0.0584936	0.0378439	0.122188	DeCODE	Q8IXJ6	Shin et al.	uridine	HMDB0000296	ENSG00000068903	SIRT2	FALSE
129587	MR-PCA	M00606	uridine	5082_51_IL1RAPL2_IL_1_sR9	5082_51_IL1RAPL2_IL_1_sR9	3	0.031438	0.0377796	0.405329	DeCODE	Q9NP60	Shin et al.	uridine	HMDB0000296	ENSG00000189108	IL1RAPL2	FALSE
129588	MR-PCA	M00606	uridine	5229_90_IMPDH1_IMDH1	5229_90_IMPDH1_IMDH1	3	0.0162159	0.0378258	0.668141	DeCODE	P20839	Shin et al.	uridine	HMDB0000296	ENSG00000106348	IMPDH1	FALSE
129589	MR-PCA	M00606	uridine	5250_53_IMPDH2_IMDH2	5250_53_IMPDH2_IMDH2	3	-0.00649053	0.0374123	0.862269	DeCODE	P12268	Shin et al.	uridine	HMDB0000296	ENSG00000178035	IMPDH2	FALSE
129590	MR-PCA	M00606	uridine	5456_59_CNDP1_CNDP1	5456_59_CNDP1_CNDP1	3	0.0148366	0.0376324	0.693395	DeCODE	Q96KN2	Shin et al.	uridine	HMDB0000296	ENSG00000150656	CNDP1	FALSE
129591	MR-PCA	M00606	uridine	5478_50_FOLH1_PSMA	5478_50_FOLH1_PSMA	3	0.0464725	0.037716	0.217886	DeCODE	Q04609	Shin et al.	uridine	HMDB0000296	ENSG00000086205	FOLH1	FALSE
129592	MR-PCA	M00606	uridine	5620_13_PAM_AMD	5620_13_PAM_AMD	3	-0.0263717	0.0378437	0.485891	DeCODE	P19021	Shin et al.	uridine	HMDB0000296	ENSG00000145730	PAM	FALSE
129593	MR-PCA	M00606	uridine	5742_14_ACP6_PPA6	5742_14_ACP6_PPA6	3	-0.00162995	0.0378286	0.965632	DeCODE	Q9NPH0	Shin et al.	uridine	HMDB0000296	ENSG00000162836	ACP6	FALSE
129594	MR-PCA	M00606	uridine	5843_60_EHMT2_NG36	5843_60_EHMT2_NG36	3	0.0604851	0.0376983	0.108615	DeCODE	Q96KQ7	Shin et al.	uridine	HMDB0000296	ENSG00000204371	EHMT2	FALSE
129595	MR-PCA	M00606	uridine	5867_60_ARG1_ARGI1	5867_60_ARG1_ARGI1	3	-0.0109733	0.0377939	0.771551	DeCODE	P05089	Shin et al.	uridine	HMDB0000296	ENSG00000118520	ARG1	FALSE
129596	MR-PCA	M00606	uridine	5909_51_NME1_Nucleoside_diphosphate_kinase_A	5909_51_NME1_Nucleoside_diphosphate_kinase_A	3	-0.0188071	0.0378441	0.619215	DeCODE	P15531	Shin et al.	uridine	HMDB0000296	ENSG00000239672	NME1	FALSE
129597	MR-PCA	M00606	uridine	6077_63_CECR1_CECR1	6077_63_CECR1_CECR1	3	-0.00201241	0.0378441	0.957592	DeCODE	Q9NZK5	Shin et al.	uridine	HMDB0000296	ENSG00000093072	CECR1	FALSE
129598	MR-PCA	M00606	uridine	6221_1_ADPGK_ADPGK	6221_1_ADPGK_ADPGK	3	0.00494595	0.0379589	0.896331	DeCODE	Q9BRR6	Shin et al.	uridine	HMDB0000296	ENSG00000159322	ADPGK	FALSE
129599	MR-PCA	M00606	uridine	6431_68_PCYOX1_PCYOX	6431_68_PCYOX1_PCYOX	3	0.0519667	0.037808	0.16929	DeCODE	Q9UHG3	Shin et al.	uridine	HMDB0000296	ENSG00000116005	PCYOX1	FALSE
129600	MR-PCA	M00606	uridine	6434_18_AOC2_Amine_oxidase	6434_18_AOC2_Amine_oxidase	3	0.0133562	0.0378227	0.723994	DeCODE	O75106	Shin et al.	uridine	HMDB0000296	ENSG00000131480	AOC2	FALSE
129601	MR-PCA	M00606	uridine	6480_1_CANT1_CANT1	6480_1_CANT1_CANT1	3	0.0365714	0.0378435	0.333851	DeCODE	Q8WVQ1	Shin et al.	uridine	HMDB0000296	ENSG00000171302	CANT1	FALSE
129602	MR-PCA	M00606	uridine	6706_18_ALPPL2_PPBN	6706_18_ALPPL2_PPBN	3	-0.0731433	0.0379198	0.0537437	DeCODE	P10696	Shin et al.	uridine	HMDB0000296	ENSG00000163286	ALPPL2	FALSE
129603	MR-PCA	M00606	uridine	6715_63_ALPPL2_PPBN	6715_63_ALPPL2_PPBN	3	-0.0386879	0.037825	0.306395	DeCODE	P10696	Shin et al.	uridine	HMDB0000296	ENSG00000163286	ALPPL2	FALSE
129604	MR-PCA	M00606	uridine	6923_1_PLOD2_PLOD2	6923_1_PLOD2_PLOD2	3	-0.0678823	0.0378438	0.0728535	DeCODE	O00469	Shin et al.	uridine	HMDB0000296	ENSG00000152952	PLOD2	FALSE
129605	MR-PCA	M00606	uridine	6998_106_ASPH_HAAH	6998_106_ASPH_HAAH	3	0.0234926	0.037844	0.534747	DeCODE	Q12797	Shin et al.	uridine	HMDB0000296	ENSG00000198363	ASPH	FALSE
129606	MR-PCA	M00606	uridine	7137_8_MSRA_MSRA	7137_8_MSRA_MSRA	3	0.0502201	0.0380583	0.186983	DeCODE	Q9UJ68	Shin et al.	uridine	HMDB0000296	ENSG00000175806	MSRA	FALSE
129607	MR-PCA	M00606	uridine	7206_20_FBP1_F16P1	7206_20_FBP1_F16P1	3	-0.054701	0.0379691	0.149678	DeCODE	P09467	Shin et al.	uridine	HMDB0000296	ENSG00000165140	FBP1	FALSE
129608	MR-PCA	M00606	uridine	7267_2_SPTLC2_LCB2	7267_2_SPTLC2_LCB2	3	0.0329754	0.0378647	0.383824	DeCODE	O15270	Shin et al.	uridine	HMDB0000296	ENSG00000100596	SPTLC2	FALSE
129609	MR-PCA	M00606	uridine	7761_125_CHKB_CHKB	7761_125_CHKB_CHKB	3	-0.00601038	0.0378062	0.873686	DeCODE	Q9Y259	Shin et al.	uridine	HMDB0000296	ENSG00000100288	CHKB	FALSE
129610	MR-PCA	M00606	uridine	7824_88_MSRB3_MSRB3	7824_88_MSRB3_MSRB3	3	0.0490752	0.0378439	0.194707	DeCODE	Q8IXL7	Shin et al.	uridine	HMDB0000296	ENSG00000174099	MSRB3	FALSE
129611	MR-PCA	M00606	uridine	7825_7_ABHD12_ABD12	7825_7_ABHD12_ABD12	3	0.0246388	0.0378697	0.515292	DeCODE	Q8N2K0	Shin et al.	uridine	HMDB0000296	ENSG00000100997	ABHD12	FALSE
129612	MR-PCA	M00606	uridine	7879_12_CYP3A4_Cytochrome_P450_3A4	7879_12_CYP3A4_Cytochrome_P450_3A4	3	0.0639968	0.0378513	0.0908859	DeCODE	P08684	Shin et al.	uridine	HMDB0000296	ENSG00000160868	CYP3A4	FALSE
129613	MR-PCA	M00606	uridine	7886_26_SPTLC1_SPTC1	7886_26_SPTLC1_SPTC1	3	0.00973968	0.0378441	0.796898	DeCODE	O15269	Shin et al.	uridine	HMDB0000296	ENSG00000090054	SPTLC1	FALSE
129614	MR-PCA	M00606	uridine	7986_98_NAALAD2_NALD2	7986_98_NAALAD2_NALD2	3	-0.0413679	0.037844	0.274342	DeCODE	Q9Y3Q0	Shin et al.	uridine	HMDB0000296	ENSG00000077616	NAALAD2	FALSE
129615	MR-PCA	M00606	uridine	7999_23_ENTPD1_CD39	7999_23_ENTPD1_CD39	3	0.0193657	0.0379386	0.609738	DeCODE	P49961	Shin et al.	uridine	HMDB0000296	ENSG00000138185	ENTPD1	FALSE
129616	MR-PCA	M00606	uridine	8004_15_GAPDHS_G3PT	8004_15_GAPDHS_G3PT	3	-0.00112153	0.0375949	0.976201	DeCODE	O14556	Shin et al.	uridine	HMDB0000296	ENSG00000105679	GAPDHS	FALSE
129617	MR-PCA	M00606	uridine	8011_96_PAPL_PAPL	8011_96_PAPL_PAPL	3	-0.00101741	0.0378106	0.978533	DeCODE	Q6ZNF0	Shin et al.	uridine	HMDB0000296	ENSG00000183760	ACP7	FALSE
129618	MR-PCA	M00606	uridine	8269_327_ARSK_ARSK	8269_327_ARSK_ARSK	3	0.0110692	0.0378274	0.769809	DeCODE	Q6UWY0	Shin et al.	uridine	HMDB0000296	ENSG00000164291	ARSK	FALSE
129619	MR-PCA	M00606	uridine	8325_37_ADH4_ADH4	8325_37_ADH4_ADH4	3	-0.055155	0.0378011	0.144542	DeCODE	P08319	Shin et al.	uridine	HMDB0000296	ENSG00000198099	ADH4	FALSE
129620	MR-PCA	M00606	uridine	8328_9_ETNK1_EKI1	8328_9_ETNK1_EKI1	3	0.0172185	0.0378454	0.649131	DeCODE	Q9HBU6	Shin et al.	uridine	HMDB0000296	ENSG00000139163	ETNK1	FALSE
129621	MR-PCA	M00606	uridine	8396_42_FAAH2_FAAH2	8396_42_FAAH2_FAAH2	3	0.015111	0.0379336	0.690369	DeCODE	Q6GMR7	Shin et al.	uridine	HMDB0000296	ENSG00000165591	FAAH2	FALSE
129622	MR-PCA	M00606	uridine	8569_147_ARL8B_ARL8B	8569_147_ARL8B_ARL8B	3	0.0355789	0.0379059	0.347931	DeCODE	Q9NVJ2	Shin et al.	uridine	HMDB0000296	ENSG00000134108	ARL8B	FALSE
129623	MR-PCA	M00606	uridine	8932_1_ENTPD6_ENTP6	8932_1_ENTPD6_ENTP6	3	0.0271654	0.037845	0.472877	DeCODE	O75354	Shin et al.	uridine	HMDB0000296	ENSG00000197586	ENTPD6	FALSE
129624	MR-PCA	M00606	uridine	9000_177_SLC3A1_SLC31	9000_177_SLC3A1_SLC31	3	0.0546197	0.0378415	0.148913	DeCODE	Q07837	Shin et al.	uridine	HMDB0000296	ENSG00000138079	SLC3A1	FALSE
129625	MR-PCA	M00606	uridine	9045_3_SLC27A2_S27A2	9045_3_SLC27A2_S27A2	3	0.000397138	0.0377739	0.991612	DeCODE	O14975	Shin et al.	uridine	HMDB0000296	ENSG00000140284	SLC27A2	FALSE
129626	MR-PCA	M00606	uridine	9231_23_IMPAD1_IMPA3	9231_23_IMPAD1_IMPA3	3	0.0483213	0.0379178	0.202532	DeCODE	Q9NX62	Shin et al.	uridine	HMDB0000296	ENSG00000104331	IMPAD1	FALSE
129627	MR-PCA	M00606	uridine	9237_54_ACP2_Lysosomal_acid_phosphatase	9237_54_ACP2_Lysosomal_acid_phosphatase	3	-0.0245507	0.0378055	0.516082	DeCODE	P11117	Shin et al.	uridine	HMDB0000296	ENSG00000134575	ACP2	FALSE
129628	MR-PCA	M00606	uridine	9244_27_PPT1_PPT1	9244_27_PPT1_PPT1	3	-0.0215052	0.0377368	0.568763	DeCODE	P50897	Shin et al.	uridine	HMDB0000296	ENSG00000131238	PPT1	FALSE
129629	MR-PCA	M00606	uridine	9385_4_GAA_GAA	9385_4_GAA_GAA	3	-0.00411817	0.0378096	0.913267	DeCODE	P10253	Shin et al.	uridine	HMDB0000296	ENSG00000171298	GAA	FALSE
129630	MR-PCA	M00606	uridine	9482_110_NUDT9_NUDT9	9482_110_NUDT9_NUDT9	3	-0.0153176	0.0377975	0.68529	DeCODE	Q9BW91	Shin et al.	uridine	HMDB0000296	ENSG00000170502	NUDT9	FALSE
129631	MR-PCA	M00606	uridine	9504_19_RAB27A_RB27A	9504_19_RAB27A_RB27A	3	-0.00969392	0.0377939	0.797569	DeCODE	P51159	Shin et al.	uridine	HMDB0000296	ENSG00000069974	RAB27A	FALSE
129632	MR-PCA	M00606	uridine	9518_95_PLA1A_PLA1A	9518_95_PLA1A_PLA1A	3	-0.0367623	0.037821	0.331047	DeCODE	Q53H76	Shin et al.	uridine	HMDB0000296	ENSG00000144837	PLA1A	FALSE
129633	MR-PCA	M00606	uridine	9759_13_IDO1_INDO	9759_13_IDO1_INDO	3	0.00519726	0.0378377	0.890749	DeCODE	P14902	Shin et al.	uridine	HMDB0000296	ENSG00000131203	IDO1	FALSE
129634	MR-PCA	M00606	uridine	9828_86_LDHC_LDHC	9828_86_LDHC_LDHC	3	0.0252301	0.037844	0.504972	DeCODE	P07864	Shin et al.	uridine	HMDB0000296	ENSG00000166796	LDHC	FALSE
129635	MR-PCA	M00606	uridine	9834_62_ADH1B_ADH1B	9834_62_ADH1B_ADH1B	3	-0.0178771	0.0378543	0.636741	DeCODE	P00325	Shin et al.	uridine	HMDB0000296	ENSG00000196616	ADH1B	FALSE
129636	MR-PCA	M00606	uridine	9840_2_CDC42_Cdc42Hs	9840_2_CDC42_Cdc42Hs	3	-0.00878982	0.0379006	0.816602	DeCODE	P60953	Shin et al.	uridine	HMDB0000296	ENSG00000070831	CDC42	FALSE
129637	MR-PCA	M00606	uridine	9855_10_RHOA_Rho_A	9855_10_RHOA_Rho_A	3	-0.0256914	0.0378065	0.496789	DeCODE	P61586	Shin et al.	uridine	HMDB0000296	ENSG00000067560	RHOA	FALSE
129638	MR-PCA	M00606	uridine	9856_22_DHPS_DHYS	9856_22_DHPS_DHYS	3	-0.0400118	0.0378441	0.290384	DeCODE	P49366	Shin et al.	uridine	HMDB0000296	ENSG00000095059	DHPS	FALSE
129639	MR-PCA	M00606	uridine	9859_180_SAT1_SSAT_1	9859_180_SAT1_SSAT_1	3	-0.012325	0.037842	0.744654	DeCODE	P21673	Shin et al.	uridine	HMDB0000296	ENSG00000130066	SAT1	FALSE
129640	MR-PCA	M00606	uridine	9867_23_FBP2_F16P2	9867_23_FBP2_F16P2	3	0.0579662	0.0377506	0.12466	DeCODE	O00757	Shin et al.	uridine	HMDB0000296	ENSG00000130957	FBP2	FALSE
129641	MR-PCA	M00606	uridine	9870_17_WARS_SYWC	9870_17_WARS_SYWC	3	-0.00274334	0.0378371	0.942201	DeCODE	P23381	Shin et al.	uridine	HMDB0000296	ENSG00000140105	WARS	FALSE
129642	MR-PCA	M00606	uridine	9880_33_TDO2_T23O	9880_33_TDO2_T23O	3	0.0309753	0.0378149	0.412712	DeCODE	P48775	Shin et al.	uridine	HMDB0000296	ENSG00000151790	TDO2	FALSE
129643	MR-PCA	M00606	uridine	9885_41_RAP2A_RAP2A	9885_41_RAP2A_RAP2A	3	-0.0107825	0.0378437	0.775704	DeCODE	P10114	Shin et al.	uridine	HMDB0000296	ENSG00000125249	RAP2A	FALSE
129644	MR-PCA	M00606	uridine	9910_9_MTAP_MTAP	9910_9_MTAP_MTAP	3	-0.0129046	0.0378442	0.73311	DeCODE	Q13126	Shin et al.	uridine	HMDB0000296	ENSG00000099810	MTAP	FALSE
129648	MR-PCA	M00606	uridine	ACADM:P11310:OID31277:v1:Oncology_II	ACADM:P11310:OID31277:v1:Oncology_II	3	-0.0245413	0.0387258	0.526265	PPP	P11310	Shin et al.	uridine	HMDB0000296	ENSG00000117054	ACADM	FALSE
129649	MR-PCA	M00606	uridine	ACHE:P22303:OID30585:v1:Inflammation_II	ACHE:P22303:OID30585:v1:Inflammation_II	3	-0.0619746	0.0388116	0.110309	PPP	P22303	Shin et al.	uridine	HMDB0000296	ENSG00000087085	ACHE	FALSE
129651	MR-PCA	M00606	uridine	ACOT13:Q9NPJ3:OID31522:v1:Oncology_II	ACOT13:Q9NPJ3:OID31522:v1:Oncology_II	3	-0.0268868	0.0384608	0.484509	PPP	Q9NPJ3	Shin et al.	uridine	HMDB0000296	ENSG00000112304	ACOT13	FALSE
129652	MR-PCA	M00606	uridine	ACOX1:Q15067:OID20124:v1:Cardiometabolic	ACOX1:Q15067:OID20124:v1:Cardiometabolic	3	0.00107272	0.0385195	0.977783	PPP	Q15067	Shin et al.	uridine	HMDB0000296	ENSG00000161533	ACOX1	FALSE
129655	MR-PCA	M00606	uridine	ACP5:P13686:OID20314:v1:Cardiometabolic	ACP5:P13686:OID20314:v1:Cardiometabolic	3	-0.0764212	0.0384032	0.046594	PPP	P13686	Shin et al.	uridine	HMDB0000296	ENSG00000102575	ACP5	FALSE
129656	MR-PCA	M00606	uridine	ACP6:Q9NPH0:OID21432:v1:Oncology	ACP6:Q9NPH0:OID21432:v1:Oncology	3	-0.0135045	0.0383985	0.725068	PPP	Q9NPH0	Shin et al.	uridine	HMDB0000296	ENSG00000162836	ACP6	FALSE
129657	MR-PCA	M00606	uridine	ACY1:Q03154:OID20137:v1:Cardiometabolic	ACY1:Q03154:OID20137:v1:Cardiometabolic	3	-0.0548628	0.0385192	0.154361	PPP	Q03154	Shin et al.	uridine	HMDB0000296	ENSG00000114786	ACY1	FALSE
129658	MR-PCA	M00606	uridine	ACYP1:P07311:OID30642:v1:Inflammation_II	ACYP1:P07311:OID30642:v1:Inflammation_II	3	-0.00121176	0.0388877	0.975142	PPP	P07311	Shin et al.	uridine	HMDB0000296	ENSG00000119640	ACYP1	FALSE
129660	MR-PCA	M00606	uridine	ADA2:Q9NZK5:OID20394:v1:Cardiometabolic	ADA2:Q9NZK5:OID20394:v1:Cardiometabolic	3	-0.0487925	0.0386824	0.207179	PPP	Q9NZK5	Shin et al.	uridine	HMDB0000296	ENSG00000093072	CECR1	FALSE
129661	MR-PCA	M00606	uridine	ADA:P00813:OID20645:v1:Inflammation	ADA:P00813:OID20645:v1:Inflammation	3	-0.0358483	0.0383173	0.349497	PPP	P00813	Shin et al.	uridine	HMDB0000296	ENSG00000196839	ADA	FALSE
129663	MR-PCA	M00606	uridine	ADH1B:P00325:OID30612:v1:Inflammation_II	ADH1B:P00325:OID30612:v1:Inflammation_II	3	-0.0867055	0.0388114	0.0254816	PPP	P00325	Shin et al.	uridine	HMDB0000296	ENSG00000196616	ADH1B	FALSE
129665	MR-PCA	M00606	uridine	ADH4:P08319:OID20117:v1:Cardiometabolic	ADH4:P08319:OID20117:v1:Cardiometabolic	3	-0.0669197	0.0388963	0.0853483	PPP	P08319	Shin et al.	uridine	HMDB0000296	ENSG00000198099	ADH4	FALSE
129669	MR-PCA	M00606	uridine	AHCY:P23526:OID20199:v1:Cardiometabolic	AHCY:P23526:OID20199:v1:Cardiometabolic	3	-0.0450374	0.0385191	0.242315	PPP	P23526	Shin et al.	uridine	HMDB0000296	ENSG00000101444	AHCY	FALSE
129670	MR-PCA	M00606	uridine	AK2:P54819:OID31142:v1:Neurology_II	AK2:P54819:OID31142:v1:Neurology_II	3	-0.0235443	0.0384285	0.54009	PPP	P54819	Shin et al.	uridine	HMDB0000296	ENSG00000004455	AK2	FALSE
129671	MR-PCA	M00606	uridine	ALDH5A1:P51649:OID31047:v1:Neurology_II	ALDH5A1:P51649:OID31047:v1:Neurology_II	3	-0.0145748	0.0384167	0.704401	PPP	P51649	Shin et al.	uridine	HMDB0000296	ENSG00000112294	ALDH5A1	FALSE
129675	MR-PCA	M00606	uridine	ALPI:P09923:OID30497:v1:Inflammation_II	ALPI:P09923:OID30497:v1:Inflammation_II	3	-0.0410147	0.0389331	0.292128	PPP	P09923	Shin et al.	uridine	HMDB0000296	ENSG00000163295	ALPI	FALSE
129676	MR-PCA	M00606	uridine	ALPP:P05187:OID21383:v1:Oncology	ALPP:P05187:OID21383:v1:Oncology	3	-0.0284284	0.0386114	0.461566	PPP	P05187	Shin et al.	uridine	HMDB0000296	ENSG00000163283	ALPP	FALSE
129677	MR-PCA	M00606	uridine	AMDHD2:Q9Y303:OID30366:v1:Cardiometabolic_II	AMDHD2:Q9Y303:OID30366:v1:Cardiometabolic_II	3	0.0123901	0.0383885	0.746881	PPP	Q9Y303	Shin et al.	uridine	HMDB0000296	ENSG00000162066	AMDHD2	FALSE
129678	MR-PCA	M00606	uridine	AMPD3:Q01432:OID31139:v1:Neurology_II	AMPD3:Q01432:OID31139:v1:Neurology_II	3	0.0704988	0.0384281	0.0665704	PPP	Q01432	Shin et al.	uridine	HMDB0000296	ENSG00000133805	AMPD3	FALSE
129679	MR-PCA	M00606	uridine	AMY1A_AMY1B_AMY1C:P0DUB6_P0DTE7_P0DTE8:OID30707:v1:Inflammation_II	AMY1A_AMY1B_AMY1C:P0DUB6_P0DTE7_P0DTE8:OID30707:v1:Inflammation_II	3	0.0152543	0.0396472	0.700422	PPP	P0DUB6_P0DTE7_P0DTE8	Shin et al.	uridine	HMDB0000296	ENSG00000187733	AMY1C	FALSE
129680	MR-PCA	M00606	uridine	AMY2A:P04746:OID20333:v1:Cardiometabolic	AMY2A:P04746:OID20333:v1:Cardiometabolic	3	0.000871092	0.0394633	0.982389	PPP	P04746	Shin et al.	uridine	HMDB0000296	ENSG00000243480	AMY2A	FALSE
129681	MR-PCA	M00606	uridine	AMY2B:P19961:OID20340:v1:Cardiometabolic	AMY2B:P19961:OID20340:v1:Cardiometabolic	3	-0.00312514	0.0401308	0.937928	PPP	P19961	Shin et al.	uridine	HMDB0000296	ENSG00000240038	AMY2B	FALSE
129682	MR-PCA	M00606	uridine	ANPEP:P15144:OID20350:v1:Cardiometabolic	ANPEP:P15144:OID20350:v1:Cardiometabolic	3	-0.0541094	0.0384898	0.159781	PPP	P15144	Shin et al.	uridine	HMDB0000296	ENSG00000166825	ANPEP	FALSE
129684	MR-PCA	M00606	uridine	AOC3:Q16853:OID20389:v1:Cardiometabolic	AOC3:Q16853:OID20389:v1:Cardiometabolic	3	-0.0139054	0.0384535	0.717639	PPP	Q16853	Shin et al.	uridine	HMDB0000296	ENSG00000131471	AOC3	FALSE
129686	MR-PCA	M00606	uridine	ARF6:P62330:OID31523:v1:Oncology_II	ARF6:P62330:OID31523:v1:Oncology_II	3	-0.0216077	0.0384607	0.574244	PPP	P62330	Shin et al.	uridine	HMDB0000296	ENSG00000165527	ARF6	FALSE
129687	MR-PCA	M00606	uridine	ARG1:P05089:OID21445:v1:Oncology	ARG1:P05089:OID21445:v1:Oncology	3	-0.0449632	0.0386561	0.244765	PPP	P05089	Shin et al.	uridine	HMDB0000296	ENSG00000118520	ARG1	FALSE
129688	MR-PCA	M00606	uridine	ARG2:P78540:OID31339:v1:Oncology_II	ARG2:P78540:OID31339:v1:Oncology_II	3	0.00110045	0.0384719	0.97718	PPP	P78540	Shin et al.	uridine	HMDB0000296	ENSG00000081181	ARG2	FALSE
129690	MR-PCA	M00606	uridine	ARSA:P15289:OID21138:v1:Neurology	ARSA:P15289:OID21138:v1:Neurology	3	0.189426	0.0384875	8.57711e-07	PPP	P15289	Shin et al.	uridine	HMDB0000296	ENSG00000100299	ARSA	FALSE
129694	MR-PCA	M00606	uridine	ASS1:P00966:OID30170:v1:Cardiometabolic_II	ASS1:P00966:OID30170:v1:Cardiometabolic_II	3	-0.06583	0.0390033	0.0914484	PPP	P00966	Shin et al.	uridine	HMDB0000296	ENSG00000130707	ASS1	FALSE
129696	MR-PCA	M00606	uridine	BCAT1:P54687:OID30312:v1:Cardiometabolic_II	BCAT1:P54687:OID30312:v1:Cardiometabolic_II	3	-0.0212564	0.038378	0.579669	PPP	P54687	Shin et al.	uridine	HMDB0000296	ENSG00000060982	BCAT1	FALSE
129697	MR-PCA	M00606	uridine	BCAT2:O15382:OID30844:v1:Neurology_II	BCAT2:O15382:OID30844:v1:Neurology_II	3	0.0392162	0.0389991	0.314624	PPP	O15382	Shin et al.	uridine	HMDB0000296	ENSG00000105552	BCAT2	FALSE
129698	MR-PCA	M00606	uridine	BCHE:P06276:OID30717:v1:Inflammation_II	BCHE:P06276:OID30717:v1:Inflammation_II	3	-0.0346098	0.0387121	0.371306	PPP	P06276	Shin et al.	uridine	HMDB0000296	ENSG00000114200	BCHE	FALSE
129699	MR-PCA	M00606	uridine	BHMT2:Q9H2M3:OID30051:v1:Cardiometabolic_II	BHMT2:Q9H2M3:OID30051:v1:Cardiometabolic_II	3	0.0139009	0.0390038	0.721541	PPP	Q9H2M3	Shin et al.	uridine	HMDB0000296	ENSG00000132840	BHMT2	FALSE
129701	MR-PCA	M00606	uridine	BLVRB:P30043:OID21141:v1:Neurology	BLVRB:P30043:OID21141:v1:Neurology	3	0.0100527	0.0385228	0.794127	PPP	P30043	Shin et al.	uridine	HMDB0000296	ENSG00000090013	BLVRB	FALSE
129703	MR-PCA	M00606	uridine	BST1:Q10588:OID21051:v1:Neurology	BST1:Q10588:OID21051:v1:Neurology	3	0.0114285	0.0383668	0.765799	PPP	Q10588	Shin et al.	uridine	HMDB0000296	ENSG00000109743	BST1	FALSE
129705	MR-PCA	M00606	uridine	CANT1:Q8WVQ1:OID20181:v1:Cardiometabolic	CANT1:Q8WVQ1:OID20181:v1:Cardiometabolic	3	0.00105835	0.0385197	0.978081	PPP	Q8WVQ1	Shin et al.	uridine	HMDB0000296	ENSG00000171302	CANT1	FALSE
129708	MR-PCA	M00606	uridine	CBS:P35520:OID30200:v1:Cardiometabolic_II	CBS:P35520:OID30200:v1:Cardiometabolic_II	3	-0.055826	0.0388971	0.151223	PPP	P35520	Shin et al.	uridine	HMDB0000296	ENSG00000160200	CBS	FALSE
129709	MR-PCA	M00606	uridine	CDA:P32320:OID30345:v1:Cardiometabolic_II	CDA:P32320:OID30345:v1:Cardiometabolic_II	3	0.89811	0.0383644	3.38193e-121	PPP	P32320	Shin et al.	uridine	HMDB0000296	ENSG00000158825	CDA	FALSE
129713	MR-PCA	M00606	uridine	CES1:P23141:OID20244:v1:Cardiometabolic	CES1:P23141:OID20244:v1:Cardiometabolic	3	-0.0211065	0.0384703	0.58325	PPP	P23141	Shin et al.	uridine	HMDB0000296	ENSG00000198848	CES1	FALSE
129714	MR-PCA	M00606	uridine	CES2:O00748:OID21366:v1:Oncology	CES2:O00748:OID21366:v1:Oncology	3	-0.0338772	0.0386115	0.380278	PPP	O00748	Shin et al.	uridine	HMDB0000296	ENSG00000172831	CES2	FALSE
129715	MR-PCA	M00606	uridine	CHAC2:Q8WUX2:OID21230:v1:Oncology	CHAC2:Q8WUX2:OID21230:v1:Oncology	3	-0.0355364	0.0389768	0.36191	PPP	Q8WUX2	Shin et al.	uridine	HMDB0000296	ENSG00000143942	CHAC2	FALSE
129718	MR-PCA	M00606	uridine	CKB:P12277:OID30400:v1:Cardiometabolic_II	CKB:P12277:OID30400:v1:Cardiometabolic_II	3	0.0288699	0.0383883	0.452022	PPP	P12277	Shin et al.	uridine	HMDB0000296	ENSG00000166165	CKB	FALSE
129720	MR-PCA	M00606	uridine	CKMT1A_CKMT1B:P12532:OID20721:v1:Inflammation	CKMT1A_CKMT1B:P12532:OID20721:v1:Inflammation	3	-0.0364043	0.0386155	0.345815	PPP	P12532	Shin et al.	uridine	HMDB0000296	ENSG00000237289	CKMT1A	FALSE
129721	MR-PCA	M00606	uridine	CNDP1:Q96KN2:OID20347:v1:Cardiometabolic	CNDP1:Q96KN2:OID20347:v1:Cardiometabolic	3	0.0230648	0.0384534	0.548632	PPP	Q96KN2	Shin et al.	uridine	HMDB0000296	ENSG00000150656	CNDP1	FALSE
129723	MR-PCA	M00606	uridine	COMT:P21964:OID20086:v1:Cardiometabolic	COMT:P21964:OID20086:v1:Cardiometabolic	3	-0.0302886	0.0390403	0.437851	PPP	P21964	Shin et al.	uridine	HMDB0000296	ENSG00000093010	COMT	FALSE
129726	MR-PCA	M00606	uridine	DARS1:P14868:OID20903:v1:Neurology	DARS1:P14868:OID20903:v1:Neurology	3	0.026288	0.0387029	0.496995	PPP	P14868	Shin et al.	uridine	HMDB0000296	ENSG00000115866	DARS	FALSE
129727	MR-PCA	M00606	uridine	DBH:P09172:OID30703:v1:Inflammation_II	DBH:P09172:OID30703:v1:Inflammation_II	3	-3.91935e-05	0.0383931	0.999185	PPP	P09172	Shin et al.	uridine	HMDB0000296	ENSG00000123454	DBH	FALSE
129728	MR-PCA	M00606	uridine	DGKA:P23743:OID30546:v1:Inflammation_II	DGKA:P23743:OID30546:v1:Inflammation_II	3	-0.0116326	0.0389333	0.765106	PPP	P23743	Shin et al.	uridine	HMDB0000296	ENSG00000065357	DGKA	FALSE
129730	MR-PCA	M00606	uridine	DGKZ:Q13574:OID20466:v1:Inflammation	DGKZ:Q13574:OID20466:v1:Inflammation	3	-0.0650805	0.0388722	0.0940884	PPP	Q13574	Shin et al.	uridine	HMDB0000296	ENSG00000149091	DGKZ	FALSE
129731	MR-PCA	M00606	uridine	DHODH:Q02127:OID30137:v1:Cardiometabolic_II	DHODH:Q02127:OID30137:v1:Cardiometabolic_II	3	-0.0205555	0.0390034	0.59818	PPP	Q02127	Shin et al.	uridine	HMDB0000296	ENSG00000102967	DHODH	FALSE
129732	MR-PCA	M00606	uridine	DHPS:P49366:OID31357:v1:Oncology_II	DHPS:P49366:OID31357:v1:Oncology_II	3	-0.0297896	0.0384712	0.438734	PPP	P49366	Shin et al.	uridine	HMDB0000296	ENSG00000095059	DHPS	FALSE
129733	MR-PCA	M00606	uridine	DNM1:Q05193:OID31458:v1:Oncology_II	DNM1:Q05193:OID31458:v1:Oncology_II	3	-0.0264816	0.0384609	0.491117	PPP	Q05193	Shin et al.	uridine	HMDB0000296	ENSG00000106976	DNM1	FALSE
129734	MR-PCA	M00606	uridine	DNM3:Q9UQ16:OID31000:v1:Neurology_II	DNM3:Q9UQ16:OID31000:v1:Neurology_II	3	0.0116346	0.0384167	0.762002	PPP	Q9UQ16	Shin et al.	uridine	HMDB0000296	ENSG00000197959	DNM3	FALSE
129735	MR-PCA	M00606	uridine	DTYMK:P23919:OID30308:v1:Cardiometabolic_II	DTYMK:P23919:OID30308:v1:Cardiometabolic_II	3	0.00158742	0.0383782	0.967007	PPP	P23919	Shin et al.	uridine	HMDB0000296	ENSG00000168393	DTYMK	FALSE
129737	MR-PCA	M00606	uridine	ENOPH1:Q9UHY7:OID31349:v1:Oncology_II	ENOPH1:Q9UHY7:OID31349:v1:Oncology_II	3	0.0286151	0.0384718	0.457002	PPP	Q9UHY7	Shin et al.	uridine	HMDB0000296	ENSG00000145293	ENOPH1	FALSE
129739	MR-PCA	M00606	uridine	ENPP7:Q6UWV6:OID20689:v1:Inflammation	ENPP7:Q6UWV6:OID20689:v1:Inflammation	3	-0.0431275	0.0391622	0.270787	PPP	Q6UWV6	Shin et al.	uridine	HMDB0000296	ENSG00000182156	ENPP7	FALSE
129744	MR-PCA	M00606	uridine	ENTPD5:O75356:OID20104:v1:Cardiometabolic	ENTPD5:O75356:OID20104:v1:Cardiometabolic	3	-0.0133541	0.0388966	0.731356	PPP	O75356	Shin et al.	uridine	HMDB0000296	ENSG00000187097	ENTPD5	FALSE
129746	MR-PCA	M00606	uridine	ENTPD6:O75354:OID20100:v1:Cardiometabolic	ENTPD6:O75354:OID20100:v1:Cardiometabolic	3	-0.00713979	0.0388969	0.854361	PPP	O75354	Shin et al.	uridine	HMDB0000296	ENSG00000197586	ENTPD6	FALSE
129750	MR-PCA	M00606	uridine	FARSA:Q9Y285:OID30887:v1:Neurology_II	FARSA:Q9Y285:OID30887:v1:Neurology_II	3	-0.0184895	0.0389115	0.634667	PPP	Q9Y285	Shin et al.	uridine	HMDB0000296	ENSG00000179115	FARSA	FALSE
129752	MR-PCA	M00606	uridine	FBP1:P09467:OID20227:v1:Cardiometabolic	FBP1:P09467:OID20227:v1:Cardiometabolic	3	-0.0470219	0.0385195	0.222189	PPP	P09467	Shin et al.	uridine	HMDB0000296	ENSG00000165140	FBP1	FALSE
129756	MR-PCA	M00606	uridine	FOLH1:Q04609:OID30430:v1:Inflammation_II	FOLH1:Q04609:OID30430:v1:Inflammation_II	3	-0.00809296	0.0389334	0.835333	PPP	Q04609	Shin et al.	uridine	HMDB0000296	ENSG00000086205	FOLH1	FALSE
129757	MR-PCA	M00606	uridine	GAD1:Q99259:OID31166:v1:Oncology_II	GAD1:Q99259:OID31166:v1:Oncology_II	3	0.0172149	0.0390976	0.659717	PPP	Q99259	Shin et al.	uridine	HMDB0000296	ENSG00000128683	GAD1	FALSE
129758	MR-PCA	M00606	uridine	GAD2:Q05329:OID30449:v1:Inflammation_II	GAD2:Q05329:OID30449:v1:Inflammation_II	3	0.0349962	0.0389333	0.368719	PPP	Q05329	Shin et al.	uridine	HMDB0000296	ENSG00000136750	GAD2	FALSE
129759	MR-PCA	M00606	uridine	GAMT:Q14353:OID30133:v1:Cardiometabolic_II	GAMT:Q14353:OID30133:v1:Cardiometabolic_II	3	-0.0572831	0.0390033	0.141921	PPP	Q14353	Shin et al.	uridine	HMDB0000296	ENSG00000130005	GAMT	FALSE
129760	MR-PCA	M00606	uridine	GAPDH:P04406:OID30600:v1:Inflammation_II	GAPDH:P04406:OID30600:v1:Inflammation_II	3	-0.0440891	0.039259	0.261424	PPP	P04406	Shin et al.	uridine	HMDB0000296	ENSG00000111640	GAPDH	FALSE
129762	MR-PCA	M00606	uridine	GART:P22102:OID31004:v1:Neurology_II	GART:P22102:OID31004:v1:Neurology_II	3	-0.0396006	0.0384167	0.302627	PPP	P22102	Shin et al.	uridine	HMDB0000296	ENSG00000159131	GART	FALSE
129765	MR-PCA	M00606	uridine	GGCT:O75223:OID30304:v1:Cardiometabolic_II	GGCT:O75223:OID30304:v1:Cardiometabolic_II	3	0.00521978	0.0384153	0.891918	PPP	O75223	Shin et al.	uridine	HMDB0000296	ENSG00000006625	GGCT	FALSE
129766	MR-PCA	M00606	uridine	GLA:P06280:OID30594:v1:Inflammation_II	GLA:P06280:OID30594:v1:Inflammation_II	3	-0.0593915	0.0388468	0.126298	PPP	P06280	Shin et al.	uridine	HMDB0000296	ENSG00000102393	GLA	FALSE
129767	MR-PCA	M00606	uridine	GMPR2:Q9P2T1:OID30623:v1:Inflammation_II	GMPR2:Q9P2T1:OID30623:v1:Inflammation_II	3	-0.0021197	0.0388122	0.956446	PPP	Q9P2T1	Shin et al.	uridine	HMDB0000296	ENSG00000100938	GMPR2	FALSE
129768	MR-PCA	M00606	uridine	GMPR:P36959:OID20641:v1:Inflammation	GMPR:P36959:OID20641:v1:Inflammation	3	-0.010393	0.0383173	0.786211	PPP	P36959	Shin et al.	uridine	HMDB0000296	ENSG00000137198	GMPR	FALSE
129772	MR-PCA	M00606	uridine	GUK1:Q16774:OID30148:v1:Cardiometabolic_II	GUK1:Q16774:OID30148:v1:Cardiometabolic_II	3	-0.00628581	0.0390036	0.871968	PPP	Q16774	Shin et al.	uridine	HMDB0000296	ENSG00000143774	GUK1	FALSE
129773	MR-PCA	M00606	uridine	HARS1:P12081:OID21086:v1:Neurology	HARS1:P12081:OID21086:v1:Neurology	3	-0.0112228	0.0385231	0.770801	PPP	P12081	Shin et al.	uridine	HMDB0000296	ENSG00000170445	HARS	FALSE
129774	MR-PCA	M00606	uridine	HDDC2:Q7Z4H3:OID31447:v1:Oncology_II	HDDC2:Q7Z4H3:OID31447:v1:Oncology_II	3	0.0366639	0.0384605	0.340445	PPP	Q7Z4H3	Shin et al.	uridine	HMDB0000296	ENSG00000111906	HDDC2	FALSE
129777	MR-PCA	M00606	uridine	HK2:P52789:OID20065:v1:Cardiometabolic	HK2:P52789:OID20065:v1:Cardiometabolic	3	-0.0173619	0.0388971	0.655341	PPP	P52789	Shin et al.	uridine	HMDB0000296	ENSG00000159399	HK2	FALSE
129778	MR-PCA	M00606	uridine	HMGCL:P35914:OID30214:v1:Cardiometabolic_II	HMGCL:P35914:OID30214:v1:Cardiometabolic_II	3	-0.0529352	0.038897	0.173543	PPP	P35914	Shin et al.	uridine	HMDB0000296	ENSG00000117305	HMGCL	FALSE
129779	MR-PCA	M00606	uridine	HMOX1:P09601:OID20217:v1:Cardiometabolic	HMOX1:P09601:OID20217:v1:Cardiometabolic	3	0.00804313	0.0387787	0.835689	PPP	P09601	Shin et al.	uridine	HMDB0000296	ENSG00000100292	HMOX1	FALSE
129781	MR-PCA	M00606	uridine	HMOX2:P30519:OID20887:v1:Neurology	HMOX2:P30519:OID20887:v1:Neurology	3	-0.0202132	0.0389677	0.603958	PPP	P30519	Shin et al.	uridine	HMDB0000296	ENSG00000103415	HMOX2	FALSE
129782	MR-PCA	M00606	uridine	HNMT:P50135:OID20975:v1:Neurology	HNMT:P50135:OID20975:v1:Neurology	3	-0.0544116	0.0387706	0.16049	PPP	P50135	Shin et al.	uridine	HMDB0000296	ENSG00000150540	HNMT	FALSE
129784	MR-PCA	M00606	uridine	HRAS:P01112:OID31263:v1:Oncology_II	HRAS:P01112:OID31263:v1:Oncology_II	3	0.00719814	0.0387595	0.85267	PPP	P01112	Shin et al.	uridine	HMDB0000296	ENSG00000174775	HRAS	FALSE
129787	MR-PCA	M00606	uridine	IDO1:P14902:OID30230:v1:Cardiometabolic_II	IDO1:P14902:OID30230:v1:Cardiometabolic_II	3	-0.113619	0.0388963	0.00348819	PPP	P14902	Shin et al.	uridine	HMDB0000296	ENSG00000131203	IDO1	FALSE
129788	MR-PCA	M00606	uridine	IDO1:P14902:OID30563:v1:Inflammation_II	IDO1:P14902:OID30563:v1:Inflammation_II	3	-0.0897081	0.0389328	0.0212125	PPP	P14902	Shin et al.	uridine	HMDB0000296	ENSG00000131203	IDO1	FALSE
129789	MR-PCA	M00606	uridine	IDO1:P14902:OID31050:v1:Neurology_II	IDO1:P14902:OID31050:v1:Neurology_II	3	-0.0991546	0.0384158	0.0098489	PPP	P14902	Shin et al.	uridine	HMDB0000296	ENSG00000131203	IDO1	FALSE
129790	MR-PCA	M00606	uridine	IDO1:P14902:OID31474:v1:Oncology_II	IDO1:P14902:OID31474:v1:Oncology_II	3	-0.0962526	0.0384602	0.0123266	PPP	P14902	Shin et al.	uridine	HMDB0000296	ENSG00000131203	IDO1	FALSE
129793	MR-PCA	M00606	uridine	IL18R1:Q13478:OID20652:v1:Inflammation	IL18R1:Q13478:OID20652:v1:Inflammation	3	-0.0212414	0.0383176	0.579338	PPP	Q13478	Shin et al.	uridine	HMDB0000296	ENSG00000115604	IL18R1	FALSE
129794	MR-PCA	M00606	uridine	IL18RAP:O95256:OID20900:v1:Neurology	IL18RAP:O95256:OID20900:v1:Neurology	3	-0.00876123	0.0387754	0.821242	PPP	O95256	Shin et al.	uridine	HMDB0000296	ENSG00000115607	IL18RAP	FALSE
129796	MR-PCA	M00606	uridine	IL1R1:P14778:OID21116:v1:Neurology	IL1R1:P14778:OID21116:v1:Neurology	3	0.00577666	0.0385573	0.880907	PPP	P14778	Shin et al.	uridine	HMDB0000296	ENSG00000115594	IL1R1	FALSE
129799	MR-PCA	M00606	uridine	IL1RAP:Q9NPH3:OID21126:v1:Neurology	IL1RAP:Q9NPH3:OID21126:v1:Neurology	3	0.0471336	0.0385231	0.221135	PPP	Q9NPH3	Shin et al.	uridine	HMDB0000296	ENSG00000196083	IL1RAP	FALSE
129801	MR-PCA	M00606	uridine	IL1RL1:Q01638:OID20250:v1:Cardiometabolic	IL1RL1:Q01638:OID20250:v1:Cardiometabolic	3	-0.0946256	0.0383674	0.0136516	PPP	Q01638	Shin et al.	uridine	HMDB0000296	ENSG00000115602	IL1RL1	FALSE
129803	MR-PCA	M00606	uridine	IL1RL2:Q9HB29:OID20487:v1:Inflammation	IL1RL2:Q9HB29:OID20487:v1:Inflammation	3	0.0096405	0.0388726	0.804132	PPP	Q9HB29	Shin et al.	uridine	HMDB0000296	ENSG00000115598	IL1RL2	FALSE
129807	MR-PCA	M00606	uridine	INPP1:P49441:OID21345:v1:Oncology	INPP1:P49441:OID21345:v1:Oncology	3	0.022606	0.0386113	0.558227	PPP	P49441	Shin et al.	uridine	HMDB0000296	ENSG00000151689	INPP1	FALSE
129808	MR-PCA	M00606	uridine	INPPL1:O15357:OID21314:v1:Oncology	INPPL1:O15357:OID21314:v1:Oncology	3	-0.00959086	0.0386116	0.80383	PPP	O15357	Shin et al.	uridine	HMDB0000296	ENSG00000165458	INPPL1	FALSE
129810	MR-PCA	M00606	uridine	KDM3A:Q9Y4C1:OID30426:v1:Inflammation_II	KDM3A:Q9Y4C1:OID30426:v1:Inflammation_II	3	-0.00154735	0.0389334	0.968298	PPP	Q9Y4C1	Shin et al.	uridine	HMDB0000296	ENSG00000115548	KDM3A	FALSE
129811	MR-PCA	M00606	uridine	KHK:P50053:OID30241:v1:Cardiometabolic_II	KHK:P50053:OID30241:v1:Cardiometabolic_II	3	-0.08214	0.0388964	0.0347065	PPP	P50053	Shin et al.	uridine	HMDB0000296	ENSG00000138030	KHK	FALSE
129815	MR-PCA	M00606	uridine	KYNU:Q16719:OID20669:v1:Inflammation	KYNU:Q16719:OID20669:v1:Inflammation	3	-0.0903828	0.0383171	0.0183336	PPP	Q16719	Shin et al.	uridine	HMDB0000296	ENSG00000115919	KYNU	FALSE
129818	MR-PCA	M00606	uridine	LYPLA2:O95372:OID30817:v1:Neurology_II	LYPLA2:O95372:OID30817:v1:Neurology_II	3	0.0186665	0.0390005	0.632208	PPP	O95372	Shin et al.	uridine	HMDB0000296	ENSG00000011009	LYPLA2	FALSE
129820	MR-PCA	M00606	uridine	MARS1:P56192:OID30658:v1:Inflammation_II	MARS1:P56192:OID30658:v1:Inflammation_II	3	0.00693827	0.038848	0.858251	PPP	P56192	Shin et al.	uridine	HMDB0000296	ENSG00000166986	MARS1	FALSE
129821	MR-PCA	M00606	uridine	MGLL:Q99685:OID20711:v1:Inflammation	MGLL:Q99685:OID20711:v1:Inflammation	3	0.00261053	0.0384677	0.945895	PPP	Q99685	Shin et al.	uridine	HMDB0000296	ENSG00000074416	MGLL	FALSE
129825	MR-PCA	M00606	uridine	MSRA:Q9UJ68:OID21513:v1:Oncology	MSRA:Q9UJ68:OID21513:v1:Oncology	3	0.0125365	0.0384462	0.744364	PPP	Q9UJ68	Shin et al.	uridine	HMDB0000296	ENSG00000175806	MSRA	FALSE
129828	MR-PCA	M00606	uridine	MTR:Q99707:OID30110:v1:Cardiometabolic_II	MTR:Q99707:OID30110:v1:Cardiometabolic_II	3	-0.0124703	0.0390017	0.749167	PPP	Q99707	Shin et al.	uridine	HMDB0000296	ENSG00000116984	MTR	FALSE
129829	MR-PCA	M00606	uridine	MVK:Q03426:OID20459:v1:Inflammation	MVK:Q03426:OID20459:v1:Inflammation	3	-0.0936076	0.0388713	0.0160339	PPP	Q03426	Shin et al.	uridine	HMDB0000296	ENSG00000110921	MVK	FALSE
129832	MR-PCA	M00606	uridine	NADK:O95544:OID20178:v1:Cardiometabolic	NADK:O95544:OID20178:v1:Cardiometabolic	3	0.00387933	0.0385196	0.91978	PPP	O95544	Shin et al.	uridine	HMDB0000296	ENSG00000008130	NADK	FALSE
129835	MR-PCA	M00606	uridine	NAMPT:P43490:OID21227:v1:Oncology	NAMPT:P43490:OID21227:v1:Oncology	3	0.0129007	0.0389766	0.740655	PPP	P43490	Shin et al.	uridine	HMDB0000296	ENSG00000105835	NAMPT	FALSE
129836	MR-PCA	M00606	uridine	NAPRT:Q6XQN6:OID31114:v1:Neurology_II	NAPRT:Q6XQN6:OID31114:v1:Neurology_II	3	0.0731814	0.0384282	0.0568624	PPP	Q6XQN6	Shin et al.	uridine	HMDB0000296	ENSG00000147813	NAPRT	FALSE
129837	MR-PCA	M00606	uridine	NARS1:O43776:OID31035:v1:Neurology_II	NARS1:O43776:OID31035:v1:Neurology_II	3	-0.039697	0.0384165	0.301449	PPP	O43776	Shin et al.	uridine	HMDB0000296	ENSG00000134440	NARS1	FALSE
129840	MR-PCA	M00606	uridine	NME1:P15531:OID30451:v1:Inflammation_II	NME1:P15531:OID30451:v1:Inflammation_II	3	0.0137281	0.0389336	0.724386	PPP	P15531	Shin et al.	uridine	HMDB0000296	ENSG00000239672	NME1	FALSE
129841	MR-PCA	M00606	uridine	NME3:Q13232:OID20789:v1:Inflammation	NME3:Q13232:OID20789:v1:Inflammation	3	-0.0203276	0.0385057	0.597561	PPP	Q13232	Shin et al.	uridine	HMDB0000296	ENSG00000103024	NME3	FALSE
129842	MR-PCA	M00606	uridine	NOS1:P29475:OID20863:v1:Neurology	NOS1:P29475:OID20863:v1:Neurology	3	0.0175279	0.0389672	0.652845	PPP	P29475	Shin et al.	uridine	HMDB0000296	ENSG00000089250	NOS1	FALSE
129843	MR-PCA	M00606	uridine	NOS2:P35228:OID30087:v1:Cardiometabolic_II	NOS2:P35228:OID30087:v1:Cardiometabolic_II	3	-0.0303164	0.0390036	0.436998	PPP	P35228	Shin et al.	uridine	HMDB0000296	ENSG00000007171	NOS2	FALSE
129844	MR-PCA	M00606	uridine	NOS3:P29474:OID20834:v1:Neurology	NOS3:P29474:OID20834:v1:Neurology	3	-0.10231	0.0389669	0.00865088	PPP	P29474	Shin et al.	uridine	HMDB0000296	ENSG00000164867	NOS3	FALSE
129845	MR-PCA	M00606	uridine	NPL:Q9BXD5:OID30329:v1:Cardiometabolic_II	NPL:Q9BXD5:OID30329:v1:Cardiometabolic_II	3	-0.0413516	0.0383782	0.281267	PPP	Q9BXD5	Shin et al.	uridine	HMDB0000296	ENSG00000135838	NPL	FALSE
129849	MR-PCA	M00606	uridine	OPLAH:O14841:OID30201:v1:Cardiometabolic_II	OPLAH:O14841:OID30201:v1:Cardiometabolic_II	3	0.00165257	0.0388974	0.966112	PPP	O14841	Shin et al.	uridine	HMDB0000296	ENSG00000178814	OPLAH	FALSE
129850	MR-PCA	M00606	uridine	OXCT1:P55809:OID30227:v1:Cardiometabolic_II	OXCT1:P55809:OID30227:v1:Cardiometabolic_II	3	-0.00093992	0.0388971	0.980722	PPP	P55809	Shin et al.	uridine	HMDB0000296	ENSG00000083720	OXCT1	FALSE
129854	MR-PCA	M00606	uridine	PAFAH1B3:Q15102:OID30998:v1:Neurology_II	PAFAH1B3:Q15102:OID30998:v1:Neurology_II	3	0.0230953	0.0384169	0.547724	PPP	Q15102	Shin et al.	uridine	HMDB0000296	ENSG00000079462	PAFAH1B3	FALSE
129856	MR-PCA	M00606	uridine	PAM:P19021:OID20291:v1:Cardiometabolic	PAM:P19021:OID20291:v1:Cardiometabolic	3	0.0169383	0.038402	0.659155	PPP	P19021	Shin et al.	uridine	HMDB0000296	ENSG00000145730	PAM	FALSE
129859	MR-PCA	M00606	uridine	PCYT2:Q99447:OID31519:v1:Oncology_II	PCYT2:Q99447:OID31519:v1:Oncology_II	3	-0.0147183	0.0384609	0.701955	PPP	Q99447	Shin et al.	uridine	HMDB0000296	ENSG00000185813	PCYT2	FALSE
129862	MR-PCA	M00606	uridine	PHOSPHO1:Q8TCT1:OID20922:v1:Neurology	PHOSPHO1:Q8TCT1:OID20922:v1:Neurology	3	0.0222265	0.0386669	0.565413	PPP	Q8TCT1	Shin et al.	uridine	HMDB0000296	ENSG00000173868	PHOSPHO1	FALSE
129863	MR-PCA	M00606	uridine	PHYKPL:Q8IUZ5:OID30634:v1:Inflammation_II	PHYKPL:Q8IUZ5:OID30634:v1:Inflammation_II	3	-0.0164974	0.0388118	0.670792	PPP	Q8IUZ5	Shin et al.	uridine	HMDB0000296	ENSG00000175309	PHYKPL	FALSE
129866	MR-PCA	M00606	uridine	PKLR:P30613:OID20682:v1:Inflammation	PKLR:P30613:OID20682:v1:Inflammation	3	0.0259597	0.0385035	0.500174	PPP	P30613	Shin et al.	uridine	HMDB0000296	ENSG00000143627	PKLR	FALSE
129867	MR-PCA	M00606	uridine	PLA2G7:Q13093:OID21105:v1:Neurology	PLA2G7:Q13093:OID21105:v1:Neurology	3	0.0311146	0.0385225	0.419264	PPP	Q13093	Shin et al.	uridine	HMDB0000296	ENSG00000146070	PLA2G7	FALSE
129871	MR-PCA	M00606	uridine	PMVK:Q15126:OID20850:v1:Neurology	PMVK:Q15126:OID20850:v1:Neurology	3	-7.95541e-05	0.0390038	0.998373	PPP	Q15126	Shin et al.	uridine	HMDB0000296	ENSG00000163344	PMVK	FALSE
129874	MR-PCA	M00606	uridine	PPT1:P50897:OID30947:v1:Neurology_II	PPT1:P50897:OID30947:v1:Neurology_II	3	-0.0318183	0.0389122	0.413531	PPP	P50897	Shin et al.	uridine	HMDB0000296	ENSG00000131238	PPT1	FALSE
129876	MR-PCA	M00606	uridine	RAB10:P61026:OID30357:v1:Cardiometabolic_II	RAB10:P61026:OID30357:v1:Cardiometabolic_II	3	-0.00603148	0.038378	0.875119	PPP	P61026	Shin et al.	uridine	HMDB0000296	ENSG00000084733	RAB10	FALSE
129879	MR-PCA	M00606	uridine	RAB27B:O00194:OID30354:v1:Cardiometabolic_II	RAB27B:O00194:OID30354:v1:Cardiometabolic_II	3	-0.0309108	0.038378	0.420571	PPP	O00194	Shin et al.	uridine	HMDB0000296	ENSG00000041353	RAB27B	FALSE
129880	MR-PCA	M00606	uridine	RAB2B:Q8WUD1:OID31362:v1:Oncology_II	RAB2B:Q8WUD1:OID31362:v1:Oncology_II	3	-0.0177691	0.0384716	0.644171	PPP	Q8WUD1	Shin et al.	uridine	HMDB0000296	ENSG00000129472	RAB2B	FALSE
129881	MR-PCA	M00606	uridine	RAB6B:Q9NRW1:OID20817:v1:Neurology	RAB6B:Q9NRW1:OID20817:v1:Neurology	3	0.0506173	0.0389678	0.19396	PPP	Q9NRW1	Shin et al.	uridine	HMDB0000296	ENSG00000154917	RAB6B	FALSE
129883	MR-PCA	M00606	uridine	RAC3:P60763:OID30958:v1:Neurology_II	RAC3:P60763:OID30958:v1:Neurology_II	3	0.00967028	0.0389121	0.803735	PPP	P60763	Shin et al.	uridine	HMDB0000296	ENSG00000169750	RAC3	FALSE
129884	MR-PCA	M00606	uridine	RALB:P11234:OID30567:v1:Inflammation_II	RALB:P11234:OID30567:v1:Inflammation_II	3	-0.0591636	0.038933	0.128605	PPP	P11234	Shin et al.	uridine	HMDB0000296	ENSG00000144118	RALB	FALSE
129885	MR-PCA	M00606	uridine	RAP1A:P62834:OID30452:v1:Inflammation_II	RAP1A:P62834:OID30452:v1:Inflammation_II	3	-0.00893805	0.0389332	0.818423	PPP	P62834	Shin et al.	uridine	HMDB0000296	ENSG00000116473	RAP1A	FALSE
129887	MR-PCA	M00606	uridine	RBKS:Q9H477:OID20986:v1:Neurology	RBKS:Q9H477:OID20986:v1:Neurology	3	-0.0137043	0.0389908	0.725231	PPP	Q9H477	Shin et al.	uridine	HMDB0000296	ENSG00000171174	RBKS	FALSE
129893	MR-PCA	M00606	uridine	SAT1:P21673:OID30111:v1:Cardiometabolic_II	SAT1:P21673:OID30111:v1:Cardiometabolic_II	3	-0.0266618	0.039003	0.494239	PPP	P21673	Shin et al.	uridine	HMDB0000296	ENSG00000130066	SAT1	FALSE
129895	MR-PCA	M00606	uridine	SAT2:Q96F10:OID31306:v1:Oncology_II	SAT2:Q96F10:OID31306:v1:Oncology_II	3	0.00387922	0.038726	0.920209	PPP	Q96F10	Shin et al.	uridine	HMDB0000296	ENSG00000141504	SAT2	FALSE
129896	MR-PCA	M00606	uridine	SCLY:Q96I15:OID21425:v1:Oncology	SCLY:Q96I15:OID21425:v1:Oncology	3	-0.0717767	0.0384312	0.0618085	PPP	Q96I15	Shin et al.	uridine	HMDB0000296	ENSG00000132330	SCLY	FALSE
129897	MR-PCA	M00606	uridine	SDHB:P21912:OID31436:v1:Oncology_II	SDHB:P21912:OID31436:v1:Oncology_II	3	-0.0438716	0.0384603	0.253995	PPP	P21912	Shin et al.	uridine	HMDB0000296	ENSG00000117118	SDHB	FALSE
129901	MR-PCA	M00606	uridine	SETMAR:Q53H47:OID20948:v1:Neurology	SETMAR:Q53H47:OID20948:v1:Neurology	3	0.0436765	0.0387424	0.259591	PPP	Q53H47	Shin et al.	uridine	HMDB0000296	ENSG00000170364	SETMAR	FALSE
129902	MR-PCA	M00606	uridine	SHMT1:P34896:OID20714:v1:Inflammation	SHMT1:P34896:OID20714:v1:Inflammation	3	-0.0681841	0.0384664	0.076301	PPP	P34896	Shin et al.	uridine	HMDB0000296	ENSG00000176974	SHMT1	FALSE
129903	MR-PCA	M00606	uridine	SIRT1:Q96EB6:OID30439:v1:Inflammation_II	SIRT1:Q96EB6:OID30439:v1:Inflammation_II	3	0.00526715	0.038933	0.892384	PPP	Q96EB6	Shin et al.	uridine	HMDB0000296	ENSG00000096717	SIRT1	FALSE
129905	MR-PCA	M00606	uridine	SIRT2:Q8IXJ6:OID21375:v1:Oncology	SIRT2:Q8IXJ6:OID21375:v1:Oncology	3	-0.00322849	0.0386117	0.933363	PPP	Q8IXJ6	Shin et al.	uridine	HMDB0000296	ENSG00000068903	SIRT2	FALSE
129908	MR-PCA	M00606	uridine	SLC16A1:P53985:OID20799:v1:Neurology	SLC16A1:P53985:OID20799:v1:Neurology	3	-0.0521901	0.0389676	0.180467	PPP	P53985	Shin et al.	uridine	HMDB0000296	ENSG00000155380	SLC16A1	FALSE
129909	MR-PCA	M00606	uridine	SLC1A4:P43007:OID30926:v1:Neurology_II	SLC1A4:P43007:OID30926:v1:Neurology_II	3	0.0309572	0.0389121	0.426284	PPP	P43007	Shin et al.	uridine	HMDB0000296	ENSG00000115902	SLC1A4	FALSE
129912	MR-PCA	M00606	uridine	SMPD3:Q9NY59:OID30477:v1:Inflammation_II	SMPD3:Q9NY59:OID30477:v1:Inflammation_II	3	0.0210888	0.0389334	0.58805	PPP	Q9NY59	Shin et al.	uridine	HMDB0000296	ENSG00000103056	SMPD3	FALSE
129913	MR-PCA	M00606	uridine	SMS:P52788:OID30853:v1:Neurology_II	SMS:P52788:OID30853:v1:Neurology_II	3	-0.0248695	0.0390004	0.523687	PPP	P52788	Shin et al.	uridine	HMDB0000296	ENSG00000102172	SMS	FALSE
129917	MR-PCA	M00606	uridine	SPTLC1:O15269:OID31086:v1:Neurology_II	SPTLC1:O15269:OID31086:v1:Neurology_II	3	-0.0121417	0.0384285	0.752037	PPP	O15269	Shin et al.	uridine	HMDB0000296	ENSG00000090054	SPTLC1	FALSE
129919	MR-PCA	M00606	uridine	SULT1A1:P50225:OID21031:v1:Neurology	SULT1A1:P50225:OID21031:v1:Neurology	3	0.0381514	0.0383669	0.320037	PPP	P50225	Shin et al.	uridine	HMDB0000296	ENSG00000196502	SULT1A1	FALSE
129921	MR-PCA	M00606	uridine	SUOX:P51687:OID31031:v1:Neurology_II	SUOX:P51687:OID31031:v1:Neurology_II	3	-0.0462218	0.0384165	0.228909	PPP	P51687	Shin et al.	uridine	HMDB0000296	ENSG00000139531	SUOX	FALSE
129922	MR-PCA	M00606	uridine	TARS1:P26639:OID31343:v1:Oncology_II	TARS1:P26639:OID31343:v1:Oncology_II	3	0.0362538	0.038472	0.346017	PPP	P26639	Shin et al.	uridine	HMDB0000296	ENSG00000113407	TARS	FALSE
129923	MR-PCA	M00606	uridine	TDO2:P48775:OID30910:v1:Neurology_II	TDO2:P48775:OID30910:v1:Neurology_II	3	-0.0504137	0.0389114	0.195113	PPP	P48775	Shin et al.	uridine	HMDB0000296	ENSG00000151790	TDO2	FALSE
129924	MR-PCA	M00606	uridine	THTPA:Q9BU02:OID31375:v1:Oncology_II	THTPA:Q9BU02:OID31375:v1:Oncology_II	3	-0.00281331	0.0385105	0.941764	PPP	Q9BU02	Shin et al.	uridine	HMDB0000296	ENSG00000259431	THTPA	FALSE
129926	MR-PCA	M00606	uridine	TIGAR:Q9NQ88:OID20894:v1:Neurology	TIGAR:Q9NQ88:OID20894:v1:Neurology	3	-0.0313414	0.0390043	0.421664	PPP	Q9NQ88	Shin et al.	uridine	HMDB0000296	ENSG00000078237	TIGAR	FALSE
129928	MR-PCA	M00606	uridine	TK1:P04183:OID31294:v1:Oncology_II	TK1:P04183:OID31294:v1:Oncology_II	3	0.00493113	0.0387262	0.898677	PPP	P04183	Shin et al.	uridine	HMDB0000296	ENSG00000167900	TK1	FALSE
129930	MR-PCA	M00606	uridine	TPK1:Q9H3S4:OID30338:v1:Cardiometabolic_II	TPK1:Q9H3S4:OID30338:v1:Cardiometabolic_II	3	-0.024634	0.0383782	0.520954	PPP	Q9H3S4	Shin et al.	uridine	HMDB0000296	ENSG00000196511	TPK1	FALSE
129931	MR-PCA	M00606	uridine	TREH:O43280:OID30388:v1:Cardiometabolic_II	TREH:O43280:OID30388:v1:Cardiometabolic_II	3	-0.0729273	0.0383879	0.0574662	PPP	O43280	Shin et al.	uridine	HMDB0000296	ENSG00000118094	TREH	FALSE
129932	MR-PCA	M00606	uridine	TYMP:P19971:OID20234:v1:Cardiometabolic	TYMP:P19971:OID20234:v1:Cardiometabolic	3	-0.599761	0.0385604	1.49929e-54	PPP	P19971	Shin et al.	uridine	HMDB0000296	ENSG00000025708	TYMP	FALSE
129934	MR-PCA	M00606	uridine	UPB1:Q9UBR1:OID30352:v1:Cardiometabolic_II	UPB1:Q9UBR1:OID30352:v1:Cardiometabolic_II	3	-0.1019	0.0383776	0.00792593	PPP	Q9UBR1	Shin et al.	uridine	HMDB0000296	ENSG00000100024	UPB1	FALSE
129936	MR-PCA	M00606	uridine	VNN1:O95497:OID30711:v1:Inflammation_II	VNN1:O95497:OID30711:v1:Inflammation_II	3	-0.0306072	0.0383535	0.424854	PPP	O95497	Shin et al.	uridine	HMDB0000296	ENSG00000112299	VNN1	FALSE
129937	MR-PCA	M00606	uridine	VNN2:O95498:OID21310:v1:Oncology	VNN2:O95498:OID21310:v1:Oncology	3	-0.00492432	0.0386116	0.898517	PPP	O95498	Shin et al.	uridine	HMDB0000296	ENSG00000112303	VNN2	FALSE
129938	MR-PCA	M00606	uridine	WARS:P23381:OID21084:v1:Neurology	WARS:P23381:OID21084:v1:Neurology	3	-0.000471451	0.0385231	0.990236	PPP	P23381	Shin et al.	uridine	HMDB0000296	ENSG00000140105	WARS	FALSE
129939	MR-PCA	M00606	uridine	YARS1:P54577:OID31494:v1:Oncology_II	YARS1:P54577:OID31494:v1:Oncology_II	3	-0.00658425	0.0384609	0.864072	PPP	P54577	Shin et al.	uridine	HMDB0000296	ENSG00000134684	YARS	FALSE
129940	MR-PCA	M01110	arachidonate (20:4n6)	10024_44_HOGA1_HOGA1	10024_44_HOGA1_HOGA1	1	0.0407448	0.0227779	0.0736495	DeCODE	Q86XE5	Shin et al.	arachidonate (20:4n6)	HMDB0001043	ENSG00000241935	HOGA1	FALSE
129941	MR-PCA	M01110	arachidonate (20:4n6)	10086_39_CBS_CBS	10086_39_CBS_CBS	1	0.00146128	0.0227882	0.948871	DeCODE	P35520	Shin et al.	arachidonate (20:4n6)	HMDB0001043	ENSG00000160200	CBS	FALSE
129942	MR-PCA	M01110	arachidonate (20:4n6)	10531_18_NRAS_RASN	10531_18_NRAS_RASN	1	-0.0158911	0.0228323	0.486435	DeCODE	P01111	Shin et al.	arachidonate (20:4n6)	HMDB0001043	ENSG00000213281	NRAS	FALSE
129943	MR-PCA	M01110	arachidonate (20:4n6)	10612_18_PLOD3_PLOD3	10612_18_PLOD3_PLOD3	1	-0.0200243	0.0227787	0.379357	DeCODE	O60568	Shin et al.	arachidonate (20:4n6)	HMDB0001043	ENSG00000106397	PLOD3	FALSE
129944	MR-PCA	M01110	arachidonate (20:4n6)	11098_1_PDXK_PDXK	11098_1_PDXK_PDXK	1	0.000552423	0.0227903	0.980662	DeCODE	O00764	Shin et al.	arachidonate (20:4n6)	HMDB0001043	ENSG00000160209	PDXK	FALSE
129945	MR-PCA	M01110	arachidonate (20:4n6)	11241_8_ASL_ARLY	11241_8_ASL_ARLY	1	0.0290903	0.0227774	0.201547	DeCODE	P04424	Shin et al.	arachidonate (20:4n6)	HMDB0001043	ENSG00000126522	ASL	FALSE
129946	MR-PCA	M01110	arachidonate (20:4n6)	11247_20_NAGS_NAGS	11247_20_NAGS_NAGS	1	0.052019	0.0227766	0.0223785	DeCODE	Q8N159	Shin et al.	arachidonate (20:4n6)	HMDB0001043	ENSG00000161653	NAGS	FALSE
129947	MR-PCA	M01110	arachidonate (20:4n6)	11280_6_GAD1_DCE1	11280_6_GAD1_DCE1	1	0.012942	0.0227778	0.56991	DeCODE	Q99259	Shin et al.	arachidonate (20:4n6)	HMDB0001043	ENSG00000128683	GAD1	FALSE
129948	MR-PCA	M01110	arachidonate (20:4n6)	11348_132_P4HA2_P4HA2	11348_132_P4HA2_P4HA2	1	0.0217547	0.0227583	0.339121	DeCODE	O15460	Shin et al.	arachidonate (20:4n6)	HMDB0001043	ENSG00000072682	P4HA2	FALSE
129949	MR-PCA	M01110	arachidonate (20:4n6)	11361_73_TYMP_TP	11361_73_TYMP_TP	1	-0.00322782	0.0227779	0.88731	DeCODE	P19971	Shin et al.	arachidonate (20:4n6)	HMDB0001043	ENSG00000025708	TYMP	FALSE
129950	MR-PCA	M01110	arachidonate (20:4n6)	11368_32_AK2_KAD2	11368_32_AK2_KAD2	1	-0.0410922	0.022777	0.0712147	DeCODE	P54819	Shin et al.	arachidonate (20:4n6)	HMDB0001043	ENSG00000004455	AK2	FALSE
129951	MR-PCA	M01110	arachidonate (20:4n6)	11377_19_ADH7_ADH7	11377_19_ADH7_ADH7	1	0.0115084	0.0227777	0.613384	DeCODE	P40394	Shin et al.	arachidonate (20:4n6)	HMDB0001043	ENSG00000196344	ADH7	FALSE
129952	MR-PCA	M01110	arachidonate (20:4n6)	11381_56_PRPS1_PRPS1	11381_56_PRPS1_PRPS1	1	0.0147971	0.0227777	0.51593	DeCODE	P60891	Shin et al.	arachidonate (20:4n6)	HMDB0001043	ENSG00000147224	PRPS1	FALSE
129953	MR-PCA	M01110	arachidonate (20:4n6)	11382_5_BLVRA_BIEA	11382_5_BLVRA_BIEA	1	-0.0171652	0.0227778	0.451092	DeCODE	P53004	Shin et al.	arachidonate (20:4n6)	HMDB0001043	ENSG00000106605	BLVRA	FALSE
129954	MR-PCA	M01110	arachidonate (20:4n6)	11391_69_MVK_MVK	11391_69_MVK_MVK	1	0.0271321	0.0227775	0.233584	DeCODE	Q03426	Shin et al.	arachidonate (20:4n6)	HMDB0001043	ENSG00000110921	MVK	FALSE
129955	MR-PCA	M01110	arachidonate (20:4n6)	11402_17_KMT2C_KMT2C	11402_17_KMT2C_KMT2C	1	0.0207494	0.0227776	0.362319	DeCODE	Q8NEZ4	Shin et al.	arachidonate (20:4n6)	HMDB0001043	ENSG00000055609	KMT2C	FALSE
129956	MR-PCA	M01110	arachidonate (20:4n6)	11424_4_FAH_FAAA	11424_4_FAH_FAAA	1	0.0461605	0.0227768	0.0426989	DeCODE	P16930	Shin et al.	arachidonate (20:4n6)	HMDB0001043	ENSG00000103876	FAH	FALSE
129957	MR-PCA	M01110	arachidonate (20:4n6)	11441_11_PYGL_PYGL	11441_11_PYGL_PYGL	1	-0.0265655	0.0227775	0.243491	DeCODE	P06737	Shin et al.	arachidonate (20:4n6)	HMDB0001043	ENSG00000100504	PYGL	FALSE
129958	MR-PCA	M01110	arachidonate (20:4n6)	11448_34_GALK1_GALK1	11448_34_GALK1_GALK1	1	-0.0139875	0.0227778	0.539159	DeCODE	P51570	Shin et al.	arachidonate (20:4n6)	HMDB0001043	ENSG00000108479	GALK1	FALSE
129959	MR-PCA	M01110	arachidonate (20:4n6)	11572_4_DNM2_DYN2	11572_4_DNM2_DYN2	1	-0.0401392	0.0227771	0.0780251	DeCODE	P50570	Shin et al.	arachidonate (20:4n6)	HMDB0001043	ENSG00000079805	DNM2	FALSE
129960	MR-PCA	M01110	arachidonate (20:4n6)	11645_9_P4HA1_P4HA1	11645_9_P4HA1_P4HA1	1	0.0406846	0.0227927	0.0742641	DeCODE	P13674	Shin et al.	arachidonate (20:4n6)	HMDB0001043	ENSG00000122884	P4HA1	FALSE
129961	MR-PCA	M01110	arachidonate (20:4n6)	11653_69_SLC6A9_SC6A9	11653_69_SLC6A9_SC6A9	1	0.003508	0.0227901	0.877668	DeCODE	P48067	Shin et al.	arachidonate (20:4n6)	HMDB0001043	ENSG00000196517	SLC6A9	FALSE
129962	MR-PCA	M01110	arachidonate (20:4n6)	11709_29_CPT1B_CPT1B	11709_29_CPT1B_CPT1B	1	0.088088	0.0227745	0.000109808	DeCODE	Q92523	Shin et al.	arachidonate (20:4n6)	HMDB0001043	ENSG00000205560	CPT1B	FALSE
129963	MR-PCA	M01110	arachidonate (20:4n6)	12018_84_TPK1_TPK1	12018_84_TPK1_TPK1	1	0.026698	0.0227775	0.241148	DeCODE	Q9H3S4	Shin et al.	arachidonate (20:4n6)	HMDB0001043	ENSG00000196511	TPK1	FALSE
129964	MR-PCA	M01110	arachidonate (20:4n6)	12334_25_SHMT1_cSHMT	12334_25_SHMT1_cSHMT	1	-0.0461031	0.0227768	0.0429573	DeCODE	P34896	Shin et al.	arachidonate (20:4n6)	HMDB0001043	ENSG00000176974	SHMT1	FALSE
129965	MR-PCA	M01110	arachidonate (20:4n6)	12340_17_AARS_SYAC	12340_17_AARS_SYAC	1	-0.0188923	0.0227811	0.406936	DeCODE	P49588	Shin et al.	arachidonate (20:4n6)	HMDB0001043	ENSG00000090861	AARS	FALSE
129966	MR-PCA	M01110	arachidonate (20:4n6)	12348_46_SARS2_SYSM	12348_46_SARS2_SYSM	1	-0.023749	0.0227774	0.297107	DeCODE	Q9NP81	Shin et al.	arachidonate (20:4n6)	HMDB0001043	ENSG00000104835	SARS2	FALSE
129967	MR-PCA	M01110	arachidonate (20:4n6)	12374_8_PAFAH1B3_PA1B3	12374_8_PAFAH1B3_PA1B3	1	-0.00571914	0.0227778	0.80175	DeCODE	Q15102	Shin et al.	arachidonate (20:4n6)	HMDB0001043	ENSG00000079462	PAFAH1B3	FALSE
129968	MR-PCA	M01110	arachidonate (20:4n6)	12395_86_DARS2_SYDM	12395_86_DARS2_SYDM	1	-0.0268355	0.0227773	0.238729	DeCODE	Q6PI48	Shin et al.	arachidonate (20:4n6)	HMDB0001043	ENSG00000117593	DARS2	FALSE
129969	MR-PCA	M01110	arachidonate (20:4n6)	12422_143_ALOX15B_LX15B	12422_143_ALOX15B_LX15B	1	0.00317112	0.0227776	0.889276	DeCODE	O15296	Shin et al.	arachidonate (20:4n6)	HMDB0001043	ENSG00000179593	ALOX15B	FALSE
129970	MR-PCA	M01110	arachidonate (20:4n6)	12425_104_ARF6_ARF6	12425_104_ARF6_ARF6	1	0.0133345	0.0227778	0.558268	DeCODE	P62330	Shin et al.	arachidonate (20:4n6)	HMDB0001043	ENSG00000165527	ARF6	FALSE
129971	MR-PCA	M01110	arachidonate (20:4n6)	12428_2_LYPLAL1_LYPL1	12428_2_LYPLAL1_LYPL1	1	-0.000846372	0.0227825	0.970365	DeCODE	Q5VWZ2	Shin et al.	arachidonate (20:4n6)	HMDB0001043	ENSG00000143353	LYPLAL1	FALSE
129972	MR-PCA	M01110	arachidonate (20:4n6)	12450_42_PMVK_PMVK	12450_42_PMVK_PMVK	1	-0.0387432	0.0227771	0.0889482	DeCODE	Q15126	Shin et al.	arachidonate (20:4n6)	HMDB0001043	ENSG00000163344	PMVK	FALSE
129973	MR-PCA	M01110	arachidonate (20:4n6)	12462_20_SETMAR_SETMR	12462_20_SETMAR_SETMR	1	0.0358476	0.0227774	0.115528	DeCODE	Q53H47	Shin et al.	arachidonate (20:4n6)	HMDB0001043	ENSG00000170364	SETMAR	FALSE
129974	MR-PCA	M01110	arachidonate (20:4n6)	12476_50_TIGAR_TIGAR	12476_50_TIGAR_TIGAR	1	0.0247375	0.0227775	0.277457	DeCODE	Q9NQ88	Shin et al.	arachidonate (20:4n6)	HMDB0001043	ENSG00000078237	TIGAR	FALSE
129975	MR-PCA	M01110	arachidonate (20:4n6)	12507_16_ITPKC_IP3KC	12507_16_ITPKC_IP3KC	1	0.0384709	0.022778	0.0912292	DeCODE	Q96DU7	Shin et al.	arachidonate (20:4n6)	HMDB0001043	ENSG00000086544	ITPKC	FALSE
129976	MR-PCA	M01110	arachidonate (20:4n6)	12515_45_UCK2_UCK2	12515_45_UCK2_UCK2	1	0.0175256	0.0227778	0.441645	DeCODE	Q9BZX2	Shin et al.	arachidonate (20:4n6)	HMDB0001043	ENSG00000143179	UCK2	FALSE
129977	MR-PCA	M01110	arachidonate (20:4n6)	12524_18_SAT2_SAT2	12524_18_SAT2_SAT2	1	0.0470764	0.0227768	0.0387476	DeCODE	Q96F10	Shin et al.	arachidonate (20:4n6)	HMDB0001043	ENSG00000141504	SAT2	FALSE
129978	MR-PCA	M01110	arachidonate (20:4n6)	12581_39_IMPA2_IMPA2	12581_39_IMPA2_IMPA2	1	0.0451045	0.0227785	0.0476882	DeCODE	O14732	Shin et al.	arachidonate (20:4n6)	HMDB0001043	ENSG00000141401	IMPA2	FALSE
129979	MR-PCA	M01110	arachidonate (20:4n6)	12632_14_NAT1_ARY1	12632_14_NAT1_ARY1	1	0.00367111	0.0227583	0.871851	DeCODE	P18440	Shin et al.	arachidonate (20:4n6)	HMDB0001043	ENSG00000171428	NAT1	FALSE
129980	MR-PCA	M01110	arachidonate (20:4n6)	12636_113_SMYD2_SMYD2	12636_113_SMYD2_SMYD2	1	0.0176831	0.0227737	0.437472	DeCODE	Q9NRG4	Shin et al.	arachidonate (20:4n6)	HMDB0001043	ENSG00000143499	SMYD2	FALSE
129981	MR-PCA	M01110	arachidonate (20:4n6)	12637_7_CRAT_CACP	12637_7_CRAT_CACP	1	-0.0123391	0.0227776	0.588011	DeCODE	P43155	Shin et al.	arachidonate (20:4n6)	HMDB0001043	ENSG00000095321	CRAT	FALSE
129982	MR-PCA	M01110	arachidonate (20:4n6)	12641_3_INPP5B_I5P2	12641_3_INPP5B_I5P2	1	-0.0521241	0.0227739	0.0220931	DeCODE	P32019	Shin et al.	arachidonate (20:4n6)	HMDB0001043	ENSG00000204084	INPP5B	FALSE
129983	MR-PCA	M01110	arachidonate (20:4n6)	12644_63_ADSS_PURA2	12644_63_ADSS_PURA2	1	0.0278507	0.0227792	0.221468	DeCODE	P30520	Shin et al.	arachidonate (20:4n6)	HMDB0001043	ENSG00000035687	ADSS	FALSE
129984	MR-PCA	M01110	arachidonate (20:4n6)	12647_52_SETD2_SETD2	12647_52_SETD2_SETD2	1	0.0305733	0.0227851	0.179658	DeCODE	Q9BYW2	Shin et al.	arachidonate (20:4n6)	HMDB0001043	ENSG00000181555	SETD2	FALSE
129985	MR-PCA	M01110	arachidonate (20:4n6)	12658_72_PANK3_PANK3	12658_72_PANK3_PANK3	1	0.0168945	0.0227898	0.458499	DeCODE	Q9H999	Shin et al.	arachidonate (20:4n6)	HMDB0001043	ENSG00000120137	PANK3	FALSE
129986	MR-PCA	M01110	arachidonate (20:4n6)	12667_2_GDA_GUAD	12667_2_GDA_GUAD	1	0.0299753	0.0227775	0.188172	DeCODE	Q9Y2T3	Shin et al.	arachidonate (20:4n6)	HMDB0001043	ENSG00000119125	GDA	FALSE
129987	MR-PCA	M01110	arachidonate (20:4n6)	12675_14_DARS_SYDC	12675_14_DARS_SYDC	1	-0.0471561	0.0227878	0.0385127	DeCODE	P14868	Shin et al.	arachidonate (20:4n6)	HMDB0001043	ENSG00000115866	DARS	FALSE
129988	MR-PCA	M01110	arachidonate (20:4n6)	12686_15_MPST_THTM	12686_15_MPST_THTM	1	0.00955967	0.0227872	0.674837	DeCODE	P25325	Shin et al.	arachidonate (20:4n6)	HMDB0001043	ENSG00000128309	MPST	FALSE
129989	MR-PCA	M01110	arachidonate (20:4n6)	12691_44_SHMT2_GLYM	12691_44_SHMT2_GLYM	1	-0.0283866	0.0227773	0.212666	DeCODE	P34897	Shin et al.	arachidonate (20:4n6)	HMDB0001043	ENSG00000182199	SHMT2	FALSE
129990	MR-PCA	M01110	arachidonate (20:4n6)	12692_56_DOT1L_DOT1L	12692_56_DOT1L_DOT1L	1	0.0477407	0.0227743	0.0360596	DeCODE	Q8TEK3	Shin et al.	arachidonate (20:4n6)	HMDB0001043	ENSG00000104885	DOT1L	FALSE
129991	MR-PCA	M01110	arachidonate (20:4n6)	12697_30_PIP4K2A_PI42A	12697_30_PIP4K2A_PI42A	1	-0.0228075	0.0227815	0.316758	DeCODE	P48426	Shin et al.	arachidonate (20:4n6)	HMDB0001043	ENSG00000150867	PIP4K2A	FALSE
129992	MR-PCA	M01110	arachidonate (20:4n6)	12700_9_ACLY_ACLY	12700_9_ACLY_ACLY	1	0.0342058	0.0227773	0.133162	DeCODE	P53396	Shin et al.	arachidonate (20:4n6)	HMDB0001043	ENSG00000131473	ACLY	FALSE
129993	MR-PCA	M01110	arachidonate (20:4n6)	12786_61_GPCPD1_GDE5	12786_61_GPCPD1_GDE5	1	-0.0181511	0.0227774	0.425514	DeCODE	Q9NPB8	Shin et al.	arachidonate (20:4n6)	HMDB0001043	ENSG00000125772	GPCPD1	FALSE
129994	MR-PCA	M01110	arachidonate (20:4n6)	12812_25_ACYP2_ACYP2	12812_25_ACYP2_ACYP2	1	-0.00618131	0.022777	0.786096	DeCODE	P14621	Shin et al.	arachidonate (20:4n6)	HMDB0001043	ENSG00000170634	ACYP2	FALSE
129995	MR-PCA	M01110	arachidonate (20:4n6)	12815_9_IARS_SYIC	12815_9_IARS_SYIC	1	0.0216559	0.0227788	0.341755	DeCODE	P41252	Shin et al.	arachidonate (20:4n6)	HMDB0001043	ENSG00000196305	IARS	FALSE
129996	MR-PCA	M01110	arachidonate (20:4n6)	12818_159_SLC14A2_UT2	12818_159_SLC14A2_UT2	1	-0.0122303	0.0227777	0.591309	DeCODE	Q15849	Shin et al.	arachidonate (20:4n6)	HMDB0001043	ENSG00000132874	SLC14A2	FALSE
129997	MR-PCA	M01110	arachidonate (20:4n6)	12881_17_RDH16_RDH16	12881_17_RDH16_RDH16	1	0.0178814	0.0227778	0.432431	DeCODE	O75452	Shin et al.	arachidonate (20:4n6)	HMDB0001043	ENSG00000139547	RDH16	FALSE
129998	MR-PCA	M01110	arachidonate (20:4n6)	12895_28_DGKB_DGKB	12895_28_DGKB_DGKB	1	0.0509889	0.0227767	0.0251791	DeCODE	Q9Y6T7	Shin et al.	arachidonate (20:4n6)	HMDB0001043	ENSG00000136267	DGKB	FALSE
129999	MR-PCA	M01110	arachidonate (20:4n6)	12960_9_GCK_HXK4	12960_9_GCK_HXK4	1	0.0275845	0.0227775	0.22588	DeCODE	P35557	Shin et al.	arachidonate (20:4n6)	HMDB0001043	ENSG00000106633	GCK	FALSE
130000	MR-PCA	M01110	arachidonate (20:4n6)	13059_33_RFK_RIFK	13059_33_RFK_RIFK	1	0.035478	0.0227772	0.119326	DeCODE	Q969G6	Shin et al.	arachidonate (20:4n6)	HMDB0001043	ENSG00000135002	RFK	FALSE
130001	MR-PCA	M01110	arachidonate (20:4n6)	13083_18_VARS_SYVC	13083_18_VARS_SYVC	1	0.0521891	0.0227766	0.0219432	DeCODE	P26640	Shin et al.	arachidonate (20:4n6)	HMDB0001043	ENSG00000204394	VARS1	FALSE
130002	MR-PCA	M01110	arachidonate (20:4n6)	13130_150_HK2_HXK2	13130_150_HK2_HXK2	1	0.0426706	0.022777	0.0610118	DeCODE	P52789	Shin et al.	arachidonate (20:4n6)	HMDB0001043	ENSG00000159399	HK2	FALSE
130003	MR-PCA	M01110	arachidonate (20:4n6)	13131_5_HK1_HXK1	13131_5_HK1_HXK1	1	0.0615743	0.0227762	0.00686225	DeCODE	P19367	Shin et al.	arachidonate (20:4n6)	HMDB0001043	ENSG00000156515	HK1	FALSE
130004	MR-PCA	M01110	arachidonate (20:4n6)	13430_50_SLC14A1_UT1	13430_50_SLC14A1_UT1	1	0.0393931	0.022768	0.0835958	DeCODE	Q13336	Shin et al.	arachidonate (20:4n6)	HMDB0001043	ENSG00000141469	SLC14A1	FALSE
130005	MR-PCA	M01110	arachidonate (20:4n6)	13473_55_ITPKA_IP3KA	13473_55_ITPKA_IP3KA	1	0.0169137	0.0227807	0.45781	DeCODE	P23677	Shin et al.	arachidonate (20:4n6)	HMDB0001043	ENSG00000137825	ITPKA	FALSE
130006	MR-PCA	M01110	arachidonate (20:4n6)	13494_6_CERS5_CERS5	13494_6_CERS5_CERS5	1	0.0326664	0.0227858	0.151679	DeCODE	Q8N5B7	Shin et al.	arachidonate (20:4n6)	HMDB0001043	ENSG00000139624	CERS5	FALSE
130007	MR-PCA	M01110	arachidonate (20:4n6)	13498_1_MIOX_MIOX	13498_1_MIOX_MIOX	1	0.0075647	0.0227768	0.739796	DeCODE	Q9UGB7	Shin et al.	arachidonate (20:4n6)	HMDB0001043	ENSG00000100253	MIOX	FALSE
130008	MR-PCA	M01110	arachidonate (20:4n6)	13595_20_THTPA_THTPA	13595_20_THTPA_THTPA	1	0.0385204	0.022768	0.0906718	DeCODE	Q9BU02	Shin et al.	arachidonate (20:4n6)	HMDB0001043	ENSG00000259431	THTPA	FALSE
130009	MR-PCA	M01110	arachidonate (20:4n6)	13596_3_RAB27B_RB27B	13596_3_RAB27B_RB27B	1	0.0401819	0.0227731	0.0776572	DeCODE	O00194	Shin et al.	arachidonate (20:4n6)	HMDB0001043	ENSG00000041353	RAB27B	FALSE
130010	MR-PCA	M01110	arachidonate (20:4n6)	13623_4_MLL2_MLL2	13623_4_MLL2_MLL2	1	0.0344503	0.0227972	0.130747	DeCODE	O14686	Shin et al.	arachidonate (20:4n6)	HMDB0001043	ENSG00000167548	KMT2D	FALSE
130011	MR-PCA	M01110	arachidonate (20:4n6)	13624_17_NADK_NADK	13624_17_NADK_NADK	1	0.0513297	0.0227757	0.0242149	DeCODE	O95544	Shin et al.	arachidonate (20:4n6)	HMDB0001043	ENSG00000008130	NADK	FALSE
130012	MR-PCA	M01110	arachidonate (20:4n6)	13689_2_ODC1_Ornithine_decarboxylase	13689_2_ODC1_Ornithine_decarboxylase	1	0.0891894	0.0227715	8.97629e-05	DeCODE	P11926	Shin et al.	arachidonate (20:4n6)	HMDB0001043	ENSG00000115758	ODC1	FALSE
130013	MR-PCA	M01110	arachidonate (20:4n6)	13936_24_PGK2_PGK2	13936_24_PGK2_PGK2	1	0.0204519	0.0227748	0.369182	DeCODE	P07205	Shin et al.	arachidonate (20:4n6)	HMDB0001043	ENSG00000170950	PGK2	FALSE
130014	MR-PCA	M01110	arachidonate (20:4n6)	13941_82_FARS2_SYFM	13941_82_FARS2_SYFM	1	0.0472085	0.022774	0.03818	DeCODE	O95363	Shin et al.	arachidonate (20:4n6)	HMDB0001043	ENSG00000145982	FARS2	FALSE
130015	MR-PCA	M01110	arachidonate (20:4n6)	13947_371_NUDT12_NUD12	13947_371_NUDT12_NUD12	1	-0.0058462	0.0227478	0.797179	DeCODE	Q9BQG2	Shin et al.	arachidonate (20:4n6)	HMDB0001043	ENSG00000112874	NUDT12	FALSE
130016	MR-PCA	M01110	arachidonate (20:4n6)	13990_1_PC_pyruvate_carboxylase	13990_1_PC_pyruvate_carboxylase	1	0.0217416	0.0227746	0.339758	DeCODE	P11498	Shin et al.	arachidonate (20:4n6)	HMDB0001043	ENSG00000173599	PC	FALSE
130017	MR-PCA	M01110	arachidonate (20:4n6)	13998_26_ADSSL1_PURA1	13998_26_ADSSL1_PURA1	1	-0.00440729	0.0227644	0.846486	DeCODE	Q8N142	Shin et al.	arachidonate (20:4n6)	HMDB0001043	ENSG00000185100	ADSSL1	FALSE
130018	MR-PCA	M01110	arachidonate (20:4n6)	14006_36_GNMT_GNMT	14006_36_GNMT_GNMT	1	0.0600262	0.0227733	0.00839364	DeCODE	Q14749	Shin et al.	arachidonate (20:4n6)	HMDB0001043	ENSG00000124713	GNMT	FALSE
130019	MR-PCA	M01110	arachidonate (20:4n6)	14048_7_IL1RAP_IL_1_R_AcP	14048_7_IL1RAP_IL_1_R_AcP	1	0.0268194	0.0227747	0.238958	DeCODE	Q9NPH3	Shin et al.	arachidonate (20:4n6)	HMDB0001043	ENSG00000196083	IL1RAP	FALSE
130020	MR-PCA	M01110	arachidonate (20:4n6)	14079_14_IL18R1_IL_18_Ra	14079_14_IL18R1_IL_18_Ra	1	-0.0537379	0.0227734	0.0182905	DeCODE	Q13478	Shin et al.	arachidonate (20:4n6)	HMDB0001043	ENSG00000115604	IL18R1	FALSE
130021	MR-PCA	M01110	arachidonate (20:4n6)	14083_25_SEPHS1_SPS1	14083_25_SEPHS1_SPS1	1	-0.0137074	0.0227748	0.547263	DeCODE	P49903	Shin et al.	arachidonate (20:4n6)	HMDB0001043	ENSG00000086475	SEPHS1	FALSE
130022	MR-PCA	M01110	arachidonate (20:4n6)	14098_28_CARS_SYCC	14098_28_CARS_SYCC	1	-0.00744437	0.0227748	0.743767	DeCODE	P49589	Shin et al.	arachidonate (20:4n6)	HMDB0001043	ENSG00000110619	CARS	FALSE
130023	MR-PCA	M01110	arachidonate (20:4n6)	14226_120_BHMT2_BHMT2	14226_120_BHMT2_BHMT2	1	0.0543159	0.0227945	0.0171792	DeCODE	Q9H2M3	Shin et al.	arachidonate (20:4n6)	HMDB0001043	ENSG00000132840	BHMT2	FALSE
130024	MR-PCA	M01110	arachidonate (20:4n6)	14271_23_RAB6B_RAB6B	14271_23_RAB6B_RAB6B	1	-0.0339569	0.0227743	0.135956	DeCODE	Q9NRW1	Shin et al.	arachidonate (20:4n6)	HMDB0001043	ENSG00000154917	RAB6B	FALSE
130025	MR-PCA	M01110	arachidonate (20:4n6)	14287_6_RAB5C_RAB5C	14287_6_RAB5C_RAB5C	1	-0.0100259	0.0227874	0.659957	DeCODE	P51148	Shin et al.	arachidonate (20:4n6)	HMDB0001043	ENSG00000108774	RAB5C	FALSE
130026	MR-PCA	M01110	arachidonate (20:4n6)	14332_3_RALA_RALA	14332_3_RALA_RALA	1	-0.0220075	0.0227753	0.3339	DeCODE	P11233	Shin et al.	arachidonate (20:4n6)	HMDB0001043	ENSG00000006451	RALA	FALSE
130027	MR-PCA	M01110	arachidonate (20:4n6)	15414_316_LDHA_LDHA	15414_316_LDHA_LDHA	1	-0.0507739	0.0227738	0.0257817	DeCODE	P00338	Shin et al.	arachidonate (20:4n6)	HMDB0001043	ENSG00000134333	LDHA	FALSE
130028	MR-PCA	M01110	arachidonate (20:4n6)	15426_5_NEU1_NEUR1	15426_5_NEU1_NEUR1	1	-0.143355	0.0227683	3.04966e-10	DeCODE	Q99519	Shin et al.	arachidonate (20:4n6)	HMDB0001043	ENSG00000204386	NEU1	FALSE
130029	MR-PCA	M01110	arachidonate (20:4n6)	15431_31_OTC_OTCase	15431_31_OTC_OTCase	1	0.00426487	0.022708	0.851023	DeCODE	P00480	Shin et al.	arachidonate (20:4n6)	HMDB0001043	ENSG00000036473	OTC	FALSE
130030	MR-PCA	M01110	arachidonate (20:4n6)	15435_4_PNP_PNP	15435_4_PNP_PNP	1	-0.037323	0.0227744	0.101252	DeCODE	P00491	Shin et al.	arachidonate (20:4n6)	HMDB0001043	ENSG00000198805	PNP	FALSE
130031	MR-PCA	M01110	arachidonate (20:4n6)	15457_14_ANPEP_Aminopeptidase_N	15457_14_ANPEP_Aminopeptidase_N	1	0.0385606	0.0227711	0.0903786	DeCODE	P15144	Shin et al.	arachidonate (20:4n6)	HMDB0001043	ENSG00000166825	ANPEP	FALSE
130032	MR-PCA	M01110	arachidonate (20:4n6)	15480_2_VNN2_VNN2	15480_2_VNN2_VNN2	1	-0.0415377	0.0227732	0.0681568	DeCODE	O95498	Shin et al.	arachidonate (20:4n6)	HMDB0001043	ENSG00000112303	VNN2	FALSE
130033	MR-PCA	M01110	arachidonate (20:4n6)	15487_164_CES1_carboxylesterase__liver	15487_164_CES1_carboxylesterase__liver	1	0.0547662	0.0227736	0.0161809	DeCODE	P23141	Shin et al.	arachidonate (20:4n6)	HMDB0001043	ENSG00000198848	CES1	FALSE
130034	MR-PCA	M01110	arachidonate (20:4n6)	15514_26_BCHE_Pseudocholinesterase	15514_26_BCHE_Pseudocholinesterase	1	-0.128602	0.0227662	1.61564e-08	DeCODE	P06276	Shin et al.	arachidonate (20:4n6)	HMDB0001043	ENSG00000114200	BCHE	FALSE
130035	MR-PCA	M01110	arachidonate (20:4n6)	15526_33_GSS_GSHB	15526_33_GSS_GSHB	1	0.00215636	0.022775	0.924568	DeCODE	P48637	Shin et al.	arachidonate (20:4n6)	HMDB0001043	ENSG00000100983	GSS	FALSE
130036	MR-PCA	M01110	arachidonate (20:4n6)	15542_19_CKMT1A_KCRU	15542_19_CKMT1A_KCRU	1	-0.011829	0.0227749	0.603489	DeCODE	P12532	Shin et al.	arachidonate (20:4n6)	HMDB0001043	ENSG00000237289	CKMT1A	FALSE
130037	MR-PCA	M01110	arachidonate (20:4n6)	15553_22_ACHE_ACES	15553_22_ACHE_ACES	1	0.037043	0.022789	0.104061	DeCODE	P22303	Shin et al.	arachidonate (20:4n6)	HMDB0001043	ENSG00000087085	ACHE	FALSE
130038	MR-PCA	M01110	arachidonate (20:4n6)	15556_49_AMY2B_Alpha_amylase_2B	15556_49_AMY2B_Alpha_amylase_2B	1	-0.0805248	0.0227705	0.000405665	DeCODE	P19961	Shin et al.	arachidonate (20:4n6)	HMDB0001043	ENSG00000240038	AMY2B	FALSE
130039	MR-PCA	M01110	arachidonate (20:4n6)	15588_17_GLA_galactosidase__alpha	15588_17_GLA_galactosidase__alpha	1	0.00313927	0.0226525	0.889779	DeCODE	P06280	Shin et al.	arachidonate (20:4n6)	HMDB0001043	ENSG00000102393	GLA	FALSE
130040	MR-PCA	M01110	arachidonate (20:4n6)	15607_56_PKLR_KPYR	15607_56_PKLR_KPYR	1	0.0109469	0.0227749	0.63076	DeCODE	P30613	Shin et al.	arachidonate (20:4n6)	HMDB0001043	ENSG00000143627	PKLR	FALSE
130041	MR-PCA	M01110	arachidonate (20:4n6)	16015_19_GPT_ALT	16015_19_GPT_ALT	1	0.0852964	0.0227717	0.000179873	DeCODE	P24298	Shin et al.	arachidonate (20:4n6)	HMDB0001043	ENSG00000167701	GPT	FALSE
130042	MR-PCA	M01110	arachidonate (20:4n6)	16769_20_RAC3_RAC3	16769_20_RAC3_RAC3	1	-0.0107211	0.0227749	0.637826	DeCODE	P60763	Shin et al.	arachidonate (20:4n6)	HMDB0001043	ENSG00000169750	RAC3	FALSE
130043	MR-PCA	M01110	arachidonate (20:4n6)	16809_1_NME4_NDKM	16809_1_NME4_NDKM	1	-0.0223258	0.0227745	0.32694	DeCODE	O00746	Shin et al.	arachidonate (20:4n6)	HMDB0001043	ENSG00000103202	NME4	FALSE
130044	MR-PCA	M01110	arachidonate (20:4n6)	16857_2_RAB2A_RAB2A	16857_2_RAB2A_RAB2A	1	0.00110177	0.0227749	0.961416	DeCODE	P61019	Shin et al.	arachidonate (20:4n6)	HMDB0001043	ENSG00000104388	RAB2A	FALSE
130045	MR-PCA	M01110	arachidonate (20:4n6)	16863_47_NANP_NANP	16863_47_NANP_NANP	1	0.0226051	0.0227747	0.320929	DeCODE	Q8TBE9	Shin et al.	arachidonate (20:4n6)	HMDB0001043	ENSG00000170191	NANP	FALSE
130046	MR-PCA	M01110	arachidonate (20:4n6)	16877_19_MSRB2_MSRB2	16877_19_MSRB2_MSRB2	1	0.0331064	0.0227745	0.146041	DeCODE	Q9Y3D2	Shin et al.	arachidonate (20:4n6)	HMDB0001043	ENSG00000148450	MSRB2	FALSE
130047	MR-PCA	M01110	arachidonate (20:4n6)	16883_57_RAB4A_RAB4A	16883_57_RAB4A_RAB4A	1	-0.0126073	0.0227752	0.579886	DeCODE	P20338	Shin et al.	arachidonate (20:4n6)	HMDB0001043	ENSG00000168118	RAB4A	FALSE
130048	MR-PCA	M01110	arachidonate (20:4n6)	16932_5_SULT1E1_SULT_1E	16932_5_SULT1E1_SULT_1E	1	0.0340565	0.0227337	0.134117	DeCODE	P49888	Shin et al.	arachidonate (20:4n6)	HMDB0001043	ENSG00000109193	SULT1E1	FALSE
130049	MR-PCA	M01110	arachidonate (20:4n6)	17148_7_BLVRB_BLVRB	17148_7_BLVRB_BLVRB	1	0.0305691	0.0227746	0.179516	DeCODE	P30043	Shin et al.	arachidonate (20:4n6)	HMDB0001043	ENSG00000090013	BLVRB	FALSE
130050	MR-PCA	M01110	arachidonate (20:4n6)	17204_17_PNMT_PNMT	17204_17_PNMT_PNMT	1	-0.00454139	0.022775	0.841948	DeCODE	Q3KPI0	Shin et al.	arachidonate (20:4n6)	HMDB0001043	ENSG00000007129	CEACAM21	FALSE
130051	MR-PCA	M01110	arachidonate (20:4n6)	17205_21_RAB5A_RAB5A	17205_21_RAB5A_RAB5A	1	-0.0381597	0.0227741	0.093821	DeCODE	P20339	Shin et al.	arachidonate (20:4n6)	HMDB0001043	ENSG00000144566	RAB5A	FALSE
130052	MR-PCA	M01110	arachidonate (20:4n6)	17209_27_SULT2B1_ST2B1	17209_27_SULT2B1_ST2B1	1	0.0409292	0.0227742	0.0723077	DeCODE	O00204	Shin et al.	arachidonate (20:4n6)	HMDB0001043	ENSG00000088002	SULT2B1	FALSE
130053	MR-PCA	M01110	arachidonate (20:4n6)	17325_10_GUK1_KGUA	17325_10_GUK1_KGUA	1	-0.0137836	0.0227748	0.54504	DeCODE	Q16774	Shin et al.	arachidonate (20:4n6)	HMDB0001043	ENSG00000143774	GUK1	FALSE
130054	MR-PCA	M01110	arachidonate (20:4n6)	17333_20_ACADM_ACADM	17333_20_ACADM_ACADM	1	-0.022938	0.0227734	0.313825	DeCODE	P11310	Shin et al.	arachidonate (20:4n6)	HMDB0001043	ENSG00000117054	ACADM	FALSE
130055	MR-PCA	M01110	arachidonate (20:4n6)	17357_33_SEPSECS_SPCS	17357_33_SEPSECS_SPCS	1	0.0132599	0.0227748	0.560419	DeCODE	Q9HD40	Shin et al.	arachidonate (20:4n6)	HMDB0001043	ENSG00000109618	SEPSECS	FALSE
130056	MR-PCA	M01110	arachidonate (20:4n6)	17398_55_HMOX1_HO_1	17398_55_HMOX1_HO_1	1	-0.0585509	0.0227735	0.0101402	DeCODE	P09601	Shin et al.	arachidonate (20:4n6)	HMDB0001043	ENSG00000100292	HMOX1	FALSE
130057	MR-PCA	M01110	arachidonate (20:4n6)	17441_4_ALPI_Alkaline_phosphatase__intestine	17441_4_ALPI_Alkaline_phosphatase__intestine	1	-0.0153472	0.0227745	0.50039	DeCODE	P09923	Shin et al.	arachidonate (20:4n6)	HMDB0001043	ENSG00000163295	ALPI	FALSE
130058	MR-PCA	M01110	arachidonate (20:4n6)	17450_51_HARS_Histidyl_tRNA_synthetase	17450_51_HARS_Histidyl_tRNA_synthetase	1	-0.0367679	0.0227742	0.106429	DeCODE	P12081	Shin et al.	arachidonate (20:4n6)	HMDB0001043	ENSG00000170445	HARS	FALSE
130059	MR-PCA	M01110	arachidonate (20:4n6)	17466_72_ACSF2_ACSF2	17466_72_ACSF2_ACSF2	1	-0.00996568	0.0227716	0.661649	DeCODE	Q96CM8	Shin et al.	arachidonate (20:4n6)	HMDB0001043	ENSG00000167107	ACSF2	FALSE
130060	MR-PCA	M01110	arachidonate (20:4n6)	17467_1_DHRS9_DHRS9	17467_1_DHRS9_DHRS9	1	0.00160223	0.022775	0.943915	DeCODE	Q9BPW9	Shin et al.	arachidonate (20:4n6)	HMDB0001043	ENSG00000073737	DHRS9	FALSE
130061	MR-PCA	M01110	arachidonate (20:4n6)	17495_141_SIRT3_SIR3	17495_141_SIRT3_SIR3	1	0.0332014	0.0227744	0.144884	DeCODE	Q9NTG7	Shin et al.	arachidonate (20:4n6)	HMDB0001043	ENSG00000142082	SIRT3	FALSE
130062	MR-PCA	M01110	arachidonate (20:4n6)	17509_6_HPD_HPPD	17509_6_HPD_HPPD	1	0.0356831	0.0227757	0.11718	DeCODE	P32754	Shin et al.	arachidonate (20:4n6)	HMDB0001043	ENSG00000158104	HPD	FALSE
130063	MR-PCA	M01110	arachidonate (20:4n6)	17675_17_ACOT13_ACO13	17675_17_ACOT13_ACO13	1	-0.0557425	0.022774	0.0143796	DeCODE	Q9NPJ3	Shin et al.	arachidonate (20:4n6)	HMDB0001043	ENSG00000112304	ACOT13	FALSE
130064	MR-PCA	M01110	arachidonate (20:4n6)	17744_31_RAB11A_RB11A	17744_31_RAB11A_RB11A	1	-0.016712	0.0227747	0.463074	DeCODE	P62491	Shin et al.	arachidonate (20:4n6)	HMDB0001043	ENSG00000103769	RAB11A	FALSE
130065	MR-PCA	M01110	arachidonate (20:4n6)	17752_24_ARG2_Arginase	17752_24_ARG2_Arginase	1	0.0159531	0.0227869	0.483865	DeCODE	P78540	Shin et al.	arachidonate (20:4n6)	HMDB0001043	ENSG00000081181	ARG2	FALSE
130066	MR-PCA	M01110	arachidonate (20:4n6)	17789_1_QPRT_NADC	17789_1_QPRT_NADC	1	0.0237132	0.0227884	0.29807	DeCODE	Q15274	Shin et al.	arachidonate (20:4n6)	HMDB0001043	ENSG00000103485	QPRT	FALSE
130067	MR-PCA	M01110	arachidonate (20:4n6)	17792_158_ALDH5A1_SSDH	17792_158_ALDH5A1_SSDH	1	0.000941137	0.0227749	0.967038	DeCODE	P51649	Shin et al.	arachidonate (20:4n6)	HMDB0001043	ENSG00000112294	ALDH5A1	FALSE
130068	MR-PCA	M01110	arachidonate (20:4n6)	17814_8_BPNT1_BPNT1	17814_8_BPNT1_BPNT1	1	-0.0413425	0.022774	0.0694719	DeCODE	O95861	Shin et al.	arachidonate (20:4n6)	HMDB0001043	ENSG00000162813	BPNT1	FALSE
130069	MR-PCA	M01110	arachidonate (20:4n6)	17822_57_RERG_RERG	17822_57_RERG_RERG	1	0.053474	0.0227737	0.0188715	DeCODE	Q96A58	Shin et al.	arachidonate (20:4n6)	HMDB0001043	ENSG00000134533	RERG	FALSE
130070	MR-PCA	M01110	arachidonate (20:4n6)	17843_30_PPCS_PPCS	17843_30_PPCS_PPCS	1	-0.0292235	0.0227731	0.199406	DeCODE	Q9HAB8	Shin et al.	arachidonate (20:4n6)	HMDB0001043	ENSG00000127125	PPCS	FALSE
130071	MR-PCA	M01110	arachidonate (20:4n6)	17857_6_ACADL_ACADL	17857_6_ACADL_ACADL	1	0.025107	0.0227789	0.270373	DeCODE	P28330	Shin et al.	arachidonate (20:4n6)	HMDB0001043	ENSG00000115361	ACADL	FALSE
130072	MR-PCA	M01110	arachidonate (20:4n6)	18170_46_PYCR1_P5CR1	18170_46_PYCR1_P5CR1	1	0.0383551	0.0227743	0.0921546	DeCODE	P32322	Shin et al.	arachidonate (20:4n6)	HMDB0001043	ENSG00000183010	PYCR1	FALSE
130073	MR-PCA	M01110	arachidonate (20:4n6)	18178_13_SARS_SYSC	18178_13_SARS_SYSC	1	-0.00712615	0.022775	0.754362	DeCODE	P49591	Shin et al.	arachidonate (20:4n6)	HMDB0001043	ENSG00000031698	SARS	FALSE
130074	MR-PCA	M01110	arachidonate (20:4n6)	18179_56_SMS_SPSY	18179_56_SMS_SPSY	1	0.0486044	0.0227742	0.0328276	DeCODE	P52788	Shin et al.	arachidonate (20:4n6)	HMDB0001043	ENSG00000102172	SMS	FALSE
130075	MR-PCA	M01110	arachidonate (20:4n6)	18184_28_GMPS_GUAA	18184_28_GMPS_GUAA	1	-0.011449	0.0227749	0.615174	DeCODE	P49915	Shin et al.	arachidonate (20:4n6)	HMDB0001043	ENSG00000163655	GMPS	FALSE
130076	MR-PCA	M01110	arachidonate (20:4n6)	18186_15_TARS_SYTC	18186_15_TARS_SYTC	1	-0.0345235	0.0227744	0.129546	DeCODE	P26639	Shin et al.	arachidonate (20:4n6)	HMDB0001043	ENSG00000113407	TARS	FALSE
130077	MR-PCA	M01110	arachidonate (20:4n6)	18187_16_ASPA_ACY2	18187_16_ASPA_ACY2	1	0.0541892	0.0227732	0.0173353	DeCODE	P45381	Shin et al.	arachidonate (20:4n6)	HMDB0001043	ENSG00000108381	ASPA	FALSE
130078	MR-PCA	M01110	arachidonate (20:4n6)	18188_12_GATM_GATM	18188_12_GATM_GATM	1	-0.0134664	0.0227746	0.554326	DeCODE	P50440	Shin et al.	arachidonate (20:4n6)	HMDB0001043	ENSG00000171766	GATM	FALSE
130079	MR-PCA	M01110	arachidonate (20:4n6)	18197_97_CKMT2_KCRS	18197_97_CKMT2_KCRS	1	0.047203	0.0227751	0.0382124	DeCODE	P17540	Shin et al.	arachidonate (20:4n6)	HMDB0001043	ENSG00000131730	CKMT2	FALSE
130080	MR-PCA	M01110	arachidonate (20:4n6)	18232_42_PIP4K2B_PI42B	18232_42_PIP4K2B_PI42B	1	-0.0246942	0.0227746	0.278238	DeCODE	P78356	Shin et al.	arachidonate (20:4n6)	HMDB0001043	ENSG00000276293	PIP4K2B	FALSE
130081	MR-PCA	M01110	arachidonate (20:4n6)	18297_8_MRAS_RASM	18297_8_MRAS_RASM	1	0.0560779	0.0227736	0.0138006	DeCODE	Q8IXB1	Shin et al.	arachidonate (20:4n6)	HMDB0001043	ENSG00000077232	DNAJC10	FALSE
130082	MR-PCA	M01110	arachidonate (20:4n6)	18309_18_CS_CISY	18309_18_CS_CISY	1	-0.0286496	0.0227744	0.2084	DeCODE	O75390	Shin et al.	arachidonate (20:4n6)	HMDB0001043	ENSG00000062485	CS	FALSE
130083	MR-PCA	M01110	arachidonate (20:4n6)	18322_15_JMJD6_JMJD6	18322_15_JMJD6_JMJD6	1	0.0224482	0.0227747	0.324299	DeCODE	Q6NYC1	Shin et al.	arachidonate (20:4n6)	HMDB0001043	ENSG00000070495	JMJD6	FALSE
130084	MR-PCA	M01110	arachidonate (20:4n6)	18324_61_SUOX_SUOX	18324_61_SUOX_SUOX	1	0.0435252	0.0227742	0.055983	DeCODE	P51687	Shin et al.	arachidonate (20:4n6)	HMDB0001043	ENSG00000139531	SUOX	FALSE
130085	MR-PCA	M01110	arachidonate (20:4n6)	18328_36_PYCR2_P5CR2	18328_36_PYCR2_P5CR2	1	0.0582205	0.0227734	0.0105728	DeCODE	Q96C36	Shin et al.	arachidonate (20:4n6)	HMDB0001043	ENSG00000143811	PYCR2	FALSE
130086	MR-PCA	M01110	arachidonate (20:4n6)	18329_4_PRPS2_PRPS2	18329_4_PRPS2_PRPS2	1	-0.0180828	0.0227784	0.427279	DeCODE	P11908	Shin et al.	arachidonate (20:4n6)	HMDB0001043	ENSG00000101911	PRPS2	FALSE
130087	MR-PCA	M01110	arachidonate (20:4n6)	18338_26_IDH1_IDH	18338_26_IDH1_IDH	1	-0.0498017	0.0227731	0.0287524	DeCODE	O75874	Shin et al.	arachidonate (20:4n6)	HMDB0001043	ENSG00000138413	IDH1	FALSE
130088	MR-PCA	M01110	arachidonate (20:4n6)	18342_2_PSAT1_SERC	18342_2_PSAT1_SERC	1	0.0476592	0.0227739	0.0363749	DeCODE	Q9Y617	Shin et al.	arachidonate (20:4n6)	HMDB0001043	ENSG00000135069	PSAT1	FALSE
130089	MR-PCA	M01110	arachidonate (20:4n6)	18382_109_COMT_Catechol_O_methyltransferase	18382_109_COMT_Catechol_O_methyltransferase	1	-0.0204066	0.0227748	0.370242	DeCODE	P21964	Shin et al.	arachidonate (20:4n6)	HMDB0001043	ENSG00000093010	COMT	FALSE
130090	MR-PCA	M01110	arachidonate (20:4n6)	18398_1_AKR1D1_AK1D1	18398_1_AKR1D1_AK1D1	1	0.0174828	0.0227747	0.442702	DeCODE	P51857	Shin et al.	arachidonate (20:4n6)	HMDB0001043	ENSG00000122787	AKR1D1	FALSE
130091	MR-PCA	M01110	arachidonate (20:4n6)	18401_18_ALKBH3_ALKB3	18401_18_ALKBH3_ALKB3	1	-0.0222843	0.0227747	0.327842	DeCODE	Q96Q83	Shin et al.	arachidonate (20:4n6)	HMDB0001043	ENSG00000166199	ALKBH3	FALSE
130092	MR-PCA	M01110	arachidonate (20:4n6)	18403_25_AMPD2_AMPD2	18403_25_AMPD2_AMPD2	1	-0.0308745	0.0227733	0.175183	DeCODE	Q01433	Shin et al.	arachidonate (20:4n6)	HMDB0001043	ENSG00000116337	AMPD2	FALSE
130093	MR-PCA	M01110	arachidonate (20:4n6)	18422_41_MVD_ERG19	18422_41_MVD_ERG19	1	-0.0271428	0.0227745	0.233338	DeCODE	P53602	Shin et al.	arachidonate (20:4n6)	HMDB0001043	ENSG00000167508	MVD	FALSE
130094	MR-PCA	M01110	arachidonate (20:4n6)	18432_32_RALB_RALB	18432_32_RALB_RALB	1	-0.000359273	0.0227751	0.987414	DeCODE	P11234	Shin et al.	arachidonate (20:4n6)	HMDB0001043	ENSG00000144118	RALB	FALSE
130095	MR-PCA	M01110	arachidonate (20:4n6)	18900_37_HRAS_H_ras__WT_	18900_37_HRAS_H_ras__WT_	1	0.0254766	0.0227747	0.263295	DeCODE	P01112	Shin et al.	arachidonate (20:4n6)	HMDB0001043	ENSG00000174775	HRAS	FALSE
130096	MR-PCA	M01110	arachidonate (20:4n6)	18917_53_AMY2A_Pancreatic_alpha_amylase	18917_53_AMY2A_Pancreatic_alpha_amylase	1	-0.083995	0.0227717	0.000225513	DeCODE	P04746	Shin et al.	arachidonate (20:4n6)	HMDB0001043	ENSG00000243480	AMY2A	FALSE
130097	MR-PCA	M01110	arachidonate (20:4n6)	19114_8_TK2_KITM	19114_8_TK2_KITM	1	-0.00178197	0.0227715	0.937626	DeCODE	O00142	Shin et al.	arachidonate (20:4n6)	HMDB0001043	ENSG00000166548	TK2	FALSE
130098	MR-PCA	M01110	arachidonate (20:4n6)	19207_119_ADK_ADK	19207_119_ADK_ADK	1	-0.0370617	0.0227742	0.103663	DeCODE	P55263	Shin et al.	arachidonate (20:4n6)	HMDB0001043	ENSG00000156110	ADK	FALSE
130099	MR-PCA	M01110	arachidonate (20:4n6)	19222_124_RAB5B_RAB5B	19222_124_RAB5B_RAB5B	1	-0.0267961	0.0227745	0.239362	DeCODE	P61020	Shin et al.	arachidonate (20:4n6)	HMDB0001043	ENSG00000111540	RAB5B	FALSE
130100	MR-PCA	M01110	arachidonate (20:4n6)	19223_6_RAB1A_RAB1A	19223_6_RAB1A_RAB1A	1	0.0160054	0.0227749	0.4822	DeCODE	P62820	Shin et al.	arachidonate (20:4n6)	HMDB0001043	ENSG00000138069	RAB1A	FALSE
130101	MR-PCA	M01110	arachidonate (20:4n6)	19239_5_ARF1_ARF1	19239_5_ARF1_ARF1	1	-0.0293507	0.0227746	0.197486	DeCODE	P84077	Shin et al.	arachidonate (20:4n6)	HMDB0001043	ENSG00000143761	ARF1	FALSE
130102	MR-PCA	M01110	arachidonate (20:4n6)	19249_18_KARS_SYK	19249_18_KARS_SYK	1	-0.0147945	0.0227748	0.515951	DeCODE	Q15046	Shin et al.	arachidonate (20:4n6)	HMDB0001043	ENSG00000065427	KARS	FALSE
130103	MR-PCA	M01110	arachidonate (20:4n6)	19253_82_RAB2B_RAB2B	19253_82_RAB2B_RAB2B	1	0.0139545	0.0227707	0.53999	DeCODE	Q8WUD1	Shin et al.	arachidonate (20:4n6)	HMDB0001043	ENSG00000129472	RAB2B	FALSE
130104	MR-PCA	M01110	arachidonate (20:4n6)	19254_125_GMPR_GMPR1	19254_125_GMPR_GMPR1	1	-0.00950941	0.0228892	0.677809	DeCODE	P36959	Shin et al.	arachidonate (20:4n6)	HMDB0001043	ENSG00000137198	GMPR	FALSE
130105	MR-PCA	M01110	arachidonate (20:4n6)	19258_24_GCDH_GCDH	19258_24_GCDH_GCDH	1	-0.0104104	0.0227761	0.647616	DeCODE	Q92947	Shin et al.	arachidonate (20:4n6)	HMDB0001043	ENSG00000105607	GCDH	FALSE
130106	MR-PCA	M01110	arachidonate (20:4n6)	19262_219_ACADVL_ACADV	19262_219_ACADVL_ACADV	1	-0.0240541	0.0227743	0.29088	DeCODE	P49748	Shin et al.	arachidonate (20:4n6)	HMDB0001043	ENSG00000072778	ACADVL	FALSE
130107	MR-PCA	M01110	arachidonate (20:4n6)	19270_26_YARS_SYYC	19270_26_YARS_SYYC	1	-0.0504955	0.0227736	0.0266038	DeCODE	P54577	Shin et al.	arachidonate (20:4n6)	HMDB0001043	ENSG00000134684	YARS	FALSE
130108	MR-PCA	M01110	arachidonate (20:4n6)	19278_19_RAB1B_RAB1B	19278_19_RAB1B_RAB1B	1	-0.023779	0.0227683	0.296306	DeCODE	Q9H0U4	Shin et al.	arachidonate (20:4n6)	HMDB0001043	ENSG00000174903	RAB1B	FALSE
130109	MR-PCA	M01110	arachidonate (20:4n6)	19365_11_BCAT2_BCAT2	19365_11_BCAT2_BCAT2	1	-0.0258361	0.0227742	0.256608	DeCODE	O15382	Shin et al.	arachidonate (20:4n6)	HMDB0001043	ENSG00000105552	BCAT2	FALSE
130110	MR-PCA	M01110	arachidonate (20:4n6)	19376_74_NNMT_NNMT	19376_74_NNMT_NNMT	1	0.0535445	0.0227737	0.018715	DeCODE	P40261	Shin et al.	arachidonate (20:4n6)	HMDB0001043	ENSG00000166741	NNMT	FALSE
130111	MR-PCA	M01110	arachidonate (20:4n6)	19446_1_GMPR2_GMPR2	19446_1_GMPR2_GMPR2	1	-0.0180115	0.0227748	0.42903	DeCODE	Q9P2T1	Shin et al.	arachidonate (20:4n6)	HMDB0001043	ENSG00000100938	GMPR2	FALSE
130112	MR-PCA	M01110	arachidonate (20:4n6)	19448_104_UPP1_UPP1	19448_104_UPP1_UPP1	1	0.00858939	0.0227079	0.705241	DeCODE	Q16831	Shin et al.	arachidonate (20:4n6)	HMDB0001043	ENSG00000183696	UPP1	FALSE
130113	MR-PCA	M01110	arachidonate (20:4n6)	19467_3_RBKS_RBSK	19467_3_RBKS_RBSK	1	0.0673012	0.0227729	0.00312347	DeCODE	Q9H477	Shin et al.	arachidonate (20:4n6)	HMDB0001043	ENSG00000171174	RBKS	FALSE
130114	MR-PCA	M01110	arachidonate (20:4n6)	19483_16_KDSR_KDSR	19483_16_KDSR_KDSR	1	0.0679426	0.0227746	0.002852	DeCODE	Q06136	Shin et al.	arachidonate (20:4n6)	HMDB0001043	ENSG00000119537	KDSR	FALSE
130115	MR-PCA	M01110	arachidonate (20:4n6)	19496_1_NPL_NPL	19496_1_NPL_NPL	1	0.0187956	0.0227749	0.409214	DeCODE	Q9BXD5	Shin et al.	arachidonate (20:4n6)	HMDB0001043	ENSG00000135838	NPL	FALSE
130116	MR-PCA	M01110	arachidonate (20:4n6)	19504_22_DTYMK_KTHY	19504_22_DTYMK_KTHY	1	-0.0329778	0.0227744	0.147611	DeCODE	P23919	Shin et al.	arachidonate (20:4n6)	HMDB0001043	ENSG00000168393	DTYMK	FALSE
130117	MR-PCA	M01110	arachidonate (20:4n6)	19506_6_GLYAT_GLYAT	19506_6_GLYAT_GLYAT	1	0.0538904	0.0227737	0.0179646	DeCODE	Q6IB77	Shin et al.	arachidonate (20:4n6)	HMDB0001043	ENSG00000149124	GLYAT	FALSE
130118	MR-PCA	M01110	arachidonate (20:4n6)	19518_12_HK3_HXK3	19518_12_HK3_HXK3	1	0.0657857	0.0227731	0.00386782	DeCODE	P52790	Shin et al.	arachidonate (20:4n6)	HMDB0001043	ENSG00000160883	HK3	FALSE
130119	MR-PCA	M01110	arachidonate (20:4n6)	2622_18_HMOX2_HO_2	2622_18_HMOX2_HO_2	1	-0.00199297	0.0227748	0.930268	DeCODE	P30519	Shin et al.	arachidonate (20:4n6)	HMDB0001043	ENSG00000103415	HMOX2	FALSE
130120	MR-PCA	M01110	arachidonate (20:4n6)	2642_4_PAFAH1B2_PAFAH_beta_subunit	2642_4_PAFAH1B2_PAFAH_beta_subunit	1	-0.0213408	0.0227748	0.34874	DeCODE	P68402	Shin et al.	arachidonate (20:4n6)	HMDB0001043	ENSG00000168092	PAFAH1B2	FALSE
130121	MR-PCA	M01110	arachidonate (20:4n6)	2870_29_RAC1_RAC1	2870_29_RAC1_RAC1	1	-0.0309816	0.0227745	0.173715	DeCODE	P63000	Shin et al.	arachidonate (20:4n6)	HMDB0001043	ENSG00000136238	RAC1	FALSE
130122	MR-PCA	M01110	arachidonate (20:4n6)	2943_5_CYP3A4_Cytochrome_P450_3A4	2943_5_CYP3A4_Cytochrome_P450_3A4	1	0.060353	0.0227733	0.00804511	DeCODE	P08684	Shin et al.	arachidonate (20:4n6)	HMDB0001043	ENSG00000160868	CYP3A4	FALSE
130123	MR-PCA	M01110	arachidonate (20:4n6)	2991_9_IL1R1_IL_1_sRI	2991_9_IL1R1_IL_1_sRI	1	-0.0278554	0.0227746	0.221296	DeCODE	P14778	Shin et al.	arachidonate (20:4n6)	HMDB0001043	ENSG00000115594	IL1R1	FALSE
130124	MR-PCA	M01110	arachidonate (20:4n6)	2993_1_IL18RAP_IL_18_Rb	2993_1_IL18RAP_IL_18_Rb	1	0.03194	0.0227743	0.160779	DeCODE	O95256	Shin et al.	arachidonate (20:4n6)	HMDB0001043	ENSG00000115607	IL18RAP	FALSE
130125	MR-PCA	M01110	arachidonate (20:4n6)	2994_71_IL1RL2_IL_1Rrp2	2994_71_IL1RL2_IL_1Rrp2	1	0.00527925	0.0227749	0.816692	DeCODE	Q9HB29	Shin et al.	arachidonate (20:4n6)	HMDB0001043	ENSG00000115598	IL1RL2	FALSE
130126	MR-PCA	M01110	arachidonate (20:4n6)	3182_38_ENTPD1_CD39	3182_38_ENTPD1_CD39	1	0.0490498	0.0227733	0.0312537	DeCODE	P49961	Shin et al.	arachidonate (20:4n6)	HMDB0001043	ENSG00000138185	ENTPD1	FALSE
130127	MR-PCA	M01110	arachidonate (20:4n6)	3192_3_CNDP2_Glutamate_carboxypeptidase	3192_3_CNDP2_Glutamate_carboxypeptidase	1	0.0540056	0.0227793	0.0177486	DeCODE	Q96KP4	Shin et al.	arachidonate (20:4n6)	HMDB0001043	ENSG00000133313	CNDP2	FALSE
130128	MR-PCA	M01110	arachidonate (20:4n6)	3232_28_ACP5_TrATPase	3232_28_ACP5_TrATPase	1	0.0831105	0.0227718	0.000262534	DeCODE	P13686	Shin et al.	arachidonate (20:4n6)	HMDB0001043	ENSG00000102575	ACP5	FALSE
130129	MR-PCA	M01110	arachidonate (20:4n6)	3343_1_ACY1_Aminoacylase_1	3343_1_ACY1_Aminoacylase_1	1	0.00162091	0.0227748	0.943261	DeCODE	Q03154	Shin et al.	arachidonate (20:4n6)	HMDB0001043	ENSG00000114786	ACY1	FALSE
130130	MR-PCA	M01110	arachidonate (20:4n6)	3583_54_ARSA_Arylsulfatase_A	3583_54_ARSA_Arylsulfatase_A	1	-0.0324717	0.0227742	0.153924	DeCODE	P15289	Shin et al.	arachidonate (20:4n6)	HMDB0001043	ENSG00000100299	ARSA	FALSE
130131	MR-PCA	M01110	arachidonate (20:4n6)	3761_4_PTGS2_COX_2	3761_4_PTGS2_COX_2	1	0.0633241	0.0227732	0.00542507	DeCODE	P35354	Shin et al.	arachidonate (20:4n6)	HMDB0001043	ENSG00000073756	PTGS2	FALSE
130132	MR-PCA	M01110	arachidonate (20:4n6)	3800_71_CKB_CK_BB	3800_71_CKB_CK_BB	1	0.00954141	0.0227598	0.675054	DeCODE	P12277	Shin et al.	arachidonate (20:4n6)	HMDB0001043	ENSG00000166165	CKB	FALSE
130133	MR-PCA	M01110	arachidonate (20:4n6)	3848_14_GAPDH_GAPDH__liver	3848_14_GAPDH_GAPDH__liver	1	-0.0461069	0.022774	0.0429145	DeCODE	P04406	Shin et al.	arachidonate (20:4n6)	HMDB0001043	ENSG00000111640	GAPDH	FALSE
130134	MR-PCA	M01110	arachidonate (20:4n6)	3890_8_LDHB_LDH_H_1	3890_8_LDHB_LDH_H_1	1	-0.0431118	0.0227742	0.0583562	DeCODE	P07195	Shin et al.	arachidonate (20:4n6)	HMDB0001043	ENSG00000111716	LDHB	FALSE
130135	MR-PCA	M01110	arachidonate (20:4n6)	4234_8_IL1RL1_IL_1_R4	4234_8_IL1RL1_IL_1_R4	1	0.0424414	0.0227708	0.0623423	DeCODE	Q01638	Shin et al.	arachidonate (20:4n6)	HMDB0001043	ENSG00000115602	IL1RL1	FALSE
130136	MR-PCA	M01110	arachidonate (20:4n6)	4294_16_SPHK1_Sphingosine_kinase_1	4294_16_SPHK1_Sphingosine_kinase_1	1	-0.0421359	0.022774	0.0642885	DeCODE	Q9NYA1	Shin et al.	arachidonate (20:4n6)	HMDB0001043	ENSG00000176170	SPHK1	FALSE
130137	MR-PCA	M01110	arachidonate (20:4n6)	4301_58_TK1_Thymidine_kinase	4301_58_TK1_Thymidine_kinase	1	0.0498548	0.0227744	0.0285913	DeCODE	P04183	Shin et al.	arachidonate (20:4n6)	HMDB0001043	ENSG00000167900	TK1	FALSE
130138	MR-PCA	M01110	arachidonate (20:4n6)	4435_66_ENPP7_ENPP7	4435_66_ENPP7_ENPP7	1	-0.0208251	0.0227711	0.360433	DeCODE	Q6UWV6	Shin et al.	arachidonate (20:4n6)	HMDB0001043	ENSG00000182156	ENPP7	FALSE
130139	MR-PCA	M01110	arachidonate (20:4n6)	4436_1_ENTPD3_ENTP3	4436_1_ENTPD3_ENTP3	1	0.0676635	0.0227731	0.0029663	DeCODE	O75355	Shin et al.	arachidonate (20:4n6)	HMDB0001043	ENSG00000168032	ENTPD3	FALSE
130140	MR-PCA	M01110	arachidonate (20:4n6)	4437_56_ENTPD5_ENTP5	4437_56_ENTPD5_ENTP5	1	-0.0996583	0.0227694	1.20408e-05	DeCODE	O75356	Shin et al.	arachidonate (20:4n6)	HMDB0001043	ENSG00000187097	ENTPD5	FALSE
130141	MR-PCA	M01110	arachidonate (20:4n6)	4468_21_SPHK2_SPHK2	4468_21_SPHK2_SPHK2	1	0.00252762	0.0227747	0.911629	DeCODE	Q9NRA0	Shin et al.	arachidonate (20:4n6)	HMDB0001043	ENSG00000063176	SPHK2	FALSE
130142	MR-PCA	M01110	arachidonate (20:4n6)	4535_50_BST1_BST1	4535_50_BST1_BST1	1	-0.0278214	0.0227747	0.221861	DeCODE	Q10588	Shin et al.	arachidonate (20:4n6)	HMDB0001043	ENSG00000109743	BST1	FALSE
130143	MR-PCA	M01110	arachidonate (20:4n6)	4559_64_KYNU_KYNU	4559_64_KYNU_KYNU	1	0.0134104	0.0226759	0.554257	DeCODE	Q16719	Shin et al.	arachidonate (20:4n6)	HMDB0001043	ENSG00000115919	KYNU	FALSE
130144	MR-PCA	M01110	arachidonate (20:4n6)	4965_27_ATP5B_ATP_synthase_beta_chain	4965_27_ATP5B_ATP_synthase_beta_chain	1	0.0575457	0.0227759	0.011517	DeCODE	P06576	Shin et al.	arachidonate (20:4n6)	HMDB0001043	ENSG00000110955	ATP5B	FALSE
130145	MR-PCA	M01110	arachidonate (20:4n6)	5011_11_NAMPT_PBEF	5011_11_NAMPT_PBEF	1	-0.00570371	0.0227784	0.802278	DeCODE	P43490	Shin et al.	arachidonate (20:4n6)	HMDB0001043	ENSG00000105835	NAMPT	FALSE
130146	MR-PCA	M01110	arachidonate (20:4n6)	5015_15_PLA2G7_PAFAH	5015_15_PLA2G7_PAFAH	1	0.153324	0.0227639	1.6349e-11	DeCODE	Q13093	Shin et al.	arachidonate (20:4n6)	HMDB0001043	ENSG00000146070	PLA2G7	FALSE
130147	MR-PCA	M01110	arachidonate (20:4n6)	5020_50_PGK1_phosphoglycerate_kinase_1	5020_50_PGK1_phosphoglycerate_kinase_1	1	-0.0326543	0.0227791	0.15171	DeCODE	P00558	Shin et al.	arachidonate (20:4n6)	HMDB0001043	ENSG00000102144	PGK1	FALSE
130148	MR-PCA	M01110	arachidonate (20:4n6)	5030_52_SIRT2_SIRT2	5030_52_SIRT2_SIRT2	1	0.0115734	0.0227788	0.611398	DeCODE	Q8IXJ6	Shin et al.	arachidonate (20:4n6)	HMDB0001043	ENSG00000068903	SIRT2	FALSE
130149	MR-PCA	M01110	arachidonate (20:4n6)	5082_51_IL1RAPL2_IL_1_sR9	5082_51_IL1RAPL2_IL_1_sR9	1	0.0336757	0.0227787	0.139306	DeCODE	Q9NP60	Shin et al.	arachidonate (20:4n6)	HMDB0001043	ENSG00000189108	IL1RAPL2	FALSE
130150	MR-PCA	M01110	arachidonate (20:4n6)	5229_90_IMPDH1_IMDH1	5229_90_IMPDH1_IMDH1	1	0.0271857	0.0227746	0.232602	DeCODE	P20839	Shin et al.	arachidonate (20:4n6)	HMDB0001043	ENSG00000106348	IMPDH1	FALSE
130151	MR-PCA	M01110	arachidonate (20:4n6)	5250_53_IMPDH2_IMDH2	5250_53_IMPDH2_IMDH2	1	0.0150663	0.0227748	0.508271	DeCODE	P12268	Shin et al.	arachidonate (20:4n6)	HMDB0001043	ENSG00000178035	IMPDH2	FALSE
130152	MR-PCA	M01110	arachidonate (20:4n6)	5456_59_CNDP1_CNDP1	5456_59_CNDP1_CNDP1	1	-0.0217409	0.0227747	0.339775	DeCODE	Q96KN2	Shin et al.	arachidonate (20:4n6)	HMDB0001043	ENSG00000150656	CNDP1	FALSE
130153	MR-PCA	M01110	arachidonate (20:4n6)	5478_50_FOLH1_PSMA	5478_50_FOLH1_PSMA	1	-0.0219267	0.0227748	0.335666	DeCODE	Q04609	Shin et al.	arachidonate (20:4n6)	HMDB0001043	ENSG00000086205	FOLH1	FALSE
130154	MR-PCA	M01110	arachidonate (20:4n6)	5620_13_PAM_AMD	5620_13_PAM_AMD	1	-0.0293577	0.0227744	0.197375	DeCODE	P19021	Shin et al.	arachidonate (20:4n6)	HMDB0001043	ENSG00000145730	PAM	FALSE
130155	MR-PCA	M01110	arachidonate (20:4n6)	5742_14_ACP6_PPA6	5742_14_ACP6_PPA6	1	-0.0345228	0.022768	0.129448	DeCODE	Q9NPH0	Shin et al.	arachidonate (20:4n6)	HMDB0001043	ENSG00000162836	ACP6	FALSE
130156	MR-PCA	M01110	arachidonate (20:4n6)	5843_60_EHMT2_NG36	5843_60_EHMT2_NG36	1	0.15871	0.0227624	3.11407e-12	DeCODE	Q96KQ7	Shin et al.	arachidonate (20:4n6)	HMDB0001043	ENSG00000204371	EHMT2	FALSE
130157	MR-PCA	M01110	arachidonate (20:4n6)	5867_60_ARG1_ARGI1	5867_60_ARG1_ARGI1	1	0.0194577	0.0227742	0.392896	DeCODE	P05089	Shin et al.	arachidonate (20:4n6)	HMDB0001043	ENSG00000118520	ARG1	FALSE
130158	MR-PCA	M01110	arachidonate (20:4n6)	5909_51_NME1_Nucleoside_diphosphate_kinase_A	5909_51_NME1_Nucleoside_diphosphate_kinase_A	1	-0.0267309	0.0227744	0.240505	DeCODE	P15531	Shin et al.	arachidonate (20:4n6)	HMDB0001043	ENSG00000239672	NME1	FALSE
130159	MR-PCA	M01110	arachidonate (20:4n6)	6077_63_CECR1_CECR1	6077_63_CECR1_CECR1	1	-0.00870645	0.022775	0.702253	DeCODE	Q9NZK5	Shin et al.	arachidonate (20:4n6)	HMDB0001043	ENSG00000093072	CECR1	FALSE
130160	MR-PCA	M01110	arachidonate (20:4n6)	6221_1_ADPGK_ADPGK	6221_1_ADPGK_ADPGK	1	0.0160767	0.0227748	0.48025	DeCODE	Q9BRR6	Shin et al.	arachidonate (20:4n6)	HMDB0001043	ENSG00000159322	ADPGK	FALSE
130161	MR-PCA	M01110	arachidonate (20:4n6)	6431_68_PCYOX1_PCYOX	6431_68_PCYOX1_PCYOX	1	0.181273	0.022759	1.65348e-15	DeCODE	Q9UHG3	Shin et al.	arachidonate (20:4n6)	HMDB0001043	ENSG00000116005	PCYOX1	FALSE
130162	MR-PCA	M01110	arachidonate (20:4n6)	6434_18_AOC2_Amine_oxidase	6434_18_AOC2_Amine_oxidase	1	0.0213284	0.0227737	0.348997	DeCODE	O75106	Shin et al.	arachidonate (20:4n6)	HMDB0001043	ENSG00000131480	AOC2	FALSE
130163	MR-PCA	M01110	arachidonate (20:4n6)	6480_1_CANT1_CANT1	6480_1_CANT1_CANT1	1	-0.0198812	0.0227748	0.382691	DeCODE	Q8WVQ1	Shin et al.	arachidonate (20:4n6)	HMDB0001043	ENSG00000171302	CANT1	FALSE
130164	MR-PCA	M01110	arachidonate (20:4n6)	6706_18_ALPPL2_PPBN	6706_18_ALPPL2_PPBN	1	-0.00423626	0.0227749	0.852441	DeCODE	P10696	Shin et al.	arachidonate (20:4n6)	HMDB0001043	ENSG00000163286	ALPPL2	FALSE
130165	MR-PCA	M01110	arachidonate (20:4n6)	6715_63_ALPPL2_PPBN	6715_63_ALPPL2_PPBN	1	0.00905777	0.0227749	0.690845	DeCODE	P10696	Shin et al.	arachidonate (20:4n6)	HMDB0001043	ENSG00000163286	ALPPL2	FALSE
130166	MR-PCA	M01110	arachidonate (20:4n6)	6923_1_PLOD2_PLOD2	6923_1_PLOD2_PLOD2	1	-0.081124	0.0227713	0.000367267	DeCODE	O00469	Shin et al.	arachidonate (20:4n6)	HMDB0001043	ENSG00000152952	PLOD2	FALSE
130167	MR-PCA	M01110	arachidonate (20:4n6)	6998_106_ASPH_HAAH	6998_106_ASPH_HAAH	1	0.00845419	0.0227747	0.710481	DeCODE	Q12797	Shin et al.	arachidonate (20:4n6)	HMDB0001043	ENSG00000198363	ASPH	FALSE
130168	MR-PCA	M01110	arachidonate (20:4n6)	7137_8_MSRA_MSRA	7137_8_MSRA_MSRA	1	0.0330305	0.022787	0.147189	DeCODE	Q9UJ68	Shin et al.	arachidonate (20:4n6)	HMDB0001043	ENSG00000175806	MSRA	FALSE
130169	MR-PCA	M01110	arachidonate (20:4n6)	7206_20_FBP1_F16P1	7206_20_FBP1_F16P1	1	-0.003475	0.0227745	0.878727	DeCODE	P09467	Shin et al.	arachidonate (20:4n6)	HMDB0001043	ENSG00000165140	FBP1	FALSE
130170	MR-PCA	M01110	arachidonate (20:4n6)	7267_2_SPTLC2_LCB2	7267_2_SPTLC2_LCB2	1	0.0722947	0.0227727	0.00150035	DeCODE	O15270	Shin et al.	arachidonate (20:4n6)	HMDB0001043	ENSG00000100596	SPTLC2	FALSE
130171	MR-PCA	M01110	arachidonate (20:4n6)	7761_125_CHKB_CHKB	7761_125_CHKB_CHKB	1	-0.0255411	0.0227745	0.262084	DeCODE	Q9Y259	Shin et al.	arachidonate (20:4n6)	HMDB0001043	ENSG00000100288	CHKB	FALSE
130172	MR-PCA	M01110	arachidonate (20:4n6)	7824_88_MSRB3_MSRB3	7824_88_MSRB3_MSRB3	1	0.0226749	0.0227798	0.319543	DeCODE	Q8IXL7	Shin et al.	arachidonate (20:4n6)	HMDB0001043	ENSG00000174099	MSRB3	FALSE
130173	MR-PCA	M01110	arachidonate (20:4n6)	7825_7_ABHD12_ABD12	7825_7_ABHD12_ABD12	1	0.0184325	0.0227747	0.418319	DeCODE	Q8N2K0	Shin et al.	arachidonate (20:4n6)	HMDB0001043	ENSG00000100997	ABHD12	FALSE
130174	MR-PCA	M01110	arachidonate (20:4n6)	7879_12_CYP3A4_Cytochrome_P450_3A4	7879_12_CYP3A4_Cytochrome_P450_3A4	1	0.0368471	0.0227743	0.105678	DeCODE	P08684	Shin et al.	arachidonate (20:4n6)	HMDB0001043	ENSG00000160868	CYP3A4	FALSE
130175	MR-PCA	M01110	arachidonate (20:4n6)	7886_26_SPTLC1_SPTC1	7886_26_SPTLC1_SPTC1	1	-0.0386546	0.0227741	0.0896386	DeCODE	O15269	Shin et al.	arachidonate (20:4n6)	HMDB0001043	ENSG00000090054	SPTLC1	FALSE
130176	MR-PCA	M01110	arachidonate (20:4n6)	7986_98_NAALAD2_NALD2	7986_98_NAALAD2_NALD2	1	-0.0425354	0.0227739	0.0618007	DeCODE	Q9Y3Q0	Shin et al.	arachidonate (20:4n6)	HMDB0001043	ENSG00000077616	NAALAD2	FALSE
130177	MR-PCA	M01110	arachidonate (20:4n6)	7999_23_ENTPD1_CD39	7999_23_ENTPD1_CD39	1	-0.0661837	0.0227729	0.00365794	DeCODE	P49961	Shin et al.	arachidonate (20:4n6)	HMDB0001043	ENSG00000138185	ENTPD1	FALSE
130178	MR-PCA	M01110	arachidonate (20:4n6)	8004_15_GAPDHS_G3PT	8004_15_GAPDHS_G3PT	1	0.00146528	0.0227748	0.948701	DeCODE	O14556	Shin et al.	arachidonate (20:4n6)	HMDB0001043	ENSG00000105679	GAPDHS	FALSE
130179	MR-PCA	M01110	arachidonate (20:4n6)	8011_96_PAPL_PAPL	8011_96_PAPL_PAPL	1	0.00989417	0.0227752	0.663978	DeCODE	Q6ZNF0	Shin et al.	arachidonate (20:4n6)	HMDB0001043	ENSG00000183760	ACP7	FALSE
130180	MR-PCA	M01110	arachidonate (20:4n6)	8269_327_ARSK_ARSK	8269_327_ARSK_ARSK	1	0.0492749	0.0227738	0.0304901	DeCODE	Q6UWY0	Shin et al.	arachidonate (20:4n6)	HMDB0001043	ENSG00000164291	ARSK	FALSE
130181	MR-PCA	M01110	arachidonate (20:4n6)	8325_37_ADH4_ADH4	8325_37_ADH4_ADH4	1	0.0436826	0.0227736	0.0550949	DeCODE	P08319	Shin et al.	arachidonate (20:4n6)	HMDB0001043	ENSG00000198099	ADH4	FALSE
130182	MR-PCA	M01110	arachidonate (20:4n6)	8328_9_ETNK1_EKI1	8328_9_ETNK1_EKI1	1	0.0347097	0.0227743	0.127491	DeCODE	Q9HBU6	Shin et al.	arachidonate (20:4n6)	HMDB0001043	ENSG00000139163	ETNK1	FALSE
130183	MR-PCA	M01110	arachidonate (20:4n6)	8396_42_FAAH2_FAAH2	8396_42_FAAH2_FAAH2	1	0.0109968	0.0227749	0.629204	DeCODE	Q6GMR7	Shin et al.	arachidonate (20:4n6)	HMDB0001043	ENSG00000165591	FAAH2	FALSE
130184	MR-PCA	M01110	arachidonate (20:4n6)	8569_147_ARL8B_ARL8B	8569_147_ARL8B_ARL8B	1	0.0154943	0.0227859	0.496508	DeCODE	Q9NVJ2	Shin et al.	arachidonate (20:4n6)	HMDB0001043	ENSG00000134108	ARL8B	FALSE
130185	MR-PCA	M01110	arachidonate (20:4n6)	8932_1_ENTPD6_ENTP6	8932_1_ENTPD6_ENTP6	1	0.00470116	0.022775	0.836465	DeCODE	O75354	Shin et al.	arachidonate (20:4n6)	HMDB0001043	ENSG00000197586	ENTPD6	FALSE
130186	MR-PCA	M01110	arachidonate (20:4n6)	9000_177_SLC3A1_SLC31	9000_177_SLC3A1_SLC31	1	0.0269136	0.0227745	0.237308	DeCODE	Q07837	Shin et al.	arachidonate (20:4n6)	HMDB0001043	ENSG00000138079	SLC3A1	FALSE
130187	MR-PCA	M01110	arachidonate (20:4n6)	9045_3_SLC27A2_S27A2	9045_3_SLC27A2_S27A2	1	0.0291014	0.0227729	0.201285	DeCODE	O14975	Shin et al.	arachidonate (20:4n6)	HMDB0001043	ENSG00000140284	SLC27A2	FALSE
130188	MR-PCA	M01110	arachidonate (20:4n6)	9231_23_IMPAD1_IMPA3	9231_23_IMPAD1_IMPA3	1	0.00447184	0.0227529	0.844188	DeCODE	Q9NX62	Shin et al.	arachidonate (20:4n6)	HMDB0001043	ENSG00000104331	IMPAD1	FALSE
130189	MR-PCA	M01110	arachidonate (20:4n6)	9237_54_ACP2_Lysosomal_acid_phosphatase	9237_54_ACP2_Lysosomal_acid_phosphatase	1	-0.0245267	0.0227747	0.281513	DeCODE	P11117	Shin et al.	arachidonate (20:4n6)	HMDB0001043	ENSG00000134575	ACP2	FALSE
130190	MR-PCA	M01110	arachidonate (20:4n6)	9244_27_PPT1_PPT1	9244_27_PPT1_PPT1	1	-0.0351013	0.0227787	0.123323	DeCODE	P50897	Shin et al.	arachidonate (20:4n6)	HMDB0001043	ENSG00000131238	PPT1	FALSE
130191	MR-PCA	M01110	arachidonate (20:4n6)	9385_4_GAA_GAA	9385_4_GAA_GAA	1	0.0124397	0.022775	0.584929	DeCODE	P10253	Shin et al.	arachidonate (20:4n6)	HMDB0001043	ENSG00000171298	GAA	FALSE
130192	MR-PCA	M01110	arachidonate (20:4n6)	9482_110_NUDT9_NUDT9	9482_110_NUDT9_NUDT9	1	-0.0474334	0.0227739	0.0372696	DeCODE	Q9BW91	Shin et al.	arachidonate (20:4n6)	HMDB0001043	ENSG00000170502	NUDT9	FALSE
130193	MR-PCA	M01110	arachidonate (20:4n6)	9504_19_RAB27A_RB27A	9504_19_RAB27A_RB27A	1	0.0177646	0.0227094	0.434063	DeCODE	P51159	Shin et al.	arachidonate (20:4n6)	HMDB0001043	ENSG00000069974	RAB27A	FALSE
130194	MR-PCA	M01110	arachidonate (20:4n6)	9518_95_PLA1A_PLA1A	9518_95_PLA1A_PLA1A	1	0.0024732	0.0227748	0.913525	DeCODE	Q53H76	Shin et al.	arachidonate (20:4n6)	HMDB0001043	ENSG00000144837	PLA1A	FALSE
130195	MR-PCA	M01110	arachidonate (20:4n6)	9759_13_IDO1_INDO	9759_13_IDO1_INDO	1	0.0267732	0.0227747	0.239767	DeCODE	P14902	Shin et al.	arachidonate (20:4n6)	HMDB0001043	ENSG00000131203	IDO1	FALSE
130196	MR-PCA	M01110	arachidonate (20:4n6)	9828_86_LDHC_LDHC	9828_86_LDHC_LDHC	1	0.0384446	0.0227744	0.0913987	DeCODE	P07864	Shin et al.	arachidonate (20:4n6)	HMDB0001043	ENSG00000166796	LDHC	FALSE
130197	MR-PCA	M01110	arachidonate (20:4n6)	9834_62_ADH1B_ADH1B	9834_62_ADH1B_ADH1B	1	0.0460688	0.0227718	0.0430666	DeCODE	P00325	Shin et al.	arachidonate (20:4n6)	HMDB0001043	ENSG00000196616	ADH1B	FALSE
130198	MR-PCA	M01110	arachidonate (20:4n6)	9840_2_CDC42_Cdc42Hs	9840_2_CDC42_Cdc42Hs	1	-0.0517067	0.0227737	0.0231798	DeCODE	P60953	Shin et al.	arachidonate (20:4n6)	HMDB0001043	ENSG00000070831	CDC42	FALSE
130199	MR-PCA	M01110	arachidonate (20:4n6)	9855_10_RHOA_Rho_A	9855_10_RHOA_Rho_A	1	-0.0260491	0.0227747	0.252716	DeCODE	P61586	Shin et al.	arachidonate (20:4n6)	HMDB0001043	ENSG00000067560	RHOA	FALSE
130200	MR-PCA	M01110	arachidonate (20:4n6)	9856_22_DHPS_DHYS	9856_22_DHPS_DHYS	1	0.0314293	0.0227746	0.167583	DeCODE	P49366	Shin et al.	arachidonate (20:4n6)	HMDB0001043	ENSG00000095059	DHPS	FALSE
130201	MR-PCA	M01110	arachidonate (20:4n6)	9859_180_SAT1_SSAT_1	9859_180_SAT1_SSAT_1	1	0.0505715	0.0227734	0.0263755	DeCODE	P21673	Shin et al.	arachidonate (20:4n6)	HMDB0001043	ENSG00000130066	SAT1	FALSE
130202	MR-PCA	M01110	arachidonate (20:4n6)	9867_23_FBP2_F16P2	9867_23_FBP2_F16P2	1	0.0451319	0.0227748	0.0475177	DeCODE	O00757	Shin et al.	arachidonate (20:4n6)	HMDB0001043	ENSG00000130957	FBP2	FALSE
130203	MR-PCA	M01110	arachidonate (20:4n6)	9870_17_WARS_SYWC	9870_17_WARS_SYWC	1	-0.0293997	0.0227745	0.196737	DeCODE	P23381	Shin et al.	arachidonate (20:4n6)	HMDB0001043	ENSG00000140105	WARS	FALSE
130204	MR-PCA	M01110	arachidonate (20:4n6)	9880_33_TDO2_T23O	9880_33_TDO2_T23O	1	0.00672626	0.0227754	0.767741	DeCODE	P48775	Shin et al.	arachidonate (20:4n6)	HMDB0001043	ENSG00000151790	TDO2	FALSE
130205	MR-PCA	M01110	arachidonate (20:4n6)	9885_41_RAP2A_RAP2A	9885_41_RAP2A_RAP2A	1	0.0283165	0.0227746	0.213745	DeCODE	P10114	Shin et al.	arachidonate (20:4n6)	HMDB0001043	ENSG00000125249	RAP2A	FALSE
130206	MR-PCA	M01110	arachidonate (20:4n6)	9910_9_MTAP_MTAP	9910_9_MTAP_MTAP	1	0.0716068	0.0227727	0.0016642	DeCODE	Q13126	Shin et al.	arachidonate (20:4n6)	HMDB0001043	ENSG00000099810	MTAP	FALSE
130210	MR-PCA	M01110	arachidonate (20:4n6)	ACADM:P11310:OID31277:v1:Oncology_II	ACADM:P11310:OID31277:v1:Oncology_II	1	-0.0369152	0.0234582	0.115567	PPP	P11310	Shin et al.	arachidonate (20:4n6)	HMDB0001043	ENSG00000117054	ACADM	FALSE
130211	MR-PCA	M01110	arachidonate (20:4n6)	ACHE:P22303:OID30585:v1:Inflammation_II	ACHE:P22303:OID30585:v1:Inflammation_II	1	-0.133272	0.0235008	1.42012e-08	PPP	P22303	Shin et al.	arachidonate (20:4n6)	HMDB0001043	ENSG00000087085	ACHE	FALSE
130213	MR-PCA	M01110	arachidonate (20:4n6)	ACOT13:Q9NPJ3:OID31522:v1:Oncology_II	ACOT13:Q9NPJ3:OID31522:v1:Oncology_II	1	-0.0853454	0.0232943	0.000248512	PPP	Q9NPJ3	Shin et al.	arachidonate (20:4n6)	HMDB0001043	ENSG00000112304	ACOT13	FALSE
130214	MR-PCA	M01110	arachidonate (20:4n6)	ACOX1:Q15067:OID20124:v1:Cardiometabolic	ACOX1:Q15067:OID20124:v1:Cardiometabolic	1	-0.009698	0.0233336	0.677685	PPP	Q15067	Shin et al.	arachidonate (20:4n6)	HMDB0001043	ENSG00000161533	ACOX1	FALSE
130217	MR-PCA	M01110	arachidonate (20:4n6)	ACP5:P13686:OID20314:v1:Cardiometabolic	ACP5:P13686:OID20314:v1:Cardiometabolic	1	0.0908181	0.02326	9.44287e-05	PPP	P13686	Shin et al.	arachidonate (20:4n6)	HMDB0001043	ENSG00000102575	ACP5	FALSE
130218	MR-PCA	M01110	arachidonate (20:4n6)	ACP6:Q9NPH0:OID21432:v1:Oncology	ACP6:Q9NPH0:OID21432:v1:Oncology	1	-0.0508684	0.023259	0.0287396	PPP	Q9NPH0	Shin et al.	arachidonate (20:4n6)	HMDB0001043	ENSG00000162836	ACP6	FALSE
130219	MR-PCA	M01110	arachidonate (20:4n6)	ACY1:Q03154:OID20137:v1:Cardiometabolic	ACY1:Q03154:OID20137:v1:Cardiometabolic	1	0.0106138	0.0233337	0.649203	PPP	Q03154	Shin et al.	arachidonate (20:4n6)	HMDB0001043	ENSG00000114786	ACY1	FALSE
130220	MR-PCA	M01110	arachidonate (20:4n6)	ACYP1:P07311:OID30642:v1:Inflammation_II	ACYP1:P07311:OID30642:v1:Inflammation_II	1	-0.0345067	0.0235561	0.142956	PPP	P07311	Shin et al.	arachidonate (20:4n6)	HMDB0001043	ENSG00000119640	ACYP1	FALSE
130222	MR-PCA	M01110	arachidonate (20:4n6)	ADA2:Q9NZK5:OID20394:v1:Cardiometabolic	ADA2:Q9NZK5:OID20394:v1:Cardiometabolic	1	-0.0229999	0.0234322	0.326322	PPP	Q9NZK5	Shin et al.	arachidonate (20:4n6)	HMDB0001043	ENSG00000093072	CECR1	FALSE
130223	MR-PCA	M01110	arachidonate (20:4n6)	ADA:P00813:OID20645:v1:Inflammation	ADA:P00813:OID20645:v1:Inflammation	1	-0.11015	0.023205	2.06656e-06	PPP	P00813	Shin et al.	arachidonate (20:4n6)	HMDB0001043	ENSG00000196839	ADA	FALSE
130225	MR-PCA	M01110	arachidonate (20:4n6)	ADH1B:P00325:OID30612:v1:Inflammation_II	ADH1B:P00325:OID30612:v1:Inflammation_II	1	0.102877	0.0235052	1.20463e-05	PPP	P00325	Shin et al.	arachidonate (20:4n6)	HMDB0001043	ENSG00000196616	ADH1B	FALSE
130227	MR-PCA	M01110	arachidonate (20:4n6)	ADH4:P08319:OID20117:v1:Cardiometabolic	ADH4:P08319:OID20117:v1:Cardiometabolic	1	0.0424567	0.0235612	0.0715495	PPP	P08319	Shin et al.	arachidonate (20:4n6)	HMDB0001043	ENSG00000198099	ADH4	FALSE
130231	MR-PCA	M01110	arachidonate (20:4n6)	AHCY:P23526:OID20199:v1:Cardiometabolic	AHCY:P23526:OID20199:v1:Cardiometabolic	1	-0.0257166	0.0233335	0.270403	PPP	P23526	Shin et al.	arachidonate (20:4n6)	HMDB0001043	ENSG00000101444	AHCY	FALSE
130232	MR-PCA	M01110	arachidonate (20:4n6)	AK2:P54819:OID31142:v1:Neurology_II	AK2:P54819:OID31142:v1:Neurology_II	1	-0.0363643	0.023278	0.118247	PPP	P54819	Shin et al.	arachidonate (20:4n6)	HMDB0001043	ENSG00000004455	AK2	FALSE
130233	MR-PCA	M01110	arachidonate (20:4n6)	ALDH5A1:P51649:OID31047:v1:Neurology_II	ALDH5A1:P51649:OID31047:v1:Neurology_II	1	-0.00967026	0.0232714	0.677744	PPP	P51649	Shin et al.	arachidonate (20:4n6)	HMDB0001043	ENSG00000112294	ALDH5A1	FALSE
130237	MR-PCA	M01110	arachidonate (20:4n6)	ALPI:P09923:OID30497:v1:Inflammation_II	ALPI:P09923:OID30497:v1:Inflammation_II	1	-0.0201069	0.0235841	0.393903	PPP	P09923	Shin et al.	arachidonate (20:4n6)	HMDB0001043	ENSG00000163295	ALPI	FALSE
130238	MR-PCA	M01110	arachidonate (20:4n6)	ALPP:P05187:OID21383:v1:Oncology	ALPP:P05187:OID21383:v1:Oncology	1	-0.00799615	0.0233894	0.732448	PPP	P05187	Shin et al.	arachidonate (20:4n6)	HMDB0001043	ENSG00000163283	ALPP	FALSE
130239	MR-PCA	M01110	arachidonate (20:4n6)	AMDHD2:Q9Y303:OID30366:v1:Cardiometabolic_II	AMDHD2:Q9Y303:OID30366:v1:Cardiometabolic_II	1	-0.00738765	0.0232542	0.750719	PPP	Q9Y303	Shin et al.	arachidonate (20:4n6)	HMDB0001043	ENSG00000162066	AMDHD2	FALSE
130240	MR-PCA	M01110	arachidonate (20:4n6)	AMPD3:Q01432:OID31139:v1:Neurology_II	AMPD3:Q01432:OID31139:v1:Neurology_II	1	-0.00707338	0.0232786	0.761236	PPP	Q01432	Shin et al.	arachidonate (20:4n6)	HMDB0001043	ENSG00000133805	AMPD3	FALSE
130241	MR-PCA	M01110	arachidonate (20:4n6)	AMY1A_AMY1B_AMY1C:P0DUB6_P0DTE7_P0DTE8:OID30707:v1:Inflammation_II	AMY1A_AMY1B_AMY1C:P0DUB6_P0DTE7_P0DTE8:OID30707:v1:Inflammation_II	1	-0.109197	0.0240096	5.41415e-06	PPP	P0DUB6_P0DTE7_P0DTE8	Shin et al.	arachidonate (20:4n6)	HMDB0001043	ENSG00000187733	AMY1C	FALSE
130242	MR-PCA	M01110	arachidonate (20:4n6)	AMY2A:P04746:OID20333:v1:Cardiometabolic	AMY2A:P04746:OID20333:v1:Cardiometabolic	1	-0.131785	0.0238959	3.48832e-08	PPP	P04746	Shin et al.	arachidonate (20:4n6)	HMDB0001043	ENSG00000243480	AMY2A	FALSE
130243	MR-PCA	M01110	arachidonate (20:4n6)	AMY2B:P19961:OID20340:v1:Cardiometabolic	AMY2B:P19961:OID20340:v1:Cardiometabolic	1	-0.141604	0.0242984	5.61831e-09	PPP	P19961	Shin et al.	arachidonate (20:4n6)	HMDB0001043	ENSG00000240038	AMY2B	FALSE
130244	MR-PCA	M01110	arachidonate (20:4n6)	ANPEP:P15144:OID20350:v1:Cardiometabolic	ANPEP:P15144:OID20350:v1:Cardiometabolic	1	-0.0749896	0.0233122	0.00129649	PPP	P15144	Shin et al.	arachidonate (20:4n6)	HMDB0001043	ENSG00000166825	ANPEP	FALSE
130246	MR-PCA	M01110	arachidonate (20:4n6)	AOC3:Q16853:OID20389:v1:Cardiometabolic	AOC3:Q16853:OID20389:v1:Cardiometabolic	1	-0.056038	0.0232922	0.0161338	PPP	Q16853	Shin et al.	arachidonate (20:4n6)	HMDB0001043	ENSG00000131471	AOC3	FALSE
130248	MR-PCA	M01110	arachidonate (20:4n6)	ARF6:P62330:OID31523:v1:Oncology_II	ARF6:P62330:OID31523:v1:Oncology_II	1	-0.0719258	0.0232951	0.00201785	PPP	P62330	Shin et al.	arachidonate (20:4n6)	HMDB0001043	ENSG00000165527	ARF6	FALSE
130249	MR-PCA	M01110	arachidonate (20:4n6)	ARG1:P05089:OID21445:v1:Oncology	ARG1:P05089:OID21445:v1:Oncology	1	0.0311883	0.0234163	0.182891	PPP	P05089	Shin et al.	arachidonate (20:4n6)	HMDB0001043	ENSG00000118520	ARG1	FALSE
130250	MR-PCA	M01110	arachidonate (20:4n6)	ARG2:P78540:OID31339:v1:Oncology_II	ARG2:P78540:OID31339:v1:Oncology_II	1	-0.0252788	0.0233045	0.278045	PPP	P78540	Shin et al.	arachidonate (20:4n6)	HMDB0001043	ENSG00000081181	ARG2	FALSE
130252	MR-PCA	M01110	arachidonate (20:4n6)	ARSA:P15289:OID21138:v1:Neurology	ARSA:P15289:OID21138:v1:Neurology	1	-0.0970143	0.0233309	3.20775e-05	PPP	P15289	Shin et al.	arachidonate (20:4n6)	HMDB0001043	ENSG00000100299	ARSA	FALSE
130256	MR-PCA	M01110	arachidonate (20:4n6)	ASS1:P00966:OID30170:v1:Cardiometabolic_II	ASS1:P00966:OID30170:v1:Cardiometabolic_II	1	0.105515	0.0236214	7.93537e-06	PPP	P00966	Shin et al.	arachidonate (20:4n6)	HMDB0001043	ENSG00000130707	ASS1	FALSE
130258	MR-PCA	M01110	arachidonate (20:4n6)	BCAT1:P54687:OID30312:v1:Cardiometabolic_II	BCAT1:P54687:OID30312:v1:Cardiometabolic_II	1	-0.033593	0.0232474	0.148451	PPP	P54687	Shin et al.	arachidonate (20:4n6)	HMDB0001043	ENSG00000060982	BCAT1	FALSE
130259	MR-PCA	M01110	arachidonate (20:4n6)	BCAT2:O15382:OID30844:v1:Neurology_II	BCAT2:O15382:OID30844:v1:Neurology_II	1	-0.0028688	0.0236252	0.90335	PPP	O15382	Shin et al.	arachidonate (20:4n6)	HMDB0001043	ENSG00000105552	BCAT2	FALSE
130260	MR-PCA	M01110	arachidonate (20:4n6)	BCHE:P06276:OID30717:v1:Inflammation_II	BCHE:P06276:OID30717:v1:Inflammation_II	1	-0.208275	0.0234264	6.07734e-19	PPP	P06276	Shin et al.	arachidonate (20:4n6)	HMDB0001043	ENSG00000114200	BCHE	FALSE
130261	MR-PCA	M01110	arachidonate (20:4n6)	BHMT2:Q9H2M3:OID30051:v1:Cardiometabolic_II	BHMT2:Q9H2M3:OID30051:v1:Cardiometabolic_II	1	0.0118029	0.0236269	0.617391	PPP	Q9H2M3	Shin et al.	arachidonate (20:4n6)	HMDB0001043	ENSG00000132840	BHMT2	FALSE
130263	MR-PCA	M01110	arachidonate (20:4n6)	BLVRB:P30043:OID21141:v1:Neurology	BLVRB:P30043:OID21141:v1:Neurology	1	-0.0233345	0.0233356	0.317334	PPP	P30043	Shin et al.	arachidonate (20:4n6)	HMDB0001043	ENSG00000090013	BLVRB	FALSE
130265	MR-PCA	M01110	arachidonate (20:4n6)	BST1:Q10588:OID21051:v1:Neurology	BST1:Q10588:OID21051:v1:Neurology	1	-0.0471424	0.0232401	0.0425097	PPP	Q10588	Shin et al.	arachidonate (20:4n6)	HMDB0001043	ENSG00000109743	BST1	FALSE
130267	MR-PCA	M01110	arachidonate (20:4n6)	CANT1:Q8WVQ1:OID20181:v1:Cardiometabolic	CANT1:Q8WVQ1:OID20181:v1:Cardiometabolic	1	-0.0847418	0.0233296	0.000280832	PPP	Q8WVQ1	Shin et al.	arachidonate (20:4n6)	HMDB0001043	ENSG00000171302	CANT1	FALSE
130270	MR-PCA	M01110	arachidonate (20:4n6)	CBS:P35520:OID30200:v1:Cardiometabolic_II	CBS:P35520:OID30200:v1:Cardiometabolic_II	1	0.0702121	0.0235599	0.00288099	PPP	P35520	Shin et al.	arachidonate (20:4n6)	HMDB0001043	ENSG00000160200	CBS	FALSE
130271	MR-PCA	M01110	arachidonate (20:4n6)	CDA:P32320:OID30345:v1:Cardiometabolic_II	CDA:P32320:OID30345:v1:Cardiometabolic_II	1	-0.0374079	0.0232707	0.107943	PPP	P32320	Shin et al.	arachidonate (20:4n6)	HMDB0001043	ENSG00000158825	CDA	FALSE
130275	MR-PCA	M01110	arachidonate (20:4n6)	CES1:P23141:OID20244:v1:Cardiometabolic	CES1:P23141:OID20244:v1:Cardiometabolic	1	0.0662659	0.0233015	0.00445726	PPP	P23141	Shin et al.	arachidonate (20:4n6)	HMDB0001043	ENSG00000198848	CES1	FALSE
130276	MR-PCA	M01110	arachidonate (20:4n6)	CES2:O00748:OID21366:v1:Oncology	CES2:O00748:OID21366:v1:Oncology	1	-0.00221378	0.0233894	0.924594	PPP	O00748	Shin et al.	arachidonate (20:4n6)	HMDB0001043	ENSG00000172831	CES2	FALSE
130277	MR-PCA	M01110	arachidonate (20:4n6)	CHAC2:Q8WUX2:OID21230:v1:Oncology	CHAC2:Q8WUX2:OID21230:v1:Oncology	1	-0.0475695	0.0236095	0.0439211	PPP	Q8WUX2	Shin et al.	arachidonate (20:4n6)	HMDB0001043	ENSG00000143942	CHAC2	FALSE
130280	MR-PCA	M01110	arachidonate (20:4n6)	CKB:P12277:OID30400:v1:Cardiometabolic_II	CKB:P12277:OID30400:v1:Cardiometabolic_II	1	0.0380957	0.0232536	0.101365	PPP	P12277	Shin et al.	arachidonate (20:4n6)	HMDB0001043	ENSG00000166165	CKB	FALSE
130282	MR-PCA	M01110	arachidonate (20:4n6)	CKMT1A_CKMT1B:P12532:OID20721:v1:Inflammation	CKMT1A_CKMT1B:P12532:OID20721:v1:Inflammation	1	-0.0132682	0.0233916	0.570565	PPP	P12532	Shin et al.	arachidonate (20:4n6)	HMDB0001043	ENSG00000237289	CKMT1A	FALSE
130283	MR-PCA	M01110	arachidonate (20:4n6)	CNDP1:Q96KN2:OID20347:v1:Cardiometabolic	CNDP1:Q96KN2:OID20347:v1:Cardiometabolic	1	0.0336268	0.023293	0.148839	PPP	Q96KN2	Shin et al.	arachidonate (20:4n6)	HMDB0001043	ENSG00000150656	CNDP1	FALSE
130285	MR-PCA	M01110	arachidonate (20:4n6)	COMT:P21964:OID20086:v1:Cardiometabolic	COMT:P21964:OID20086:v1:Cardiometabolic	1	-0.0346155	0.0236483	0.143258	PPP	P21964	Shin et al.	arachidonate (20:4n6)	HMDB0001043	ENSG00000093010	COMT	FALSE
130288	MR-PCA	M01110	arachidonate (20:4n6)	DARS1:P14868:OID20903:v1:Neurology	DARS1:P14868:OID20903:v1:Neurology	1	-0.0493831	0.0234431	0.0351602	PPP	P14868	Shin et al.	arachidonate (20:4n6)	HMDB0001043	ENSG00000115866	DARS	FALSE
130289	MR-PCA	M01110	arachidonate (20:4n6)	DBH:P09172:OID30703:v1:Inflammation_II	DBH:P09172:OID30703:v1:Inflammation_II	1	-0.0370637	0.023256	0.110997	PPP	P09172	Shin et al.	arachidonate (20:4n6)	HMDB0001043	ENSG00000123454	DBH	FALSE
130290	MR-PCA	M01110	arachidonate (20:4n6)	DGKA:P23743:OID30546:v1:Inflammation_II	DGKA:P23743:OID30546:v1:Inflammation_II	1	-0.0457249	0.0235829	0.0525137	PPP	P23743	Shin et al.	arachidonate (20:4n6)	HMDB0001043	ENSG00000065357	DGKA	FALSE
130292	MR-PCA	M01110	arachidonate (20:4n6)	DGKZ:Q13574:OID20466:v1:Inflammation	DGKZ:Q13574:OID20466:v1:Inflammation	1	-0.0165155	0.0235472	0.483066	PPP	Q13574	Shin et al.	arachidonate (20:4n6)	HMDB0001043	ENSG00000149091	DGKZ	FALSE
130293	MR-PCA	M01110	arachidonate (20:4n6)	DHODH:Q02127:OID30137:v1:Cardiometabolic_II	DHODH:Q02127:OID30137:v1:Cardiometabolic_II	1	0.00616607	0.023627	0.794111	PPP	Q02127	Shin et al.	arachidonate (20:4n6)	HMDB0001043	ENSG00000102967	DHODH	FALSE
130294	MR-PCA	M01110	arachidonate (20:4n6)	DHPS:P49366:OID31357:v1:Oncology_II	DHPS:P49366:OID31357:v1:Oncology_II	1	0.0160493	0.0233047	0.491028	PPP	P49366	Shin et al.	arachidonate (20:4n6)	HMDB0001043	ENSG00000095059	DHPS	FALSE
130295	MR-PCA	M01110	arachidonate (20:4n6)	DNM1:Q05193:OID31458:v1:Oncology_II	DNM1:Q05193:OID31458:v1:Oncology_II	1	-0.0419612	0.0232974	0.0716851	PPP	Q05193	Shin et al.	arachidonate (20:4n6)	HMDB0001043	ENSG00000106976	DNM1	FALSE
130296	MR-PCA	M01110	arachidonate (20:4n6)	DNM3:Q9UQ16:OID31000:v1:Neurology_II	DNM3:Q9UQ16:OID31000:v1:Neurology_II	1	-0.0476919	0.0232703	0.0404155	PPP	Q9UQ16	Shin et al.	arachidonate (20:4n6)	HMDB0001043	ENSG00000197959	DNM3	FALSE
130297	MR-PCA	M01110	arachidonate (20:4n6)	DTYMK:P23919:OID30308:v1:Cardiometabolic_II	DTYMK:P23919:OID30308:v1:Cardiometabolic_II	1	-0.0702567	0.0232451	0.00250752	PPP	P23919	Shin et al.	arachidonate (20:4n6)	HMDB0001043	ENSG00000168393	DTYMK	FALSE
130299	MR-PCA	M01110	arachidonate (20:4n6)	ENOPH1:Q9UHY7:OID31349:v1:Oncology_II	ENOPH1:Q9UHY7:OID31349:v1:Oncology_II	1	-0.0308815	0.0233043	0.185123	PPP	Q9UHY7	Shin et al.	arachidonate (20:4n6)	HMDB0001043	ENSG00000145293	ENOPH1	FALSE
130301	MR-PCA	M01110	arachidonate (20:4n6)	ENPP7:Q6UWV6:OID20689:v1:Inflammation	ENPP7:Q6UWV6:OID20689:v1:Inflammation	1	-0.0525398	0.0237219	0.0267726	PPP	Q6UWV6	Shin et al.	arachidonate (20:4n6)	HMDB0001043	ENSG00000182156	ENPP7	FALSE
130306	MR-PCA	M01110	arachidonate (20:4n6)	ENTPD5:O75356:OID20104:v1:Cardiometabolic	ENTPD5:O75356:OID20104:v1:Cardiometabolic	1	-0.201388	0.0235415	1.18268e-17	PPP	O75356	Shin et al.	arachidonate (20:4n6)	HMDB0001043	ENSG00000187097	ENTPD5	FALSE
130308	MR-PCA	M01110	arachidonate (20:4n6)	ENTPD6:O75354:OID20100:v1:Cardiometabolic	ENTPD6:O75354:OID20100:v1:Cardiometabolic	1	-0.0389669	0.0235614	0.0981593	PPP	O75354	Shin et al.	arachidonate (20:4n6)	HMDB0001043	ENSG00000197586	ENTPD6	FALSE
130312	MR-PCA	M01110	arachidonate (20:4n6)	FARSA:Q9Y285:OID30887:v1:Neurology_II	FARSA:Q9Y285:OID30887:v1:Neurology_II	1	-0.0142091	0.0235712	0.546632	PPP	Q9Y285	Shin et al.	arachidonate (20:4n6)	HMDB0001043	ENSG00000179115	FARSA	FALSE
130314	MR-PCA	M01110	arachidonate (20:4n6)	FBP1:P09467:OID20227:v1:Cardiometabolic	FBP1:P09467:OID20227:v1:Cardiometabolic	1	0.013012	0.0233337	0.577085	PPP	P09467	Shin et al.	arachidonate (20:4n6)	HMDB0001043	ENSG00000165140	FBP1	FALSE
130318	MR-PCA	M01110	arachidonate (20:4n6)	FOLH1:Q04609:OID30430:v1:Inflammation_II	FOLH1:Q04609:OID30430:v1:Inflammation_II	1	-0.0079862	0.0235843	0.734893	PPP	Q04609	Shin et al.	arachidonate (20:4n6)	HMDB0001043	ENSG00000086205	FOLH1	FALSE
130319	MR-PCA	M01110	arachidonate (20:4n6)	GAD1:Q99259:OID31166:v1:Oncology_II	GAD1:Q99259:OID31166:v1:Oncology_II	1	0.0157671	0.0236836	0.505578	PPP	Q99259	Shin et al.	arachidonate (20:4n6)	HMDB0001043	ENSG00000128683	GAD1	FALSE
130320	MR-PCA	M01110	arachidonate (20:4n6)	GAD2:Q05329:OID30449:v1:Inflammation_II	GAD2:Q05329:OID30449:v1:Inflammation_II	1	0.0334607	0.0235838	0.155957	PPP	Q05329	Shin et al.	arachidonate (20:4n6)	HMDB0001043	ENSG00000136750	GAD2	FALSE
130321	MR-PCA	M01110	arachidonate (20:4n6)	GAMT:Q14353:OID30133:v1:Cardiometabolic_II	GAMT:Q14353:OID30133:v1:Cardiometabolic_II	1	-0.00536084	0.0236269	0.820505	PPP	Q14353	Shin et al.	arachidonate (20:4n6)	HMDB0001043	ENSG00000130005	GAMT	FALSE
130322	MR-PCA	M01110	arachidonate (20:4n6)	GAPDH:P04406:OID30600:v1:Inflammation_II	GAPDH:P04406:OID30600:v1:Inflammation_II	1	-0.0212068	0.0237817	0.372541	PPP	P04406	Shin et al.	arachidonate (20:4n6)	HMDB0001043	ENSG00000111640	GAPDH	FALSE
130324	MR-PCA	M01110	arachidonate (20:4n6)	GART:P22102:OID31004:v1:Neurology_II	GART:P22102:OID31004:v1:Neurology_II	1	0.031815	0.023271	0.171578	PPP	P22102	Shin et al.	arachidonate (20:4n6)	HMDB0001043	ENSG00000159131	GART	FALSE
130327	MR-PCA	M01110	arachidonate (20:4n6)	GGCT:O75223:OID30304:v1:Cardiometabolic_II	GGCT:O75223:OID30304:v1:Cardiometabolic_II	1	-0.0801644	0.0232671	0.00057023	PPP	O75223	Shin et al.	arachidonate (20:4n6)	HMDB0001043	ENSG00000006625	GGCT	FALSE
130328	MR-PCA	M01110	arachidonate (20:4n6)	GLA:P06280:OID30594:v1:Inflammation_II	GLA:P06280:OID30594:v1:Inflammation_II	1	-0.0560441	0.0235306	0.0172301	PPP	P06280	Shin et al.	arachidonate (20:4n6)	HMDB0001043	ENSG00000102393	GLA	FALSE
130329	MR-PCA	M01110	arachidonate (20:4n6)	GMPR2:Q9P2T1:OID30623:v1:Inflammation_II	GMPR2:Q9P2T1:OID30623:v1:Inflammation_II	1	-0.0551633	0.0235093	0.0189535	PPP	Q9P2T1	Shin et al.	arachidonate (20:4n6)	HMDB0001043	ENSG00000100938	GMPR2	FALSE
130330	MR-PCA	M01110	arachidonate (20:4n6)	GMPR:P36959:OID20641:v1:Inflammation	GMPR:P36959:OID20641:v1:Inflammation	1	-0.0694372	0.0232087	0.0027728	PPP	P36959	Shin et al.	arachidonate (20:4n6)	HMDB0001043	ENSG00000137198	GMPR	FALSE
130334	MR-PCA	M01110	arachidonate (20:4n6)	GUK1:Q16774:OID30148:v1:Cardiometabolic_II	GUK1:Q16774:OID30148:v1:Cardiometabolic_II	1	-0.00433374	0.023627	0.854466	PPP	Q16774	Shin et al.	arachidonate (20:4n6)	HMDB0001043	ENSG00000143774	GUK1	FALSE
130335	MR-PCA	M01110	arachidonate (20:4n6)	HARS1:P12081:OID21086:v1:Neurology	HARS1:P12081:OID21086:v1:Neurology	1	-0.0589545	0.0233335	0.0115172	PPP	P12081	Shin et al.	arachidonate (20:4n6)	HMDB0001043	ENSG00000170445	HARS	FALSE
130336	MR-PCA	M01110	arachidonate (20:4n6)	HDDC2:Q7Z4H3:OID31447:v1:Oncology_II	HDDC2:Q7Z4H3:OID31447:v1:Oncology_II	1	-0.0717184	0.0232955	0.00207951	PPP	Q7Z4H3	Shin et al.	arachidonate (20:4n6)	HMDB0001043	ENSG00000111906	HDDC2	FALSE
130339	MR-PCA	M01110	arachidonate (20:4n6)	HK2:P52789:OID20065:v1:Cardiometabolic	HK2:P52789:OID20065:v1:Cardiometabolic	1	0.0224721	0.0235618	0.34021	PPP	P52789	Shin et al.	arachidonate (20:4n6)	HMDB0001043	ENSG00000159399	HK2	FALSE
130340	MR-PCA	M01110	arachidonate (20:4n6)	HMGCL:P35914:OID30214:v1:Cardiometabolic_II	HMGCL:P35914:OID30214:v1:Cardiometabolic_II	1	-0.0532445	0.023561	0.0238304	PPP	P35914	Shin et al.	arachidonate (20:4n6)	HMDB0001043	ENSG00000117305	HMGCL	FALSE
130341	MR-PCA	M01110	arachidonate (20:4n6)	HMOX1:P09601:OID20217:v1:Cardiometabolic	HMOX1:P09601:OID20217:v1:Cardiometabolic	1	-0.0775413	0.0234871	0.000961882	PPP	P09601	Shin et al.	arachidonate (20:4n6)	HMDB0001043	ENSG00000100292	HMOX1	FALSE
130343	MR-PCA	M01110	arachidonate (20:4n6)	HMOX2:P30519:OID20887:v1:Neurology	HMOX2:P30519:OID20887:v1:Neurology	1	-0.0741689	0.0236016	0.00167488	PPP	P30519	Shin et al.	arachidonate (20:4n6)	HMDB0001043	ENSG00000103415	HMOX2	FALSE
130344	MR-PCA	M01110	arachidonate (20:4n6)	HNMT:P50135:OID20975:v1:Neurology	HNMT:P50135:OID20975:v1:Neurology	1	-0.0322734	0.0234853	0.169382	PPP	P50135	Shin et al.	arachidonate (20:4n6)	HMDB0001043	ENSG00000150540	HNMT	FALSE
130346	MR-PCA	M01110	arachidonate (20:4n6)	HRAS:P01112:OID31263:v1:Oncology_II	HRAS:P01112:OID31263:v1:Oncology_II	1	0.0121038	0.0234794	0.606201	PPP	P01112	Shin et al.	arachidonate (20:4n6)	HMDB0001043	ENSG00000174775	HRAS	FALSE
130349	MR-PCA	M01110	arachidonate (20:4n6)	IDO1:P14902:OID30230:v1:Cardiometabolic_II	IDO1:P14902:OID30230:v1:Cardiometabolic_II	1	-0.027577	0.023562	0.241839	PPP	P14902	Shin et al.	arachidonate (20:4n6)	HMDB0001043	ENSG00000131203	IDO1	FALSE
130350	MR-PCA	M01110	arachidonate (20:4n6)	IDO1:P14902:OID30563:v1:Inflammation_II	IDO1:P14902:OID30563:v1:Inflammation_II	1	-0.0218397	0.0235839	0.354422	PPP	P14902	Shin et al.	arachidonate (20:4n6)	HMDB0001043	ENSG00000131203	IDO1	FALSE
130351	MR-PCA	M01110	arachidonate (20:4n6)	IDO1:P14902:OID31050:v1:Neurology_II	IDO1:P14902:OID31050:v1:Neurology_II	1	-0.0237466	0.023271	0.30752	PPP	P14902	Shin et al.	arachidonate (20:4n6)	HMDB0001043	ENSG00000131203	IDO1	FALSE
130352	MR-PCA	M01110	arachidonate (20:4n6)	IDO1:P14902:OID31474:v1:Oncology_II	IDO1:P14902:OID31474:v1:Oncology_II	1	-0.0199469	0.0232978	0.391904	PPP	P14902	Shin et al.	arachidonate (20:4n6)	HMDB0001043	ENSG00000131203	IDO1	FALSE
130355	MR-PCA	M01110	arachidonate (20:4n6)	IL18R1:Q13478:OID20652:v1:Inflammation	IL18R1:Q13478:OID20652:v1:Inflammation	1	-0.131581	0.0232025	1.41968e-08	PPP	Q13478	Shin et al.	arachidonate (20:4n6)	HMDB0001043	ENSG00000115604	IL18R1	FALSE
130356	MR-PCA	M01110	arachidonate (20:4n6)	IL18RAP:O95256:OID20900:v1:Neurology	IL18RAP:O95256:OID20900:v1:Neurology	1	-0.0302857	0.0234883	0.197261	PPP	O95256	Shin et al.	arachidonate (20:4n6)	HMDB0001043	ENSG00000115607	IL18RAP	FALSE
130358	MR-PCA	M01110	arachidonate (20:4n6)	IL1R1:P14778:OID21116:v1:Neurology	IL1R1:P14778:OID21116:v1:Neurology	1	-0.136492	0.023347	5.02785e-09	PPP	P14778	Shin et al.	arachidonate (20:4n6)	HMDB0001043	ENSG00000115594	IL1R1	FALSE
130361	MR-PCA	M01110	arachidonate (20:4n6)	IL1RAP:Q9NPH3:OID21126:v1:Neurology	IL1RAP:Q9NPH3:OID21126:v1:Neurology	1	0.0235899	0.0233355	0.312064	PPP	Q9NPH3	Shin et al.	arachidonate (20:4n6)	HMDB0001043	ENSG00000196083	IL1RAP	FALSE
130363	MR-PCA	M01110	arachidonate (20:4n6)	IL1RL1:Q01638:OID20250:v1:Cardiometabolic	IL1RL1:Q01638:OID20250:v1:Cardiometabolic	1	0.0334248	0.0232412	0.150386	PPP	Q01638	Shin et al.	arachidonate (20:4n6)	HMDB0001043	ENSG00000115602	IL1RL1	FALSE
130365	MR-PCA	M01110	arachidonate (20:4n6)	IL1RL2:Q9HB29:OID20487:v1:Inflammation	IL1RL2:Q9HB29:OID20487:v1:Inflammation	1	-0.0907476	0.0235439	0.000116011	PPP	Q9HB29	Shin et al.	arachidonate (20:4n6)	HMDB0001043	ENSG00000115598	IL1RL2	FALSE
130369	MR-PCA	M01110	arachidonate (20:4n6)	INPP1:P49441:OID21345:v1:Oncology	INPP1:P49441:OID21345:v1:Oncology	1	-0.0503556	0.0233881	0.0313152	PPP	P49441	Shin et al.	arachidonate (20:4n6)	HMDB0001043	ENSG00000151689	INPP1	FALSE
130370	MR-PCA	M01110	arachidonate (20:4n6)	INPPL1:O15357:OID21314:v1:Oncology	INPPL1:O15357:OID21314:v1:Oncology	1	-0.0307486	0.0233888	0.18862	PPP	O15357	Shin et al.	arachidonate (20:4n6)	HMDB0001043	ENSG00000165458	INPPL1	FALSE
130372	MR-PCA	M01110	arachidonate (20:4n6)	KDM3A:Q9Y4C1:OID30426:v1:Inflammation_II	KDM3A:Q9Y4C1:OID30426:v1:Inflammation_II	1	0.0225063	0.0235841	0.339931	PPP	Q9Y4C1	Shin et al.	arachidonate (20:4n6)	HMDB0001043	ENSG00000115548	KDM3A	FALSE
130373	MR-PCA	M01110	arachidonate (20:4n6)	KHK:P50053:OID30241:v1:Cardiometabolic_II	KHK:P50053:OID30241:v1:Cardiometabolic_II	1	0.0248464	0.0235623	0.291655	PPP	P50053	Shin et al.	arachidonate (20:4n6)	HMDB0001043	ENSG00000138030	KHK	FALSE
130377	MR-PCA	M01110	arachidonate (20:4n6)	KYNU:Q16719:OID20669:v1:Inflammation	KYNU:Q16719:OID20669:v1:Inflammation	1	-0.0012957	0.0232114	0.955484	PPP	Q16719	Shin et al.	arachidonate (20:4n6)	HMDB0001043	ENSG00000115919	KYNU	FALSE
130380	MR-PCA	M01110	arachidonate (20:4n6)	LYPLA2:O95372:OID30817:v1:Neurology_II	LYPLA2:O95372:OID30817:v1:Neurology_II	1	-0.00997929	0.0236252	0.672732	PPP	O95372	Shin et al.	arachidonate (20:4n6)	HMDB0001043	ENSG00000011009	LYPLA2	FALSE
130382	MR-PCA	M01110	arachidonate (20:4n6)	MARS1:P56192:OID30658:v1:Inflammation_II	MARS1:P56192:OID30658:v1:Inflammation_II	1	-0.0455653	0.0235313	0.0528225	PPP	P56192	Shin et al.	arachidonate (20:4n6)	HMDB0001043	ENSG00000166986	MARS1	FALSE
130383	MR-PCA	M01110	arachidonate (20:4n6)	MGLL:Q99685:OID20711:v1:Inflammation	MGLL:Q99685:OID20711:v1:Inflammation	1	-0.0454015	0.023301	0.0513578	PPP	Q99685	Shin et al.	arachidonate (20:4n6)	HMDB0001043	ENSG00000074416	MGLL	FALSE
130387	MR-PCA	M01110	arachidonate (20:4n6)	MSRA:Q9UJ68:OID21513:v1:Oncology	MSRA:Q9UJ68:OID21513:v1:Oncology	1	-0.0438892	0.0232879	0.0594796	PPP	Q9UJ68	Shin et al.	arachidonate (20:4n6)	HMDB0001043	ENSG00000175806	MSRA	FALSE
130390	MR-PCA	M01110	arachidonate (20:4n6)	MTR:Q99707:OID30110:v1:Cardiometabolic_II	MTR:Q99707:OID30110:v1:Cardiometabolic_II	1	-0.0136956	0.0236268	0.562142	PPP	Q99707	Shin et al.	arachidonate (20:4n6)	HMDB0001043	ENSG00000116984	MTR	FALSE
130391	MR-PCA	M01110	arachidonate (20:4n6)	MVK:Q03426:OID20459:v1:Inflammation	MVK:Q03426:OID20459:v1:Inflammation	1	-0.0576028	0.0235454	0.0144269	PPP	Q03426	Shin et al.	arachidonate (20:4n6)	HMDB0001043	ENSG00000110921	MVK	FALSE
130394	MR-PCA	M01110	arachidonate (20:4n6)	NADK:O95544:OID20178:v1:Cardiometabolic	NADK:O95544:OID20178:v1:Cardiometabolic	1	-0.0302631	0.0233335	0.194637	PPP	O95544	Shin et al.	arachidonate (20:4n6)	HMDB0001043	ENSG00000008130	NADK	FALSE
130397	MR-PCA	M01110	arachidonate (20:4n6)	NAMPT:P43490:OID21227:v1:Oncology	NAMPT:P43490:OID21227:v1:Oncology	1	-0.0653249	0.0236087	0.00565774	PPP	P43490	Shin et al.	arachidonate (20:4n6)	HMDB0001043	ENSG00000105835	NAMPT	FALSE
130398	MR-PCA	M01110	arachidonate (20:4n6)	NAPRT:Q6XQN6:OID31114:v1:Neurology_II	NAPRT:Q6XQN6:OID31114:v1:Neurology_II	1	-0.00952405	0.0232786	0.682441	PPP	Q6XQN6	Shin et al.	arachidonate (20:4n6)	HMDB0001043	ENSG00000147813	NAPRT	FALSE
130399	MR-PCA	M01110	arachidonate (20:4n6)	NARS1:O43776:OID31035:v1:Neurology_II	NARS1:O43776:OID31035:v1:Neurology_II	1	-0.0424607	0.0232702	0.0680494	PPP	O43776	Shin et al.	arachidonate (20:4n6)	HMDB0001043	ENSG00000134440	NARS1	FALSE
130402	MR-PCA	M01110	arachidonate (20:4n6)	NME1:P15531:OID30451:v1:Inflammation_II	NME1:P15531:OID30451:v1:Inflammation_II	1	0.0184152	0.0235841	0.434904	PPP	P15531	Shin et al.	arachidonate (20:4n6)	HMDB0001043	ENSG00000239672	NME1	FALSE
130403	MR-PCA	M01110	arachidonate (20:4n6)	NME3:Q13232:OID20789:v1:Inflammation	NME3:Q13232:OID20789:v1:Inflammation	1	-0.109778	0.0233185	2.50465e-06	PPP	Q13232	Shin et al.	arachidonate (20:4n6)	HMDB0001043	ENSG00000103024	NME3	FALSE
130404	MR-PCA	M01110	arachidonate (20:4n6)	NOS1:P29475:OID20863:v1:Neurology	NOS1:P29475:OID20863:v1:Neurology	1	-0.0307248	0.0236051	0.193046	PPP	P29475	Shin et al.	arachidonate (20:4n6)	HMDB0001043	ENSG00000089250	NOS1	FALSE
130405	MR-PCA	M01110	arachidonate (20:4n6)	NOS2:P35228:OID30087:v1:Cardiometabolic_II	NOS2:P35228:OID30087:v1:Cardiometabolic_II	1	-0.00455315	0.0236269	0.847186	PPP	P35228	Shin et al.	arachidonate (20:4n6)	HMDB0001043	ENSG00000007171	NOS2	FALSE
130406	MR-PCA	M01110	arachidonate (20:4n6)	NOS3:P29474:OID20834:v1:Neurology	NOS3:P29474:OID20834:v1:Neurology	1	-0.0232362	0.0236051	0.324932	PPP	P29474	Shin et al.	arachidonate (20:4n6)	HMDB0001043	ENSG00000164867	NOS3	FALSE
130407	MR-PCA	M01110	arachidonate (20:4n6)	NPL:Q9BXD5:OID30329:v1:Cardiometabolic_II	NPL:Q9BXD5:OID30329:v1:Cardiometabolic_II	1	-0.106874	0.0232416	4.25762e-06	PPP	Q9BXD5	Shin et al.	arachidonate (20:4n6)	HMDB0001043	ENSG00000135838	NPL	FALSE
130411	MR-PCA	M01110	arachidonate (20:4n6)	OPLAH:O14841:OID30201:v1:Cardiometabolic_II	OPLAH:O14841:OID30201:v1:Cardiometabolic_II	1	-0.016355	0.0235623	0.487608	PPP	O14841	Shin et al.	arachidonate (20:4n6)	HMDB0001043	ENSG00000178814	OPLAH	FALSE
130412	MR-PCA	M01110	arachidonate (20:4n6)	OXCT1:P55809:OID30227:v1:Cardiometabolic_II	OXCT1:P55809:OID30227:v1:Cardiometabolic_II	1	-0.0836205	0.0235585	0.000385978	PPP	P55809	Shin et al.	arachidonate (20:4n6)	HMDB0001043	ENSG00000083720	OXCT1	FALSE
130416	MR-PCA	M01110	arachidonate (20:4n6)	PAFAH1B3:Q15102:OID30998:v1:Neurology_II	PAFAH1B3:Q15102:OID30998:v1:Neurology_II	1	-0.00282761	0.0232714	0.90329	PPP	Q15102	Shin et al.	arachidonate (20:4n6)	HMDB0001043	ENSG00000079462	PAFAH1B3	FALSE
130418	MR-PCA	M01110	arachidonate (20:4n6)	PAM:P19021:OID20291:v1:Cardiometabolic	PAM:P19021:OID20291:v1:Cardiometabolic	1	-0.0805576	0.0232587	0.000533119	PPP	P19021	Shin et al.	arachidonate (20:4n6)	HMDB0001043	ENSG00000145730	PAM	FALSE
130421	MR-PCA	M01110	arachidonate (20:4n6)	PCYT2:Q99447:OID31519:v1:Oncology_II	PCYT2:Q99447:OID31519:v1:Oncology_II	1	-0.0535173	0.0232966	0.0216066	PPP	Q99447	Shin et al.	arachidonate (20:4n6)	HMDB0001043	ENSG00000185813	PCYT2	FALSE
130424	MR-PCA	M01110	arachidonate (20:4n6)	PHOSPHO1:Q8TCT1:OID20922:v1:Neurology	PHOSPHO1:Q8TCT1:OID20922:v1:Neurology	1	0.00838282	0.0234233	0.72043	PPP	Q8TCT1	Shin et al.	arachidonate (20:4n6)	HMDB0001043	ENSG00000173868	PHOSPHO1	FALSE
130425	MR-PCA	M01110	arachidonate (20:4n6)	PHYKPL:Q8IUZ5:OID30634:v1:Inflammation_II	PHYKPL:Q8IUZ5:OID30634:v1:Inflammation_II	1	-0.0375334	0.0235102	0.110383	PPP	Q8IUZ5	Shin et al.	arachidonate (20:4n6)	HMDB0001043	ENSG00000175309	PHYKPL	FALSE
130428	MR-PCA	M01110	arachidonate (20:4n6)	PKLR:P30613:OID20682:v1:Inflammation	PKLR:P30613:OID20682:v1:Inflammation	1	0.00367827	0.0233241	0.874692	PPP	P30613	Shin et al.	arachidonate (20:4n6)	HMDB0001043	ENSG00000143627	PKLR	FALSE
130429	MR-PCA	M01110	arachidonate (20:4n6)	PLA2G7:Q13093:OID21105:v1:Neurology	PLA2G7:Q13093:OID21105:v1:Neurology	1	0.0624837	0.0233341	0.00741105	PPP	Q13093	Shin et al.	arachidonate (20:4n6)	HMDB0001043	ENSG00000146070	PLA2G7	FALSE
130433	MR-PCA	M01110	arachidonate (20:4n6)	PMVK:Q15126:OID20850:v1:Neurology	PMVK:Q15126:OID20850:v1:Neurology	1	-0.0356598	0.0236261	0.131212	PPP	Q15126	Shin et al.	arachidonate (20:4n6)	HMDB0001043	ENSG00000163344	PMVK	FALSE
130436	MR-PCA	M01110	arachidonate (20:4n6)	PPT1:P50897:OID30947:v1:Neurology_II	PPT1:P50897:OID30947:v1:Neurology_II	1	0.00602237	0.0235714	0.798341	PPP	P50897	Shin et al.	arachidonate (20:4n6)	HMDB0001043	ENSG00000131238	PPT1	FALSE
130438	MR-PCA	M01110	arachidonate (20:4n6)	RAB10:P61026:OID30357:v1:Cardiometabolic_II	RAB10:P61026:OID30357:v1:Cardiometabolic_II	1	-0.0682025	0.0232452	0.00334575	PPP	P61026	Shin et al.	arachidonate (20:4n6)	HMDB0001043	ENSG00000084733	RAB10	FALSE
130441	MR-PCA	M01110	arachidonate (20:4n6)	RAB27B:O00194:OID30354:v1:Cardiometabolic_II	RAB27B:O00194:OID30354:v1:Cardiometabolic_II	1	-0.0680606	0.023245	0.00341192	PPP	O00194	Shin et al.	arachidonate (20:4n6)	HMDB0001043	ENSG00000041353	RAB27B	FALSE
130442	MR-PCA	M01110	arachidonate (20:4n6)	RAB2B:Q8WUD1:OID31362:v1:Oncology_II	RAB2B:Q8WUD1:OID31362:v1:Oncology_II	1	-0.0472554	0.0233034	0.0425773	PPP	Q8WUD1	Shin et al.	arachidonate (20:4n6)	HMDB0001043	ENSG00000129472	RAB2B	FALSE
130443	MR-PCA	M01110	arachidonate (20:4n6)	RAB6B:Q9NRW1:OID20817:v1:Neurology	RAB6B:Q9NRW1:OID20817:v1:Neurology	1	0.0233162	0.0236052	0.323271	PPP	Q9NRW1	Shin et al.	arachidonate (20:4n6)	HMDB0001043	ENSG00000154917	RAB6B	FALSE
130445	MR-PCA	M01110	arachidonate (20:4n6)	RAC3:P60763:OID30958:v1:Neurology_II	RAC3:P60763:OID30958:v1:Neurology_II	1	0.00220824	0.0235713	0.925361	PPP	P60763	Shin et al.	arachidonate (20:4n6)	HMDB0001043	ENSG00000169750	RAC3	FALSE
130446	MR-PCA	M01110	arachidonate (20:4n6)	RALB:P11234:OID30567:v1:Inflammation_II	RALB:P11234:OID30567:v1:Inflammation_II	1	-0.034416	0.0235838	0.144482	PPP	P11234	Shin et al.	arachidonate (20:4n6)	HMDB0001043	ENSG00000144118	RALB	FALSE
130447	MR-PCA	M01110	arachidonate (20:4n6)	RAP1A:P62834:OID30452:v1:Inflammation_II	RAP1A:P62834:OID30452:v1:Inflammation_II	1	0.0338711	0.0235839	0.150946	PPP	P62834	Shin et al.	arachidonate (20:4n6)	HMDB0001043	ENSG00000116473	RAP1A	FALSE
130449	MR-PCA	M01110	arachidonate (20:4n6)	RBKS:Q9H477:OID20986:v1:Neurology	RBKS:Q9H477:OID20986:v1:Neurology	1	-0.0323227	0.0236184	0.171145	PPP	Q9H477	Shin et al.	arachidonate (20:4n6)	HMDB0001043	ENSG00000171174	RBKS	FALSE
130455	MR-PCA	M01110	arachidonate (20:4n6)	SAT1:P21673:OID30111:v1:Cardiometabolic_II	SAT1:P21673:OID30111:v1:Cardiometabolic_II	1	0.000697405	0.023627	0.976452	PPP	P21673	Shin et al.	arachidonate (20:4n6)	HMDB0001043	ENSG00000130066	SAT1	FALSE
130457	MR-PCA	M01110	arachidonate (20:4n6)	SAT2:Q96F10:OID31306:v1:Oncology_II	SAT2:Q96F10:OID31306:v1:Oncology_II	1	0.0439173	0.0234578	0.0611816	PPP	Q96F10	Shin et al.	arachidonate (20:4n6)	HMDB0001043	ENSG00000141504	SAT2	FALSE
130458	MR-PCA	M01110	arachidonate (20:4n6)	SCLY:Q96I15:OID21425:v1:Oncology	SCLY:Q96I15:OID21425:v1:Oncology	1	0.0365522	0.0232797	0.116384	PPP	Q96I15	Shin et al.	arachidonate (20:4n6)	HMDB0001043	ENSG00000132330	SCLY	FALSE
130459	MR-PCA	M01110	arachidonate (20:4n6)	SDHB:P21912:OID31436:v1:Oncology_II	SDHB:P21912:OID31436:v1:Oncology_II	1	-0.0830725	0.0232944	0.000362195	PPP	P21912	Shin et al.	arachidonate (20:4n6)	HMDB0001043	ENSG00000117118	SDHB	FALSE
130463	MR-PCA	M01110	arachidonate (20:4n6)	SETMAR:Q53H47:OID20948:v1:Neurology	SETMAR:Q53H47:OID20948:v1:Neurology	1	-0.0933959	0.0234644	6.88245e-05	PPP	Q53H47	Shin et al.	arachidonate (20:4n6)	HMDB0001043	ENSG00000170364	SETMAR	FALSE
130464	MR-PCA	M01110	arachidonate (20:4n6)	SHMT1:P34896:OID20714:v1:Inflammation	SHMT1:P34896:OID20714:v1:Inflammation	1	-0.0576066	0.0233003	0.0134228	PPP	P34896	Shin et al.	arachidonate (20:4n6)	HMDB0001043	ENSG00000176974	SHMT1	FALSE
130465	MR-PCA	M01110	arachidonate (20:4n6)	SIRT1:Q96EB6:OID30439:v1:Inflammation_II	SIRT1:Q96EB6:OID30439:v1:Inflammation_II	1	-0.00185813	0.0235843	0.937202	PPP	Q96EB6	Shin et al.	arachidonate (20:4n6)	HMDB0001043	ENSG00000096717	SIRT1	FALSE
130467	MR-PCA	M01110	arachidonate (20:4n6)	SIRT2:Q8IXJ6:OID21375:v1:Oncology	SIRT2:Q8IXJ6:OID21375:v1:Oncology	1	-0.0428737	0.0233883	0.0667839	PPP	Q8IXJ6	Shin et al.	arachidonate (20:4n6)	HMDB0001043	ENSG00000068903	SIRT2	FALSE
130470	MR-PCA	M01110	arachidonate (20:4n6)	SLC16A1:P53985:OID20799:v1:Neurology	SLC16A1:P53985:OID20799:v1:Neurology	1	-0.042755	0.0236047	0.0700953	PPP	P53985	Shin et al.	arachidonate (20:4n6)	HMDB0001043	ENSG00000155380	SLC16A1	FALSE
130471	MR-PCA	M01110	arachidonate (20:4n6)	SLC1A4:P43007:OID30926:v1:Neurology_II	SLC1A4:P43007:OID30926:v1:Neurology_II	1	0.0172727	0.0235712	0.463688	PPP	P43007	Shin et al.	arachidonate (20:4n6)	HMDB0001043	ENSG00000115902	SLC1A4	FALSE
130474	MR-PCA	M01110	arachidonate (20:4n6)	SMPD3:Q9NY59:OID30477:v1:Inflammation_II	SMPD3:Q9NY59:OID30477:v1:Inflammation_II	1	0.00259834	0.0235844	0.912273	PPP	Q9NY59	Shin et al.	arachidonate (20:4n6)	HMDB0001043	ENSG00000103056	SMPD3	FALSE
130475	MR-PCA	M01110	arachidonate (20:4n6)	SMS:P52788:OID30853:v1:Neurology_II	SMS:P52788:OID30853:v1:Neurology_II	1	-0.0106027	0.0236251	0.653584	PPP	P52788	Shin et al.	arachidonate (20:4n6)	HMDB0001043	ENSG00000102172	SMS	FALSE
130479	MR-PCA	M01110	arachidonate (20:4n6)	SPTLC1:O15269:OID31086:v1:Neurology_II	SPTLC1:O15269:OID31086:v1:Neurology_II	1	-0.0820841	0.0232754	0.000420857	PPP	O15269	Shin et al.	arachidonate (20:4n6)	HMDB0001043	ENSG00000090054	SPTLC1	FALSE
130481	MR-PCA	M01110	arachidonate (20:4n6)	SULT1A1:P50225:OID21031:v1:Neurology	SULT1A1:P50225:OID21031:v1:Neurology	1	-0.062823	0.0232391	0.00686488	PPP	P50225	Shin et al.	arachidonate (20:4n6)	HMDB0001043	ENSG00000196502	SULT1A1	FALSE
130483	MR-PCA	M01110	arachidonate (20:4n6)	SUOX:P51687:OID31031:v1:Neurology_II	SUOX:P51687:OID31031:v1:Neurology_II	1	-0.000751342	0.0232713	0.974244	PPP	P51687	Shin et al.	arachidonate (20:4n6)	HMDB0001043	ENSG00000139531	SUOX	FALSE
130484	MR-PCA	M01110	arachidonate (20:4n6)	TARS1:P26639:OID31343:v1:Oncology_II	TARS1:P26639:OID31343:v1:Oncology_II	1	-0.0253125	0.0233044	0.277404	PPP	P26639	Shin et al.	arachidonate (20:4n6)	HMDB0001043	ENSG00000113407	TARS	FALSE
130485	MR-PCA	M01110	arachidonate (20:4n6)	TDO2:P48775:OID30910:v1:Neurology_II	TDO2:P48775:OID30910:v1:Neurology_II	1	0.0418317	0.0235704	0.0759382	PPP	P48775	Shin et al.	arachidonate (20:4n6)	HMDB0001043	ENSG00000151790	TDO2	FALSE
130486	MR-PCA	M01110	arachidonate (20:4n6)	THTPA:Q9BU02:OID31375:v1:Oncology_II	THTPA:Q9BU02:OID31375:v1:Oncology_II	1	-0.0605043	0.0233261	0.00949099	PPP	Q9BU02	Shin et al.	arachidonate (20:4n6)	HMDB0001043	ENSG00000259431	THTPA	FALSE
130488	MR-PCA	M01110	arachidonate (20:4n6)	TIGAR:Q9NQ88:OID20894:v1:Neurology	TIGAR:Q9NQ88:OID20894:v1:Neurology	1	-0.0162436	0.023627	0.491767	PPP	Q9NQ88	Shin et al.	arachidonate (20:4n6)	HMDB0001043	ENSG00000078237	TIGAR	FALSE
130490	MR-PCA	M01110	arachidonate (20:4n6)	TK1:P04183:OID31294:v1:Oncology_II	TK1:P04183:OID31294:v1:Oncology_II	1	-0.0297162	0.0234584	0.205239	PPP	P04183	Shin et al.	arachidonate (20:4n6)	HMDB0001043	ENSG00000167900	TK1	FALSE
130492	MR-PCA	M01110	arachidonate (20:4n6)	TPK1:Q9H3S4:OID30338:v1:Cardiometabolic_II	TPK1:Q9H3S4:OID30338:v1:Cardiometabolic_II	1	-0.129347	0.0232392	2.60789e-08	PPP	Q9H3S4	Shin et al.	arachidonate (20:4n6)	HMDB0001043	ENSG00000196511	TPK1	FALSE
130493	MR-PCA	M01110	arachidonate (20:4n6)	TREH:O43280:OID30388:v1:Cardiometabolic_II	TREH:O43280:OID30388:v1:Cardiometabolic_II	1	0.0717196	0.0232519	0.0020392	PPP	O43280	Shin et al.	arachidonate (20:4n6)	HMDB0001043	ENSG00000118094	TREH	FALSE
130494	MR-PCA	M01110	arachidonate (20:4n6)	TYMP:P19971:OID20234:v1:Cardiometabolic	TYMP:P19971:OID20234:v1:Cardiometabolic	1	-0.0666279	0.0234185	0.00443976	PPP	P19971	Shin et al.	arachidonate (20:4n6)	HMDB0001043	ENSG00000025708	TYMP	FALSE
130496	MR-PCA	M01110	arachidonate (20:4n6)	UPB1:Q9UBR1:OID30352:v1:Cardiometabolic_II	UPB1:Q9UBR1:OID30352:v1:Cardiometabolic_II	1	0.0103287	0.0232479	0.656838	PPP	Q9UBR1	Shin et al.	arachidonate (20:4n6)	HMDB0001043	ENSG00000100024	UPB1	FALSE
130498	MR-PCA	M01110	arachidonate (20:4n6)	VNN1:O95497:OID30711:v1:Inflammation_II	VNN1:O95497:OID30711:v1:Inflammation_II	1	-0.182519	0.0232165	3.79239e-15	PPP	O95497	Shin et al.	arachidonate (20:4n6)	HMDB0001043	ENSG00000112299	VNN1	FALSE
130499	MR-PCA	M01110	arachidonate (20:4n6)	VNN2:O95498:OID21310:v1:Oncology	VNN2:O95498:OID21310:v1:Oncology	1	-0.0904543	0.0233847	0.000109687	PPP	O95498	Shin et al.	arachidonate (20:4n6)	HMDB0001043	ENSG00000112303	VNN2	FALSE
130500	MR-PCA	M01110	arachidonate (20:4n6)	WARS:P23381:OID21084:v1:Neurology	WARS:P23381:OID21084:v1:Neurology	1	-0.0973644	0.0233305	3.00263e-05	PPP	P23381	Shin et al.	arachidonate (20:4n6)	HMDB0001043	ENSG00000140105	WARS	FALSE
130501	MR-PCA	M01110	arachidonate (20:4n6)	YARS1:P54577:OID31494:v1:Oncology_II	YARS1:P54577:OID31494:v1:Oncology_II	1	-0.054647	0.0232966	0.0189913	PPP	P54577	Shin et al.	arachidonate (20:4n6)	HMDB0001043	ENSG00000134684	YARS	FALSE
130502	MR-PCA	M01123	inosine	10024_44_HOGA1_HOGA1	10024_44_HOGA1_HOGA1	1	0.012925	0.0321685	0.687838	DeCODE	Q86XE5	Shin et al.	inosine	HMDB0000195	ENSG00000241935	HOGA1	FALSE
130503	MR-PCA	M01123	inosine	10086_39_CBS_CBS	10086_39_CBS_CBS	1	-0.00439447	0.0321457	0.891264	DeCODE	P35520	Shin et al.	inosine	HMDB0000195	ENSG00000160200	CBS	FALSE
130504	MR-PCA	M01123	inosine	10531_18_NRAS_RASN	10531_18_NRAS_RASN	1	-0.0353433	0.0321456	0.27156	DeCODE	P01111	Shin et al.	inosine	HMDB0000195	ENSG00000213281	NRAS	FALSE
130505	MR-PCA	M01123	inosine	10612_18_PLOD3_PLOD3	10612_18_PLOD3_PLOD3	1	-0.0159967	0.0321455	0.618741	DeCODE	O60568	Shin et al.	inosine	HMDB0000195	ENSG00000106397	PLOD3	FALSE
130506	MR-PCA	M01123	inosine	11098_1_PDXK_PDXK	11098_1_PDXK_PDXK	1	-0.040158	0.0321442	0.211552	DeCODE	O00764	Shin et al.	inosine	HMDB0000195	ENSG00000160209	PDXK	FALSE
130507	MR-PCA	M01123	inosine	11241_8_ASL_ARLY	11241_8_ASL_ARLY	1	-0.0153104	0.0321214	0.633617	DeCODE	P04424	Shin et al.	inosine	HMDB0000195	ENSG00000126522	ASL	FALSE
130508	MR-PCA	M01123	inosine	11247_20_NAGS_NAGS	11247_20_NAGS_NAGS	1	-0.0149992	0.0321445	0.640773	DeCODE	Q8N159	Shin et al.	inosine	HMDB0000195	ENSG00000161653	NAGS	FALSE
130509	MR-PCA	M01123	inosine	11280_6_GAD1_DCE1	11280_6_GAD1_DCE1	1	-0.0020463	0.0321443	0.949241	DeCODE	Q99259	Shin et al.	inosine	HMDB0000195	ENSG00000128683	GAD1	FALSE
130510	MR-PCA	M01123	inosine	11348_132_P4HA2_P4HA2	11348_132_P4HA2_P4HA2	1	-0.0329519	0.032142	0.305271	DeCODE	O15460	Shin et al.	inosine	HMDB0000195	ENSG00000072682	P4HA2	FALSE
130511	MR-PCA	M01123	inosine	11361_73_TYMP_TP	11361_73_TYMP_TP	1	-0.0248482	0.0321647	0.4398	DeCODE	P19971	Shin et al.	inosine	HMDB0000195	ENSG00000025708	TYMP	FALSE
130512	MR-PCA	M01123	inosine	11368_32_AK2_KAD2	11368_32_AK2_KAD2	1	0.0256015	0.0321589	0.425978	DeCODE	P54819	Shin et al.	inosine	HMDB0000195	ENSG00000004455	AK2	FALSE
130513	MR-PCA	M01123	inosine	11377_19_ADH7_ADH7	11377_19_ADH7_ADH7	1	0.0105497	0.0321445	0.742764	DeCODE	P40394	Shin et al.	inosine	HMDB0000195	ENSG00000196344	ADH7	FALSE
130514	MR-PCA	M01123	inosine	11381_56_PRPS1_PRPS1	11381_56_PRPS1_PRPS1	1	-0.0170663	0.0322232	0.596369	DeCODE	P60891	Shin et al.	inosine	HMDB0000195	ENSG00000147224	PRPS1	FALSE
130515	MR-PCA	M01123	inosine	11382_5_BLVRA_BIEA	11382_5_BLVRA_BIEA	1	-0.0177951	0.0321445	0.579856	DeCODE	P53004	Shin et al.	inosine	HMDB0000195	ENSG00000106605	BLVRA	FALSE
130516	MR-PCA	M01123	inosine	11391_69_MVK_MVK	11391_69_MVK_MVK	1	0.00350876	0.0321444	0.913079	DeCODE	Q03426	Shin et al.	inosine	HMDB0000195	ENSG00000110921	MVK	FALSE
130517	MR-PCA	M01123	inosine	11402_17_KMT2C_KMT2C	11402_17_KMT2C_KMT2C	1	0.0234266	0.0321438	0.466121	DeCODE	Q8NEZ4	Shin et al.	inosine	HMDB0000195	ENSG00000055609	KMT2C	FALSE
130518	MR-PCA	M01123	inosine	11424_4_FAH_FAAA	11424_4_FAH_FAAA	1	-0.00236872	0.0321464	0.941261	DeCODE	P16930	Shin et al.	inosine	HMDB0000195	ENSG00000103876	FAH	FALSE
130519	MR-PCA	M01123	inosine	11441_11_PYGL_PYGL	11441_11_PYGL_PYGL	1	-0.00960006	0.0321459	0.765215	DeCODE	P06737	Shin et al.	inosine	HMDB0000195	ENSG00000100504	PYGL	FALSE
130520	MR-PCA	M01123	inosine	11448_34_GALK1_GALK1	11448_34_GALK1_GALK1	1	0.014681	0.032202	0.648458	DeCODE	P51570	Shin et al.	inosine	HMDB0000195	ENSG00000108479	GALK1	FALSE
130521	MR-PCA	M01123	inosine	11572_4_DNM2_DYN2	11572_4_DNM2_DYN2	1	-0.0021529	0.0321445	0.946601	DeCODE	P50570	Shin et al.	inosine	HMDB0000195	ENSG00000079805	DNM2	FALSE
130522	MR-PCA	M01123	inosine	11645_9_P4HA1_P4HA1	11645_9_P4HA1_P4HA1	1	-0.00856081	0.0321456	0.789998	DeCODE	P13674	Shin et al.	inosine	HMDB0000195	ENSG00000122884	P4HA1	FALSE
130523	MR-PCA	M01123	inosine	11653_69_SLC6A9_SC6A9	11653_69_SLC6A9_SC6A9	1	0.0139165	0.0321461	0.665077	DeCODE	P48067	Shin et al.	inosine	HMDB0000195	ENSG00000196517	SLC6A9	FALSE
130524	MR-PCA	M01123	inosine	11709_29_CPT1B_CPT1B	11709_29_CPT1B_CPT1B	1	0.0195518	0.0321445	0.543024	DeCODE	Q92523	Shin et al.	inosine	HMDB0000195	ENSG00000205560	CPT1B	FALSE
130525	MR-PCA	M01123	inosine	12018_84_TPK1_TPK1	12018_84_TPK1_TPK1	1	-0.0132991	0.0321455	0.679083	DeCODE	Q9H3S4	Shin et al.	inosine	HMDB0000195	ENSG00000196511	TPK1	FALSE
130526	MR-PCA	M01123	inosine	12334_25_SHMT1_cSHMT	12334_25_SHMT1_cSHMT	1	0.0368372	0.0321442	0.251796	DeCODE	P34896	Shin et al.	inosine	HMDB0000195	ENSG00000176974	SHMT1	FALSE
130527	MR-PCA	M01123	inosine	12340_17_AARS_SYAC	12340_17_AARS_SYAC	1	0.0165086	0.0321444	0.607548	DeCODE	P49588	Shin et al.	inosine	HMDB0000195	ENSG00000090861	AARS	FALSE
130528	MR-PCA	M01123	inosine	12348_46_SARS2_SYSM	12348_46_SARS2_SYSM	1	-0.025736	0.0321444	0.423342	DeCODE	Q9NP81	Shin et al.	inosine	HMDB0000195	ENSG00000104835	SARS2	FALSE
130529	MR-PCA	M01123	inosine	12374_8_PAFAH1B3_PA1B3	12374_8_PAFAH1B3_PA1B3	1	-0.0132126	0.0321445	0.681046	DeCODE	Q15102	Shin et al.	inosine	HMDB0000195	ENSG00000079462	PAFAH1B3	FALSE
130530	MR-PCA	M01123	inosine	12395_86_DARS2_SYDM	12395_86_DARS2_SYDM	1	-0.0223911	0.0321444	0.486067	DeCODE	Q6PI48	Shin et al.	inosine	HMDB0000195	ENSG00000117593	DARS2	FALSE
130531	MR-PCA	M01123	inosine	12422_143_ALOX15B_LX15B	12422_143_ALOX15B_LX15B	1	0.0190695	0.0321566	0.553168	DeCODE	O15296	Shin et al.	inosine	HMDB0000195	ENSG00000179593	ALOX15B	FALSE
130532	MR-PCA	M01123	inosine	12425_104_ARF6_ARF6	12425_104_ARF6_ARF6	1	-0.00167407	0.0322002	0.958537	DeCODE	P62330	Shin et al.	inosine	HMDB0000195	ENSG00000165527	ARF6	FALSE
130533	MR-PCA	M01123	inosine	12428_2_LYPLAL1_LYPL1	12428_2_LYPLAL1_LYPL1	1	0.00428917	0.0320708	0.893608	DeCODE	Q5VWZ2	Shin et al.	inosine	HMDB0000195	ENSG00000143353	LYPLAL1	FALSE
130534	MR-PCA	M01123	inosine	12450_42_PMVK_PMVK	12450_42_PMVK_PMVK	1	0.0125312	0.0321039	0.696291	DeCODE	Q15126	Shin et al.	inosine	HMDB0000195	ENSG00000163344	PMVK	FALSE
130535	MR-PCA	M01123	inosine	12462_20_SETMAR_SETMR	12462_20_SETMAR_SETMR	1	0.0149295	0.0321444	0.642325	DeCODE	Q53H47	Shin et al.	inosine	HMDB0000195	ENSG00000170364	SETMAR	FALSE
130536	MR-PCA	M01123	inosine	12476_50_TIGAR_TIGAR	12476_50_TIGAR_TIGAR	1	-0.0201124	0.0321461	0.531542	DeCODE	Q9NQ88	Shin et al.	inosine	HMDB0000195	ENSG00000078237	TIGAR	FALSE
130537	MR-PCA	M01123	inosine	12507_16_ITPKC_IP3KC	12507_16_ITPKC_IP3KC	1	-0.0394201	0.0321124	0.21961	DeCODE	Q96DU7	Shin et al.	inosine	HMDB0000195	ENSG00000086544	ITPKC	FALSE
130538	MR-PCA	M01123	inosine	12515_45_UCK2_UCK2	12515_45_UCK2_UCK2	1	-0.0296832	0.0321444	0.355781	DeCODE	Q9BZX2	Shin et al.	inosine	HMDB0000195	ENSG00000143179	UCK2	FALSE
130539	MR-PCA	M01123	inosine	12524_18_SAT2_SAT2	12524_18_SAT2_SAT2	1	-0.00024353	0.0321445	0.993955	DeCODE	Q96F10	Shin et al.	inosine	HMDB0000195	ENSG00000141504	SAT2	FALSE
130540	MR-PCA	M01123	inosine	12581_39_IMPA2_IMPA2	12581_39_IMPA2_IMPA2	1	0.0399991	0.0321453	0.213381	DeCODE	O14732	Shin et al.	inosine	HMDB0000195	ENSG00000141401	IMPA2	FALSE
130541	MR-PCA	M01123	inosine	12632_14_NAT1_ARY1	12632_14_NAT1_ARY1	1	-0.021744	0.0321201	0.498431	DeCODE	P18440	Shin et al.	inosine	HMDB0000195	ENSG00000171428	NAT1	FALSE
130542	MR-PCA	M01123	inosine	12636_113_SMYD2_SMYD2	12636_113_SMYD2_SMYD2	1	-0.0320161	0.0321483	0.319305	DeCODE	Q9NRG4	Shin et al.	inosine	HMDB0000195	ENSG00000143499	SMYD2	FALSE
130543	MR-PCA	M01123	inosine	12637_7_CRAT_CACP	12637_7_CRAT_CACP	1	-0.0217418	0.0321444	0.498799	DeCODE	P43155	Shin et al.	inosine	HMDB0000195	ENSG00000095321	CRAT	FALSE
130544	MR-PCA	M01123	inosine	12641_3_INPP5B_I5P2	12641_3_INPP5B_I5P2	1	0.00680041	0.0321445	0.832452	DeCODE	P32019	Shin et al.	inosine	HMDB0000195	ENSG00000204084	INPP5B	FALSE
130545	MR-PCA	M01123	inosine	12644_63_ADSS_PURA2	12644_63_ADSS_PURA2	1	-0.0181815	0.0321154	0.571305	DeCODE	P30520	Shin et al.	inosine	HMDB0000195	ENSG00000035687	ADSS	FALSE
130546	MR-PCA	M01123	inosine	12647_52_SETD2_SETD2	12647_52_SETD2_SETD2	1	0.0174501	0.0321398	0.587168	DeCODE	Q9BYW2	Shin et al.	inosine	HMDB0000195	ENSG00000181555	SETD2	FALSE
130547	MR-PCA	M01123	inosine	12658_72_PANK3_PANK3	12658_72_PANK3_PANK3	1	-0.0405739	0.0321442	0.20686	DeCODE	Q9H999	Shin et al.	inosine	HMDB0000195	ENSG00000120137	PANK3	FALSE
130548	MR-PCA	M01123	inosine	12667_2_GDA_GUAD	12667_2_GDA_GUAD	1	-0.0459423	0.0321441	0.152929	DeCODE	Q9Y2T3	Shin et al.	inosine	HMDB0000195	ENSG00000119125	GDA	FALSE
130549	MR-PCA	M01123	inosine	12675_14_DARS_SYDC	12675_14_DARS_SYDC	1	0.0027921	0.0321446	0.930782	DeCODE	P14868	Shin et al.	inosine	HMDB0000195	ENSG00000115866	DARS	FALSE
130550	MR-PCA	M01123	inosine	12686_15_MPST_THTM	12686_15_MPST_THTM	1	0.0394545	0.032142	0.219633	DeCODE	P25325	Shin et al.	inosine	HMDB0000195	ENSG00000128309	MPST	FALSE
130551	MR-PCA	M01123	inosine	12691_44_SHMT2_GLYM	12691_44_SHMT2_GLYM	1	-0.0214354	0.0321444	0.504869	DeCODE	P34897	Shin et al.	inosine	HMDB0000195	ENSG00000182199	SHMT2	FALSE
130552	MR-PCA	M01123	inosine	12692_56_DOT1L_DOT1L	12692_56_DOT1L_DOT1L	1	-0.0146399	0.0321444	0.648793	DeCODE	Q8TEK3	Shin et al.	inosine	HMDB0000195	ENSG00000104885	DOT1L	FALSE
130553	MR-PCA	M01123	inosine	12697_30_PIP4K2A_PI42A	12697_30_PIP4K2A_PI42A	1	0.00724914	0.0321454	0.821582	DeCODE	P48426	Shin et al.	inosine	HMDB0000195	ENSG00000150867	PIP4K2A	FALSE
130554	MR-PCA	M01123	inosine	12700_9_ACLY_ACLY	12700_9_ACLY_ACLY	1	0.0012416	0.0321444	0.969189	DeCODE	P53396	Shin et al.	inosine	HMDB0000195	ENSG00000131473	ACLY	FALSE
130555	MR-PCA	M01123	inosine	12786_61_GPCPD1_GDE5	12786_61_GPCPD1_GDE5	1	0.0099269	0.0321562	0.757543	DeCODE	Q9NPB8	Shin et al.	inosine	HMDB0000195	ENSG00000125772	GPCPD1	FALSE
130556	MR-PCA	M01123	inosine	12812_25_ACYP2_ACYP2	12812_25_ACYP2_ACYP2	1	0.0119914	0.0321007	0.708735	DeCODE	P14621	Shin et al.	inosine	HMDB0000195	ENSG00000170634	ACYP2	FALSE
130557	MR-PCA	M01123	inosine	12815_9_IARS_SYIC	12815_9_IARS_SYIC	1	-0.000346574	0.0321445	0.991398	DeCODE	P41252	Shin et al.	inosine	HMDB0000195	ENSG00000196305	IARS	FALSE
130558	MR-PCA	M01123	inosine	12818_159_SLC14A2_UT2	12818_159_SLC14A2_UT2	1	-0.0079748	0.0321354	0.804008	DeCODE	Q15849	Shin et al.	inosine	HMDB0000195	ENSG00000132874	SLC14A2	FALSE
130559	MR-PCA	M01123	inosine	12881_17_RDH16_RDH16	12881_17_RDH16_RDH16	1	0.00249429	0.0321445	0.938149	DeCODE	O75452	Shin et al.	inosine	HMDB0000195	ENSG00000139547	RDH16	FALSE
130560	MR-PCA	M01123	inosine	12895_28_DGKB_DGKB	12895_28_DGKB_DGKB	1	-0.0092094	0.0321409	0.774471	DeCODE	Q9Y6T7	Shin et al.	inosine	HMDB0000195	ENSG00000136267	DGKB	FALSE
130561	MR-PCA	M01123	inosine	12960_9_GCK_HXK4	12960_9_GCK_HXK4	1	-0.023912	0.0321443	0.45694	DeCODE	P35557	Shin et al.	inosine	HMDB0000195	ENSG00000106633	GCK	FALSE
130562	MR-PCA	M01123	inosine	13059_33_RFK_RIFK	13059_33_RFK_RIFK	1	-0.0348425	0.0321442	0.27839	DeCODE	Q969G6	Shin et al.	inosine	HMDB0000195	ENSG00000135002	RFK	FALSE
130563	MR-PCA	M01123	inosine	13083_18_VARS_SYVC	13083_18_VARS_SYVC	1	-0.00871382	0.0321669	0.786473	DeCODE	P26640	Shin et al.	inosine	HMDB0000195	ENSG00000204394	VARS1	FALSE
130564	MR-PCA	M01123	inosine	13130_150_HK2_HXK2	13130_150_HK2_HXK2	1	-0.0279112	0.0321443	0.385224	DeCODE	P52789	Shin et al.	inosine	HMDB0000195	ENSG00000159399	HK2	FALSE
130565	MR-PCA	M01123	inosine	13131_5_HK1_HXK1	13131_5_HK1_HXK1	1	0.00454105	0.0321444	0.887657	DeCODE	P19367	Shin et al.	inosine	HMDB0000195	ENSG00000156515	HK1	FALSE
130566	MR-PCA	M01123	inosine	13430_50_SLC14A1_UT1	13430_50_SLC14A1_UT1	1	-0.00307522	0.03217	0.923844	DeCODE	Q13336	Shin et al.	inosine	HMDB0000195	ENSG00000141469	SLC14A1	FALSE
130567	MR-PCA	M01123	inosine	13473_55_ITPKA_IP3KA	13473_55_ITPKA_IP3KA	1	0.00302717	0.0321392	0.924959	DeCODE	P23677	Shin et al.	inosine	HMDB0000195	ENSG00000137825	ITPKA	FALSE
130568	MR-PCA	M01123	inosine	13494_6_CERS5_CERS5	13494_6_CERS5_CERS5	1	0.00270502	0.0321493	0.932946	DeCODE	Q8N5B7	Shin et al.	inosine	HMDB0000195	ENSG00000139624	CERS5	FALSE
130569	MR-PCA	M01123	inosine	13498_1_MIOX_MIOX	13498_1_MIOX_MIOX	1	-0.0274915	0.032143	0.392393	DeCODE	Q9UGB7	Shin et al.	inosine	HMDB0000195	ENSG00000100253	MIOX	FALSE
130570	MR-PCA	M01123	inosine	13595_20_THTPA_THTPA	13595_20_THTPA_THTPA	1	-0.0224684	0.0321431	0.484544	DeCODE	Q9BU02	Shin et al.	inosine	HMDB0000195	ENSG00000259431	THTPA	FALSE
130571	MR-PCA	M01123	inosine	13596_3_RAB27B_RB27B	13596_3_RAB27B_RB27B	1	-0.0234018	0.0321431	0.466583	DeCODE	O00194	Shin et al.	inosine	HMDB0000195	ENSG00000041353	RAB27B	FALSE
130572	MR-PCA	M01123	inosine	13623_4_MLL2_MLL2	13623_4_MLL2_MLL2	1	-0.0213456	0.0321445	0.506658	DeCODE	O14686	Shin et al.	inosine	HMDB0000195	ENSG00000167548	KMT2D	FALSE
130573	MR-PCA	M01123	inosine	13624_17_NADK_NADK	13624_17_NADK_NADK	1	-0.0476207	0.0321441	0.138479	DeCODE	O95544	Shin et al.	inosine	HMDB0000195	ENSG00000008130	NADK	FALSE
130574	MR-PCA	M01123	inosine	13689_2_ODC1_Ornithine_decarboxylase	13689_2_ODC1_Ornithine_decarboxylase	1	-0.00763434	0.0321394	0.812239	DeCODE	P11926	Shin et al.	inosine	HMDB0000195	ENSG00000115758	ODC1	FALSE
130575	MR-PCA	M01123	inosine	13936_24_PGK2_PGK2	13936_24_PGK2_PGK2	1	-0.0135355	0.0321406	0.673656	DeCODE	P07205	Shin et al.	inosine	HMDB0000195	ENSG00000170950	PGK2	FALSE
130576	MR-PCA	M01123	inosine	13941_82_FARS2_SYFM	13941_82_FARS2_SYFM	1	-0.0308279	0.0321402	0.337472	DeCODE	O95363	Shin et al.	inosine	HMDB0000195	ENSG00000145982	FARS2	FALSE
130577	MR-PCA	M01123	inosine	13947_371_NUDT12_NUD12	13947_371_NUDT12_NUD12	1	-0.0481688	0.03214	0.133946	DeCODE	Q9BQG2	Shin et al.	inosine	HMDB0000195	ENSG00000112874	NUDT12	FALSE
130578	MR-PCA	M01123	inosine	13990_1_PC_pyruvate_carboxylase	13990_1_PC_pyruvate_carboxylase	1	0.00457646	0.0321404	0.886772	DeCODE	P11498	Shin et al.	inosine	HMDB0000195	ENSG00000173599	PC	FALSE
130579	MR-PCA	M01123	inosine	13998_26_ADSSL1_PURA1	13998_26_ADSSL1_PURA1	1	-0.014413	0.0319091	0.651493	DeCODE	Q8N142	Shin et al.	inosine	HMDB0000195	ENSG00000185100	ADSSL1	FALSE
130580	MR-PCA	M01123	inosine	14006_36_GNMT_GNMT	14006_36_GNMT_GNMT	1	-0.0335744	0.032151	0.29636	DeCODE	Q14749	Shin et al.	inosine	HMDB0000195	ENSG00000124713	GNMT	FALSE
130581	MR-PCA	M01123	inosine	14048_7_IL1RAP_IL_1_R_AcP	14048_7_IL1RAP_IL_1_R_AcP	1	0.0232927	0.0321403	0.468625	DeCODE	Q9NPH3	Shin et al.	inosine	HMDB0000195	ENSG00000196083	IL1RAP	FALSE
130582	MR-PCA	M01123	inosine	14079_14_IL18R1_IL_18_Ra	14079_14_IL18R1_IL_18_Ra	1	-0.0321963	0.0321534	0.316666	DeCODE	Q13478	Shin et al.	inosine	HMDB0000195	ENSG00000115604	IL18R1	FALSE
130583	MR-PCA	M01123	inosine	14083_25_SEPHS1_SPS1	14083_25_SEPHS1_SPS1	1	-0.00266753	0.0321594	0.933893	DeCODE	P49903	Shin et al.	inosine	HMDB0000195	ENSG00000086475	SEPHS1	FALSE
130584	MR-PCA	M01123	inosine	14098_28_CARS_SYCC	14098_28_CARS_SYCC	1	-0.00693029	0.0322172	0.829681	DeCODE	P49589	Shin et al.	inosine	HMDB0000195	ENSG00000110619	CARS	FALSE
130585	MR-PCA	M01123	inosine	14226_120_BHMT2_BHMT2	14226_120_BHMT2_BHMT2	1	-0.00666013	0.0321404	0.835838	DeCODE	Q9H2M3	Shin et al.	inosine	HMDB0000195	ENSG00000132840	BHMT2	FALSE
130586	MR-PCA	M01123	inosine	14271_23_RAB6B_RAB6B	14271_23_RAB6B_RAB6B	1	-0.0239848	0.031909	0.452254	DeCODE	Q9NRW1	Shin et al.	inosine	HMDB0000195	ENSG00000154917	RAB6B	FALSE
130587	MR-PCA	M01123	inosine	14287_6_RAB5C_RAB5C	14287_6_RAB5C_RAB5C	1	0.000327321	0.0321335	0.991873	DeCODE	P51148	Shin et al.	inosine	HMDB0000195	ENSG00000108774	RAB5C	FALSE
130588	MR-PCA	M01123	inosine	14332_3_RALA_RALA	14332_3_RALA_RALA	1	0.0142901	0.0321403	0.656598	DeCODE	P11233	Shin et al.	inosine	HMDB0000195	ENSG00000006451	RALA	FALSE
130589	MR-PCA	M01123	inosine	15414_316_LDHA_LDHA	15414_316_LDHA_LDHA	1	-0.00259335	0.0321412	0.935692	DeCODE	P00338	Shin et al.	inosine	HMDB0000195	ENSG00000134333	LDHA	FALSE
130590	MR-PCA	M01123	inosine	15426_5_NEU1_NEUR1	15426_5_NEU1_NEUR1	1	-0.0498338	0.0321164	0.120743	DeCODE	Q99519	Shin et al.	inosine	HMDB0000195	ENSG00000204386	NEU1	FALSE
130591	MR-PCA	M01123	inosine	15431_31_OTC_OTCase	15431_31_OTC_OTCase	1	-0.00983669	0.0321402	0.759562	DeCODE	P00480	Shin et al.	inosine	HMDB0000195	ENSG00000036473	OTC	FALSE
130592	MR-PCA	M01123	inosine	15435_4_PNP_PNP	15435_4_PNP_PNP	1	-0.0259722	0.0321403	0.419039	DeCODE	P00491	Shin et al.	inosine	HMDB0000195	ENSG00000198805	PNP	FALSE
130593	MR-PCA	M01123	inosine	15457_14_ANPEP_Aminopeptidase_N	15457_14_ANPEP_Aminopeptidase_N	1	-0.0449385	0.0321399	0.162048	DeCODE	P15144	Shin et al.	inosine	HMDB0000195	ENSG00000166825	ANPEP	FALSE
130594	MR-PCA	M01123	inosine	15480_2_VNN2_VNN2	15480_2_VNN2_VNN2	1	-0.0154502	0.0321516	0.630842	DeCODE	O95498	Shin et al.	inosine	HMDB0000195	ENSG00000112303	VNN2	FALSE
130595	MR-PCA	M01123	inosine	15487_164_CES1_carboxylesterase__liver	15487_164_CES1_carboxylesterase__liver	1	0.00180057	0.032138	0.955321	DeCODE	P23141	Shin et al.	inosine	HMDB0000195	ENSG00000198848	CES1	FALSE
130596	MR-PCA	M01123	inosine	15514_26_BCHE_Pseudocholinesterase	15514_26_BCHE_Pseudocholinesterase	1	-0.0215401	0.032138	0.502705	DeCODE	P06276	Shin et al.	inosine	HMDB0000195	ENSG00000114200	BCHE	FALSE
130597	MR-PCA	M01123	inosine	15526_33_GSS_GSHB	15526_33_GSS_GSHB	1	-0.0379246	0.032159	0.238285	DeCODE	P48637	Shin et al.	inosine	HMDB0000195	ENSG00000100983	GSS	FALSE
130598	MR-PCA	M01123	inosine	15542_19_CKMT1A_KCRU	15542_19_CKMT1A_KCRU	1	-0.00769222	0.0321401	0.810847	DeCODE	P12532	Shin et al.	inosine	HMDB0000195	ENSG00000237289	CKMT1A	FALSE
130599	MR-PCA	M01123	inosine	15553_22_ACHE_ACES	15553_22_ACHE_ACES	1	-0.0340147	0.0321402	0.289908	DeCODE	P22303	Shin et al.	inosine	HMDB0000195	ENSG00000087085	ACHE	FALSE
130600	MR-PCA	M01123	inosine	15556_49_AMY2B_Alpha_amylase_2B	15556_49_AMY2B_Alpha_amylase_2B	1	0.0310171	0.0321401	0.334514	DeCODE	P19961	Shin et al.	inosine	HMDB0000195	ENSG00000240038	AMY2B	FALSE
130601	MR-PCA	M01123	inosine	15588_17_GLA_galactosidase__alpha	15588_17_GLA_galactosidase__alpha	1	0.00224274	0.0321404	0.944369	DeCODE	P06280	Shin et al.	inosine	HMDB0000195	ENSG00000102393	GLA	FALSE
130602	MR-PCA	M01123	inosine	15607_56_PKLR_KPYR	15607_56_PKLR_KPYR	1	-0.0259354	0.0321403	0.419699	DeCODE	P30613	Shin et al.	inosine	HMDB0000195	ENSG00000143627	PKLR	FALSE
130603	MR-PCA	M01123	inosine	16015_19_GPT_ALT	16015_19_GPT_ALT	1	0.0397908	0.0321401	0.2157	DeCODE	P24298	Shin et al.	inosine	HMDB0000195	ENSG00000167701	GPT	FALSE
130604	MR-PCA	M01123	inosine	16769_20_RAC3_RAC3	16769_20_RAC3_RAC3	1	0.00860563	0.0321404	0.788891	DeCODE	P60763	Shin et al.	inosine	HMDB0000195	ENSG00000169750	RAC3	FALSE
130605	MR-PCA	M01123	inosine	16809_1_NME4_NDKM	16809_1_NME4_NDKM	1	-0.0460853	0.0321341	0.151527	DeCODE	O00746	Shin et al.	inosine	HMDB0000195	ENSG00000103202	NME4	FALSE
130606	MR-PCA	M01123	inosine	16857_2_RAB2A_RAB2A	16857_2_RAB2A_RAB2A	1	-0.0219292	0.0321402	0.49505	DeCODE	P61019	Shin et al.	inosine	HMDB0000195	ENSG00000104388	RAB2A	FALSE
130607	MR-PCA	M01123	inosine	16863_47_NANP_NANP	16863_47_NANP_NANP	1	0.011643	0.0321404	0.717161	DeCODE	Q8TBE9	Shin et al.	inosine	HMDB0000195	ENSG00000170191	NANP	FALSE
130608	MR-PCA	M01123	inosine	16877_19_MSRB2_MSRB2	16877_19_MSRB2_MSRB2	1	0.0169333	0.0321384	0.598272	DeCODE	Q9Y3D2	Shin et al.	inosine	HMDB0000195	ENSG00000148450	MSRB2	FALSE
130609	MR-PCA	M01123	inosine	16883_57_RAB4A_RAB4A	16883_57_RAB4A_RAB4A	1	0.0069326	0.0321398	0.829221	DeCODE	P20338	Shin et al.	inosine	HMDB0000195	ENSG00000168118	RAB4A	FALSE
130610	MR-PCA	M01123	inosine	16932_5_SULT1E1_SULT_1E	16932_5_SULT1E1_SULT_1E	1	-0.00490661	0.0321404	0.878665	DeCODE	P49888	Shin et al.	inosine	HMDB0000195	ENSG00000109193	SULT1E1	FALSE
130611	MR-PCA	M01123	inosine	17148_7_BLVRB_BLVRB	17148_7_BLVRB_BLVRB	1	0.00964958	0.0321308	0.763932	DeCODE	P30043	Shin et al.	inosine	HMDB0000195	ENSG00000090013	BLVRB	FALSE
130612	MR-PCA	M01123	inosine	17204_17_PNMT_PNMT	17204_17_PNMT_PNMT	1	-0.0105427	0.0321403	0.742896	DeCODE	Q3KPI0	Shin et al.	inosine	HMDB0000195	ENSG00000007129	CEACAM21	FALSE
130613	MR-PCA	M01123	inosine	17205_21_RAB5A_RAB5A	17205_21_RAB5A_RAB5A	1	-0.0188914	0.0321404	0.556681	DeCODE	P20339	Shin et al.	inosine	HMDB0000195	ENSG00000144566	RAB5A	FALSE
130614	MR-PCA	M01123	inosine	17209_27_SULT2B1_ST2B1	17209_27_SULT2B1_ST2B1	1	0.00598535	0.0321404	0.852268	DeCODE	O00204	Shin et al.	inosine	HMDB0000195	ENSG00000088002	SULT2B1	FALSE
130615	MR-PCA	M01123	inosine	17325_10_GUK1_KGUA	17325_10_GUK1_KGUA	1	-0.00981016	0.0321467	0.760238	DeCODE	Q16774	Shin et al.	inosine	HMDB0000195	ENSG00000143774	GUK1	FALSE
130616	MR-PCA	M01123	inosine	17333_20_ACADM_ACADM	17333_20_ACADM_ACADM	1	-0.0234608	0.0321414	0.465435	DeCODE	P11310	Shin et al.	inosine	HMDB0000195	ENSG00000117054	ACADM	FALSE
130617	MR-PCA	M01123	inosine	17357_33_SEPSECS_SPCS	17357_33_SEPSECS_SPCS	1	-0.0112661	0.0321403	0.725942	DeCODE	Q9HD40	Shin et al.	inosine	HMDB0000195	ENSG00000109618	SEPSECS	FALSE
130618	MR-PCA	M01123	inosine	17398_55_HMOX1_HO_1	17398_55_HMOX1_HO_1	1	0.0141827	0.0321401	0.659012	DeCODE	P09601	Shin et al.	inosine	HMDB0000195	ENSG00000100292	HMOX1	FALSE
130619	MR-PCA	M01123	inosine	17441_4_ALPI_Alkaline_phosphatase__intestine	17441_4_ALPI_Alkaline_phosphatase__intestine	1	0.000189988	0.0321394	0.995283	DeCODE	P09923	Shin et al.	inosine	HMDB0000195	ENSG00000163295	ALPI	FALSE
130620	MR-PCA	M01123	inosine	17450_51_HARS_Histidyl_tRNA_synthetase	17450_51_HARS_Histidyl_tRNA_synthetase	1	0.0115054	0.0321977	0.720839	DeCODE	P12081	Shin et al.	inosine	HMDB0000195	ENSG00000170445	HARS	FALSE
130621	MR-PCA	M01123	inosine	17466_72_ACSF2_ACSF2	17466_72_ACSF2_ACSF2	1	-0.0180799	0.0321942	0.574397	DeCODE	Q96CM8	Shin et al.	inosine	HMDB0000195	ENSG00000167107	ACSF2	FALSE
130622	MR-PCA	M01123	inosine	17467_1_DHRS9_DHRS9	17467_1_DHRS9_DHRS9	1	-0.00989653	0.0322142	0.758684	DeCODE	Q9BPW9	Shin et al.	inosine	HMDB0000195	ENSG00000073737	DHRS9	FALSE
130623	MR-PCA	M01123	inosine	17495_141_SIRT3_SIR3	17495_141_SIRT3_SIR3	1	-0.0291373	0.0321512	0.3648	DeCODE	Q9NTG7	Shin et al.	inosine	HMDB0000195	ENSG00000142082	SIRT3	FALSE
130624	MR-PCA	M01123	inosine	17509_6_HPD_HPPD	17509_6_HPD_HPPD	1	-0.0115476	0.0321404	0.719381	DeCODE	P32754	Shin et al.	inosine	HMDB0000195	ENSG00000158104	HPD	FALSE
130625	MR-PCA	M01123	inosine	17675_17_ACOT13_ACO13	17675_17_ACOT13_ACO13	1	-0.0114756	0.0321404	0.721057	DeCODE	Q9NPJ3	Shin et al.	inosine	HMDB0000195	ENSG00000112304	ACOT13	FALSE
130626	MR-PCA	M01123	inosine	17744_31_RAB11A_RB11A	17744_31_RAB11A_RB11A	1	-0.0255415	0.0321402	0.426794	DeCODE	P62491	Shin et al.	inosine	HMDB0000195	ENSG00000103769	RAB11A	FALSE
130627	MR-PCA	M01123	inosine	17752_24_ARG2_Arginase	17752_24_ARG2_Arginase	1	-0.012391	0.0321794	0.700192	DeCODE	P78540	Shin et al.	inosine	HMDB0000195	ENSG00000081181	ARG2	FALSE
130628	MR-PCA	M01123	inosine	17789_1_QPRT_NADC	17789_1_QPRT_NADC	1	-0.00435202	0.0322192	0.892552	DeCODE	Q15274	Shin et al.	inosine	HMDB0000195	ENSG00000103485	QPRT	FALSE
130629	MR-PCA	M01123	inosine	17792_158_ALDH5A1_SSDH	17792_158_ALDH5A1_SSDH	1	-0.0434798	0.03214	0.176112	DeCODE	P51649	Shin et al.	inosine	HMDB0000195	ENSG00000112294	ALDH5A1	FALSE
130630	MR-PCA	M01123	inosine	17814_8_BPNT1_BPNT1	17814_8_BPNT1_BPNT1	1	-0.00403297	0.0321905	0.900298	DeCODE	O95861	Shin et al.	inosine	HMDB0000195	ENSG00000162813	BPNT1	FALSE
130631	MR-PCA	M01123	inosine	17822_57_RERG_RERG	17822_57_RERG_RERG	1	0.0145438	0.0321405	0.650905	DeCODE	Q96A58	Shin et al.	inosine	HMDB0000195	ENSG00000134533	RERG	FALSE
130632	MR-PCA	M01123	inosine	17843_30_PPCS_PPCS	17843_30_PPCS_PPCS	1	-0.0141574	0.0321389	0.659571	DeCODE	Q9HAB8	Shin et al.	inosine	HMDB0000195	ENSG00000127125	PPCS	FALSE
130633	MR-PCA	M01123	inosine	17857_6_ACADL_ACADL	17857_6_ACADL_ACADL	1	-0.00821717	0.0321404	0.79821	DeCODE	P28330	Shin et al.	inosine	HMDB0000195	ENSG00000115361	ACADL	FALSE
130634	MR-PCA	M01123	inosine	18170_46_PYCR1_P5CR1	18170_46_PYCR1_P5CR1	1	-0.0210407	0.0321395	0.512681	DeCODE	P32322	Shin et al.	inosine	HMDB0000195	ENSG00000183010	PYCR1	FALSE
130635	MR-PCA	M01123	inosine	18178_13_SARS_SYSC	18178_13_SARS_SYSC	1	-0.0256576	0.0321443	0.424754	DeCODE	P49591	Shin et al.	inosine	HMDB0000195	ENSG00000031698	SARS	FALSE
130636	MR-PCA	M01123	inosine	18179_56_SMS_SPSY	18179_56_SMS_SPSY	1	0.0167478	0.0321504	0.602422	DeCODE	P52788	Shin et al.	inosine	HMDB0000195	ENSG00000102172	SMS	FALSE
130637	MR-PCA	M01123	inosine	18184_28_GMPS_GUAA	18184_28_GMPS_GUAA	1	-0.0114902	0.0321402	0.720716	DeCODE	P49915	Shin et al.	inosine	HMDB0000195	ENSG00000163655	GMPS	FALSE
130638	MR-PCA	M01123	inosine	18186_15_TARS_SYTC	18186_15_TARS_SYTC	1	0.00457111	0.0321411	0.886906	DeCODE	P26639	Shin et al.	inosine	HMDB0000195	ENSG00000113407	TARS	FALSE
130639	MR-PCA	M01123	inosine	18187_16_ASPA_ACY2	18187_16_ASPA_ACY2	1	-0.0124344	0.0321404	0.698846	DeCODE	P45381	Shin et al.	inosine	HMDB0000195	ENSG00000108381	ASPA	FALSE
130640	MR-PCA	M01123	inosine	18188_12_GATM_GATM	18188_12_GATM_GATM	1	-0.0132906	0.0321608	0.67942	DeCODE	P50440	Shin et al.	inosine	HMDB0000195	ENSG00000171766	GATM	FALSE
130641	MR-PCA	M01123	inosine	18197_97_CKMT2_KCRS	18197_97_CKMT2_KCRS	1	0.0217086	0.0321402	0.4994	DeCODE	P17540	Shin et al.	inosine	HMDB0000195	ENSG00000131730	CKMT2	FALSE
130642	MR-PCA	M01123	inosine	18232_42_PIP4K2B_PI42B	18232_42_PIP4K2B_PI42B	1	0.00664803	0.0321404	0.836132	DeCODE	P78356	Shin et al.	inosine	HMDB0000195	ENSG00000276293	PIP4K2B	FALSE
130643	MR-PCA	M01123	inosine	18297_8_MRAS_RASM	18297_8_MRAS_RASM	1	-0.00761396	0.0321438	0.812756	DeCODE	Q8IXB1	Shin et al.	inosine	HMDB0000195	ENSG00000077232	DNAJC10	FALSE
130644	MR-PCA	M01123	inosine	18309_18_CS_CISY	18309_18_CS_CISY	1	-0.0243553	0.0321414	0.448597	DeCODE	O75390	Shin et al.	inosine	HMDB0000195	ENSG00000062485	CS	FALSE
130645	MR-PCA	M01123	inosine	18322_15_JMJD6_JMJD6	18322_15_JMJD6_JMJD6	1	-0.017637	0.0321402	0.583177	DeCODE	Q6NYC1	Shin et al.	inosine	HMDB0000195	ENSG00000070495	JMJD6	FALSE
130646	MR-PCA	M01123	inosine	18324_61_SUOX_SUOX	18324_61_SUOX_SUOX	1	0.00625569	0.0321404	0.845678	DeCODE	P51687	Shin et al.	inosine	HMDB0000195	ENSG00000139531	SUOX	FALSE
130647	MR-PCA	M01123	inosine	18328_36_PYCR2_P5CR2	18328_36_PYCR2_P5CR2	1	0.00628988	0.0321405	0.844845	DeCODE	Q96C36	Shin et al.	inosine	HMDB0000195	ENSG00000143811	PYCR2	FALSE
130648	MR-PCA	M01123	inosine	18329_4_PRPS2_PRPS2	18329_4_PRPS2_PRPS2	1	-0.0303603	0.0321402	0.344853	DeCODE	P11908	Shin et al.	inosine	HMDB0000195	ENSG00000101911	PRPS2	FALSE
130649	MR-PCA	M01123	inosine	18338_26_IDH1_IDH	18338_26_IDH1_IDH	1	-0.00931247	0.0321402	0.772011	DeCODE	O75874	Shin et al.	inosine	HMDB0000195	ENSG00000138413	IDH1	FALSE
130650	MR-PCA	M01123	inosine	18342_2_PSAT1_SERC	18342_2_PSAT1_SERC	1	-0.0468988	0.0321399	0.144508	DeCODE	Q9Y617	Shin et al.	inosine	HMDB0000195	ENSG00000135069	PSAT1	FALSE
130651	MR-PCA	M01123	inosine	18382_109_COMT_Catechol_O_methyltransferase	18382_109_COMT_Catechol_O_methyltransferase	1	-0.0316315	0.0321401	0.325029	DeCODE	P21964	Shin et al.	inosine	HMDB0000195	ENSG00000093010	COMT	FALSE
130652	MR-PCA	M01123	inosine	18398_1_AKR1D1_AK1D1	18398_1_AKR1D1_AK1D1	1	-0.0163839	0.0321402	0.610218	DeCODE	P51857	Shin et al.	inosine	HMDB0000195	ENSG00000122787	AKR1D1	FALSE
130653	MR-PCA	M01123	inosine	18401_18_ALKBH3_ALKB3	18401_18_ALKBH3_ALKB3	1	0.00198132	0.0321949	0.950928	DeCODE	Q96Q83	Shin et al.	inosine	HMDB0000195	ENSG00000166199	ALKBH3	FALSE
130654	MR-PCA	M01123	inosine	18403_25_AMPD2_AMPD2	18403_25_AMPD2_AMPD2	1	0.000485971	0.032134	0.987934	DeCODE	Q01433	Shin et al.	inosine	HMDB0000195	ENSG00000116337	AMPD2	FALSE
130655	MR-PCA	M01123	inosine	18422_41_MVD_ERG19	18422_41_MVD_ERG19	1	0.00111002	0.0321404	0.972449	DeCODE	P53602	Shin et al.	inosine	HMDB0000195	ENSG00000167508	MVD	FALSE
130656	MR-PCA	M01123	inosine	18432_32_RALB_RALB	18432_32_RALB_RALB	1	0.00827653	0.0321381	0.796769	DeCODE	P11234	Shin et al.	inosine	HMDB0000195	ENSG00000144118	RALB	FALSE
130657	MR-PCA	M01123	inosine	18900_37_HRAS_H_ras__WT_	18900_37_HRAS_H_ras__WT_	1	-0.0603165	0.0321397	0.0605594	DeCODE	P01112	Shin et al.	inosine	HMDB0000195	ENSG00000174775	HRAS	FALSE
130658	MR-PCA	M01123	inosine	18917_53_AMY2A_Pancreatic_alpha_amylase	18917_53_AMY2A_Pancreatic_alpha_amylase	1	0.0119193	0.032117	0.710546	DeCODE	P04746	Shin et al.	inosine	HMDB0000195	ENSG00000243480	AMY2A	FALSE
130659	MR-PCA	M01123	inosine	19114_8_TK2_KITM	19114_8_TK2_KITM	1	-0.00533707	0.0321415	0.868118	DeCODE	O00142	Shin et al.	inosine	HMDB0000195	ENSG00000166548	TK2	FALSE
130660	MR-PCA	M01123	inosine	19207_119_ADK_ADK	19207_119_ADK_ADK	1	-0.0176548	0.0322258	0.583797	DeCODE	P55263	Shin et al.	inosine	HMDB0000195	ENSG00000156110	ADK	FALSE
130661	MR-PCA	M01123	inosine	19222_124_RAB5B_RAB5B	19222_124_RAB5B_RAB5B	1	-0.017564	0.0321543	0.5849	DeCODE	P61020	Shin et al.	inosine	HMDB0000195	ENSG00000111540	RAB5B	FALSE
130662	MR-PCA	M01123	inosine	19223_6_RAB1A_RAB1A	19223_6_RAB1A_RAB1A	1	0.00376095	0.0321401	0.906846	DeCODE	P62820	Shin et al.	inosine	HMDB0000195	ENSG00000138069	RAB1A	FALSE
130663	MR-PCA	M01123	inosine	19239_5_ARF1_ARF1	19239_5_ARF1_ARF1	1	-0.0216603	0.0321399	0.500351	DeCODE	P84077	Shin et al.	inosine	HMDB0000195	ENSG00000143761	ARF1	FALSE
130664	MR-PCA	M01123	inosine	19249_18_KARS_SYK	19249_18_KARS_SYK	1	-0.0214928	0.0321315	0.503559	DeCODE	Q15046	Shin et al.	inosine	HMDB0000195	ENSG00000065427	KARS	FALSE
130665	MR-PCA	M01123	inosine	19253_82_RAB2B_RAB2B	19253_82_RAB2B_RAB2B	1	-0.01443	0.0321496	0.653548	DeCODE	Q8WUD1	Shin et al.	inosine	HMDB0000195	ENSG00000129472	RAB2B	FALSE
130666	MR-PCA	M01123	inosine	19254_125_GMPR_GMPR1	19254_125_GMPR_GMPR1	1	-0.0227412	0.0321409	0.479227	DeCODE	P36959	Shin et al.	inosine	HMDB0000195	ENSG00000137198	GMPR	FALSE
130667	MR-PCA	M01123	inosine	19258_24_GCDH_GCDH	19258_24_GCDH_GCDH	1	-0.0297513	0.0321403	0.354618	DeCODE	Q92947	Shin et al.	inosine	HMDB0000195	ENSG00000105607	GCDH	FALSE
130668	MR-PCA	M01123	inosine	19262_219_ACADVL_ACADV	19262_219_ACADVL_ACADV	1	-0.0256074	0.0321403	0.425604	DeCODE	P49748	Shin et al.	inosine	HMDB0000195	ENSG00000072778	ACADVL	FALSE
130669	MR-PCA	M01123	inosine	19270_26_YARS_SYYC	19270_26_YARS_SYYC	1	0.0173009	0.0321404	0.590376	DeCODE	P54577	Shin et al.	inosine	HMDB0000195	ENSG00000134684	YARS	FALSE
130670	MR-PCA	M01123	inosine	19278_19_RAB1B_RAB1B	19278_19_RAB1B_RAB1B	1	-0.0113148	0.0321408	0.724809	DeCODE	Q9H0U4	Shin et al.	inosine	HMDB0000195	ENSG00000174903	RAB1B	FALSE
130671	MR-PCA	M01123	inosine	19365_11_BCAT2_BCAT2	19365_11_BCAT2_BCAT2	1	-0.00692553	0.0321704	0.829552	DeCODE	O15382	Shin et al.	inosine	HMDB0000195	ENSG00000105552	BCAT2	FALSE
130672	MR-PCA	M01123	inosine	19376_74_NNMT_NNMT	19376_74_NNMT_NNMT	1	-0.0115523	0.0321408	0.719275	DeCODE	P40261	Shin et al.	inosine	HMDB0000195	ENSG00000166741	NNMT	FALSE
130673	MR-PCA	M01123	inosine	19446_1_GMPR2_GMPR2	19446_1_GMPR2_GMPR2	1	-0.00373556	0.0321403	0.907473	DeCODE	Q9P2T1	Shin et al.	inosine	HMDB0000195	ENSG00000100938	GMPR2	FALSE
130674	MR-PCA	M01123	inosine	19448_104_UPP1_UPP1	19448_104_UPP1_UPP1	1	-0.00478261	0.0321302	0.881671	DeCODE	Q16831	Shin et al.	inosine	HMDB0000195	ENSG00000183696	UPP1	FALSE
130675	MR-PCA	M01123	inosine	19467_3_RBKS_RBSK	19467_3_RBKS_RBSK	1	-0.00150517	0.0321417	0.962649	DeCODE	Q9H477	Shin et al.	inosine	HMDB0000195	ENSG00000171174	RBKS	FALSE
130676	MR-PCA	M01123	inosine	19483_16_KDSR_KDSR	19483_16_KDSR_KDSR	1	0.0243527	0.0321402	0.44863	DeCODE	Q06136	Shin et al.	inosine	HMDB0000195	ENSG00000119537	KDSR	FALSE
130677	MR-PCA	M01123	inosine	19496_1_NPL_NPL	19496_1_NPL_NPL	1	-0.00380775	0.0321392	0.90569	DeCODE	Q9BXD5	Shin et al.	inosine	HMDB0000195	ENSG00000135838	NPL	FALSE
130678	MR-PCA	M01123	inosine	19504_22_DTYMK_KTHY	19504_22_DTYMK_KTHY	1	0.00173784	0.0321276	0.956862	DeCODE	P23919	Shin et al.	inosine	HMDB0000195	ENSG00000168393	DTYMK	FALSE
130679	MR-PCA	M01123	inosine	19506_6_GLYAT_GLYAT	19506_6_GLYAT_GLYAT	1	0.00978043	0.0321404	0.760897	DeCODE	Q6IB77	Shin et al.	inosine	HMDB0000195	ENSG00000149124	GLYAT	FALSE
130680	MR-PCA	M01123	inosine	19518_12_HK3_HXK3	19518_12_HK3_HXK3	1	0.0156289	0.0321404	0.626775	DeCODE	P52790	Shin et al.	inosine	HMDB0000195	ENSG00000160883	HK3	FALSE
130681	MR-PCA	M01123	inosine	2622_18_HMOX2_HO_2	2622_18_HMOX2_HO_2	1	-0.00399068	0.0321404	0.901186	DeCODE	P30519	Shin et al.	inosine	HMDB0000195	ENSG00000103415	HMOX2	FALSE
130682	MR-PCA	M01123	inosine	2642_4_PAFAH1B2_PAFAH_beta_subunit	2642_4_PAFAH1B2_PAFAH_beta_subunit	1	-0.0058831	0.0321186	0.854666	DeCODE	P68402	Shin et al.	inosine	HMDB0000195	ENSG00000168092	PAFAH1B2	FALSE
130683	MR-PCA	M01123	inosine	2870_29_RAC1_RAC1	2870_29_RAC1_RAC1	1	0.00844214	0.0321711	0.793003	DeCODE	P63000	Shin et al.	inosine	HMDB0000195	ENSG00000136238	RAC1	FALSE
130684	MR-PCA	M01123	inosine	2943_5_CYP3A4_Cytochrome_P450_3A4	2943_5_CYP3A4_Cytochrome_P450_3A4	1	-0.0284825	0.032136	0.375449	DeCODE	P08684	Shin et al.	inosine	HMDB0000195	ENSG00000160868	CYP3A4	FALSE
130685	MR-PCA	M01123	inosine	2991_9_IL1R1_IL_1_sRI	2991_9_IL1R1_IL_1_sRI	1	0.0481828	0.0321404	0.133839	DeCODE	P14778	Shin et al.	inosine	HMDB0000195	ENSG00000115594	IL1R1	FALSE
130686	MR-PCA	M01123	inosine	2993_1_IL18RAP_IL_18_Rb	2993_1_IL18RAP_IL_18_Rb	1	0.0114808	0.032141	0.720941	DeCODE	O95256	Shin et al.	inosine	HMDB0000195	ENSG00000115607	IL18RAP	FALSE
130687	MR-PCA	M01123	inosine	2994_71_IL1RL2_IL_1Rrp2	2994_71_IL1RL2_IL_1Rrp2	1	-0.00753583	0.0321404	0.814623	DeCODE	Q9HB29	Shin et al.	inosine	HMDB0000195	ENSG00000115598	IL1RL2	FALSE
130688	MR-PCA	M01123	inosine	3182_38_ENTPD1_CD39	3182_38_ENTPD1_CD39	1	-0.00143453	0.0321409	0.9644	DeCODE	P49961	Shin et al.	inosine	HMDB0000195	ENSG00000138185	ENTPD1	FALSE
130689	MR-PCA	M01123	inosine	3192_3_CNDP2_Glutamate_carboxypeptidase	3192_3_CNDP2_Glutamate_carboxypeptidase	1	0.0111385	0.0321396	0.728917	DeCODE	Q96KP4	Shin et al.	inosine	HMDB0000195	ENSG00000133313	CNDP2	FALSE
130690	MR-PCA	M01123	inosine	3232_28_ACP5_TrATPase	3232_28_ACP5_TrATPase	1	0.0305274	0.0321543	0.342415	DeCODE	P13686	Shin et al.	inosine	HMDB0000195	ENSG00000102575	ACP5	FALSE
130691	MR-PCA	M01123	inosine	3343_1_ACY1_Aminoacylase_1	3343_1_ACY1_Aminoacylase_1	1	-0.0218956	0.0321402	0.495711	DeCODE	Q03154	Shin et al.	inosine	HMDB0000195	ENSG00000114786	ACY1	FALSE
130692	MR-PCA	M01123	inosine	3583_54_ARSA_Arylsulfatase_A	3583_54_ARSA_Arylsulfatase_A	1	0.00414078	0.0321582	0.897545	DeCODE	P15289	Shin et al.	inosine	HMDB0000195	ENSG00000100299	ARSA	FALSE
130693	MR-PCA	M01123	inosine	3761_4_PTGS2_COX_2	3761_4_PTGS2_COX_2	1	-0.00402582	0.0321401	0.900319	DeCODE	P35354	Shin et al.	inosine	HMDB0000195	ENSG00000073756	PTGS2	FALSE
130694	MR-PCA	M01123	inosine	3800_71_CKB_CK_BB	3800_71_CKB_CK_BB	1	-0.0241282	0.0321453	0.452895	DeCODE	P12277	Shin et al.	inosine	HMDB0000195	ENSG00000166165	CKB	FALSE
130695	MR-PCA	M01123	inosine	3848_14_GAPDH_GAPDH__liver	3848_14_GAPDH_GAPDH__liver	1	-0.00557083	0.0321403	0.862393	DeCODE	P04406	Shin et al.	inosine	HMDB0000195	ENSG00000111640	GAPDH	FALSE
130696	MR-PCA	M01123	inosine	3890_8_LDHB_LDH_H_1	3890_8_LDHB_LDH_H_1	1	-0.0174789	0.0321404	0.586559	DeCODE	P07195	Shin et al.	inosine	HMDB0000195	ENSG00000111716	LDHB	FALSE
130697	MR-PCA	M01123	inosine	4234_8_IL1RL1_IL_1_R4	4234_8_IL1RL1_IL_1_R4	1	0.0128483	0.0321403	0.689334	DeCODE	Q01638	Shin et al.	inosine	HMDB0000195	ENSG00000115602	IL1RL1	FALSE
130698	MR-PCA	M01123	inosine	4294_16_SPHK1_Sphingosine_kinase_1	4294_16_SPHK1_Sphingosine_kinase_1	1	-0.020955	0.0321303	0.514279	DeCODE	Q9NYA1	Shin et al.	inosine	HMDB0000195	ENSG00000176170	SPHK1	FALSE
130699	MR-PCA	M01123	inosine	4301_58_TK1_Thymidine_kinase	4301_58_TK1_Thymidine_kinase	1	0.0252211	0.0321403	0.432618	DeCODE	P04183	Shin et al.	inosine	HMDB0000195	ENSG00000167900	TK1	FALSE
130700	MR-PCA	M01123	inosine	4435_66_ENPP7_ENPP7	4435_66_ENPP7_ENPP7	1	-0.0321589	0.0321343	0.31694	DeCODE	Q6UWV6	Shin et al.	inosine	HMDB0000195	ENSG00000182156	ENPP7	FALSE
130701	MR-PCA	M01123	inosine	4436_1_ENTPD3_ENTP3	4436_1_ENTPD3_ENTP3	1	0.00735593	0.0321404	0.818971	DeCODE	O75355	Shin et al.	inosine	HMDB0000195	ENSG00000168032	ENTPD3	FALSE
130702	MR-PCA	M01123	inosine	4437_56_ENTPD5_ENTP5	4437_56_ENTPD5_ENTP5	1	0.00944486	0.0321403	0.768862	DeCODE	O75356	Shin et al.	inosine	HMDB0000195	ENSG00000187097	ENTPD5	FALSE
130703	MR-PCA	M01123	inosine	4468_21_SPHK2_SPHK2	4468_21_SPHK2_SPHK2	1	-0.00610889	0.0321543	0.849319	DeCODE	Q9NRA0	Shin et al.	inosine	HMDB0000195	ENSG00000063176	SPHK2	FALSE
130704	MR-PCA	M01123	inosine	4535_50_BST1_BST1	4535_50_BST1_BST1	1	0.0591821	0.0321572	0.0657094	DeCODE	Q10588	Shin et al.	inosine	HMDB0000195	ENSG00000109743	BST1	FALSE
130705	MR-PCA	M01123	inosine	4559_64_KYNU_KYNU	4559_64_KYNU_KYNU	1	-0.00795275	0.0321404	0.804569	DeCODE	Q16719	Shin et al.	inosine	HMDB0000195	ENSG00000115919	KYNU	FALSE
130706	MR-PCA	M01123	inosine	4965_27_ATP5B_ATP_synthase_beta_chain	4965_27_ATP5B_ATP_synthase_beta_chain	1	0.00418866	0.0322015	0.896506	DeCODE	P06576	Shin et al.	inosine	HMDB0000195	ENSG00000110955	ATP5B	FALSE
130707	MR-PCA	M01123	inosine	5011_11_NAMPT_PBEF	5011_11_NAMPT_PBEF	1	-0.00216662	0.0321398	0.946253	DeCODE	P43490	Shin et al.	inosine	HMDB0000195	ENSG00000105835	NAMPT	FALSE
130708	MR-PCA	M01123	inosine	5015_15_PLA2G7_PAFAH	5015_15_PLA2G7_PAFAH	1	0.0163135	0.0321666	0.612046	DeCODE	Q13093	Shin et al.	inosine	HMDB0000195	ENSG00000146070	PLA2G7	FALSE
130709	MR-PCA	M01123	inosine	5020_50_PGK1_phosphoglycerate_kinase_1	5020_50_PGK1_phosphoglycerate_kinase_1	1	-0.0177294	0.0321404	0.581207	DeCODE	P00558	Shin et al.	inosine	HMDB0000195	ENSG00000102144	PGK1	FALSE
130710	MR-PCA	M01123	inosine	5030_52_SIRT2_SIRT2	5030_52_SIRT2_SIRT2	1	-0.0418275	0.0321401	0.193117	DeCODE	Q8IXJ6	Shin et al.	inosine	HMDB0000195	ENSG00000068903	SIRT2	FALSE
130711	MR-PCA	M01123	inosine	5082_51_IL1RAPL2_IL_1_sR9	5082_51_IL1RAPL2_IL_1_sR9	1	-0.0236438	0.0322122	0.462948	DeCODE	Q9NP60	Shin et al.	inosine	HMDB0000195	ENSG00000189108	IL1RAPL2	FALSE
130712	MR-PCA	M01123	inosine	5229_90_IMPDH1_IMDH1	5229_90_IMPDH1_IMDH1	1	-0.0359629	0.03214	0.263163	DeCODE	P20839	Shin et al.	inosine	HMDB0000195	ENSG00000106348	IMPDH1	FALSE
130713	MR-PCA	M01123	inosine	5250_53_IMPDH2_IMDH2	5250_53_IMPDH2_IMDH2	1	-0.0302663	0.0321402	0.346347	DeCODE	P12268	Shin et al.	inosine	HMDB0000195	ENSG00000178035	IMPDH2	FALSE
130714	MR-PCA	M01123	inosine	5456_59_CNDP1_CNDP1	5456_59_CNDP1_CNDP1	1	-0.0401183	0.032144	0.212001	DeCODE	Q96KN2	Shin et al.	inosine	HMDB0000195	ENSG00000150656	CNDP1	FALSE
130715	MR-PCA	M01123	inosine	5478_50_FOLH1_PSMA	5478_50_FOLH1_PSMA	1	-0.0420591	0.0321401	0.190664	DeCODE	Q04609	Shin et al.	inosine	HMDB0000195	ENSG00000086205	FOLH1	FALSE
130716	MR-PCA	M01123	inosine	5620_13_PAM_AMD	5620_13_PAM_AMD	1	-0.0285997	0.0321407	0.373557	DeCODE	P19021	Shin et al.	inosine	HMDB0000195	ENSG00000145730	PAM	FALSE
130717	MR-PCA	M01123	inosine	5742_14_ACP6_PPA6	5742_14_ACP6_PPA6	1	-0.0108513	0.0321399	0.735644	DeCODE	Q9NPH0	Shin et al.	inosine	HMDB0000195	ENSG00000162836	ACP6	FALSE
130718	MR-PCA	M01123	inosine	5843_60_EHMT2_NG36	5843_60_EHMT2_NG36	1	0.029033	0.0321402	0.366355	DeCODE	Q96KQ7	Shin et al.	inosine	HMDB0000195	ENSG00000204371	EHMT2	FALSE
130719	MR-PCA	M01123	inosine	5867_60_ARG1_ARGI1	5867_60_ARG1_ARGI1	1	-0.00360374	0.0321404	0.910724	DeCODE	P05089	Shin et al.	inosine	HMDB0000195	ENSG00000118520	ARG1	FALSE
130720	MR-PCA	M01123	inosine	5909_51_NME1_Nucleoside_diphosphate_kinase_A	5909_51_NME1_Nucleoside_diphosphate_kinase_A	1	-0.0370045	0.0321401	0.249588	DeCODE	P15531	Shin et al.	inosine	HMDB0000195	ENSG00000239672	NME1	FALSE
130721	MR-PCA	M01123	inosine	6077_63_CECR1_CECR1	6077_63_CECR1_CECR1	1	-0.0255423	0.0321402	0.42678	DeCODE	Q9NZK5	Shin et al.	inosine	HMDB0000195	ENSG00000093072	CECR1	FALSE
130722	MR-PCA	M01123	inosine	6221_1_ADPGK_ADPGK	6221_1_ADPGK_ADPGK	1	-0.00704526	0.0321408	0.826495	DeCODE	Q9BRR6	Shin et al.	inosine	HMDB0000195	ENSG00000159322	ADPGK	FALSE
130723	MR-PCA	M01123	inosine	6431_68_PCYOX1_PCYOX	6431_68_PCYOX1_PCYOX	1	0.00201959	0.0321391	0.949895	DeCODE	Q9UHG3	Shin et al.	inosine	HMDB0000195	ENSG00000116005	PCYOX1	FALSE
130724	MR-PCA	M01123	inosine	6434_18_AOC2_Amine_oxidase	6434_18_AOC2_Amine_oxidase	1	-0.020688	0.0321397	0.519777	DeCODE	O75106	Shin et al.	inosine	HMDB0000195	ENSG00000131480	AOC2	FALSE
130725	MR-PCA	M01123	inosine	6480_1_CANT1_CANT1	6480_1_CANT1_CANT1	1	-0.0249323	0.0321297	0.437755	DeCODE	Q8WVQ1	Shin et al.	inosine	HMDB0000195	ENSG00000171302	CANT1	FALSE
130726	MR-PCA	M01123	inosine	6706_18_ALPPL2_PPBN	6706_18_ALPPL2_PPBN	1	-0.00283127	0.0321404	0.929805	DeCODE	P10696	Shin et al.	inosine	HMDB0000195	ENSG00000163286	ALPPL2	FALSE
130727	MR-PCA	M01123	inosine	6715_63_ALPPL2_PPBN	6715_63_ALPPL2_PPBN	1	0.00209343	0.0321403	0.948067	DeCODE	P10696	Shin et al.	inosine	HMDB0000195	ENSG00000163286	ALPPL2	FALSE
130728	MR-PCA	M01123	inosine	6923_1_PLOD2_PLOD2	6923_1_PLOD2_PLOD2	1	-0.0424881	0.0321076	0.185734	DeCODE	O00469	Shin et al.	inosine	HMDB0000195	ENSG00000152952	PLOD2	FALSE
130729	MR-PCA	M01123	inosine	6998_106_ASPH_HAAH	6998_106_ASPH_HAAH	1	-0.00835427	0.0321402	0.794916	DeCODE	Q12797	Shin et al.	inosine	HMDB0000195	ENSG00000198363	ASPH	FALSE
130730	MR-PCA	M01123	inosine	7137_8_MSRA_MSRA	7137_8_MSRA_MSRA	1	-0.0153438	0.0321184	0.632845	DeCODE	Q9UJ68	Shin et al.	inosine	HMDB0000195	ENSG00000175806	MSRA	FALSE
130731	MR-PCA	M01123	inosine	7206_20_FBP1_F16P1	7206_20_FBP1_F16P1	1	-0.053814	0.0321254	0.0939103	DeCODE	P09467	Shin et al.	inosine	HMDB0000195	ENSG00000165140	FBP1	FALSE
130732	MR-PCA	M01123	inosine	7267_2_SPTLC2_LCB2	7267_2_SPTLC2_LCB2	1	0.00747089	0.0321403	0.816191	DeCODE	O15270	Shin et al.	inosine	HMDB0000195	ENSG00000100596	SPTLC2	FALSE
130733	MR-PCA	M01123	inosine	7761_125_CHKB_CHKB	7761_125_CHKB_CHKB	1	-0.0329138	0.0321402	0.305802	DeCODE	Q9Y259	Shin et al.	inosine	HMDB0000195	ENSG00000100288	CHKB	FALSE
130734	MR-PCA	M01123	inosine	7824_88_MSRB3_MSRB3	7824_88_MSRB3_MSRB3	1	0.00275081	0.0321301	0.931773	DeCODE	Q8IXL7	Shin et al.	inosine	HMDB0000195	ENSG00000174099	MSRB3	FALSE
130735	MR-PCA	M01123	inosine	7825_7_ABHD12_ABD12	7825_7_ABHD12_ABD12	1	-0.0132886	0.0321569	0.67943	DeCODE	Q8N2K0	Shin et al.	inosine	HMDB0000195	ENSG00000100997	ABHD12	FALSE
130736	MR-PCA	M01123	inosine	7879_12_CYP3A4_Cytochrome_P450_3A4	7879_12_CYP3A4_Cytochrome_P450_3A4	1	0.0122402	0.0321403	0.703326	DeCODE	P08684	Shin et al.	inosine	HMDB0000195	ENSG00000160868	CYP3A4	FALSE
130737	MR-PCA	M01123	inosine	7886_26_SPTLC1_SPTC1	7886_26_SPTLC1_SPTC1	1	-0.036439	0.0321402	0.256899	DeCODE	O15269	Shin et al.	inosine	HMDB0000195	ENSG00000090054	SPTLC1	FALSE
130738	MR-PCA	M01123	inosine	7986_98_NAALAD2_NALD2	7986_98_NAALAD2_NALD2	1	-0.0300261	0.0321429	0.350229	DeCODE	Q9Y3Q0	Shin et al.	inosine	HMDB0000195	ENSG00000077616	NAALAD2	FALSE
130739	MR-PCA	M01123	inosine	7999_23_ENTPD1_CD39	7999_23_ENTPD1_CD39	1	-0.0395052	0.0321401	0.219014	DeCODE	P49961	Shin et al.	inosine	HMDB0000195	ENSG00000138185	ENTPD1	FALSE
130740	MR-PCA	M01123	inosine	8004_15_GAPDHS_G3PT	8004_15_GAPDHS_G3PT	1	0.0120176	0.0321402	0.708471	DeCODE	O14556	Shin et al.	inosine	HMDB0000195	ENSG00000105679	GAPDHS	FALSE
130741	MR-PCA	M01123	inosine	8011_96_PAPL_PAPL	8011_96_PAPL_PAPL	1	-0.041669	0.0321399	0.194807	DeCODE	Q6ZNF0	Shin et al.	inosine	HMDB0000195	ENSG00000183760	ACP7	FALSE
130742	MR-PCA	M01123	inosine	8269_327_ARSK_ARSK	8269_327_ARSK_ARSK	1	0.0217946	0.0321419	0.497724	DeCODE	Q6UWY0	Shin et al.	inosine	HMDB0000195	ENSG00000164291	ARSK	FALSE
130743	MR-PCA	M01123	inosine	8325_37_ADH4_ADH4	8325_37_ADH4_ADH4	1	-0.0509327	0.0321396	0.113027	DeCODE	P08319	Shin et al.	inosine	HMDB0000195	ENSG00000198099	ADH4	FALSE
130744	MR-PCA	M01123	inosine	8328_9_ETNK1_EKI1	8328_9_ETNK1_EKI1	1	-0.0101537	0.0321513	0.752146	DeCODE	Q9HBU6	Shin et al.	inosine	HMDB0000195	ENSG00000139163	ETNK1	FALSE
130745	MR-PCA	M01123	inosine	8396_42_FAAH2_FAAH2	8396_42_FAAH2_FAAH2	1	-0.00523072	0.0321401	0.870717	DeCODE	Q6GMR7	Shin et al.	inosine	HMDB0000195	ENSG00000165591	FAAH2	FALSE
130746	MR-PCA	M01123	inosine	8569_147_ARL8B_ARL8B	8569_147_ARL8B_ARL8B	1	0.00251826	0.0321405	0.937548	DeCODE	Q9NVJ2	Shin et al.	inosine	HMDB0000195	ENSG00000134108	ARL8B	FALSE
130747	MR-PCA	M01123	inosine	8932_1_ENTPD6_ENTP6	8932_1_ENTPD6_ENTP6	1	-0.0188607	0.0321404	0.557323	DeCODE	O75354	Shin et al.	inosine	HMDB0000195	ENSG00000197586	ENTPD6	FALSE
130748	MR-PCA	M01123	inosine	9000_177_SLC3A1_SLC31	9000_177_SLC3A1_SLC31	1	0.0104704	0.0321404	0.744597	DeCODE	Q07837	Shin et al.	inosine	HMDB0000195	ENSG00000138079	SLC3A1	FALSE
130749	MR-PCA	M01123	inosine	9045_3_SLC27A2_S27A2	9045_3_SLC27A2_S27A2	1	-0.0118261	0.0321437	0.712939	DeCODE	O14975	Shin et al.	inosine	HMDB0000195	ENSG00000140284	SLC27A2	FALSE
130750	MR-PCA	M01123	inosine	9231_23_IMPAD1_IMPA3	9231_23_IMPAD1_IMPA3	1	0.017754	0.0320929	0.580122	DeCODE	Q9NX62	Shin et al.	inosine	HMDB0000195	ENSG00000104331	IMPAD1	FALSE
130751	MR-PCA	M01123	inosine	9237_54_ACP2_Lysosomal_acid_phosphatase	9237_54_ACP2_Lysosomal_acid_phosphatase	1	0.0296864	0.0321184	0.355341	DeCODE	P11117	Shin et al.	inosine	HMDB0000195	ENSG00000134575	ACP2	FALSE
130752	MR-PCA	M01123	inosine	9244_27_PPT1_PPT1	9244_27_PPT1_PPT1	1	0.000576821	0.0321404	0.985681	DeCODE	P50897	Shin et al.	inosine	HMDB0000195	ENSG00000131238	PPT1	FALSE
130753	MR-PCA	M01123	inosine	9385_4_GAA_GAA	9385_4_GAA_GAA	1	0.00676527	0.0321403	0.833284	DeCODE	P10253	Shin et al.	inosine	HMDB0000195	ENSG00000171298	GAA	FALSE
130754	MR-PCA	M01123	inosine	9482_110_NUDT9_NUDT9	9482_110_NUDT9_NUDT9	1	-0.034395	0.0321401	0.284549	DeCODE	Q9BW91	Shin et al.	inosine	HMDB0000195	ENSG00000170502	NUDT9	FALSE
130755	MR-PCA	M01123	inosine	9504_19_RAB27A_RB27A	9504_19_RAB27A_RB27A	1	-0.00596907	0.0321389	0.852659	DeCODE	P51159	Shin et al.	inosine	HMDB0000195	ENSG00000069974	RAB27A	FALSE
130756	MR-PCA	M01123	inosine	9518_95_PLA1A_PLA1A	9518_95_PLA1A_PLA1A	1	0.013818	0.0321404	0.667248	DeCODE	Q53H76	Shin et al.	inosine	HMDB0000195	ENSG00000144837	PLA1A	FALSE
130757	MR-PCA	M01123	inosine	9759_13_IDO1_INDO	9759_13_IDO1_INDO	1	-0.013385	0.0321146	0.676832	DeCODE	P14902	Shin et al.	inosine	HMDB0000195	ENSG00000131203	IDO1	FALSE
130758	MR-PCA	M01123	inosine	9828_86_LDHC_LDHC	9828_86_LDHC_LDHC	1	-0.0425488	0.0320927	0.184903	DeCODE	P07864	Shin et al.	inosine	HMDB0000195	ENSG00000166796	LDHC	FALSE
130759	MR-PCA	M01123	inosine	9834_62_ADH1B_ADH1B	9834_62_ADH1B_ADH1B	1	-0.00789545	0.0321418	0.805958	DeCODE	P00325	Shin et al.	inosine	HMDB0000195	ENSG00000196616	ADH1B	FALSE
130760	MR-PCA	M01123	inosine	9840_2_CDC42_Cdc42Hs	9840_2_CDC42_Cdc42Hs	1	-0.0106082	0.0321404	0.741355	DeCODE	P60953	Shin et al.	inosine	HMDB0000195	ENSG00000070831	CDC42	FALSE
130761	MR-PCA	M01123	inosine	9855_10_RHOA_Rho_A	9855_10_RHOA_Rho_A	1	0.00764586	0.0321418	0.811975	DeCODE	P61586	Shin et al.	inosine	HMDB0000195	ENSG00000067560	RHOA	FALSE
130762	MR-PCA	M01123	inosine	9856_22_DHPS_DHYS	9856_22_DHPS_DHYS	1	0.0204373	0.0321299	0.524723	DeCODE	P49366	Shin et al.	inosine	HMDB0000195	ENSG00000095059	DHPS	FALSE
130763	MR-PCA	M01123	inosine	9859_180_SAT1_SSAT_1	9859_180_SAT1_SSAT_1	1	0.000116102	0.0321404	0.997118	DeCODE	P21673	Shin et al.	inosine	HMDB0000195	ENSG00000130066	SAT1	FALSE
130764	MR-PCA	M01123	inosine	9867_23_FBP2_F16P2	9867_23_FBP2_F16P2	1	0.00105979	0.0321409	0.973696	DeCODE	O00757	Shin et al.	inosine	HMDB0000195	ENSG00000130957	FBP2	FALSE
130765	MR-PCA	M01123	inosine	9870_17_WARS_SYWC	9870_17_WARS_SYWC	1	-0.0135004	0.0321929	0.674953	DeCODE	P23381	Shin et al.	inosine	HMDB0000195	ENSG00000140105	WARS	FALSE
130766	MR-PCA	M01123	inosine	9880_33_TDO2_T23O	9880_33_TDO2_T23O	1	-0.0291517	0.0320964	0.363745	DeCODE	P48775	Shin et al.	inosine	HMDB0000195	ENSG00000151790	TDO2	FALSE
130767	MR-PCA	M01123	inosine	9885_41_RAP2A_RAP2A	9885_41_RAP2A_RAP2A	1	-0.0133074	0.03214	0.678843	DeCODE	P10114	Shin et al.	inosine	HMDB0000195	ENSG00000125249	RAP2A	FALSE
130768	MR-PCA	M01123	inosine	9910_9_MTAP_MTAP	9910_9_MTAP_MTAP	1	-0.0460141	0.03214	0.152236	DeCODE	Q13126	Shin et al.	inosine	HMDB0000195	ENSG00000099810	MTAP	FALSE
130772	MR-PCA	M01123	inosine	ACADM:P11310:OID31277:v1:Oncology_II	ACADM:P11310:OID31277:v1:Oncology_II	1	-0.00695123	0.0331017	0.833671	PPP	P11310	Shin et al.	inosine	HMDB0000195	ENSG00000117054	ACADM	FALSE
130773	MR-PCA	M01123	inosine	ACHE:P22303:OID30585:v1:Inflammation_II	ACHE:P22303:OID30585:v1:Inflammation_II	1	0.0330723	0.0331743	0.318801	PPP	P22303	Shin et al.	inosine	HMDB0000195	ENSG00000087085	ACHE	FALSE
130775	MR-PCA	M01123	inosine	ACOT13:Q9NPJ3:OID31522:v1:Oncology_II	ACOT13:Q9NPJ3:OID31522:v1:Oncology_II	1	-0.0286798	0.0328749	0.382995	PPP	Q9NPJ3	Shin et al.	inosine	HMDB0000195	ENSG00000112304	ACOT13	FALSE
130776	MR-PCA	M01123	inosine	ACOX1:Q15067:OID20124:v1:Cardiometabolic	ACOX1:Q15067:OID20124:v1:Cardiometabolic	1	-0.0292737	0.0329251	0.37395	PPP	Q15067	Shin et al.	inosine	HMDB0000195	ENSG00000161533	ACOX1	FALSE
130779	MR-PCA	M01123	inosine	ACP5:P13686:OID20314:v1:Cardiometabolic	ACP5:P13686:OID20314:v1:Cardiometabolic	1	-0.0358983	0.0328262	0.274135	PPP	P13686	Shin et al.	inosine	HMDB0000195	ENSG00000102575	ACP5	FALSE
130780	MR-PCA	M01123	inosine	ACP6:Q9NPH0:OID21432:v1:Oncology	ACP6:Q9NPH0:OID21432:v1:Oncology	1	0.0259279	0.0328215	0.429548	PPP	Q9NPH0	Shin et al.	inosine	HMDB0000195	ENSG00000162836	ACP6	FALSE
130781	MR-PCA	M01123	inosine	ACY1:Q03154:OID20137:v1:Cardiometabolic	ACY1:Q03154:OID20137:v1:Cardiometabolic	1	0.0224394	0.032925	0.495535	PPP	Q03154	Shin et al.	inosine	HMDB0000195	ENSG00000114786	ACY1	FALSE
130782	MR-PCA	M01123	inosine	ACYP1:P07311:OID30642:v1:Inflammation_II	ACYP1:P07311:OID30642:v1:Inflammation_II	1	0.0131925	0.0332399	0.691451	PPP	P07311	Shin et al.	inosine	HMDB0000195	ENSG00000119640	ACYP1	FALSE
130784	MR-PCA	M01123	inosine	ADA2:Q9NZK5:OID20394:v1:Cardiometabolic	ADA2:Q9NZK5:OID20394:v1:Cardiometabolic	1	-0.0177217	0.0330641	0.591972	PPP	Q9NZK5	Shin et al.	inosine	HMDB0000195	ENSG00000093072	CECR1	FALSE
130785	MR-PCA	M01123	inosine	ADA:P00813:OID20645:v1:Inflammation	ADA:P00813:OID20645:v1:Inflammation	1	0.00165267	0.0327525	0.959756	PPP	P00813	Shin et al.	inosine	HMDB0000195	ENSG00000196839	ADA	FALSE
130787	MR-PCA	M01123	inosine	ADH1B:P00325:OID30612:v1:Inflammation_II	ADH1B:P00325:OID30612:v1:Inflammation_II	1	0.0146061	0.0331752	0.65974	PPP	P00325	Shin et al.	inosine	HMDB0000195	ENSG00000196616	ADH1B	FALSE
130789	MR-PCA	M01123	inosine	ADH4:P08319:OID20117:v1:Cardiometabolic	ADH4:P08319:OID20117:v1:Cardiometabolic	1	0.00360131	0.033247	0.913742	PPP	P08319	Shin et al.	inosine	HMDB0000195	ENSG00000198099	ADH4	FALSE
130793	MR-PCA	M01123	inosine	AHCY:P23526:OID20199:v1:Cardiometabolic	AHCY:P23526:OID20199:v1:Cardiometabolic	1	0.0174983	0.0329253	0.595105	PPP	P23526	Shin et al.	inosine	HMDB0000195	ENSG00000101444	AHCY	FALSE
130794	MR-PCA	M01123	inosine	AK2:P54819:OID31142:v1:Neurology_II	AK2:P54819:OID31142:v1:Neurology_II	1	-0.0370293	0.032847	0.259604	PPP	P54819	Shin et al.	inosine	HMDB0000195	ENSG00000004455	AK2	FALSE
130795	MR-PCA	M01123	inosine	ALDH5A1:P51649:OID31047:v1:Neurology_II	ALDH5A1:P51649:OID31047:v1:Neurology_II	1	-0.0135131	0.0328372	0.680693	PPP	P51649	Shin et al.	inosine	HMDB0000195	ENSG00000112294	ALDH5A1	FALSE
130799	MR-PCA	M01123	inosine	ALPI:P09923:OID30497:v1:Inflammation_II	ALPI:P09923:OID30497:v1:Inflammation_II	1	0.0431467	0.0332784	0.19479	PPP	P09923	Shin et al.	inosine	HMDB0000195	ENSG00000163295	ALPI	FALSE
130800	MR-PCA	M01123	inosine	ALPP:P05187:OID21383:v1:Oncology	ALPP:P05187:OID21383:v1:Oncology	1	0.0122286	0.0330034	0.710992	PPP	P05187	Shin et al.	inosine	HMDB0000195	ENSG00000163283	ALPP	FALSE
130801	MR-PCA	M01123	inosine	AMDHD2:Q9Y303:OID30366:v1:Cardiometabolic_II	AMDHD2:Q9Y303:OID30366:v1:Cardiometabolic_II	1	0.0258244	0.0328129	0.43127	PPP	Q9Y303	Shin et al.	inosine	HMDB0000195	ENSG00000162066	AMDHD2	FALSE
130802	MR-PCA	M01123	inosine	AMPD3:Q01432:OID31139:v1:Neurology_II	AMPD3:Q01432:OID31139:v1:Neurology_II	1	0.0137346	0.0328472	0.675848	PPP	Q01432	Shin et al.	inosine	HMDB0000195	ENSG00000133805	AMPD3	FALSE
130803	MR-PCA	M01123	inosine	AMY1A_AMY1B_AMY1C:P0DUB6_P0DTE7_P0DTE8:OID30707:v1:Inflammation_II	AMY1A_AMY1B_AMY1C:P0DUB6_P0DTE7_P0DTE8:OID30707:v1:Inflammation_II	1	0.013377	0.0338889	0.693042	PPP	P0DUB6_P0DTE7_P0DTE8	Shin et al.	inosine	HMDB0000195	ENSG00000187733	AMY1C	FALSE
130804	MR-PCA	M01123	inosine	AMY2A:P04746:OID20333:v1:Cardiometabolic	AMY2A:P04746:OID20333:v1:Cardiometabolic	1	0.00730485	0.0337319	0.828554	PPP	P04746	Shin et al.	inosine	HMDB0000195	ENSG00000243480	AMY2A	FALSE
130805	MR-PCA	M01123	inosine	AMY2B:P19961:OID20340:v1:Cardiometabolic	AMY2B:P19961:OID20340:v1:Cardiometabolic	1	0.0213425	0.0343024	0.533818	PPP	P19961	Shin et al.	inosine	HMDB0000195	ENSG00000240038	AMY2B	FALSE
130806	MR-PCA	M01123	inosine	ANPEP:P15144:OID20350:v1:Cardiometabolic	ANPEP:P15144:OID20350:v1:Cardiometabolic	1	0.0268957	0.0328997	0.41364	PPP	P15144	Shin et al.	inosine	HMDB0000195	ENSG00000166825	ANPEP	FALSE
130808	MR-PCA	M01123	inosine	AOC3:Q16853:OID20389:v1:Cardiometabolic	AOC3:Q16853:OID20389:v1:Cardiometabolic	1	0.00713976	0.0328687	0.828036	PPP	Q16853	Shin et al.	inosine	HMDB0000195	ENSG00000131471	AOC3	FALSE
130810	MR-PCA	M01123	inosine	ARF6:P62330:OID31523:v1:Oncology_II	ARF6:P62330:OID31523:v1:Oncology_II	1	-0.0302754	0.032875	0.35709	PPP	P62330	Shin et al.	inosine	HMDB0000195	ENSG00000165527	ARF6	FALSE
130811	MR-PCA	M01123	inosine	ARG1:P05089:OID21445:v1:Oncology	ARG1:P05089:OID21445:v1:Oncology	1	0.0108324	0.0330422	0.743037	PPP	P05089	Shin et al.	inosine	HMDB0000195	ENSG00000118520	ARG1	FALSE
130812	MR-PCA	M01123	inosine	ARG2:P78540:OID31339:v1:Oncology_II	ARG2:P78540:OID31339:v1:Oncology_II	1	0.0231367	0.0328838	0.481688	PPP	P78540	Shin et al.	inosine	HMDB0000195	ENSG00000081181	ARG2	FALSE
130814	MR-PCA	M01123	inosine	ARSA:P15289:OID21138:v1:Neurology	ARSA:P15289:OID21138:v1:Neurology	1	0.0112329	0.0329282	0.733003	PPP	P15289	Shin et al.	inosine	HMDB0000195	ENSG00000100299	ARSA	FALSE
130818	MR-PCA	M01123	inosine	ASS1:P00966:OID30170:v1:Cardiometabolic_II	ASS1:P00966:OID30170:v1:Cardiometabolic_II	1	0.0309689	0.0333388	0.352933	PPP	P00966	Shin et al.	inosine	HMDB0000195	ENSG00000130707	ASS1	FALSE
130820	MR-PCA	M01123	inosine	BCAT1:P54687:OID30312:v1:Cardiometabolic_II	BCAT1:P54687:OID30312:v1:Cardiometabolic_II	1	-0.0179413	0.0328043	0.584434	PPP	P54687	Shin et al.	inosine	HMDB0000195	ENSG00000060982	BCAT1	FALSE
130821	MR-PCA	M01123	inosine	BCAT2:O15382:OID30844:v1:Neurology_II	BCAT2:O15382:OID30844:v1:Neurology_II	1	0.0519161	0.033336	0.119385	PPP	O15382	Shin et al.	inosine	HMDB0000195	ENSG00000105552	BCAT2	FALSE
130822	MR-PCA	M01123	inosine	BCHE:P06276:OID30717:v1:Inflammation_II	BCHE:P06276:OID30717:v1:Inflammation_II	1	-0.000172266	0.0330896	0.995846	PPP	P06276	Shin et al.	inosine	HMDB0000195	ENSG00000114200	BCHE	FALSE
130823	MR-PCA	M01123	inosine	BHMT2:Q9H2M3:OID30051:v1:Cardiometabolic_II	BHMT2:Q9H2M3:OID30051:v1:Cardiometabolic_II	1	-0.0387137	0.0333387	0.24555	PPP	Q9H2M3	Shin et al.	inosine	HMDB0000195	ENSG00000132840	BHMT2	FALSE
130825	MR-PCA	M01123	inosine	BLVRB:P30043:OID21141:v1:Neurology	BLVRB:P30043:OID21141:v1:Neurology	1	0.0204784	0.032928	0.533997	PPP	P30043	Shin et al.	inosine	HMDB0000195	ENSG00000090013	BLVRB	FALSE
130827	MR-PCA	M01123	inosine	BST1:Q10588:OID21051:v1:Neurology	BST1:Q10588:OID21051:v1:Neurology	1	-0.0232985	0.0327945	0.477432	PPP	Q10588	Shin et al.	inosine	HMDB0000195	ENSG00000109743	BST1	FALSE
130829	MR-PCA	M01123	inosine	CANT1:Q8WVQ1:OID20181:v1:Cardiometabolic	CANT1:Q8WVQ1:OID20181:v1:Cardiometabolic	1	0.0241233	0.0329251	0.463759	PPP	Q8WVQ1	Shin et al.	inosine	HMDB0000195	ENSG00000171302	CANT1	FALSE
130832	MR-PCA	M01123	inosine	CBS:P35520:OID30200:v1:Cardiometabolic_II	CBS:P35520:OID30200:v1:Cardiometabolic_II	1	0.0412759	0.0332476	0.214432	PPP	P35520	Shin et al.	inosine	HMDB0000195	ENSG00000160200	CBS	FALSE
130833	MR-PCA	M01123	inosine	CDA:P32320:OID30345:v1:Cardiometabolic_II	CDA:P32320:OID30345:v1:Cardiometabolic_II	1	-0.00605201	0.0328376	0.853777	PPP	P32320	Shin et al.	inosine	HMDB0000195	ENSG00000158825	CDA	FALSE
130837	MR-PCA	M01123	inosine	CES1:P23141:OID20244:v1:Cardiometabolic	CES1:P23141:OID20244:v1:Cardiometabolic	1	0.0151758	0.0328828	0.644431	PPP	P23141	Shin et al.	inosine	HMDB0000195	ENSG00000198848	CES1	FALSE
130838	MR-PCA	M01123	inosine	CES2:O00748:OID21366:v1:Oncology	CES2:O00748:OID21366:v1:Oncology	1	-0.00612578	0.0330038	0.852752	PPP	O00748	Shin et al.	inosine	HMDB0000195	ENSG00000172831	CES2	FALSE
130839	MR-PCA	M01123	inosine	CHAC2:Q8WUX2:OID21230:v1:Oncology	CHAC2:Q8WUX2:OID21230:v1:Oncology	1	-0.0122322	0.0333159	0.713501	PPP	Q8WUX2	Shin et al.	inosine	HMDB0000195	ENSG00000143942	CHAC2	FALSE
130842	MR-PCA	M01123	inosine	CKB:P12277:OID30400:v1:Cardiometabolic_II	CKB:P12277:OID30400:v1:Cardiometabolic_II	1	-0.00273172	0.0328128	0.933652	PPP	P12277	Shin et al.	inosine	HMDB0000195	ENSG00000166165	CKB	FALSE
130844	MR-PCA	M01123	inosine	CKMT1A_CKMT1B:P12532:OID20721:v1:Inflammation	CKMT1A_CKMT1B:P12532:OID20721:v1:Inflammation	1	0.0368109	0.0330069	0.264743	PPP	P12532	Shin et al.	inosine	HMDB0000195	ENSG00000237289	CKMT1A	FALSE
130845	MR-PCA	M01123	inosine	CNDP1:Q96KN2:OID20347:v1:Cardiometabolic	CNDP1:Q96KN2:OID20347:v1:Cardiometabolic	1	0.0191043	0.0328685	0.561082	PPP	Q96KN2	Shin et al.	inosine	HMDB0000195	ENSG00000150656	CNDP1	FALSE
130847	MR-PCA	M01123	inosine	COMT:P21964:OID20086:v1:Cardiometabolic	COMT:P21964:OID20086:v1:Cardiometabolic	1	-0.0163885	0.0333705	0.623351	PPP	P21964	Shin et al.	inosine	HMDB0000195	ENSG00000093010	COMT	FALSE
130850	MR-PCA	M01123	inosine	DARS1:P14868:OID20903:v1:Neurology	DARS1:P14868:OID20903:v1:Neurology	1	-0.00799947	0.0330818	0.808929	PPP	P14868	Shin et al.	inosine	HMDB0000195	ENSG00000115866	DARS	FALSE
130851	MR-PCA	M01123	inosine	DBH:P09172:OID30703:v1:Inflammation_II	DBH:P09172:OID30703:v1:Inflammation_II	1	0.0336993	0.0328166	0.304469	PPP	P09172	Shin et al.	inosine	HMDB0000195	ENSG00000123454	DBH	FALSE
130852	MR-PCA	M01123	inosine	DGKA:P23743:OID30546:v1:Inflammation_II	DGKA:P23743:OID30546:v1:Inflammation_II	1	-0.000807409	0.0332788	0.980644	PPP	P23743	Shin et al.	inosine	HMDB0000195	ENSG00000065357	DGKA	FALSE
130854	MR-PCA	M01123	inosine	DGKZ:Q13574:OID20466:v1:Inflammation	DGKZ:Q13574:OID20466:v1:Inflammation	1	0.0132786	0.0332264	0.689423	PPP	Q13574	Shin et al.	inosine	HMDB0000195	ENSG00000149091	DGKZ	FALSE
130855	MR-PCA	M01123	inosine	DHODH:Q02127:OID30137:v1:Cardiometabolic_II	DHODH:Q02127:OID30137:v1:Cardiometabolic_II	1	-0.0281403	0.0333388	0.398631	PPP	Q02127	Shin et al.	inosine	HMDB0000195	ENSG00000102967	DHODH	FALSE
130856	MR-PCA	M01123	inosine	DHPS:P49366:OID31357:v1:Oncology_II	DHPS:P49366:OID31357:v1:Oncology_II	1	-0.0604395	0.0328836	0.0660647	PPP	P49366	Shin et al.	inosine	HMDB0000195	ENSG00000095059	DHPS	FALSE
130857	MR-PCA	M01123	inosine	DNM1:Q05193:OID31458:v1:Oncology_II	DNM1:Q05193:OID31458:v1:Oncology_II	1	0.019564	0.0328751	0.551777	PPP	Q05193	Shin et al.	inosine	HMDB0000195	ENSG00000106976	DNM1	FALSE
130858	MR-PCA	M01123	inosine	DNM3:Q9UQ16:OID31000:v1:Neurology_II	DNM3:Q9UQ16:OID31000:v1:Neurology_II	1	-0.0162794	0.0328371	0.620062	PPP	Q9UQ16	Shin et al.	inosine	HMDB0000195	ENSG00000197959	DNM3	FALSE
130859	MR-PCA	M01123	inosine	DTYMK:P23919:OID30308:v1:Cardiometabolic_II	DTYMK:P23919:OID30308:v1:Cardiometabolic_II	1	-0.0250787	0.0328041	0.444571	PPP	P23919	Shin et al.	inosine	HMDB0000195	ENSG00000168393	DTYMK	FALSE
130861	MR-PCA	M01123	inosine	ENOPH1:Q9UHY7:OID31349:v1:Oncology_II	ENOPH1:Q9UHY7:OID31349:v1:Oncology_II	1	-0.0339016	0.0328838	0.302564	PPP	Q9UHY7	Shin et al.	inosine	HMDB0000195	ENSG00000145293	ENOPH1	FALSE
130863	MR-PCA	M01123	inosine	ENPP7:Q6UWV6:OID20689:v1:Inflammation	ENPP7:Q6UWV6:OID20689:v1:Inflammation	1	0.0172172	0.0334751	0.607023	PPP	Q6UWV6	Shin et al.	inosine	HMDB0000195	ENSG00000182156	ENPP7	FALSE
130868	MR-PCA	M01123	inosine	ENTPD5:O75356:OID20104:v1:Cardiometabolic	ENTPD5:O75356:OID20104:v1:Cardiometabolic	1	0.0422952	0.0332471	0.203321	PPP	O75356	Shin et al.	inosine	HMDB0000195	ENSG00000187097	ENTPD5	FALSE
130870	MR-PCA	M01123	inosine	ENTPD6:O75354:OID20100:v1:Cardiometabolic	ENTPD6:O75354:OID20100:v1:Cardiometabolic	1	-0.0134771	0.0332476	0.685216	PPP	O75354	Shin et al.	inosine	HMDB0000195	ENSG00000197586	ENTPD6	FALSE
130874	MR-PCA	M01123	inosine	FARSA:Q9Y285:OID30887:v1:Neurology_II	FARSA:Q9Y285:OID30887:v1:Neurology_II	1	0.0279252	0.0332602	0.401134	PPP	Q9Y285	Shin et al.	inosine	HMDB0000195	ENSG00000179115	FARSA	FALSE
130876	MR-PCA	M01123	inosine	FBP1:P09467:OID20227:v1:Cardiometabolic	FBP1:P09467:OID20227:v1:Cardiometabolic	1	0.0223661	0.0329251	0.496946	PPP	P09467	Shin et al.	inosine	HMDB0000195	ENSG00000165140	FBP1	FALSE
130880	MR-PCA	M01123	inosine	FOLH1:Q04609:OID30430:v1:Inflammation_II	FOLH1:Q04609:OID30430:v1:Inflammation_II	1	-0.0253833	0.0332784	0.44561	PPP	Q04609	Shin et al.	inosine	HMDB0000195	ENSG00000086205	FOLH1	FALSE
130881	MR-PCA	M01123	inosine	GAD1:Q99259:OID31166:v1:Oncology_II	GAD1:Q99259:OID31166:v1:Oncology_II	1	-0.0354723	0.0334185	0.288483	PPP	Q99259	Shin et al.	inosine	HMDB0000195	ENSG00000128683	GAD1	FALSE
130882	MR-PCA	M01123	inosine	GAD2:Q05329:OID30449:v1:Inflammation_II	GAD2:Q05329:OID30449:v1:Inflammation_II	1	-0.0201326	0.0332784	0.545196	PPP	Q05329	Shin et al.	inosine	HMDB0000195	ENSG00000136750	GAD2	FALSE
130883	MR-PCA	M01123	inosine	GAMT:Q14353:OID30133:v1:Cardiometabolic_II	GAMT:Q14353:OID30133:v1:Cardiometabolic_II	1	0.0218708	0.0333387	0.511812	PPP	Q14353	Shin et al.	inosine	HMDB0000195	ENSG00000130005	GAMT	FALSE
130884	MR-PCA	M01123	inosine	GAPDH:P04406:OID30600:v1:Inflammation_II	GAPDH:P04406:OID30600:v1:Inflammation_II	1	-0.00722635	0.0335576	0.829501	PPP	P04406	Shin et al.	inosine	HMDB0000195	ENSG00000111640	GAPDH	FALSE
130886	MR-PCA	M01123	inosine	GART:P22102:OID31004:v1:Neurology_II	GART:P22102:OID31004:v1:Neurology_II	1	-0.0332769	0.0328363	0.31086	PPP	P22102	Shin et al.	inosine	HMDB0000195	ENSG00000159131	GART	FALSE
130889	MR-PCA	M01123	inosine	GGCT:O75223:OID30304:v1:Cardiometabolic_II	GGCT:O75223:OID30304:v1:Cardiometabolic_II	1	-0.0129538	0.0328363	0.693214	PPP	O75223	Shin et al.	inosine	HMDB0000195	ENSG00000006625	GGCT	FALSE
130890	MR-PCA	M01123	inosine	GLA:P06280:OID30594:v1:Inflammation_II	GLA:P06280:OID30594:v1:Inflammation_II	1	0.0106437	0.0332059	0.748561	PPP	P06280	Shin et al.	inosine	HMDB0000195	ENSG00000102393	GLA	FALSE
130891	MR-PCA	M01123	inosine	GMPR2:Q9P2T1:OID30623:v1:Inflammation_II	GMPR2:Q9P2T1:OID30623:v1:Inflammation_II	1	0.00608625	0.0331753	0.854439	PPP	Q9P2T1	Shin et al.	inosine	HMDB0000195	ENSG00000100938	GMPR2	FALSE
130892	MR-PCA	M01123	inosine	GMPR:P36959:OID20641:v1:Inflammation	GMPR:P36959:OID20641:v1:Inflammation	1	-0.00907088	0.0327526	0.781817	PPP	P36959	Shin et al.	inosine	HMDB0000195	ENSG00000137198	GMPR	FALSE
130896	MR-PCA	M01123	inosine	GUK1:Q16774:OID30148:v1:Cardiometabolic_II	GUK1:Q16774:OID30148:v1:Cardiometabolic_II	1	-0.0112799	0.0333387	0.735106	PPP	Q16774	Shin et al.	inosine	HMDB0000195	ENSG00000143774	GUK1	FALSE
130897	MR-PCA	M01123	inosine	HARS1:P12081:OID21086:v1:Neurology	HARS1:P12081:OID21086:v1:Neurology	1	-0.0159313	0.0329282	0.628515	PPP	P12081	Shin et al.	inosine	HMDB0000195	ENSG00000170445	HARS	FALSE
130898	MR-PCA	M01123	inosine	HDDC2:Q7Z4H3:OID31447:v1:Oncology_II	HDDC2:Q7Z4H3:OID31447:v1:Oncology_II	1	0.0380984	0.0328746	0.246497	PPP	Q7Z4H3	Shin et al.	inosine	HMDB0000195	ENSG00000111906	HDDC2	FALSE
130901	MR-PCA	M01123	inosine	HK2:P52789:OID20065:v1:Cardiometabolic	HK2:P52789:OID20065:v1:Cardiometabolic	1	0.00467766	0.0332473	0.888113	PPP	P52789	Shin et al.	inosine	HMDB0000195	ENSG00000159399	HK2	FALSE
130902	MR-PCA	M01123	inosine	HMGCL:P35914:OID30214:v1:Cardiometabolic_II	HMGCL:P35914:OID30214:v1:Cardiometabolic_II	1	0.0117575	0.0332481	0.723616	PPP	P35914	Shin et al.	inosine	HMDB0000195	ENSG00000117305	HMGCL	FALSE
130903	MR-PCA	M01123	inosine	HMOX1:P09601:OID20217:v1:Cardiometabolic	HMOX1:P09601:OID20217:v1:Cardiometabolic	1	-0.0486143	0.033146	0.142466	PPP	P09601	Shin et al.	inosine	HMDB0000195	ENSG00000100292	HMOX1	FALSE
130905	MR-PCA	M01123	inosine	HMOX2:P30519:OID20887:v1:Neurology	HMOX2:P30519:OID20887:v1:Neurology	1	0.0251105	0.0333083	0.45092	PPP	P30519	Shin et al.	inosine	HMDB0000195	ENSG00000103415	HMOX2	FALSE
130906	MR-PCA	M01123	inosine	HNMT:P50135:OID20975:v1:Neurology	HNMT:P50135:OID20975:v1:Neurology	1	0.0299179	0.0331396	0.366641	PPP	P50135	Shin et al.	inosine	HMDB0000195	ENSG00000150540	HNMT	FALSE
130908	MR-PCA	M01123	inosine	HRAS:P01112:OID31263:v1:Oncology_II	HRAS:P01112:OID31263:v1:Oncology_II	1	0.024982	0.0331309	0.450826	PPP	P01112	Shin et al.	inosine	HMDB0000195	ENSG00000174775	HRAS	FALSE
130911	MR-PCA	M01123	inosine	IDO1:P14902:OID30230:v1:Cardiometabolic_II	IDO1:P14902:OID30230:v1:Cardiometabolic_II	1	-0.0178268	0.0332479	0.591836	PPP	P14902	Shin et al.	inosine	HMDB0000195	ENSG00000131203	IDO1	FALSE
130912	MR-PCA	M01123	inosine	IDO1:P14902:OID30563:v1:Inflammation_II	IDO1:P14902:OID30563:v1:Inflammation_II	1	-0.0101969	0.0332787	0.759294	PPP	P14902	Shin et al.	inosine	HMDB0000195	ENSG00000131203	IDO1	FALSE
130913	MR-PCA	M01123	inosine	IDO1:P14902:OID31050:v1:Neurology_II	IDO1:P14902:OID31050:v1:Neurology_II	1	-0.0447587	0.0328368	0.172862	PPP	P14902	Shin et al.	inosine	HMDB0000195	ENSG00000131203	IDO1	FALSE
130914	MR-PCA	M01123	inosine	IDO1:P14902:OID31474:v1:Oncology_II	IDO1:P14902:OID31474:v1:Oncology_II	1	-0.0454275	0.0328747	0.167022	PPP	P14902	Shin et al.	inosine	HMDB0000195	ENSG00000131203	IDO1	FALSE
130917	MR-PCA	M01123	inosine	IL18R1:Q13478:OID20652:v1:Inflammation	IL18R1:Q13478:OID20652:v1:Inflammation	1	0.03302	0.0327524	0.313373	PPP	Q13478	Shin et al.	inosine	HMDB0000195	ENSG00000115604	IL18R1	FALSE
130918	MR-PCA	M01123	inosine	IL18RAP:O95256:OID20900:v1:Neurology	IL18RAP:O95256:OID20900:v1:Neurology	1	-0.0228243	0.0331437	0.491046	PPP	O95256	Shin et al.	inosine	HMDB0000195	ENSG00000115607	IL18RAP	FALSE
130920	MR-PCA	M01123	inosine	IL1R1:P14778:OID21116:v1:Neurology	IL1R1:P14778:OID21116:v1:Neurology	1	0.0349524	0.0329573	0.2889	PPP	P14778	Shin et al.	inosine	HMDB0000195	ENSG00000115594	IL1R1	FALSE
130923	MR-PCA	M01123	inosine	IL1RAP:Q9NPH3:OID21126:v1:Neurology	IL1RAP:Q9NPH3:OID21126:v1:Neurology	1	0.0196103	0.0329282	0.551477	PPP	Q9NPH3	Shin et al.	inosine	HMDB0000195	ENSG00000196083	IL1RAP	FALSE
130925	MR-PCA	M01123	inosine	IL1RL1:Q01638:OID20250:v1:Cardiometabolic	IL1RL1:Q01638:OID20250:v1:Cardiometabolic	1	0.0136875	0.0327956	0.676417	PPP	Q01638	Shin et al.	inosine	HMDB0000195	ENSG00000115602	IL1RL1	FALSE
130927	MR-PCA	M01123	inosine	IL1RL2:Q9HB29:OID20487:v1:Inflammation	IL1RL2:Q9HB29:OID20487:v1:Inflammation	1	0.0156744	0.0332268	0.637112	PPP	Q9HB29	Shin et al.	inosine	HMDB0000195	ENSG00000115598	IL1RL2	FALSE
130931	MR-PCA	M01123	inosine	INPP1:P49441:OID21345:v1:Oncology	INPP1:P49441:OID21345:v1:Oncology	1	-0.00388715	0.0330038	0.906243	PPP	P49441	Shin et al.	inosine	HMDB0000195	ENSG00000151689	INPP1	FALSE
130932	MR-PCA	M01123	inosine	INPPL1:O15357:OID21314:v1:Oncology	INPPL1:O15357:OID21314:v1:Oncology	1	-0.0112465	0.0330038	0.733281	PPP	O15357	Shin et al.	inosine	HMDB0000195	ENSG00000165458	INPPL1	FALSE
130934	MR-PCA	M01123	inosine	KDM3A:Q9Y4C1:OID30426:v1:Inflammation_II	KDM3A:Q9Y4C1:OID30426:v1:Inflammation_II	1	-0.0336504	0.0332785	0.311933	PPP	Q9Y4C1	Shin et al.	inosine	HMDB0000195	ENSG00000115548	KDM3A	FALSE
130935	MR-PCA	M01123	inosine	KHK:P50053:OID30241:v1:Cardiometabolic_II	KHK:P50053:OID30241:v1:Cardiometabolic_II	1	0.00694112	0.0332481	0.83463	PPP	P50053	Shin et al.	inosine	HMDB0000195	ENSG00000138030	KHK	FALSE
130939	MR-PCA	M01123	inosine	KYNU:Q16719:OID20669:v1:Inflammation	KYNU:Q16719:OID20669:v1:Inflammation	1	-0.0165547	0.0327525	0.613243	PPP	Q16719	Shin et al.	inosine	HMDB0000195	ENSG00000115919	KYNU	FALSE
130942	MR-PCA	M01123	inosine	LYPLA2:O95372:OID30817:v1:Neurology_II	LYPLA2:O95372:OID30817:v1:Neurology_II	1	-0.0511147	0.033336	0.125197	PPP	O95372	Shin et al.	inosine	HMDB0000195	ENSG00000011009	LYPLA2	FALSE
130944	MR-PCA	M01123	inosine	MARS1:P56192:OID30658:v1:Inflammation_II	MARS1:P56192:OID30658:v1:Inflammation_II	1	0.00164728	0.0332059	0.960435	PPP	P56192	Shin et al.	inosine	HMDB0000195	ENSG00000166986	MARS1	FALSE
130945	MR-PCA	M01123	inosine	MGLL:Q99685:OID20711:v1:Inflammation	MGLL:Q99685:OID20711:v1:Inflammation	1	-0.0187131	0.0328809	0.569276	PPP	Q99685	Shin et al.	inosine	HMDB0000195	ENSG00000074416	MGLL	FALSE
130949	MR-PCA	M01123	inosine	MSRA:Q9UJ68:OID21513:v1:Oncology	MSRA:Q9UJ68:OID21513:v1:Oncology	1	0.00106972	0.0328625	0.974032	PPP	Q9UJ68	Shin et al.	inosine	HMDB0000195	ENSG00000175806	MSRA	FALSE
130952	MR-PCA	M01123	inosine	MTR:Q99707:OID30110:v1:Cardiometabolic_II	MTR:Q99707:OID30110:v1:Cardiometabolic_II	1	-0.0145781	0.033339	0.661916	PPP	Q99707	Shin et al.	inosine	HMDB0000195	ENSG00000116984	MTR	FALSE
130953	MR-PCA	M01123	inosine	MVK:Q03426:OID20459:v1:Inflammation	MVK:Q03426:OID20459:v1:Inflammation	1	0.0214794	0.033227	0.517992	PPP	Q03426	Shin et al.	inosine	HMDB0000195	ENSG00000110921	MVK	FALSE
130956	MR-PCA	M01123	inosine	NADK:O95544:OID20178:v1:Cardiometabolic	NADK:O95544:OID20178:v1:Cardiometabolic	1	0.0122766	0.0329253	0.70925	PPP	O95544	Shin et al.	inosine	HMDB0000195	ENSG00000008130	NADK	FALSE
130959	MR-PCA	M01123	inosine	NAMPT:P43490:OID21227:v1:Oncology	NAMPT:P43490:OID21227:v1:Oncology	1	0.00997407	0.0333161	0.764652	PPP	P43490	Shin et al.	inosine	HMDB0000195	ENSG00000105835	NAMPT	FALSE
130960	MR-PCA	M01123	inosine	NAPRT:Q6XQN6:OID31114:v1:Neurology_II	NAPRT:Q6XQN6:OID31114:v1:Neurology_II	1	0.0281711	0.0328469	0.391087	PPP	Q6XQN6	Shin et al.	inosine	HMDB0000195	ENSG00000147813	NAPRT	FALSE
130961	MR-PCA	M01123	inosine	NARS1:O43776:OID31035:v1:Neurology_II	NARS1:O43776:OID31035:v1:Neurology_II	1	-0.0236492	0.0328371	0.471404	PPP	O43776	Shin et al.	inosine	HMDB0000195	ENSG00000134440	NARS1	FALSE
130964	MR-PCA	M01123	inosine	NME1:P15531:OID30451:v1:Inflammation_II	NME1:P15531:OID30451:v1:Inflammation_II	1	0.024462	0.0332787	0.4623	PPP	P15531	Shin et al.	inosine	HMDB0000195	ENSG00000239672	NME1	FALSE
130965	MR-PCA	M01123	inosine	NME3:Q13232:OID20789:v1:Inflammation	NME3:Q13232:OID20789:v1:Inflammation	1	-0.0127306	0.0329145	0.698921	PPP	Q13232	Shin et al.	inosine	HMDB0000195	ENSG00000103024	NME3	FALSE
130966	MR-PCA	M01123	inosine	NOS1:P29475:OID20863:v1:Neurology	NOS1:P29475:OID20863:v1:Neurology	1	-0.00457337	0.0333086	0.890791	PPP	P29475	Shin et al.	inosine	HMDB0000195	ENSG00000089250	NOS1	FALSE
130967	MR-PCA	M01123	inosine	NOS2:P35228:OID30087:v1:Cardiometabolic_II	NOS2:P35228:OID30087:v1:Cardiometabolic_II	1	-0.0324667	0.0333386	0.330132	PPP	P35228	Shin et al.	inosine	HMDB0000195	ENSG00000007171	NOS2	FALSE
130968	MR-PCA	M01123	inosine	NOS3:P29474:OID20834:v1:Neurology	NOS3:P29474:OID20834:v1:Neurology	1	-0.02231	0.0333085	0.502986	PPP	P29474	Shin et al.	inosine	HMDB0000195	ENSG00000164867	NOS3	FALSE
130969	MR-PCA	M01123	inosine	NPL:Q9BXD5:OID30329:v1:Cardiometabolic_II	NPL:Q9BXD5:OID30329:v1:Cardiometabolic_II	1	-0.0232067	0.0328036	0.47929	PPP	Q9BXD5	Shin et al.	inosine	HMDB0000195	ENSG00000135838	NPL	FALSE
130973	MR-PCA	M01123	inosine	OPLAH:O14841:OID30201:v1:Cardiometabolic_II	OPLAH:O14841:OID30201:v1:Cardiometabolic_II	1	-0.00465019	0.033248	0.888768	PPP	O14841	Shin et al.	inosine	HMDB0000195	ENSG00000178814	OPLAH	FALSE
130974	MR-PCA	M01123	inosine	OXCT1:P55809:OID30227:v1:Cardiometabolic_II	OXCT1:P55809:OID30227:v1:Cardiometabolic_II	1	-0.0380219	0.0332474	0.252787	PPP	P55809	Shin et al.	inosine	HMDB0000195	ENSG00000083720	OXCT1	FALSE
130978	MR-PCA	M01123	inosine	PAFAH1B3:Q15102:OID30998:v1:Neurology_II	PAFAH1B3:Q15102:OID30998:v1:Neurology_II	1	-0.031217	0.0328369	0.341773	PPP	Q15102	Shin et al.	inosine	HMDB0000195	ENSG00000079462	PAFAH1B3	FALSE
130980	MR-PCA	M01123	inosine	PAM:P19021:OID20291:v1:Cardiometabolic	PAM:P19021:OID20291:v1:Cardiometabolic	1	-0.0281616	0.0328242	0.390919	PPP	P19021	Shin et al.	inosine	HMDB0000195	ENSG00000145730	PAM	FALSE
130983	MR-PCA	M01123	inosine	PCYT2:Q99447:OID31519:v1:Oncology_II	PCYT2:Q99447:OID31519:v1:Oncology_II	1	0.00543885	0.0328752	0.868598	PPP	Q99447	Shin et al.	inosine	HMDB0000195	ENSG00000185813	PCYT2	FALSE
130986	MR-PCA	M01123	inosine	PHOSPHO1:Q8TCT1:OID20922:v1:Neurology	PHOSPHO1:Q8TCT1:OID20922:v1:Neurology	1	-0.0101392	0.0330516	0.759019	PPP	Q8TCT1	Shin et al.	inosine	HMDB0000195	ENSG00000173868	PHOSPHO1	FALSE
130987	MR-PCA	M01123	inosine	PHYKPL:Q8IUZ5:OID30634:v1:Inflammation_II	PHYKPL:Q8IUZ5:OID30634:v1:Inflammation_II	1	-0.00078284	0.0331752	0.981174	PPP	Q8IUZ5	Shin et al.	inosine	HMDB0000195	ENSG00000175309	PHYKPL	FALSE
130990	MR-PCA	M01123	inosine	PKLR:P30613:OID20682:v1:Inflammation	PKLR:P30613:OID20682:v1:Inflammation	1	0.0344952	0.0329113	0.29458	PPP	P30613	Shin et al.	inosine	HMDB0000195	ENSG00000143627	PKLR	FALSE
130991	MR-PCA	M01123	inosine	PLA2G7:Q13093:OID21105:v1:Neurology	PLA2G7:Q13093:OID21105:v1:Neurology	1	0.0144523	0.0329281	0.660729	PPP	Q13093	Shin et al.	inosine	HMDB0000195	ENSG00000146070	PLA2G7	FALSE
130995	MR-PCA	M01123	inosine	PMVK:Q15126:OID20850:v1:Neurology	PMVK:Q15126:OID20850:v1:Neurology	1	-0.0266988	0.0333389	0.42323	PPP	Q15126	Shin et al.	inosine	HMDB0000195	ENSG00000163344	PMVK	FALSE
130998	MR-PCA	M01123	inosine	PPT1:P50897:OID30947:v1:Neurology_II	PPT1:P50897:OID30947:v1:Neurology_II	1	0.0459169	0.0332599	0.167418	PPP	P50897	Shin et al.	inosine	HMDB0000195	ENSG00000131238	PPT1	FALSE
131000	MR-PCA	M01123	inosine	RAB10:P61026:OID30357:v1:Cardiometabolic_II	RAB10:P61026:OID30357:v1:Cardiometabolic_II	1	-0.0105389	0.0328043	0.748009	PPP	P61026	Shin et al.	inosine	HMDB0000195	ENSG00000084733	RAB10	FALSE
131003	MR-PCA	M01123	inosine	RAB27B:O00194:OID30354:v1:Cardiometabolic_II	RAB27B:O00194:OID30354:v1:Cardiometabolic_II	1	-0.0403962	0.0328037	0.218154	PPP	O00194	Shin et al.	inosine	HMDB0000195	ENSG00000041353	RAB27B	FALSE
131004	MR-PCA	M01123	inosine	RAB2B:Q8WUD1:OID31362:v1:Oncology_II	RAB2B:Q8WUD1:OID31362:v1:Oncology_II	1	-0.0178547	0.0328843	0.587161	PPP	Q8WUD1	Shin et al.	inosine	HMDB0000195	ENSG00000129472	RAB2B	FALSE
131005	MR-PCA	M01123	inosine	RAB6B:Q9NRW1:OID20817:v1:Neurology	RAB6B:Q9NRW1:OID20817:v1:Neurology	1	0.0265273	0.0333081	0.425787	PPP	Q9NRW1	Shin et al.	inosine	HMDB0000195	ENSG00000154917	RAB6B	FALSE
131007	MR-PCA	M01123	inosine	RAC3:P60763:OID30958:v1:Neurology_II	RAC3:P60763:OID30958:v1:Neurology_II	1	0.0144092	0.0332606	0.664854	PPP	P60763	Shin et al.	inosine	HMDB0000195	ENSG00000169750	RAC3	FALSE
131008	MR-PCA	M01123	inosine	RALB:P11234:OID30567:v1:Inflammation_II	RALB:P11234:OID30567:v1:Inflammation_II	1	-0.0182409	0.0332782	0.5836	PPP	P11234	Shin et al.	inosine	HMDB0000195	ENSG00000144118	RALB	FALSE
131009	MR-PCA	M01123	inosine	RAP1A:P62834:OID30452:v1:Inflammation_II	RAP1A:P62834:OID30452:v1:Inflammation_II	1	-0.0437657	0.0332778	0.188455	PPP	P62834	Shin et al.	inosine	HMDB0000195	ENSG00000116473	RAP1A	FALSE
131011	MR-PCA	M01123	inosine	RBKS:Q9H477:OID20986:v1:Neurology	RBKS:Q9H477:OID20986:v1:Neurology	1	0.0611839	0.033327	0.0663773	PPP	Q9H477	Shin et al.	inosine	HMDB0000195	ENSG00000171174	RBKS	FALSE
131017	MR-PCA	M01123	inosine	SAT1:P21673:OID30111:v1:Cardiometabolic_II	SAT1:P21673:OID30111:v1:Cardiometabolic_II	1	0.00258822	0.0333388	0.938119	PPP	P21673	Shin et al.	inosine	HMDB0000195	ENSG00000130066	SAT1	FALSE
131019	MR-PCA	M01123	inosine	SAT2:Q96F10:OID31306:v1:Oncology_II	SAT2:Q96F10:OID31306:v1:Oncology_II	1	-0.0237876	0.0331015	0.472372	PPP	Q96F10	Shin et al.	inosine	HMDB0000195	ENSG00000141504	SAT2	FALSE
131020	MR-PCA	M01123	inosine	SCLY:Q96I15:OID21425:v1:Oncology	SCLY:Q96I15:OID21425:v1:Oncology	1	0.00634433	0.0328498	0.846856	PPP	Q96I15	Shin et al.	inosine	HMDB0000195	ENSG00000132330	SCLY	FALSE
131021	MR-PCA	M01123	inosine	SDHB:P21912:OID31436:v1:Oncology_II	SDHB:P21912:OID31436:v1:Oncology_II	1	0.0185817	0.0328749	0.571921	PPP	P21912	Shin et al.	inosine	HMDB0000195	ENSG00000117118	SDHB	FALSE
131025	MR-PCA	M01123	inosine	SETMAR:Q53H47:OID20948:v1:Neurology	SETMAR:Q53H47:OID20948:v1:Neurology	1	-0.0143783	0.0331153	0.66415	PPP	Q53H47	Shin et al.	inosine	HMDB0000195	ENSG00000170364	SETMAR	FALSE
131026	MR-PCA	M01123	inosine	SHMT1:P34896:OID20714:v1:Inflammation	SHMT1:P34896:OID20714:v1:Inflammation	1	-0.0149101	0.032881	0.65022	PPP	P34896	Shin et al.	inosine	HMDB0000195	ENSG00000176974	SHMT1	FALSE
131027	MR-PCA	M01123	inosine	SIRT1:Q96EB6:OID30439:v1:Inflammation_II	SIRT1:Q96EB6:OID30439:v1:Inflammation_II	1	-0.0329149	0.0332782	0.322623	PPP	Q96EB6	Shin et al.	inosine	HMDB0000195	ENSG00000096717	SIRT1	FALSE
131029	MR-PCA	M01123	inosine	SIRT2:Q8IXJ6:OID21375:v1:Oncology	SIRT2:Q8IXJ6:OID21375:v1:Oncology	1	-0.0298403	0.0330037	0.365916	PPP	Q8IXJ6	Shin et al.	inosine	HMDB0000195	ENSG00000068903	SIRT2	FALSE
131032	MR-PCA	M01123	inosine	SLC16A1:P53985:OID20799:v1:Neurology	SLC16A1:P53985:OID20799:v1:Neurology	1	-0.0507884	0.0333081	0.127308	PPP	P53985	Shin et al.	inosine	HMDB0000195	ENSG00000155380	SLC16A1	FALSE
131033	MR-PCA	M01123	inosine	SLC1A4:P43007:OID30926:v1:Neurology_II	SLC1A4:P43007:OID30926:v1:Neurology_II	1	-0.0435908	0.0332599	0.18999	PPP	P43007	Shin et al.	inosine	HMDB0000195	ENSG00000115902	SLC1A4	FALSE
131036	MR-PCA	M01123	inosine	SMPD3:Q9NY59:OID30477:v1:Inflammation_II	SMPD3:Q9NY59:OID30477:v1:Inflammation_II	1	-0.0501578	0.0332783	0.131754	PPP	Q9NY59	Shin et al.	inosine	HMDB0000195	ENSG00000103056	SMPD3	FALSE
131037	MR-PCA	M01123	inosine	SMS:P52788:OID30853:v1:Neurology_II	SMS:P52788:OID30853:v1:Neurology_II	1	-0.00441012	0.0333365	0.894754	PPP	P52788	Shin et al.	inosine	HMDB0000195	ENSG00000102172	SMS	FALSE
131041	MR-PCA	M01123	inosine	SPTLC1:O15269:OID31086:v1:Neurology_II	SPTLC1:O15269:OID31086:v1:Neurology_II	1	-0.0244888	0.0328473	0.455949	PPP	O15269	Shin et al.	inosine	HMDB0000195	ENSG00000090054	SPTLC1	FALSE
131043	MR-PCA	M01123	inosine	SULT1A1:P50225:OID21031:v1:Neurology	SULT1A1:P50225:OID21031:v1:Neurology	1	-0.000709892	0.0327947	0.98273	PPP	P50225	Shin et al.	inosine	HMDB0000195	ENSG00000196502	SULT1A1	FALSE
131045	MR-PCA	M01123	inosine	SUOX:P51687:OID31031:v1:Neurology_II	SUOX:P51687:OID31031:v1:Neurology_II	1	-0.00541722	0.0328373	0.868966	PPP	P51687	Shin et al.	inosine	HMDB0000195	ENSG00000139531	SUOX	FALSE
131046	MR-PCA	M01123	inosine	TARS1:P26639:OID31343:v1:Oncology_II	TARS1:P26639:OID31343:v1:Oncology_II	1	0.0261645	0.0328841	0.426231	PPP	P26639	Shin et al.	inosine	HMDB0000195	ENSG00000113407	TARS	FALSE
131047	MR-PCA	M01123	inosine	TDO2:P48775:OID30910:v1:Neurology_II	TDO2:P48775:OID30910:v1:Neurology_II	1	0.018631	0.0332603	0.575373	PPP	P48775	Shin et al.	inosine	HMDB0000195	ENSG00000151790	TDO2	FALSE
131048	MR-PCA	M01123	inosine	THTPA:Q9BU02:OID31375:v1:Oncology_II	THTPA:Q9BU02:OID31375:v1:Oncology_II	1	-0.0103218	0.0329175	0.753851	PPP	Q9BU02	Shin et al.	inosine	HMDB0000195	ENSG00000259431	THTPA	FALSE
131050	MR-PCA	M01123	inosine	TIGAR:Q9NQ88:OID20894:v1:Neurology	TIGAR:Q9NQ88:OID20894:v1:Neurology	1	-0.0155609	0.0333394	0.640684	PPP	Q9NQ88	Shin et al.	inosine	HMDB0000195	ENSG00000078237	TIGAR	FALSE
131052	MR-PCA	M01123	inosine	TK1:P04183:OID31294:v1:Oncology_II	TK1:P04183:OID31294:v1:Oncology_II	1	0.0483814	0.0331005	0.143837	PPP	P04183	Shin et al.	inosine	HMDB0000195	ENSG00000167900	TK1	FALSE
131054	MR-PCA	M01123	inosine	TPK1:Q9H3S4:OID30338:v1:Cardiometabolic_II	TPK1:Q9H3S4:OID30338:v1:Cardiometabolic_II	1	-0.0536587	0.0328037	0.101892	PPP	Q9H3S4	Shin et al.	inosine	HMDB0000195	ENSG00000196511	TPK1	FALSE
131055	MR-PCA	M01123	inosine	TREH:O43280:OID30388:v1:Cardiometabolic_II	TREH:O43280:OID30388:v1:Cardiometabolic_II	1	-0.000359289	0.0328128	0.991264	PPP	O43280	Shin et al.	inosine	HMDB0000195	ENSG00000118094	TREH	FALSE
131056	MR-PCA	M01123	inosine	TYMP:P19971:OID20234:v1:Cardiometabolic	TYMP:P19971:OID20234:v1:Cardiometabolic	1	-0.00504783	0.0330479	0.878601	PPP	P19971	Shin et al.	inosine	HMDB0000195	ENSG00000025708	TYMP	FALSE
131058	MR-PCA	M01123	inosine	UPB1:Q9UBR1:OID30352:v1:Cardiometabolic_II	UPB1:Q9UBR1:OID30352:v1:Cardiometabolic_II	1	0.0218742	0.032804	0.50489	PPP	Q9UBR1	Shin et al.	inosine	HMDB0000195	ENSG00000100024	UPB1	FALSE
131060	MR-PCA	M01123	inosine	VNN1:O95497:OID30711:v1:Inflammation_II	VNN1:O95497:OID30711:v1:Inflammation_II	1	-0.00436331	0.0327836	0.894119	PPP	O95497	Shin et al.	inosine	HMDB0000195	ENSG00000112299	VNN1	FALSE
131061	MR-PCA	M01123	inosine	VNN2:O95498:OID21310:v1:Oncology	VNN2:O95498:OID21310:v1:Oncology	1	-0.0366318	0.0330034	0.267025	PPP	O95498	Shin et al.	inosine	HMDB0000195	ENSG00000112303	VNN2	FALSE
131062	MR-PCA	M01123	inosine	WARS:P23381:OID21084:v1:Neurology	WARS:P23381:OID21084:v1:Neurology	1	-0.052754	0.0329277	0.10913	PPP	P23381	Shin et al.	inosine	HMDB0000195	ENSG00000140105	WARS	FALSE
131063	MR-PCA	M01123	inosine	YARS1:P54577:OID31494:v1:Oncology_II	YARS1:P54577:OID31494:v1:Oncology_II	1	-0.01501	0.0328751	0.647975	PPP	P54577	Shin et al.	inosine	HMDB0000195	ENSG00000134684	YARS	FALSE
131064	MR-PCA	M01299	tyrosine	10024_44_HOGA1_HOGA1	10024_44_HOGA1_HOGA1	3	-0.0424218	0.0336349	0.207221	DeCODE	Q86XE5	Shin et al.	tyrosine	HMDB0000158	ENSG00000241935	HOGA1	FALSE
131065	MR-PCA	M01299	tyrosine	10086_39_CBS_CBS	10086_39_CBS_CBS	3	-0.0280444	0.0337085	0.405427	DeCODE	P35520	Shin et al.	tyrosine	HMDB0000158	ENSG00000160200	CBS	FALSE
131066	MR-PCA	M01299	tyrosine	10531_18_NRAS_RASN	10531_18_NRAS_RASN	3	-0.0949391	0.0338116	0.00498685	DeCODE	P01111	Shin et al.	tyrosine	HMDB0000158	ENSG00000213281	NRAS	FALSE
131067	MR-PCA	M01299	tyrosine	10612_18_PLOD3_PLOD3	10612_18_PLOD3_PLOD3	3	0.0290764	0.0336832	0.38801	DeCODE	O60568	Shin et al.	tyrosine	HMDB0000158	ENSG00000106397	PLOD3	FALSE
131068	MR-PCA	M01299	tyrosine	11098_1_PDXK_PDXK	11098_1_PDXK_PDXK	3	-0.0427317	0.0336136	0.203635	DeCODE	O00764	Shin et al.	tyrosine	HMDB0000158	ENSG00000160209	PDXK	FALSE
131069	MR-PCA	M01299	tyrosine	11241_8_ASL_ARLY	11241_8_ASL_ARLY	3	-0.0729277	0.0335276	0.0296185	DeCODE	P04424	Shin et al.	tyrosine	HMDB0000158	ENSG00000126522	ASL	FALSE
131070	MR-PCA	M01299	tyrosine	11247_20_NAGS_NAGS	11247_20_NAGS_NAGS	3	-0.0689323	0.0336517	0.0405202	DeCODE	Q8N159	Shin et al.	tyrosine	HMDB0000158	ENSG00000161653	NAGS	FALSE
131071	MR-PCA	M01299	tyrosine	11280_6_GAD1_DCE1	11280_6_GAD1_DCE1	3	-0.0473831	0.0336728	0.159379	DeCODE	Q99259	Shin et al.	tyrosine	HMDB0000158	ENSG00000128683	GAD1	FALSE
131072	MR-PCA	M01299	tyrosine	11348_132_P4HA2_P4HA2	11348_132_P4HA2_P4HA2	3	-0.0373676	0.033593	0.265983	DeCODE	O15460	Shin et al.	tyrosine	HMDB0000158	ENSG00000072682	P4HA2	FALSE
131073	MR-PCA	M01299	tyrosine	11361_73_TYMP_TP	11361_73_TYMP_TP	3	-0.0567227	0.0336455	0.0918161	DeCODE	P19971	Shin et al.	tyrosine	HMDB0000158	ENSG00000025708	TYMP	FALSE
131074	MR-PCA	M01299	tyrosine	11368_32_AK2_KAD2	11368_32_AK2_KAD2	3	-0.0302109	0.0335369	0.367681	DeCODE	P54819	Shin et al.	tyrosine	HMDB0000158	ENSG00000004455	AK2	FALSE
131075	MR-PCA	M01299	tyrosine	11377_19_ADH7_ADH7	11377_19_ADH7_ADH7	3	-0.0168378	0.033631	0.616607	DeCODE	P40394	Shin et al.	tyrosine	HMDB0000158	ENSG00000196344	ADH7	FALSE
131076	MR-PCA	M01299	tyrosine	11381_56_PRPS1_PRPS1	11381_56_PRPS1_PRPS1	3	-0.0386495	0.033638	0.250563	DeCODE	P60891	Shin et al.	tyrosine	HMDB0000158	ENSG00000147224	PRPS1	FALSE
131077	MR-PCA	M01299	tyrosine	11382_5_BLVRA_BIEA	11382_5_BLVRA_BIEA	3	-0.0589781	0.033672	0.079852	DeCODE	P53004	Shin et al.	tyrosine	HMDB0000158	ENSG00000106605	BLVRA	FALSE
131078	MR-PCA	M01299	tyrosine	11391_69_MVK_MVK	11391_69_MVK_MVK	3	-0.0232292	0.0337374	0.49112	DeCODE	Q03426	Shin et al.	tyrosine	HMDB0000158	ENSG00000110921	MVK	FALSE
131079	MR-PCA	M01299	tyrosine	11402_17_KMT2C_KMT2C	11402_17_KMT2C_KMT2C	3	-0.0123099	0.0336343	0.714371	DeCODE	Q8NEZ4	Shin et al.	tyrosine	HMDB0000158	ENSG00000055609	KMT2C	FALSE
131080	MR-PCA	M01299	tyrosine	11424_4_FAH_FAAA	11424_4_FAH_FAAA	3	-0.00577172	0.0336263	0.863718	DeCODE	P16930	Shin et al.	tyrosine	HMDB0000158	ENSG00000103876	FAH	FALSE
131081	MR-PCA	M01299	tyrosine	11441_11_PYGL_PYGL	11441_11_PYGL_PYGL	3	-0.0528215	0.0336309	0.11627	DeCODE	P06737	Shin et al.	tyrosine	HMDB0000158	ENSG00000100504	PYGL	FALSE
131082	MR-PCA	M01299	tyrosine	11448_34_GALK1_GALK1	11448_34_GALK1_GALK1	3	-0.0237061	0.033632	0.480893	DeCODE	P51570	Shin et al.	tyrosine	HMDB0000158	ENSG00000108479	GALK1	FALSE
131083	MR-PCA	M01299	tyrosine	11572_4_DNM2_DYN2	11572_4_DNM2_DYN2	3	-0.022013	0.0335582	0.511846	DeCODE	P50570	Shin et al.	tyrosine	HMDB0000158	ENSG00000079805	DNM2	FALSE
131084	MR-PCA	M01299	tyrosine	11645_9_P4HA1_P4HA1	11645_9_P4HA1_P4HA1	3	-0.0183685	0.0336341	0.58498	DeCODE	P13674	Shin et al.	tyrosine	HMDB0000158	ENSG00000122884	P4HA1	FALSE
131085	MR-PCA	M01299	tyrosine	11653_69_SLC6A9_SC6A9	11653_69_SLC6A9_SC6A9	3	-0.0399226	0.0336278	0.235152	DeCODE	P48067	Shin et al.	tyrosine	HMDB0000158	ENSG00000196517	SLC6A9	FALSE
131086	MR-PCA	M01299	tyrosine	11709_29_CPT1B_CPT1B	11709_29_CPT1B_CPT1B	3	-0.00539983	0.0336875	0.872651	DeCODE	Q92523	Shin et al.	tyrosine	HMDB0000158	ENSG00000205560	CPT1B	FALSE
131087	MR-PCA	M01299	tyrosine	12018_84_TPK1_TPK1	12018_84_TPK1_TPK1	3	-0.0406408	0.0336694	0.227411	DeCODE	Q9H3S4	Shin et al.	tyrosine	HMDB0000158	ENSG00000196511	TPK1	FALSE
131088	MR-PCA	M01299	tyrosine	12334_25_SHMT1_cSHMT	12334_25_SHMT1_cSHMT	3	-0.0304498	0.033623	0.365136	DeCODE	P34896	Shin et al.	tyrosine	HMDB0000158	ENSG00000176974	SHMT1	FALSE
131089	MR-PCA	M01299	tyrosine	12340_17_AARS_SYAC	12340_17_AARS_SYAC	3	-0.0610976	0.0335801	0.0688418	DeCODE	P49588	Shin et al.	tyrosine	HMDB0000158	ENSG00000090861	AARS	FALSE
131090	MR-PCA	M01299	tyrosine	12348_46_SARS2_SYSM	12348_46_SARS2_SYSM	3	-0.0473107	0.0336333	0.159528	DeCODE	Q9NP81	Shin et al.	tyrosine	HMDB0000158	ENSG00000104835	SARS2	FALSE
131091	MR-PCA	M01299	tyrosine	12374_8_PAFAH1B3_PA1B3	12374_8_PAFAH1B3_PA1B3	3	-0.0342055	0.0336925	0.309998	DeCODE	Q15102	Shin et al.	tyrosine	HMDB0000158	ENSG00000079462	PAFAH1B3	FALSE
131092	MR-PCA	M01299	tyrosine	12395_86_DARS2_SYDM	12395_86_DARS2_SYDM	3	-0.0513697	0.0336149	0.126467	DeCODE	Q6PI48	Shin et al.	tyrosine	HMDB0000158	ENSG00000117593	DARS2	FALSE
131093	MR-PCA	M01299	tyrosine	12422_143_ALOX15B_LX15B	12422_143_ALOX15B_LX15B	3	0.0233537	0.0336604	0.487806	DeCODE	O15296	Shin et al.	tyrosine	HMDB0000158	ENSG00000179593	ALOX15B	FALSE
131094	MR-PCA	M01299	tyrosine	12425_104_ARF6_ARF6	12425_104_ARF6_ARF6	3	-0.046944	0.0335883	0.162224	DeCODE	P62330	Shin et al.	tyrosine	HMDB0000158	ENSG00000165527	ARF6	FALSE
131095	MR-PCA	M01299	tyrosine	12428_2_LYPLAL1_LYPL1	12428_2_LYPLAL1_LYPL1	3	-0.0543262	0.0336297	0.106219	DeCODE	Q5VWZ2	Shin et al.	tyrosine	HMDB0000158	ENSG00000143353	LYPLAL1	FALSE
131096	MR-PCA	M01299	tyrosine	12450_42_PMVK_PMVK	12450_42_PMVK_PMVK	3	-0.0668542	0.0336317	0.0468298	DeCODE	Q15126	Shin et al.	tyrosine	HMDB0000158	ENSG00000163344	PMVK	FALSE
131097	MR-PCA	M01299	tyrosine	12462_20_SETMAR_SETMR	12462_20_SETMAR_SETMR	3	-0.0349451	0.0336442	0.298961	DeCODE	Q53H47	Shin et al.	tyrosine	HMDB0000158	ENSG00000170364	SETMAR	FALSE
131098	MR-PCA	M01299	tyrosine	12476_50_TIGAR_TIGAR	12476_50_TIGAR_TIGAR	3	-0.00258929	0.0336546	0.938674	DeCODE	Q9NQ88	Shin et al.	tyrosine	HMDB0000158	ENSG00000078237	TIGAR	FALSE
131099	MR-PCA	M01299	tyrosine	12507_16_ITPKC_IP3KC	12507_16_ITPKC_IP3KC	3	-0.0408876	0.033496	0.22221	DeCODE	Q96DU7	Shin et al.	tyrosine	HMDB0000158	ENSG00000086544	ITPKC	FALSE
131100	MR-PCA	M01299	tyrosine	12515_45_UCK2_UCK2	12515_45_UCK2_UCK2	3	-0.0455468	0.0336106	0.175375	DeCODE	Q9BZX2	Shin et al.	tyrosine	HMDB0000158	ENSG00000143179	UCK2	FALSE
131101	MR-PCA	M01299	tyrosine	12524_18_SAT2_SAT2	12524_18_SAT2_SAT2	3	-0.0277811	0.0337209	0.410023	DeCODE	Q96F10	Shin et al.	tyrosine	HMDB0000158	ENSG00000141504	SAT2	FALSE
131102	MR-PCA	M01299	tyrosine	12581_39_IMPA2_IMPA2	12581_39_IMPA2_IMPA2	3	-0.0366422	0.0336307	0.275913	DeCODE	O14732	Shin et al.	tyrosine	HMDB0000158	ENSG00000141401	IMPA2	FALSE
131103	MR-PCA	M01299	tyrosine	12632_14_NAT1_ARY1	12632_14_NAT1_ARY1	3	-0.0402855	0.0336321	0.230984	DeCODE	P18440	Shin et al.	tyrosine	HMDB0000158	ENSG00000171428	NAT1	FALSE
131104	MR-PCA	M01299	tyrosine	12636_113_SMYD2_SMYD2	12636_113_SMYD2_SMYD2	3	-0.0246693	0.0336363	0.463307	DeCODE	Q9NRG4	Shin et al.	tyrosine	HMDB0000158	ENSG00000143499	SMYD2	FALSE
131105	MR-PCA	M01299	tyrosine	12637_7_CRAT_CACP	12637_7_CRAT_CACP	3	-0.0493202	0.0336318	0.142519	DeCODE	P43155	Shin et al.	tyrosine	HMDB0000158	ENSG00000095321	CRAT	FALSE
131106	MR-PCA	M01299	tyrosine	12641_3_INPP5B_I5P2	12641_3_INPP5B_I5P2	3	-0.0373005	0.0335606	0.26638	DeCODE	P32019	Shin et al.	tyrosine	HMDB0000158	ENSG00000204084	INPP5B	FALSE
131107	MR-PCA	M01299	tyrosine	12644_63_ADSS_PURA2	12644_63_ADSS_PURA2	3	-0.0228905	0.0335859	0.495522	DeCODE	P30520	Shin et al.	tyrosine	HMDB0000158	ENSG00000035687	ADSS	FALSE
131108	MR-PCA	M01299	tyrosine	12647_52_SETD2_SETD2	12647_52_SETD2_SETD2	3	-0.0619575	0.0336231	0.0653721	DeCODE	Q9BYW2	Shin et al.	tyrosine	HMDB0000158	ENSG00000181555	SETD2	FALSE
131109	MR-PCA	M01299	tyrosine	12658_72_PANK3_PANK3	12658_72_PANK3_PANK3	3	-0.0720303	0.0334875	0.0314793	DeCODE	Q9H999	Shin et al.	tyrosine	HMDB0000158	ENSG00000120137	PANK3	FALSE
131110	MR-PCA	M01299	tyrosine	12667_2_GDA_GUAD	12667_2_GDA_GUAD	3	-0.0268866	0.033644	0.424203	DeCODE	Q9Y2T3	Shin et al.	tyrosine	HMDB0000158	ENSG00000119125	GDA	FALSE
131111	MR-PCA	M01299	tyrosine	12675_14_DARS_SYDC	12675_14_DARS_SYDC	3	-0.0504451	0.033697	0.134388	DeCODE	P14868	Shin et al.	tyrosine	HMDB0000158	ENSG00000115866	DARS	FALSE
131112	MR-PCA	M01299	tyrosine	12686_15_MPST_THTM	12686_15_MPST_THTM	3	-0.0510094	0.0336166	0.129169	DeCODE	P25325	Shin et al.	tyrosine	HMDB0000158	ENSG00000128309	MPST	FALSE
131113	MR-PCA	M01299	tyrosine	12691_44_SHMT2_GLYM	12691_44_SHMT2_GLYM	3	-0.0527831	0.0336222	0.116441	DeCODE	P34897	Shin et al.	tyrosine	HMDB0000158	ENSG00000182199	SHMT2	FALSE
131114	MR-PCA	M01299	tyrosine	12692_56_DOT1L_DOT1L	12692_56_DOT1L_DOT1L	3	-0.0636972	0.033614	0.0580973	DeCODE	Q8TEK3	Shin et al.	tyrosine	HMDB0000158	ENSG00000104885	DOT1L	FALSE
131115	MR-PCA	M01299	tyrosine	12697_30_PIP4K2A_PI42A	12697_30_PIP4K2A_PI42A	3	-0.047876	0.0336258	0.154508	DeCODE	P48426	Shin et al.	tyrosine	HMDB0000158	ENSG00000150867	PIP4K2A	FALSE
131116	MR-PCA	M01299	tyrosine	12700_9_ACLY_ACLY	12700_9_ACLY_ACLY	3	-0.040132	0.033543	0.231527	DeCODE	P53396	Shin et al.	tyrosine	HMDB0000158	ENSG00000131473	ACLY	FALSE
131117	MR-PCA	M01299	tyrosine	12786_61_GPCPD1_GDE5	12786_61_GPCPD1_GDE5	3	-0.0439771	0.033632	0.191011	DeCODE	Q9NPB8	Shin et al.	tyrosine	HMDB0000158	ENSG00000125772	GPCPD1	FALSE
131118	MR-PCA	M01299	tyrosine	12812_25_ACYP2_ACYP2	12812_25_ACYP2_ACYP2	3	-0.0501321	0.0336086	0.135793	DeCODE	P14621	Shin et al.	tyrosine	HMDB0000158	ENSG00000170634	ACYP2	FALSE
131119	MR-PCA	M01299	tyrosine	12815_9_IARS_SYIC	12815_9_IARS_SYIC	3	0.00605358	0.0336365	0.857176	DeCODE	P41252	Shin et al.	tyrosine	HMDB0000158	ENSG00000196305	IARS	FALSE
131120	MR-PCA	M01299	tyrosine	12818_159_SLC14A2_UT2	12818_159_SLC14A2_UT2	3	-0.0317319	0.0336482	0.345656	DeCODE	Q15849	Shin et al.	tyrosine	HMDB0000158	ENSG00000132874	SLC14A2	FALSE
131121	MR-PCA	M01299	tyrosine	12881_17_RDH16_RDH16	12881_17_RDH16_RDH16	3	0.000747545	0.0336343	0.982268	DeCODE	O75452	Shin et al.	tyrosine	HMDB0000158	ENSG00000139547	RDH16	FALSE
131122	MR-PCA	M01299	tyrosine	12895_28_DGKB_DGKB	12895_28_DGKB_DGKB	3	0.0104203	0.0336328	0.756694	DeCODE	Q9Y6T7	Shin et al.	tyrosine	HMDB0000158	ENSG00000136267	DGKB	FALSE
131123	MR-PCA	M01299	tyrosine	12960_9_GCK_HXK4	12960_9_GCK_HXK4	3	-0.0472241	0.0336783	0.160852	DeCODE	P35557	Shin et al.	tyrosine	HMDB0000158	ENSG00000106633	GCK	FALSE
131124	MR-PCA	M01299	tyrosine	13059_33_RFK_RIFK	13059_33_RFK_RIFK	3	0.00608768	0.0336562	0.856463	DeCODE	Q969G6	Shin et al.	tyrosine	HMDB0000158	ENSG00000135002	RFK	FALSE
131125	MR-PCA	M01299	tyrosine	13083_18_VARS_SYVC	13083_18_VARS_SYVC	3	-0.0259222	0.0336669	0.441322	DeCODE	P26640	Shin et al.	tyrosine	HMDB0000158	ENSG00000204394	VARS1	FALSE
131126	MR-PCA	M01299	tyrosine	13130_150_HK2_HXK2	13130_150_HK2_HXK2	3	-0.0480503	0.0335773	0.152419	DeCODE	P52789	Shin et al.	tyrosine	HMDB0000158	ENSG00000159399	HK2	FALSE
131127	MR-PCA	M01299	tyrosine	13131_5_HK1_HXK1	13131_5_HK1_HXK1	3	-0.0164953	0.0336323	0.623809	DeCODE	P19367	Shin et al.	tyrosine	HMDB0000158	ENSG00000156515	HK1	FALSE
131128	MR-PCA	M01299	tyrosine	13430_50_SLC14A1_UT1	13430_50_SLC14A1_UT1	3	-0.0562483	0.0330744	0.0890065	DeCODE	Q13336	Shin et al.	tyrosine	HMDB0000158	ENSG00000141469	SLC14A1	FALSE
131129	MR-PCA	M01299	tyrosine	13473_55_ITPKA_IP3KA	13473_55_ITPKA_IP3KA	3	-0.0464206	0.0335038	0.16589	DeCODE	P23677	Shin et al.	tyrosine	HMDB0000158	ENSG00000137825	ITPKA	FALSE
131130	MR-PCA	M01299	tyrosine	13494_6_CERS5_CERS5	13494_6_CERS5_CERS5	3	-0.0518682	0.0336301	0.122997	DeCODE	Q8N5B7	Shin et al.	tyrosine	HMDB0000158	ENSG00000139624	CERS5	FALSE
131131	MR-PCA	M01299	tyrosine	13498_1_MIOX_MIOX	13498_1_MIOX_MIOX	3	-0.072189	0.0336305	0.0318305	DeCODE	Q9UGB7	Shin et al.	tyrosine	HMDB0000158	ENSG00000100253	MIOX	FALSE
131132	MR-PCA	M01299	tyrosine	13595_20_THTPA_THTPA	13595_20_THTPA_THTPA	3	-0.0137523	0.0336035	0.682355	DeCODE	Q9BU02	Shin et al.	tyrosine	HMDB0000158	ENSG00000259431	THTPA	FALSE
131133	MR-PCA	M01299	tyrosine	13596_3_RAB27B_RB27B	13596_3_RAB27B_RB27B	3	-0.0281894	0.0336777	0.402573	DeCODE	O00194	Shin et al.	tyrosine	HMDB0000158	ENSG00000041353	RAB27B	FALSE
131134	MR-PCA	M01299	tyrosine	13623_4_MLL2_MLL2	13623_4_MLL2_MLL2	3	-0.00672483	0.0336473	0.841588	DeCODE	O14686	Shin et al.	tyrosine	HMDB0000158	ENSG00000167548	KMT2D	FALSE
131135	MR-PCA	M01299	tyrosine	13624_17_NADK_NADK	13624_17_NADK_NADK	3	-0.0832303	0.0336309	0.0133304	DeCODE	O95544	Shin et al.	tyrosine	HMDB0000158	ENSG00000008130	NADK	FALSE
131136	MR-PCA	M01299	tyrosine	13689_2_ODC1_Ornithine_decarboxylase	13689_2_ODC1_Ornithine_decarboxylase	3	0.0114501	0.0336353	0.733541	DeCODE	P11926	Shin et al.	tyrosine	HMDB0000158	ENSG00000115758	ODC1	FALSE
131137	MR-PCA	M01299	tyrosine	13936_24_PGK2_PGK2	13936_24_PGK2_PGK2	3	-0.0399573	0.0336279	0.234746	DeCODE	P07205	Shin et al.	tyrosine	HMDB0000158	ENSG00000170950	PGK2	FALSE
131138	MR-PCA	M01299	tyrosine	13941_82_FARS2_SYFM	13941_82_FARS2_SYFM	3	-0.031498	0.0334685	0.346642	DeCODE	O95363	Shin et al.	tyrosine	HMDB0000158	ENSG00000145982	FARS2	FALSE
131139	MR-PCA	M01299	tyrosine	13947_371_NUDT12_NUD12	13947_371_NUDT12_NUD12	3	-0.0659489	0.0336278	0.0498626	DeCODE	Q9BQG2	Shin et al.	tyrosine	HMDB0000158	ENSG00000112874	NUDT12	FALSE
131140	MR-PCA	M01299	tyrosine	13990_1_PC_pyruvate_carboxylase	13990_1_PC_pyruvate_carboxylase	3	-0.0417289	0.0336215	0.214555	DeCODE	P11498	Shin et al.	tyrosine	HMDB0000158	ENSG00000173599	PC	FALSE
131141	MR-PCA	M01299	tyrosine	13998_26_ADSSL1_PURA1	13998_26_ADSSL1_PURA1	3	-0.0277403	0.0336277	0.409414	DeCODE	Q8N142	Shin et al.	tyrosine	HMDB0000158	ENSG00000185100	ADSSL1	FALSE
131142	MR-PCA	M01299	tyrosine	14006_36_GNMT_GNMT	14006_36_GNMT_GNMT	3	-0.03023	0.0335107	0.367004	DeCODE	Q14749	Shin et al.	tyrosine	HMDB0000158	ENSG00000124713	GNMT	FALSE
131143	MR-PCA	M01299	tyrosine	14048_7_IL1RAP_IL_1_R_AcP	14048_7_IL1RAP_IL_1_R_AcP	3	-0.0217675	0.0336488	0.517695	DeCODE	Q9NPH3	Shin et al.	tyrosine	HMDB0000158	ENSG00000196083	IL1RAP	FALSE
131144	MR-PCA	M01299	tyrosine	14079_14_IL18R1_IL_18_Ra	14079_14_IL18R1_IL_18_Ra	3	0.00126981	0.0335924	0.969847	DeCODE	Q13478	Shin et al.	tyrosine	HMDB0000158	ENSG00000115604	IL18R1	FALSE
131145	MR-PCA	M01299	tyrosine	14083_25_SEPHS1_SPS1	14083_25_SEPHS1_SPS1	3	-0.0431303	0.0336276	0.199637	DeCODE	P49903	Shin et al.	tyrosine	HMDB0000158	ENSG00000086475	SEPHS1	FALSE
131146	MR-PCA	M01299	tyrosine	14098_28_CARS_SYCC	14098_28_CARS_SYCC	3	-0.062576	0.0336349	0.062822	DeCODE	P49589	Shin et al.	tyrosine	HMDB0000158	ENSG00000110619	CARS	FALSE
131147	MR-PCA	M01299	tyrosine	14226_120_BHMT2_BHMT2	14226_120_BHMT2_BHMT2	3	-0.026	0.0336276	0.439419	DeCODE	Q9H2M3	Shin et al.	tyrosine	HMDB0000158	ENSG00000132840	BHMT2	FALSE
131148	MR-PCA	M01299	tyrosine	14271_23_RAB6B_RAB6B	14271_23_RAB6B_RAB6B	3	-0.0450641	0.0336236	0.180164	DeCODE	Q9NRW1	Shin et al.	tyrosine	HMDB0000158	ENSG00000154917	RAB6B	FALSE
131149	MR-PCA	M01299	tyrosine	14287_6_RAB5C_RAB5C	14287_6_RAB5C_RAB5C	3	-0.0606153	0.033629	0.0714715	DeCODE	P51148	Shin et al.	tyrosine	HMDB0000158	ENSG00000108774	RAB5C	FALSE
131150	MR-PCA	M01299	tyrosine	14332_3_RALA_RALA	14332_3_RALA_RALA	3	-0.0420431	0.0336288	0.211222	DeCODE	P11233	Shin et al.	tyrosine	HMDB0000158	ENSG00000006451	RALA	FALSE
131151	MR-PCA	M01299	tyrosine	15414_316_LDHA_LDHA	15414_316_LDHA_LDHA	3	-0.0378578	0.0335912	0.259736	DeCODE	P00338	Shin et al.	tyrosine	HMDB0000158	ENSG00000134333	LDHA	FALSE
131152	MR-PCA	M01299	tyrosine	15426_5_NEU1_NEUR1	15426_5_NEU1_NEUR1	3	-0.0274985	0.0336369	0.413636	DeCODE	Q99519	Shin et al.	tyrosine	HMDB0000158	ENSG00000204386	NEU1	FALSE
131153	MR-PCA	M01299	tyrosine	15431_31_OTC_OTCase	15431_31_OTC_OTCase	3	-0.0665912	0.0336279	0.0476771	DeCODE	P00480	Shin et al.	tyrosine	HMDB0000158	ENSG00000036473	OTC	FALSE
131154	MR-PCA	M01299	tyrosine	15435_4_PNP_PNP	15435_4_PNP_PNP	3	-0.0393816	0.0336926	0.242464	DeCODE	P00491	Shin et al.	tyrosine	HMDB0000158	ENSG00000198805	PNP	FALSE
131155	MR-PCA	M01299	tyrosine	15457_14_ANPEP_Aminopeptidase_N	15457_14_ANPEP_Aminopeptidase_N	3	-0.00512177	0.0336293	0.87895	DeCODE	P15144	Shin et al.	tyrosine	HMDB0000158	ENSG00000166825	ANPEP	FALSE
131156	MR-PCA	M01299	tyrosine	15480_2_VNN2_VNN2	15480_2_VNN2_VNN2	3	-0.0451422	0.0337076	0.180496	DeCODE	O95498	Shin et al.	tyrosine	HMDB0000158	ENSG00000112303	VNN2	FALSE
131157	MR-PCA	M01299	tyrosine	15487_164_CES1_carboxylesterase__liver	15487_164_CES1_carboxylesterase__liver	3	-0.0244932	0.0336305	0.466427	DeCODE	P23141	Shin et al.	tyrosine	HMDB0000158	ENSG00000198848	CES1	FALSE
131158	MR-PCA	M01299	tyrosine	15514_26_BCHE_Pseudocholinesterase	15514_26_BCHE_Pseudocholinesterase	3	-0.0296444	0.0336787	0.378744	DeCODE	P06276	Shin et al.	tyrosine	HMDB0000158	ENSG00000114200	BCHE	FALSE
131159	MR-PCA	M01299	tyrosine	15526_33_GSS_GSHB	15526_33_GSS_GSHB	3	-0.0502872	0.0336336	0.134876	DeCODE	P48637	Shin et al.	tyrosine	HMDB0000158	ENSG00000100983	GSS	FALSE
131160	MR-PCA	M01299	tyrosine	15542_19_CKMT1A_KCRU	15542_19_CKMT1A_KCRU	3	-0.0442889	0.0336618	0.188273	DeCODE	P12532	Shin et al.	tyrosine	HMDB0000158	ENSG00000237289	CKMT1A	FALSE
131161	MR-PCA	M01299	tyrosine	15553_22_ACHE_ACES	15553_22_ACHE_ACES	3	-0.0176369	0.0334974	0.59853	DeCODE	P22303	Shin et al.	tyrosine	HMDB0000158	ENSG00000087085	ACHE	FALSE
131162	MR-PCA	M01299	tyrosine	15556_49_AMY2B_Alpha_amylase_2B	15556_49_AMY2B_Alpha_amylase_2B	3	-0.0331004	0.0335739	0.324183	DeCODE	P19961	Shin et al.	tyrosine	HMDB0000158	ENSG00000240038	AMY2B	FALSE
131163	MR-PCA	M01299	tyrosine	15588_17_GLA_galactosidase__alpha	15588_17_GLA_galactosidase__alpha	3	-0.0451722	0.0336348	0.179265	DeCODE	P06280	Shin et al.	tyrosine	HMDB0000158	ENSG00000102393	GLA	FALSE
131164	MR-PCA	M01299	tyrosine	15607_56_PKLR_KPYR	15607_56_PKLR_KPYR	3	-0.022461	0.0336426	0.504366	DeCODE	P30613	Shin et al.	tyrosine	HMDB0000158	ENSG00000143627	PKLR	FALSE
131165	MR-PCA	M01299	tyrosine	16015_19_GPT_ALT	16015_19_GPT_ALT	3	-0.0130881	0.0336287	0.697132	DeCODE	P24298	Shin et al.	tyrosine	HMDB0000158	ENSG00000167701	GPT	FALSE
131166	MR-PCA	M01299	tyrosine	16769_20_RAC3_RAC3	16769_20_RAC3_RAC3	3	-0.0404908	0.0336736	0.229189	DeCODE	P60763	Shin et al.	tyrosine	HMDB0000158	ENSG00000169750	RAC3	FALSE
131167	MR-PCA	M01299	tyrosine	16809_1_NME4_NDKM	16809_1_NME4_NDKM	3	-0.0498705	0.0336289	0.138083	DeCODE	O00746	Shin et al.	tyrosine	HMDB0000158	ENSG00000103202	NME4	FALSE
131168	MR-PCA	M01299	tyrosine	16857_2_RAB2A_RAB2A	16857_2_RAB2A_RAB2A	3	-0.0297836	0.033615	0.375607	DeCODE	P61019	Shin et al.	tyrosine	HMDB0000158	ENSG00000104388	RAB2A	FALSE
131169	MR-PCA	M01299	tyrosine	16863_47_NANP_NANP	16863_47_NANP_NANP	3	-0.0332333	0.0336281	0.323025	DeCODE	Q8TBE9	Shin et al.	tyrosine	HMDB0000158	ENSG00000170191	NANP	FALSE
131170	MR-PCA	M01299	tyrosine	16877_19_MSRB2_MSRB2	16877_19_MSRB2_MSRB2	3	-0.00132043	0.033493	0.968552	DeCODE	Q9Y3D2	Shin et al.	tyrosine	HMDB0000158	ENSG00000148450	MSRB2	FALSE
131171	MR-PCA	M01299	tyrosine	16883_57_RAB4A_RAB4A	16883_57_RAB4A_RAB4A	3	-0.0446705	0.0336283	0.184059	DeCODE	P20338	Shin et al.	tyrosine	HMDB0000158	ENSG00000168118	RAB4A	FALSE
131172	MR-PCA	M01299	tyrosine	16932_5_SULT1E1_SULT_1E	16932_5_SULT1E1_SULT_1E	3	-0.018024	0.0335704	0.591336	DeCODE	P49888	Shin et al.	tyrosine	HMDB0000158	ENSG00000109193	SULT1E1	FALSE
131173	MR-PCA	M01299	tyrosine	17148_7_BLVRB_BLVRB	17148_7_BLVRB_BLVRB	3	-0.0573802	0.0337769	0.0893568	DeCODE	P30043	Shin et al.	tyrosine	HMDB0000158	ENSG00000090013	BLVRB	FALSE
131174	MR-PCA	M01299	tyrosine	17204_17_PNMT_PNMT	17204_17_PNMT_PNMT	3	-0.0756724	0.0336279	0.0244306	DeCODE	Q3KPI0	Shin et al.	tyrosine	HMDB0000158	ENSG00000007129	CEACAM21	FALSE
131175	MR-PCA	M01299	tyrosine	17205_21_RAB5A_RAB5A	17205_21_RAB5A_RAB5A	3	-0.0327328	0.0336921	0.331286	DeCODE	P20339	Shin et al.	tyrosine	HMDB0000158	ENSG00000144566	RAB5A	FALSE
131176	MR-PCA	M01299	tyrosine	17209_27_SULT2B1_ST2B1	17209_27_SULT2B1_ST2B1	3	-0.0362222	0.0335391	0.280143	DeCODE	O00204	Shin et al.	tyrosine	HMDB0000158	ENSG00000088002	SULT2B1	FALSE
131177	MR-PCA	M01299	tyrosine	17325_10_GUK1_KGUA	17325_10_GUK1_KGUA	3	-0.0695257	0.0337212	0.0392287	DeCODE	Q16774	Shin et al.	tyrosine	HMDB0000158	ENSG00000143774	GUK1	FALSE
131178	MR-PCA	M01299	tyrosine	17333_20_ACADM_ACADM	17333_20_ACADM_ACADM	3	-0.0544372	0.0336	0.105199	DeCODE	P11310	Shin et al.	tyrosine	HMDB0000158	ENSG00000117054	ACADM	FALSE
131179	MR-PCA	M01299	tyrosine	17357_33_SEPSECS_SPCS	17357_33_SEPSECS_SPCS	3	-0.0171693	0.0336263	0.609637	DeCODE	Q9HD40	Shin et al.	tyrosine	HMDB0000158	ENSG00000109618	SEPSECS	FALSE
131180	MR-PCA	M01299	tyrosine	17398_55_HMOX1_HO_1	17398_55_HMOX1_HO_1	3	-0.00122171	0.0336664	0.971052	DeCODE	P09601	Shin et al.	tyrosine	HMDB0000158	ENSG00000100292	HMOX1	FALSE
131181	MR-PCA	M01299	tyrosine	17441_4_ALPI_Alkaline_phosphatase__intestine	17441_4_ALPI_Alkaline_phosphatase__intestine	3	-0.0413113	0.0337361	0.220748	DeCODE	P09923	Shin et al.	tyrosine	HMDB0000158	ENSG00000163295	ALPI	FALSE
131182	MR-PCA	M01299	tyrosine	17450_51_HARS_Histidyl_tRNA_synthetase	17450_51_HARS_Histidyl_tRNA_synthetase	3	-0.0457651	0.0337335	0.174888	DeCODE	P12081	Shin et al.	tyrosine	HMDB0000158	ENSG00000170445	HARS	FALSE
131183	MR-PCA	M01299	tyrosine	17466_72_ACSF2_ACSF2	17466_72_ACSF2_ACSF2	3	-0.0535033	0.0335953	0.111254	DeCODE	Q96CM8	Shin et al.	tyrosine	HMDB0000158	ENSG00000167107	ACSF2	FALSE
131184	MR-PCA	M01299	tyrosine	17467_1_DHRS9_DHRS9	17467_1_DHRS9_DHRS9	3	-0.0599397	0.0336122	0.0745421	DeCODE	Q9BPW9	Shin et al.	tyrosine	HMDB0000158	ENSG00000073737	DHRS9	FALSE
131185	MR-PCA	M01299	tyrosine	17495_141_SIRT3_SIR3	17495_141_SIRT3_SIR3	3	-0.0324864	0.0336374	0.334153	DeCODE	Q9NTG7	Shin et al.	tyrosine	HMDB0000158	ENSG00000142082	SIRT3	FALSE
131186	MR-PCA	M01299	tyrosine	17509_6_HPD_HPPD	17509_6_HPD_HPPD	3	-0.0457656	0.0336312	0.173575	DeCODE	P32754	Shin et al.	tyrosine	HMDB0000158	ENSG00000158104	HPD	FALSE
131187	MR-PCA	M01299	tyrosine	17675_17_ACOT13_ACO13	17675_17_ACOT13_ACO13	3	-0.0411154	0.0338297	0.224228	DeCODE	Q9NPJ3	Shin et al.	tyrosine	HMDB0000158	ENSG00000112304	ACOT13	FALSE
131188	MR-PCA	M01299	tyrosine	17744_31_RAB11A_RB11A	17744_31_RAB11A_RB11A	3	-0.0562271	0.0336279	0.0945171	DeCODE	P62491	Shin et al.	tyrosine	HMDB0000158	ENSG00000103769	RAB11A	FALSE
131189	MR-PCA	M01299	tyrosine	17752_24_ARG2_Arginase	17752_24_ARG2_Arginase	3	-0.0545532	0.0336891	0.10538	DeCODE	P78540	Shin et al.	tyrosine	HMDB0000158	ENSG00000081181	ARG2	FALSE
131190	MR-PCA	M01299	tyrosine	17789_1_QPRT_NADC	17789_1_QPRT_NADC	3	-0.0774818	0.0336278	0.0212169	DeCODE	Q15274	Shin et al.	tyrosine	HMDB0000158	ENSG00000103485	QPRT	FALSE
131191	MR-PCA	M01299	tyrosine	17792_158_ALDH5A1_SSDH	17792_158_ALDH5A1_SSDH	3	-0.0852476	0.0337203	0.0114689	DeCODE	P51649	Shin et al.	tyrosine	HMDB0000158	ENSG00000112294	ALDH5A1	FALSE
131192	MR-PCA	M01299	tyrosine	17814_8_BPNT1_BPNT1	17814_8_BPNT1_BPNT1	3	-0.0388033	0.0336789	0.249258	DeCODE	O95861	Shin et al.	tyrosine	HMDB0000158	ENSG00000162813	BPNT1	FALSE
131193	MR-PCA	M01299	tyrosine	17822_57_RERG_RERG	17822_57_RERG_RERG	3	-0.0137314	0.0336302	0.683049	DeCODE	Q96A58	Shin et al.	tyrosine	HMDB0000158	ENSG00000134533	RERG	FALSE
131194	MR-PCA	M01299	tyrosine	17843_30_PPCS_PPCS	17843_30_PPCS_PPCS	3	-0.0323057	0.0336285	0.336721	DeCODE	Q9HAB8	Shin et al.	tyrosine	HMDB0000158	ENSG00000127125	PPCS	FALSE
131195	MR-PCA	M01299	tyrosine	17857_6_ACADL_ACADL	17857_6_ACADL_ACADL	3	-0.050913	0.0336464	0.130234	DeCODE	P28330	Shin et al.	tyrosine	HMDB0000158	ENSG00000115361	ACADL	FALSE
131196	MR-PCA	M01299	tyrosine	18170_46_PYCR1_P5CR1	18170_46_PYCR1_P5CR1	3	-0.0621052	0.0337204	0.0655089	DeCODE	P32322	Shin et al.	tyrosine	HMDB0000158	ENSG00000183010	PYCR1	FALSE
131197	MR-PCA	M01299	tyrosine	18178_13_SARS_SYSC	18178_13_SARS_SYSC	3	-0.0892596	0.0336112	0.0079156	DeCODE	P49591	Shin et al.	tyrosine	HMDB0000158	ENSG00000031698	SARS	FALSE
131198	MR-PCA	M01299	tyrosine	18179_56_SMS_SPSY	18179_56_SMS_SPSY	3	-0.012463	0.0335033	0.709898	DeCODE	P52788	Shin et al.	tyrosine	HMDB0000158	ENSG00000102172	SMS	FALSE
131199	MR-PCA	M01299	tyrosine	18184_28_GMPS_GUAA	18184_28_GMPS_GUAA	3	-0.0531026	0.0336276	0.114304	DeCODE	P49915	Shin et al.	tyrosine	HMDB0000158	ENSG00000163655	GMPS	FALSE
131200	MR-PCA	M01299	tyrosine	18186_15_TARS_SYTC	18186_15_TARS_SYTC	3	-0.0389386	0.0336331	0.246968	DeCODE	P26639	Shin et al.	tyrosine	HMDB0000158	ENSG00000113407	TARS	FALSE
131201	MR-PCA	M01299	tyrosine	18187_16_ASPA_ACY2	18187_16_ASPA_ACY2	3	0.0276083	0.033696	0.412596	DeCODE	P45381	Shin et al.	tyrosine	HMDB0000158	ENSG00000108381	ASPA	FALSE
131202	MR-PCA	M01299	tyrosine	18188_12_GATM_GATM	18188_12_GATM_GATM	3	-0.0378025	0.0336895	0.261826	DeCODE	P50440	Shin et al.	tyrosine	HMDB0000158	ENSG00000171766	GATM	FALSE
131203	MR-PCA	M01299	tyrosine	18197_97_CKMT2_KCRS	18197_97_CKMT2_KCRS	3	-0.0603482	0.033561	0.0721507	DeCODE	P17540	Shin et al.	tyrosine	HMDB0000158	ENSG00000131730	CKMT2	FALSE
131204	MR-PCA	M01299	tyrosine	18232_42_PIP4K2B_PI42B	18232_42_PIP4K2B_PI42B	3	-0.0482118	0.0336262	0.151642	DeCODE	P78356	Shin et al.	tyrosine	HMDB0000158	ENSG00000276293	PIP4K2B	FALSE
131205	MR-PCA	M01299	tyrosine	18297_8_MRAS_RASM	18297_8_MRAS_RASM	3	-0.0433831	0.0334377	0.194483	DeCODE	Q8IXB1	Shin et al.	tyrosine	HMDB0000158	ENSG00000077232	DNAJC10	FALSE
131206	MR-PCA	M01299	tyrosine	18309_18_CS_CISY	18309_18_CS_CISY	3	-0.0487231	0.033628	0.147369	DeCODE	O75390	Shin et al.	tyrosine	HMDB0000158	ENSG00000062485	CS	FALSE
131207	MR-PCA	M01299	tyrosine	18322_15_JMJD6_JMJD6	18322_15_JMJD6_JMJD6	3	-0.0753369	0.0336303	0.0250812	DeCODE	Q6NYC1	Shin et al.	tyrosine	HMDB0000158	ENSG00000070495	JMJD6	FALSE
131208	MR-PCA	M01299	tyrosine	18324_61_SUOX_SUOX	18324_61_SUOX_SUOX	3	-0.0377297	0.0335755	0.261128	DeCODE	P51687	Shin et al.	tyrosine	HMDB0000158	ENSG00000139531	SUOX	FALSE
131209	MR-PCA	M01299	tyrosine	18328_36_PYCR2_P5CR2	18328_36_PYCR2_P5CR2	3	-0.022589	0.0337416	0.503196	DeCODE	Q96C36	Shin et al.	tyrosine	HMDB0000158	ENSG00000143811	PYCR2	FALSE
131210	MR-PCA	M01299	tyrosine	18329_4_PRPS2_PRPS2	18329_4_PRPS2_PRPS2	3	-0.0446507	0.0336412	0.184422	DeCODE	P11908	Shin et al.	tyrosine	HMDB0000158	ENSG00000101911	PRPS2	FALSE
131211	MR-PCA	M01299	tyrosine	18338_26_IDH1_IDH	18338_26_IDH1_IDH	3	-0.0367205	0.0336248	0.274804	DeCODE	O75874	Shin et al.	tyrosine	HMDB0000158	ENSG00000138413	IDH1	FALSE
131212	MR-PCA	M01299	tyrosine	18342_2_PSAT1_SERC	18342_2_PSAT1_SERC	3	-0.0594752	0.0336207	0.0768928	DeCODE	Q9Y617	Shin et al.	tyrosine	HMDB0000158	ENSG00000135069	PSAT1	FALSE
131213	MR-PCA	M01299	tyrosine	18382_109_COMT_Catechol_O_methyltransferase	18382_109_COMT_Catechol_O_methyltransferase	3	-0.0250208	0.033636	0.456956	DeCODE	P21964	Shin et al.	tyrosine	HMDB0000158	ENSG00000093010	COMT	FALSE
131214	MR-PCA	M01299	tyrosine	18398_1_AKR1D1_AK1D1	18398_1_AKR1D1_AK1D1	3	-0.0307483	0.0336944	0.361472	DeCODE	P51857	Shin et al.	tyrosine	HMDB0000158	ENSG00000122787	AKR1D1	FALSE
131215	MR-PCA	M01299	tyrosine	18401_18_ALKBH3_ALKB3	18401_18_ALKBH3_ALKB3	3	-0.0389387	0.0336271	0.246882	DeCODE	Q96Q83	Shin et al.	tyrosine	HMDB0000158	ENSG00000166199	ALKBH3	FALSE
131216	MR-PCA	M01299	tyrosine	18403_25_AMPD2_AMPD2	18403_25_AMPD2_AMPD2	3	-0.0456752	0.0336278	0.174382	DeCODE	Q01433	Shin et al.	tyrosine	HMDB0000158	ENSG00000116337	AMPD2	FALSE
131217	MR-PCA	M01299	tyrosine	18422_41_MVD_ERG19	18422_41_MVD_ERG19	3	-0.0515851	0.0336757	0.125567	DeCODE	P53602	Shin et al.	tyrosine	HMDB0000158	ENSG00000167508	MVD	FALSE
131218	MR-PCA	M01299	tyrosine	18432_32_RALB_RALB	18432_32_RALB_RALB	3	-0.037785	0.0336339	0.261259	DeCODE	P11234	Shin et al.	tyrosine	HMDB0000158	ENSG00000144118	RALB	FALSE
131219	MR-PCA	M01299	tyrosine	18900_37_HRAS_H_ras__WT_	18900_37_HRAS_H_ras__WT_	3	-0.058952	0.0335579	0.078965	DeCODE	P01112	Shin et al.	tyrosine	HMDB0000158	ENSG00000174775	HRAS	FALSE
131220	MR-PCA	M01299	tyrosine	18917_53_AMY2A_Pancreatic_alpha_amylase	18917_53_AMY2A_Pancreatic_alpha_amylase	3	-0.0209867	0.0336763	0.53316	DeCODE	P04746	Shin et al.	tyrosine	HMDB0000158	ENSG00000243480	AMY2A	FALSE
131221	MR-PCA	M01299	tyrosine	19114_8_TK2_KITM	19114_8_TK2_KITM	3	-0.0190146	0.0338154	0.573907	DeCODE	O00142	Shin et al.	tyrosine	HMDB0000158	ENSG00000166548	TK2	FALSE
131222	MR-PCA	M01299	tyrosine	19207_119_ADK_ADK	19207_119_ADK_ADK	3	-0.0319439	0.0337976	0.344581	DeCODE	P55263	Shin et al.	tyrosine	HMDB0000158	ENSG00000156110	ADK	FALSE
131223	MR-PCA	M01299	tyrosine	19222_124_RAB5B_RAB5B	19222_124_RAB5B_RAB5B	3	-0.0512338	0.0336097	0.127414	DeCODE	P61020	Shin et al.	tyrosine	HMDB0000158	ENSG00000111540	RAB5B	FALSE
131224	MR-PCA	M01299	tyrosine	19223_6_RAB1A_RAB1A	19223_6_RAB1A_RAB1A	3	-0.0797102	0.0339474	0.0188722	DeCODE	P62820	Shin et al.	tyrosine	HMDB0000158	ENSG00000138069	RAB1A	FALSE
131225	MR-PCA	M01299	tyrosine	19239_5_ARF1_ARF1	19239_5_ARF1_ARF1	3	-0.0488364	0.0336209	0.146346	DeCODE	P84077	Shin et al.	tyrosine	HMDB0000158	ENSG00000143761	ARF1	FALSE
131226	MR-PCA	M01299	tyrosine	19249_18_KARS_SYK	19249_18_KARS_SYK	3	-0.0603079	0.0336299	0.0729281	DeCODE	Q15046	Shin et al.	tyrosine	HMDB0000158	ENSG00000065427	KARS	FALSE
131227	MR-PCA	M01299	tyrosine	19253_82_RAB2B_RAB2B	19253_82_RAB2B_RAB2B	3	-0.0527694	0.0336289	0.116609	DeCODE	Q8WUD1	Shin et al.	tyrosine	HMDB0000158	ENSG00000129472	RAB2B	FALSE
131228	MR-PCA	M01299	tyrosine	19254_125_GMPR_GMPR1	19254_125_GMPR_GMPR1	3	0.00635371	0.0331612	0.848055	DeCODE	P36959	Shin et al.	tyrosine	HMDB0000158	ENSG00000137198	GMPR	FALSE
131229	MR-PCA	M01299	tyrosine	19258_24_GCDH_GCDH	19258_24_GCDH_GCDH	3	-0.059622	0.0338035	0.0777688	DeCODE	Q92947	Shin et al.	tyrosine	HMDB0000158	ENSG00000105607	GCDH	FALSE
131230	MR-PCA	M01299	tyrosine	19262_219_ACADVL_ACADV	19262_219_ACADVL_ACADV	3	-0.0467865	0.0341134	0.170219	DeCODE	P49748	Shin et al.	tyrosine	HMDB0000158	ENSG00000072778	ACADVL	FALSE
131231	MR-PCA	M01299	tyrosine	19270_26_YARS_SYYC	19270_26_YARS_SYYC	3	-0.0356689	0.033724	0.290205	DeCODE	P54577	Shin et al.	tyrosine	HMDB0000158	ENSG00000134684	YARS	FALSE
131232	MR-PCA	M01299	tyrosine	19278_19_RAB1B_RAB1B	19278_19_RAB1B_RAB1B	3	-0.0455507	0.0336334	0.175631	DeCODE	Q9H0U4	Shin et al.	tyrosine	HMDB0000158	ENSG00000174903	RAB1B	FALSE
131233	MR-PCA	M01299	tyrosine	19365_11_BCAT2_BCAT2	19365_11_BCAT2_BCAT2	3	-0.0509096	0.0336277	0.130046	DeCODE	O15382	Shin et al.	tyrosine	HMDB0000158	ENSG00000105552	BCAT2	FALSE
131234	MR-PCA	M01299	tyrosine	19376_74_NNMT_NNMT	19376_74_NNMT_NNMT	3	-0.0508509	0.0336906	0.131209	DeCODE	P40261	Shin et al.	tyrosine	HMDB0000158	ENSG00000166741	NNMT	FALSE
131235	MR-PCA	M01299	tyrosine	19446_1_GMPR2_GMPR2	19446_1_GMPR2_GMPR2	3	-0.0508876	0.0336286	0.130222	DeCODE	Q9P2T1	Shin et al.	tyrosine	HMDB0000158	ENSG00000100938	GMPR2	FALSE
131236	MR-PCA	M01299	tyrosine	19448_104_UPP1_UPP1	19448_104_UPP1_UPP1	3	-0.0116472	0.0336865	0.729529	DeCODE	Q16831	Shin et al.	tyrosine	HMDB0000158	ENSG00000183696	UPP1	FALSE
131237	MR-PCA	M01299	tyrosine	19467_3_RBKS_RBSK	19467_3_RBKS_RBSK	3	-0.0240786	0.0336282	0.473976	DeCODE	Q9H477	Shin et al.	tyrosine	HMDB0000158	ENSG00000171174	RBKS	FALSE
131238	MR-PCA	M01299	tyrosine	19483_16_KDSR_KDSR	19483_16_KDSR_KDSR	3	-0.0105192	0.0335681	0.754001	DeCODE	Q06136	Shin et al.	tyrosine	HMDB0000158	ENSG00000119537	KDSR	FALSE
131239	MR-PCA	M01299	tyrosine	19496_1_NPL_NPL	19496_1_NPL_NPL	3	-0.0396318	0.0336168	0.238426	DeCODE	Q9BXD5	Shin et al.	tyrosine	HMDB0000158	ENSG00000135838	NPL	FALSE
131240	MR-PCA	M01299	tyrosine	19504_22_DTYMK_KTHY	19504_22_DTYMK_KTHY	3	-0.0531516	0.0336178	0.113866	DeCODE	P23919	Shin et al.	tyrosine	HMDB0000158	ENSG00000168393	DTYMK	FALSE
131241	MR-PCA	M01299	tyrosine	19506_6_GLYAT_GLYAT	19506_6_GLYAT_GLYAT	3	-0.011563	0.0335976	0.730724	DeCODE	Q6IB77	Shin et al.	tyrosine	HMDB0000158	ENSG00000149124	GLYAT	FALSE
131242	MR-PCA	M01299	tyrosine	19518_12_HK3_HXK3	19518_12_HK3_HXK3	3	-0.0212338	0.0335777	0.527141	DeCODE	P52790	Shin et al.	tyrosine	HMDB0000158	ENSG00000160883	HK3	FALSE
131243	MR-PCA	M01299	tyrosine	2622_18_HMOX2_HO_2	2622_18_HMOX2_HO_2	3	-0.0733562	0.0336299	0.0291627	DeCODE	P30519	Shin et al.	tyrosine	HMDB0000158	ENSG00000103415	HMOX2	FALSE
131244	MR-PCA	M01299	tyrosine	2642_4_PAFAH1B2_PAFAH_beta_subunit	2642_4_PAFAH1B2_PAFAH_beta_subunit	3	-0.0403784	0.0336622	0.230328	DeCODE	P68402	Shin et al.	tyrosine	HMDB0000158	ENSG00000168092	PAFAH1B2	FALSE
131245	MR-PCA	M01299	tyrosine	2870_29_RAC1_RAC1	2870_29_RAC1_RAC1	3	-0.0361155	0.0337205	0.284158	DeCODE	P63000	Shin et al.	tyrosine	HMDB0000158	ENSG00000136238	RAC1	FALSE
131246	MR-PCA	M01299	tyrosine	2943_5_CYP3A4_Cytochrome_P450_3A4	2943_5_CYP3A4_Cytochrome_P450_3A4	3	0.0170218	0.033663	0.613101	DeCODE	P08684	Shin et al.	tyrosine	HMDB0000158	ENSG00000160868	CYP3A4	FALSE
131247	MR-PCA	M01299	tyrosine	2991_9_IL1R1_IL_1_sRI	2991_9_IL1R1_IL_1_sRI	3	0.0590618	0.0336577	0.0792972	DeCODE	P14778	Shin et al.	tyrosine	HMDB0000158	ENSG00000115594	IL1R1	FALSE
131248	MR-PCA	M01299	tyrosine	2993_1_IL18RAP_IL_18_Rb	2993_1_IL18RAP_IL_18_Rb	3	-0.034754	0.0334331	0.298568	DeCODE	O95256	Shin et al.	tyrosine	HMDB0000158	ENSG00000115607	IL18RAP	FALSE
131249	MR-PCA	M01299	tyrosine	2994_71_IL1RL2_IL_1Rrp2	2994_71_IL1RL2_IL_1Rrp2	3	-0.0421017	0.0335997	0.210192	DeCODE	Q9HB29	Shin et al.	tyrosine	HMDB0000158	ENSG00000115598	IL1RL2	FALSE
131250	MR-PCA	M01299	tyrosine	3182_38_ENTPD1_CD39	3182_38_ENTPD1_CD39	3	-0.00612954	0.0336282	0.855368	DeCODE	P49961	Shin et al.	tyrosine	HMDB0000158	ENSG00000138185	ENTPD1	FALSE
131251	MR-PCA	M01299	tyrosine	3192_3_CNDP2_Glutamate_carboxypeptidase	3192_3_CNDP2_Glutamate_carboxypeptidase	3	-0.0195424	0.0336282	0.561151	DeCODE	Q96KP4	Shin et al.	tyrosine	HMDB0000158	ENSG00000133313	CNDP2	FALSE
131252	MR-PCA	M01299	tyrosine	3232_28_ACP5_TrATPase	3232_28_ACP5_TrATPase	3	0.0340699	0.0335292	0.30957	DeCODE	P13686	Shin et al.	tyrosine	HMDB0000158	ENSG00000102575	ACP5	FALSE
131253	MR-PCA	M01299	tyrosine	3343_1_ACY1_Aminoacylase_1	3343_1_ACY1_Aminoacylase_1	3	-0.0495723	0.0336277	0.140441	DeCODE	Q03154	Shin et al.	tyrosine	HMDB0000158	ENSG00000114786	ACY1	FALSE
131254	MR-PCA	M01299	tyrosine	3583_54_ARSA_Arylsulfatase_A	3583_54_ARSA_Arylsulfatase_A	3	0.0125893	0.0335451	0.707442	DeCODE	P15289	Shin et al.	tyrosine	HMDB0000158	ENSG00000100299	ARSA	FALSE
131255	MR-PCA	M01299	tyrosine	3761_4_PTGS2_COX_2	3761_4_PTGS2_COX_2	3	-0.0134311	0.0336281	0.689597	DeCODE	P35354	Shin et al.	tyrosine	HMDB0000158	ENSG00000073756	PTGS2	FALSE
131256	MR-PCA	M01299	tyrosine	3800_71_CKB_CK_BB	3800_71_CKB_CK_BB	3	-0.0211649	0.0336292	0.529112	DeCODE	P12277	Shin et al.	tyrosine	HMDB0000158	ENSG00000166165	CKB	FALSE
131257	MR-PCA	M01299	tyrosine	3848_14_GAPDH_GAPDH__liver	3848_14_GAPDH_GAPDH__liver	3	-0.019374	0.0336013	0.564219	DeCODE	P04406	Shin et al.	tyrosine	HMDB0000158	ENSG00000111640	GAPDH	FALSE
131258	MR-PCA	M01299	tyrosine	3890_8_LDHB_LDH_H_1	3890_8_LDHB_LDH_H_1	3	-0.0182961	0.033628	0.586391	DeCODE	P07195	Shin et al.	tyrosine	HMDB0000158	ENSG00000111716	LDHB	FALSE
131259	MR-PCA	M01299	tyrosine	4234_8_IL1RL1_IL_1_R4	4234_8_IL1RL1_IL_1_R4	3	0.0167933	0.0336282	0.617511	DeCODE	Q01638	Shin et al.	tyrosine	HMDB0000158	ENSG00000115602	IL1RL1	FALSE
131260	MR-PCA	M01299	tyrosine	4294_16_SPHK1_Sphingosine_kinase_1	4294_16_SPHK1_Sphingosine_kinase_1	3	-0.0420512	0.0336277	0.211119	DeCODE	Q9NYA1	Shin et al.	tyrosine	HMDB0000158	ENSG00000176170	SPHK1	FALSE
131261	MR-PCA	M01299	tyrosine	4301_58_TK1_Thymidine_kinase	4301_58_TK1_Thymidine_kinase	3	-0.0107918	0.0336135	0.748168	DeCODE	P04183	Shin et al.	tyrosine	HMDB0000158	ENSG00000167900	TK1	FALSE
131262	MR-PCA	M01299	tyrosine	4435_66_ENPP7_ENPP7	4435_66_ENPP7_ENPP7	3	-0.0407771	0.0334768	0.223198	DeCODE	Q6UWV6	Shin et al.	tyrosine	HMDB0000158	ENSG00000182156	ENPP7	FALSE
131263	MR-PCA	M01299	tyrosine	4436_1_ENTPD3_ENTP3	4436_1_ENTPD3_ENTP3	3	-0.00467962	0.0336766	0.889484	DeCODE	O75355	Shin et al.	tyrosine	HMDB0000158	ENSG00000168032	ENTPD3	FALSE
131264	MR-PCA	M01299	tyrosine	4437_56_ENTPD5_ENTP5	4437_56_ENTPD5_ENTP5	3	0.0157747	0.0336231	0.638954	DeCODE	O75356	Shin et al.	tyrosine	HMDB0000158	ENSG00000187097	ENTPD5	FALSE
131265	MR-PCA	M01299	tyrosine	4468_21_SPHK2_SPHK2	4468_21_SPHK2_SPHK2	3	-0.0013547	0.0336279	0.967866	DeCODE	Q9NRA0	Shin et al.	tyrosine	HMDB0000158	ENSG00000063176	SPHK2	FALSE
131266	MR-PCA	M01299	tyrosine	4535_50_BST1_BST1	4535_50_BST1_BST1	3	-0.00859477	0.0336369	0.798324	DeCODE	Q10588	Shin et al.	tyrosine	HMDB0000158	ENSG00000109743	BST1	FALSE
131267	MR-PCA	M01299	tyrosine	4559_64_KYNU_KYNU	4559_64_KYNU_KYNU	3	-0.0229129	0.0336283	0.495645	DeCODE	Q16719	Shin et al.	tyrosine	HMDB0000158	ENSG00000115919	KYNU	FALSE
131268	MR-PCA	M01299	tyrosine	4965_27_ATP5B_ATP_synthase_beta_chain	4965_27_ATP5B_ATP_synthase_beta_chain	3	-0.022581	0.0336422	0.502087	DeCODE	P06576	Shin et al.	tyrosine	HMDB0000158	ENSG00000110955	ATP5B	FALSE
131269	MR-PCA	M01299	tyrosine	5011_11_NAMPT_PBEF	5011_11_NAMPT_PBEF	3	-0.0165601	0.0337275	0.623429	DeCODE	P43490	Shin et al.	tyrosine	HMDB0000158	ENSG00000105835	NAMPT	FALSE
131270	MR-PCA	M01299	tyrosine	5015_15_PLA2G7_PAFAH	5015_15_PLA2G7_PAFAH	3	0.0627268	0.0336277	0.062135	DeCODE	Q13093	Shin et al.	tyrosine	HMDB0000158	ENSG00000146070	PLA2G7	FALSE
131271	MR-PCA	M01299	tyrosine	5020_50_PGK1_phosphoglycerate_kinase_1	5020_50_PGK1_phosphoglycerate_kinase_1	3	-0.0372151	0.0336372	0.268568	DeCODE	P00558	Shin et al.	tyrosine	HMDB0000158	ENSG00000102144	PGK1	FALSE
131272	MR-PCA	M01299	tyrosine	5030_52_SIRT2_SIRT2	5030_52_SIRT2_SIRT2	3	-0.0294993	0.0337502	0.382092	DeCODE	Q8IXJ6	Shin et al.	tyrosine	HMDB0000158	ENSG00000068903	SIRT2	FALSE
131273	MR-PCA	M01299	tyrosine	5082_51_IL1RAPL2_IL_1_sR9	5082_51_IL1RAPL2_IL_1_sR9	3	-0.0243352	0.0336335	0.469347	DeCODE	Q9NP60	Shin et al.	tyrosine	HMDB0000158	ENSG00000189108	IL1RAPL2	FALSE
131274	MR-PCA	M01299	tyrosine	5229_90_IMPDH1_IMDH1	5229_90_IMPDH1_IMDH1	3	-0.0439131	0.0336038	0.191284	DeCODE	P20839	Shin et al.	tyrosine	HMDB0000158	ENSG00000106348	IMPDH1	FALSE
131275	MR-PCA	M01299	tyrosine	5250_53_IMPDH2_IMDH2	5250_53_IMPDH2_IMDH2	3	-0.0297375	0.033628	0.37653	DeCODE	P12268	Shin et al.	tyrosine	HMDB0000158	ENSG00000178035	IMPDH2	FALSE
131276	MR-PCA	M01299	tyrosine	5456_59_CNDP1_CNDP1	5456_59_CNDP1_CNDP1	3	-0.045197	0.033628	0.178939	DeCODE	Q96KN2	Shin et al.	tyrosine	HMDB0000158	ENSG00000150656	CNDP1	FALSE
131277	MR-PCA	M01299	tyrosine	5478_50_FOLH1_PSMA	5478_50_FOLH1_PSMA	3	-0.0100246	0.0336217	0.765583	DeCODE	Q04609	Shin et al.	tyrosine	HMDB0000158	ENSG00000086205	FOLH1	FALSE
131278	MR-PCA	M01299	tyrosine	5620_13_PAM_AMD	5620_13_PAM_AMD	3	0.0120863	0.0336282	0.719288	DeCODE	P19021	Shin et al.	tyrosine	HMDB0000158	ENSG00000145730	PAM	FALSE
131279	MR-PCA	M01299	tyrosine	5742_14_ACP6_PPA6	5742_14_ACP6_PPA6	3	-0.0742711	0.0336355	0.0272363	DeCODE	Q9NPH0	Shin et al.	tyrosine	HMDB0000158	ENSG00000162836	ACP6	FALSE
131280	MR-PCA	M01299	tyrosine	5843_60_EHMT2_NG36	5843_60_EHMT2_NG36	3	0.0140245	0.0336582	0.676917	DeCODE	Q96KQ7	Shin et al.	tyrosine	HMDB0000158	ENSG00000204371	EHMT2	FALSE
131281	MR-PCA	M01299	tyrosine	5867_60_ARG1_ARGI1	5867_60_ARG1_ARGI1	3	-0.0851315	0.0336782	0.0114783	DeCODE	P05089	Shin et al.	tyrosine	HMDB0000158	ENSG00000118520	ARG1	FALSE
131282	MR-PCA	M01299	tyrosine	5909_51_NME1_Nucleoside_diphosphate_kinase_A	5909_51_NME1_Nucleoside_diphosphate_kinase_A	3	-0.0353026	0.0336226	0.293733	DeCODE	P15531	Shin et al.	tyrosine	HMDB0000158	ENSG00000239672	NME1	FALSE
131283	MR-PCA	M01299	tyrosine	6077_63_CECR1_CECR1	6077_63_CECR1_CECR1	3	0.00881376	0.0336193	0.793195	DeCODE	Q9NZK5	Shin et al.	tyrosine	HMDB0000158	ENSG00000093072	CECR1	FALSE
131284	MR-PCA	M01299	tyrosine	6221_1_ADPGK_ADPGK	6221_1_ADPGK_ADPGK	3	0.00333712	0.0336288	0.920952	DeCODE	Q9BRR6	Shin et al.	tyrosine	HMDB0000158	ENSG00000159322	ADPGK	FALSE
131285	MR-PCA	M01299	tyrosine	6431_68_PCYOX1_PCYOX	6431_68_PCYOX1_PCYOX	3	-0.063572	0.0336219	0.058652	DeCODE	Q9UHG3	Shin et al.	tyrosine	HMDB0000158	ENSG00000116005	PCYOX1	FALSE
131286	MR-PCA	M01299	tyrosine	6434_18_AOC2_Amine_oxidase	6434_18_AOC2_Amine_oxidase	3	0.034111	0.0339357	0.314817	DeCODE	O75106	Shin et al.	tyrosine	HMDB0000158	ENSG00000131480	AOC2	FALSE
131287	MR-PCA	M01299	tyrosine	6480_1_CANT1_CANT1	6480_1_CANT1_CANT1	3	-0.0229105	0.0336275	0.49568	DeCODE	Q8WVQ1	Shin et al.	tyrosine	HMDB0000158	ENSG00000171302	CANT1	FALSE
131288	MR-PCA	M01299	tyrosine	6706_18_ALPPL2_PPBN	6706_18_ALPPL2_PPBN	3	0.0157641	0.0331336	0.634234	DeCODE	P10696	Shin et al.	tyrosine	HMDB0000158	ENSG00000163286	ALPPL2	FALSE
131289	MR-PCA	M01299	tyrosine	6715_63_ALPPL2_PPBN	6715_63_ALPPL2_PPBN	3	-0.0473957	0.0336195	0.158608	DeCODE	P10696	Shin et al.	tyrosine	HMDB0000158	ENSG00000163286	ALPPL2	FALSE
131290	MR-PCA	M01299	tyrosine	6923_1_PLOD2_PLOD2	6923_1_PLOD2_PLOD2	3	-0.00640753	0.0336286	0.848888	DeCODE	O00469	Shin et al.	tyrosine	HMDB0000158	ENSG00000152952	PLOD2	FALSE
131291	MR-PCA	M01299	tyrosine	6998_106_ASPH_HAAH	6998_106_ASPH_HAAH	3	-0.0340285	0.0336001	0.311179	DeCODE	Q12797	Shin et al.	tyrosine	HMDB0000158	ENSG00000198363	ASPH	FALSE
131292	MR-PCA	M01299	tyrosine	7137_8_MSRA_MSRA	7137_8_MSRA_MSRA	3	-0.0558995	0.0337411	0.0975763	DeCODE	Q9UJ68	Shin et al.	tyrosine	HMDB0000158	ENSG00000175806	MSRA	FALSE
131293	MR-PCA	M01299	tyrosine	7206_20_FBP1_F16P1	7206_20_FBP1_F16P1	3	-0.0622181	0.0336504	0.0644636	DeCODE	P09467	Shin et al.	tyrosine	HMDB0000158	ENSG00000165140	FBP1	FALSE
131294	MR-PCA	M01299	tyrosine	7267_2_SPTLC2_LCB2	7267_2_SPTLC2_LCB2	3	0.00682087	0.0336289	0.83927	DeCODE	O15270	Shin et al.	tyrosine	HMDB0000158	ENSG00000100596	SPTLC2	FALSE
131295	MR-PCA	M01299	tyrosine	7761_125_CHKB_CHKB	7761_125_CHKB_CHKB	3	-0.0407108	0.0335618	0.225126	DeCODE	Q9Y259	Shin et al.	tyrosine	HMDB0000158	ENSG00000100288	CHKB	FALSE
131296	MR-PCA	M01299	tyrosine	7824_88_MSRB3_MSRB3	7824_88_MSRB3_MSRB3	3	-0.01363	0.0335873	0.684884	DeCODE	Q8IXL7	Shin et al.	tyrosine	HMDB0000158	ENSG00000174099	MSRB3	FALSE
131297	MR-PCA	M01299	tyrosine	7825_7_ABHD12_ABD12	7825_7_ABHD12_ABD12	3	-0.0412481	0.0335798	0.219311	DeCODE	Q8N2K0	Shin et al.	tyrosine	HMDB0000158	ENSG00000100997	ABHD12	FALSE
131298	MR-PCA	M01299	tyrosine	7879_12_CYP3A4_Cytochrome_P450_3A4	7879_12_CYP3A4_Cytochrome_P450_3A4	3	-0.0204934	0.033649	0.542503	DeCODE	P08684	Shin et al.	tyrosine	HMDB0000158	ENSG00000160868	CYP3A4	FALSE
131299	MR-PCA	M01299	tyrosine	7886_26_SPTLC1_SPTC1	7886_26_SPTLC1_SPTC1	3	-0.0132555	0.0336894	0.693979	DeCODE	O15269	Shin et al.	tyrosine	HMDB0000158	ENSG00000090054	SPTLC1	FALSE
131300	MR-PCA	M01299	tyrosine	7986_98_NAALAD2_NALD2	7986_98_NAALAD2_NALD2	3	-0.0476499	0.0336732	0.157049	DeCODE	Q9Y3Q0	Shin et al.	tyrosine	HMDB0000158	ENSG00000077616	NAALAD2	FALSE
131301	MR-PCA	M01299	tyrosine	7999_23_ENTPD1_CD39	7999_23_ENTPD1_CD39	3	0.00723055	0.033628	0.829755	DeCODE	P49961	Shin et al.	tyrosine	HMDB0000158	ENSG00000138185	ENTPD1	FALSE
131302	MR-PCA	M01299	tyrosine	8004_15_GAPDHS_G3PT	8004_15_GAPDHS_G3PT	3	-0.00602898	0.0337045	0.858034	DeCODE	O14556	Shin et al.	tyrosine	HMDB0000158	ENSG00000105679	GAPDHS	FALSE
131303	MR-PCA	M01299	tyrosine	8011_96_PAPL_PAPL	8011_96_PAPL_PAPL	3	0.000211179	0.0336837	0.994998	DeCODE	Q6ZNF0	Shin et al.	tyrosine	HMDB0000158	ENSG00000183760	ACP7	FALSE
131304	MR-PCA	M01299	tyrosine	8269_327_ARSK_ARSK	8269_327_ARSK_ARSK	3	-0.0280925	0.0336281	0.403499	DeCODE	Q6UWY0	Shin et al.	tyrosine	HMDB0000158	ENSG00000164291	ARSK	FALSE
131305	MR-PCA	M01299	tyrosine	8325_37_ADH4_ADH4	8325_37_ADH4_ADH4	3	-0.0406391	0.0336307	0.226896	DeCODE	P08319	Shin et al.	tyrosine	HMDB0000158	ENSG00000198099	ADH4	FALSE
131306	MR-PCA	M01299	tyrosine	8328_9_ETNK1_EKI1	8328_9_ETNK1_EKI1	3	-0.0409595	0.0336282	0.223221	DeCODE	Q9HBU6	Shin et al.	tyrosine	HMDB0000158	ENSG00000139163	ETNK1	FALSE
131307	MR-PCA	M01299	tyrosine	8396_42_FAAH2_FAAH2	8396_42_FAAH2_FAAH2	3	-0.0115484	0.0335992	0.731064	DeCODE	Q6GMR7	Shin et al.	tyrosine	HMDB0000158	ENSG00000165591	FAAH2	FALSE
131308	MR-PCA	M01299	tyrosine	8569_147_ARL8B_ARL8B	8569_147_ARL8B_ARL8B	3	-0.063908	0.033634	0.0574194	DeCODE	Q9NVJ2	Shin et al.	tyrosine	HMDB0000158	ENSG00000134108	ARL8B	FALSE
131309	MR-PCA	M01299	tyrosine	8932_1_ENTPD6_ENTP6	8932_1_ENTPD6_ENTP6	3	-0.0411595	0.0336279	0.220963	DeCODE	O75354	Shin et al.	tyrosine	HMDB0000158	ENSG00000197586	ENTPD6	FALSE
131310	MR-PCA	M01299	tyrosine	9000_177_SLC3A1_SLC31	9000_177_SLC3A1_SLC31	3	-0.00607266	0.0336278	0.856694	DeCODE	Q07837	Shin et al.	tyrosine	HMDB0000158	ENSG00000138079	SLC3A1	FALSE
131311	MR-PCA	M01299	tyrosine	9045_3_SLC27A2_S27A2	9045_3_SLC27A2_S27A2	3	-0.0237204	0.0336254	0.480542	DeCODE	O14975	Shin et al.	tyrosine	HMDB0000158	ENSG00000140284	SLC27A2	FALSE
131312	MR-PCA	M01299	tyrosine	9231_23_IMPAD1_IMPA3	9231_23_IMPAD1_IMPA3	3	-0.00049921	0.0336344	0.988158	DeCODE	Q9NX62	Shin et al.	tyrosine	HMDB0000158	ENSG00000104331	IMPAD1	FALSE
131313	MR-PCA	M01299	tyrosine	9237_54_ACP2_Lysosomal_acid_phosphatase	9237_54_ACP2_Lysosomal_acid_phosphatase	3	0.0390568	0.0335854	0.244865	DeCODE	P11117	Shin et al.	tyrosine	HMDB0000158	ENSG00000134575	ACP2	FALSE
131314	MR-PCA	M01299	tyrosine	9244_27_PPT1_PPT1	9244_27_PPT1_PPT1	3	-0.0138452	0.0336093	0.68038	DeCODE	P50897	Shin et al.	tyrosine	HMDB0000158	ENSG00000131238	PPT1	FALSE
131315	MR-PCA	M01299	tyrosine	9385_4_GAA_GAA	9385_4_GAA_GAA	3	0.0037018	0.0336278	0.912345	DeCODE	P10253	Shin et al.	tyrosine	HMDB0000158	ENSG00000171298	GAA	FALSE
131316	MR-PCA	M01299	tyrosine	9482_110_NUDT9_NUDT9	9482_110_NUDT9_NUDT9	3	-0.00573883	0.0336877	0.864732	DeCODE	Q9BW91	Shin et al.	tyrosine	HMDB0000158	ENSG00000170502	NUDT9	FALSE
131317	MR-PCA	M01299	tyrosine	9504_19_RAB27A_RB27A	9504_19_RAB27A_RB27A	3	-0.0199814	0.0336281	0.552388	DeCODE	P51159	Shin et al.	tyrosine	HMDB0000158	ENSG00000069974	RAB27A	FALSE
131318	MR-PCA	M01299	tyrosine	9518_95_PLA1A_PLA1A	9518_95_PLA1A_PLA1A	3	-0.0405231	0.0336361	0.228299	DeCODE	Q53H76	Shin et al.	tyrosine	HMDB0000158	ENSG00000144837	PLA1A	FALSE
131319	MR-PCA	M01299	tyrosine	9759_13_IDO1_INDO	9759_13_IDO1_INDO	3	-0.012524	0.0336298	0.709589	DeCODE	P14902	Shin et al.	tyrosine	HMDB0000158	ENSG00000131203	IDO1	FALSE
131320	MR-PCA	M01299	tyrosine	9828_86_LDHC_LDHC	9828_86_LDHC_LDHC	3	-0.0625459	0.0335258	0.0620969	DeCODE	P07864	Shin et al.	tyrosine	HMDB0000158	ENSG00000166796	LDHC	FALSE
131321	MR-PCA	M01299	tyrosine	9834_62_ADH1B_ADH1B	9834_62_ADH1B_ADH1B	3	-0.0187116	0.0337014	0.578745	DeCODE	P00325	Shin et al.	tyrosine	HMDB0000158	ENSG00000196616	ADH1B	FALSE
131322	MR-PCA	M01299	tyrosine	9840_2_CDC42_Cdc42Hs	9840_2_CDC42_Cdc42Hs	3	-0.036596	0.0332812	0.271507	DeCODE	P60953	Shin et al.	tyrosine	HMDB0000158	ENSG00000070831	CDC42	FALSE
131323	MR-PCA	M01299	tyrosine	9855_10_RHOA_Rho_A	9855_10_RHOA_Rho_A	3	-0.0419594	0.0335993	0.211733	DeCODE	P61586	Shin et al.	tyrosine	HMDB0000158	ENSG00000067560	RHOA	FALSE
131324	MR-PCA	M01299	tyrosine	9856_22_DHPS_DHYS	9856_22_DHPS_DHYS	3	-0.034458	0.0337308	0.306989	DeCODE	P49366	Shin et al.	tyrosine	HMDB0000158	ENSG00000095059	DHPS	FALSE
131325	MR-PCA	M01299	tyrosine	9859_180_SAT1_SSAT_1	9859_180_SAT1_SSAT_1	3	-0.0141786	0.0336883	0.673846	DeCODE	P21673	Shin et al.	tyrosine	HMDB0000158	ENSG00000130066	SAT1	FALSE
131326	MR-PCA	M01299	tyrosine	9867_23_FBP2_F16P2	9867_23_FBP2_F16P2	3	-0.00733404	0.0336256	0.827344	DeCODE	O00757	Shin et al.	tyrosine	HMDB0000158	ENSG00000130957	FBP2	FALSE
131327	MR-PCA	M01299	tyrosine	9870_17_WARS_SYWC	9870_17_WARS_SYWC	3	-0.00373053	0.0336287	0.91167	DeCODE	P23381	Shin et al.	tyrosine	HMDB0000158	ENSG00000140105	WARS	FALSE
131328	MR-PCA	M01299	tyrosine	9880_33_TDO2_T23O	9880_33_TDO2_T23O	3	-0.077445	0.0336291	0.0212833	DeCODE	P48775	Shin et al.	tyrosine	HMDB0000158	ENSG00000151790	TDO2	FALSE
131329	MR-PCA	M01299	tyrosine	9885_41_RAP2A_RAP2A	9885_41_RAP2A_RAP2A	3	-0.0172229	0.0336752	0.609041	DeCODE	P10114	Shin et al.	tyrosine	HMDB0000158	ENSG00000125249	RAP2A	FALSE
131330	MR-PCA	M01299	tyrosine	9910_9_MTAP_MTAP	9910_9_MTAP_MTAP	3	-0.0477814	0.0336794	0.155983	DeCODE	Q13126	Shin et al.	tyrosine	HMDB0000158	ENSG00000099810	MTAP	FALSE
131334	MR-PCA	M01299	tyrosine	ACADM:P11310:OID31277:v1:Oncology_II	ACADM:P11310:OID31277:v1:Oncology_II	3	-0.00636605	0.0346378	0.854179	PPP	P11310	Shin et al.	tyrosine	HMDB0000158	ENSG00000117054	ACADM	FALSE
131335	MR-PCA	M01299	tyrosine	ACHE:P22303:OID30585:v1:Inflammation_II	ACHE:P22303:OID30585:v1:Inflammation_II	3	-0.0619856	0.0347149	0.0741704	PPP	P22303	Shin et al.	tyrosine	HMDB0000158	ENSG00000087085	ACHE	FALSE
131337	MR-PCA	M01299	tyrosine	ACOT13:Q9NPJ3:OID31522:v1:Oncology_II	ACOT13:Q9NPJ3:OID31522:v1:Oncology_II	3	0.0664588	0.0344006	0.0533711	PPP	Q9NPJ3	Shin et al.	tyrosine	HMDB0000158	ENSG00000112304	ACOT13	FALSE
131338	MR-PCA	M01299	tyrosine	ACOX1:Q15067:OID20124:v1:Cardiometabolic	ACOX1:Q15067:OID20124:v1:Cardiometabolic	3	0.0580061	0.0344531	0.0922545	PPP	Q15067	Shin et al.	tyrosine	HMDB0000158	ENSG00000161533	ACOX1	FALSE
131341	MR-PCA	M01299	tyrosine	ACP5:P13686:OID20314:v1:Cardiometabolic	ACP5:P13686:OID20314:v1:Cardiometabolic	3	-0.0317681	0.0343502	0.355054	PPP	P13686	Shin et al.	tyrosine	HMDB0000158	ENSG00000102575	ACP5	FALSE
131342	MR-PCA	M01299	tyrosine	ACP6:Q9NPH0:OID21432:v1:Oncology	ACP6:Q9NPH0:OID21432:v1:Oncology	3	0.0265723	0.0343448	0.439112	PPP	Q9NPH0	Shin et al.	tyrosine	HMDB0000158	ENSG00000162836	ACP6	FALSE
131343	MR-PCA	M01299	tyrosine	ACY1:Q03154:OID20137:v1:Cardiometabolic	ACY1:Q03154:OID20137:v1:Cardiometabolic	3	-0.0413857	0.0344534	0.229671	PPP	Q03154	Shin et al.	tyrosine	HMDB0000158	ENSG00000114786	ACY1	FALSE
131344	MR-PCA	M01299	tyrosine	ACYP1:P07311:OID30642:v1:Inflammation_II	ACYP1:P07311:OID30642:v1:Inflammation_II	3	-0.0230993	0.0347825	0.506621	PPP	P07311	Shin et al.	tyrosine	HMDB0000158	ENSG00000119640	ACYP1	FALSE
131346	MR-PCA	M01299	tyrosine	ADA2:Q9NZK5:OID20394:v1:Cardiometabolic	ADA2:Q9NZK5:OID20394:v1:Cardiometabolic	3	0.0413621	0.0345989	0.231903	PPP	Q9NZK5	Shin et al.	tyrosine	HMDB0000158	ENSG00000093072	CECR1	FALSE
131347	MR-PCA	M01299	tyrosine	ADA:P00813:OID20645:v1:Inflammation	ADA:P00813:OID20645:v1:Inflammation	3	-0.00170934	0.0342727	0.960222	PPP	P00813	Shin et al.	tyrosine	HMDB0000158	ENSG00000196839	ADA	FALSE
131349	MR-PCA	M01299	tyrosine	ADH1B:P00325:OID30612:v1:Inflammation_II	ADH1B:P00325:OID30612:v1:Inflammation_II	3	-0.0385377	0.0347148	0.266946	PPP	P00325	Shin et al.	tyrosine	HMDB0000158	ENSG00000196616	ADH1B	FALSE
131351	MR-PCA	M01299	tyrosine	ADH4:P08319:OID20117:v1:Cardiometabolic	ADH4:P08319:OID20117:v1:Cardiometabolic	3	-0.0403669	0.0347905	0.245932	PPP	P08319	Shin et al.	tyrosine	HMDB0000158	ENSG00000198099	ADH4	FALSE
131355	MR-PCA	M01299	tyrosine	AHCY:P23526:OID20199:v1:Cardiometabolic	AHCY:P23526:OID20199:v1:Cardiometabolic	3	0.0361529	0.0344531	0.294024	PPP	P23526	Shin et al.	tyrosine	HMDB0000158	ENSG00000101444	AHCY	FALSE
131356	MR-PCA	M01299	tyrosine	AK2:P54819:OID31142:v1:Neurology_II	AK2:P54819:OID31142:v1:Neurology_II	3	0.0497571	0.0343715	0.147721	PPP	P54819	Shin et al.	tyrosine	HMDB0000158	ENSG00000004455	AK2	FALSE
131357	MR-PCA	M01299	tyrosine	ALDH5A1:P51649:OID31047:v1:Neurology_II	ALDH5A1:P51649:OID31047:v1:Neurology_II	3	0.0486375	0.0343603	0.156918	PPP	P51649	Shin et al.	tyrosine	HMDB0000158	ENSG00000112294	ALDH5A1	FALSE
131361	MR-PCA	M01299	tyrosine	ALPI:P09923:OID30497:v1:Inflammation_II	ALPI:P09923:OID30497:v1:Inflammation_II	3	0.0342042	0.0348231	0.325989	PPP	P09923	Shin et al.	tyrosine	HMDB0000158	ENSG00000163295	ALPI	FALSE
131362	MR-PCA	M01299	tyrosine	ALPP:P05187:OID21383:v1:Oncology	ALPP:P05187:OID21383:v1:Oncology	3	0.0151399	0.0345351	0.661102	PPP	P05187	Shin et al.	tyrosine	HMDB0000158	ENSG00000163283	ALPP	FALSE
131363	MR-PCA	M01299	tyrosine	AMDHD2:Q9Y303:OID30366:v1:Cardiometabolic_II	AMDHD2:Q9Y303:OID30366:v1:Cardiometabolic_II	3	0.030032	0.0343357	0.38176	PPP	Q9Y303	Shin et al.	tyrosine	HMDB0000158	ENSG00000162066	AMDHD2	FALSE
131364	MR-PCA	M01299	tyrosine	AMPD3:Q01432:OID31139:v1:Neurology_II	AMPD3:Q01432:OID31139:v1:Neurology_II	3	-0.007614	0.0343711	0.824685	PPP	Q01432	Shin et al.	tyrosine	HMDB0000158	ENSG00000133805	AMPD3	FALSE
131365	MR-PCA	M01299	tyrosine	AMY1A_AMY1B_AMY1C:P0DUB6_P0DTE7_P0DTE8:OID30707:v1:Inflammation_II	AMY1A_AMY1B_AMY1C:P0DUB6_P0DTE7_P0DTE8:OID30707:v1:Inflammation_II	3	-0.0627079	0.0354613	0.0770025	PPP	P0DUB6_P0DTE7_P0DTE8	Shin et al.	tyrosine	HMDB0000158	ENSG00000187733	AMY1C	FALSE
131366	MR-PCA	M01299	tyrosine	AMY2A:P04746:OID20333:v1:Cardiometabolic	AMY2A:P04746:OID20333:v1:Cardiometabolic	3	-0.037124	0.0352968	0.292907	PPP	P04746	Shin et al.	tyrosine	HMDB0000158	ENSG00000243480	AMY2A	FALSE
131367	MR-PCA	M01299	tyrosine	AMY2B:P19961:OID20340:v1:Cardiometabolic	AMY2B:P19961:OID20340:v1:Cardiometabolic	3	-0.0570809	0.0358935	0.11177	PPP	P19961	Shin et al.	tyrosine	HMDB0000158	ENSG00000240038	AMY2B	FALSE
131368	MR-PCA	M01299	tyrosine	ANPEP:P15144:OID20350:v1:Cardiometabolic	ANPEP:P15144:OID20350:v1:Cardiometabolic	3	-0.0164211	0.034427	0.633374	PPP	P15144	Shin et al.	tyrosine	HMDB0000158	ENSG00000166825	ANPEP	FALSE
131370	MR-PCA	M01299	tyrosine	AOC3:Q16853:OID20389:v1:Cardiometabolic	AOC3:Q16853:OID20389:v1:Cardiometabolic	3	-0.0352272	0.0343936	0.305723	PPP	Q16853	Shin et al.	tyrosine	HMDB0000158	ENSG00000131471	AOC3	FALSE
131372	MR-PCA	M01299	tyrosine	ARF6:P62330:OID31523:v1:Oncology_II	ARF6:P62330:OID31523:v1:Oncology_II	3	0.0139575	0.0344006	0.684938	PPP	P62330	Shin et al.	tyrosine	HMDB0000158	ENSG00000165527	ARF6	FALSE
131373	MR-PCA	M01299	tyrosine	ARG1:P05089:OID21445:v1:Oncology	ARG1:P05089:OID21445:v1:Oncology	3	-0.054753	0.0345753	0.113288	PPP	P05089	Shin et al.	tyrosine	HMDB0000158	ENSG00000118520	ARG1	FALSE
131374	MR-PCA	M01299	tyrosine	ARG2:P78540:OID31339:v1:Oncology_II	ARG2:P78540:OID31339:v1:Oncology_II	3	0.0412956	0.0344102	0.230102	PPP	P78540	Shin et al.	tyrosine	HMDB0000158	ENSG00000081181	ARG2	FALSE
131376	MR-PCA	M01299	tyrosine	ARSA:P15289:OID21138:v1:Neurology	ARSA:P15289:OID21138:v1:Neurology	3	-0.00799557	0.0344562	0.816499	PPP	P15289	Shin et al.	tyrosine	HMDB0000158	ENSG00000100299	ARSA	FALSE
131380	MR-PCA	M01299	tyrosine	ASS1:P00966:OID30170:v1:Cardiometabolic_II	ASS1:P00966:OID30170:v1:Cardiometabolic_II	3	-0.0311943	0.0348863	0.371231	PPP	P00966	Shin et al.	tyrosine	HMDB0000158	ENSG00000130707	ASS1	FALSE
131382	MR-PCA	M01299	tyrosine	BCAT1:P54687:OID30312:v1:Cardiometabolic_II	BCAT1:P54687:OID30312:v1:Cardiometabolic_II	3	-0.0120138	0.034326	0.726345	PPP	P54687	Shin et al.	tyrosine	HMDB0000158	ENSG00000060982	BCAT1	FALSE
131383	MR-PCA	M01299	tyrosine	BCAT2:O15382:OID30844:v1:Neurology_II	BCAT2:O15382:OID30844:v1:Neurology_II	3	0.0220574	0.0348836	0.527181	PPP	O15382	Shin et al.	tyrosine	HMDB0000158	ENSG00000105552	BCAT2	FALSE
131384	MR-PCA	M01299	tyrosine	BCHE:P06276:OID30717:v1:Inflammation_II	BCHE:P06276:OID30717:v1:Inflammation_II	3	-0.0435049	0.0346247	0.208945	PPP	P06276	Shin et al.	tyrosine	HMDB0000158	ENSG00000114200	BCHE	FALSE
131385	MR-PCA	M01299	tyrosine	BHMT2:Q9H2M3:OID30051:v1:Cardiometabolic_II	BHMT2:Q9H2M3:OID30051:v1:Cardiometabolic_II	3	0.0102676	0.0348864	0.768517	PPP	Q9H2M3	Shin et al.	tyrosine	HMDB0000158	ENSG00000132840	BHMT2	FALSE
131387	MR-PCA	M01299	tyrosine	BLVRB:P30043:OID21141:v1:Neurology	BLVRB:P30043:OID21141:v1:Neurology	3	-0.117385	0.0344551	0.000657081	PPP	P30043	Shin et al.	tyrosine	HMDB0000158	ENSG00000090013	BLVRB	FALSE
131389	MR-PCA	M01299	tyrosine	BST1:Q10588:OID21051:v1:Neurology	BST1:Q10588:OID21051:v1:Neurology	3	0.0267002	0.0343165	0.436535	PPP	Q10588	Shin et al.	tyrosine	HMDB0000158	ENSG00000109743	BST1	FALSE
131391	MR-PCA	M01299	tyrosine	CANT1:Q8WVQ1:OID20181:v1:Cardiometabolic	CANT1:Q8WVQ1:OID20181:v1:Cardiometabolic	3	-0.00189625	0.0344532	0.956108	PPP	Q8WVQ1	Shin et al.	tyrosine	HMDB0000158	ENSG00000171302	CANT1	FALSE
131394	MR-PCA	M01299	tyrosine	CBS:P35520:OID30200:v1:Cardiometabolic_II	CBS:P35520:OID30200:v1:Cardiometabolic_II	3	-0.0163382	0.0347911	0.638635	PPP	P35520	Shin et al.	tyrosine	HMDB0000158	ENSG00000160200	CBS	FALSE
131395	MR-PCA	M01299	tyrosine	CDA:P32320:OID30345:v1:Cardiometabolic_II	CDA:P32320:OID30345:v1:Cardiometabolic_II	3	0.0122964	0.0343616	0.720454	PPP	P32320	Shin et al.	tyrosine	HMDB0000158	ENSG00000158825	CDA	FALSE
131399	MR-PCA	M01299	tyrosine	CES1:P23141:OID20244:v1:Cardiometabolic	CES1:P23141:OID20244:v1:Cardiometabolic	3	-0.00393812	0.0344088	0.90888	PPP	P23141	Shin et al.	tyrosine	HMDB0000158	ENSG00000198848	CES1	FALSE
131400	MR-PCA	M01299	tyrosine	CES2:O00748:OID21366:v1:Oncology	CES2:O00748:OID21366:v1:Oncology	3	-0.0285653	0.0345348	0.408155	PPP	O00748	Shin et al.	tyrosine	HMDB0000158	ENSG00000172831	CES2	FALSE
131401	MR-PCA	M01299	tyrosine	CHAC2:Q8WUX2:OID21230:v1:Oncology	CHAC2:Q8WUX2:OID21230:v1:Oncology	3	0.0281482	0.0348622	0.419428	PPP	Q8WUX2	Shin et al.	tyrosine	HMDB0000158	ENSG00000143942	CHAC2	FALSE
131404	MR-PCA	M01299	tyrosine	CKB:P12277:OID30400:v1:Cardiometabolic_II	CKB:P12277:OID30400:v1:Cardiometabolic_II	3	0.00338953	0.0343354	0.921362	PPP	P12277	Shin et al.	tyrosine	HMDB0000158	ENSG00000166165	CKB	FALSE
131406	MR-PCA	M01299	tyrosine	CKMT1A_CKMT1B:P12532:OID20721:v1:Inflammation	CKMT1A_CKMT1B:P12532:OID20721:v1:Inflammation	3	-0.00218677	0.034539	0.949517	PPP	P12532	Shin et al.	tyrosine	HMDB0000158	ENSG00000237289	CKMT1A	FALSE
131407	MR-PCA	M01299	tyrosine	CNDP1:Q96KN2:OID20347:v1:Cardiometabolic	CNDP1:Q96KN2:OID20347:v1:Cardiometabolic	3	-0.0139102	0.0343935	0.685886	PPP	Q96KN2	Shin et al.	tyrosine	HMDB0000158	ENSG00000150656	CNDP1	FALSE
131409	MR-PCA	M01299	tyrosine	COMT:P21964:OID20086:v1:Cardiometabolic	COMT:P21964:OID20086:v1:Cardiometabolic	3	0.0320628	0.0349191	0.358514	PPP	P21964	Shin et al.	tyrosine	HMDB0000158	ENSG00000093010	COMT	FALSE
131412	MR-PCA	M01299	tyrosine	DARS1:P14868:OID20903:v1:Neurology	DARS1:P14868:OID20903:v1:Neurology	3	0.018965	0.0346171	0.583794	PPP	P14868	Shin et al.	tyrosine	HMDB0000158	ENSG00000115866	DARS	FALSE
131413	MR-PCA	M01299	tyrosine	DBH:P09172:OID30703:v1:Inflammation_II	DBH:P09172:OID30703:v1:Inflammation_II	3	0.0209888	0.0343398	0.541061	PPP	P09172	Shin et al.	tyrosine	HMDB0000158	ENSG00000123454	DBH	FALSE
131414	MR-PCA	M01299	tyrosine	DGKA:P23743:OID30546:v1:Inflammation_II	DGKA:P23743:OID30546:v1:Inflammation_II	3	0.065455	0.034823	0.0601559	PPP	P23743	Shin et al.	tyrosine	HMDB0000158	ENSG00000065357	DGKA	FALSE
131416	MR-PCA	M01299	tyrosine	DGKZ:Q13574:OID20466:v1:Inflammation	DGKZ:Q13574:OID20466:v1:Inflammation	3	0.0381054	0.0347688	0.273095	PPP	Q13574	Shin et al.	tyrosine	HMDB0000158	ENSG00000149091	DGKZ	FALSE
131417	MR-PCA	M01299	tyrosine	DHODH:Q02127:OID30137:v1:Cardiometabolic_II	DHODH:Q02127:OID30137:v1:Cardiometabolic_II	3	-0.0041352	0.034886	0.905644	PPP	Q02127	Shin et al.	tyrosine	HMDB0000158	ENSG00000102967	DHODH	FALSE
131418	MR-PCA	M01299	tyrosine	DHPS:P49366:OID31357:v1:Oncology_II	DHPS:P49366:OID31357:v1:Oncology_II	3	-0.00662649	0.0344102	0.847293	PPP	P49366	Shin et al.	tyrosine	HMDB0000158	ENSG00000095059	DHPS	FALSE
131419	MR-PCA	M01299	tyrosine	DNM1:Q05193:OID31458:v1:Oncology_II	DNM1:Q05193:OID31458:v1:Oncology_II	3	0.0349437	0.0344007	0.309732	PPP	Q05193	Shin et al.	tyrosine	HMDB0000158	ENSG00000106976	DNM1	FALSE
131420	MR-PCA	M01299	tyrosine	DNM3:Q9UQ16:OID31000:v1:Neurology_II	DNM3:Q9UQ16:OID31000:v1:Neurology_II	3	0.0126236	0.0343609	0.713334	PPP	Q9UQ16	Shin et al.	tyrosine	HMDB0000158	ENSG00000197959	DNM3	FALSE
131421	MR-PCA	M01299	tyrosine	DTYMK:P23919:OID30308:v1:Cardiometabolic_II	DTYMK:P23919:OID30308:v1:Cardiometabolic_II	3	-0.00952027	0.0343266	0.781516	PPP	P23919	Shin et al.	tyrosine	HMDB0000158	ENSG00000168393	DTYMK	FALSE
131423	MR-PCA	M01299	tyrosine	ENOPH1:Q9UHY7:OID31349:v1:Oncology_II	ENOPH1:Q9UHY7:OID31349:v1:Oncology_II	3	0.030653	0.0344104	0.373033	PPP	Q9UHY7	Shin et al.	tyrosine	HMDB0000158	ENSG00000145293	ENOPH1	FALSE
131425	MR-PCA	M01299	tyrosine	ENPP7:Q6UWV6:OID20689:v1:Inflammation	ENPP7:Q6UWV6:OID20689:v1:Inflammation	3	-0.0310265	0.0350289	0.375758	PPP	Q6UWV6	Shin et al.	tyrosine	HMDB0000158	ENSG00000182156	ENPP7	FALSE
131430	MR-PCA	M01299	tyrosine	ENTPD5:O75356:OID20104:v1:Cardiometabolic	ENTPD5:O75356:OID20104:v1:Cardiometabolic	3	-0.0276161	0.0347899	0.427314	PPP	O75356	Shin et al.	tyrosine	HMDB0000158	ENSG00000187097	ENTPD5	FALSE
131432	MR-PCA	M01299	tyrosine	ENTPD6:O75354:OID20100:v1:Cardiometabolic	ENTPD6:O75354:OID20100:v1:Cardiometabolic	3	0.0134039	0.0347905	0.700034	PPP	O75354	Shin et al.	tyrosine	HMDB0000158	ENSG00000197586	ENTPD6	FALSE
131436	MR-PCA	M01299	tyrosine	FARSA:Q9Y285:OID30887:v1:Neurology_II	FARSA:Q9Y285:OID30887:v1:Neurology_II	3	0.0392349	0.034804	0.259611	PPP	Q9Y285	Shin et al.	tyrosine	HMDB0000158	ENSG00000179115	FARSA	FALSE
131438	MR-PCA	M01299	tyrosine	FBP1:P09467:OID20227:v1:Cardiometabolic	FBP1:P09467:OID20227:v1:Cardiometabolic	3	-0.0244413	0.0344531	0.478072	PPP	P09467	Shin et al.	tyrosine	HMDB0000158	ENSG00000165140	FBP1	FALSE
131442	MR-PCA	M01299	tyrosine	FOLH1:Q04609:OID30430:v1:Inflammation_II	FOLH1:Q04609:OID30430:v1:Inflammation_II	3	0.0523943	0.0348231	0.132431	PPP	Q04609	Shin et al.	tyrosine	HMDB0000158	ENSG00000086205	FOLH1	FALSE
131443	MR-PCA	M01299	tyrosine	GAD1:Q99259:OID31166:v1:Oncology_II	GAD1:Q99259:OID31166:v1:Oncology_II	3	-0.0261501	0.0349706	0.454598	PPP	Q99259	Shin et al.	tyrosine	HMDB0000158	ENSG00000128683	GAD1	FALSE
131444	MR-PCA	M01299	tyrosine	GAD2:Q05329:OID30449:v1:Inflammation_II	GAD2:Q05329:OID30449:v1:Inflammation_II	3	-0.0413184	0.0348231	0.235417	PPP	Q05329	Shin et al.	tyrosine	HMDB0000158	ENSG00000136750	GAD2	FALSE
131445	MR-PCA	M01299	tyrosine	GAMT:Q14353:OID30133:v1:Cardiometabolic_II	GAMT:Q14353:OID30133:v1:Cardiometabolic_II	3	-0.0262336	0.0348864	0.452067	PPP	Q14353	Shin et al.	tyrosine	HMDB0000158	ENSG00000130005	GAMT	FALSE
131446	MR-PCA	M01299	tyrosine	GAPDH:P04406:OID30600:v1:Inflammation_II	GAPDH:P04406:OID30600:v1:Inflammation_II	3	0.022261	0.035115	0.526116	PPP	P04406	Shin et al.	tyrosine	HMDB0000158	ENSG00000111640	GAPDH	FALSE
131448	MR-PCA	M01299	tyrosine	GART:P22102:OID31004:v1:Neurology_II	GART:P22102:OID31004:v1:Neurology_II	3	0.0536557	0.0343608	0.118397	PPP	P22102	Shin et al.	tyrosine	HMDB0000158	ENSG00000159131	GART	FALSE
131451	MR-PCA	M01299	tyrosine	GGCT:O75223:OID30304:v1:Cardiometabolic_II	GGCT:O75223:OID30304:v1:Cardiometabolic_II	3	-0.0247291	0.0343598	0.471704	PPP	O75223	Shin et al.	tyrosine	HMDB0000158	ENSG00000006625	GGCT	FALSE
131452	MR-PCA	M01299	tyrosine	GLA:P06280:OID30594:v1:Inflammation_II	GLA:P06280:OID30594:v1:Inflammation_II	3	0.00443125	0.0347466	0.89852	PPP	P06280	Shin et al.	tyrosine	HMDB0000158	ENSG00000102393	GLA	FALSE
131453	MR-PCA	M01299	tyrosine	GMPR2:Q9P2T1:OID30623:v1:Inflammation_II	GMPR2:Q9P2T1:OID30623:v1:Inflammation_II	3	0.00772062	0.0347149	0.824002	PPP	Q9P2T1	Shin et al.	tyrosine	HMDB0000158	ENSG00000100938	GMPR2	FALSE
131454	MR-PCA	M01299	tyrosine	GMPR:P36959:OID20641:v1:Inflammation	GMPR:P36959:OID20641:v1:Inflammation	3	-0.0227478	0.0342728	0.506865	PPP	P36959	Shin et al.	tyrosine	HMDB0000158	ENSG00000137198	GMPR	FALSE
131458	MR-PCA	M01299	tyrosine	GUK1:Q16774:OID30148:v1:Cardiometabolic_II	GUK1:Q16774:OID30148:v1:Cardiometabolic_II	3	0.0216734	0.0348863	0.534429	PPP	Q16774	Shin et al.	tyrosine	HMDB0000158	ENSG00000143774	GUK1	FALSE
131459	MR-PCA	M01299	tyrosine	HARS1:P12081:OID21086:v1:Neurology	HARS1:P12081:OID21086:v1:Neurology	3	0.033964	0.0344562	0.324273	PPP	P12081	Shin et al.	tyrosine	HMDB0000158	ENSG00000170445	HARS	FALSE
131460	MR-PCA	M01299	tyrosine	HDDC2:Q7Z4H3:OID31447:v1:Oncology_II	HDDC2:Q7Z4H3:OID31447:v1:Oncology_II	3	-0.0161984	0.0344006	0.637731	PPP	Q7Z4H3	Shin et al.	tyrosine	HMDB0000158	ENSG00000111906	HDDC2	FALSE
131463	MR-PCA	M01299	tyrosine	HK2:P52789:OID20065:v1:Cardiometabolic	HK2:P52789:OID20065:v1:Cardiometabolic	3	-0.0303427	0.0347895	0.383111	PPP	P52789	Shin et al.	tyrosine	HMDB0000158	ENSG00000159399	HK2	FALSE
131464	MR-PCA	M01299	tyrosine	HMGCL:P35914:OID30214:v1:Cardiometabolic_II	HMGCL:P35914:OID30214:v1:Cardiometabolic_II	3	0.0234006	0.0347908	0.501195	PPP	P35914	Shin et al.	tyrosine	HMDB0000158	ENSG00000117305	HMGCL	FALSE
131465	MR-PCA	M01299	tyrosine	HMOX1:P09601:OID20217:v1:Cardiometabolic	HMOX1:P09601:OID20217:v1:Cardiometabolic	3	0.0357486	0.0346845	0.302691	PPP	P09601	Shin et al.	tyrosine	HMDB0000158	ENSG00000100292	HMOX1	FALSE
131467	MR-PCA	M01299	tyrosine	HMOX2:P30519:OID20887:v1:Neurology	HMOX2:P30519:OID20887:v1:Neurology	3	0.0376997	0.0348542	0.279413	PPP	P30519	Shin et al.	tyrosine	HMDB0000158	ENSG00000103415	HMOX2	FALSE
131468	MR-PCA	M01299	tyrosine	HNMT:P50135:OID20975:v1:Neurology	HNMT:P50135:OID20975:v1:Neurology	3	-0.0166667	0.0346777	0.630789	PPP	P50135	Shin et al.	tyrosine	HMDB0000158	ENSG00000150540	HNMT	FALSE
131470	MR-PCA	M01299	tyrosine	HRAS:P01112:OID31263:v1:Oncology_II	HRAS:P01112:OID31263:v1:Oncology_II	3	-0.0516	0.0346685	0.136649	PPP	P01112	Shin et al.	tyrosine	HMDB0000158	ENSG00000174775	HRAS	FALSE
131473	MR-PCA	M01299	tyrosine	IDO1:P14902:OID30230:v1:Cardiometabolic_II	IDO1:P14902:OID30230:v1:Cardiometabolic_II	3	0.0661285	0.0347906	0.0573337	PPP	P14902	Shin et al.	tyrosine	HMDB0000158	ENSG00000131203	IDO1	FALSE
131474	MR-PCA	M01299	tyrosine	IDO1:P14902:OID30563:v1:Inflammation_II	IDO1:P14902:OID30563:v1:Inflammation_II	3	0.0730427	0.0348228	0.0359445	PPP	P14902	Shin et al.	tyrosine	HMDB0000158	ENSG00000131203	IDO1	FALSE
131475	MR-PCA	M01299	tyrosine	IDO1:P14902:OID31050:v1:Neurology_II	IDO1:P14902:OID31050:v1:Neurology_II	3	0.064804	0.0343607	0.0592961	PPP	P14902	Shin et al.	tyrosine	HMDB0000158	ENSG00000131203	IDO1	FALSE
131476	MR-PCA	M01299	tyrosine	IDO1:P14902:OID31474:v1:Oncology_II	IDO1:P14902:OID31474:v1:Oncology_II	3	0.0884277	0.0344003	0.0101537	PPP	P14902	Shin et al.	tyrosine	HMDB0000158	ENSG00000131203	IDO1	FALSE
131479	MR-PCA	M01299	tyrosine	IL18R1:Q13478:OID20652:v1:Inflammation	IL18R1:Q13478:OID20652:v1:Inflammation	3	-0.0305783	0.0342723	0.372277	PPP	Q13478	Shin et al.	tyrosine	HMDB0000158	ENSG00000115604	IL18R1	FALSE
131480	MR-PCA	M01299	tyrosine	IL18RAP:O95256:OID20900:v1:Neurology	IL18RAP:O95256:OID20900:v1:Neurology	3	0.0349189	0.0346819	0.314015	PPP	O95256	Shin et al.	tyrosine	HMDB0000158	ENSG00000115607	IL18RAP	FALSE
131482	MR-PCA	M01299	tyrosine	IL1R1:P14778:OID21116:v1:Neurology	IL1R1:P14778:OID21116:v1:Neurology	3	0.0253408	0.0344864	0.462458	PPP	P14778	Shin et al.	tyrosine	HMDB0000158	ENSG00000115594	IL1R1	FALSE
131485	MR-PCA	M01299	tyrosine	IL1RAP:Q9NPH3:OID21126:v1:Neurology	IL1RAP:Q9NPH3:OID21126:v1:Neurology	3	-0.0539383	0.0344562	0.117485	PPP	Q9NPH3	Shin et al.	tyrosine	HMDB0000158	ENSG00000196083	IL1RAP	FALSE
131487	MR-PCA	M01299	tyrosine	IL1RL1:Q01638:OID20250:v1:Cardiometabolic	IL1RL1:Q01638:OID20250:v1:Cardiometabolic	3	-0.0189169	0.034317	0.581468	PPP	Q01638	Shin et al.	tyrosine	HMDB0000158	ENSG00000115602	IL1RL1	FALSE
131489	MR-PCA	M01299	tyrosine	IL1RL2:Q9HB29:OID20487:v1:Inflammation	IL1RL2:Q9HB29:OID20487:v1:Inflammation	3	-0.0362074	0.0347684	0.297696	PPP	Q9HB29	Shin et al.	tyrosine	HMDB0000158	ENSG00000115598	IL1RL2	FALSE
131493	MR-PCA	M01299	tyrosine	INPP1:P49441:OID21345:v1:Oncology	INPP1:P49441:OID21345:v1:Oncology	3	0.0392307	0.0345353	0.255974	PPP	P49441	Shin et al.	tyrosine	HMDB0000158	ENSG00000151689	INPP1	FALSE
131494	MR-PCA	M01299	tyrosine	INPPL1:O15357:OID21314:v1:Oncology	INPPL1:O15357:OID21314:v1:Oncology	3	0.0307539	0.0345353	0.373195	PPP	O15357	Shin et al.	tyrosine	HMDB0000158	ENSG00000165458	INPPL1	FALSE
131496	MR-PCA	M01299	tyrosine	KDM3A:Q9Y4C1:OID30426:v1:Inflammation_II	KDM3A:Q9Y4C1:OID30426:v1:Inflammation_II	3	0.0423487	0.0348235	0.223948	PPP	Q9Y4C1	Shin et al.	tyrosine	HMDB0000158	ENSG00000115548	KDM3A	FALSE
131497	MR-PCA	M01299	tyrosine	KHK:P50053:OID30241:v1:Cardiometabolic_II	KHK:P50053:OID30241:v1:Cardiometabolic_II	3	-0.00487886	0.0347911	0.888476	PPP	P50053	Shin et al.	tyrosine	HMDB0000158	ENSG00000138030	KHK	FALSE
131501	MR-PCA	M01299	tyrosine	KYNU:Q16719:OID20669:v1:Inflammation	KYNU:Q16719:OID20669:v1:Inflammation	3	-0.0310717	0.0342728	0.364619	PPP	Q16719	Shin et al.	tyrosine	HMDB0000158	ENSG00000115919	KYNU	FALSE
131504	MR-PCA	M01299	tyrosine	LYPLA2:O95372:OID30817:v1:Neurology_II	LYPLA2:O95372:OID30817:v1:Neurology_II	3	0.0391595	0.0348837	0.261619	PPP	O95372	Shin et al.	tyrosine	HMDB0000158	ENSG00000011009	LYPLA2	FALSE
131506	MR-PCA	M01299	tyrosine	MARS1:P56192:OID30658:v1:Inflammation_II	MARS1:P56192:OID30658:v1:Inflammation_II	3	0.02337	0.0347466	0.501212	PPP	P56192	Shin et al.	tyrosine	HMDB0000158	ENSG00000166986	MARS1	FALSE
131507	MR-PCA	M01299	tyrosine	MGLL:Q99685:OID20711:v1:Inflammation	MGLL:Q99685:OID20711:v1:Inflammation	3	0.0291327	0.0344062	0.397146	PPP	Q99685	Shin et al.	tyrosine	HMDB0000158	ENSG00000074416	MGLL	FALSE
131511	MR-PCA	M01299	tyrosine	MSRA:Q9UJ68:OID21513:v1:Oncology	MSRA:Q9UJ68:OID21513:v1:Oncology	3	0.0356669	0.0343874	0.299639	PPP	Q9UJ68	Shin et al.	tyrosine	HMDB0000158	ENSG00000175806	MSRA	FALSE
131514	MR-PCA	M01299	tyrosine	MTR:Q99707:OID30110:v1:Cardiometabolic_II	MTR:Q99707:OID30110:v1:Cardiometabolic_II	3	0.00111761	0.0348864	0.974444	PPP	Q99707	Shin et al.	tyrosine	HMDB0000158	ENSG00000116984	MTR	FALSE
131515	MR-PCA	M01299	tyrosine	MVK:Q03426:OID20459:v1:Inflammation	MVK:Q03426:OID20459:v1:Inflammation	3	0.0256764	0.034769	0.46022	PPP	Q03426	Shin et al.	tyrosine	HMDB0000158	ENSG00000110921	MVK	FALSE
131518	MR-PCA	M01299	tyrosine	NADK:O95544:OID20178:v1:Cardiometabolic	NADK:O95544:OID20178:v1:Cardiometabolic	3	0.0663561	0.0344528	0.0541042	PPP	O95544	Shin et al.	tyrosine	HMDB0000158	ENSG00000008130	NADK	FALSE
131521	MR-PCA	M01299	tyrosine	NAMPT:P43490:OID21227:v1:Oncology	NAMPT:P43490:OID21227:v1:Oncology	3	-0.018313	0.0348621	0.599375	PPP	P43490	Shin et al.	tyrosine	HMDB0000158	ENSG00000105835	NAMPT	FALSE
131522	MR-PCA	M01299	tyrosine	NAPRT:Q6XQN6:OID31114:v1:Neurology_II	NAPRT:Q6XQN6:OID31114:v1:Neurology_II	3	0.00829641	0.0343719	0.809267	PPP	Q6XQN6	Shin et al.	tyrosine	HMDB0000158	ENSG00000147813	NAPRT	FALSE
131523	MR-PCA	M01299	tyrosine	NARS1:O43776:OID31035:v1:Neurology_II	NARS1:O43776:OID31035:v1:Neurology_II	3	0.0232079	0.0343611	0.499413	PPP	O43776	Shin et al.	tyrosine	HMDB0000158	ENSG00000134440	NARS1	FALSE
131526	MR-PCA	M01299	tyrosine	NME1:P15531:OID30451:v1:Inflammation_II	NME1:P15531:OID30451:v1:Inflammation_II	3	0.0168172	0.0348227	0.629139	PPP	P15531	Shin et al.	tyrosine	HMDB0000158	ENSG00000239672	NME1	FALSE
131527	MR-PCA	M01299	tyrosine	NME3:Q13232:OID20789:v1:Inflammation	NME3:Q13232:OID20789:v1:Inflammation	3	0.0241935	0.0344415	0.482398	PPP	Q13232	Shin et al.	tyrosine	HMDB0000158	ENSG00000103024	NME3	FALSE
131528	MR-PCA	M01299	tyrosine	NOS1:P29475:OID20863:v1:Neurology	NOS1:P29475:OID20863:v1:Neurology	3	-0.0349801	0.0348529	0.315548	PPP	P29475	Shin et al.	tyrosine	HMDB0000158	ENSG00000089250	NOS1	FALSE
131529	MR-PCA	M01299	tyrosine	NOS2:P35228:OID30087:v1:Cardiometabolic_II	NOS2:P35228:OID30087:v1:Cardiometabolic_II	3	0.0169643	0.0348859	0.62677	PPP	P35228	Shin et al.	tyrosine	HMDB0000158	ENSG00000007171	NOS2	FALSE
131530	MR-PCA	M01299	tyrosine	NOS3:P29474:OID20834:v1:Neurology	NOS3:P29474:OID20834:v1:Neurology	3	0.0307481	0.0348545	0.377678	PPP	P29474	Shin et al.	tyrosine	HMDB0000158	ENSG00000164867	NOS3	FALSE
131531	MR-PCA	M01299	tyrosine	NPL:Q9BXD5:OID30329:v1:Cardiometabolic_II	NPL:Q9BXD5:OID30329:v1:Cardiometabolic_II	3	-0.0435451	0.0343266	0.204601	PPP	Q9BXD5	Shin et al.	tyrosine	HMDB0000158	ENSG00000135838	NPL	FALSE
131535	MR-PCA	M01299	tyrosine	OPLAH:O14841:OID30201:v1:Cardiometabolic_II	OPLAH:O14841:OID30201:v1:Cardiometabolic_II	3	0.0359067	0.0347902	0.302029	PPP	O14841	Shin et al.	tyrosine	HMDB0000158	ENSG00000178814	OPLAH	FALSE
131536	MR-PCA	M01299	tyrosine	OXCT1:P55809:OID30227:v1:Cardiometabolic_II	OXCT1:P55809:OID30227:v1:Cardiometabolic_II	3	0.0505076	0.0347907	0.14657	PPP	P55809	Shin et al.	tyrosine	HMDB0000158	ENSG00000083720	OXCT1	FALSE
131540	MR-PCA	M01299	tyrosine	PAFAH1B3:Q15102:OID30998:v1:Neurology_II	PAFAH1B3:Q15102:OID30998:v1:Neurology_II	3	0.0137495	0.0343608	0.689046	PPP	Q15102	Shin et al.	tyrosine	HMDB0000158	ENSG00000079462	PAFAH1B3	FALSE
131542	MR-PCA	M01299	tyrosine	PAM:P19021:OID20291:v1:Cardiometabolic	PAM:P19021:OID20291:v1:Cardiometabolic	3	-0.0224286	0.0343478	0.513766	PPP	P19021	Shin et al.	tyrosine	HMDB0000158	ENSG00000145730	PAM	FALSE
131545	MR-PCA	M01299	tyrosine	PCYT2:Q99447:OID31519:v1:Oncology_II	PCYT2:Q99447:OID31519:v1:Oncology_II	3	0.0432639	0.0344008	0.208521	PPP	Q99447	Shin et al.	tyrosine	HMDB0000158	ENSG00000185813	PCYT2	FALSE
131548	MR-PCA	M01299	tyrosine	PHOSPHO1:Q8TCT1:OID20922:v1:Neurology	PHOSPHO1:Q8TCT1:OID20922:v1:Neurology	3	-0.0307929	0.0345854	0.373281	PPP	Q8TCT1	Shin et al.	tyrosine	HMDB0000158	ENSG00000173868	PHOSPHO1	FALSE
131549	MR-PCA	M01299	tyrosine	PHYKPL:Q8IUZ5:OID30634:v1:Inflammation_II	PHYKPL:Q8IUZ5:OID30634:v1:Inflammation_II	3	-0.0144288	0.0347145	0.677672	PPP	Q8IUZ5	Shin et al.	tyrosine	HMDB0000158	ENSG00000175309	PHYKPL	FALSE
131552	MR-PCA	M01299	tyrosine	PKLR:P30613:OID20682:v1:Inflammation	PKLR:P30613:OID20682:v1:Inflammation	3	-0.0489729	0.034437	0.154997	PPP	P30613	Shin et al.	tyrosine	HMDB0000158	ENSG00000143627	PKLR	FALSE
131553	MR-PCA	M01299	tyrosine	PLA2G7:Q13093:OID21105:v1:Neurology	PLA2G7:Q13093:OID21105:v1:Neurology	3	0.0552234	0.0344561	0.108998	PPP	Q13093	Shin et al.	tyrosine	HMDB0000158	ENSG00000146070	PLA2G7	FALSE
131557	MR-PCA	M01299	tyrosine	PMVK:Q15126:OID20850:v1:Neurology	PMVK:Q15126:OID20850:v1:Neurology	3	0.0367905	0.0348856	0.291607	PPP	Q15126	Shin et al.	tyrosine	HMDB0000158	ENSG00000163344	PMVK	FALSE
131560	MR-PCA	M01299	tyrosine	PPT1:P50897:OID30947:v1:Neurology_II	PPT1:P50897:OID30947:v1:Neurology_II	3	-0.0269255	0.0348043	0.439152	PPP	P50897	Shin et al.	tyrosine	HMDB0000158	ENSG00000131238	PPT1	FALSE
131562	MR-PCA	M01299	tyrosine	RAB10:P61026:OID30357:v1:Cardiometabolic_II	RAB10:P61026:OID30357:v1:Cardiometabolic_II	3	0.0403045	0.0343265	0.240334	PPP	P61026	Shin et al.	tyrosine	HMDB0000158	ENSG00000084733	RAB10	FALSE
131565	MR-PCA	M01299	tyrosine	RAB27B:O00194:OID30354:v1:Cardiometabolic_II	RAB27B:O00194:OID30354:v1:Cardiometabolic_II	3	0.054489	0.0343265	0.112428	PPP	O00194	Shin et al.	tyrosine	HMDB0000158	ENSG00000041353	RAB27B	FALSE
131566	MR-PCA	M01299	tyrosine	RAB2B:Q8WUD1:OID31362:v1:Oncology_II	RAB2B:Q8WUD1:OID31362:v1:Oncology_II	3	0.0441505	0.0344104	0.199473	PPP	Q8WUD1	Shin et al.	tyrosine	HMDB0000158	ENSG00000129472	RAB2B	FALSE
131567	MR-PCA	M01299	tyrosine	RAB6B:Q9NRW1:OID20817:v1:Neurology	RAB6B:Q9NRW1:OID20817:v1:Neurology	3	0.0389929	0.0348544	0.263254	PPP	Q9NRW1	Shin et al.	tyrosine	HMDB0000158	ENSG00000154917	RAB6B	FALSE
131569	MR-PCA	M01299	tyrosine	RAC3:P60763:OID30958:v1:Neurology_II	RAC3:P60763:OID30958:v1:Neurology_II	3	0.00702622	0.0348042	0.840012	PPP	P60763	Shin et al.	tyrosine	HMDB0000158	ENSG00000169750	RAC3	FALSE
131570	MR-PCA	M01299	tyrosine	RALB:P11234:OID30567:v1:Inflammation_II	RALB:P11234:OID30567:v1:Inflammation_II	3	0.0287213	0.0348232	0.409499	PPP	P11234	Shin et al.	tyrosine	HMDB0000158	ENSG00000144118	RALB	FALSE
131571	MR-PCA	M01299	tyrosine	RAP1A:P62834:OID30452:v1:Inflammation_II	RAP1A:P62834:OID30452:v1:Inflammation_II	3	0.00536923	0.0348233	0.877464	PPP	P62834	Shin et al.	tyrosine	HMDB0000158	ENSG00000116473	RAP1A	FALSE
131573	MR-PCA	M01299	tyrosine	RBKS:Q9H477:OID20986:v1:Neurology	RBKS:Q9H477:OID20986:v1:Neurology	3	-0.0762416	0.0348736	0.0287987	PPP	Q9H477	Shin et al.	tyrosine	HMDB0000158	ENSG00000171174	RBKS	FALSE
131579	MR-PCA	M01299	tyrosine	SAT1:P21673:OID30111:v1:Cardiometabolic_II	SAT1:P21673:OID30111:v1:Cardiometabolic_II	3	-0.0210509	0.0348862	0.546231	PPP	P21673	Shin et al.	tyrosine	HMDB0000158	ENSG00000130066	SAT1	FALSE
131581	MR-PCA	M01299	tyrosine	SAT2:Q96F10:OID31306:v1:Oncology_II	SAT2:Q96F10:OID31306:v1:Oncology_II	3	-0.00100223	0.0346378	0.976917	PPP	Q96F10	Shin et al.	tyrosine	HMDB0000158	ENSG00000141504	SAT2	FALSE
131582	MR-PCA	M01299	tyrosine	SCLY:Q96I15:OID21425:v1:Oncology	SCLY:Q96I15:OID21425:v1:Oncology	3	-0.00298228	0.0343745	0.930863	PPP	Q96I15	Shin et al.	tyrosine	HMDB0000158	ENSG00000132330	SCLY	FALSE
131583	MR-PCA	M01299	tyrosine	SDHB:P21912:OID31436:v1:Oncology_II	SDHB:P21912:OID31436:v1:Oncology_II	3	0.0105209	0.0344006	0.75973	PPP	P21912	Shin et al.	tyrosine	HMDB0000158	ENSG00000117118	SDHB	FALSE
131587	MR-PCA	M01299	tyrosine	SETMAR:Q53H47:OID20948:v1:Neurology	SETMAR:Q53H47:OID20948:v1:Neurology	3	-0.00616867	0.034652	0.858709	PPP	Q53H47	Shin et al.	tyrosine	HMDB0000158	ENSG00000170364	SETMAR	FALSE
131588	MR-PCA	M01299	tyrosine	SHMT1:P34896:OID20714:v1:Inflammation	SHMT1:P34896:OID20714:v1:Inflammation	3	0.00408168	0.0344068	0.905568	PPP	P34896	Shin et al.	tyrosine	HMDB0000158	ENSG00000176974	SHMT1	FALSE
131589	MR-PCA	M01299	tyrosine	SIRT1:Q96EB6:OID30439:v1:Inflammation_II	SIRT1:Q96EB6:OID30439:v1:Inflammation_II	3	0.0647472	0.0348229	0.0629805	PPP	Q96EB6	Shin et al.	tyrosine	HMDB0000158	ENSG00000096717	SIRT1	FALSE
131591	MR-PCA	M01299	tyrosine	SIRT2:Q8IXJ6:OID21375:v1:Oncology	SIRT2:Q8IXJ6:OID21375:v1:Oncology	3	0.0141685	0.0345353	0.681614	PPP	Q8IXJ6	Shin et al.	tyrosine	HMDB0000158	ENSG00000068903	SIRT2	FALSE
131594	MR-PCA	M01299	tyrosine	SLC16A1:P53985:OID20799:v1:Neurology	SLC16A1:P53985:OID20799:v1:Neurology	3	0.0252886	0.0348535	0.468104	PPP	P53985	Shin et al.	tyrosine	HMDB0000158	ENSG00000155380	SLC16A1	FALSE
131595	MR-PCA	M01299	tyrosine	SLC1A4:P43007:OID30926:v1:Neurology_II	SLC1A4:P43007:OID30926:v1:Neurology_II	3	-0.00262881	0.0348038	0.939791	PPP	P43007	Shin et al.	tyrosine	HMDB0000158	ENSG00000115902	SLC1A4	FALSE
131598	MR-PCA	M01299	tyrosine	SMPD3:Q9NY59:OID30477:v1:Inflammation_II	SMPD3:Q9NY59:OID30477:v1:Inflammation_II	3	0.0656911	0.0348233	0.0592393	PPP	Q9NY59	Shin et al.	tyrosine	HMDB0000158	ENSG00000103056	SMPD3	FALSE
131599	MR-PCA	M01299	tyrosine	SMS:P52788:OID30853:v1:Neurology_II	SMS:P52788:OID30853:v1:Neurology_II	3	0.0506645	0.0348833	0.14639	PPP	P52788	Shin et al.	tyrosine	HMDB0000158	ENSG00000102172	SMS	FALSE
131603	MR-PCA	M01299	tyrosine	SPTLC1:O15269:OID31086:v1:Neurology_II	SPTLC1:O15269:OID31086:v1:Neurology_II	3	0.0275435	0.0343716	0.422933	PPP	O15269	Shin et al.	tyrosine	HMDB0000158	ENSG00000090054	SPTLC1	FALSE
131605	MR-PCA	M01299	tyrosine	SULT1A1:P50225:OID21031:v1:Neurology	SULT1A1:P50225:OID21031:v1:Neurology	3	0.0328867	0.0343162	0.337891	PPP	P50225	Shin et al.	tyrosine	HMDB0000158	ENSG00000196502	SULT1A1	FALSE
131607	MR-PCA	M01299	tyrosine	SUOX:P51687:OID31031:v1:Neurology_II	SUOX:P51687:OID31031:v1:Neurology_II	3	0.0133966	0.034361	0.696626	PPP	P51687	Shin et al.	tyrosine	HMDB0000158	ENSG00000139531	SUOX	FALSE
131608	MR-PCA	M01299	tyrosine	TARS1:P26639:OID31343:v1:Oncology_II	TARS1:P26639:OID31343:v1:Oncology_II	3	0.0735947	0.0344097	0.0324538	PPP	P26639	Shin et al.	tyrosine	HMDB0000158	ENSG00000113407	TARS	FALSE
131609	MR-PCA	M01299	tyrosine	TDO2:P48775:OID30910:v1:Neurology_II	TDO2:P48775:OID30910:v1:Neurology_II	3	-0.0176156	0.034804	0.612759	PPP	P48775	Shin et al.	tyrosine	HMDB0000158	ENSG00000151790	TDO2	FALSE
131610	MR-PCA	M01299	tyrosine	THTPA:Q9BU02:OID31375:v1:Oncology_II	THTPA:Q9BU02:OID31375:v1:Oncology_II	3	0.0085635	0.0344453	0.803661	PPP	Q9BU02	Shin et al.	tyrosine	HMDB0000158	ENSG00000259431	THTPA	FALSE
131612	MR-PCA	M01299	tyrosine	TIGAR:Q9NQ88:OID20894:v1:Neurology	TIGAR:Q9NQ88:OID20894:v1:Neurology	3	0.088324	0.0348854	0.0113468	PPP	Q9NQ88	Shin et al.	tyrosine	HMDB0000158	ENSG00000078237	TIGAR	FALSE
131614	MR-PCA	M01299	tyrosine	TK1:P04183:OID31294:v1:Oncology_II	TK1:P04183:OID31294:v1:Oncology_II	3	0.0670702	0.0346379	0.0528277	PPP	P04183	Shin et al.	tyrosine	HMDB0000158	ENSG00000167900	TK1	FALSE
131616	MR-PCA	M01299	tyrosine	TPK1:Q9H3S4:OID30338:v1:Cardiometabolic_II	TPK1:Q9H3S4:OID30338:v1:Cardiometabolic_II	3	0.0195394	0.0343263	0.569203	PPP	Q9H3S4	Shin et al.	tyrosine	HMDB0000158	ENSG00000196511	TPK1	FALSE
131617	MR-PCA	M01299	tyrosine	TREH:O43280:OID30388:v1:Cardiometabolic_II	TREH:O43280:OID30388:v1:Cardiometabolic_II	3	-0.0676587	0.0343349	0.0487755	PPP	O43280	Shin et al.	tyrosine	HMDB0000158	ENSG00000118094	TREH	FALSE
131618	MR-PCA	M01299	tyrosine	TYMP:P19971:OID20234:v1:Cardiometabolic	TYMP:P19971:OID20234:v1:Cardiometabolic	3	0.00745207	0.0345815	0.829383	PPP	P19971	Shin et al.	tyrosine	HMDB0000158	ENSG00000025708	TYMP	FALSE
131620	MR-PCA	M01299	tyrosine	UPB1:Q9UBR1:OID30352:v1:Cardiometabolic_II	UPB1:Q9UBR1:OID30352:v1:Cardiometabolic_II	3	-0.0534126	0.0343265	0.119704	PPP	Q9UBR1	Shin et al.	tyrosine	HMDB0000158	ENSG00000100024	UPB1	FALSE
131622	MR-PCA	M01299	tyrosine	VNN1:O95497:OID30711:v1:Inflammation_II	VNN1:O95497:OID30711:v1:Inflammation_II	3	-0.0539081	0.0343043	0.116075	PPP	O95497	Shin et al.	tyrosine	HMDB0000158	ENSG00000112299	VNN1	FALSE
131623	MR-PCA	M01299	tyrosine	VNN2:O95498:OID21310:v1:Oncology	VNN2:O95498:OID21310:v1:Oncology	3	0.044871	0.0345351	0.193845	PPP	O95498	Shin et al.	tyrosine	HMDB0000158	ENSG00000112303	VNN2	FALSE
131624	MR-PCA	M01299	tyrosine	WARS:P23381:OID21084:v1:Neurology	WARS:P23381:OID21084:v1:Neurology	3	0.105818	0.0344557	0.0021325	PPP	P23381	Shin et al.	tyrosine	HMDB0000158	ENSG00000140105	WARS	FALSE
131625	MR-PCA	M01299	tyrosine	YARS1:P54577:OID31494:v1:Oncology_II	YARS1:P54577:OID31494:v1:Oncology_II	3	0.058106	0.0344006	0.0912008	PPP	P54577	Shin et al.	tyrosine	HMDB0000158	ENSG00000134684	YARS	FALSE
131626	MR-PCA	M01336	palmitate (16:0)	10024_44_HOGA1_HOGA1	10024_44_HOGA1_HOGA1	1	0.0437567	0.0704776	0.534692	DeCODE	Q86XE5	Shin et al.	palmitate (16:0)	HMDB0000220	ENSG00000241935	HOGA1	FALSE
131627	MR-PCA	M01336	palmitate (16:0)	10086_39_CBS_CBS	10086_39_CBS_CBS	1	0.0381454	0.0732542	0.602557	DeCODE	P35520	Shin et al.	palmitate (16:0)	HMDB0000220	ENSG00000160200	CBS	FALSE
131628	MR-PCA	M01336	palmitate (16:0)	10531_18_NRAS_RASN	10531_18_NRAS_RASN	1	-0.0873802	0.0715681	0.22211	DeCODE	P01111	Shin et al.	palmitate (16:0)	HMDB0000220	ENSG00000213281	NRAS	FALSE
131629	MR-PCA	M01336	palmitate (16:0)	10612_18_PLOD3_PLOD3	10612_18_PLOD3_PLOD3	1	0.126023	0.0715675	0.078255	DeCODE	O60568	Shin et al.	palmitate (16:0)	HMDB0000220	ENSG00000106397	PLOD3	FALSE
131630	MR-PCA	M01336	palmitate (16:0)	11098_1_PDXK_PDXK	11098_1_PDXK_PDXK	1	0.0439692	0.0724017	0.543655	DeCODE	O00764	Shin et al.	palmitate (16:0)	HMDB0000220	ENSG00000160209	PDXK	FALSE
131631	MR-PCA	M01336	palmitate (16:0)	11241_8_ASL_ARLY	11241_8_ASL_ARLY	1	0.159907	0.0715644	0.0254537	DeCODE	P04424	Shin et al.	palmitate (16:0)	HMDB0000220	ENSG00000126522	ASL	FALSE
131632	MR-PCA	M01336	palmitate (16:0)	11247_20_NAGS_NAGS	11247_20_NAGS_NAGS	1	0.0334138	0.0715648	0.64057	DeCODE	Q8N159	Shin et al.	palmitate (16:0)	HMDB0000220	ENSG00000161653	NAGS	FALSE
131633	MR-PCA	M01336	palmitate (16:0)	11280_6_GAD1_DCE1	11280_6_GAD1_DCE1	1	0.113045	0.0705965	0.109314	DeCODE	Q99259	Shin et al.	palmitate (16:0)	HMDB0000220	ENSG00000128683	GAD1	FALSE
131634	MR-PCA	M01336	palmitate (16:0)	11348_132_P4HA2_P4HA2	11348_132_P4HA2_P4HA2	1	0.0985147	0.071564	0.168637	DeCODE	O15460	Shin et al.	palmitate (16:0)	HMDB0000220	ENSG00000072682	P4HA2	FALSE
131635	MR-PCA	M01336	palmitate (16:0)	11361_73_TYMP_TP	11361_73_TYMP_TP	1	0.0693113	0.0715651	0.332791	DeCODE	P19971	Shin et al.	palmitate (16:0)	HMDB0000220	ENSG00000025708	TYMP	FALSE
131636	MR-PCA	M01336	palmitate (16:0)	11368_32_AK2_KAD2	11368_32_AK2_KAD2	1	0.0566185	0.0715642	0.428852	DeCODE	P54819	Shin et al.	palmitate (16:0)	HMDB0000220	ENSG00000004455	AK2	FALSE
131637	MR-PCA	M01336	palmitate (16:0)	11377_19_ADH7_ADH7	11377_19_ADH7_ADH7	1	-0.0216295	0.0721615	0.764377	DeCODE	P40394	Shin et al.	palmitate (16:0)	HMDB0000220	ENSG00000196344	ADH7	FALSE
131638	MR-PCA	M01336	palmitate (16:0)	11381_56_PRPS1_PRPS1	11381_56_PRPS1_PRPS1	1	0.0798659	0.0715646	0.264423	DeCODE	P60891	Shin et al.	palmitate (16:0)	HMDB0000220	ENSG00000147224	PRPS1	FALSE
131639	MR-PCA	M01336	palmitate (16:0)	11382_5_BLVRA_BIEA	11382_5_BLVRA_BIEA	1	0.0724805	0.0715649	0.311158	DeCODE	P53004	Shin et al.	palmitate (16:0)	HMDB0000220	ENSG00000106605	BLVRA	FALSE
131640	MR-PCA	M01336	palmitate (16:0)	11391_69_MVK_MVK	11391_69_MVK_MVK	1	0.0359374	0.071565	0.615552	DeCODE	Q03426	Shin et al.	palmitate (16:0)	HMDB0000220	ENSG00000110921	MVK	FALSE
131641	MR-PCA	M01336	palmitate (16:0)	11402_17_KMT2C_KMT2C	11402_17_KMT2C_KMT2C	1	0.0382224	0.0688806	0.578957	DeCODE	Q8NEZ4	Shin et al.	palmitate (16:0)	HMDB0000220	ENSG00000055609	KMT2C	FALSE
131642	MR-PCA	M01336	palmitate (16:0)	11424_4_FAH_FAAA	11424_4_FAH_FAAA	1	0.165845	0.0715635	0.0204789	DeCODE	P16930	Shin et al.	palmitate (16:0)	HMDB0000220	ENSG00000103876	FAH	FALSE
131643	MR-PCA	M01336	palmitate (16:0)	11441_11_PYGL_PYGL	11441_11_PYGL_PYGL	1	0.103612	0.0718712	0.149406	DeCODE	P06737	Shin et al.	palmitate (16:0)	HMDB0000220	ENSG00000100504	PYGL	FALSE
131644	MR-PCA	M01336	palmitate (16:0)	11448_34_GALK1_GALK1	11448_34_GALK1_GALK1	1	-0.0107356	0.0715648	0.880755	DeCODE	P51570	Shin et al.	palmitate (16:0)	HMDB0000220	ENSG00000108479	GALK1	FALSE
131645	MR-PCA	M01336	palmitate (16:0)	11572_4_DNM2_DYN2	11572_4_DNM2_DYN2	1	0.0723453	0.0715785	0.312154	DeCODE	P50570	Shin et al.	palmitate (16:0)	HMDB0000220	ENSG00000079805	DNM2	FALSE
131646	MR-PCA	M01336	palmitate (16:0)	11645_9_P4HA1_P4HA1	11645_9_P4HA1_P4HA1	1	0.0374554	0.0715649	0.600713	DeCODE	P13674	Shin et al.	palmitate (16:0)	HMDB0000220	ENSG00000122884	P4HA1	FALSE
131647	MR-PCA	M01336	palmitate (16:0)	11653_69_SLC6A9_SC6A9	11653_69_SLC6A9_SC6A9	1	-0.00953081	0.0703187	0.892187	DeCODE	P48067	Shin et al.	palmitate (16:0)	HMDB0000220	ENSG00000196517	SLC6A9	FALSE
131648	MR-PCA	M01336	palmitate (16:0)	11709_29_CPT1B_CPT1B	11709_29_CPT1B_CPT1B	1	0.0126686	0.071565	0.859491	DeCODE	Q92523	Shin et al.	palmitate (16:0)	HMDB0000220	ENSG00000205560	CPT1B	FALSE
131649	MR-PCA	M01336	palmitate (16:0)	12018_84_TPK1_TPK1	12018_84_TPK1_TPK1	1	0.0823261	0.0715652	0.249994	DeCODE	Q9H3S4	Shin et al.	palmitate (16:0)	HMDB0000220	ENSG00000196511	TPK1	FALSE
131650	MR-PCA	M01336	palmitate (16:0)	12334_25_SHMT1_cSHMT	12334_25_SHMT1_cSHMT	1	0.00131114	0.0715652	0.985383	DeCODE	P34896	Shin et al.	palmitate (16:0)	HMDB0000220	ENSG00000176974	SHMT1	FALSE
131651	MR-PCA	M01336	palmitate (16:0)	12340_17_AARS_SYAC	12340_17_AARS_SYAC	1	0.00554876	0.0715652	0.938198	DeCODE	P49588	Shin et al.	palmitate (16:0)	HMDB0000220	ENSG00000090861	AARS	FALSE
131652	MR-PCA	M01336	palmitate (16:0)	12348_46_SARS2_SYSM	12348_46_SARS2_SYSM	1	-0.00907823	0.0715656	0.899058	DeCODE	Q9NP81	Shin et al.	palmitate (16:0)	HMDB0000220	ENSG00000104835	SARS2	FALSE
131653	MR-PCA	M01336	palmitate (16:0)	12374_8_PAFAH1B3_PA1B3	12374_8_PAFAH1B3_PA1B3	1	0.0233436	0.0715653	0.744284	DeCODE	Q15102	Shin et al.	palmitate (16:0)	HMDB0000220	ENSG00000079462	PAFAH1B3	FALSE
131654	MR-PCA	M01336	palmitate (16:0)	12395_86_DARS2_SYDM	12395_86_DARS2_SYDM	1	-0.00300944	0.0692766	0.96535	DeCODE	Q6PI48	Shin et al.	palmitate (16:0)	HMDB0000220	ENSG00000117593	DARS2	FALSE
131655	MR-PCA	M01336	palmitate (16:0)	12422_143_ALOX15B_LX15B	12422_143_ALOX15B_LX15B	1	-0.0965967	0.0715633	0.177077	DeCODE	O15296	Shin et al.	palmitate (16:0)	HMDB0000220	ENSG00000179593	ALOX15B	FALSE
131656	MR-PCA	M01336	palmitate (16:0)	12425_104_ARF6_ARF6	12425_104_ARF6_ARF6	1	0.0194886	0.0715652	0.785377	DeCODE	P62330	Shin et al.	palmitate (16:0)	HMDB0000220	ENSG00000165527	ARF6	FALSE
131657	MR-PCA	M01336	palmitate (16:0)	12428_2_LYPLAL1_LYPL1	12428_2_LYPLAL1_LYPL1	1	0.145645	0.0715627	0.0418303	DeCODE	Q5VWZ2	Shin et al.	palmitate (16:0)	HMDB0000220	ENSG00000143353	LYPLAL1	FALSE
131658	MR-PCA	M01336	palmitate (16:0)	12450_42_PMVK_PMVK	12450_42_PMVK_PMVK	1	0.0527345	0.0715651	0.461199	DeCODE	Q15126	Shin et al.	palmitate (16:0)	HMDB0000220	ENSG00000163344	PMVK	FALSE
131659	MR-PCA	M01336	palmitate (16:0)	12462_20_SETMAR_SETMR	12462_20_SETMAR_SETMR	1	0.057866	0.0715652	0.418758	DeCODE	Q53H47	Shin et al.	palmitate (16:0)	HMDB0000220	ENSG00000170364	SETMAR	FALSE
131660	MR-PCA	M01336	palmitate (16:0)	12476_50_TIGAR_TIGAR	12476_50_TIGAR_TIGAR	1	0.0680575	0.0718715	0.343673	DeCODE	Q9NQ88	Shin et al.	palmitate (16:0)	HMDB0000220	ENSG00000078237	TIGAR	FALSE
131661	MR-PCA	M01336	palmitate (16:0)	12507_16_ITPKC_IP3KC	12507_16_ITPKC_IP3KC	1	0.011496	0.0624639	0.85398	DeCODE	Q96DU7	Shin et al.	palmitate (16:0)	HMDB0000220	ENSG00000086544	ITPKC	FALSE
131662	MR-PCA	M01336	palmitate (16:0)	12515_45_UCK2_UCK2	12515_45_UCK2_UCK2	1	0.0497555	0.0715546	0.486836	DeCODE	Q9BZX2	Shin et al.	palmitate (16:0)	HMDB0000220	ENSG00000143179	UCK2	FALSE
131663	MR-PCA	M01336	palmitate (16:0)	12524_18_SAT2_SAT2	12524_18_SAT2_SAT2	1	0.0279178	0.0725738	0.700473	DeCODE	Q96F10	Shin et al.	palmitate (16:0)	HMDB0000220	ENSG00000141504	SAT2	FALSE
131664	MR-PCA	M01336	palmitate (16:0)	12581_39_IMPA2_IMPA2	12581_39_IMPA2_IMPA2	1	0.128009	0.0715635	0.0736552	DeCODE	O14732	Shin et al.	palmitate (16:0)	HMDB0000220	ENSG00000141401	IMPA2	FALSE
131665	MR-PCA	M01336	palmitate (16:0)	12632_14_NAT1_ARY1	12632_14_NAT1_ARY1	1	0.164826	0.0715621	0.0212645	DeCODE	P18440	Shin et al.	palmitate (16:0)	HMDB0000220	ENSG00000171428	NAT1	FALSE
131666	MR-PCA	M01336	palmitate (16:0)	12636_113_SMYD2_SMYD2	12636_113_SMYD2_SMYD2	1	0.0562357	0.0715647	0.431983	DeCODE	Q9NRG4	Shin et al.	palmitate (16:0)	HMDB0000220	ENSG00000143499	SMYD2	FALSE
131667	MR-PCA	M01336	palmitate (16:0)	12637_7_CRAT_CACP	12637_7_CRAT_CACP	1	0.0162561	0.0701661	0.816787	DeCODE	P43155	Shin et al.	palmitate (16:0)	HMDB0000220	ENSG00000095321	CRAT	FALSE
131668	MR-PCA	M01336	palmitate (16:0)	12641_3_INPP5B_I5P2	12641_3_INPP5B_I5P2	1	0.0861885	0.0701656	0.219312	DeCODE	P32019	Shin et al.	palmitate (16:0)	HMDB0000220	ENSG00000204084	INPP5B	FALSE
131669	MR-PCA	M01336	palmitate (16:0)	12644_63_ADSS_PURA2	12644_63_ADSS_PURA2	1	0.0624265	0.0715645	0.383038	DeCODE	P30520	Shin et al.	palmitate (16:0)	HMDB0000220	ENSG00000035687	ADSS	FALSE
131670	MR-PCA	M01336	palmitate (16:0)	12647_52_SETD2_SETD2	12647_52_SETD2_SETD2	1	0.0433627	0.0715647	0.544566	DeCODE	Q9BYW2	Shin et al.	palmitate (16:0)	HMDB0000220	ENSG00000181555	SETD2	FALSE
131671	MR-PCA	M01336	palmitate (16:0)	12658_72_PANK3_PANK3	12658_72_PANK3_PANK3	1	0.0623958	0.071565	0.383276	DeCODE	Q9H999	Shin et al.	palmitate (16:0)	HMDB0000220	ENSG00000120137	PANK3	FALSE
131672	MR-PCA	M01336	palmitate (16:0)	12667_2_GDA_GUAD	12667_2_GDA_GUAD	1	0.0556515	0.0722774	0.441317	DeCODE	Q9Y2T3	Shin et al.	palmitate (16:0)	HMDB0000220	ENSG00000119125	GDA	FALSE
131673	MR-PCA	M01336	palmitate (16:0)	12675_14_DARS_SYDC	12675_14_DARS_SYDC	1	0.0425966	0.0715652	0.551701	DeCODE	P14868	Shin et al.	palmitate (16:0)	HMDB0000220	ENSG00000115866	DARS	FALSE
131674	MR-PCA	M01336	palmitate (16:0)	12686_15_MPST_THTM	12686_15_MPST_THTM	1	0.0847559	0.0715641	0.236281	DeCODE	P25325	Shin et al.	palmitate (16:0)	HMDB0000220	ENSG00000128309	MPST	FALSE
131675	MR-PCA	M01336	palmitate (16:0)	12691_44_SHMT2_GLYM	12691_44_SHMT2_GLYM	1	-0.00557707	0.0715651	0.937884	DeCODE	P34897	Shin et al.	palmitate (16:0)	HMDB0000220	ENSG00000182199	SHMT2	FALSE
131676	MR-PCA	M01336	palmitate (16:0)	12692_56_DOT1L_DOT1L	12692_56_DOT1L_DOT1L	1	0.0997033	0.0717175	0.164461	DeCODE	Q8TEK3	Shin et al.	palmitate (16:0)	HMDB0000220	ENSG00000104885	DOT1L	FALSE
131677	MR-PCA	M01336	palmitate (16:0)	12697_30_PIP4K2A_PI42A	12697_30_PIP4K2A_PI42A	1	0.0823707	0.0715648	0.249734	DeCODE	P48426	Shin et al.	palmitate (16:0)	HMDB0000220	ENSG00000150867	PIP4K2A	FALSE
131678	MR-PCA	M01336	palmitate (16:0)	12700_9_ACLY_ACLY	12700_9_ACLY_ACLY	1	0.055898	0.0717396	0.435874	DeCODE	P53396	Shin et al.	palmitate (16:0)	HMDB0000220	ENSG00000131473	ACLY	FALSE
131679	MR-PCA	M01336	palmitate (16:0)	12786_61_GPCPD1_GDE5	12786_61_GPCPD1_GDE5	1	0.0712256	0.0715651	0.319612	DeCODE	Q9NPB8	Shin et al.	palmitate (16:0)	HMDB0000220	ENSG00000125772	GPCPD1	FALSE
131680	MR-PCA	M01336	palmitate (16:0)	12812_25_ACYP2_ACYP2	12812_25_ACYP2_ACYP2	1	0.0876153	0.0715647	0.220846	DeCODE	P14621	Shin et al.	palmitate (16:0)	HMDB0000220	ENSG00000170634	ACYP2	FALSE
131681	MR-PCA	M01336	palmitate (16:0)	12815_9_IARS_SYIC	12815_9_IARS_SYIC	1	0.0683065	0.0715649	0.339846	DeCODE	P41252	Shin et al.	palmitate (16:0)	HMDB0000220	ENSG00000196305	IARS	FALSE
131682	MR-PCA	M01336	palmitate (16:0)	12818_159_SLC14A2_UT2	12818_159_SLC14A2_UT2	1	-0.0455877	0.0715649	0.524117	DeCODE	Q15849	Shin et al.	palmitate (16:0)	HMDB0000220	ENSG00000132874	SLC14A2	FALSE
131683	MR-PCA	M01336	palmitate (16:0)	12881_17_RDH16_RDH16	12881_17_RDH16_RDH16	1	0.0167097	0.0715655	0.815382	DeCODE	O75452	Shin et al.	palmitate (16:0)	HMDB0000220	ENSG00000139547	RDH16	FALSE
131684	MR-PCA	M01336	palmitate (16:0)	12895_28_DGKB_DGKB	12895_28_DGKB_DGKB	1	-0.0212925	0.071565	0.766064	DeCODE	Q9Y6T7	Shin et al.	palmitate (16:0)	HMDB0000220	ENSG00000136267	DGKB	FALSE
131685	MR-PCA	M01336	palmitate (16:0)	12960_9_GCK_HXK4	12960_9_GCK_HXK4	1	0.0680227	0.0715641	0.341852	DeCODE	P35557	Shin et al.	palmitate (16:0)	HMDB0000220	ENSG00000106633	GCK	FALSE
131686	MR-PCA	M01336	palmitate (16:0)	13059_33_RFK_RIFK	13059_33_RFK_RIFK	1	0.0130436	0.0715647	0.855377	DeCODE	Q969G6	Shin et al.	palmitate (16:0)	HMDB0000220	ENSG00000135002	RFK	FALSE
131687	MR-PCA	M01336	palmitate (16:0)	13083_18_VARS_SYVC	13083_18_VARS_SYVC	1	0.0674798	0.0715634	0.345713	DeCODE	P26640	Shin et al.	palmitate (16:0)	HMDB0000220	ENSG00000204394	VARS1	FALSE
131688	MR-PCA	M01336	palmitate (16:0)	13130_150_HK2_HXK2	13130_150_HK2_HXK2	1	-0.00886948	0.0715656	0.901367	DeCODE	P52789	Shin et al.	palmitate (16:0)	HMDB0000220	ENSG00000159399	HK2	FALSE
131689	MR-PCA	M01336	palmitate (16:0)	13131_5_HK1_HXK1	13131_5_HK1_HXK1	1	0.0502934	0.0722764	0.486524	DeCODE	P19367	Shin et al.	palmitate (16:0)	HMDB0000220	ENSG00000156515	HK1	FALSE
131690	MR-PCA	M01336	palmitate (16:0)	13430_50_SLC14A1_UT1	13430_50_SLC14A1_UT1	1	0.0795056	0.0715614	0.266563	DeCODE	Q13336	Shin et al.	palmitate (16:0)	HMDB0000220	ENSG00000141469	SLC14A1	FALSE
131691	MR-PCA	M01336	palmitate (16:0)	13473_55_ITPKA_IP3KA	13473_55_ITPKA_IP3KA	1	0.0424392	0.0720024	0.555584	DeCODE	P23677	Shin et al.	palmitate (16:0)	HMDB0000220	ENSG00000137825	ITPKA	FALSE
131692	MR-PCA	M01336	palmitate (16:0)	13494_6_CERS5_CERS5	13494_6_CERS5_CERS5	1	0.0879683	0.0715973	0.219202	DeCODE	Q8N5B7	Shin et al.	palmitate (16:0)	HMDB0000220	ENSG00000139624	CERS5	FALSE
131693	MR-PCA	M01336	palmitate (16:0)	13498_1_MIOX_MIOX	13498_1_MIOX_MIOX	1	0.0420915	0.0715619	0.55641	DeCODE	Q9UGB7	Shin et al.	palmitate (16:0)	HMDB0000220	ENSG00000100253	MIOX	FALSE
131694	MR-PCA	M01336	palmitate (16:0)	13595_20_THTPA_THTPA	13595_20_THTPA_THTPA	1	0.100713	0.0715607	0.159316	DeCODE	Q9BU02	Shin et al.	palmitate (16:0)	HMDB0000220	ENSG00000259431	THTPA	FALSE
131695	MR-PCA	M01336	palmitate (16:0)	13596_3_RAB27B_RB27B	13596_3_RAB27B_RB27B	1	0.118759	0.0706969	0.0929884	DeCODE	O00194	Shin et al.	palmitate (16:0)	HMDB0000220	ENSG00000041353	RAB27B	FALSE
131696	MR-PCA	M01336	palmitate (16:0)	13623_4_MLL2_MLL2	13623_4_MLL2_MLL2	1	0.105677	0.0715613	0.139748	DeCODE	O14686	Shin et al.	palmitate (16:0)	HMDB0000220	ENSG00000167548	KMT2D	FALSE
131697	MR-PCA	M01336	palmitate (16:0)	13624_17_NADK_NADK	13624_17_NADK_NADK	1	0.0174228	0.0715625	0.807647	DeCODE	O95544	Shin et al.	palmitate (16:0)	HMDB0000220	ENSG00000008130	NADK	FALSE
131698	MR-PCA	M01336	palmitate (16:0)	13689_2_ODC1_Ornithine_decarboxylase	13689_2_ODC1_Ornithine_decarboxylase	1	0.067294	0.0715551	0.346987	DeCODE	P11926	Shin et al.	palmitate (16:0)	HMDB0000220	ENSG00000115758	ODC1	FALSE
131699	MR-PCA	M01336	palmitate (16:0)	13936_24_PGK2_PGK2	13936_24_PGK2_PGK2	1	0.00095087	0.0715559	0.989398	DeCODE	P07205	Shin et al.	palmitate (16:0)	HMDB0000220	ENSG00000170950	PGK2	FALSE
131700	MR-PCA	M01336	palmitate (16:0)	13941_82_FARS2_SYFM	13941_82_FARS2_SYFM	1	0.0532922	0.0715558	0.456414	DeCODE	O95363	Shin et al.	palmitate (16:0)	HMDB0000220	ENSG00000145982	FARS2	FALSE
131701	MR-PCA	M01336	palmitate (16:0)	13947_371_NUDT12_NUD12	13947_371_NUDT12_NUD12	1	0.0764033	0.0715555	0.285633	DeCODE	Q9BQG2	Shin et al.	palmitate (16:0)	HMDB0000220	ENSG00000112874	NUDT12	FALSE
131702	MR-PCA	M01336	palmitate (16:0)	13990_1_PC_pyruvate_carboxylase	13990_1_PC_pyruvate_carboxylase	1	0.0829071	0.0722994	0.251498	DeCODE	P11498	Shin et al.	palmitate (16:0)	HMDB0000220	ENSG00000173599	PC	FALSE
131703	MR-PCA	M01336	palmitate (16:0)	13998_26_ADSSL1_PURA1	13998_26_ADSSL1_PURA1	1	0.217351	0.0715542	0.00238494	DeCODE	Q8N142	Shin et al.	palmitate (16:0)	HMDB0000220	ENSG00000185100	ADSSL1	FALSE
131704	MR-PCA	M01336	palmitate (16:0)	14006_36_GNMT_GNMT	14006_36_GNMT_GNMT	1	0.0495352	0.0715567	0.48878	DeCODE	Q14749	Shin et al.	palmitate (16:0)	HMDB0000220	ENSG00000124713	GNMT	FALSE
131705	MR-PCA	M01336	palmitate (16:0)	14048_7_IL1RAP_IL_1_R_AcP	14048_7_IL1RAP_IL_1_R_AcP	1	-0.0409885	0.0715558	0.566768	DeCODE	Q9NPH3	Shin et al.	palmitate (16:0)	HMDB0000220	ENSG00000196083	IL1RAP	FALSE
131706	MR-PCA	M01336	palmitate (16:0)	14079_14_IL18R1_IL_18_Ra	14079_14_IL18R1_IL_18_Ra	1	0.1708	0.0715533	0.0169851	DeCODE	Q13478	Shin et al.	palmitate (16:0)	HMDB0000220	ENSG00000115604	IL18R1	FALSE
131707	MR-PCA	M01336	palmitate (16:0)	14083_25_SEPHS1_SPS1	14083_25_SEPHS1_SPS1	1	0.114014	0.07157	0.11115	DeCODE	P49903	Shin et al.	palmitate (16:0)	HMDB0000220	ENSG00000086475	SEPHS1	FALSE
131708	MR-PCA	M01336	palmitate (16:0)	14098_28_CARS_SYCC	14098_28_CARS_SYCC	1	0.102371	0.0715551	0.152528	DeCODE	P49589	Shin et al.	palmitate (16:0)	HMDB0000220	ENSG00000110619	CARS	FALSE
131709	MR-PCA	M01336	palmitate (16:0)	14226_120_BHMT2_BHMT2	14226_120_BHMT2_BHMT2	1	0.0299669	0.0715556	0.675369	DeCODE	Q9H2M3	Shin et al.	palmitate (16:0)	HMDB0000220	ENSG00000132840	BHMT2	FALSE
131710	MR-PCA	M01336	palmitate (16:0)	14271_23_RAB6B_RAB6B	14271_23_RAB6B_RAB6B	1	0.0312326	0.0715557	0.662489	DeCODE	Q9NRW1	Shin et al.	palmitate (16:0)	HMDB0000220	ENSG00000154917	RAB6B	FALSE
131711	MR-PCA	M01336	palmitate (16:0)	14287_6_RAB5C_RAB5C	14287_6_RAB5C_RAB5C	1	0.0198749	0.0715561	0.781202	DeCODE	P51148	Shin et al.	palmitate (16:0)	HMDB0000220	ENSG00000108774	RAB5C	FALSE
131712	MR-PCA	M01336	palmitate (16:0)	14332_3_RALA_RALA	14332_3_RALA_RALA	1	0.0516695	0.0715555	0.470239	DeCODE	P11233	Shin et al.	palmitate (16:0)	HMDB0000220	ENSG00000006451	RALA	FALSE
131713	MR-PCA	M01336	palmitate (16:0)	15414_316_LDHA_LDHA	15414_316_LDHA_LDHA	1	0.106777	0.0717715	0.136821	DeCODE	P00338	Shin et al.	palmitate (16:0)	HMDB0000220	ENSG00000134333	LDHA	FALSE
131714	MR-PCA	M01336	palmitate (16:0)	15426_5_NEU1_NEUR1	15426_5_NEU1_NEUR1	1	0.173467	0.0715506	0.0153342	DeCODE	Q99519	Shin et al.	palmitate (16:0)	HMDB0000220	ENSG00000204386	NEU1	FALSE
131715	MR-PCA	M01336	palmitate (16:0)	15431_31_OTC_OTCase	15431_31_OTC_OTCase	1	-0.0115409	0.0721977	0.872998	DeCODE	P00480	Shin et al.	palmitate (16:0)	HMDB0000220	ENSG00000036473	OTC	FALSE
131716	MR-PCA	M01336	palmitate (16:0)	15435_4_PNP_PNP	15435_4_PNP_PNP	1	0.0506149	0.0715561	0.479352	DeCODE	P00491	Shin et al.	palmitate (16:0)	HMDB0000220	ENSG00000198805	PNP	FALSE
131717	MR-PCA	M01336	palmitate (16:0)	15457_14_ANPEP_Aminopeptidase_N	15457_14_ANPEP_Aminopeptidase_N	1	0.105644	0.071731	0.140811	DeCODE	P15144	Shin et al.	palmitate (16:0)	HMDB0000220	ENSG00000166825	ANPEP	FALSE
131718	MR-PCA	M01336	palmitate (16:0)	15480_2_VNN2_VNN2	15480_2_VNN2_VNN2	1	-0.170252	0.0715482	0.0173342	DeCODE	O95498	Shin et al.	palmitate (16:0)	HMDB0000220	ENSG00000112303	VNN2	FALSE
131719	MR-PCA	M01336	palmitate (16:0)	15487_164_CES1_carboxylesterase__liver	15487_164_CES1_carboxylesterase__liver	1	0.0826036	0.0715548	0.248332	DeCODE	P23141	Shin et al.	palmitate (16:0)	HMDB0000220	ENSG00000198848	CES1	FALSE
131720	MR-PCA	M01336	palmitate (16:0)	15514_26_BCHE_Pseudocholinesterase	15514_26_BCHE_Pseudocholinesterase	1	0.17972	0.0715531	0.0120149	DeCODE	P06276	Shin et al.	palmitate (16:0)	HMDB0000220	ENSG00000114200	BCHE	FALSE
131721	MR-PCA	M01336	palmitate (16:0)	15526_33_GSS_GSHB	15526_33_GSS_GSHB	1	0.108051	0.0720042	0.133455	DeCODE	P48637	Shin et al.	palmitate (16:0)	HMDB0000220	ENSG00000100983	GSS	FALSE
131722	MR-PCA	M01336	palmitate (16:0)	15542_19_CKMT1A_KCRU	15542_19_CKMT1A_KCRU	1	-0.0888762	0.0715689	0.2143	DeCODE	P12532	Shin et al.	palmitate (16:0)	HMDB0000220	ENSG00000237289	CKMT1A	FALSE
131723	MR-PCA	M01336	palmitate (16:0)	15553_22_ACHE_ACES	15553_22_ACHE_ACES	1	0.0760325	0.0715552	0.287976	DeCODE	P22303	Shin et al.	palmitate (16:0)	HMDB0000220	ENSG00000087085	ACHE	FALSE
131724	MR-PCA	M01336	palmitate (16:0)	15556_49_AMY2B_Alpha_amylase_2B	15556_49_AMY2B_Alpha_amylase_2B	1	-0.0178135	0.0715561	0.803404	DeCODE	P19961	Shin et al.	palmitate (16:0)	HMDB0000220	ENSG00000240038	AMY2B	FALSE
131725	MR-PCA	M01336	palmitate (16:0)	15588_17_GLA_galactosidase__alpha	15588_17_GLA_galactosidase__alpha	1	0.0390605	0.0715565	0.585155	DeCODE	P06280	Shin et al.	palmitate (16:0)	HMDB0000220	ENSG00000102393	GLA	FALSE
131726	MR-PCA	M01336	palmitate (16:0)	15607_56_PKLR_KPYR	15607_56_PKLR_KPYR	1	0.178384	0.0715527	0.0126655	DeCODE	P30613	Shin et al.	palmitate (16:0)	HMDB0000220	ENSG00000143627	PKLR	FALSE
131727	MR-PCA	M01336	palmitate (16:0)	16015_19_GPT_ALT	16015_19_GPT_ALT	1	0.1153	0.0715612	0.107134	DeCODE	P24298	Shin et al.	palmitate (16:0)	HMDB0000220	ENSG00000167701	GPT	FALSE
131728	MR-PCA	M01336	palmitate (16:0)	16769_20_RAC3_RAC3	16769_20_RAC3_RAC3	1	0.0707631	0.0715558	0.322701	DeCODE	P60763	Shin et al.	palmitate (16:0)	HMDB0000220	ENSG00000169750	RAC3	FALSE
131729	MR-PCA	M01336	palmitate (16:0)	16809_1_NME4_NDKM	16809_1_NME4_NDKM	1	0.0161311	0.0715563	0.821643	DeCODE	O00746	Shin et al.	palmitate (16:0)	HMDB0000220	ENSG00000103202	NME4	FALSE
131730	MR-PCA	M01336	palmitate (16:0)	16857_2_RAB2A_RAB2A	16857_2_RAB2A_RAB2A	1	0.0692359	0.0715307	0.333085	DeCODE	P61019	Shin et al.	palmitate (16:0)	HMDB0000220	ENSG00000104388	RAB2A	FALSE
131731	MR-PCA	M01336	palmitate (16:0)	16863_47_NANP_NANP	16863_47_NANP_NANP	1	0.0310708	0.0715563	0.664132	DeCODE	Q8TBE9	Shin et al.	palmitate (16:0)	HMDB0000220	ENSG00000170191	NANP	FALSE
131732	MR-PCA	M01336	palmitate (16:0)	16877_19_MSRB2_MSRB2	16877_19_MSRB2_MSRB2	1	0.0992654	0.0715553	0.165364	DeCODE	Q9Y3D2	Shin et al.	palmitate (16:0)	HMDB0000220	ENSG00000148450	MSRB2	FALSE
131733	MR-PCA	M01336	palmitate (16:0)	16883_57_RAB4A_RAB4A	16883_57_RAB4A_RAB4A	1	0.090723	0.0715557	0.204846	DeCODE	P20338	Shin et al.	palmitate (16:0)	HMDB0000220	ENSG00000168118	RAB4A	FALSE
131734	MR-PCA	M01336	palmitate (16:0)	16932_5_SULT1E1_SULT_1E	16932_5_SULT1E1_SULT_1E	1	0.0685812	0.0717303	0.339022	DeCODE	P49888	Shin et al.	palmitate (16:0)	HMDB0000220	ENSG00000109193	SULT1E1	FALSE
131735	MR-PCA	M01336	palmitate (16:0)	17204_17_PNMT_PNMT	17204_17_PNMT_PNMT	1	0.0834111	0.0715555	0.243742	DeCODE	Q3KPI0	Shin et al.	palmitate (16:0)	HMDB0000220	ENSG00000007129	CEACAM21	FALSE
131736	MR-PCA	M01336	palmitate (16:0)	17205_21_RAB5A_RAB5A	17205_21_RAB5A_RAB5A	1	0.0334186	0.0715559	0.64048	DeCODE	P20339	Shin et al.	palmitate (16:0)	HMDB0000220	ENSG00000144566	RAB5A	FALSE
131737	MR-PCA	M01336	palmitate (16:0)	17209_27_SULT2B1_ST2B1	17209_27_SULT2B1_ST2B1	1	0.0768327	0.0715548	0.28293	DeCODE	O00204	Shin et al.	palmitate (16:0)	HMDB0000220	ENSG00000088002	SULT2B1	FALSE
131738	MR-PCA	M01336	palmitate (16:0)	17325_10_GUK1_KGUA	17325_10_GUK1_KGUA	1	0.0263521	0.0732416	0.718999	DeCODE	Q16774	Shin et al.	palmitate (16:0)	HMDB0000220	ENSG00000143774	GUK1	FALSE
131739	MR-PCA	M01336	palmitate (16:0)	17333_20_ACADM_ACADM	17333_20_ACADM_ACADM	1	0.0354572	0.0715558	0.620234	DeCODE	P11310	Shin et al.	palmitate (16:0)	HMDB0000220	ENSG00000117054	ACADM	FALSE
131740	MR-PCA	M01336	palmitate (16:0)	17357_33_SEPSECS_SPCS	17357_33_SEPSECS_SPCS	1	0.0856067	0.0715555	0.231553	DeCODE	Q9HD40	Shin et al.	palmitate (16:0)	HMDB0000220	ENSG00000109618	SEPSECS	FALSE
131741	MR-PCA	M01336	palmitate (16:0)	17398_55_HMOX1_HO_1	17398_55_HMOX1_HO_1	1	-0.0849894	0.0715534	0.234922	DeCODE	P09601	Shin et al.	palmitate (16:0)	HMDB0000220	ENSG00000100292	HMOX1	FALSE
131742	MR-PCA	M01336	palmitate (16:0)	17441_4_ALPI_Alkaline_phosphatase__intestine	17441_4_ALPI_Alkaline_phosphatase__intestine	1	0.0539705	0.0715562	0.450705	DeCODE	P09923	Shin et al.	palmitate (16:0)	HMDB0000220	ENSG00000163295	ALPI	FALSE
131743	MR-PCA	M01336	palmitate (16:0)	17450_51_HARS_Histidyl_tRNA_synthetase	17450_51_HARS_Histidyl_tRNA_synthetase	1	0.0603114	0.0715558	0.399308	DeCODE	P12081	Shin et al.	palmitate (16:0)	HMDB0000220	ENSG00000170445	HARS	FALSE
131744	MR-PCA	M01336	palmitate (16:0)	17466_72_ACSF2_ACSF2	17466_72_ACSF2_ACSF2	1	0.00644249	0.0715565	0.928261	DeCODE	Q96CM8	Shin et al.	palmitate (16:0)	HMDB0000220	ENSG00000167107	ACSF2	FALSE
131745	MR-PCA	M01336	palmitate (16:0)	17467_1_DHRS9_DHRS9	17467_1_DHRS9_DHRS9	1	0.0890795	0.0715561	0.213172	DeCODE	Q9BPW9	Shin et al.	palmitate (16:0)	HMDB0000220	ENSG00000073737	DHRS9	FALSE
131746	MR-PCA	M01336	palmitate (16:0)	17495_141_SIRT3_SIR3	17495_141_SIRT3_SIR3	1	0.0748456	0.0715555	0.295571	DeCODE	Q9NTG7	Shin et al.	palmitate (16:0)	HMDB0000220	ENSG00000142082	SIRT3	FALSE
131747	MR-PCA	M01336	palmitate (16:0)	17509_6_HPD_HPPD	17509_6_HPD_HPPD	1	-0.00980097	0.0715564	0.891056	DeCODE	P32754	Shin et al.	palmitate (16:0)	HMDB0000220	ENSG00000158104	HPD	FALSE
131748	MR-PCA	M01336	palmitate (16:0)	17675_17_ACOT13_ACO13	17675_17_ACOT13_ACO13	1	0.0528451	0.0715554	0.460198	DeCODE	Q9NPJ3	Shin et al.	palmitate (16:0)	HMDB0000220	ENSG00000112304	ACOT13	FALSE
131749	MR-PCA	M01336	palmitate (16:0)	17744_31_RAB11A_RB11A	17744_31_RAB11A_RB11A	1	0.0317951	0.0715559	0.656798	DeCODE	P62491	Shin et al.	palmitate (16:0)	HMDB0000220	ENSG00000103769	RAB11A	FALSE
131750	MR-PCA	M01336	palmitate (16:0)	17752_24_ARG2_Arginase	17752_24_ARG2_Arginase	1	0.0619006	0.0715558	0.387002	DeCODE	P78540	Shin et al.	palmitate (16:0)	HMDB0000220	ENSG00000081181	ARG2	FALSE
131751	MR-PCA	M01336	palmitate (16:0)	17789_1_QPRT_NADC	17789_1_QPRT_NADC	1	0.0950769	0.0717023	0.184841	DeCODE	Q15274	Shin et al.	palmitate (16:0)	HMDB0000220	ENSG00000103485	QPRT	FALSE
131752	MR-PCA	M01336	palmitate (16:0)	17792_158_ALDH5A1_SSDH	17792_158_ALDH5A1_SSDH	1	0.0411817	0.071556	0.564942	DeCODE	P51649	Shin et al.	palmitate (16:0)	HMDB0000220	ENSG00000112294	ALDH5A1	FALSE
131753	MR-PCA	M01336	palmitate (16:0)	17814_8_BPNT1_BPNT1	17814_8_BPNT1_BPNT1	1	0.0984595	0.07157	0.168911	DeCODE	O95861	Shin et al.	palmitate (16:0)	HMDB0000220	ENSG00000162813	BPNT1	FALSE
131754	MR-PCA	M01336	palmitate (16:0)	17822_57_RERG_RERG	17822_57_RERG_RERG	1	0.0432347	0.0706925	0.54081	DeCODE	Q96A58	Shin et al.	palmitate (16:0)	HMDB0000220	ENSG00000134533	RERG	FALSE
131755	MR-PCA	M01336	palmitate (16:0)	17843_30_PPCS_PPCS	17843_30_PPCS_PPCS	1	0.074064	0.0715554	0.300642	DeCODE	Q9HAB8	Shin et al.	palmitate (16:0)	HMDB0000220	ENSG00000127125	PPCS	FALSE
131756	MR-PCA	M01336	palmitate (16:0)	17857_6_ACADL_ACADL	17857_6_ACADL_ACADL	1	0.123173	0.0715555	0.085186	DeCODE	P28330	Shin et al.	palmitate (16:0)	HMDB0000220	ENSG00000115361	ACADL	FALSE
131757	MR-PCA	M01336	palmitate (16:0)	18170_46_PYCR1_P5CR1	18170_46_PYCR1_P5CR1	1	0.0492141	0.0700504	0.482334	DeCODE	P32322	Shin et al.	palmitate (16:0)	HMDB0000220	ENSG00000183010	PYCR1	FALSE
131758	MR-PCA	M01336	palmitate (16:0)	18178_13_SARS_SYSC	18178_13_SARS_SYSC	1	0.0594193	0.0715314	0.406157	DeCODE	P49591	Shin et al.	palmitate (16:0)	HMDB0000220	ENSG00000031698	SARS	FALSE
131759	MR-PCA	M01336	palmitate (16:0)	18179_56_SMS_SPSY	18179_56_SMS_SPSY	1	-0.0106168	0.0703101	0.879976	DeCODE	P52788	Shin et al.	palmitate (16:0)	HMDB0000220	ENSG00000102172	SMS	FALSE
131760	MR-PCA	M01336	palmitate (16:0)	18184_28_GMPS_GUAA	18184_28_GMPS_GUAA	1	0.0451541	0.0715557	0.528019	DeCODE	P49915	Shin et al.	palmitate (16:0)	HMDB0000220	ENSG00000163655	GMPS	FALSE
131761	MR-PCA	M01336	palmitate (16:0)	18186_15_TARS_SYTC	18186_15_TARS_SYTC	1	0.0632047	0.0715556	0.377077	DeCODE	P26639	Shin et al.	palmitate (16:0)	HMDB0000220	ENSG00000113407	TARS	FALSE
131762	MR-PCA	M01336	palmitate (16:0)	18187_16_ASPA_ACY2	18187_16_ASPA_ACY2	1	0.0747719	0.0715545	0.29604	DeCODE	P45381	Shin et al.	palmitate (16:0)	HMDB0000220	ENSG00000108381	ASPA	FALSE
131763	MR-PCA	M01336	palmitate (16:0)	18188_12_GATM_GATM	18188_12_GATM_GATM	1	0.0146988	0.0715552	0.837244	DeCODE	P50440	Shin et al.	palmitate (16:0)	HMDB0000220	ENSG00000171766	GATM	FALSE
131764	MR-PCA	M01336	palmitate (16:0)	18197_97_CKMT2_KCRS	18197_97_CKMT2_KCRS	1	0.0792389	0.0715553	0.26813	DeCODE	P17540	Shin et al.	palmitate (16:0)	HMDB0000220	ENSG00000131730	CKMT2	FALSE
131765	MR-PCA	M01336	palmitate (16:0)	18232_42_PIP4K2B_PI42B	18232_42_PIP4K2B_PI42B	1	0.0835704	0.0715557	0.242844	DeCODE	P78356	Shin et al.	palmitate (16:0)	HMDB0000220	ENSG00000276293	PIP4K2B	FALSE
131766	MR-PCA	M01336	palmitate (16:0)	18297_8_MRAS_RASM	18297_8_MRAS_RASM	1	0.116581	0.071555	0.103261	DeCODE	Q8IXB1	Shin et al.	palmitate (16:0)	HMDB0000220	ENSG00000077232	DNAJC10	FALSE
131767	MR-PCA	M01336	palmitate (16:0)	18309_18_CS_CISY	18309_18_CS_CISY	1	-0.00105526	0.0705887	0.988073	DeCODE	O75390	Shin et al.	palmitate (16:0)	HMDB0000220	ENSG00000062485	CS	FALSE
131768	MR-PCA	M01336	palmitate (16:0)	18322_15_JMJD6_JMJD6	18322_15_JMJD6_JMJD6	1	0.0807789	0.0715558	0.258943	DeCODE	Q6NYC1	Shin et al.	palmitate (16:0)	HMDB0000220	ENSG00000070495	JMJD6	FALSE
131769	MR-PCA	M01336	palmitate (16:0)	18324_61_SUOX_SUOX	18324_61_SUOX_SUOX	1	0.128859	0.0715528	0.0717192	DeCODE	P51687	Shin et al.	palmitate (16:0)	HMDB0000220	ENSG00000139531	SUOX	FALSE
131770	MR-PCA	M01336	palmitate (16:0)	18328_36_PYCR2_P5CR2	18328_36_PYCR2_P5CR2	1	0.0524679	0.071789	0.464863	DeCODE	Q96C36	Shin et al.	palmitate (16:0)	HMDB0000220	ENSG00000143811	PYCR2	FALSE
131771	MR-PCA	M01336	palmitate (16:0)	18329_4_PRPS2_PRPS2	18329_4_PRPS2_PRPS2	1	0.0764845	0.0692669	0.269507	DeCODE	P11908	Shin et al.	palmitate (16:0)	HMDB0000220	ENSG00000101911	PRPS2	FALSE
131772	MR-PCA	M01336	palmitate (16:0)	18338_26_IDH1_IDH	18338_26_IDH1_IDH	1	0.125964	0.0715548	0.0783427	DeCODE	O75874	Shin et al.	palmitate (16:0)	HMDB0000220	ENSG00000138413	IDH1	FALSE
131773	MR-PCA	M01336	palmitate (16:0)	18342_2_PSAT1_SERC	18342_2_PSAT1_SERC	1	0.0921759	0.0715557	0.197687	DeCODE	Q9Y617	Shin et al.	palmitate (16:0)	HMDB0000220	ENSG00000135069	PSAT1	FALSE
131774	MR-PCA	M01336	palmitate (16:0)	18382_109_COMT_Catechol_O_methyltransferase	18382_109_COMT_Catechol_O_methyltransferase	1	0.0935074	0.0715552	0.191285	DeCODE	P21964	Shin et al.	palmitate (16:0)	HMDB0000220	ENSG00000093010	COMT	FALSE
131775	MR-PCA	M01336	palmitate (16:0)	18398_1_AKR1D1_AK1D1	18398_1_AKR1D1_AK1D1	1	0.0799747	0.0715561	0.263716	DeCODE	P51857	Shin et al.	palmitate (16:0)	HMDB0000220	ENSG00000122787	AKR1D1	FALSE
131776	MR-PCA	M01336	palmitate (16:0)	18401_18_ALKBH3_ALKB3	18401_18_ALKBH3_ALKB3	1	0.0691851	0.071556	0.333611	DeCODE	Q96Q83	Shin et al.	palmitate (16:0)	HMDB0000220	ENSG00000166199	ALKBH3	FALSE
131777	MR-PCA	M01336	palmitate (16:0)	18403_25_AMPD2_AMPD2	18403_25_AMPD2_AMPD2	1	0.0202822	0.0722664	0.778972	DeCODE	Q01433	Shin et al.	palmitate (16:0)	HMDB0000220	ENSG00000116337	AMPD2	FALSE
131778	MR-PCA	M01336	palmitate (16:0)	18422_41_MVD_ERG19	18422_41_MVD_ERG19	1	0.0942718	0.0715564	0.187689	DeCODE	P53602	Shin et al.	palmitate (16:0)	HMDB0000220	ENSG00000167508	MVD	FALSE
131779	MR-PCA	M01336	palmitate (16:0)	18432_32_RALB_RALB	18432_32_RALB_RALB	1	0.0230445	0.0715556	0.747414	DeCODE	P11234	Shin et al.	palmitate (16:0)	HMDB0000220	ENSG00000144118	RALB	FALSE
131780	MR-PCA	M01336	palmitate (16:0)	18900_37_HRAS_H_ras__WT_	18900_37_HRAS_H_ras__WT_	1	0.0142022	0.0705889	0.840546	DeCODE	P01112	Shin et al.	palmitate (16:0)	HMDB0000220	ENSG00000174775	HRAS	FALSE
131781	MR-PCA	M01336	palmitate (16:0)	18917_53_AMY2A_Pancreatic_alpha_amylase	18917_53_AMY2A_Pancreatic_alpha_amylase	1	-0.0281764	0.0715561	0.693754	DeCODE	P04746	Shin et al.	palmitate (16:0)	HMDB0000220	ENSG00000243480	AMY2A	FALSE
131782	MR-PCA	M01336	palmitate (16:0)	19114_8_TK2_KITM	19114_8_TK2_KITM	1	0.149766	0.0715542	0.0363455	DeCODE	O00142	Shin et al.	palmitate (16:0)	HMDB0000220	ENSG00000166548	TK2	FALSE
131783	MR-PCA	M01336	palmitate (16:0)	19207_119_ADK_ADK	19207_119_ADK_ADK	1	0.0197574	0.0692677	0.775466	DeCODE	P55263	Shin et al.	palmitate (16:0)	HMDB0000220	ENSG00000156110	ADK	FALSE
131784	MR-PCA	M01336	palmitate (16:0)	19222_124_RAB5B_RAB5B	19222_124_RAB5B_RAB5B	1	0.0138602	0.0715561	0.846414	DeCODE	P61020	Shin et al.	palmitate (16:0)	HMDB0000220	ENSG00000111540	RAB5B	FALSE
131785	MR-PCA	M01336	palmitate (16:0)	19223_6_RAB1A_RAB1A	19223_6_RAB1A_RAB1A	1	-0.0684657	0.0715556	0.338659	DeCODE	P62820	Shin et al.	palmitate (16:0)	HMDB0000220	ENSG00000138069	RAB1A	FALSE
131786	MR-PCA	M01336	palmitate (16:0)	19239_5_ARF1_ARF1	19239_5_ARF1_ARF1	1	-0.00233003	0.0692925	0.973175	DeCODE	P84077	Shin et al.	palmitate (16:0)	HMDB0000220	ENSG00000143761	ARF1	FALSE
131787	MR-PCA	M01336	palmitate (16:0)	19249_18_KARS_SYK	19249_18_KARS_SYK	1	0.00984686	0.0715564	0.890549	DeCODE	Q15046	Shin et al.	palmitate (16:0)	HMDB0000220	ENSG00000065427	KARS	FALSE
131788	MR-PCA	M01336	palmitate (16:0)	19253_82_RAB2B_RAB2B	19253_82_RAB2B_RAB2B	1	0.121379	0.071555	0.0898281	DeCODE	Q8WUD1	Shin et al.	palmitate (16:0)	HMDB0000220	ENSG00000129472	RAB2B	FALSE
131789	MR-PCA	M01336	palmitate (16:0)	19254_125_GMPR_GMPR1	19254_125_GMPR_GMPR1	1	0.0071161	0.0703558	0.919436	DeCODE	P36959	Shin et al.	palmitate (16:0)	HMDB0000220	ENSG00000137198	GMPR	FALSE
131790	MR-PCA	M01336	palmitate (16:0)	19258_24_GCDH_GCDH	19258_24_GCDH_GCDH	1	-0.0313903	0.0720042	0.662872	DeCODE	Q92947	Shin et al.	palmitate (16:0)	HMDB0000220	ENSG00000105607	GCDH	FALSE
131791	MR-PCA	M01336	palmitate (16:0)	19262_219_ACADVL_ACADV	19262_219_ACADVL_ACADV	1	0.0151439	0.0703163	0.82948	DeCODE	P49748	Shin et al.	palmitate (16:0)	HMDB0000220	ENSG00000072778	ACADVL	FALSE
131792	MR-PCA	M01336	palmitate (16:0)	19270_26_YARS_SYYC	19270_26_YARS_SYYC	1	0.066434	0.071556	0.35319	DeCODE	P54577	Shin et al.	palmitate (16:0)	HMDB0000220	ENSG00000134684	YARS	FALSE
131793	MR-PCA	M01336	palmitate (16:0)	19278_19_RAB1B_RAB1B	19278_19_RAB1B_RAB1B	1	0.0229641	0.071556	0.748268	DeCODE	Q9H0U4	Shin et al.	palmitate (16:0)	HMDB0000220	ENSG00000174903	RAB1B	FALSE
131794	MR-PCA	M01336	palmitate (16:0)	19365_11_BCAT2_BCAT2	19365_11_BCAT2_BCAT2	1	-0.00935341	0.0715561	0.896001	DeCODE	O15382	Shin et al.	palmitate (16:0)	HMDB0000220	ENSG00000105552	BCAT2	FALSE
131795	MR-PCA	M01336	palmitate (16:0)	19376_74_NNMT_NNMT	19376_74_NNMT_NNMT	1	-0.0926515	0.071556	0.195385	DeCODE	P40261	Shin et al.	palmitate (16:0)	HMDB0000220	ENSG00000166741	NNMT	FALSE
131796	MR-PCA	M01336	palmitate (16:0)	19446_1_GMPR2_GMPR2	19446_1_GMPR2_GMPR2	1	0.0789755	0.0715553	0.269724	DeCODE	Q9P2T1	Shin et al.	palmitate (16:0)	HMDB0000220	ENSG00000100938	GMPR2	FALSE
131797	MR-PCA	M01336	palmitate (16:0)	19448_104_UPP1_UPP1	19448_104_UPP1_UPP1	1	0.083741	0.0715559	0.241885	DeCODE	Q16831	Shin et al.	palmitate (16:0)	HMDB0000220	ENSG00000183696	UPP1	FALSE
131798	MR-PCA	M01336	palmitate (16:0)	19467_3_RBKS_RBSK	19467_3_RBKS_RBSK	1	0.0383524	0.071556	0.591974	DeCODE	Q9H477	Shin et al.	palmitate (16:0)	HMDB0000220	ENSG00000171174	RBKS	FALSE
131799	MR-PCA	M01336	palmitate (16:0)	19483_16_KDSR_KDSR	19483_16_KDSR_KDSR	1	0.0737917	0.0729783	0.311947	DeCODE	Q06136	Shin et al.	palmitate (16:0)	HMDB0000220	ENSG00000119537	KDSR	FALSE
131800	MR-PCA	M01336	palmitate (16:0)	19496_1_NPL_NPL	19496_1_NPL_NPL	1	0.107815	0.0715548	0.131874	DeCODE	Q9BXD5	Shin et al.	palmitate (16:0)	HMDB0000220	ENSG00000135838	NPL	FALSE
131801	MR-PCA	M01336	palmitate (16:0)	19504_22_DTYMK_KTHY	19504_22_DTYMK_KTHY	1	0.0256313	0.0715563	0.720195	DeCODE	P23919	Shin et al.	palmitate (16:0)	HMDB0000220	ENSG00000168393	DTYMK	FALSE
131802	MR-PCA	M01336	palmitate (16:0)	19506_6_GLYAT_GLYAT	19506_6_GLYAT_GLYAT	1	0.0131153	0.0715565	0.854574	DeCODE	Q6IB77	Shin et al.	palmitate (16:0)	HMDB0000220	ENSG00000149124	GLYAT	FALSE
131803	MR-PCA	M01336	palmitate (16:0)	19518_12_HK3_HXK3	19518_12_HK3_HXK3	1	0.054124	0.0715558	0.449416	DeCODE	P52790	Shin et al.	palmitate (16:0)	HMDB0000220	ENSG00000160883	HK3	FALSE
131804	MR-PCA	M01336	palmitate (16:0)	2622_18_HMOX2_HO_2	2622_18_HMOX2_HO_2	1	0.0400207	0.071556	0.575963	DeCODE	P30519	Shin et al.	palmitate (16:0)	HMDB0000220	ENSG00000103415	HMOX2	FALSE
131805	MR-PCA	M01336	palmitate (16:0)	2642_4_PAFAH1B2_PAFAH_beta_subunit	2642_4_PAFAH1B2_PAFAH_beta_subunit	1	0.0868162	0.0715556	0.225027	DeCODE	P68402	Shin et al.	palmitate (16:0)	HMDB0000220	ENSG00000168092	PAFAH1B2	FALSE
131806	MR-PCA	M01336	palmitate (16:0)	2870_29_RAC1_RAC1	2870_29_RAC1_RAC1	1	0.0484721	0.071556	0.498152	DeCODE	P63000	Shin et al.	palmitate (16:0)	HMDB0000220	ENSG00000136238	RAC1	FALSE
131807	MR-PCA	M01336	palmitate (16:0)	2943_5_CYP3A4_Cytochrome_P450_3A4	2943_5_CYP3A4_Cytochrome_P450_3A4	1	0.14567	0.071039	0.0403087	DeCODE	P08684	Shin et al.	palmitate (16:0)	HMDB0000220	ENSG00000160868	CYP3A4	FALSE
131808	MR-PCA	M01336	palmitate (16:0)	2991_9_IL1R1_IL_1_sRI	2991_9_IL1R1_IL_1_sRI	1	-0.0658925	0.0715556	0.357125	DeCODE	P14778	Shin et al.	palmitate (16:0)	HMDB0000220	ENSG00000115594	IL1R1	FALSE
131809	MR-PCA	M01336	palmitate (16:0)	2993_1_IL18RAP_IL_18_Rb	2993_1_IL18RAP_IL_18_Rb	1	0.112834	0.0715554	0.114823	DeCODE	O95256	Shin et al.	palmitate (16:0)	HMDB0000220	ENSG00000115607	IL18RAP	FALSE
131810	MR-PCA	M01336	palmitate (16:0)	2994_71_IL1RL2_IL_1Rrp2	2994_71_IL1RL2_IL_1Rrp2	1	0.10204	0.071556	0.153865	DeCODE	Q9HB29	Shin et al.	palmitate (16:0)	HMDB0000220	ENSG00000115598	IL1RL2	FALSE
131811	MR-PCA	M01336	palmitate (16:0)	3182_38_ENTPD1_CD39	3182_38_ENTPD1_CD39	1	0.0979385	0.0715546	0.171086	DeCODE	P49961	Shin et al.	palmitate (16:0)	HMDB0000220	ENSG00000138185	ENTPD1	FALSE
131812	MR-PCA	M01336	palmitate (16:0)	3192_3_CNDP2_Glutamate_carboxypeptidase	3192_3_CNDP2_Glutamate_carboxypeptidase	1	0.0917231	0.0715553	0.199895	DeCODE	Q96KP4	Shin et al.	palmitate (16:0)	HMDB0000220	ENSG00000133313	CNDP2	FALSE
131813	MR-PCA	M01336	palmitate (16:0)	3232_28_ACP5_TrATPase	3232_28_ACP5_TrATPase	1	0.159724	0.0715538	0.0256	DeCODE	P13686	Shin et al.	palmitate (16:0)	HMDB0000220	ENSG00000102575	ACP5	FALSE
131814	MR-PCA	M01336	palmitate (16:0)	3343_1_ACY1_Aminoacylase_1	3343_1_ACY1_Aminoacylase_1	1	0.15546	0.0715545	0.0298094	DeCODE	Q03154	Shin et al.	palmitate (16:0)	HMDB0000220	ENSG00000114786	ACY1	FALSE
131815	MR-PCA	M01336	palmitate (16:0)	3583_54_ARSA_Arylsulfatase_A	3583_54_ARSA_Arylsulfatase_A	1	0.0251528	0.0728659	0.729949	DeCODE	P15289	Shin et al.	palmitate (16:0)	HMDB0000220	ENSG00000100299	ARSA	FALSE
131816	MR-PCA	M01336	palmitate (16:0)	3761_4_PTGS2_COX_2	3761_4_PTGS2_COX_2	1	0.149013	0.0703268	0.034102	DeCODE	P35354	Shin et al.	palmitate (16:0)	HMDB0000220	ENSG00000073756	PTGS2	FALSE
131817	MR-PCA	M01336	palmitate (16:0)	3800_71_CKB_CK_BB	3800_71_CKB_CK_BB	1	0.0303179	0.0715561	0.671789	DeCODE	P12277	Shin et al.	palmitate (16:0)	HMDB0000220	ENSG00000166165	CKB	FALSE
131818	MR-PCA	M01336	palmitate (16:0)	3848_14_GAPDH_GAPDH__liver	3848_14_GAPDH_GAPDH__liver	1	0.0620581	0.0715561	0.385797	DeCODE	P04406	Shin et al.	palmitate (16:0)	HMDB0000220	ENSG00000111640	GAPDH	FALSE
131819	MR-PCA	M01336	palmitate (16:0)	3890_8_LDHB_LDH_H_1	3890_8_LDHB_LDH_H_1	1	0.0848577	0.0715561	0.235665	DeCODE	P07195	Shin et al.	palmitate (16:0)	HMDB0000220	ENSG00000111716	LDHB	FALSE
131820	MR-PCA	M01336	palmitate (16:0)	4234_8_IL1RL1_IL_1_R4	4234_8_IL1RL1_IL_1_R4	1	-0.0407404	0.0715569	0.569124	DeCODE	Q01638	Shin et al.	palmitate (16:0)	HMDB0000220	ENSG00000115602	IL1RL1	FALSE
131821	MR-PCA	M01336	palmitate (16:0)	4294_16_SPHK1_Sphingosine_kinase_1	4294_16_SPHK1_Sphingosine_kinase_1	1	0.100428	0.0718364	0.162108	DeCODE	Q9NYA1	Shin et al.	palmitate (16:0)	HMDB0000220	ENSG00000176170	SPHK1	FALSE
131822	MR-PCA	M01336	palmitate (16:0)	4301_58_TK1_Thymidine_kinase	4301_58_TK1_Thymidine_kinase	1	0.0729833	0.0702115	0.298582	DeCODE	P04183	Shin et al.	palmitate (16:0)	HMDB0000220	ENSG00000167900	TK1	FALSE
131823	MR-PCA	M01336	palmitate (16:0)	4435_66_ENPP7_ENPP7	4435_66_ENPP7_ENPP7	1	0.139413	0.0715538	0.0513703	DeCODE	Q6UWV6	Shin et al.	palmitate (16:0)	HMDB0000220	ENSG00000182156	ENPP7	FALSE
131824	MR-PCA	M01336	palmitate (16:0)	4436_1_ENTPD3_ENTP3	4436_1_ENTPD3_ENTP3	1	0.0909651	0.0715542	0.20363	DeCODE	O75355	Shin et al.	palmitate (16:0)	HMDB0000220	ENSG00000168032	ENTPD3	FALSE
131825	MR-PCA	M01336	palmitate (16:0)	4437_56_ENTPD5_ENTP5	4437_56_ENTPD5_ENTP5	1	0.0394397	0.0715571	0.581521	DeCODE	O75356	Shin et al.	palmitate (16:0)	HMDB0000220	ENSG00000187097	ENTPD5	FALSE
131826	MR-PCA	M01336	palmitate (16:0)	4468_21_SPHK2_SPHK2	4468_21_SPHK2_SPHK2	1	0.0431963	0.070213	0.538411	DeCODE	Q9NRA0	Shin et al.	palmitate (16:0)	HMDB0000220	ENSG00000063176	SPHK2	FALSE
131827	MR-PCA	M01336	palmitate (16:0)	4535_50_BST1_BST1	4535_50_BST1_BST1	1	-0.106592	0.0715545	0.136314	DeCODE	Q10588	Shin et al.	palmitate (16:0)	HMDB0000220	ENSG00000109743	BST1	FALSE
131828	MR-PCA	M01336	palmitate (16:0)	4559_64_KYNU_KYNU	4559_64_KYNU_KYNU	1	0.0734226	0.0715559	0.30485	DeCODE	Q16719	Shin et al.	palmitate (16:0)	HMDB0000220	ENSG00000115919	KYNU	FALSE
131829	MR-PCA	M01336	palmitate (16:0)	4965_27_ATP5B_ATP_synthase_beta_chain	4965_27_ATP5B_ATP_synthase_beta_chain	1	0.0297158	0.0715558	0.677936	DeCODE	P06576	Shin et al.	palmitate (16:0)	HMDB0000220	ENSG00000110955	ATP5B	FALSE
131830	MR-PCA	M01336	palmitate (16:0)	5011_11_NAMPT_PBEF	5011_11_NAMPT_PBEF	1	0.0552159	0.0717098	0.441305	DeCODE	P43490	Shin et al.	palmitate (16:0)	HMDB0000220	ENSG00000105835	NAMPT	FALSE
131831	MR-PCA	M01336	palmitate (16:0)	5015_15_PLA2G7_PAFAH	5015_15_PLA2G7_PAFAH	1	0.0706219	0.0715555	0.323665	DeCODE	Q13093	Shin et al.	palmitate (16:0)	HMDB0000220	ENSG00000146070	PLA2G7	FALSE
131832	MR-PCA	M01336	palmitate (16:0)	5020_50_PGK1_phosphoglycerate_kinase_1	5020_50_PGK1_phosphoglycerate_kinase_1	1	0.0838987	0.0715552	0.240995	DeCODE	P00558	Shin et al.	palmitate (16:0)	HMDB0000220	ENSG00000102144	PGK1	FALSE
131833	MR-PCA	M01336	palmitate (16:0)	5030_52_SIRT2_SIRT2	5030_52_SIRT2_SIRT2	1	0.09977	0.0688705	0.147432	DeCODE	Q8IXJ6	Shin et al.	palmitate (16:0)	HMDB0000220	ENSG00000068903	SIRT2	FALSE
131834	MR-PCA	M01336	palmitate (16:0)	5082_51_IL1RAPL2_IL_1_sR9	5082_51_IL1RAPL2_IL_1_sR9	1	0.0193627	0.071556	0.786703	DeCODE	Q9NP60	Shin et al.	palmitate (16:0)	HMDB0000220	ENSG00000189108	IL1RAPL2	FALSE
131835	MR-PCA	M01336	palmitate (16:0)	5229_90_IMPDH1_IMDH1	5229_90_IMPDH1_IMDH1	1	0.00648612	0.0724347	0.928649	DeCODE	P20839	Shin et al.	palmitate (16:0)	HMDB0000220	ENSG00000106348	IMPDH1	FALSE
131836	MR-PCA	M01336	palmitate (16:0)	5250_53_IMPDH2_IMDH2	5250_53_IMPDH2_IMDH2	1	0.0247334	0.0718624	0.730713	DeCODE	P12268	Shin et al.	palmitate (16:0)	HMDB0000220	ENSG00000178035	IMPDH2	FALSE
131837	MR-PCA	M01336	palmitate (16:0)	5456_59_CNDP1_CNDP1	5456_59_CNDP1_CNDP1	1	0.192941	0.0715517	0.00700671	DeCODE	Q96KN2	Shin et al.	palmitate (16:0)	HMDB0000220	ENSG00000150656	CNDP1	FALSE
131838	MR-PCA	M01336	palmitate (16:0)	5478_50_FOLH1_PSMA	5478_50_FOLH1_PSMA	1	0.0857898	0.0703158	0.222441	DeCODE	Q04609	Shin et al.	palmitate (16:0)	HMDB0000220	ENSG00000086205	FOLH1	FALSE
131839	MR-PCA	M01336	palmitate (16:0)	5620_13_PAM_AMD	5620_13_PAM_AMD	1	0.0410533	0.0715559	0.566155	DeCODE	P19021	Shin et al.	palmitate (16:0)	HMDB0000220	ENSG00000145730	PAM	FALSE
131840	MR-PCA	M01336	palmitate (16:0)	5742_14_ACP6_PPA6	5742_14_ACP6_PPA6	1	0.110979	0.0722633	0.124597	DeCODE	Q9NPH0	Shin et al.	palmitate (16:0)	HMDB0000220	ENSG00000162836	ACP6	FALSE
131841	MR-PCA	M01336	palmitate (16:0)	5843_60_EHMT2_NG36	5843_60_EHMT2_NG36	1	-0.108049	0.0715551	0.13104	DeCODE	Q96KQ7	Shin et al.	palmitate (16:0)	HMDB0000220	ENSG00000204371	EHMT2	FALSE
131842	MR-PCA	M01336	palmitate (16:0)	5867_60_ARG1_ARGI1	5867_60_ARG1_ARGI1	1	0.0273185	0.0719637	0.704231	DeCODE	P05089	Shin et al.	palmitate (16:0)	HMDB0000220	ENSG00000118520	ARG1	FALSE
131843	MR-PCA	M01336	palmitate (16:0)	5909_51_NME1_Nucleoside_diphosphate_kinase_A	5909_51_NME1_Nucleoside_diphosphate_kinase_A	1	0.0474109	0.0724344	0.512766	DeCODE	P15531	Shin et al.	palmitate (16:0)	HMDB0000220	ENSG00000239672	NME1	FALSE
131844	MR-PCA	M01336	palmitate (16:0)	6077_63_CECR1_CECR1	6077_63_CECR1_CECR1	1	0.0292004	0.0715564	0.683218	DeCODE	Q9NZK5	Shin et al.	palmitate (16:0)	HMDB0000220	ENSG00000093072	CECR1	FALSE
131845	MR-PCA	M01336	palmitate (16:0)	6221_1_ADPGK_ADPGK	6221_1_ADPGK_ADPGK	1	-0.0176428	0.0715553	0.805248	DeCODE	Q9BRR6	Shin et al.	palmitate (16:0)	HMDB0000220	ENSG00000159322	ADPGK	FALSE
131846	MR-PCA	M01336	palmitate (16:0)	6431_68_PCYOX1_PCYOX	6431_68_PCYOX1_PCYOX	1	0.125338	0.0715553	0.0798395	DeCODE	Q9UHG3	Shin et al.	palmitate (16:0)	HMDB0000220	ENSG00000116005	PCYOX1	FALSE
131847	MR-PCA	M01336	palmitate (16:0)	6434_18_AOC2_Amine_oxidase	6434_18_AOC2_Amine_oxidase	1	0.103519	0.0698092	0.138106	DeCODE	O75106	Shin et al.	palmitate (16:0)	HMDB0000220	ENSG00000131480	AOC2	FALSE
131848	MR-PCA	M01336	palmitate (16:0)	6480_1_CANT1_CANT1	6480_1_CANT1_CANT1	1	0.10027	0.0715552	0.161128	DeCODE	Q8WVQ1	Shin et al.	palmitate (16:0)	HMDB0000220	ENSG00000171302	CANT1	FALSE
131849	MR-PCA	M01336	palmitate (16:0)	6706_18_ALPPL2_PPBN	6706_18_ALPPL2_PPBN	1	0.103884	0.071555	0.146554	DeCODE	P10696	Shin et al.	palmitate (16:0)	HMDB0000220	ENSG00000163286	ALPPL2	FALSE
131850	MR-PCA	M01336	palmitate (16:0)	6715_63_ALPPL2_PPBN	6715_63_ALPPL2_PPBN	1	-0.0124007	0.0715556	0.862414	DeCODE	P10696	Shin et al.	palmitate (16:0)	HMDB0000220	ENSG00000163286	ALPPL2	FALSE
131851	MR-PCA	M01336	palmitate (16:0)	6923_1_PLOD2_PLOD2	6923_1_PLOD2_PLOD2	1	0.100402	0.0715975	0.160821	DeCODE	O00469	Shin et al.	palmitate (16:0)	HMDB0000220	ENSG00000152952	PLOD2	FALSE
131852	MR-PCA	M01336	palmitate (16:0)	6998_106_ASPH_HAAH	6998_106_ASPH_HAAH	1	-0.0333068	0.0707567	0.637839	DeCODE	Q12797	Shin et al.	palmitate (16:0)	HMDB0000220	ENSG00000198363	ASPH	FALSE
131853	MR-PCA	M01336	palmitate (16:0)	7137_8_MSRA_MSRA	7137_8_MSRA_MSRA	1	0.13262	0.0715544	0.0638237	DeCODE	Q9UJ68	Shin et al.	palmitate (16:0)	HMDB0000220	ENSG00000175806	MSRA	FALSE
131854	MR-PCA	M01336	palmitate (16:0)	7206_20_FBP1_F16P1	7206_20_FBP1_F16P1	1	0.0335801	0.0715569	0.638871	DeCODE	P09467	Shin et al.	palmitate (16:0)	HMDB0000220	ENSG00000165140	FBP1	FALSE
131855	MR-PCA	M01336	palmitate (16:0)	7267_2_SPTLC2_LCB2	7267_2_SPTLC2_LCB2	1	0.0414016	0.0717309	0.563818	DeCODE	O15270	Shin et al.	palmitate (16:0)	HMDB0000220	ENSG00000100596	SPTLC2	FALSE
131856	MR-PCA	M01336	palmitate (16:0)	7761_125_CHKB_CHKB	7761_125_CHKB_CHKB	1	0.108563	0.0719865	0.131529	DeCODE	Q9Y259	Shin et al.	palmitate (16:0)	HMDB0000220	ENSG00000100288	CHKB	FALSE
131857	MR-PCA	M01336	palmitate (16:0)	7824_88_MSRB3_MSRB3	7824_88_MSRB3_MSRB3	1	0.0111093	0.0715564	0.876622	DeCODE	Q8IXL7	Shin et al.	palmitate (16:0)	HMDB0000220	ENSG00000174099	MSRB3	FALSE
131858	MR-PCA	M01336	palmitate (16:0)	7825_7_ABHD12_ABD12	7825_7_ABHD12_ABD12	1	0.0278572	0.0715562	0.697051	DeCODE	Q8N2K0	Shin et al.	palmitate (16:0)	HMDB0000220	ENSG00000100997	ABHD12	FALSE
131859	MR-PCA	M01336	palmitate (16:0)	7879_12_CYP3A4_Cytochrome_P450_3A4	7879_12_CYP3A4_Cytochrome_P450_3A4	1	0.0310285	0.0715556	0.664559	DeCODE	P08684	Shin et al.	palmitate (16:0)	HMDB0000220	ENSG00000160868	CYP3A4	FALSE
131860	MR-PCA	M01336	palmitate (16:0)	7886_26_SPTLC1_SPTC1	7886_26_SPTLC1_SPTC1	1	0.074289	0.0715558	0.299179	DeCODE	O15269	Shin et al.	palmitate (16:0)	HMDB0000220	ENSG00000090054	SPTLC1	FALSE
131861	MR-PCA	M01336	palmitate (16:0)	7986_98_NAALAD2_NALD2	7986_98_NAALAD2_NALD2	1	0.104862	0.0715552	0.142792	DeCODE	Q9Y3Q0	Shin et al.	palmitate (16:0)	HMDB0000220	ENSG00000077616	NAALAD2	FALSE
131862	MR-PCA	M01336	palmitate (16:0)	7999_23_ENTPD1_CD39	7999_23_ENTPD1_CD39	1	-0.10633	0.0715518	0.137263	DeCODE	P49961	Shin et al.	palmitate (16:0)	HMDB0000220	ENSG00000138185	ENTPD1	FALSE
131863	MR-PCA	M01336	palmitate (16:0)	8004_15_GAPDHS_G3PT	8004_15_GAPDHS_G3PT	1	0.0205967	0.0717907	0.77419	DeCODE	O14556	Shin et al.	palmitate (16:0)	HMDB0000220	ENSG00000105679	GAPDHS	FALSE
131864	MR-PCA	M01336	palmitate (16:0)	8011_96_PAPL_PAPL	8011_96_PAPL_PAPL	1	0.0140632	0.0715554	0.844191	DeCODE	Q6ZNF0	Shin et al.	palmitate (16:0)	HMDB0000220	ENSG00000183760	ACP7	FALSE
131865	MR-PCA	M01336	palmitate (16:0)	8269_327_ARSK_ARSK	8269_327_ARSK_ARSK	1	0.083758	0.071556	0.241791	DeCODE	Q6UWY0	Shin et al.	palmitate (16:0)	HMDB0000220	ENSG00000164291	ARSK	FALSE
131866	MR-PCA	M01336	palmitate (16:0)	8325_37_ADH4_ADH4	8325_37_ADH4_ADH4	1	0.161876	0.0715547	0.0236811	DeCODE	P08319	Shin et al.	palmitate (16:0)	HMDB0000220	ENSG00000198099	ADH4	FALSE
131867	MR-PCA	M01336	palmitate (16:0)	8328_9_ETNK1_EKI1	8328_9_ETNK1_EKI1	1	0.0854333	0.0725645	0.239058	DeCODE	Q9HBU6	Shin et al.	palmitate (16:0)	HMDB0000220	ENSG00000139163	ETNK1	FALSE
131868	MR-PCA	M01336	palmitate (16:0)	8396_42_FAAH2_FAAH2	8396_42_FAAH2_FAAH2	1	0.0673271	0.0715559	0.346755	DeCODE	Q6GMR7	Shin et al.	palmitate (16:0)	HMDB0000220	ENSG00000165591	FAAH2	FALSE
131869	MR-PCA	M01336	palmitate (16:0)	8569_147_ARL8B_ARL8B	8569_147_ARL8B_ARL8B	1	0.00244049	0.0715562	0.972793	DeCODE	Q9NVJ2	Shin et al.	palmitate (16:0)	HMDB0000220	ENSG00000134108	ARL8B	FALSE
131870	MR-PCA	M01336	palmitate (16:0)	8932_1_ENTPD6_ENTP6	8932_1_ENTPD6_ENTP6	1	0.0025258	0.0715559	0.971842	DeCODE	O75354	Shin et al.	palmitate (16:0)	HMDB0000220	ENSG00000197586	ENTPD6	FALSE
131871	MR-PCA	M01336	palmitate (16:0)	9000_177_SLC3A1_SLC31	9000_177_SLC3A1_SLC31	1	0.0227904	0.0715561	0.750108	DeCODE	Q07837	Shin et al.	palmitate (16:0)	HMDB0000220	ENSG00000138079	SLC3A1	FALSE
131872	MR-PCA	M01336	palmitate (16:0)	9045_3_SLC27A2_S27A2	9045_3_SLC27A2_S27A2	1	0.0782449	0.070192	0.264968	DeCODE	O14975	Shin et al.	palmitate (16:0)	HMDB0000220	ENSG00000140284	SLC27A2	FALSE
131873	MR-PCA	M01336	palmitate (16:0)	9231_23_IMPAD1_IMPA3	9231_23_IMPAD1_IMPA3	1	0.00562491	0.0715564	0.937344	DeCODE	Q9NX62	Shin et al.	palmitate (16:0)	HMDB0000220	ENSG00000104331	IMPAD1	FALSE
131874	MR-PCA	M01336	palmitate (16:0)	9237_54_ACP2_Lysosomal_acid_phosphatase	9237_54_ACP2_Lysosomal_acid_phosphatase	1	0.0355493	0.0715553	0.619324	DeCODE	P11117	Shin et al.	palmitate (16:0)	HMDB0000220	ENSG00000134575	ACP2	FALSE
131875	MR-PCA	M01336	palmitate (16:0)	9244_27_PPT1_PPT1	9244_27_PPT1_PPT1	1	0.0438362	0.0715563	0.540134	DeCODE	P50897	Shin et al.	palmitate (16:0)	HMDB0000220	ENSG00000131238	PPT1	FALSE
131876	MR-PCA	M01336	palmitate (16:0)	9385_4_GAA_GAA	9385_4_GAA_GAA	1	0.0945523	0.0715548	0.186369	DeCODE	P10253	Shin et al.	palmitate (16:0)	HMDB0000220	ENSG00000171298	GAA	FALSE
131877	MR-PCA	M01336	palmitate (16:0)	9482_110_NUDT9_NUDT9	9482_110_NUDT9_NUDT9	1	0.0608008	0.0715563	0.395496	DeCODE	Q9BW91	Shin et al.	palmitate (16:0)	HMDB0000220	ENSG00000170502	NUDT9	FALSE
131878	MR-PCA	M01336	palmitate (16:0)	9504_19_RAB27A_RB27A	9504_19_RAB27A_RB27A	1	-0.00994711	0.07179	0.889799	DeCODE	P51159	Shin et al.	palmitate (16:0)	HMDB0000220	ENSG00000069974	RAB27A	FALSE
131879	MR-PCA	M01336	palmitate (16:0)	9518_95_PLA1A_PLA1A	9518_95_PLA1A_PLA1A	1	0.0776733	0.0715559	0.277705	DeCODE	Q53H76	Shin et al.	palmitate (16:0)	HMDB0000220	ENSG00000144837	PLA1A	FALSE
131880	MR-PCA	M01336	palmitate (16:0)	9759_13_IDO1_INDO	9759_13_IDO1_INDO	1	0.0438573	0.0710414	0.537005	DeCODE	P14902	Shin et al.	palmitate (16:0)	HMDB0000220	ENSG00000131203	IDO1	FALSE
131881	MR-PCA	M01336	palmitate (16:0)	9828_86_LDHC_LDHC	9828_86_LDHC_LDHC	1	0.0907942	0.0715559	0.204492	DeCODE	P07864	Shin et al.	palmitate (16:0)	HMDB0000220	ENSG00000166796	LDHC	FALSE
131882	MR-PCA	M01336	palmitate (16:0)	9834_62_ADH1B_ADH1B	9834_62_ADH1B_ADH1B	1	0.0399899	0.0715575	0.576265	DeCODE	P00325	Shin et al.	palmitate (16:0)	HMDB0000220	ENSG00000196616	ADH1B	FALSE
131883	MR-PCA	M01336	palmitate (16:0)	9840_2_CDC42_Cdc42Hs	9840_2_CDC42_Cdc42Hs	1	0.0726523	0.0715555	0.309949	DeCODE	P60953	Shin et al.	palmitate (16:0)	HMDB0000220	ENSG00000070831	CDC42	FALSE
131884	MR-PCA	M01336	palmitate (16:0)	9855_10_RHOA_Rho_A	9855_10_RHOA_Rho_A	1	0.0420527	0.0715559	0.55674	DeCODE	P61586	Shin et al.	palmitate (16:0)	HMDB0000220	ENSG00000067560	RHOA	FALSE
131885	MR-PCA	M01336	palmitate (16:0)	9856_22_DHPS_DHYS	9856_22_DHPS_DHYS	1	0.0275782	0.0715448	0.699891	DeCODE	P49366	Shin et al.	palmitate (16:0)	HMDB0000220	ENSG00000095059	DHPS	FALSE
131886	MR-PCA	M01336	palmitate (16:0)	9859_180_SAT1_SSAT_1	9859_180_SAT1_SSAT_1	1	0.0987272	0.0722656	0.171885	DeCODE	P21673	Shin et al.	palmitate (16:0)	HMDB0000220	ENSG00000130066	SAT1	FALSE
131887	MR-PCA	M01336	palmitate (16:0)	9867_23_FBP2_F16P2	9867_23_FBP2_F16P2	1	0.096911	0.0715546	0.17562	DeCODE	O00757	Shin et al.	palmitate (16:0)	HMDB0000220	ENSG00000130957	FBP2	FALSE
131888	MR-PCA	M01336	palmitate (16:0)	9870_17_WARS_SYWC	9870_17_WARS_SYWC	1	0.0936056	0.0715559	0.190824	DeCODE	P23381	Shin et al.	palmitate (16:0)	HMDB0000220	ENSG00000140105	WARS	FALSE
131889	MR-PCA	M01336	palmitate (16:0)	9880_33_TDO2_T23O	9880_33_TDO2_T23O	1	0.0836652	0.0715544	0.242302	DeCODE	P48775	Shin et al.	palmitate (16:0)	HMDB0000220	ENSG00000151790	TDO2	FALSE
131890	MR-PCA	M01336	palmitate (16:0)	9885_41_RAP2A_RAP2A	9885_41_RAP2A_RAP2A	1	-0.0245716	0.0717345	0.731948	DeCODE	P10114	Shin et al.	palmitate (16:0)	HMDB0000220	ENSG00000125249	RAP2A	FALSE
131891	MR-PCA	M01336	palmitate (16:0)	9910_9_MTAP_MTAP	9910_9_MTAP_MTAP	1	0.0449854	0.0715556	0.529561	DeCODE	Q13126	Shin et al.	palmitate (16:0)	HMDB0000220	ENSG00000099810	MTAP	FALSE
131895	MR-PCA	M01336	palmitate (16:0)	ACADM:P11310:OID31277:v1:Oncology_II	ACADM:P11310:OID31277:v1:Oncology_II	1	0.0290281	0.0733741	0.692387	PPP	P11310	Shin et al.	palmitate (16:0)	HMDB0000220	ENSG00000117054	ACADM	FALSE
131896	MR-PCA	M01336	palmitate (16:0)	ACHE:P22303:OID30585:v1:Inflammation_II	ACHE:P22303:OID30585:v1:Inflammation_II	1	0.0104341	0.0735367	0.887167	PPP	P22303	Shin et al.	palmitate (16:0)	HMDB0000220	ENSG00000087085	ACHE	FALSE
131898	MR-PCA	M01336	palmitate (16:0)	ACOT13:Q9NPJ3:OID31522:v1:Oncology_II	ACOT13:Q9NPJ3:OID31522:v1:Oncology_II	1	0.0700402	0.0728715	0.336478	PPP	Q9NPJ3	Shin et al.	palmitate (16:0)	HMDB0000220	ENSG00000112304	ACOT13	FALSE
131899	MR-PCA	M01336	palmitate (16:0)	ACOX1:Q15067:OID20124:v1:Cardiometabolic	ACOX1:Q15067:OID20124:v1:Cardiometabolic	1	0.0431099	0.0729835	0.554735	PPP	Q15067	Shin et al.	palmitate (16:0)	HMDB0000220	ENSG00000161533	ACOX1	FALSE
131902	MR-PCA	M01336	palmitate (16:0)	ACP5:P13686:OID20314:v1:Cardiometabolic	ACP5:P13686:OID20314:v1:Cardiometabolic	1	0.124037	0.0727635	0.0882578	PPP	P13686	Shin et al.	palmitate (16:0)	HMDB0000220	ENSG00000102575	ACP5	FALSE
131903	MR-PCA	M01336	palmitate (16:0)	ACP6:Q9NPH0:OID21432:v1:Oncology	ACP6:Q9NPH0:OID21432:v1:Oncology	1	0.0300031	0.0727543	0.680054	PPP	Q9NPH0	Shin et al.	palmitate (16:0)	HMDB0000220	ENSG00000162836	ACP6	FALSE
131904	MR-PCA	M01336	palmitate (16:0)	ACY1:Q03154:OID20137:v1:Cardiometabolic	ACY1:Q03154:OID20137:v1:Cardiometabolic	1	0.137819	0.0729855	0.0589852	PPP	Q03154	Shin et al.	palmitate (16:0)	HMDB0000220	ENSG00000114786	ACY1	FALSE
131905	MR-PCA	M01336	palmitate (16:0)	ACYP1:P07311:OID30642:v1:Inflammation_II	ACYP1:P07311:OID30642:v1:Inflammation_II	1	0.0622309	0.0736809	0.398334	PPP	P07311	Shin et al.	palmitate (16:0)	HMDB0000220	ENSG00000119640	ACYP1	FALSE
131907	MR-PCA	M01336	palmitate (16:0)	ADA2:Q9NZK5:OID20394:v1:Cardiometabolic	ADA2:Q9NZK5:OID20394:v1:Cardiometabolic	1	0.130075	0.07329	0.0759312	PPP	Q9NZK5	Shin et al.	palmitate (16:0)	HMDB0000220	ENSG00000093072	CECR1	FALSE
131908	MR-PCA	M01336	palmitate (16:0)	ADA:P00813:OID20645:v1:Inflammation	ADA:P00813:OID20645:v1:Inflammation	1	0.0542561	0.0726014	0.454874	PPP	P00813	Shin et al.	palmitate (16:0)	HMDB0000220	ENSG00000196839	ADA	FALSE
131910	MR-PCA	M01336	palmitate (16:0)	ADH1B:P00325:OID30612:v1:Inflammation_II	ADH1B:P00325:OID30612:v1:Inflammation_II	1	0.0566127	0.0735373	0.441389	PPP	P00325	Shin et al.	palmitate (16:0)	HMDB0000220	ENSG00000196616	ADH1B	FALSE
131912	MR-PCA	M01336	palmitate (16:0)	ADH4:P08319:OID20117:v1:Cardiometabolic	ADH4:P08319:OID20117:v1:Cardiometabolic	1	0.0837354	0.0736986	0.255878	PPP	P08319	Shin et al.	palmitate (16:0)	HMDB0000220	ENSG00000198099	ADH4	FALSE
131916	MR-PCA	M01336	palmitate (16:0)	AHCY:P23526:OID20199:v1:Cardiometabolic	AHCY:P23526:OID20199:v1:Cardiometabolic	1	0.197141	0.0729782	0.0069055	PPP	P23526	Shin et al.	palmitate (16:0)	HMDB0000220	ENSG00000101444	AHCY	FALSE
131917	MR-PCA	M01336	palmitate (16:0)	AK2:P54819:OID31142:v1:Neurology_II	AK2:P54819:OID31142:v1:Neurology_II	1	0.0908791	0.0728101	0.21197	PPP	P54819	Shin et al.	palmitate (16:0)	HMDB0000220	ENSG00000004455	AK2	FALSE
131918	MR-PCA	M01336	palmitate (16:0)	ALDH5A1:P51649:OID31047:v1:Neurology_II	ALDH5A1:P51649:OID31047:v1:Neurology_II	1	0.0771845	0.0727897	0.288973	PPP	P51649	Shin et al.	palmitate (16:0)	HMDB0000220	ENSG00000112294	ALDH5A1	FALSE
131922	MR-PCA	M01336	palmitate (16:0)	ALPI:P09923:OID30497:v1:Inflammation_II	ALPI:P09923:OID30497:v1:Inflammation_II	1	-0.0200585	0.0737672	0.785686	PPP	P09923	Shin et al.	palmitate (16:0)	HMDB0000220	ENSG00000163295	ALPI	FALSE
131923	MR-PCA	M01336	palmitate (16:0)	ALPP:P05187:OID21383:v1:Oncology	ALPP:P05187:OID21383:v1:Oncology	1	-0.00319444	0.0731593	0.965172	PPP	P05187	Shin et al.	palmitate (16:0)	HMDB0000220	ENSG00000163283	ALPP	FALSE
131924	MR-PCA	M01336	palmitate (16:0)	AMDHD2:Q9Y303:OID30366:v1:Cardiometabolic_II	AMDHD2:Q9Y303:OID30366:v1:Cardiometabolic_II	1	0.00805441	0.0727348	0.911825	PPP	Q9Y303	Shin et al.	palmitate (16:0)	HMDB0000220	ENSG00000162066	AMDHD2	FALSE
131925	MR-PCA	M01336	palmitate (16:0)	AMPD3:Q01432:OID31139:v1:Neurology_II	AMPD3:Q01432:OID31139:v1:Neurology_II	1	0.00972997	0.0728112	0.893693	PPP	Q01432	Shin et al.	palmitate (16:0)	HMDB0000220	ENSG00000133805	AMPD3	FALSE
131926	MR-PCA	M01336	palmitate (16:0)	AMY1A_AMY1B_AMY1C:P0DUB6_P0DTE7_P0DTE8:OID30707:v1:Inflammation_II	AMY1A_AMY1B_AMY1C:P0DUB6_P0DTE7_P0DTE8:OID30707:v1:Inflammation_II	1	0.0168916	0.0751185	0.822084	PPP	P0DUB6_P0DTE7_P0DTE8	Shin et al.	palmitate (16:0)	HMDB0000220	ENSG00000187733	AMY1C	FALSE
131927	MR-PCA	M01336	palmitate (16:0)	AMY2A:P04746:OID20333:v1:Cardiometabolic	AMY2A:P04746:OID20333:v1:Cardiometabolic	1	0.070194	0.0747685	0.347824	PPP	P04746	Shin et al.	palmitate (16:0)	HMDB0000220	ENSG00000243480	AMY2A	FALSE
131928	MR-PCA	M01336	palmitate (16:0)	AMY2B:P19961:OID20340:v1:Cardiometabolic	AMY2B:P19961:OID20340:v1:Cardiometabolic	1	0.0539446	0.0760336	0.478024	PPP	P19961	Shin et al.	palmitate (16:0)	HMDB0000220	ENSG00000240038	AMY2B	FALSE
131929	MR-PCA	M01336	palmitate (16:0)	ANPEP:P15144:OID20350:v1:Cardiometabolic	ANPEP:P15144:OID20350:v1:Cardiometabolic	1	-0.184615	0.0729234	0.0113532	PPP	P15144	Shin et al.	palmitate (16:0)	HMDB0000220	ENSG00000166825	ANPEP	FALSE
131931	MR-PCA	M01336	palmitate (16:0)	AOC3:Q16853:OID20389:v1:Cardiometabolic	AOC3:Q16853:OID20389:v1:Cardiometabolic	1	-0.175195	0.0728564	0.0161877	PPP	Q16853	Shin et al.	palmitate (16:0)	HMDB0000220	ENSG00000131471	AOC3	FALSE
131933	MR-PCA	M01336	palmitate (16:0)	ARF6:P62330:OID31523:v1:Oncology_II	ARF6:P62330:OID31523:v1:Oncology_II	1	0.0904419	0.0728705	0.214557	PPP	P62330	Shin et al.	palmitate (16:0)	HMDB0000220	ENSG00000165527	ARF6	FALSE
131934	MR-PCA	M01336	palmitate (16:0)	ARG1:P05089:OID21445:v1:Oncology	ARG1:P05089:OID21445:v1:Oncology	1	-0.0199742	0.0732428	0.785075	PPP	P05089	Shin et al.	palmitate (16:0)	HMDB0000220	ENSG00000118520	ARG1	FALSE
131935	MR-PCA	M01336	palmitate (16:0)	ARG2:P78540:OID31339:v1:Oncology_II	ARG2:P78540:OID31339:v1:Oncology_II	1	-0.0470196	0.0728936	0.518899	PPP	P78540	Shin et al.	palmitate (16:0)	HMDB0000220	ENSG00000081181	ARG2	FALSE
131937	MR-PCA	M01336	palmitate (16:0)	ARSA:P15289:OID21138:v1:Neurology	ARSA:P15289:OID21138:v1:Neurology	1	0.188464	0.0729889	0.00982034	PPP	P15289	Shin et al.	palmitate (16:0)	HMDB0000220	ENSG00000100299	ARSA	FALSE
131941	MR-PCA	M01336	palmitate (16:0)	ASS1:P00966:OID30170:v1:Cardiometabolic_II	ASS1:P00966:OID30170:v1:Cardiometabolic_II	1	0.108975	0.0739008	0.140318	PPP	P00966	Shin et al.	palmitate (16:0)	HMDB0000220	ENSG00000130707	ASS1	FALSE
131943	MR-PCA	M01336	palmitate (16:0)	BCAT1:P54687:OID30312:v1:Cardiometabolic_II	BCAT1:P54687:OID30312:v1:Cardiometabolic_II	1	0.182587	0.0727113	0.0120348	PPP	P54687	Shin et al.	palmitate (16:0)	HMDB0000220	ENSG00000060982	BCAT1	FALSE
131944	MR-PCA	M01336	palmitate (16:0)	BCAT2:O15382:OID30844:v1:Neurology_II	BCAT2:O15382:OID30844:v1:Neurology_II	1	0.181052	0.0738931	0.014278	PPP	O15382	Shin et al.	palmitate (16:0)	HMDB0000220	ENSG00000105552	BCAT2	FALSE
131945	MR-PCA	M01336	palmitate (16:0)	BCHE:P06276:OID30717:v1:Inflammation_II	BCHE:P06276:OID30717:v1:Inflammation_II	1	-0.0125333	0.0733483	0.864323	PPP	P06276	Shin et al.	palmitate (16:0)	HMDB0000220	ENSG00000114200	BCHE	FALSE
131946	MR-PCA	M01336	palmitate (16:0)	BHMT2:Q9H2M3:OID30051:v1:Cardiometabolic_II	BHMT2:Q9H2M3:OID30051:v1:Cardiometabolic_II	1	0.0183935	0.0739013	0.803444	PPP	Q9H2M3	Shin et al.	palmitate (16:0)	HMDB0000220	ENSG00000132840	BHMT2	FALSE
131948	MR-PCA	M01336	palmitate (16:0)	BLVRB:P30043:OID21141:v1:Neurology	BLVRB:P30043:OID21141:v1:Neurology	1	0.0245446	0.07299	0.736665	PPP	P30043	Shin et al.	palmitate (16:0)	HMDB0000220	ENSG00000090013	BLVRB	FALSE
131950	MR-PCA	M01336	palmitate (16:0)	BST1:Q10588:OID21051:v1:Neurology	BST1:Q10588:OID21051:v1:Neurology	1	-0.0690032	0.0726932	0.342499	PPP	Q10588	Shin et al.	palmitate (16:0)	HMDB0000220	ENSG00000109743	BST1	FALSE
131952	MR-PCA	M01336	palmitate (16:0)	CANT1:Q8WVQ1:OID20181:v1:Cardiometabolic	CANT1:Q8WVQ1:OID20181:v1:Cardiometabolic	1	0.0935677	0.0729839	0.199831	PPP	Q8WVQ1	Shin et al.	palmitate (16:0)	HMDB0000220	ENSG00000171302	CANT1	FALSE
131954	MR-PCA	M01336	palmitate (16:0)	CBS:P35520:OID30200:v1:Cardiometabolic_II	CBS:P35520:OID30200:v1:Cardiometabolic_II	1	0.0818878	0.0737008	0.266532	PPP	P35520	Shin et al.	palmitate (16:0)	HMDB0000220	ENSG00000160200	CBS	FALSE
131955	MR-PCA	M01336	palmitate (16:0)	CDA:P32320:OID30345:v1:Cardiometabolic_II	CDA:P32320:OID30345:v1:Cardiometabolic_II	1	0.0610876	0.0727887	0.401332	PPP	P32320	Shin et al.	palmitate (16:0)	HMDB0000220	ENSG00000158825	CDA	FALSE
131959	MR-PCA	M01336	palmitate (16:0)	CES1:P23141:OID20244:v1:Cardiometabolic	CES1:P23141:OID20244:v1:Cardiometabolic	1	0.171969	0.0728883	0.018307	PPP	P23141	Shin et al.	palmitate (16:0)	HMDB0000220	ENSG00000198848	CES1	FALSE
131960	MR-PCA	M01336	palmitate (16:0)	CES2:O00748:OID21366:v1:Oncology	CES2:O00748:OID21366:v1:Oncology	1	0.0709916	0.0731575	0.33185	PPP	O00748	Shin et al.	palmitate (16:0)	HMDB0000220	ENSG00000172831	CES2	FALSE
131961	MR-PCA	M01336	palmitate (16:0)	CHAC2:Q8WUX2:OID21230:v1:Oncology	CHAC2:Q8WUX2:OID21230:v1:Oncology	1	0.108163	0.0738497	0.143019	PPP	Q8WUX2	Shin et al.	palmitate (16:0)	HMDB0000220	ENSG00000143942	CHAC2	FALSE
131964	MR-PCA	M01336	palmitate (16:0)	CKB:P12277:OID30400:v1:Cardiometabolic_II	CKB:P12277:OID30400:v1:Cardiometabolic_II	1	-0.165332	0.0727323	0.0230165	PPP	P12277	Shin et al.	palmitate (16:0)	HMDB0000220	ENSG00000166165	CKB	FALSE
131966	MR-PCA	M01336	palmitate (16:0)	CKMT1A_CKMT1B:P12532:OID20721:v1:Inflammation	CKMT1A_CKMT1B:P12532:OID20721:v1:Inflammation	1	0.221085	0.0731612	0.00251202	PPP	P12532	Shin et al.	palmitate (16:0)	HMDB0000220	ENSG00000237289	CKMT1A	FALSE
131967	MR-PCA	M01336	palmitate (16:0)	CNDP1:Q96KN2:OID20347:v1:Cardiometabolic	CNDP1:Q96KN2:OID20347:v1:Cardiometabolic	1	0.0636982	0.0728564	0.381956	PPP	Q96KN2	Shin et al.	palmitate (16:0)	HMDB0000220	ENSG00000150656	CNDP1	FALSE
131969	MR-PCA	M01336	palmitate (16:0)	COMT:P21964:OID20086:v1:Cardiometabolic	COMT:P21964:OID20086:v1:Cardiometabolic	1	0.12909	0.073967	0.0809444	PPP	P21964	Shin et al.	palmitate (16:0)	HMDB0000220	ENSG00000093010	COMT	FALSE
131972	MR-PCA	M01336	palmitate (16:0)	DARS1:P14868:OID20903:v1:Neurology	DARS1:P14868:OID20903:v1:Neurology	1	0.194813	0.0733266	0.00788883	PPP	P14868	Shin et al.	palmitate (16:0)	HMDB0000220	ENSG00000115866	DARS	FALSE
131973	MR-PCA	M01336	palmitate (16:0)	DBH:P09172:OID30703:v1:Inflammation_II	DBH:P09172:OID30703:v1:Inflammation_II	1	0.0443038	0.0727437	0.542498	PPP	P09172	Shin et al.	palmitate (16:0)	HMDB0000220	ENSG00000123454	DBH	FALSE
131974	MR-PCA	M01336	palmitate (16:0)	DGKA:P23743:OID30546:v1:Inflammation_II	DGKA:P23743:OID30546:v1:Inflammation_II	1	0.0148529	0.0737668	0.840425	PPP	P23743	Shin et al.	palmitate (16:0)	HMDB0000220	ENSG00000065357	DGKA	FALSE
131976	MR-PCA	M01336	palmitate (16:0)	DGKZ:Q13574:OID20466:v1:Inflammation	DGKZ:Q13574:OID20466:v1:Inflammation	1	-0.00314705	0.0736528	0.965918	PPP	Q13574	Shin et al.	palmitate (16:0)	HMDB0000220	ENSG00000149091	DGKZ	FALSE
131977	MR-PCA	M01336	palmitate (16:0)	DHODH:Q02127:OID30137:v1:Cardiometabolic_II	DHODH:Q02127:OID30137:v1:Cardiometabolic_II	1	-0.0217763	0.0739007	0.768247	PPP	Q02127	Shin et al.	palmitate (16:0)	HMDB0000220	ENSG00000102967	DHODH	FALSE
131978	MR-PCA	M01336	palmitate (16:0)	DHPS:P49366:OID31357:v1:Oncology_II	DHPS:P49366:OID31357:v1:Oncology_II	1	0.119388	0.0728925	0.101449	PPP	P49366	Shin et al.	palmitate (16:0)	HMDB0000220	ENSG00000095059	DHPS	FALSE
131979	MR-PCA	M01336	palmitate (16:0)	DNM1:Q05193:OID31458:v1:Oncology_II	DNM1:Q05193:OID31458:v1:Oncology_II	1	0.0122979	0.0728716	0.865985	PPP	Q05193	Shin et al.	palmitate (16:0)	HMDB0000220	ENSG00000106976	DNM1	FALSE
131980	MR-PCA	M01336	palmitate (16:0)	DNM3:Q9UQ16:OID31000:v1:Neurology_II	DNM3:Q9UQ16:OID31000:v1:Neurology_II	1	0.0644139	0.0727881	0.376183	PPP	Q9UQ16	Shin et al.	palmitate (16:0)	HMDB0000220	ENSG00000197959	DNM3	FALSE
131981	MR-PCA	M01336	palmitate (16:0)	DTYMK:P23919:OID30308:v1:Cardiometabolic_II	DTYMK:P23919:OID30308:v1:Cardiometabolic_II	1	0.0566799	0.0727152	0.435698	PPP	P23919	Shin et al.	palmitate (16:0)	HMDB0000220	ENSG00000168393	DTYMK	FALSE
131983	MR-PCA	M01336	palmitate (16:0)	ENOPH1:Q9UHY7:OID31349:v1:Oncology_II	ENOPH1:Q9UHY7:OID31349:v1:Oncology_II	1	-0.0650915	0.0728923	0.371867	PPP	Q9UHY7	Shin et al.	palmitate (16:0)	HMDB0000220	ENSG00000145293	ENOPH1	FALSE
131985	MR-PCA	M01336	palmitate (16:0)	ENPP7:Q6UWV6:OID20689:v1:Inflammation	ENPP7:Q6UWV6:OID20689:v1:Inflammation	1	0.167292	0.0742039	0.0241654	PPP	Q6UWV6	Shin et al.	palmitate (16:0)	HMDB0000220	ENSG00000182156	ENPP7	FALSE
131990	MR-PCA	M01336	palmitate (16:0)	ENTPD5:O75356:OID20104:v1:Cardiometabolic	ENTPD5:O75356:OID20104:v1:Cardiometabolic	1	-0.0919477	0.0736961	0.212155	PPP	O75356	Shin et al.	palmitate (16:0)	HMDB0000220	ENSG00000187097	ENTPD5	FALSE
131992	MR-PCA	M01336	palmitate (16:0)	ENTPD6:O75354:OID20100:v1:Cardiometabolic	ENTPD6:O75354:OID20100:v1:Cardiometabolic	1	0.0105267	0.0736989	0.886421	PPP	O75354	Shin et al.	palmitate (16:0)	HMDB0000220	ENSG00000197586	ENTPD6	FALSE
131996	MR-PCA	M01336	palmitate (16:0)	FARSA:Q9Y285:OID30887:v1:Neurology_II	FARSA:Q9Y285:OID30887:v1:Neurology_II	1	0.081963	0.0737261	0.266257	PPP	Q9Y285	Shin et al.	palmitate (16:0)	HMDB0000220	ENSG00000179115	FARSA	FALSE
131998	MR-PCA	M01336	palmitate (16:0)	FBP1:P09467:OID20227:v1:Cardiometabolic	FBP1:P09467:OID20227:v1:Cardiometabolic	1	0.110696	0.0729841	0.129338	PPP	P09467	Shin et al.	palmitate (16:0)	HMDB0000220	ENSG00000165140	FBP1	FALSE
132002	MR-PCA	M01336	palmitate (16:0)	FOLH1:Q04609:OID30430:v1:Inflammation_II	FOLH1:Q04609:OID30430:v1:Inflammation_II	1	-0.056976	0.0737673	0.439892	PPP	Q04609	Shin et al.	palmitate (16:0)	HMDB0000220	ENSG00000086205	FOLH1	FALSE
132003	MR-PCA	M01336	palmitate (16:0)	GAD1:Q99259:OID31166:v1:Oncology_II	GAD1:Q99259:OID31166:v1:Oncology_II	1	-0.040727	0.0740797	0.582475	PPP	Q99259	Shin et al.	palmitate (16:0)	HMDB0000220	ENSG00000128683	GAD1	FALSE
132004	MR-PCA	M01336	palmitate (16:0)	GAD2:Q05329:OID30449:v1:Inflammation_II	GAD2:Q05329:OID30449:v1:Inflammation_II	1	-0.136526	0.0737664	0.0642002	PPP	Q05329	Shin et al.	palmitate (16:0)	HMDB0000220	ENSG00000136750	GAD2	FALSE
132005	MR-PCA	M01336	palmitate (16:0)	GAMT:Q14353:OID30133:v1:Cardiometabolic_II	GAMT:Q14353:OID30133:v1:Cardiometabolic_II	1	0.06126	0.0738999	0.407128	PPP	Q14353	Shin et al.	palmitate (16:0)	HMDB0000220	ENSG00000130005	GAMT	FALSE
132006	MR-PCA	M01336	palmitate (16:0)	GAPDH:P04406:OID30600:v1:Inflammation_II	GAPDH:P04406:OID30600:v1:Inflammation_II	1	0.136291	0.0743833	0.0669095	PPP	P04406	Shin et al.	palmitate (16:0)	HMDB0000220	ENSG00000111640	GAPDH	FALSE
132008	MR-PCA	M01336	palmitate (16:0)	GART:P22102:OID31004:v1:Neurology_II	GART:P22102:OID31004:v1:Neurology_II	1	0.0149744	0.0727886	0.837006	PPP	P22102	Shin et al.	palmitate (16:0)	HMDB0000220	ENSG00000159131	GART	FALSE
132011	MR-PCA	M01336	palmitate (16:0)	GGCT:O75223:OID30304:v1:Cardiometabolic_II	GGCT:O75223:OID30304:v1:Cardiometabolic_II	1	0.0691632	0.0727852	0.341992	PPP	O75223	Shin et al.	palmitate (16:0)	HMDB0000220	ENSG00000006625	GGCT	FALSE
132012	MR-PCA	M01336	palmitate (16:0)	GLA:P06280:OID30594:v1:Inflammation_II	GLA:P06280:OID30594:v1:Inflammation_II	1	0.0671338	0.0736047	0.361724	PPP	P06280	Shin et al.	palmitate (16:0)	HMDB0000220	ENSG00000102393	GLA	FALSE
132013	MR-PCA	M01336	palmitate (16:0)	GMPR2:Q9P2T1:OID30623:v1:Inflammation_II	GMPR2:Q9P2T1:OID30623:v1:Inflammation_II	1	0.091832	0.0735354	0.211734	PPP	Q9P2T1	Shin et al.	palmitate (16:0)	HMDB0000220	ENSG00000100938	GMPR2	FALSE
132014	MR-PCA	M01336	palmitate (16:0)	GMPR:P36959:OID20641:v1:Inflammation	GMPR:P36959:OID20641:v1:Inflammation	1	0.0936783	0.0726007	0.196939	PPP	P36959	Shin et al.	palmitate (16:0)	HMDB0000220	ENSG00000137198	GMPR	FALSE
132018	MR-PCA	M01336	palmitate (16:0)	GUK1:Q16774:OID30148:v1:Cardiometabolic_II	GUK1:Q16774:OID30148:v1:Cardiometabolic_II	1	0.00403247	0.0739009	0.956484	PPP	Q16774	Shin et al.	palmitate (16:0)	HMDB0000220	ENSG00000143774	GUK1	FALSE
132019	MR-PCA	M01336	palmitate (16:0)	HARS1:P12081:OID21086:v1:Neurology	HARS1:P12081:OID21086:v1:Neurology	1	0.140643	0.0729857	0.0539809	PPP	P12081	Shin et al.	palmitate (16:0)	HMDB0000220	ENSG00000170445	HARS	FALSE
132020	MR-PCA	M01336	palmitate (16:0)	HDDC2:Q7Z4H3:OID31447:v1:Oncology_II	HDDC2:Q7Z4H3:OID31447:v1:Oncology_II	1	-0.00143701	0.0728725	0.984267	PPP	Q7Z4H3	Shin et al.	palmitate (16:0)	HMDB0000220	ENSG00000111906	HDDC2	FALSE
132023	MR-PCA	M01336	palmitate (16:0)	HK2:P52789:OID20065:v1:Cardiometabolic	HK2:P52789:OID20065:v1:Cardiometabolic	1	-0.141101	0.0736977	0.0555446	PPP	P52789	Shin et al.	palmitate (16:0)	HMDB0000220	ENSG00000159399	HK2	FALSE
132024	MR-PCA	M01336	palmitate (16:0)	HMGCL:P35914:OID30214:v1:Cardiometabolic_II	HMGCL:P35914:OID30214:v1:Cardiometabolic_II	1	0.0649971	0.0736992	0.377818	PPP	P35914	Shin et al.	palmitate (16:0)	HMDB0000220	ENSG00000117305	HMGCL	FALSE
132025	MR-PCA	M01336	palmitate (16:0)	HMOX1:P09601:OID20217:v1:Cardiometabolic	HMOX1:P09601:OID20217:v1:Cardiometabolic	1	-0.0407092	0.0734732	0.579532	PPP	P09601	Shin et al.	palmitate (16:0)	HMDB0000220	ENSG00000100292	HMOX1	FALSE
132027	MR-PCA	M01336	palmitate (16:0)	HMOX2:P30519:OID20887:v1:Neurology	HMOX2:P30519:OID20887:v1:Neurology	1	0.0112282	0.0738339	0.879129	PPP	P30519	Shin et al.	palmitate (16:0)	HMDB0000220	ENSG00000103415	HMOX2	FALSE
132028	MR-PCA	M01336	palmitate (16:0)	HNMT:P50135:OID20975:v1:Neurology	HNMT:P50135:OID20975:v1:Neurology	1	0.15536	0.0734596	0.0344386	PPP	P50135	Shin et al.	palmitate (16:0)	HMDB0000220	ENSG00000150540	HNMT	FALSE
132030	MR-PCA	M01336	palmitate (16:0)	HRAS:P01112:OID31263:v1:Oncology_II	HRAS:P01112:OID31263:v1:Oncology_II	1	0.0166456	0.0734394	0.82069	PPP	P01112	Shin et al.	palmitate (16:0)	HMDB0000220	ENSG00000174775	HRAS	FALSE
132033	MR-PCA	M01336	palmitate (16:0)	IDO1:P14902:OID30230:v1:Cardiometabolic_II	IDO1:P14902:OID30230:v1:Cardiometabolic_II	1	0.210295	0.073696	0.00432334	PPP	P14902	Shin et al.	palmitate (16:0)	HMDB0000220	ENSG00000131203	IDO1	FALSE
132034	MR-PCA	M01336	palmitate (16:0)	IDO1:P14902:OID30563:v1:Inflammation_II	IDO1:P14902:OID30563:v1:Inflammation_II	1	0.207582	0.0737633	0.0048904	PPP	P14902	Shin et al.	palmitate (16:0)	HMDB0000220	ENSG00000131203	IDO1	FALSE
132035	MR-PCA	M01336	palmitate (16:0)	IDO1:P14902:OID31050:v1:Neurology_II	IDO1:P14902:OID31050:v1:Neurology_II	1	0.175719	0.0727865	0.0157712	PPP	P14902	Shin et al.	palmitate (16:0)	HMDB0000220	ENSG00000131203	IDO1	FALSE
132036	MR-PCA	M01336	palmitate (16:0)	IDO1:P14902:OID31474:v1:Oncology_II	IDO1:P14902:OID31474:v1:Oncology_II	1	0.19472	0.072869	0.00753589	PPP	P14902	Shin et al.	palmitate (16:0)	HMDB0000220	ENSG00000131203	IDO1	FALSE
132039	MR-PCA	M01336	palmitate (16:0)	IL18R1:Q13478:OID20652:v1:Inflammation	IL18R1:Q13478:OID20652:v1:Inflammation	1	0.0615628	0.0726026	0.39647	PPP	Q13478	Shin et al.	palmitate (16:0)	HMDB0000220	ENSG00000115604	IL18R1	FALSE
132040	MR-PCA	M01336	palmitate (16:0)	IL18RAP:O95256:OID20900:v1:Neurology	IL18RAP:O95256:OID20900:v1:Neurology	1	0.191987	0.0734622	0.00896449	PPP	O95256	Shin et al.	palmitate (16:0)	HMDB0000220	ENSG00000115607	IL18RAP	FALSE
132042	MR-PCA	M01336	palmitate (16:0)	IL1R1:P14778:OID21116:v1:Neurology	IL1R1:P14778:OID21116:v1:Neurology	1	-0.16496	0.0730534	0.0239413	PPP	P14778	Shin et al.	palmitate (16:0)	HMDB0000220	ENSG00000115594	IL1R1	FALSE
132045	MR-PCA	M01336	palmitate (16:0)	IL1RAP:Q9NPH3:OID21126:v1:Neurology	IL1RAP:Q9NPH3:OID21126:v1:Neurology	1	-0.126351	0.0729887	0.0834321	PPP	Q9NPH3	Shin et al.	palmitate (16:0)	HMDB0000220	ENSG00000196083	IL1RAP	FALSE
132047	MR-PCA	M01336	palmitate (16:0)	IL1RL1:Q01638:OID20250:v1:Cardiometabolic	IL1RL1:Q01638:OID20250:v1:Cardiometabolic	1	-0.104246	0.072694	0.151561	PPP	Q01638	Shin et al.	palmitate (16:0)	HMDB0000220	ENSG00000115602	IL1RL1	FALSE
132049	MR-PCA	M01336	palmitate (16:0)	IL1RL2:Q9HB29:OID20487:v1:Inflammation	IL1RL2:Q9HB29:OID20487:v1:Inflammation	1	-0.320237	0.0736394	1.36932e-05	PPP	Q9HB29	Shin et al.	palmitate (16:0)	HMDB0000220	ENSG00000115598	IL1RL2	FALSE
132053	MR-PCA	M01336	palmitate (16:0)	INPP1:P49441:OID21345:v1:Oncology	INPP1:P49441:OID21345:v1:Oncology	1	0.163602	0.0731549	0.0253274	PPP	P49441	Shin et al.	palmitate (16:0)	HMDB0000220	ENSG00000151689	INPP1	FALSE
132054	MR-PCA	M01336	palmitate (16:0)	INPPL1:O15357:OID21314:v1:Oncology	INPPL1:O15357:OID21314:v1:Oncology	1	0.15469	0.0731528	0.0344621	PPP	O15357	Shin et al.	palmitate (16:0)	HMDB0000220	ENSG00000165458	INPPL1	FALSE
132056	MR-PCA	M01336	palmitate (16:0)	KDM3A:Q9Y4C1:OID30426:v1:Inflammation_II	KDM3A:Q9Y4C1:OID30426:v1:Inflammation_II	1	0.00478924	0.073767	0.948235	PPP	Q9Y4C1	Shin et al.	palmitate (16:0)	HMDB0000220	ENSG00000115548	KDM3A	FALSE
132057	MR-PCA	M01336	palmitate (16:0)	KHK:P50053:OID30241:v1:Cardiometabolic_II	KHK:P50053:OID30241:v1:Cardiometabolic_II	1	0.0740208	0.0737006	0.315212	PPP	P50053	Shin et al.	palmitate (16:0)	HMDB0000220	ENSG00000138030	KHK	FALSE
132061	MR-PCA	M01336	palmitate (16:0)	KYNU:Q16719:OID20669:v1:Inflammation	KYNU:Q16719:OID20669:v1:Inflammation	1	0.106664	0.0726016	0.141786	PPP	Q16719	Shin et al.	palmitate (16:0)	HMDB0000220	ENSG00000115919	KYNU	FALSE
132064	MR-PCA	M01336	palmitate (16:0)	LYPLA2:O95372:OID30817:v1:Neurology_II	LYPLA2:O95372:OID30817:v1:Neurology_II	1	0.0406796	0.0738952	0.581974	PPP	O95372	Shin et al.	palmitate (16:0)	HMDB0000220	ENSG00000011009	LYPLA2	FALSE
132066	MR-PCA	M01336	palmitate (16:0)	MARS1:P56192:OID30658:v1:Inflammation_II	MARS1:P56192:OID30658:v1:Inflammation_II	1	0.154686	0.0736014	0.035582	PPP	P56192	Shin et al.	palmitate (16:0)	HMDB0000220	ENSG00000166986	MARS1	FALSE
132067	MR-PCA	M01336	palmitate (16:0)	MGLL:Q99685:OID20711:v1:Inflammation	MGLL:Q99685:OID20711:v1:Inflammation	1	0.16787	0.0728811	0.0212596	PPP	Q99685	Shin et al.	palmitate (16:0)	HMDB0000220	ENSG00000074416	MGLL	FALSE
132071	MR-PCA	M01336	palmitate (16:0)	MSRA:Q9UJ68:OID21513:v1:Oncology	MSRA:Q9UJ68:OID21513:v1:Oncology	1	0.163161	0.0728392	0.0250903	PPP	Q9UJ68	Shin et al.	palmitate (16:0)	HMDB0000220	ENSG00000175806	MSRA	FALSE
132074	MR-PCA	M01336	palmitate (16:0)	MTR:Q99707:OID30110:v1:Cardiometabolic_II	MTR:Q99707:OID30110:v1:Cardiometabolic_II	1	-0.0304394	0.0739012	0.680418	PPP	Q99707	Shin et al.	palmitate (16:0)	HMDB0000220	ENSG00000116984	MTR	FALSE
132075	MR-PCA	M01336	palmitate (16:0)	MVK:Q03426:OID20459:v1:Inflammation	MVK:Q03426:OID20459:v1:Inflammation	1	0.143506	0.0736512	0.0513606	PPP	Q03426	Shin et al.	palmitate (16:0)	HMDB0000220	ENSG00000110921	MVK	FALSE
132078	MR-PCA	M01336	palmitate (16:0)	NADK:O95544:OID20178:v1:Cardiometabolic	NADK:O95544:OID20178:v1:Cardiometabolic	1	0.128607	0.0729836	0.0780473	PPP	O95544	Shin et al.	palmitate (16:0)	HMDB0000220	ENSG00000008130	NADK	FALSE
132081	MR-PCA	M01336	palmitate (16:0)	NAMPT:P43490:OID21227:v1:Oncology	NAMPT:P43490:OID21227:v1:Oncology	1	0.0594325	0.0738496	0.420948	PPP	P43490	Shin et al.	palmitate (16:0)	HMDB0000220	ENSG00000105835	NAMPT	FALSE
132082	MR-PCA	M01336	palmitate (16:0)	NAPRT:Q6XQN6:OID31114:v1:Neurology_II	NAPRT:Q6XQN6:OID31114:v1:Neurology_II	1	0.00260361	0.0728113	0.971475	PPP	Q6XQN6	Shin et al.	palmitate (16:0)	HMDB0000220	ENSG00000147813	NAPRT	FALSE
132083	MR-PCA	M01336	palmitate (16:0)	NARS1:O43776:OID31035:v1:Neurology_II	NARS1:O43776:OID31035:v1:Neurology_II	1	0.0892142	0.0727872	0.220317	PPP	O43776	Shin et al.	palmitate (16:0)	HMDB0000220	ENSG00000134440	NARS1	FALSE
132086	MR-PCA	M01336	palmitate (16:0)	NME1:P15531:OID30451:v1:Inflammation_II	NME1:P15531:OID30451:v1:Inflammation_II	1	-0.0635567	0.0737671	0.388915	PPP	P15531	Shin et al.	palmitate (16:0)	HMDB0000220	ENSG00000239672	NME1	FALSE
132087	MR-PCA	M01336	palmitate (16:0)	NME3:Q13232:OID20789:v1:Inflammation	NME3:Q13232:OID20789:v1:Inflammation	1	0.0507797	0.0729602	0.486433	PPP	Q13232	Shin et al.	palmitate (16:0)	HMDB0000220	ENSG00000103024	NME3	FALSE
132088	MR-PCA	M01336	palmitate (16:0)	NOS1:P29475:OID20863:v1:Neurology	NOS1:P29475:OID20863:v1:Neurology	1	-0.0176191	0.0738337	0.811391	PPP	P29475	Shin et al.	palmitate (16:0)	HMDB0000220	ENSG00000089250	NOS1	FALSE
132089	MR-PCA	M01336	palmitate (16:0)	NOS2:P35228:OID30087:v1:Cardiometabolic_II	NOS2:P35228:OID30087:v1:Cardiometabolic_II	1	0.0846564	0.0739011	0.251987	PPP	P35228	Shin et al.	palmitate (16:0)	HMDB0000220	ENSG00000007171	NOS2	FALSE
132090	MR-PCA	M01336	palmitate (16:0)	NOS3:P29474:OID20834:v1:Neurology	NOS3:P29474:OID20834:v1:Neurology	1	0.0707836	0.0738328	0.337709	PPP	P29474	Shin et al.	palmitate (16:0)	HMDB0000220	ENSG00000164867	NOS3	FALSE
132091	MR-PCA	M01336	palmitate (16:0)	NPL:Q9BXD5:OID30329:v1:Cardiometabolic_II	NPL:Q9BXD5:OID30329:v1:Cardiometabolic_II	1	0.270536	0.0727109	0.000198666	PPP	Q9BXD5	Shin et al.	palmitate (16:0)	HMDB0000220	ENSG00000135838	NPL	FALSE
132095	MR-PCA	M01336	palmitate (16:0)	OPLAH:O14841:OID30201:v1:Cardiometabolic_II	OPLAH:O14841:OID30201:v1:Cardiometabolic_II	1	0.0550804	0.0736989	0.45484	PPP	O14841	Shin et al.	palmitate (16:0)	HMDB0000220	ENSG00000178814	OPLAH	FALSE
132096	MR-PCA	M01336	palmitate (16:0)	OXCT1:P55809:OID30227:v1:Cardiometabolic_II	OXCT1:P55809:OID30227:v1:Cardiometabolic_II	1	-0.0533233	0.0736985	0.469352	PPP	P55809	Shin et al.	palmitate (16:0)	HMDB0000220	ENSG00000083720	OXCT1	FALSE
132100	MR-PCA	M01336	palmitate (16:0)	PAFAH1B3:Q15102:OID30998:v1:Neurology_II	PAFAH1B3:Q15102:OID30998:v1:Neurology_II	1	-0.12629	0.0727869	0.0827304	PPP	Q15102	Shin et al.	palmitate (16:0)	HMDB0000220	ENSG00000079462	PAFAH1B3	FALSE
132102	MR-PCA	M01336	palmitate (16:0)	PAM:P19021:OID20291:v1:Cardiometabolic	PAM:P19021:OID20291:v1:Cardiometabolic	1	0.0328126	0.0727616	0.652018	PPP	P19021	Shin et al.	palmitate (16:0)	HMDB0000220	ENSG00000145730	PAM	FALSE
132105	MR-PCA	M01336	palmitate (16:0)	PCYT2:Q99447:OID31519:v1:Oncology_II	PCYT2:Q99447:OID31519:v1:Oncology_II	1	0.0620098	0.0728718	0.394801	PPP	Q99447	Shin et al.	palmitate (16:0)	HMDB0000220	ENSG00000185813	PCYT2	FALSE
132108	MR-PCA	M01336	palmitate (16:0)	PHOSPHO1:Q8TCT1:OID20922:v1:Neurology	PHOSPHO1:Q8TCT1:OID20922:v1:Neurology	1	0.0367379	0.0732635	0.616055	PPP	Q8TCT1	Shin et al.	palmitate (16:0)	HMDB0000220	ENSG00000173868	PHOSPHO1	FALSE
132109	MR-PCA	M01336	palmitate (16:0)	PHYKPL:Q8IUZ5:OID30634:v1:Inflammation_II	PHYKPL:Q8IUZ5:OID30634:v1:Inflammation_II	1	0.134879	0.0735375	0.0666322	PPP	Q8IUZ5	Shin et al.	palmitate (16:0)	HMDB0000220	ENSG00000175309	PHYKPL	FALSE
132112	MR-PCA	M01336	palmitate (16:0)	PKLR:P30613:OID20682:v1:Inflammation	PKLR:P30613:OID20682:v1:Inflammation	1	-0.0339239	0.0729533	0.641926	PPP	P30613	Shin et al.	palmitate (16:0)	HMDB0000220	ENSG00000143627	PKLR	FALSE
132113	MR-PCA	M01336	palmitate (16:0)	PLA2G7:Q13093:OID21105:v1:Neurology	PLA2G7:Q13093:OID21105:v1:Neurology	1	0.0376205	0.0729905	0.606262	PPP	Q13093	Shin et al.	palmitate (16:0)	HMDB0000220	ENSG00000146070	PLA2G7	FALSE
132117	MR-PCA	M01336	palmitate (16:0)	PMVK:Q15126:OID20850:v1:Neurology	PMVK:Q15126:OID20850:v1:Neurology	1	0.129366	0.0738984	0.0800154	PPP	Q15126	Shin et al.	palmitate (16:0)	HMDB0000220	ENSG00000163344	PMVK	FALSE
132120	MR-PCA	M01336	palmitate (16:0)	PPT1:P50897:OID30947:v1:Neurology_II	PPT1:P50897:OID30947:v1:Neurology_II	1	-0.0613163	0.0737277	0.405601	PPP	P50897	Shin et al.	palmitate (16:0)	HMDB0000220	ENSG00000131238	PPT1	FALSE
132122	MR-PCA	M01336	palmitate (16:0)	RAB10:P61026:OID30357:v1:Cardiometabolic_II	RAB10:P61026:OID30357:v1:Cardiometabolic_II	1	0.097943	0.072713	0.177986	PPP	P61026	Shin et al.	palmitate (16:0)	HMDB0000220	ENSG00000084733	RAB10	FALSE
132125	MR-PCA	M01336	palmitate (16:0)	RAB27B:O00194:OID30354:v1:Cardiometabolic_II	RAB27B:O00194:OID30354:v1:Cardiometabolic_II	1	0.153999	0.0727117	0.0341798	PPP	O00194	Shin et al.	palmitate (16:0)	HMDB0000220	ENSG00000041353	RAB27B	FALSE
