## Supplementary Table 8 for "Mendelian randomization linking metabolites with enzymes reveals known and novel pathway regulation and therapeutic avenues" (part 115 of 122)

### Sheet: Sheet1 (continued)
	MR method	exposure accession	Exposure name	Outcome accession	outcome_name	N associated regions	weighted alpha	weighted se	weighted p(alpha)	Protein dataset	UniProt ID	Metabolite Dataset	Metabolite name	Metabolite HMDB ID	Ensembl ID	Protein name	Causality
132126	MR-PCA	M01336	palmitate (16:0)	RAB2B:Q8WUD1:OID31362:v1:Oncology_II	RAB2B:Q8WUD1:OID31362:v1:Oncology_II	1	0.0942442	0.0728909	0.196029	PPP	Q8WUD1	Shin et al.	palmitate (16:0)	HMDB0000220	ENSG00000129472	RAB2B	FALSE
132127	MR-PCA	M01336	palmitate (16:0)	RAB6B:Q9NRW1:OID20817:v1:Neurology	RAB6B:Q9NRW1:OID20817:v1:Neurology	1	-0.0372533	0.0738331	0.613868	PPP	Q9NRW1	Shin et al.	palmitate (16:0)	HMDB0000220	ENSG00000154917	RAB6B	FALSE
132129	MR-PCA	M01336	palmitate (16:0)	RAC3:P60763:OID30958:v1:Neurology_II	RAC3:P60763:OID30958:v1:Neurology_II	1	0.0298034	0.0737282	0.686041	PPP	P60763	Shin et al.	palmitate (16:0)	HMDB0000220	ENSG00000169750	RAC3	FALSE
132130	MR-PCA	M01336	palmitate (16:0)	RALB:P11234:OID30567:v1:Inflammation_II	RALB:P11234:OID30567:v1:Inflammation_II	1	-0.0126065	0.0737674	0.864306	PPP	P11234	Shin et al.	palmitate (16:0)	HMDB0000220	ENSG00000144118	RALB	FALSE
132131	MR-PCA	M01336	palmitate (16:0)	RAP1A:P62834:OID30452:v1:Inflammation_II	RAP1A:P62834:OID30452:v1:Inflammation_II	1	-0.130949	0.0737683	0.0758748	PPP	P62834	Shin et al.	palmitate (16:0)	HMDB0000220	ENSG00000116473	RAP1A	FALSE
132133	MR-PCA	M01336	palmitate (16:0)	RBKS:Q9H477:OID20986:v1:Neurology	RBKS:Q9H477:OID20986:v1:Neurology	1	0.0910619	0.0738752	0.217709	PPP	Q9H477	Shin et al.	palmitate (16:0)	HMDB0000220	ENSG00000171174	RBKS	FALSE
132139	MR-PCA	M01336	palmitate (16:0)	SAT1:P21673:OID30111:v1:Cardiometabolic_II	SAT1:P21673:OID30111:v1:Cardiometabolic_II	1	0.0584996	0.0739	0.428591	PPP	P21673	Shin et al.	palmitate (16:0)	HMDB0000220	ENSG00000130066	SAT1	FALSE
132141	MR-PCA	M01336	palmitate (16:0)	SAT2:Q96F10:OID31306:v1:Oncology_II	SAT2:Q96F10:OID31306:v1:Oncology_II	1	0.0218711	0.0733748	0.765647	PPP	Q96F10	Shin et al.	palmitate (16:0)	HMDB0000220	ENSG00000141504	SAT2	FALSE
132142	MR-PCA	M01336	palmitate (16:0)	SCLY:Q96I15:OID21425:v1:Oncology	SCLY:Q96I15:OID21425:v1:Oncology	1	0.133123	0.0728197	0.0675323	PPP	Q96I15	Shin et al.	palmitate (16:0)	HMDB0000220	ENSG00000132330	SCLY	FALSE
132143	MR-PCA	M01336	palmitate (16:0)	SDHB:P21912:OID31436:v1:Oncology_II	SDHB:P21912:OID31436:v1:Oncology_II	1	0.0146113	0.072873	0.841087	PPP	P21912	Shin et al.	palmitate (16:0)	HMDB0000220	ENSG00000117118	SDHB	FALSE
132147	MR-PCA	M01336	palmitate (16:0)	SETMAR:Q53H47:OID20948:v1:Neurology	SETMAR:Q53H47:OID20948:v1:Neurology	1	0.0443387	0.0734049	0.545825	PPP	Q53H47	Shin et al.	palmitate (16:0)	HMDB0000220	ENSG00000170364	SETMAR	FALSE
132148	MR-PCA	M01336	palmitate (16:0)	SHMT1:P34896:OID20714:v1:Inflammation	SHMT1:P34896:OID20714:v1:Inflammation	1	0.15266	0.0728837	0.0362087	PPP	P34896	Shin et al.	palmitate (16:0)	HMDB0000220	ENSG00000176974	SHMT1	FALSE
132149	MR-PCA	M01336	palmitate (16:0)	SIRT1:Q96EB6:OID30439:v1:Inflammation_II	SIRT1:Q96EB6:OID30439:v1:Inflammation_II	1	0.020927	0.0737672	0.776649	PPP	Q96EB6	Shin et al.	palmitate (16:0)	HMDB0000220	ENSG00000096717	SIRT1	FALSE
132151	MR-PCA	M01336	palmitate (16:0)	SIRT2:Q8IXJ6:OID21375:v1:Oncology	SIRT2:Q8IXJ6:OID21375:v1:Oncology	1	0.0930291	0.0731558	0.203495	PPP	Q8IXJ6	Shin et al.	palmitate (16:0)	HMDB0000220	ENSG00000068903	SIRT2	FALSE
132154	MR-PCA	M01336	palmitate (16:0)	SLC16A1:P53985:OID20799:v1:Neurology	SLC16A1:P53985:OID20799:v1:Neurology	1	0.131644	0.0738333	0.0745868	PPP	P53985	Shin et al.	palmitate (16:0)	HMDB0000220	ENSG00000155380	SLC16A1	FALSE
132155	MR-PCA	M01336	palmitate (16:0)	SLC1A4:P43007:OID30926:v1:Neurology_II	SLC1A4:P43007:OID30926:v1:Neurology_II	1	-0.107926	0.0737262	0.143227	PPP	P43007	Shin et al.	palmitate (16:0)	HMDB0000220	ENSG00000115902	SLC1A4	FALSE
132158	MR-PCA	M01336	palmitate (16:0)	SMPD3:Q9NY59:OID30477:v1:Inflammation_II	SMPD3:Q9NY59:OID30477:v1:Inflammation_II	1	-0.0285347	0.0737673	0.698889	PPP	Q9NY59	Shin et al.	palmitate (16:0)	HMDB0000220	ENSG00000103056	SMPD3	FALSE
132159	MR-PCA	M01336	palmitate (16:0)	SMS:P52788:OID30853:v1:Neurology_II	SMS:P52788:OID30853:v1:Neurology_II	1	-0.0213038	0.0738955	0.77312	PPP	P52788	Shin et al.	palmitate (16:0)	HMDB0000220	ENSG00000102172	SMS	FALSE
132163	MR-PCA	M01336	palmitate (16:0)	SPTLC1:O15269:OID31086:v1:Neurology_II	SPTLC1:O15269:OID31086:v1:Neurology_II	1	0.0830694	0.0728105	0.253912	PPP	O15269	Shin et al.	palmitate (16:0)	HMDB0000220	ENSG00000090054	SPTLC1	FALSE
132165	MR-PCA	M01336	palmitate (16:0)	SULT1A1:P50225:OID21031:v1:Neurology	SULT1A1:P50225:OID21031:v1:Neurology	1	0.136325	0.0726897	0.0607334	PPP	P50225	Shin et al.	palmitate (16:0)	HMDB0000220	ENSG00000196502	SULT1A1	FALSE
132167	MR-PCA	M01336	palmitate (16:0)	SUOX:P51687:OID31031:v1:Neurology_II	SUOX:P51687:OID31031:v1:Neurology_II	1	0.136597	0.0727901	0.0605756	PPP	P51687	Shin et al.	palmitate (16:0)	HMDB0000220	ENSG00000139531	SUOX	FALSE
132168	MR-PCA	M01336	palmitate (16:0)	TARS1:P26639:OID31343:v1:Oncology_II	TARS1:P26639:OID31343:v1:Oncology_II	1	0.0491107	0.0728922	0.500474	PPP	P26639	Shin et al.	palmitate (16:0)	HMDB0000220	ENSG00000113407	TARS	FALSE
132169	MR-PCA	M01336	palmitate (16:0)	TDO2:P48775:OID30910:v1:Neurology_II	TDO2:P48775:OID30910:v1:Neurology_II	1	-0.0519836	0.0737276	0.480762	PPP	P48775	Shin et al.	palmitate (16:0)	HMDB0000220	ENSG00000151790	TDO2	FALSE
132170	MR-PCA	M01336	palmitate (16:0)	THTPA:Q9BU02:OID31375:v1:Oncology_II	THTPA:Q9BU02:OID31375:v1:Oncology_II	1	0.0329016	0.0729656	0.652048	PPP	Q9BU02	Shin et al.	palmitate (16:0)	HMDB0000220	ENSG00000259431	THTPA	FALSE
132172	MR-PCA	M01336	palmitate (16:0)	TIGAR:Q9NQ88:OID20894:v1:Neurology	TIGAR:Q9NQ88:OID20894:v1:Neurology	1	0.0704953	0.0739013	0.340128	PPP	Q9NQ88	Shin et al.	palmitate (16:0)	HMDB0000220	ENSG00000078237	TIGAR	FALSE
132174	MR-PCA	M01336	palmitate (16:0)	TK1:P04183:OID31294:v1:Oncology_II	TK1:P04183:OID31294:v1:Oncology_II	1	0.0401923	0.073375	0.583853	PPP	P04183	Shin et al.	palmitate (16:0)	HMDB0000220	ENSG00000167900	TK1	FALSE
132176	MR-PCA	M01336	palmitate (16:0)	TPK1:Q9H3S4:OID30338:v1:Cardiometabolic_II	TPK1:Q9H3S4:OID30338:v1:Cardiometabolic_II	1	-0.0131987	0.0727161	0.855968	PPP	Q9H3S4	Shin et al.	palmitate (16:0)	HMDB0000220	ENSG00000196511	TPK1	FALSE
132177	MR-PCA	M01336	palmitate (16:0)	TREH:O43280:OID30388:v1:Cardiometabolic_II	TREH:O43280:OID30388:v1:Cardiometabolic_II	1	-0.0103146	0.0727346	0.887229	PPP	O43280	Shin et al.	palmitate (16:0)	HMDB0000220	ENSG00000118094	TREH	FALSE
132178	MR-PCA	M01336	palmitate (16:0)	TYMP:P19971:OID20234:v1:Cardiometabolic	TYMP:P19971:OID20234:v1:Cardiometabolic	1	0.159147	0.0732543	0.0298156	PPP	P19971	Shin et al.	palmitate (16:0)	HMDB0000220	ENSG00000025708	TYMP	FALSE
132180	MR-PCA	M01336	palmitate (16:0)	UPB1:Q9UBR1:OID30352:v1:Cardiometabolic_II	UPB1:Q9UBR1:OID30352:v1:Cardiometabolic_II	1	0.0853306	0.0727176	0.240615	PPP	Q9UBR1	Shin et al.	palmitate (16:0)	HMDB0000220	ENSG00000100024	UPB1	FALSE
132182	MR-PCA	M01336	palmitate (16:0)	VNN1:O95497:OID30711:v1:Inflammation_II	VNN1:O95497:OID30711:v1:Inflammation_II	1	0.0681639	0.0726706	0.348253	PPP	O95497	Shin et al.	palmitate (16:0)	HMDB0000220	ENSG00000112299	VNN1	FALSE
132183	MR-PCA	M01336	palmitate (16:0)	VNN2:O95498:OID21310:v1:Oncology	VNN2:O95498:OID21310:v1:Oncology	1	-0.395294	0.0731228	6.44877e-08	PPP	O95498	Shin et al.	palmitate (16:0)	HMDB0000220	ENSG00000112303	VNN2	FALSE
132184	MR-PCA	M01336	palmitate (16:0)	WARS:P23381:OID21084:v1:Neurology	WARS:P23381:OID21084:v1:Neurology	1	0.0987036	0.0729881	0.176272	PPP	P23381	Shin et al.	palmitate (16:0)	HMDB0000220	ENSG00000140105	WARS	FALSE
132185	MR-PCA	M01336	palmitate (16:0)	YARS1:P54577:OID31494:v1:Oncology_II	YARS1:P54577:OID31494:v1:Oncology_II	1	0.0795428	0.0728706	0.275026	PPP	P54577	Shin et al.	palmitate (16:0)	HMDB0000220	ENSG00000134684	YARS	FALSE
132186	MR-PCA	M01358	stearate (18:0)	10024_44_HOGA1_HOGA1	10024_44_HOGA1_HOGA1	2	0.0278039	0.0394846	0.481326	DeCODE	Q86XE5	Shin et al.	stearate (18:0)	HMDB0000827	ENSG00000241935	HOGA1	FALSE
132187	MR-PCA	M01358	stearate (18:0)	10086_39_CBS_CBS	10086_39_CBS_CBS	2	0.0321368	0.0400297	0.422077	DeCODE	P35520	Shin et al.	stearate (18:0)	HMDB0000827	ENSG00000160200	CBS	FALSE
132188	MR-PCA	M01358	stearate (18:0)	10531_18_NRAS_RASN	10531_18_NRAS_RASN	2	-0.0178461	0.0399288	0.654913	DeCODE	P01111	Shin et al.	stearate (18:0)	HMDB0000827	ENSG00000213281	NRAS	FALSE
132189	MR-PCA	M01358	stearate (18:0)	10612_18_PLOD3_PLOD3	10612_18_PLOD3_PLOD3	2	0.0589035	0.0399288	0.140155	DeCODE	O60568	Shin et al.	stearate (18:0)	HMDB0000827	ENSG00000106397	PLOD3	FALSE
132190	MR-PCA	M01358	stearate (18:0)	11098_1_PDXK_PDXK	11098_1_PDXK_PDXK	2	0.0238669	0.0398987	0.549716	DeCODE	O00764	Shin et al.	stearate (18:0)	HMDB0000827	ENSG00000160209	PDXK	FALSE
132191	MR-PCA	M01358	stearate (18:0)	11241_8_ASL_ARLY	11241_8_ASL_ARLY	2	0.054618	0.0399268	0.171327	DeCODE	P04424	Shin et al.	stearate (18:0)	HMDB0000827	ENSG00000126522	ASL	FALSE
132192	MR-PCA	M01358	stearate (18:0)	11247_20_NAGS_NAGS	11247_20_NAGS_NAGS	2	-0.00290096	0.0399274	0.94208	DeCODE	Q8N159	Shin et al.	stearate (18:0)	HMDB0000827	ENSG00000161653	NAGS	FALSE
132193	MR-PCA	M01358	stearate (18:0)	11280_6_GAD1_DCE1	11280_6_GAD1_DCE1	2	0.0266564	0.0399086	0.504175	DeCODE	Q99259	Shin et al.	stearate (18:0)	HMDB0000827	ENSG00000128683	GAD1	FALSE
132194	MR-PCA	M01358	stearate (18:0)	11348_132_P4HA2_P4HA2	11348_132_P4HA2_P4HA2	2	0.0308273	0.0399267	0.440058	DeCODE	O15460	Shin et al.	stearate (18:0)	HMDB0000827	ENSG00000072682	P4HA2	FALSE
132195	MR-PCA	M01358	stearate (18:0)	11361_73_TYMP_TP	11361_73_TYMP_TP	2	0.052152	0.0399273	0.191494	DeCODE	P19971	Shin et al.	stearate (18:0)	HMDB0000827	ENSG00000025708	TYMP	FALSE
132196	MR-PCA	M01358	stearate (18:0)	11368_32_AK2_KAD2	11368_32_AK2_KAD2	2	0.0404607	0.039926	0.310873	DeCODE	P54819	Shin et al.	stearate (18:0)	HMDB0000827	ENSG00000004455	AK2	FALSE
132197	MR-PCA	M01358	stearate (18:0)	11377_19_ADH7_ADH7	11377_19_ADH7_ADH7	2	0.00596334	0.0398897	0.881163	DeCODE	P40394	Shin et al.	stearate (18:0)	HMDB0000827	ENSG00000196344	ADH7	FALSE
132198	MR-PCA	M01358	stearate (18:0)	11381_56_PRPS1_PRPS1	11381_56_PRPS1_PRPS1	2	0.0282924	0.0400848	0.480304	DeCODE	P60891	Shin et al.	stearate (18:0)	HMDB0000827	ENSG00000147224	PRPS1	FALSE
132199	MR-PCA	M01358	stearate (18:0)	11382_5_BLVRA_BIEA	11382_5_BLVRA_BIEA	2	0.0439162	0.039919	0.271274	DeCODE	P53004	Shin et al.	stearate (18:0)	HMDB0000827	ENSG00000106605	BLVRA	FALSE
132200	MR-PCA	M01358	stearate (18:0)	11391_69_MVK_MVK	11391_69_MVK_MVK	2	0.00767453	0.0399273	0.847576	DeCODE	Q03426	Shin et al.	stearate (18:0)	HMDB0000827	ENSG00000110921	MVK	FALSE
132201	MR-PCA	M01358	stearate (18:0)	11402_17_KMT2C_KMT2C	11402_17_KMT2C_KMT2C	2	0.0103371	0.0397397	0.794771	DeCODE	Q8NEZ4	Shin et al.	stearate (18:0)	HMDB0000827	ENSG00000055609	KMT2C	FALSE
132202	MR-PCA	M01358	stearate (18:0)	11424_4_FAH_FAAA	11424_4_FAH_FAAA	2	0.0278071	0.0399264	0.486142	DeCODE	P16930	Shin et al.	stearate (18:0)	HMDB0000827	ENSG00000103876	FAH	FALSE
132203	MR-PCA	M01358	stearate (18:0)	11441_11_PYGL_PYGL	11441_11_PYGL_PYGL	2	0.048819	0.0400958	0.223391	DeCODE	P06737	Shin et al.	stearate (18:0)	HMDB0000827	ENSG00000100504	PYGL	FALSE
132204	MR-PCA	M01358	stearate (18:0)	11448_34_GALK1_GALK1	11448_34_GALK1_GALK1	2	0.0336527	0.0399275	0.399315	DeCODE	P51570	Shin et al.	stearate (18:0)	HMDB0000827	ENSG00000108479	GALK1	FALSE
132205	MR-PCA	M01358	stearate (18:0)	11572_4_DNM2_DYN2	11572_4_DNM2_DYN2	2	0.0525364	0.0399172	0.188129	DeCODE	P50570	Shin et al.	stearate (18:0)	HMDB0000827	ENSG00000079805	DNM2	FALSE
132206	MR-PCA	M01358	stearate (18:0)	11645_9_P4HA1_P4HA1	11645_9_P4HA1_P4HA1	2	0.0330388	0.0399253	0.407946	DeCODE	P13674	Shin et al.	stearate (18:0)	HMDB0000827	ENSG00000122884	P4HA1	FALSE
132207	MR-PCA	M01358	stearate (18:0)	11653_69_SLC6A9_SC6A9	11653_69_SLC6A9_SC6A9	2	0.0165344	0.0399094	0.678655	DeCODE	P48067	Shin et al.	stearate (18:0)	HMDB0000827	ENSG00000196517	SLC6A9	FALSE
132208	MR-PCA	M01358	stearate (18:0)	11709_29_CPT1B_CPT1B	11709_29_CPT1B_CPT1B	2	0.00735875	0.0399274	0.853776	DeCODE	Q92523	Shin et al.	stearate (18:0)	HMDB0000827	ENSG00000205560	CPT1B	FALSE
132209	MR-PCA	M01358	stearate (18:0)	12018_84_TPK1_TPK1	12018_84_TPK1_TPK1	2	0.0283598	0.0399273	0.477527	DeCODE	Q9H3S4	Shin et al.	stearate (18:0)	HMDB0000827	ENSG00000196511	TPK1	FALSE
132210	MR-PCA	M01358	stearate (18:0)	12334_25_SHMT1_cSHMT	12334_25_SHMT1_cSHMT	2	0.00252982	0.0399404	0.949496	DeCODE	P34896	Shin et al.	stearate (18:0)	HMDB0000827	ENSG00000176974	SHMT1	FALSE
132211	MR-PCA	M01358	stearate (18:0)	12340_17_AARS_SYAC	12340_17_AARS_SYAC	2	0.0413472	0.0399273	0.300406	DeCODE	P49588	Shin et al.	stearate (18:0)	HMDB0000827	ENSG00000090861	AARS	FALSE
132212	MR-PCA	M01358	stearate (18:0)	12348_46_SARS2_SYSM	12348_46_SARS2_SYSM	2	0.00172207	0.0399273	0.965598	DeCODE	Q9NP81	Shin et al.	stearate (18:0)	HMDB0000827	ENSG00000104835	SARS2	FALSE
132213	MR-PCA	M01358	stearate (18:0)	12374_8_PAFAH1B3_PA1B3	12374_8_PAFAH1B3_PA1B3	2	0.0199905	0.0399273	0.616602	DeCODE	Q15102	Shin et al.	stearate (18:0)	HMDB0000827	ENSG00000079462	PAFAH1B3	FALSE
132214	MR-PCA	M01358	stearate (18:0)	12395_86_DARS2_SYDM	12395_86_DARS2_SYDM	2	0.00318904	0.0398519	0.936219	DeCODE	Q6PI48	Shin et al.	stearate (18:0)	HMDB0000827	ENSG00000117593	DARS2	FALSE
132215	MR-PCA	M01358	stearate (18:0)	12422_143_ALOX15B_LX15B	12422_143_ALOX15B_LX15B	2	-0.0620455	0.0399256	0.120178	DeCODE	O15296	Shin et al.	stearate (18:0)	HMDB0000827	ENSG00000179593	ALOX15B	FALSE
132216	MR-PCA	M01358	stearate (18:0)	12425_104_ARF6_ARF6	12425_104_ARF6_ARF6	2	0.0143588	0.0399273	0.719129	DeCODE	P62330	Shin et al.	stearate (18:0)	HMDB0000827	ENSG00000165527	ARF6	FALSE
132217	MR-PCA	M01358	stearate (18:0)	12428_2_LYPLAL1_LYPL1	12428_2_LYPLAL1_LYPL1	2	0.0799618	0.0399261	0.0452045	DeCODE	Q5VWZ2	Shin et al.	stearate (18:0)	HMDB0000827	ENSG00000143353	LYPLAL1	FALSE
132218	MR-PCA	M01358	stearate (18:0)	12450_42_PMVK_PMVK	12450_42_PMVK_PMVK	2	0.0223854	0.0399273	0.575033	DeCODE	Q15126	Shin et al.	stearate (18:0)	HMDB0000827	ENSG00000163344	PMVK	FALSE
132219	MR-PCA	M01358	stearate (18:0)	12462_20_SETMAR_SETMR	12462_20_SETMAR_SETMR	2	0.0241744	0.0399272	0.544872	DeCODE	Q53H47	Shin et al.	stearate (18:0)	HMDB0000827	ENSG00000170364	SETMAR	FALSE
132220	MR-PCA	M01358	stearate (18:0)	12476_50_TIGAR_TIGAR	12476_50_TIGAR_TIGAR	2	0.0164911	0.0399381	0.679669	DeCODE	Q9NQ88	Shin et al.	stearate (18:0)	HMDB0000827	ENSG00000078237	TIGAR	FALSE
132221	MR-PCA	M01358	stearate (18:0)	12507_16_ITPKC_IP3KC	12507_16_ITPKC_IP3KC	2	-0.0110533	0.0397414	0.780911	DeCODE	Q96DU7	Shin et al.	stearate (18:0)	HMDB0000827	ENSG00000086544	ITPKC	FALSE
132222	MR-PCA	M01358	stearate (18:0)	12515_45_UCK2_UCK2	12515_45_UCK2_UCK2	2	0.0300915	0.0401315	0.453362	DeCODE	Q9BZX2	Shin et al.	stearate (18:0)	HMDB0000827	ENSG00000143179	UCK2	FALSE
132223	MR-PCA	M01358	stearate (18:0)	12524_18_SAT2_SAT2	12524_18_SAT2_SAT2	2	-0.0366559	0.0400941	0.360587	DeCODE	Q96F10	Shin et al.	stearate (18:0)	HMDB0000827	ENSG00000141504	SAT2	FALSE
132224	MR-PCA	M01358	stearate (18:0)	12581_39_IMPA2_IMPA2	12581_39_IMPA2_IMPA2	2	0.0384249	0.0399268	0.335857	DeCODE	O14732	Shin et al.	stearate (18:0)	HMDB0000827	ENSG00000141401	IMPA2	FALSE
132225	MR-PCA	M01358	stearate (18:0)	12632_14_NAT1_ARY1	12632_14_NAT1_ARY1	2	0.0736323	0.0399007	0.0649811	DeCODE	P18440	Shin et al.	stearate (18:0)	HMDB0000827	ENSG00000171428	NAT1	FALSE
132226	MR-PCA	M01358	stearate (18:0)	12636_113_SMYD2_SMYD2	12636_113_SMYD2_SMYD2	2	0.000538998	0.0399272	0.989229	DeCODE	Q9NRG4	Shin et al.	stearate (18:0)	HMDB0000827	ENSG00000143499	SMYD2	FALSE
132227	MR-PCA	M01358	stearate (18:0)	12637_7_CRAT_CACP	12637_7_CRAT_CACP	2	0.0206994	0.0399124	0.604025	DeCODE	P43155	Shin et al.	stearate (18:0)	HMDB0000827	ENSG00000095321	CRAT	FALSE
132228	MR-PCA	M01358	stearate (18:0)	12641_3_INPP5B_I5P2	12641_3_INPP5B_I5P2	2	0.0501094	0.0399119	0.209297	DeCODE	P32019	Shin et al.	stearate (18:0)	HMDB0000827	ENSG00000204084	INPP5B	FALSE
132229	MR-PCA	M01358	stearate (18:0)	12644_63_ADSS_PURA2	12644_63_ADSS_PURA2	2	0.0727033	0.0399271	0.0686216	DeCODE	P30520	Shin et al.	stearate (18:0)	HMDB0000827	ENSG00000035687	ADSS	FALSE
132230	MR-PCA	M01358	stearate (18:0)	12647_52_SETD2_SETD2	12647_52_SETD2_SETD2	2	-0.0123325	0.0399271	0.757416	DeCODE	Q9BYW2	Shin et al.	stearate (18:0)	HMDB0000827	ENSG00000181555	SETD2	FALSE
132231	MR-PCA	M01358	stearate (18:0)	12658_72_PANK3_PANK3	12658_72_PANK3_PANK3	2	0.0380196	0.0399272	0.340984	DeCODE	Q9H999	Shin et al.	stearate (18:0)	HMDB0000827	ENSG00000120137	PANK3	FALSE
132232	MR-PCA	M01358	stearate (18:0)	12667_2_GDA_GUAD	12667_2_GDA_GUAD	2	0.00171919	0.0397239	0.96548	DeCODE	Q9Y2T3	Shin et al.	stearate (18:0)	HMDB0000827	ENSG00000119125	GDA	FALSE
132233	MR-PCA	M01358	stearate (18:0)	12675_14_DARS_SYDC	12675_14_DARS_SYDC	2	0.0346645	0.0399272	0.385289	DeCODE	P14868	Shin et al.	stearate (18:0)	HMDB0000827	ENSG00000115866	DARS	FALSE
132234	MR-PCA	M01358	stearate (18:0)	12686_15_MPST_THTM	12686_15_MPST_THTM	2	0.0905163	0.0399267	0.0233865	DeCODE	P25325	Shin et al.	stearate (18:0)	HMDB0000827	ENSG00000128309	MPST	FALSE
132235	MR-PCA	M01358	stearate (18:0)	12691_44_SHMT2_GLYM	12691_44_SHMT2_GLYM	2	-0.000323607	0.0399658	0.99354	DeCODE	P34897	Shin et al.	stearate (18:0)	HMDB0000827	ENSG00000182199	SHMT2	FALSE
132236	MR-PCA	M01358	stearate (18:0)	12692_56_DOT1L_DOT1L	12692_56_DOT1L_DOT1L	2	-0.0123094	0.0397885	0.75704	DeCODE	Q8TEK3	Shin et al.	stearate (18:0)	HMDB0000827	ENSG00000104885	DOT1L	FALSE
132237	MR-PCA	M01358	stearate (18:0)	12697_30_PIP4K2A_PI42A	12697_30_PIP4K2A_PI42A	2	0.0485344	0.0399271	0.224146	DeCODE	P48426	Shin et al.	stearate (18:0)	HMDB0000827	ENSG00000150867	PIP4K2A	FALSE
132238	MR-PCA	M01358	stearate (18:0)	12700_9_ACLY_ACLY	12700_9_ACLY_ACLY	2	0.0097184	0.0397941	0.807063	DeCODE	P53396	Shin et al.	stearate (18:0)	HMDB0000827	ENSG00000131473	ACLY	FALSE
132239	MR-PCA	M01358	stearate (18:0)	12786_61_GPCPD1_GDE5	12786_61_GPCPD1_GDE5	2	0.0432649	0.0399271	0.278543	DeCODE	Q9NPB8	Shin et al.	stearate (18:0)	HMDB0000827	ENSG00000125772	GPCPD1	FALSE
132240	MR-PCA	M01358	stearate (18:0)	12812_25_ACYP2_ACYP2	12812_25_ACYP2_ACYP2	2	0.056102	0.0399271	0.159988	DeCODE	P14621	Shin et al.	stearate (18:0)	HMDB0000827	ENSG00000170634	ACYP2	FALSE
132241	MR-PCA	M01358	stearate (18:0)	12815_9_IARS_SYIC	12815_9_IARS_SYIC	2	0.00697859	0.0399273	0.861251	DeCODE	P41252	Shin et al.	stearate (18:0)	HMDB0000827	ENSG00000196305	IARS	FALSE
132242	MR-PCA	M01358	stearate (18:0)	12818_159_SLC14A2_UT2	12818_159_SLC14A2_UT2	2	0.0135631	0.0399273	0.734086	DeCODE	Q15849	Shin et al.	stearate (18:0)	HMDB0000827	ENSG00000132874	SLC14A2	FALSE
132243	MR-PCA	M01358	stearate (18:0)	12881_17_RDH16_RDH16	12881_17_RDH16_RDH16	2	0.0398443	0.0399292	0.318341	DeCODE	O75452	Shin et al.	stearate (18:0)	HMDB0000827	ENSG00000139547	RDH16	FALSE
132244	MR-PCA	M01358	stearate (18:0)	12895_28_DGKB_DGKB	12895_28_DGKB_DGKB	2	-0.0157614	0.0399272	0.693025	DeCODE	Q9Y6T7	Shin et al.	stearate (18:0)	HMDB0000827	ENSG00000136267	DGKB	FALSE
132245	MR-PCA	M01358	stearate (18:0)	12960_9_GCK_HXK4	12960_9_GCK_HXK4	2	0.0302339	0.039927	0.448911	DeCODE	P35557	Shin et al.	stearate (18:0)	HMDB0000827	ENSG00000106633	GCK	FALSE
132246	MR-PCA	M01358	stearate (18:0)	13059_33_RFK_RIFK	13059_33_RFK_RIFK	2	-0.0127761	0.0399273	0.748981	DeCODE	Q969G6	Shin et al.	stearate (18:0)	HMDB0000827	ENSG00000135002	RFK	FALSE
132247	MR-PCA	M01358	stearate (18:0)	13083_18_VARS_SYVC	13083_18_VARS_SYVC	2	0.0356632	0.0400276	0.372948	DeCODE	P26640	Shin et al.	stearate (18:0)	HMDB0000827	ENSG00000204394	VARS1	FALSE
132248	MR-PCA	M01358	stearate (18:0)	13130_150_HK2_HXK2	13130_150_HK2_HXK2	2	0.0213418	0.0399272	0.592984	DeCODE	P52789	Shin et al.	stearate (18:0)	HMDB0000827	ENSG00000159399	HK2	FALSE
132249	MR-PCA	M01358	stearate (18:0)	13131_5_HK1_HXK1	13131_5_HK1_HXK1	2	0.00295618	0.0397238	0.940677	DeCODE	P19367	Shin et al.	stearate (18:0)	HMDB0000827	ENSG00000156515	HK1	FALSE
132250	MR-PCA	M01358	stearate (18:0)	13430_50_SLC14A1_UT1	13430_50_SLC14A1_UT1	2	0.0380907	0.0399254	0.340061	DeCODE	Q13336	Shin et al.	stearate (18:0)	HMDB0000827	ENSG00000141469	SLC14A1	FALSE
132251	MR-PCA	M01358	stearate (18:0)	13473_55_ITPKA_IP3KA	13473_55_ITPKA_IP3KA	2	0.0178973	0.0398889	0.653663	DeCODE	P23677	Shin et al.	stearate (18:0)	HMDB0000827	ENSG00000137825	ITPKA	FALSE
132252	MR-PCA	M01358	stearate (18:0)	13494_6_CERS5_CERS5	13494_6_CERS5_CERS5	2	0.041988	0.0399288	0.292997	DeCODE	Q8N5B7	Shin et al.	stearate (18:0)	HMDB0000827	ENSG00000139624	CERS5	FALSE
132253	MR-PCA	M01358	stearate (18:0)	13498_1_MIOX_MIOX	13498_1_MIOX_MIOX	2	0.0180488	0.0399529	0.651448	DeCODE	Q9UGB7	Shin et al.	stearate (18:0)	HMDB0000827	ENSG00000100253	MIOX	FALSE
132254	MR-PCA	M01358	stearate (18:0)	13595_20_THTPA_THTPA	13595_20_THTPA_THTPA	2	0.0374488	0.0398971	0.347918	DeCODE	Q9BU02	Shin et al.	stearate (18:0)	HMDB0000827	ENSG00000259431	THTPA	FALSE
132255	MR-PCA	M01358	stearate (18:0)	13596_3_RAB27B_RB27B	13596_3_RAB27B_RB27B	2	0.0740107	0.0398852	0.0635116	DeCODE	O00194	Shin et al.	stearate (18:0)	HMDB0000827	ENSG00000041353	RAB27B	FALSE
132256	MR-PCA	M01358	stearate (18:0)	13623_4_MLL2_MLL2	13623_4_MLL2_MLL2	2	0.042125	0.0399254	0.291384	DeCODE	O14686	Shin et al.	stearate (18:0)	HMDB0000827	ENSG00000167548	KMT2D	FALSE
132257	MR-PCA	M01358	stearate (18:0)	13624_17_NADK_NADK	13624_17_NADK_NADK	2	0.0161463	0.0399463	0.686066	DeCODE	O95544	Shin et al.	stearate (18:0)	HMDB0000827	ENSG00000008130	NADK	FALSE
132258	MR-PCA	M01358	stearate (18:0)	13689_2_ODC1_Ornithine_decarboxylase	13689_2_ODC1_Ornithine_decarboxylase	2	-0.00668736	0.0399208	0.866964	DeCODE	P11926	Shin et al.	stearate (18:0)	HMDB0000827	ENSG00000115758	ODC1	FALSE
132259	MR-PCA	M01358	stearate (18:0)	13936_24_PGK2_PGK2	13936_24_PGK2_PGK2	2	-0.00735267	0.0399222	0.853876	DeCODE	P07205	Shin et al.	stearate (18:0)	HMDB0000827	ENSG00000170950	PGK2	FALSE
132260	MR-PCA	M01358	stearate (18:0)	13941_82_FARS2_SYFM	13941_82_FARS2_SYFM	2	-0.0094335	0.0399223	0.813202	DeCODE	O95363	Shin et al.	stearate (18:0)	HMDB0000827	ENSG00000145982	FARS2	FALSE
132261	MR-PCA	M01358	stearate (18:0)	13947_371_NUDT12_NUD12	13947_371_NUDT12_NUD12	2	0.0329897	0.0399219	0.408603	DeCODE	Q9BQG2	Shin et al.	stearate (18:0)	HMDB0000827	ENSG00000112874	NUDT12	FALSE
132262	MR-PCA	M01358	stearate (18:0)	13990_1_PC_pyruvate_carboxylase	13990_1_PC_pyruvate_carboxylase	2	0.0294604	0.0398076	0.459257	DeCODE	P11498	Shin et al.	stearate (18:0)	HMDB0000827	ENSG00000173599	PC	FALSE
132263	MR-PCA	M01358	stearate (18:0)	13998_26_ADSSL1_PURA1	13998_26_ADSSL1_PURA1	2	0.0931417	0.0399213	0.0196411	DeCODE	Q8N142	Shin et al.	stearate (18:0)	HMDB0000827	ENSG00000185100	ADSSL1	FALSE
132264	MR-PCA	M01358	stearate (18:0)	14006_36_GNMT_GNMT	14006_36_GNMT_GNMT	2	-0.0097557	0.039922	0.806945	DeCODE	Q14749	Shin et al.	stearate (18:0)	HMDB0000827	ENSG00000124713	GNMT	FALSE
132265	MR-PCA	M01358	stearate (18:0)	14048_7_IL1RAP_IL_1_R_AcP	14048_7_IL1RAP_IL_1_R_AcP	2	-0.03305	0.0399217	0.407744	DeCODE	Q9NPH3	Shin et al.	stearate (18:0)	HMDB0000827	ENSG00000196083	IL1RAP	FALSE
132266	MR-PCA	M01358	stearate (18:0)	14079_14_IL18R1_IL_18_Ra	14079_14_IL18R1_IL_18_Ra	2	0.0593236	0.039392	0.132072	DeCODE	Q13478	Shin et al.	stearate (18:0)	HMDB0000827	ENSG00000115604	IL18R1	FALSE
132267	MR-PCA	M01358	stearate (18:0)	14083_25_SEPHS1_SPS1	14083_25_SEPHS1_SPS1	2	0.0639216	0.0399247	0.109365	DeCODE	P49903	Shin et al.	stearate (18:0)	HMDB0000827	ENSG00000086475	SEPHS1	FALSE
132268	MR-PCA	M01358	stearate (18:0)	14098_28_CARS_SYCC	14098_28_CARS_SYCC	2	0.05662	0.0399219	0.156112	DeCODE	P49589	Shin et al.	stearate (18:0)	HMDB0000827	ENSG00000110619	CARS	FALSE
132269	MR-PCA	M01358	stearate (18:0)	14226_120_BHMT2_BHMT2	14226_120_BHMT2_BHMT2	2	0.0427023	0.0399221	0.284781	DeCODE	Q9H2M3	Shin et al.	stearate (18:0)	HMDB0000827	ENSG00000132840	BHMT2	FALSE
132270	MR-PCA	M01358	stearate (18:0)	14271_23_RAB6B_RAB6B	14271_23_RAB6B_RAB6B	2	0.042464	0.0399221	0.287478	DeCODE	Q9NRW1	Shin et al.	stearate (18:0)	HMDB0000827	ENSG00000154917	RAB6B	FALSE
132271	MR-PCA	M01358	stearate (18:0)	14287_6_RAB5C_RAB5C	14287_6_RAB5C_RAB5C	2	0.0329927	0.0399221	0.408562	DeCODE	P51148	Shin et al.	stearate (18:0)	HMDB0000827	ENSG00000108774	RAB5C	FALSE
132272	MR-PCA	M01358	stearate (18:0)	14332_3_RALA_RALA	14332_3_RALA_RALA	2	0.052294	0.0399218	0.190226	DeCODE	P11233	Shin et al.	stearate (18:0)	HMDB0000827	ENSG00000006451	RALA	FALSE
132273	MR-PCA	M01358	stearate (18:0)	15414_316_LDHA_LDHA	15414_316_LDHA_LDHA	2	0.0208045	0.0399259	0.602313	DeCODE	P00338	Shin et al.	stearate (18:0)	HMDB0000827	ENSG00000134333	LDHA	FALSE
132274	MR-PCA	M01358	stearate (18:0)	15426_5_NEU1_NEUR1	15426_5_NEU1_NEUR1	2	0.0473385	0.039921	0.235699	DeCODE	Q99519	Shin et al.	stearate (18:0)	HMDB0000827	ENSG00000204386	NEU1	FALSE
132275	MR-PCA	M01358	stearate (18:0)	15431_31_OTC_OTCase	15431_31_OTC_OTCase	2	0.00353098	0.039895	0.929474	DeCODE	P00480	Shin et al.	stearate (18:0)	HMDB0000827	ENSG00000036473	OTC	FALSE
132276	MR-PCA	M01358	stearate (18:0)	15435_4_PNP_PNP	15435_4_PNP_PNP	2	0.0393081	0.0399607	0.325278	DeCODE	P00491	Shin et al.	stearate (18:0)	HMDB0000827	ENSG00000198805	PNP	FALSE
132277	MR-PCA	M01358	stearate (18:0)	15457_14_ANPEP_Aminopeptidase_N	15457_14_ANPEP_Aminopeptidase_N	2	0.0249333	0.0397888	0.530894	DeCODE	P15144	Shin et al.	stearate (18:0)	HMDB0000827	ENSG00000166825	ANPEP	FALSE
132278	MR-PCA	M01358	stearate (18:0)	15480_2_VNN2_VNN2	15480_2_VNN2_VNN2	2	-0.138799	0.0398692	0.000498888	DeCODE	O95498	Shin et al.	stearate (18:0)	HMDB0000827	ENSG00000112303	VNN2	FALSE
132279	MR-PCA	M01358	stearate (18:0)	15487_164_CES1_carboxylesterase__liver	15487_164_CES1_carboxylesterase__liver	2	0.0212301	0.0399219	0.594871	DeCODE	P23141	Shin et al.	stearate (18:0)	HMDB0000827	ENSG00000198848	CES1	FALSE
132280	MR-PCA	M01358	stearate (18:0)	15514_26_BCHE_Pseudocholinesterase	15514_26_BCHE_Pseudocholinesterase	2	0.0474317	0.0399212	0.23478	DeCODE	P06276	Shin et al.	stearate (18:0)	HMDB0000827	ENSG00000114200	BCHE	FALSE
132281	MR-PCA	M01358	stearate (18:0)	15526_33_GSS_GSHB	15526_33_GSS_GSHB	2	0.0372603	0.0392718	0.342733	DeCODE	P48637	Shin et al.	stearate (18:0)	HMDB0000827	ENSG00000100983	GSS	FALSE
132282	MR-PCA	M01358	stearate (18:0)	15542_19_CKMT1A_KCRU	15542_19_CKMT1A_KCRU	2	-0.0850406	0.039959	0.0333211	DeCODE	P12532	Shin et al.	stearate (18:0)	HMDB0000827	ENSG00000237289	CKMT1A	FALSE
132283	MR-PCA	M01358	stearate (18:0)	15553_22_ACHE_ACES	15553_22_ACHE_ACES	2	0.0488135	0.039894	0.221111	DeCODE	P22303	Shin et al.	stearate (18:0)	HMDB0000827	ENSG00000087085	ACHE	FALSE
132284	MR-PCA	M01358	stearate (18:0)	15556_49_AMY2B_Alpha_amylase_2B	15556_49_AMY2B_Alpha_amylase_2B	2	-0.00887089	0.039922	0.824154	DeCODE	P19961	Shin et al.	stearate (18:0)	HMDB0000827	ENSG00000240038	AMY2B	FALSE
132285	MR-PCA	M01358	stearate (18:0)	15588_17_GLA_galactosidase__alpha	15588_17_GLA_galactosidase__alpha	2	0.0115463	0.039961	0.772628	DeCODE	P06280	Shin et al.	stearate (18:0)	HMDB0000827	ENSG00000102393	GLA	FALSE
132286	MR-PCA	M01358	stearate (18:0)	15607_56_PKLR_KPYR	15607_56_PKLR_KPYR	2	0.0716803	0.0399208	0.0725641	DeCODE	P30613	Shin et al.	stearate (18:0)	HMDB0000827	ENSG00000143627	PKLR	FALSE
132287	MR-PCA	M01358	stearate (18:0)	16015_19_GPT_ALT	16015_19_GPT_ALT	2	0.0492085	0.0399221	0.217721	DeCODE	P24298	Shin et al.	stearate (18:0)	HMDB0000827	ENSG00000167701	GPT	FALSE
132288	MR-PCA	M01358	stearate (18:0)	16769_20_RAC3_RAC3	16769_20_RAC3_RAC3	2	0.036472	0.0399221	0.360937	DeCODE	P60763	Shin et al.	stearate (18:0)	HMDB0000827	ENSG00000169750	RAC3	FALSE
132289	MR-PCA	M01358	stearate (18:0)	16809_1_NME4_NDKM	16809_1_NME4_NDKM	2	0.0126758	0.0399539	0.751046	DeCODE	O00746	Shin et al.	stearate (18:0)	HMDB0000827	ENSG00000103202	NME4	FALSE
132290	MR-PCA	M01358	stearate (18:0)	16857_2_RAB2A_RAB2A	16857_2_RAB2A_RAB2A	2	0.0538536	0.0398384	0.176439	DeCODE	P61019	Shin et al.	stearate (18:0)	HMDB0000827	ENSG00000104388	RAB2A	FALSE
132291	MR-PCA	M01358	stearate (18:0)	16863_47_NANP_NANP	16863_47_NANP_NANP	2	0.0221793	0.0399223	0.578509	DeCODE	Q8TBE9	Shin et al.	stearate (18:0)	HMDB0000827	ENSG00000170191	NANP	FALSE
132292	MR-PCA	M01358	stearate (18:0)	16877_19_MSRB2_MSRB2	16877_19_MSRB2_MSRB2	2	0.0203228	0.039922	0.610707	DeCODE	Q9Y3D2	Shin et al.	stearate (18:0)	HMDB0000827	ENSG00000148450	MSRB2	FALSE
132293	MR-PCA	M01358	stearate (18:0)	16883_57_RAB4A_RAB4A	16883_57_RAB4A_RAB4A	2	0.0253193	0.0399137	0.525852	DeCODE	P20338	Shin et al.	stearate (18:0)	HMDB0000827	ENSG00000168118	RAB4A	FALSE
132294	MR-PCA	M01358	stearate (18:0)	16932_5_SULT1E1_SULT_1E	16932_5_SULT1E1_SULT_1E	2	0.00839238	0.0397891	0.832948	DeCODE	P49888	Shin et al.	stearate (18:0)	HMDB0000827	ENSG00000109193	SULT1E1	FALSE
132295	MR-PCA	M01358	stearate (18:0)	17148_7_BLVRB_BLVRB	17148_7_BLVRB_BLVRB	2	-0.000193492	0.0459098	0.996637	DeCODE	P30043	Shin et al.	stearate (18:0)	HMDB0000827	ENSG00000090013	BLVRB	FALSE
132296	MR-PCA	M01358	stearate (18:0)	17204_17_PNMT_PNMT	17204_17_PNMT_PNMT	2	0.0240978	0.0400666	0.547545	DeCODE	Q3KPI0	Shin et al.	stearate (18:0)	HMDB0000827	ENSG00000007129	CEACAM21	FALSE
132297	MR-PCA	M01358	stearate (18:0)	17205_21_RAB5A_RAB5A	17205_21_RAB5A_RAB5A	2	0.0237708	0.0399221	0.551557	DeCODE	P20339	Shin et al.	stearate (18:0)	HMDB0000827	ENSG00000144566	RAB5A	FALSE
132298	MR-PCA	M01358	stearate (18:0)	17209_27_SULT2B1_ST2B1	17209_27_SULT2B1_ST2B1	2	0.0100916	0.0399219	0.800435	DeCODE	O00204	Shin et al.	stearate (18:0)	HMDB0000827	ENSG00000088002	SULT2B1	FALSE
132299	MR-PCA	M01358	stearate (18:0)	17325_10_GUK1_KGUA	17325_10_GUK1_KGUA	2	0.0292316	0.0398658	0.463405	DeCODE	Q16774	Shin et al.	stearate (18:0)	HMDB0000827	ENSG00000143774	GUK1	FALSE
132300	MR-PCA	M01358	stearate (18:0)	17333_20_ACADM_ACADM	17333_20_ACADM_ACADM	2	0.0234935	0.0399049	0.556038	DeCODE	P11310	Shin et al.	stearate (18:0)	HMDB0000827	ENSG00000117054	ACADM	FALSE
132301	MR-PCA	M01358	stearate (18:0)	17357_33_SEPSECS_SPCS	17357_33_SEPSECS_SPCS	2	0.0583059	0.0399218	0.144152	DeCODE	Q9HD40	Shin et al.	stearate (18:0)	HMDB0000827	ENSG00000109618	SEPSECS	FALSE
132302	MR-PCA	M01358	stearate (18:0)	17398_55_HMOX1_HO_1	17398_55_HMOX1_HO_1	2	-0.0470701	0.0399211	0.238367	DeCODE	P09601	Shin et al.	stearate (18:0)	HMDB0000827	ENSG00000100292	HMOX1	FALSE
132303	MR-PCA	M01358	stearate (18:0)	17441_4_ALPI_Alkaline_phosphatase__intestine	17441_4_ALPI_Alkaline_phosphatase__intestine	2	-0.00891955	0.039393	0.820871	DeCODE	P09923	Shin et al.	stearate (18:0)	HMDB0000827	ENSG00000163295	ALPI	FALSE
132304	MR-PCA	M01358	stearate (18:0)	17450_51_HARS_Histidyl_tRNA_synthetase	17450_51_HARS_Histidyl_tRNA_synthetase	2	0.0439036	0.039922	0.271449	DeCODE	P12081	Shin et al.	stearate (18:0)	HMDB0000827	ENSG00000170445	HARS	FALSE
132305	MR-PCA	M01358	stearate (18:0)	17466_72_ACSF2_ACSF2	17466_72_ACSF2_ACSF2	2	0.00627164	0.0399223	0.875169	DeCODE	Q96CM8	Shin et al.	stearate (18:0)	HMDB0000827	ENSG00000167107	ACSF2	FALSE
132306	MR-PCA	M01358	stearate (18:0)	17467_1_DHRS9_DHRS9	17467_1_DHRS9_DHRS9	2	0.0424547	0.0399222	0.287584	DeCODE	Q9BPW9	Shin et al.	stearate (18:0)	HMDB0000827	ENSG00000073737	DHRS9	FALSE
132307	MR-PCA	M01358	stearate (18:0)	17495_141_SIRT3_SIR3	17495_141_SIRT3_SIR3	2	0.0258087	0.039855	0.517266	DeCODE	Q9NTG7	Shin et al.	stearate (18:0)	HMDB0000827	ENSG00000142082	SIRT3	FALSE
132308	MR-PCA	M01358	stearate (18:0)	17509_6_HPD_HPPD	17509_6_HPD_HPPD	2	-0.00737962	0.0399222	0.853347	DeCODE	P32754	Shin et al.	stearate (18:0)	HMDB0000827	ENSG00000158104	HPD	FALSE
132309	MR-PCA	M01358	stearate (18:0)	17675_17_ACOT13_ACO13	17675_17_ACOT13_ACO13	2	0.0257484	0.0399218	0.518946	DeCODE	Q9NPJ3	Shin et al.	stearate (18:0)	HMDB0000827	ENSG00000112304	ACOT13	FALSE
132310	MR-PCA	M01358	stearate (18:0)	17744_31_RAB11A_RB11A	17744_31_RAB11A_RB11A	2	0.0404628	0.0399221	0.3108	DeCODE	P62491	Shin et al.	stearate (18:0)	HMDB0000827	ENSG00000103769	RAB11A	FALSE
132311	MR-PCA	M01358	stearate (18:0)	17752_24_ARG2_Arginase	17752_24_ARG2_Arginase	2	0.012423	0.040023	0.75626	DeCODE	P78540	Shin et al.	stearate (18:0)	HMDB0000827	ENSG00000081181	ARG2	FALSE
132312	MR-PCA	M01358	stearate (18:0)	17789_1_QPRT_NADC	17789_1_QPRT_NADC	2	0.0409469	0.0399128	0.304934	DeCODE	Q15274	Shin et al.	stearate (18:0)	HMDB0000827	ENSG00000103485	QPRT	FALSE
132313	MR-PCA	M01358	stearate (18:0)	17792_158_ALDH5A1_SSDH	17792_158_ALDH5A1_SSDH	2	0.0210497	0.0394332	0.593475	DeCODE	P51649	Shin et al.	stearate (18:0)	HMDB0000827	ENSG00000112294	ALDH5A1	FALSE
132314	MR-PCA	M01358	stearate (18:0)	17814_8_BPNT1_BPNT1	17814_8_BPNT1_BPNT1	2	0.0635489	0.0399214	0.111418	DeCODE	O95861	Shin et al.	stearate (18:0)	HMDB0000827	ENSG00000162813	BPNT1	FALSE
132315	MR-PCA	M01358	stearate (18:0)	17822_57_RERG_RERG	17822_57_RERG_RERG	2	-0.00243476	0.0398826	0.951321	DeCODE	Q96A58	Shin et al.	stearate (18:0)	HMDB0000827	ENSG00000134533	RERG	FALSE
132316	MR-PCA	M01358	stearate (18:0)	17843_30_PPCS_PPCS	17843_30_PPCS_PPCS	2	0.044465	0.0399219	0.265366	DeCODE	Q9HAB8	Shin et al.	stearate (18:0)	HMDB0000827	ENSG00000127125	PPCS	FALSE
132317	MR-PCA	M01358	stearate (18:0)	17857_6_ACADL_ACADL	17857_6_ACADL_ACADL	2	0.0233533	0.0399223	0.558569	DeCODE	P28330	Shin et al.	stearate (18:0)	HMDB0000827	ENSG00000115361	ACADL	FALSE
132318	MR-PCA	M01358	stearate (18:0)	18170_46_PYCR1_P5CR1	18170_46_PYCR1_P5CR1	2	0.024985	0.0388056	0.519672	DeCODE	P32322	Shin et al.	stearate (18:0)	HMDB0000827	ENSG00000183010	PYCR1	FALSE
132319	MR-PCA	M01358	stearate (18:0)	18178_13_SARS_SYSC	18178_13_SARS_SYSC	2	0.024597	0.0398385	0.53696	DeCODE	P49591	Shin et al.	stearate (18:0)	HMDB0000827	ENSG00000031698	SARS	FALSE
132320	MR-PCA	M01358	stearate (18:0)	18179_56_SMS_SPSY	18179_56_SMS_SPSY	2	0.00849871	0.0399043	0.831345	DeCODE	P52788	Shin et al.	stearate (18:0)	HMDB0000827	ENSG00000102172	SMS	FALSE
132321	MR-PCA	M01358	stearate (18:0)	18184_28_GMPS_GUAA	18184_28_GMPS_GUAA	2	0.0318356	0.0399217	0.42519	DeCODE	P49915	Shin et al.	stearate (18:0)	HMDB0000827	ENSG00000163655	GMPS	FALSE
132322	MR-PCA	M01358	stearate (18:0)	18186_15_TARS_SYTC	18186_15_TARS_SYTC	2	0.0375392	0.0399216	0.347052	DeCODE	P26639	Shin et al.	stearate (18:0)	HMDB0000827	ENSG00000113407	TARS	FALSE
132323	MR-PCA	M01358	stearate (18:0)	18187_16_ASPA_ACY2	18187_16_ASPA_ACY2	2	0.00704998	0.0386784	0.85537	DeCODE	P45381	Shin et al.	stearate (18:0)	HMDB0000827	ENSG00000108381	ASPA	FALSE
132324	MR-PCA	M01358	stearate (18:0)	18188_12_GATM_GATM	18188_12_GATM_GATM	2	0.0270293	0.0399219	0.498371	DeCODE	P50440	Shin et al.	stearate (18:0)	HMDB0000827	ENSG00000171766	GATM	FALSE
132325	MR-PCA	M01358	stearate (18:0)	18197_97_CKMT2_KCRS	18197_97_CKMT2_KCRS	2	0.0373852	0.0399219	0.349037	DeCODE	P17540	Shin et al.	stearate (18:0)	HMDB0000827	ENSG00000131730	CKMT2	FALSE
132326	MR-PCA	M01358	stearate (18:0)	18232_42_PIP4K2B_PI42B	18232_42_PIP4K2B_PI42B	2	0.0483602	0.0399221	0.225756	DeCODE	P78356	Shin et al.	stearate (18:0)	HMDB0000827	ENSG00000276293	PIP4K2B	FALSE
132327	MR-PCA	M01358	stearate (18:0)	18297_8_MRAS_RASM	18297_8_MRAS_RASM	2	0.0232813	0.039922	0.559778	DeCODE	Q8IXB1	Shin et al.	stearate (18:0)	HMDB0000827	ENSG00000077232	DNAJC10	FALSE
132328	MR-PCA	M01358	stearate (18:0)	18309_18_CS_CISY	18309_18_CS_CISY	2	-0.000886783	0.0392764	0.981987	DeCODE	O75390	Shin et al.	stearate (18:0)	HMDB0000827	ENSG00000062485	CS	FALSE
132329	MR-PCA	M01358	stearate (18:0)	18322_15_JMJD6_JMJD6	18322_15_JMJD6_JMJD6	2	0.0597156	0.0399221	0.134704	DeCODE	Q6NYC1	Shin et al.	stearate (18:0)	HMDB0000827	ENSG00000070495	JMJD6	FALSE
132330	MR-PCA	M01358	stearate (18:0)	18324_61_SUOX_SUOX	18324_61_SUOX_SUOX	2	0.0705788	0.0399208	0.0770657	DeCODE	P51687	Shin et al.	stearate (18:0)	HMDB0000827	ENSG00000139531	SUOX	FALSE
132331	MR-PCA	M01358	stearate (18:0)	18328_36_PYCR2_P5CR2	18328_36_PYCR2_P5CR2	2	0.030992	0.0398772	0.437049	DeCODE	Q96C36	Shin et al.	stearate (18:0)	HMDB0000827	ENSG00000143811	PYCR2	FALSE
132332	MR-PCA	M01358	stearate (18:0)	18329_4_PRPS2_PRPS2	18329_4_PRPS2_PRPS2	2	0.028403	0.0398468	0.475966	DeCODE	P11908	Shin et al.	stearate (18:0)	HMDB0000827	ENSG00000101911	PRPS2	FALSE
132333	MR-PCA	M01358	stearate (18:0)	18338_26_IDH1_IDH	18338_26_IDH1_IDH	2	0.03439	0.0399213	0.388994	DeCODE	O75874	Shin et al.	stearate (18:0)	HMDB0000827	ENSG00000138413	IDH1	FALSE
132334	MR-PCA	M01358	stearate (18:0)	18342_2_PSAT1_SERC	18342_2_PSAT1_SERC	2	0.0152179	0.039917	0.703026	DeCODE	Q9Y617	Shin et al.	stearate (18:0)	HMDB0000827	ENSG00000135069	PSAT1	FALSE
132335	MR-PCA	M01358	stearate (18:0)	18382_109_COMT_Catechol_O_methyltransferase	18382_109_COMT_Catechol_O_methyltransferase	2	0.0116779	0.0399219	0.76989	DeCODE	P21964	Shin et al.	stearate (18:0)	HMDB0000827	ENSG00000093010	COMT	FALSE
132336	MR-PCA	M01358	stearate (18:0)	18398_1_AKR1D1_AK1D1	18398_1_AKR1D1_AK1D1	2	-0.016349	0.039922	0.682155	DeCODE	P51857	Shin et al.	stearate (18:0)	HMDB0000827	ENSG00000122787	AKR1D1	FALSE
132337	MR-PCA	M01358	stearate (18:0)	18401_18_ALKBH3_ALKB3	18401_18_ALKBH3_ALKB3	2	0.0324954	0.039922	0.415661	DeCODE	Q96Q83	Shin et al.	stearate (18:0)	HMDB0000827	ENSG00000166199	ALKBH3	FALSE
132338	MR-PCA	M01358	stearate (18:0)	18403_25_AMPD2_AMPD2	18403_25_AMPD2_AMPD2	2	0.029796	0.039754	0.453549	DeCODE	Q01433	Shin et al.	stearate (18:0)	HMDB0000827	ENSG00000116337	AMPD2	FALSE
132339	MR-PCA	M01358	stearate (18:0)	18422_41_MVD_ERG19	18422_41_MVD_ERG19	2	0.039082	0.0399221	0.327602	DeCODE	P53602	Shin et al.	stearate (18:0)	HMDB0000827	ENSG00000167508	MVD	FALSE
132340	MR-PCA	M01358	stearate (18:0)	18432_32_RALB_RALB	18432_32_RALB_RALB	2	0.0400171	0.0399223	0.316163	DeCODE	P11234	Shin et al.	stearate (18:0)	HMDB0000827	ENSG00000144118	RALB	FALSE
132341	MR-PCA	M01358	stearate (18:0)	18900_37_HRAS_H_ras__WT_	18900_37_HRAS_H_ras__WT_	2	-0.000130795	0.0399041	0.997385	DeCODE	P01112	Shin et al.	stearate (18:0)	HMDB0000827	ENSG00000174775	HRAS	FALSE
132342	MR-PCA	M01358	stearate (18:0)	18917_53_AMY2A_Pancreatic_alpha_amylase	18917_53_AMY2A_Pancreatic_alpha_amylase	2	-0.00799783	0.039922	0.841218	DeCODE	P04746	Shin et al.	stearate (18:0)	HMDB0000827	ENSG00000243480	AMY2A	FALSE
132343	MR-PCA	M01358	stearate (18:0)	19114_8_TK2_KITM	19114_8_TK2_KITM	2	0.103964	0.0399212	0.00920809	DeCODE	O00142	Shin et al.	stearate (18:0)	HMDB0000827	ENSG00000166548	TK2	FALSE
132344	MR-PCA	M01358	stearate (18:0)	19207_119_ADK_ADK	19207_119_ADK_ADK	2	0.0177929	0.039248	0.650299	DeCODE	P55263	Shin et al.	stearate (18:0)	HMDB0000827	ENSG00000156110	ADK	FALSE
132345	MR-PCA	M01358	stearate (18:0)	19222_124_RAB5B_RAB5B	19222_124_RAB5B_RAB5B	2	0.0314206	0.0399221	0.431254	DeCODE	P61020	Shin et al.	stearate (18:0)	HMDB0000827	ENSG00000111540	RAB5B	FALSE
132346	MR-PCA	M01358	stearate (18:0)	19223_6_RAB1A_RAB1A	19223_6_RAB1A_RAB1A	2	-0.013454	0.0399221	0.736113	DeCODE	P62820	Shin et al.	stearate (18:0)	HMDB0000827	ENSG00000138069	RAB1A	FALSE
132347	MR-PCA	M01358	stearate (18:0)	19239_5_ARF1_ARF1	19239_5_ARF1_ARF1	2	0.0110116	0.0397538	0.781785	DeCODE	P84077	Shin et al.	stearate (18:0)	HMDB0000827	ENSG00000143761	ARF1	FALSE
132348	MR-PCA	M01358	stearate (18:0)	19249_18_KARS_SYK	19249_18_KARS_SYK	2	0.0347955	0.039922	0.383434	DeCODE	Q15046	Shin et al.	stearate (18:0)	HMDB0000827	ENSG00000065427	KARS	FALSE
132349	MR-PCA	M01358	stearate (18:0)	19253_82_RAB2B_RAB2B	19253_82_RAB2B_RAB2B	2	0.0594324	0.0400086	0.137413	DeCODE	Q8WUD1	Shin et al.	stearate (18:0)	HMDB0000827	ENSG00000129472	RAB2B	FALSE
132350	MR-PCA	M01358	stearate (18:0)	19254_125_GMPR_GMPR1	19254_125_GMPR_GMPR1	2	-0.0261731	0.0401296	0.514264	DeCODE	P36959	Shin et al.	stearate (18:0)	HMDB0000827	ENSG00000137198	GMPR	FALSE
132351	MR-PCA	M01358	stearate (18:0)	19258_24_GCDH_GCDH	19258_24_GCDH_GCDH	2	-0.0201145	0.0398992	0.614168	DeCODE	Q92947	Shin et al.	stearate (18:0)	HMDB0000827	ENSG00000105607	GCDH	FALSE
132352	MR-PCA	M01358	stearate (18:0)	19262_219_ACADVL_ACADV	19262_219_ACADVL_ACADV	2	0.0126486	0.0395376	0.749033	DeCODE	P49748	Shin et al.	stearate (18:0)	HMDB0000827	ENSG00000072778	ACADVL	FALSE
132353	MR-PCA	M01358	stearate (18:0)	19270_26_YARS_SYYC	19270_26_YARS_SYYC	2	0.037587	0.0399221	0.346444	DeCODE	P54577	Shin et al.	stearate (18:0)	HMDB0000827	ENSG00000134684	YARS	FALSE
132354	MR-PCA	M01358	stearate (18:0)	19278_19_RAB1B_RAB1B	19278_19_RAB1B_RAB1B	2	0.0394846	0.039922	0.322642	DeCODE	Q9H0U4	Shin et al.	stearate (18:0)	HMDB0000827	ENSG00000174903	RAB1B	FALSE
132355	MR-PCA	M01358	stearate (18:0)	19365_11_BCAT2_BCAT2	19365_11_BCAT2_BCAT2	2	0.00427739	0.0399221	0.914675	DeCODE	O15382	Shin et al.	stearate (18:0)	HMDB0000827	ENSG00000105552	BCAT2	FALSE
132356	MR-PCA	M01358	stearate (18:0)	19376_74_NNMT_NNMT	19376_74_NNMT_NNMT	2	-0.0306495	0.039922	0.442644	DeCODE	P40261	Shin et al.	stearate (18:0)	HMDB0000827	ENSG00000166741	NNMT	FALSE
132357	MR-PCA	M01358	stearate (18:0)	19446_1_GMPR2_GMPR2	19446_1_GMPR2_GMPR2	2	0.0599207	0.0399216	0.133366	DeCODE	Q9P2T1	Shin et al.	stearate (18:0)	HMDB0000827	ENSG00000100938	GMPR2	FALSE
132358	MR-PCA	M01358	stearate (18:0)	19448_104_UPP1_UPP1	19448_104_UPP1_UPP1	2	0.0450592	0.039922	0.259032	DeCODE	Q16831	Shin et al.	stearate (18:0)	HMDB0000827	ENSG00000183696	UPP1	FALSE
132359	MR-PCA	M01358	stearate (18:0)	19467_3_RBKS_RBSK	19467_3_RBKS_RBSK	2	0.00196316	0.0399222	0.96078	DeCODE	Q9H477	Shin et al.	stearate (18:0)	HMDB0000827	ENSG00000171174	RBKS	FALSE
132360	MR-PCA	M01358	stearate (18:0)	19483_16_KDSR_KDSR	19483_16_KDSR_KDSR	2	0.0110687	0.0395397	0.779524	DeCODE	Q06136	Shin et al.	stearate (18:0)	HMDB0000827	ENSG00000119537	KDSR	FALSE
132361	MR-PCA	M01358	stearate (18:0)	19496_1_NPL_NPL	19496_1_NPL_NPL	2	0.0564338	0.0399217	0.157476	DeCODE	Q9BXD5	Shin et al.	stearate (18:0)	HMDB0000827	ENSG00000135838	NPL	FALSE
132362	MR-PCA	M01358	stearate (18:0)	19504_22_DTYMK_KTHY	19504_22_DTYMK_KTHY	2	0.0263321	0.0399221	0.509519	DeCODE	P23919	Shin et al.	stearate (18:0)	HMDB0000827	ENSG00000168393	DTYMK	FALSE
132363	MR-PCA	M01358	stearate (18:0)	19506_6_GLYAT_GLYAT	19506_6_GLYAT_GLYAT	2	0.0269306	0.0399215	0.499937	DeCODE	Q6IB77	Shin et al.	stearate (18:0)	HMDB0000827	ENSG00000149124	GLYAT	FALSE
132364	MR-PCA	M01358	stearate (18:0)	19518_12_HK3_HXK3	19518_12_HK3_HXK3	2	0.019062	0.0398946	0.632786	DeCODE	P52790	Shin et al.	stearate (18:0)	HMDB0000827	ENSG00000160883	HK3	FALSE
132365	MR-PCA	M01358	stearate (18:0)	2622_18_HMOX2_HO_2	2622_18_HMOX2_HO_2	2	0.021994	0.0399218	0.581684	DeCODE	P30519	Shin et al.	stearate (18:0)	HMDB0000827	ENSG00000103415	HMOX2	FALSE
132366	MR-PCA	M01358	stearate (18:0)	2642_4_PAFAH1B2_PAFAH_beta_subunit	2642_4_PAFAH1B2_PAFAH_beta_subunit	2	0.0451001	0.0399218	0.258598	DeCODE	P68402	Shin et al.	stearate (18:0)	HMDB0000827	ENSG00000168092	PAFAH1B2	FALSE
132367	MR-PCA	M01358	stearate (18:0)	2870_29_RAC1_RAC1	2870_29_RAC1_RAC1	2	0.0321319	0.0399221	0.420897	DeCODE	P63000	Shin et al.	stearate (18:0)	HMDB0000827	ENSG00000136238	RAC1	FALSE
132368	MR-PCA	M01358	stearate (18:0)	2943_5_CYP3A4_Cytochrome_P450_3A4	2943_5_CYP3A4_Cytochrome_P450_3A4	2	0.0575336	0.0396885	0.147162	DeCODE	P08684	Shin et al.	stearate (18:0)	HMDB0000827	ENSG00000160868	CYP3A4	FALSE
132369	MR-PCA	M01358	stearate (18:0)	2991_9_IL1R1_IL_1_sRI	2991_9_IL1R1_IL_1_sRI	2	-0.0389766	0.0399218	0.328905	DeCODE	P14778	Shin et al.	stearate (18:0)	HMDB0000827	ENSG00000115594	IL1R1	FALSE
132370	MR-PCA	M01358	stearate (18:0)	2993_1_IL18RAP_IL_18_Rb	2993_1_IL18RAP_IL_18_Rb	2	0.057892	0.039922	0.147022	DeCODE	O95256	Shin et al.	stearate (18:0)	HMDB0000827	ENSG00000115607	IL18RAP	FALSE
132371	MR-PCA	M01358	stearate (18:0)	2994_71_IL1RL2_IL_1Rrp2	2994_71_IL1RL2_IL_1Rrp2	2	0.0429326	0.0399221	0.282192	DeCODE	Q9HB29	Shin et al.	stearate (18:0)	HMDB0000827	ENSG00000115598	IL1RL2	FALSE
132372	MR-PCA	M01358	stearate (18:0)	3182_38_ENTPD1_CD39	3182_38_ENTPD1_CD39	2	0.0375001	0.0399219	0.347558	DeCODE	P49961	Shin et al.	stearate (18:0)	HMDB0000827	ENSG00000138185	ENTPD1	FALSE
132373	MR-PCA	M01358	stearate (18:0)	3192_3_CNDP2_Glutamate_carboxypeptidase	3192_3_CNDP2_Glutamate_carboxypeptidase	2	0.0272244	0.039922	0.495277	DeCODE	Q96KP4	Shin et al.	stearate (18:0)	HMDB0000827	ENSG00000133313	CNDP2	FALSE
132374	MR-PCA	M01358	stearate (18:0)	3232_28_ACP5_TrATPase	3232_28_ACP5_TrATPase	2	0.0272634	0.0399215	0.494655	DeCODE	P13686	Shin et al.	stearate (18:0)	HMDB0000827	ENSG00000102575	ACP5	FALSE
132375	MR-PCA	M01358	stearate (18:0)	3343_1_ACY1_Aminoacylase_1	3343_1_ACY1_Aminoacylase_1	2	0.0425611	0.0399217	0.286372	DeCODE	Q03154	Shin et al.	stearate (18:0)	HMDB0000827	ENSG00000114786	ACY1	FALSE
132376	MR-PCA	M01358	stearate (18:0)	3583_54_ARSA_Arylsulfatase_A	3583_54_ARSA_Arylsulfatase_A	2	-0.0215358	0.0398438	0.588849	DeCODE	P15289	Shin et al.	stearate (18:0)	HMDB0000827	ENSG00000100299	ARSA	FALSE
132377	MR-PCA	M01358	stearate (18:0)	3761_4_PTGS2_COX_2	3761_4_PTGS2_COX_2	2	0.071211	0.0395397	0.0717032	DeCODE	P35354	Shin et al.	stearate (18:0)	HMDB0000827	ENSG00000073756	PTGS2	FALSE
132378	MR-PCA	M01358	stearate (18:0)	3800_71_CKB_CK_BB	3800_71_CKB_CK_BB	2	-0.00269493	0.0399222	0.94618	DeCODE	P12277	Shin et al.	stearate (18:0)	HMDB0000827	ENSG00000166165	CKB	FALSE
132379	MR-PCA	M01358	stearate (18:0)	3848_14_GAPDH_GAPDH__liver	3848_14_GAPDH_GAPDH__liver	2	0.00613097	0.0399246	0.877954	DeCODE	P04406	Shin et al.	stearate (18:0)	HMDB0000827	ENSG00000111640	GAPDH	FALSE
132380	MR-PCA	M01358	stearate (18:0)	3890_8_LDHB_LDH_H_1	3890_8_LDHB_LDH_H_1	2	0.0357929	0.039922	0.369948	DeCODE	P07195	Shin et al.	stearate (18:0)	HMDB0000827	ENSG00000111716	LDHB	FALSE
132381	MR-PCA	M01358	stearate (18:0)	4234_8_IL1RL1_IL_1_R4	4234_8_IL1RL1_IL_1_R4	2	0.00758948	0.0399224	0.849226	DeCODE	Q01638	Shin et al.	stearate (18:0)	HMDB0000827	ENSG00000115602	IL1RL1	FALSE
132382	MR-PCA	M01358	stearate (18:0)	4294_16_SPHK1_Sphingosine_kinase_1	4294_16_SPHK1_Sphingosine_kinase_1	2	0.0563797	0.0397828	0.156428	DeCODE	Q9NYA1	Shin et al.	stearate (18:0)	HMDB0000827	ENSG00000176170	SPHK1	FALSE
132383	MR-PCA	M01358	stearate (18:0)	4301_58_TK1_Thymidine_kinase	4301_58_TK1_Thymidine_kinase	2	0.0134605	0.0399075	0.735897	DeCODE	P04183	Shin et al.	stearate (18:0)	HMDB0000827	ENSG00000167900	TK1	FALSE
132384	MR-PCA	M01358	stearate (18:0)	4435_66_ENPP7_ENPP7	4435_66_ENPP7_ENPP7	2	0.0621615	0.0399215	0.119449	DeCODE	Q6UWV6	Shin et al.	stearate (18:0)	HMDB0000827	ENSG00000182156	ENPP7	FALSE
132385	MR-PCA	M01358	stearate (18:0)	4436_1_ENTPD3_ENTP3	4436_1_ENTPD3_ENTP3	2	0.0339085	0.0399218	0.395674	DeCODE	O75355	Shin et al.	stearate (18:0)	HMDB0000827	ENSG00000168032	ENTPD3	FALSE
132386	MR-PCA	M01358	stearate (18:0)	4437_56_ENTPD5_ENTP5	4437_56_ENTPD5_ENTP5	2	-0.0276331	0.0399221	0.488827	DeCODE	O75356	Shin et al.	stearate (18:0)	HMDB0000827	ENSG00000187097	ENTPD5	FALSE
132387	MR-PCA	M01358	stearate (18:0)	4468_21_SPHK2_SPHK2	4468_21_SPHK2_SPHK2	2	0.0355291	0.039908	0.373318	DeCODE	Q9NRA0	Shin et al.	stearate (18:0)	HMDB0000827	ENSG00000063176	SPHK2	FALSE
132388	MR-PCA	M01358	stearate (18:0)	4535_50_BST1_BST1	4535_50_BST1_BST1	2	-0.0462164	0.0399185	0.246958	DeCODE	Q10588	Shin et al.	stearate (18:0)	HMDB0000827	ENSG00000109743	BST1	FALSE
132389	MR-PCA	M01358	stearate (18:0)	4559_64_KYNU_KYNU	4559_64_KYNU_KYNU	2	0.0140772	0.0399222	0.724377	DeCODE	Q16719	Shin et al.	stearate (18:0)	HMDB0000827	ENSG00000115919	KYNU	FALSE
132390	MR-PCA	M01358	stearate (18:0)	4965_27_ATP5B_ATP_synthase_beta_chain	4965_27_ATP5B_ATP_synthase_beta_chain	2	0.00174688	0.039923	0.965099	DeCODE	P06576	Shin et al.	stearate (18:0)	HMDB0000827	ENSG00000110955	ATP5B	FALSE
132391	MR-PCA	M01358	stearate (18:0)	5011_11_NAMPT_PBEF	5011_11_NAMPT_PBEF	2	0.0346922	0.0399256	0.38489	DeCODE	P43490	Shin et al.	stearate (18:0)	HMDB0000827	ENSG00000105835	NAMPT	FALSE
132392	MR-PCA	M01358	stearate (18:0)	5015_15_PLA2G7_PAFAH	5015_15_PLA2G7_PAFAH	2	0.0572452	0.0399222	0.151595	DeCODE	Q13093	Shin et al.	stearate (18:0)	HMDB0000827	ENSG00000146070	PLA2G7	FALSE
132393	MR-PCA	M01358	stearate (18:0)	5020_50_PGK1_phosphoglycerate_kinase_1	5020_50_PGK1_phosphoglycerate_kinase_1	2	0.0768177	0.0399216	0.0543279	DeCODE	P00558	Shin et al.	stearate (18:0)	HMDB0000827	ENSG00000102144	PGK1	FALSE
132394	MR-PCA	M01358	stearate (18:0)	5030_52_SIRT2_SIRT2	5030_52_SIRT2_SIRT2	2	0.0462828	0.0398336	0.245275	DeCODE	Q8IXJ6	Shin et al.	stearate (18:0)	HMDB0000827	ENSG00000068903	SIRT2	FALSE
132395	MR-PCA	M01358	stearate (18:0)	5082_51_IL1RAPL2_IL_1_sR9	5082_51_IL1RAPL2_IL_1_sR9	2	-0.00434726	0.0399933	0.913441	DeCODE	Q9NP60	Shin et al.	stearate (18:0)	HMDB0000827	ENSG00000189108	IL1RAPL2	FALSE
132396	MR-PCA	M01358	stearate (18:0)	5229_90_IMPDH1_IMDH1	5229_90_IMPDH1_IMDH1	2	0.0178373	0.0398837	0.654707	DeCODE	P20839	Shin et al.	stearate (18:0)	HMDB0000827	ENSG00000106348	IMPDH1	FALSE
132397	MR-PCA	M01358	stearate (18:0)	5250_53_IMPDH2_IMDH2	5250_53_IMPDH2_IMDH2	2	0.0214968	0.039933	0.590355	DeCODE	P12268	Shin et al.	stearate (18:0)	HMDB0000827	ENSG00000178035	IMPDH2	FALSE
132398	MR-PCA	M01358	stearate (18:0)	5456_59_CNDP1_CNDP1	5456_59_CNDP1_CNDP1	2	0.0451211	0.0399344	0.258527	DeCODE	Q96KN2	Shin et al.	stearate (18:0)	HMDB0000827	ENSG00000150656	CNDP1	FALSE
132399	MR-PCA	M01358	stearate (18:0)	5478_50_FOLH1_PSMA	5478_50_FOLH1_PSMA	2	-0.00714636	0.0395377	0.856565	DeCODE	Q04609	Shin et al.	stearate (18:0)	HMDB0000827	ENSG00000086205	FOLH1	FALSE
132400	MR-PCA	M01358	stearate (18:0)	5620_13_PAM_AMD	5620_13_PAM_AMD	2	-0.0424087	0.0399248	0.288139	DeCODE	P19021	Shin et al.	stearate (18:0)	HMDB0000827	ENSG00000145730	PAM	FALSE
132401	MR-PCA	M01358	stearate (18:0)	5742_14_ACP6_PPA6	5742_14_ACP6_PPA6	2	0.0620645	0.0397568	0.118499	DeCODE	Q9NPH0	Shin et al.	stearate (18:0)	HMDB0000827	ENSG00000162836	ACP6	FALSE
132402	MR-PCA	M01358	stearate (18:0)	5843_60_EHMT2_NG36	5843_60_EHMT2_NG36	2	-0.0443757	0.0399216	0.266322	DeCODE	Q96KQ7	Shin et al.	stearate (18:0)	HMDB0000827	ENSG00000204371	EHMT2	FALSE
132403	MR-PCA	M01358	stearate (18:0)	5867_60_ARG1_ARGI1	5867_60_ARG1_ARGI1	2	0.0381847	0.0397304	0.336504	DeCODE	P05089	Shin et al.	stearate (18:0)	HMDB0000827	ENSG00000118520	ARG1	FALSE
132404	MR-PCA	M01358	stearate (18:0)	5909_51_NME1_Nucleoside_diphosphate_kinase_A	5909_51_NME1_Nucleoside_diphosphate_kinase_A	2	0.0284494	0.0398827	0.475644	DeCODE	P15531	Shin et al.	stearate (18:0)	HMDB0000827	ENSG00000239672	NME1	FALSE
132405	MR-PCA	M01358	stearate (18:0)	6077_63_CECR1_CECR1	6077_63_CECR1_CECR1	2	-0.00588003	0.0399223	0.882906	DeCODE	Q9NZK5	Shin et al.	stearate (18:0)	HMDB0000827	ENSG00000093072	CECR1	FALSE
132406	MR-PCA	M01358	stearate (18:0)	6221_1_ADPGK_ADPGK	6221_1_ADPGK_ADPGK	2	-0.0602671	0.0399219	0.131139	DeCODE	Q9BRR6	Shin et al.	stearate (18:0)	HMDB0000827	ENSG00000159322	ADPGK	FALSE
132407	MR-PCA	M01358	stearate (18:0)	6431_68_PCYOX1_PCYOX	6431_68_PCYOX1_PCYOX	2	0.0434425	0.0399476	0.276821	DeCODE	Q9UHG3	Shin et al.	stearate (18:0)	HMDB0000827	ENSG00000116005	PCYOX1	FALSE
132408	MR-PCA	M01358	stearate (18:0)	6434_18_AOC2_Amine_oxidase	6434_18_AOC2_Amine_oxidase	2	0.0589645	0.0392544	0.133069	DeCODE	O75106	Shin et al.	stearate (18:0)	HMDB0000827	ENSG00000131480	AOC2	FALSE
132409	MR-PCA	M01358	stearate (18:0)	6480_1_CANT1_CANT1	6480_1_CANT1_CANT1	2	0.0121491	0.039922	0.760883	DeCODE	Q8WVQ1	Shin et al.	stearate (18:0)	HMDB0000827	ENSG00000171302	CANT1	FALSE
132410	MR-PCA	M01358	stearate (18:0)	6706_18_ALPPL2_PPBN	6706_18_ALPPL2_PPBN	2	0.0452824	0.03992	0.256657	DeCODE	P10696	Shin et al.	stearate (18:0)	HMDB0000827	ENSG00000163286	ALPPL2	FALSE
132411	MR-PCA	M01358	stearate (18:0)	6715_63_ALPPL2_PPBN	6715_63_ALPPL2_PPBN	2	0.010945	0.0399219	0.783962	DeCODE	P10696	Shin et al.	stearate (18:0)	HMDB0000827	ENSG00000163286	ALPPL2	FALSE
132412	MR-PCA	M01358	stearate (18:0)	6923_1_PLOD2_PLOD2	6923_1_PLOD2_PLOD2	2	0.0321422	0.0399286	0.420824	DeCODE	O00469	Shin et al.	stearate (18:0)	HMDB0000827	ENSG00000152952	PLOD2	FALSE
132413	MR-PCA	M01358	stearate (18:0)	6998_106_ASPH_HAAH	6998_106_ASPH_HAAH	2	-0.0178615	0.0397272	0.652996	DeCODE	Q12797	Shin et al.	stearate (18:0)	HMDB0000827	ENSG00000198363	ASPH	FALSE
132414	MR-PCA	M01358	stearate (18:0)	7137_8_MSRA_MSRA	7137_8_MSRA_MSRA	2	0.0635334	0.0398626	0.110979	DeCODE	Q9UJ68	Shin et al.	stearate (18:0)	HMDB0000827	ENSG00000175806	MSRA	FALSE
132415	MR-PCA	M01358	stearate (18:0)	7206_20_FBP1_F16P1	7206_20_FBP1_F16P1	2	-0.0194803	0.0399215	0.625574	DeCODE	P09467	Shin et al.	stearate (18:0)	HMDB0000827	ENSG00000165140	FBP1	FALSE
132416	MR-PCA	M01358	stearate (18:0)	7267_2_SPTLC2_LCB2	7267_2_SPTLC2_LCB2	2	0.0281557	0.039789	0.479178	DeCODE	O15270	Shin et al.	stearate (18:0)	HMDB0000827	ENSG00000100596	SPTLC2	FALSE
132417	MR-PCA	M01358	stearate (18:0)	7761_125_CHKB_CHKB	7761_125_CHKB_CHKB	2	0.0569412	0.0397329	0.151829	DeCODE	Q9Y259	Shin et al.	stearate (18:0)	HMDB0000827	ENSG00000100288	CHKB	FALSE
132418	MR-PCA	M01358	stearate (18:0)	7824_88_MSRB3_MSRB3	7824_88_MSRB3_MSRB3	2	0.0341546	0.0386733	0.377152	DeCODE	Q8IXL7	Shin et al.	stearate (18:0)	HMDB0000827	ENSG00000174099	MSRB3	FALSE
132419	MR-PCA	M01358	stearate (18:0)	7825_7_ABHD12_ABD12	7825_7_ABHD12_ABD12	2	0.0165716	0.0399223	0.67807	DeCODE	Q8N2K0	Shin et al.	stearate (18:0)	HMDB0000827	ENSG00000100997	ABHD12	FALSE
132420	MR-PCA	M01358	stearate (18:0)	7879_12_CYP3A4_Cytochrome_P450_3A4	7879_12_CYP3A4_Cytochrome_P450_3A4	2	0.0125568	0.0393932	0.749912	DeCODE	P08684	Shin et al.	stearate (18:0)	HMDB0000827	ENSG00000160868	CYP3A4	FALSE
132421	MR-PCA	M01358	stearate (18:0)	7886_26_SPTLC1_SPTC1	7886_26_SPTLC1_SPTC1	2	0.0305205	0.0399221	0.444568	DeCODE	O15269	Shin et al.	stearate (18:0)	HMDB0000827	ENSG00000090054	SPTLC1	FALSE
132422	MR-PCA	M01358	stearate (18:0)	7986_98_NAALAD2_NALD2	7986_98_NAALAD2_NALD2	2	0.0566942	0.0399224	0.155575	DeCODE	Q9Y3Q0	Shin et al.	stearate (18:0)	HMDB0000827	ENSG00000077616	NAALAD2	FALSE
132423	MR-PCA	M01358	stearate (18:0)	7999_23_ENTPD1_CD39	7999_23_ENTPD1_CD39	2	-0.0775748	0.0399118	0.0519368	DeCODE	P49961	Shin et al.	stearate (18:0)	HMDB0000827	ENSG00000138185	ENTPD1	FALSE
132424	MR-PCA	M01358	stearate (18:0)	8004_15_GAPDHS_G3PT	8004_15_GAPDHS_G3PT	2	0.0121727	0.0398775	0.760175	DeCODE	O14556	Shin et al.	stearate (18:0)	HMDB0000827	ENSG00000105679	GAPDHS	FALSE
132425	MR-PCA	M01358	stearate (18:0)	8011_96_PAPL_PAPL	8011_96_PAPL_PAPL	2	0.0464094	0.0399428	0.245278	DeCODE	Q6ZNF0	Shin et al.	stearate (18:0)	HMDB0000827	ENSG00000183760	ACP7	FALSE
132426	MR-PCA	M01358	stearate (18:0)	8269_327_ARSK_ARSK	8269_327_ARSK_ARSK	2	0.0289485	0.0399223	0.468378	DeCODE	Q6UWY0	Shin et al.	stearate (18:0)	HMDB0000827	ENSG00000164291	ARSK	FALSE
132427	MR-PCA	M01358	stearate (18:0)	8325_37_ADH4_ADH4	8325_37_ADH4_ADH4	2	0.02967	0.040046	0.458756	DeCODE	P08319	Shin et al.	stearate (18:0)	HMDB0000827	ENSG00000198099	ADH4	FALSE
132428	MR-PCA	M01358	stearate (18:0)	8328_9_ETNK1_EKI1	8328_9_ETNK1_EKI1	2	0.0216582	0.0400889	0.589022	DeCODE	Q9HBU6	Shin et al.	stearate (18:0)	HMDB0000827	ENSG00000139163	ETNK1	FALSE
132429	MR-PCA	M01358	stearate (18:0)	8396_42_FAAH2_FAAH2	8396_42_FAAH2_FAAH2	2	-0.00657717	0.0399222	0.869141	DeCODE	Q6GMR7	Shin et al.	stearate (18:0)	HMDB0000827	ENSG00000165591	FAAH2	FALSE
132430	MR-PCA	M01358	stearate (18:0)	8569_147_ARL8B_ARL8B	8569_147_ARL8B_ARL8B	2	0.0190896	0.0399223	0.63253	DeCODE	Q9NVJ2	Shin et al.	stearate (18:0)	HMDB0000827	ENSG00000134108	ARL8B	FALSE
132431	MR-PCA	M01358	stearate (18:0)	8932_1_ENTPD6_ENTP6	8932_1_ENTPD6_ENTP6	2	-0.0132096	0.0392356	0.736363	DeCODE	O75354	Shin et al.	stearate (18:0)	HMDB0000827	ENSG00000197586	ENTPD6	FALSE
132432	MR-PCA	M01358	stearate (18:0)	9000_177_SLC3A1_SLC31	9000_177_SLC3A1_SLC31	2	-0.0328116	0.0399224	0.411142	DeCODE	Q07837	Shin et al.	stearate (18:0)	HMDB0000827	ENSG00000138079	SLC3A1	FALSE
132433	MR-PCA	M01358	stearate (18:0)	9045_3_SLC27A2_S27A2	9045_3_SLC27A2_S27A2	2	0.0587414	0.03991	0.141063	DeCODE	O14975	Shin et al.	stearate (18:0)	HMDB0000827	ENSG00000140284	SLC27A2	FALSE
132434	MR-PCA	M01358	stearate (18:0)	9231_23_IMPAD1_IMPA3	9231_23_IMPAD1_IMPA3	2	-0.0169455	0.0399221	0.671227	DeCODE	Q9NX62	Shin et al.	stearate (18:0)	HMDB0000827	ENSG00000104331	IMPAD1	FALSE
132435	MR-PCA	M01358	stearate (18:0)	9237_54_ACP2_Lysosomal_acid_phosphatase	9237_54_ACP2_Lysosomal_acid_phosphatase	2	0.0192815	0.0399222	0.629112	DeCODE	P11117	Shin et al.	stearate (18:0)	HMDB0000827	ENSG00000134575	ACP2	FALSE
132436	MR-PCA	M01358	stearate (18:0)	9244_27_PPT1_PPT1	9244_27_PPT1_PPT1	2	0.00712747	0.0399223	0.858304	DeCODE	P50897	Shin et al.	stearate (18:0)	HMDB0000827	ENSG00000131238	PPT1	FALSE
132437	MR-PCA	M01358	stearate (18:0)	9385_4_GAA_GAA	9385_4_GAA_GAA	2	0.0573609	0.0399218	0.150766	DeCODE	P10253	Shin et al.	stearate (18:0)	HMDB0000827	ENSG00000171298	GAA	FALSE
132438	MR-PCA	M01358	stearate (18:0)	9482_110_NUDT9_NUDT9	9482_110_NUDT9_NUDT9	2	0.0291818	0.0399223	0.464801	DeCODE	Q9BW91	Shin et al.	stearate (18:0)	HMDB0000827	ENSG00000170502	NUDT9	FALSE
132439	MR-PCA	M01358	stearate (18:0)	9504_19_RAB27A_RB27A	9504_19_RAB27A_RB27A	2	-0.0397333	0.0398772	0.31906	DeCODE	P51159	Shin et al.	stearate (18:0)	HMDB0000827	ENSG00000069974	RAB27A	FALSE
132440	MR-PCA	M01358	stearate (18:0)	9518_95_PLA1A_PLA1A	9518_95_PLA1A_PLA1A	2	0.0124995	0.0398944	0.754042	DeCODE	Q53H76	Shin et al.	stearate (18:0)	HMDB0000827	ENSG00000144837	PLA1A	FALSE
132441	MR-PCA	M01358	stearate (18:0)	9759_13_IDO1_INDO	9759_13_IDO1_INDO	2	0.015787	0.0397088	0.690948	DeCODE	P14902	Shin et al.	stearate (18:0)	HMDB0000827	ENSG00000131203	IDO1	FALSE
132442	MR-PCA	M01358	stearate (18:0)	9828_86_LDHC_LDHC	9828_86_LDHC_LDHC	2	0.0237507	0.0399219	0.551891	DeCODE	P07864	Shin et al.	stearate (18:0)	HMDB0000827	ENSG00000166796	LDHC	FALSE
132443	MR-PCA	M01358	stearate (18:0)	9834_62_ADH1B_ADH1B	9834_62_ADH1B_ADH1B	2	0.00714883	0.0399223	0.857884	DeCODE	P00325	Shin et al.	stearate (18:0)	HMDB0000827	ENSG00000196616	ADH1B	FALSE
132444	MR-PCA	M01358	stearate (18:0)	9840_2_CDC42_Cdc42Hs	9840_2_CDC42_Cdc42Hs	2	0.0491561	0.0399218	0.218207	DeCODE	P60953	Shin et al.	stearate (18:0)	HMDB0000827	ENSG00000070831	CDC42	FALSE
132445	MR-PCA	M01358	stearate (18:0)	9855_10_RHOA_Rho_A	9855_10_RHOA_Rho_A	2	0.0366365	0.039922	0.358775	DeCODE	P61586	Shin et al.	stearate (18:0)	HMDB0000827	ENSG00000067560	RHOA	FALSE
132446	MR-PCA	M01358	stearate (18:0)	9856_22_DHPS_DHYS	9856_22_DHPS_DHYS	2	0.0279729	0.0401213	0.485672	DeCODE	P49366	Shin et al.	stearate (18:0)	HMDB0000827	ENSG00000095059	DHPS	FALSE
132447	MR-PCA	M01358	stearate (18:0)	9859_180_SAT1_SSAT_1	9859_180_SAT1_SSAT_1	2	0.043009	0.0397539	0.279305	DeCODE	P21673	Shin et al.	stearate (18:0)	HMDB0000827	ENSG00000130066	SAT1	FALSE
132448	MR-PCA	M01358	stearate (18:0)	9867_23_FBP2_F16P2	9867_23_FBP2_F16P2	2	0.0566332	0.0399218	0.156015	DeCODE	O00757	Shin et al.	stearate (18:0)	HMDB0000827	ENSG00000130957	FBP2	FALSE
132449	MR-PCA	M01358	stearate (18:0)	9870_17_WARS_SYWC	9870_17_WARS_SYWC	2	0.0302165	0.039901	0.448878	DeCODE	P23381	Shin et al.	stearate (18:0)	HMDB0000827	ENSG00000140105	WARS	FALSE
132450	MR-PCA	M01358	stearate (18:0)	9880_33_TDO2_T23O	9880_33_TDO2_T23O	2	0.0187671	0.0399217	0.638286	DeCODE	P48775	Shin et al.	stearate (18:0)	HMDB0000827	ENSG00000151790	TDO2	FALSE
132451	MR-PCA	M01358	stearate (18:0)	9885_41_RAP2A_RAP2A	9885_41_RAP2A_RAP2A	2	-0.0113873	0.0399124	0.775409	DeCODE	P10114	Shin et al.	stearate (18:0)	HMDB0000827	ENSG00000125249	RAP2A	FALSE
132452	MR-PCA	M01358	stearate (18:0)	9910_9_MTAP_MTAP	9910_9_MTAP_MTAP	2	0.034555	0.0399427	0.386975	DeCODE	Q13126	Shin et al.	stearate (18:0)	HMDB0000827	ENSG00000099810	MTAP	FALSE
132456	MR-PCA	M01358	stearate (18:0)	ACADM:P11310:OID31277:v1:Oncology_II	ACADM:P11310:OID31277:v1:Oncology_II	2	-0.0281095	0.0412741	0.495844	PPP	P11310	Shin et al.	stearate (18:0)	HMDB0000827	ENSG00000117054	ACADM	FALSE
132457	MR-PCA	M01358	stearate (18:0)	ACHE:P22303:OID30585:v1:Inflammation_II	ACHE:P22303:OID30585:v1:Inflammation_II	2	-0.000771701	0.0413661	0.985116	PPP	P22303	Shin et al.	stearate (18:0)	HMDB0000827	ENSG00000087085	ACHE	FALSE
132459	MR-PCA	M01358	stearate (18:0)	ACOT13:Q9NPJ3:OID31522:v1:Oncology_II	ACOT13:Q9NPJ3:OID31522:v1:Oncology_II	2	0.0247589	0.0409917	0.545845	PPP	Q9NPJ3	Shin et al.	stearate (18:0)	HMDB0000827	ENSG00000112304	ACOT13	FALSE
132460	MR-PCA	M01358	stearate (18:0)	ACOX1:Q15067:OID20124:v1:Cardiometabolic	ACOX1:Q15067:OID20124:v1:Cardiometabolic	2	0.0215194	0.0410542	0.60016	PPP	Q15067	Shin et al.	stearate (18:0)	HMDB0000827	ENSG00000161533	ACOX1	FALSE
132463	MR-PCA	M01358	stearate (18:0)	ACP5:P13686:OID20314:v1:Cardiometabolic	ACP5:P13686:OID20314:v1:Cardiometabolic	2	0.0912035	0.0409303	0.0258629	PPP	P13686	Shin et al.	stearate (18:0)	HMDB0000827	ENSG00000102575	ACP5	FALSE
132464	MR-PCA	M01358	stearate (18:0)	ACP6:Q9NPH0:OID21432:v1:Oncology	ACP6:Q9NPH0:OID21432:v1:Oncology	2	0.0199111	0.0409252	0.626595	PPP	Q9NPH0	Shin et al.	stearate (18:0)	HMDB0000827	ENSG00000162836	ACP6	FALSE
132465	MR-PCA	M01358	stearate (18:0)	ACY1:Q03154:OID20137:v1:Cardiometabolic	ACY1:Q03154:OID20137:v1:Cardiometabolic	2	0.057353	0.0410544	0.162414	PPP	Q03154	Shin et al.	stearate (18:0)	HMDB0000827	ENSG00000114786	ACY1	FALSE
132466	MR-PCA	M01358	stearate (18:0)	ACYP1:P07311:OID30642:v1:Inflammation_II	ACYP1:P07311:OID30642:v1:Inflammation_II	2	0.0550884	0.0414466	0.183801	PPP	P07311	Shin et al.	stearate (18:0)	HMDB0000827	ENSG00000119640	ACYP1	FALSE
132468	MR-PCA	M01358	stearate (18:0)	ADA2:Q9NZK5:OID20394:v1:Cardiometabolic	ADA2:Q9NZK5:OID20394:v1:Cardiometabolic	2	0.0707382	0.0412267	0.0861925	PPP	Q9NZK5	Shin et al.	stearate (18:0)	HMDB0000827	ENSG00000093072	CECR1	FALSE
132469	MR-PCA	M01358	stearate (18:0)	ADA:P00813:OID20645:v1:Inflammation	ADA:P00813:OID20645:v1:Inflammation	2	0.039897	0.0408391	0.328603	PPP	P00813	Shin et al.	stearate (18:0)	HMDB0000827	ENSG00000196839	ADA	FALSE
132471	MR-PCA	M01358	stearate (18:0)	ADH1B:P00325:OID30612:v1:Inflammation_II	ADH1B:P00325:OID30612:v1:Inflammation_II	2	0.0283171	0.0413663	0.493631	PPP	P00325	Shin et al.	stearate (18:0)	HMDB0000827	ENSG00000196616	ADH1B	FALSE
132473	MR-PCA	M01358	stearate (18:0)	ADH4:P08319:OID20117:v1:Cardiometabolic	ADH4:P08319:OID20117:v1:Cardiometabolic	2	0.0332682	0.0414564	0.422272	PPP	P08319	Shin et al.	stearate (18:0)	HMDB0000827	ENSG00000198099	ADH4	FALSE
132477	MR-PCA	M01358	stearate (18:0)	AHCY:P23526:OID20199:v1:Cardiometabolic	AHCY:P23526:OID20199:v1:Cardiometabolic	2	0.130467	0.0410518	0.00148239	PPP	P23526	Shin et al.	stearate (18:0)	HMDB0000827	ENSG00000101444	AHCY	FALSE
132478	MR-PCA	M01358	stearate (18:0)	AK2:P54819:OID31142:v1:Neurology_II	AK2:P54819:OID31142:v1:Neurology_II	2	0.00755376	0.0409569	0.853675	PPP	P54819	Shin et al.	stearate (18:0)	HMDB0000827	ENSG00000004455	AK2	FALSE
132479	MR-PCA	M01358	stearate (18:0)	ALDH5A1:P51649:OID31047:v1:Neurology_II	ALDH5A1:P51649:OID31047:v1:Neurology_II	2	0.00354002	0.0409446	0.931102	PPP	P51649	Shin et al.	stearate (18:0)	HMDB0000827	ENSG00000112294	ALDH5A1	FALSE
132483	MR-PCA	M01358	stearate (18:0)	ALPI:P09923:OID30497:v1:Inflammation_II	ALPI:P09923:OID30497:v1:Inflammation_II	2	-0.0397383	0.0414949	0.33823	PPP	P09923	Shin et al.	stearate (18:0)	HMDB0000827	ENSG00000163295	ALPI	FALSE
132484	MR-PCA	M01358	stearate (18:0)	ALPP:P05187:OID21383:v1:Oncology	ALPP:P05187:OID21383:v1:Oncology	2	-0.00162301	0.0411523	0.96854	PPP	P05187	Shin et al.	stearate (18:0)	HMDB0000827	ENSG00000163283	ALPP	FALSE
132485	MR-PCA	M01358	stearate (18:0)	AMDHD2:Q9Y303:OID30366:v1:Cardiometabolic_II	AMDHD2:Q9Y303:OID30366:v1:Cardiometabolic_II	2	-0.0168212	0.0409142	0.680975	PPP	Q9Y303	Shin et al.	stearate (18:0)	HMDB0000827	ENSG00000162066	AMDHD2	FALSE
132486	MR-PCA	M01358	stearate (18:0)	AMPD3:Q01432:OID31139:v1:Neurology_II	AMPD3:Q01432:OID31139:v1:Neurology_II	2	0.0520062	0.040957	0.204165	PPP	Q01432	Shin et al.	stearate (18:0)	HMDB0000827	ENSG00000133805	AMPD3	FALSE
132487	MR-PCA	M01358	stearate (18:0)	AMY1A_AMY1B_AMY1C:P0DUB6_P0DTE7_P0DTE8:OID30707:v1:Inflammation_II	AMY1A_AMY1B_AMY1C:P0DUB6_P0DTE7_P0DTE8:OID30707:v1:Inflammation_II	2	0.0389455	0.0422551	0.356697	PPP	P0DUB6_P0DTE7_P0DTE8	Shin et al.	stearate (18:0)	HMDB0000827	ENSG00000187733	AMY1C	FALSE
132488	MR-PCA	M01358	stearate (18:0)	AMY2A:P04746:OID20333:v1:Cardiometabolic	AMY2A:P04746:OID20333:v1:Cardiometabolic	2	0.0828273	0.0420581	0.0489124	PPP	P04746	Shin et al.	stearate (18:0)	HMDB0000827	ENSG00000243480	AMY2A	FALSE
132489	MR-PCA	M01358	stearate (18:0)	AMY2B:P19961:OID20340:v1:Cardiometabolic	AMY2B:P19961:OID20340:v1:Cardiometabolic	2	0.0664511	0.0427698	0.120258	PPP	P19961	Shin et al.	stearate (18:0)	HMDB0000827	ENSG00000240038	AMY2B	FALSE
132490	MR-PCA	M01358	stearate (18:0)	ANPEP:P15144:OID20350:v1:Cardiometabolic	ANPEP:P15144:OID20350:v1:Cardiometabolic	2	-0.089907	0.0410198	0.0283941	PPP	P15144	Shin et al.	stearate (18:0)	HMDB0000827	ENSG00000166825	ANPEP	FALSE
132492	MR-PCA	M01358	stearate (18:0)	AOC3:Q16853:OID20389:v1:Cardiometabolic	AOC3:Q16853:OID20389:v1:Cardiometabolic	2	-0.0710194	0.0409828	0.0831119	PPP	Q16853	Shin et al.	stearate (18:0)	HMDB0000827	ENSG00000131471	AOC3	FALSE
132494	MR-PCA	M01358	stearate (18:0)	ARF6:P62330:OID31523:v1:Oncology_II	ARF6:P62330:OID31523:v1:Oncology_II	2	0.0379864	0.0409913	0.354086	PPP	P62330	Shin et al.	stearate (18:0)	HMDB0000827	ENSG00000165527	ARF6	FALSE
132495	MR-PCA	M01358	stearate (18:0)	ARG1:P05089:OID21445:v1:Oncology	ARG1:P05089:OID21445:v1:Oncology	2	0.0251129	0.0412001	0.54217	PPP	P05089	Shin et al.	stearate (18:0)	HMDB0000827	ENSG00000118520	ARG1	FALSE
132496	MR-PCA	M01358	stearate (18:0)	ARG2:P78540:OID31339:v1:Oncology_II	ARG2:P78540:OID31339:v1:Oncology_II	2	-0.0194528	0.0410032	0.6352	PPP	P78540	Shin et al.	stearate (18:0)	HMDB0000827	ENSG00000081181	ARG2	FALSE
132498	MR-PCA	M01358	stearate (18:0)	ARSA:P15289:OID21138:v1:Neurology	ARSA:P15289:OID21138:v1:Neurology	2	0.0955502	0.041057	0.0199515	PPP	P15289	Shin et al.	stearate (18:0)	HMDB0000827	ENSG00000100299	ARSA	FALSE
132502	MR-PCA	M01358	stearate (18:0)	ASS1:P00966:OID30170:v1:Cardiometabolic_II	ASS1:P00966:OID30170:v1:Cardiometabolic_II	2	0.0432772	0.0415704	0.297848	PPP	P00966	Shin et al.	stearate (18:0)	HMDB0000827	ENSG00000130707	ASS1	FALSE
132504	MR-PCA	M01358	stearate (18:0)	BCAT1:P54687:OID30312:v1:Cardiometabolic_II	BCAT1:P54687:OID30312:v1:Cardiometabolic_II	2	0.038446	0.0409018	0.347239	PPP	P54687	Shin et al.	stearate (18:0)	HMDB0000827	ENSG00000060982	BCAT1	FALSE
132505	MR-PCA	M01358	stearate (18:0)	BCAT2:O15382:OID30844:v1:Neurology_II	BCAT2:O15382:OID30844:v1:Neurology_II	2	-0.000117277	0.0415664	0.997749	PPP	O15382	Shin et al.	stearate (18:0)	HMDB0000827	ENSG00000105552	BCAT2	FALSE
132506	MR-PCA	M01358	stearate (18:0)	BCHE:P06276:OID30717:v1:Inflammation_II	BCHE:P06276:OID30717:v1:Inflammation_II	2	0.0643001	0.0412589	0.119126	PPP	P06276	Shin et al.	stearate (18:0)	HMDB0000827	ENSG00000114200	BCHE	FALSE
132507	MR-PCA	M01358	stearate (18:0)	BHMT2:Q9H2M3:OID30051:v1:Cardiometabolic_II	BHMT2:Q9H2M3:OID30051:v1:Cardiometabolic_II	2	-0.026935	0.0415702	0.517024	PPP	Q9H2M3	Shin et al.	stearate (18:0)	HMDB0000827	ENSG00000132840	BHMT2	FALSE
132509	MR-PCA	M01358	stearate (18:0)	BLVRB:P30043:OID21141:v1:Neurology	BLVRB:P30043:OID21141:v1:Neurology	2	0.0558561	0.041058	0.173698	PPP	P30043	Shin et al.	stearate (18:0)	HMDB0000827	ENSG00000090013	BLVRB	FALSE
132511	MR-PCA	M01358	stearate (18:0)	BST1:Q10588:OID21051:v1:Neurology	BST1:Q10588:OID21051:v1:Neurology	2	-0.063089	0.0408908	0.122863	PPP	Q10588	Shin et al.	stearate (18:0)	HMDB0000827	ENSG00000109743	BST1	FALSE
132513	MR-PCA	M01358	stearate (18:0)	CANT1:Q8WVQ1:OID20181:v1:Cardiometabolic	CANT1:Q8WVQ1:OID20181:v1:Cardiometabolic	2	0.0698547	0.0410538	0.0888418	PPP	Q8WVQ1	Shin et al.	stearate (18:0)	HMDB0000827	ENSG00000171302	CANT1	FALSE
132516	MR-PCA	M01358	stearate (18:0)	CBS:P35520:OID30200:v1:Cardiometabolic_II	CBS:P35520:OID30200:v1:Cardiometabolic_II	2	-0.0102839	0.0414567	0.804084	PPP	P35520	Shin et al.	stearate (18:0)	HMDB0000827	ENSG00000160200	CBS	FALSE
132517	MR-PCA	M01358	stearate (18:0)	CDA:P32320:OID30345:v1:Cardiometabolic_II	CDA:P32320:OID30345:v1:Cardiometabolic_II	2	0.0749069	0.0409448	0.0673306	PPP	P32320	Shin et al.	stearate (18:0)	HMDB0000827	ENSG00000158825	CDA	FALSE
132521	MR-PCA	M01358	stearate (18:0)	CES1:P23141:OID20244:v1:Cardiometabolic	CES1:P23141:OID20244:v1:Cardiometabolic	2	0.108697	0.0410005	0.00802248	PPP	P23141	Shin et al.	stearate (18:0)	HMDB0000827	ENSG00000198848	CES1	FALSE
132522	MR-PCA	M01358	stearate (18:0)	CES2:O00748:OID21366:v1:Oncology	CES2:O00748:OID21366:v1:Oncology	2	0.05339	0.0411519	0.194497	PPP	O00748	Shin et al.	stearate (18:0)	HMDB0000827	ENSG00000172831	CES2	FALSE
132523	MR-PCA	M01358	stearate (18:0)	CHAC2:Q8WUX2:OID21230:v1:Oncology	CHAC2:Q8WUX2:OID21230:v1:Oncology	2	0.0618437	0.0415415	0.136561	PPP	Q8WUX2	Shin et al.	stearate (18:0)	HMDB0000827	ENSG00000143942	CHAC2	FALSE
132526	MR-PCA	M01358	stearate (18:0)	CKB:P12277:OID30400:v1:Cardiometabolic_II	CKB:P12277:OID30400:v1:Cardiometabolic_II	2	-0.0525999	0.0409131	0.198565	PPP	P12277	Shin et al.	stearate (18:0)	HMDB0000827	ENSG00000166165	CKB	FALSE
132528	MR-PCA	M01358	stearate (18:0)	CKMT1A_CKMT1B:P12532:OID20721:v1:Inflammation	CKMT1A_CKMT1B:P12532:OID20721:v1:Inflammation	2	0.0714316	0.0411546	0.0826184	PPP	P12532	Shin et al.	stearate (18:0)	HMDB0000827	ENSG00000237289	CKMT1A	FALSE
132529	MR-PCA	M01358	stearate (18:0)	CNDP1:Q96KN2:OID20347:v1:Cardiometabolic	CNDP1:Q96KN2:OID20347:v1:Cardiometabolic	2	0.0520901	0.0409831	0.203723	PPP	Q96KN2	Shin et al.	stearate (18:0)	HMDB0000827	ENSG00000150656	CNDP1	FALSE
132531	MR-PCA	M01358	stearate (18:0)	COMT:P21964:OID20086:v1:Cardiometabolic	COMT:P21964:OID20086:v1:Cardiometabolic	2	0.0510646	0.0416086	0.219725	PPP	P21964	Shin et al.	stearate (18:0)	HMDB0000827	ENSG00000093010	COMT	FALSE
132534	MR-PCA	M01358	stearate (18:0)	DARS1:P14868:OID20903:v1:Neurology	DARS1:P14868:OID20903:v1:Neurology	2	0.0917164	0.0412478	0.0261788	PPP	P14868	Shin et al.	stearate (18:0)	HMDB0000827	ENSG00000115866	DARS	FALSE
132535	MR-PCA	M01358	stearate (18:0)	DBH:P09172:OID30703:v1:Inflammation_II	DBH:P09172:OID30703:v1:Inflammation_II	2	0.026016	0.0409192	0.524913	PPP	P09172	Shin et al.	stearate (18:0)	HMDB0000827	ENSG00000123454	DBH	FALSE
132536	MR-PCA	M01358	stearate (18:0)	DGKA:P23743:OID30546:v1:Inflammation_II	DGKA:P23743:OID30546:v1:Inflammation_II	2	0.0344726	0.0414951	0.406107	PPP	P23743	Shin et al.	stearate (18:0)	HMDB0000827	ENSG00000065357	DGKA	FALSE
132538	MR-PCA	M01358	stearate (18:0)	DGKZ:Q13574:OID20466:v1:Inflammation	DGKZ:Q13574:OID20466:v1:Inflammation	2	0.00865454	0.0414305	0.834532	PPP	Q13574	Shin et al.	stearate (18:0)	HMDB0000827	ENSG00000149091	DGKZ	FALSE
132539	MR-PCA	M01358	stearate (18:0)	DHODH:Q02127:OID30137:v1:Cardiometabolic_II	DHODH:Q02127:OID30137:v1:Cardiometabolic_II	2	-0.0273504	0.0415699	0.510578	PPP	Q02127	Shin et al.	stearate (18:0)	HMDB0000827	ENSG00000102967	DHODH	FALSE
132540	MR-PCA	M01358	stearate (18:0)	DHPS:P49366:OID31357:v1:Oncology_II	DHPS:P49366:OID31357:v1:Oncology_II	2	0.0845062	0.041003	0.0393053	PPP	P49366	Shin et al.	stearate (18:0)	HMDB0000827	ENSG00000095059	DHPS	FALSE
132541	MR-PCA	M01358	stearate (18:0)	DNM1:Q05193:OID31458:v1:Oncology_II	DNM1:Q05193:OID31458:v1:Oncology_II	2	-0.00926786	0.0409919	0.821131	PPP	Q05193	Shin et al.	stearate (18:0)	HMDB0000827	ENSG00000106976	DNM1	FALSE
132542	MR-PCA	M01358	stearate (18:0)	DNM3:Q9UQ16:OID31000:v1:Neurology_II	DNM3:Q9UQ16:OID31000:v1:Neurology_II	2	0.0192911	0.0409446	0.637532	PPP	Q9UQ16	Shin et al.	stearate (18:0)	HMDB0000827	ENSG00000197959	DNM3	FALSE
132543	MR-PCA	M01358	stearate (18:0)	DTYMK:P23919:OID30308:v1:Cardiometabolic_II	DTYMK:P23919:OID30308:v1:Cardiometabolic_II	2	0.0441062	0.0409033	0.280898	PPP	P23919	Shin et al.	stearate (18:0)	HMDB0000827	ENSG00000168393	DTYMK	FALSE
132545	MR-PCA	M01358	stearate (18:0)	ENOPH1:Q9UHY7:OID31349:v1:Oncology_II	ENOPH1:Q9UHY7:OID31349:v1:Oncology_II	2	-0.0842201	0.0410023	0.0399725	PPP	Q9UHY7	Shin et al.	stearate (18:0)	HMDB0000827	ENSG00000145293	ENOPH1	FALSE
132547	MR-PCA	M01358	stearate (18:0)	ENPP7:Q6UWV6:OID20689:v1:Inflammation	ENPP7:Q6UWV6:OID20689:v1:Inflammation	2	0.0591941	0.0417397	0.15614	PPP	Q6UWV6	Shin et al.	stearate (18:0)	HMDB0000827	ENSG00000182156	ENPP7	FALSE
132552	MR-PCA	M01358	stearate (18:0)	ENTPD5:O75356:OID20104:v1:Cardiometabolic	ENTPD5:O75356:OID20104:v1:Cardiometabolic	2	0.0158439	0.0414553	0.702318	PPP	O75356	Shin et al.	stearate (18:0)	HMDB0000827	ENSG00000187097	ENTPD5	FALSE
132554	MR-PCA	M01358	stearate (18:0)	ENTPD6:O75354:OID20100:v1:Cardiometabolic	ENTPD6:O75354:OID20100:v1:Cardiometabolic	2	0.00228878	0.0414561	0.955971	PPP	O75354	Shin et al.	stearate (18:0)	HMDB0000827	ENSG00000197586	ENTPD6	FALSE
132558	MR-PCA	M01358	stearate (18:0)	FARSA:Q9Y285:OID30887:v1:Neurology_II	FARSA:Q9Y285:OID30887:v1:Neurology_II	2	0.0592282	0.0414719	0.153248	PPP	Q9Y285	Shin et al.	stearate (18:0)	HMDB0000827	ENSG00000179115	FARSA	FALSE
132560	MR-PCA	M01358	stearate (18:0)	FBP1:P09467:OID20227:v1:Cardiometabolic	FBP1:P09467:OID20227:v1:Cardiometabolic	2	0.0279506	0.0410546	0.495989	PPP	P09467	Shin et al.	stearate (18:0)	HMDB0000827	ENSG00000165140	FBP1	FALSE
132564	MR-PCA	M01358	stearate (18:0)	FOLH1:Q04609:OID30430:v1:Inflammation_II	FOLH1:Q04609:OID30430:v1:Inflammation_II	2	-0.00330894	0.041495	0.936441	PPP	Q04609	Shin et al.	stearate (18:0)	HMDB0000827	ENSG00000086205	FOLH1	FALSE
132565	MR-PCA	M01358	stearate (18:0)	GAD1:Q99259:OID31166:v1:Oncology_II	GAD1:Q99259:OID31166:v1:Oncology_II	2	-0.0552968	0.0416704	0.184508	PPP	Q99259	Shin et al.	stearate (18:0)	HMDB0000827	ENSG00000128683	GAD1	FALSE
132566	MR-PCA	M01358	stearate (18:0)	GAD2:Q05329:OID30449:v1:Inflammation_II	GAD2:Q05329:OID30449:v1:Inflammation_II	2	-0.0507671	0.0414944	0.221153	PPP	Q05329	Shin et al.	stearate (18:0)	HMDB0000827	ENSG00000136750	GAD2	FALSE
132567	MR-PCA	M01358	stearate (18:0)	GAMT:Q14353:OID30133:v1:Cardiometabolic_II	GAMT:Q14353:OID30133:v1:Cardiometabolic_II	2	0.0216565	0.0415698	0.602389	PPP	Q14353	Shin et al.	stearate (18:0)	HMDB0000827	ENSG00000130005	GAMT	FALSE
132568	MR-PCA	M01358	stearate (18:0)	GAPDH:P04406:OID30600:v1:Inflammation_II	GAPDH:P04406:OID30600:v1:Inflammation_II	2	0.0783522	0.0418417	0.0611257	PPP	P04406	Shin et al.	stearate (18:0)	HMDB0000827	ENSG00000111640	GAPDH	FALSE
132570	MR-PCA	M01358	stearate (18:0)	GART:P22102:OID31004:v1:Neurology_II	GART:P22102:OID31004:v1:Neurology_II	2	-0.0108848	0.0409445	0.790361	PPP	P22102	Shin et al.	stearate (18:0)	HMDB0000827	ENSG00000159131	GART	FALSE
132573	MR-PCA	M01358	stearate (18:0)	GGCT:O75223:OID30304:v1:Cardiometabolic_II	GGCT:O75223:OID30304:v1:Cardiometabolic_II	2	0.042925	0.0409428	0.294448	PPP	O75223	Shin et al.	stearate (18:0)	HMDB0000827	ENSG00000006625	GGCT	FALSE
132574	MR-PCA	M01358	stearate (18:0)	GLA:P06280:OID30594:v1:Inflammation_II	GLA:P06280:OID30594:v1:Inflammation_II	2	0.0511683	0.0414038	0.21652	PPP	P06280	Shin et al.	stearate (18:0)	HMDB0000827	ENSG00000102393	GLA	FALSE
132575	MR-PCA	M01358	stearate (18:0)	GMPR2:Q9P2T1:OID30623:v1:Inflammation_II	GMPR2:Q9P2T1:OID30623:v1:Inflammation_II	2	0.0733332	0.0413649	0.076256	PPP	Q9P2T1	Shin et al.	stearate (18:0)	HMDB0000827	ENSG00000100938	GMPR2	FALSE
132576	MR-PCA	M01358	stearate (18:0)	GMPR:P36959:OID20641:v1:Inflammation	GMPR:P36959:OID20641:v1:Inflammation	2	0.0776	0.0408389	0.0574134	PPP	P36959	Shin et al.	stearate (18:0)	HMDB0000827	ENSG00000137198	GMPR	FALSE
132580	MR-PCA	M01358	stearate (18:0)	GUK1:Q16774:OID30148:v1:Cardiometabolic_II	GUK1:Q16774:OID30148:v1:Cardiometabolic_II	2	-0.0192757	0.0415704	0.64287	PPP	Q16774	Shin et al.	stearate (18:0)	HMDB0000827	ENSG00000143774	GUK1	FALSE
132581	MR-PCA	M01358	stearate (18:0)	HARS1:P12081:OID21086:v1:Neurology	HARS1:P12081:OID21086:v1:Neurology	2	0.0772852	0.0410564	0.0597795	PPP	P12081	Shin et al.	stearate (18:0)	HMDB0000827	ENSG00000170445	HARS	FALSE
132582	MR-PCA	M01358	stearate (18:0)	HDDC2:Q7Z4H3:OID31447:v1:Oncology_II	HDDC2:Q7Z4H3:OID31447:v1:Oncology_II	2	0.0475969	0.0409917	0.245588	PPP	Q7Z4H3	Shin et al.	stearate (18:0)	HMDB0000827	ENSG00000111906	HDDC2	FALSE
132585	MR-PCA	M01358	stearate (18:0)	HK2:P52789:OID20065:v1:Cardiometabolic	HK2:P52789:OID20065:v1:Cardiometabolic	2	-0.0437735	0.041456	0.291013	PPP	P52789	Shin et al.	stearate (18:0)	HMDB0000827	ENSG00000159399	HK2	FALSE
132586	MR-PCA	M01358	stearate (18:0)	HMGCL:P35914:OID30214:v1:Cardiometabolic_II	HMGCL:P35914:OID30214:v1:Cardiometabolic_II	2	0.0330638	0.0414567	0.425132	PPP	P35914	Shin et al.	stearate (18:0)	HMDB0000827	ENSG00000117305	HMGCL	FALSE
132587	MR-PCA	M01358	stearate (18:0)	HMOX1:P09601:OID20217:v1:Cardiometabolic	HMOX1:P09601:OID20217:v1:Cardiometabolic	2	-0.00827236	0.0413292	0.841357	PPP	P09601	Shin et al.	stearate (18:0)	HMDB0000827	ENSG00000100292	HMOX1	FALSE
132589	MR-PCA	M01358	stearate (18:0)	HMOX2:P30519:OID20887:v1:Neurology	HMOX2:P30519:OID20887:v1:Neurology	2	0.0072716	0.0415323	0.861015	PPP	P30519	Shin et al.	stearate (18:0)	HMDB0000827	ENSG00000103415	HMOX2	FALSE
132590	MR-PCA	M01358	stearate (18:0)	HNMT:P50135:OID20975:v1:Neurology	HNMT:P50135:OID20975:v1:Neurology	2	0.0817713	0.0413214	0.047826	PPP	P50135	Shin et al.	stearate (18:0)	HMDB0000827	ENSG00000150540	HNMT	FALSE
132592	MR-PCA	M01358	stearate (18:0)	HRAS:P01112:OID31263:v1:Oncology_II	HRAS:P01112:OID31263:v1:Oncology_II	2	0.0332099	0.0413103	0.421447	PPP	P01112	Shin et al.	stearate (18:0)	HMDB0000827	ENSG00000174775	HRAS	FALSE
132595	MR-PCA	M01358	stearate (18:0)	IDO1:P14902:OID30230:v1:Cardiometabolic_II	IDO1:P14902:OID30230:v1:Cardiometabolic_II	2	0.0632246	0.0414556	0.12723	PPP	P14902	Shin et al.	stearate (18:0)	HMDB0000827	ENSG00000131203	IDO1	FALSE
132596	MR-PCA	M01358	stearate (18:0)	IDO1:P14902:OID30563:v1:Inflammation_II	IDO1:P14902:OID30563:v1:Inflammation_II	2	0.0904417	0.0414935	0.0292827	PPP	P14902	Shin et al.	stearate (18:0)	HMDB0000827	ENSG00000131203	IDO1	FALSE
132597	MR-PCA	M01358	stearate (18:0)	IDO1:P14902:OID31050:v1:Neurology_II	IDO1:P14902:OID31050:v1:Neurology_II	2	0.0527208	0.040944	0.197874	PPP	P14902	Shin et al.	stearate (18:0)	HMDB0000827	ENSG00000131203	IDO1	FALSE
132598	MR-PCA	M01358	stearate (18:0)	IDO1:P14902:OID31474:v1:Oncology_II	IDO1:P14902:OID31474:v1:Oncology_II	2	0.0683942	0.0409905	0.0952093	PPP	P14902	Shin et al.	stearate (18:0)	HMDB0000827	ENSG00000131203	IDO1	FALSE
132601	MR-PCA	M01358	stearate (18:0)	IL18R1:Q13478:OID20652:v1:Inflammation	IL18R1:Q13478:OID20652:v1:Inflammation	2	0.0702568	0.0408389	0.0853704	PPP	Q13478	Shin et al.	stearate (18:0)	HMDB0000827	ENSG00000115604	IL18R1	FALSE
132602	MR-PCA	M01358	stearate (18:0)	IL18RAP:O95256:OID20900:v1:Neurology	IL18RAP:O95256:OID20900:v1:Neurology	2	0.0867113	0.0413239	0.0358758	PPP	O95256	Shin et al.	stearate (18:0)	HMDB0000827	ENSG00000115607	IL18RAP	FALSE
132604	MR-PCA	M01358	stearate (18:0)	IL1R1:P14778:OID21116:v1:Neurology	IL1R1:P14778:OID21116:v1:Neurology	2	-0.0457012	0.0410932	0.26608	PPP	P14778	Shin et al.	stearate (18:0)	HMDB0000827	ENSG00000115594	IL1R1	FALSE
132607	MR-PCA	M01358	stearate (18:0)	IL1RAP:Q9NPH3:OID21126:v1:Neurology	IL1RAP:Q9NPH3:OID21126:v1:Neurology	2	-0.0556596	0.0410577	0.175213	PPP	Q9NPH3	Shin et al.	stearate (18:0)	HMDB0000827	ENSG00000196083	IL1RAP	FALSE
132609	MR-PCA	M01358	stearate (18:0)	IL1RL1:Q01638:OID20250:v1:Cardiometabolic	IL1RL1:Q01638:OID20250:v1:Cardiometabolic	2	-0.0339649	0.0408914	0.406192	PPP	Q01638	Shin et al.	stearate (18:0)	HMDB0000827	ENSG00000115602	IL1RL1	FALSE
132611	MR-PCA	M01358	stearate (18:0)	IL1RL2:Q9HB29:OID20487:v1:Inflammation	IL1RL2:Q9HB29:OID20487:v1:Inflammation	2	-0.132513	0.0414243	0.00137941	PPP	Q9HB29	Shin et al.	stearate (18:0)	HMDB0000827	ENSG00000115598	IL1RL2	FALSE
132615	MR-PCA	M01358	stearate (18:0)	INPP1:P49441:OID21345:v1:Oncology	INPP1:P49441:OID21345:v1:Oncology	2	0.0634925	0.041151	0.122851	PPP	P49441	Shin et al.	stearate (18:0)	HMDB0000827	ENSG00000151689	INPP1	FALSE
132616	MR-PCA	M01358	stearate (18:0)	INPPL1:O15357:OID21314:v1:Oncology	INPPL1:O15357:OID21314:v1:Oncology	2	0.0879945	0.0411499	0.0324852	PPP	O15357	Shin et al.	stearate (18:0)	HMDB0000827	ENSG00000165458	INPPL1	FALSE
132618	MR-PCA	M01358	stearate (18:0)	KDM3A:Q9Y4C1:OID30426:v1:Inflammation_II	KDM3A:Q9Y4C1:OID30426:v1:Inflammation_II	2	0.0181432	0.041495	0.661939	PPP	Q9Y4C1	Shin et al.	stearate (18:0)	HMDB0000827	ENSG00000115548	KDM3A	FALSE
132619	MR-PCA	M01358	stearate (18:0)	KHK:P50053:OID30241:v1:Cardiometabolic_II	KHK:P50053:OID30241:v1:Cardiometabolic_II	2	0.0101248	0.0414569	0.807056	PPP	P50053	Shin et al.	stearate (18:0)	HMDB0000827	ENSG00000138030	KHK	FALSE
132623	MR-PCA	M01358	stearate (18:0)	KYNU:Q16719:OID20669:v1:Inflammation	KYNU:Q16719:OID20669:v1:Inflammation	2	0.0513348	0.0408391	0.208753	PPP	Q16719	Shin et al.	stearate (18:0)	HMDB0000827	ENSG00000115919	KYNU	FALSE
132626	MR-PCA	M01358	stearate (18:0)	LYPLA2:O95372:OID30817:v1:Neurology_II	LYPLA2:O95372:OID30817:v1:Neurology_II	2	0.0141468	0.0415669	0.733603	PPP	O95372	Shin et al.	stearate (18:0)	HMDB0000827	ENSG00000011009	LYPLA2	FALSE
132628	MR-PCA	M01358	stearate (18:0)	MARS1:P56192:OID30658:v1:Inflammation_II	MARS1:P56192:OID30658:v1:Inflammation_II	2	0.0816827	0.0414023	0.0485069	PPP	P56192	Shin et al.	stearate (18:0)	HMDB0000827	ENSG00000166986	MARS1	FALSE
132629	MR-PCA	M01358	stearate (18:0)	MGLL:Q99685:OID20711:v1:Inflammation	MGLL:Q99685:OID20711:v1:Inflammation	2	0.0684426	0.0409977	0.0950334	PPP	Q99685	Shin et al.	stearate (18:0)	HMDB0000827	ENSG00000074416	MGLL	FALSE
132633	MR-PCA	M01358	stearate (18:0)	MSRA:Q9UJ68:OID21513:v1:Oncology	MSRA:Q9UJ68:OID21513:v1:Oncology	2	0.089355	0.0409738	0.0291993	PPP	Q9UJ68	Shin et al.	stearate (18:0)	HMDB0000827	ENSG00000175806	MSRA	FALSE
132636	MR-PCA	M01358	stearate (18:0)	MTR:Q99707:OID30110:v1:Cardiometabolic_II	MTR:Q99707:OID30110:v1:Cardiometabolic_II	2	-0.044395	0.0415699	0.285539	PPP	Q99707	Shin et al.	stearate (18:0)	HMDB0000827	ENSG00000116984	MTR	FALSE
132637	MR-PCA	M01358	stearate (18:0)	MVK:Q03426:OID20459:v1:Inflammation	MVK:Q03426:OID20459:v1:Inflammation	2	0.0454244	0.0414302	0.272901	PPP	Q03426	Shin et al.	stearate (18:0)	HMDB0000827	ENSG00000110921	MVK	FALSE
132640	MR-PCA	M01358	stearate (18:0)	NADK:O95544:OID20178:v1:Cardiometabolic	NADK:O95544:OID20178:v1:Cardiometabolic	2	0.0968722	0.0410538	0.0182928	PPP	O95544	Shin et al.	stearate (18:0)	HMDB0000827	ENSG00000008130	NADK	FALSE
132643	MR-PCA	M01358	stearate (18:0)	NAMPT:P43490:OID21227:v1:Oncology	NAMPT:P43490:OID21227:v1:Oncology	2	0.0322191	0.0415414	0.437992	PPP	P43490	Shin et al.	stearate (18:0)	HMDB0000827	ENSG00000105835	NAMPT	FALSE
132644	MR-PCA	M01358	stearate (18:0)	NAPRT:Q6XQN6:OID31114:v1:Neurology_II	NAPRT:Q6XQN6:OID31114:v1:Neurology_II	2	-0.0315575	0.0409571	0.441003	PPP	Q6XQN6	Shin et al.	stearate (18:0)	HMDB0000827	ENSG00000147813	NAPRT	FALSE
132645	MR-PCA	M01358	stearate (18:0)	NARS1:O43776:OID31035:v1:Neurology_II	NARS1:O43776:OID31035:v1:Neurology_II	2	0.0371343	0.0409439	0.36443	PPP	O43776	Shin et al.	stearate (18:0)	HMDB0000827	ENSG00000134440	NARS1	FALSE
132648	MR-PCA	M01358	stearate (18:0)	NME1:P15531:OID30451:v1:Inflammation_II	NME1:P15531:OID30451:v1:Inflammation_II	2	-0.0792201	0.0414946	0.0562402	PPP	P15531	Shin et al.	stearate (18:0)	HMDB0000827	ENSG00000239672	NME1	FALSE
132649	MR-PCA	M01358	stearate (18:0)	NME3:Q13232:OID20789:v1:Inflammation	NME3:Q13232:OID20789:v1:Inflammation	2	0.0132648	0.0410411	0.746538	PPP	Q13232	Shin et al.	stearate (18:0)	HMDB0000827	ENSG00000103024	NME3	FALSE
132650	MR-PCA	M01358	stearate (18:0)	NOS1:P29475:OID20863:v1:Neurology	NOS1:P29475:OID20863:v1:Neurology	2	0.00565124	0.0415321	0.891767	PPP	P29475	Shin et al.	stearate (18:0)	HMDB0000827	ENSG00000089250	NOS1	FALSE
132651	MR-PCA	M01358	stearate (18:0)	NOS2:P35228:OID30087:v1:Cardiometabolic_II	NOS2:P35228:OID30087:v1:Cardiometabolic_II	2	-0.00382507	0.0415701	0.926686	PPP	P35228	Shin et al.	stearate (18:0)	HMDB0000827	ENSG00000007171	NOS2	FALSE
132652	MR-PCA	M01358	stearate (18:0)	NOS3:P29474:OID20834:v1:Neurology	NOS3:P29474:OID20834:v1:Neurology	2	0.0152309	0.0415318	0.713822	PPP	P29474	Shin et al.	stearate (18:0)	HMDB0000827	ENSG00000164867	NOS3	FALSE
132653	MR-PCA	M01358	stearate (18:0)	NPL:Q9BXD5:OID30329:v1:Cardiometabolic_II	NPL:Q9BXD5:OID30329:v1:Cardiometabolic_II	2	0.119138	0.0409015	0.00358211	PPP	Q9BXD5	Shin et al.	stearate (18:0)	HMDB0000827	ENSG00000135838	NPL	FALSE
132657	MR-PCA	M01358	stearate (18:0)	OPLAH:O14841:OID30201:v1:Cardiometabolic_II	OPLAH:O14841:OID30201:v1:Cardiometabolic_II	2	0.0212043	0.0414567	0.609014	PPP	O14841	Shin et al.	stearate (18:0)	HMDB0000827	ENSG00000178814	OPLAH	FALSE
132658	MR-PCA	M01358	stearate (18:0)	OXCT1:P55809:OID30227:v1:Cardiometabolic_II	OXCT1:P55809:OID30227:v1:Cardiometabolic_II	2	-0.0359065	0.0414568	0.386425	PPP	P55809	Shin et al.	stearate (18:0)	HMDB0000827	ENSG00000083720	OXCT1	FALSE
132662	MR-PCA	M01358	stearate (18:0)	PAFAH1B3:Q15102:OID30998:v1:Neurology_II	PAFAH1B3:Q15102:OID30998:v1:Neurology_II	2	-0.0931356	0.0409435	0.0229218	PPP	Q15102	Shin et al.	stearate (18:0)	HMDB0000827	ENSG00000079462	PAFAH1B3	FALSE
132664	MR-PCA	M01358	stearate (18:0)	PAM:P19021:OID20291:v1:Cardiometabolic	PAM:P19021:OID20291:v1:Cardiometabolic	2	0.0296652	0.0409288	0.468575	PPP	P19021	Shin et al.	stearate (18:0)	HMDB0000827	ENSG00000145730	PAM	FALSE
132667	MR-PCA	M01358	stearate (18:0)	PCYT2:Q99447:OID31519:v1:Oncology_II	PCYT2:Q99447:OID31519:v1:Oncology_II	2	0.0252113	0.0409916	0.538531	PPP	Q99447	Shin et al.	stearate (18:0)	HMDB0000827	ENSG00000185813	PCYT2	FALSE
132670	MR-PCA	M01358	stearate (18:0)	PHOSPHO1:Q8TCT1:OID20922:v1:Neurology	PHOSPHO1:Q8TCT1:OID20922:v1:Neurology	2	-0.0105014	0.0412116	0.798865	PPP	Q8TCT1	Shin et al.	stearate (18:0)	HMDB0000827	ENSG00000173868	PHOSPHO1	FALSE
132671	MR-PCA	M01358	stearate (18:0)	PHYKPL:Q8IUZ5:OID30634:v1:Inflammation_II	PHYKPL:Q8IUZ5:OID30634:v1:Inflammation_II	2	0.0448091	0.0413658	0.278702	PPP	Q8IUZ5	Shin et al.	stearate (18:0)	HMDB0000827	ENSG00000175309	PHYKPL	FALSE
132674	MR-PCA	M01358	stearate (18:0)	PKLR:P30613:OID20682:v1:Inflammation	PKLR:P30613:OID20682:v1:Inflammation	2	0.0147459	0.0410369	0.719346	PPP	P30613	Shin et al.	stearate (18:0)	HMDB0000827	ENSG00000143627	PKLR	FALSE
132675	MR-PCA	M01358	stearate (18:0)	PLA2G7:Q13093:OID21105:v1:Neurology	PLA2G7:Q13093:OID21105:v1:Neurology	2	0.0437485	0.0410578	0.286635	PPP	Q13093	Shin et al.	stearate (18:0)	HMDB0000827	ENSG00000146070	PLA2G7	FALSE
132679	MR-PCA	M01358	stearate (18:0)	PMVK:Q15126:OID20850:v1:Neurology	PMVK:Q15126:OID20850:v1:Neurology	2	0.0434688	0.0415697	0.295707	PPP	Q15126	Shin et al.	stearate (18:0)	HMDB0000827	ENSG00000163344	PMVK	FALSE
132682	MR-PCA	M01358	stearate (18:0)	PPT1:P50897:OID30947:v1:Neurology_II	PPT1:P50897:OID30947:v1:Neurology_II	2	-0.0130375	0.0414725	0.753244	PPP	P50897	Shin et al.	stearate (18:0)	HMDB0000827	ENSG00000131238	PPT1	FALSE
132684	MR-PCA	M01358	stearate (18:0)	RAB10:P61026:OID30357:v1:Cardiometabolic_II	RAB10:P61026:OID30357:v1:Cardiometabolic_II	2	0.0621957	0.0409022	0.128361	PPP	P61026	Shin et al.	stearate (18:0)	HMDB0000827	ENSG00000084733	RAB10	FALSE
132687	MR-PCA	M01358	stearate (18:0)	RAB27B:O00194:OID30354:v1:Cardiometabolic_II	RAB27B:O00194:OID30354:v1:Cardiometabolic_II	2	0.0520248	0.0409021	0.203395	PPP	O00194	Shin et al.	stearate (18:0)	HMDB0000827	ENSG00000041353	RAB27B	FALSE
132688	MR-PCA	M01358	stearate (18:0)	RAB2B:Q8WUD1:OID31362:v1:Oncology_II	RAB2B:Q8WUD1:OID31362:v1:Oncology_II	2	0.0359439	0.0410027	0.380691	PPP	Q8WUD1	Shin et al.	stearate (18:0)	HMDB0000827	ENSG00000129472	RAB2B	FALSE
132689	MR-PCA	M01358	stearate (18:0)	RAB6B:Q9NRW1:OID20817:v1:Neurology	RAB6B:Q9NRW1:OID20817:v1:Neurology	2	-0.0116958	0.0415323	0.778245	PPP	Q9NRW1	Shin et al.	stearate (18:0)	HMDB0000827	ENSG00000154917	RAB6B	FALSE
132691	MR-PCA	M01358	stearate (18:0)	RAC3:P60763:OID30958:v1:Neurology_II	RAC3:P60763:OID30958:v1:Neurology_II	2	-0.0184483	0.0414725	0.65644	PPP	P60763	Shin et al.	stearate (18:0)	HMDB0000827	ENSG00000169750	RAC3	FALSE
132692	MR-PCA	M01358	stearate (18:0)	RALB:P11234:OID30567:v1:Inflammation_II	RALB:P11234:OID30567:v1:Inflammation_II	2	-0.00720549	0.041495	0.862143	PPP	P11234	Shin et al.	stearate (18:0)	HMDB0000827	ENSG00000144118	RALB	FALSE
132693	MR-PCA	M01358	stearate (18:0)	RAP1A:P62834:OID30452:v1:Inflammation_II	RAP1A:P62834:OID30452:v1:Inflammation_II	2	-0.0506278	0.0414947	0.222426	PPP	P62834	Shin et al.	stearate (18:0)	HMDB0000827	ENSG00000116473	RAP1A	FALSE
132695	MR-PCA	M01358	stearate (18:0)	RBKS:Q9H477:OID20986:v1:Neurology	RBKS:Q9H477:OID20986:v1:Neurology	2	0.0770541	0.0415562	0.0637087	PPP	Q9H477	Shin et al.	stearate (18:0)	HMDB0000827	ENSG00000171174	RBKS	FALSE
132701	MR-PCA	M01358	stearate (18:0)	SAT1:P21673:OID30111:v1:Cardiometabolic_II	SAT1:P21673:OID30111:v1:Cardiometabolic_II	2	-0.00471188	0.04157	0.909755	PPP	P21673	Shin et al.	stearate (18:0)	HMDB0000827	ENSG00000130066	SAT1	FALSE
132703	MR-PCA	M01358	stearate (18:0)	SAT2:Q96F10:OID31306:v1:Oncology_II	SAT2:Q96F10:OID31306:v1:Oncology_II	2	-0.003282	0.0412741	0.936621	PPP	Q96F10	Shin et al.	stearate (18:0)	HMDB0000827	ENSG00000141504	SAT2	FALSE
132704	MR-PCA	M01358	stearate (18:0)	SCLY:Q96I15:OID21425:v1:Oncology	SCLY:Q96I15:OID21425:v1:Oncology	2	0.0630081	0.0409605	0.123984	PPP	Q96I15	Shin et al.	stearate (18:0)	HMDB0000827	ENSG00000132330	SCLY	FALSE
132705	MR-PCA	M01358	stearate (18:0)	SDHB:P21912:OID31436:v1:Oncology_II	SDHB:P21912:OID31436:v1:Oncology_II	2	-0.0349229	0.0409917	0.394241	PPP	P21912	Shin et al.	stearate (18:0)	HMDB0000827	ENSG00000117118	SDHB	FALSE
132709	MR-PCA	M01358	stearate (18:0)	SETMAR:Q53H47:OID20948:v1:Neurology	SETMAR:Q53H47:OID20948:v1:Neurology	2	0.0497773	0.0412913	0.228005	PPP	Q53H47	Shin et al.	stearate (18:0)	HMDB0000827	ENSG00000170364	SETMAR	FALSE
132710	MR-PCA	M01358	stearate (18:0)	SHMT1:P34896:OID20714:v1:Inflammation	SHMT1:P34896:OID20714:v1:Inflammation	2	0.0546066	0.0409985	0.182887	PPP	P34896	Shin et al.	stearate (18:0)	HMDB0000827	ENSG00000176974	SHMT1	FALSE
132711	MR-PCA	M01358	stearate (18:0)	SIRT1:Q96EB6:OID30439:v1:Inflammation_II	SIRT1:Q96EB6:OID30439:v1:Inflammation_II	2	0.0229201	0.0414951	0.580703	PPP	Q96EB6	Shin et al.	stearate (18:0)	HMDB0000827	ENSG00000096717	SIRT1	FALSE
132713	MR-PCA	M01358	stearate (18:0)	SIRT2:Q8IXJ6:OID21375:v1:Oncology	SIRT2:Q8IXJ6:OID21375:v1:Oncology	2	0.0523738	0.0411516	0.203124	PPP	Q8IXJ6	Shin et al.	stearate (18:0)	HMDB0000827	ENSG00000068903	SIRT2	FALSE
132716	MR-PCA	M01358	stearate (18:0)	SLC16A1:P53985:OID20799:v1:Neurology	SLC16A1:P53985:OID20799:v1:Neurology	2	-0.0133529	0.041532	0.747825	PPP	P53985	Shin et al.	stearate (18:0)	HMDB0000827	ENSG00000155380	SLC16A1	FALSE
132717	MR-PCA	M01358	stearate (18:0)	SLC1A4:P43007:OID30926:v1:Neurology_II	SLC1A4:P43007:OID30926:v1:Neurology_II	2	-0.0749601	0.0414719	0.0706858	PPP	P43007	Shin et al.	stearate (18:0)	HMDB0000827	ENSG00000115902	SLC1A4	FALSE
132720	MR-PCA	M01358	stearate (18:0)	SMPD3:Q9NY59:OID30477:v1:Inflammation_II	SMPD3:Q9NY59:OID30477:v1:Inflammation_II	2	0.000325485	0.0414949	0.993741	PPP	Q9NY59	Shin et al.	stearate (18:0)	HMDB0000827	ENSG00000103056	SMPD3	FALSE
132721	MR-PCA	M01358	stearate (18:0)	SMS:P52788:OID30853:v1:Neurology_II	SMS:P52788:OID30853:v1:Neurology_II	2	-0.0281222	0.041567	0.49869	PPP	P52788	Shin et al.	stearate (18:0)	HMDB0000827	ENSG00000102172	SMS	FALSE
132725	MR-PCA	M01358	stearate (18:0)	SPTLC1:O15269:OID31086:v1:Neurology_II	SPTLC1:O15269:OID31086:v1:Neurology_II	2	-0.0080688	0.040957	0.843822	PPP	O15269	Shin et al.	stearate (18:0)	HMDB0000827	ENSG00000090054	SPTLC1	FALSE
132727	MR-PCA	M01358	stearate (18:0)	SULT1A1:P50225:OID21031:v1:Neurology	SULT1A1:P50225:OID21031:v1:Neurology	2	0.0584487	0.04089	0.152885	PPP	P50225	Shin et al.	stearate (18:0)	HMDB0000827	ENSG00000196502	SULT1A1	FALSE
132729	MR-PCA	M01358	stearate (18:0)	SUOX:P51687:OID31031:v1:Neurology_II	SUOX:P51687:OID31031:v1:Neurology_II	2	0.0199735	0.0409444	0.625677	PPP	P51687	Shin et al.	stearate (18:0)	HMDB0000827	ENSG00000139531	SUOX	FALSE
132730	MR-PCA	M01358	stearate (18:0)	TARS1:P26639:OID31343:v1:Oncology_II	TARS1:P26639:OID31343:v1:Oncology_II	2	-0.0286715	0.0410032	0.484395	PPP	P26639	Shin et al.	stearate (18:0)	HMDB0000827	ENSG00000113407	TARS	FALSE
132731	MR-PCA	M01358	stearate (18:0)	TDO2:P48775:OID30910:v1:Neurology_II	TDO2:P48775:OID30910:v1:Neurology_II	2	-0.025749	0.0414725	0.534686	PPP	P48775	Shin et al.	stearate (18:0)	HMDB0000827	ENSG00000151790	TDO2	FALSE
132732	MR-PCA	M01358	stearate (18:0)	THTPA:Q9BU02:OID31375:v1:Oncology_II	THTPA:Q9BU02:OID31375:v1:Oncology_II	2	0.0381401	0.0410445	0.352766	PPP	Q9BU02	Shin et al.	stearate (18:0)	HMDB0000827	ENSG00000259431	THTPA	FALSE
132734	MR-PCA	M01358	stearate (18:0)	TIGAR:Q9NQ88:OID20894:v1:Neurology	TIGAR:Q9NQ88:OID20894:v1:Neurology	2	0.068706	0.0415703	0.0983785	PPP	Q9NQ88	Shin et al.	stearate (18:0)	HMDB0000827	ENSG00000078237	TIGAR	FALSE
132736	MR-PCA	M01358	stearate (18:0)	TK1:P04183:OID31294:v1:Oncology_II	TK1:P04183:OID31294:v1:Oncology_II	2	0.0425818	0.0412742	0.302222	PPP	P04183	Shin et al.	stearate (18:0)	HMDB0000827	ENSG00000167900	TK1	FALSE
132738	MR-PCA	M01358	stearate (18:0)	TPK1:Q9H3S4:OID30338:v1:Cardiometabolic_II	TPK1:Q9H3S4:OID30338:v1:Cardiometabolic_II	2	0.00430279	0.0409036	0.916222	PPP	Q9H3S4	Shin et al.	stearate (18:0)	HMDB0000827	ENSG00000196511	TPK1	FALSE
132739	MR-PCA	M01358	stearate (18:0)	TREH:O43280:OID30388:v1:Cardiometabolic_II	TREH:O43280:OID30388:v1:Cardiometabolic_II	2	-0.0748304	0.0409139	0.0674034	PPP	O43280	Shin et al.	stearate (18:0)	HMDB0000827	ENSG00000118094	TREH	FALSE
132740	MR-PCA	M01358	stearate (18:0)	TYMP:P19971:OID20234:v1:Cardiometabolic	TYMP:P19971:OID20234:v1:Cardiometabolic	2	0.0550871	0.0412069	0.181275	PPP	P19971	Shin et al.	stearate (18:0)	HMDB0000827	ENSG00000025708	TYMP	FALSE
132742	MR-PCA	M01358	stearate (18:0)	UPB1:Q9UBR1:OID30352:v1:Cardiometabolic_II	UPB1:Q9UBR1:OID30352:v1:Cardiometabolic_II	2	0.0302447	0.0409039	0.459659	PPP	Q9UBR1	Shin et al.	stearate (18:0)	HMDB0000827	ENSG00000100024	UPB1	FALSE
132744	MR-PCA	M01358	stearate (18:0)	VNN1:O95497:OID30711:v1:Inflammation_II	VNN1:O95497:OID30711:v1:Inflammation_II	2	0.0370212	0.0408779	0.365119	PPP	O95497	Shin et al.	stearate (18:0)	HMDB0000827	ENSG00000112299	VNN1	FALSE
132745	MR-PCA	M01358	stearate (18:0)	VNN2:O95498:OID21310:v1:Oncology	VNN2:O95498:OID21310:v1:Oncology	2	-0.239376	0.0411339	5.90524e-09	PPP	O95498	Shin et al.	stearate (18:0)	HMDB0000827	ENSG00000112303	VNN2	FALSE
132746	MR-PCA	M01358	stearate (18:0)	WARS:P23381:OID21084:v1:Neurology	WARS:P23381:OID21084:v1:Neurology	2	0.0791879	0.0410569	0.0537637	PPP	P23381	Shin et al.	stearate (18:0)	HMDB0000827	ENSG00000140105	WARS	FALSE
132747	MR-PCA	M01358	stearate (18:0)	YARS1:P54577:OID31494:v1:Oncology_II	YARS1:P54577:OID31494:v1:Oncology_II	2	0.0408281	0.0409914	0.319242	PPP	P54577	Shin et al.	stearate (18:0)	HMDB0000827	ENSG00000134684	YARS	FALSE
132748	MR-PCA	M01508	pantothenate	10024_44_HOGA1_HOGA1	10024_44_HOGA1_HOGA1	1	0.109667	0.076677	0.152644	DeCODE	Q86XE5	Shin et al.	pantothenate	HMDB0000210	ENSG00000241935	HOGA1	FALSE
132749	MR-PCA	M01508	pantothenate	10086_39_CBS_CBS	10086_39_CBS_CBS	1	0.289006	0.0766692	0.000163563	DeCODE	P35520	Shin et al.	pantothenate	HMDB0000210	ENSG00000160200	CBS	FALSE
132750	MR-PCA	M01508	pantothenate	10531_18_NRAS_RASN	10531_18_NRAS_RASN	1	0.0625014	0.0766766	0.414997	DeCODE	P01111	Shin et al.	pantothenate	HMDB0000210	ENSG00000213281	NRAS	FALSE
132751	MR-PCA	M01508	pantothenate	10612_18_PLOD3_PLOD3	10612_18_PLOD3_PLOD3	1	-0.0628464	0.0766674	0.412371	DeCODE	O60568	Shin et al.	pantothenate	HMDB0000210	ENSG00000106397	PLOD3	FALSE
132752	MR-PCA	M01508	pantothenate	11098_1_PDXK_PDXK	11098_1_PDXK_PDXK	1	0.161073	0.0766715	0.0356572	DeCODE	O00764	Shin et al.	pantothenate	HMDB0000210	ENSG00000160209	PDXK	FALSE
132753	MR-PCA	M01508	pantothenate	11241_8_ASL_ARLY	11241_8_ASL_ARLY	1	0.109352	0.0766726	0.153805	DeCODE	P04424	Shin et al.	pantothenate	HMDB0000210	ENSG00000126522	ASL	FALSE
132754	MR-PCA	M01508	pantothenate	11247_20_NAGS_NAGS	11247_20_NAGS_NAGS	1	0.0783395	0.0766732	0.306908	DeCODE	Q8N159	Shin et al.	pantothenate	HMDB0000210	ENSG00000161653	NAGS	FALSE
132755	MR-PCA	M01508	pantothenate	11280_6_GAD1_DCE1	11280_6_GAD1_DCE1	1	0.159639	0.0766718	0.0373331	DeCODE	Q99259	Shin et al.	pantothenate	HMDB0000210	ENSG00000128683	GAD1	FALSE
132756	MR-PCA	M01508	pantothenate	11348_132_P4HA2_P4HA2	11348_132_P4HA2_P4HA2	1	0.0954882	0.076527	0.212115	DeCODE	O15460	Shin et al.	pantothenate	HMDB0000210	ENSG00000072682	P4HA2	FALSE
132757	MR-PCA	M01508	pantothenate	11361_73_TYMP_TP	11361_73_TYMP_TP	1	0.172243	0.0766901	0.0247063	DeCODE	P19971	Shin et al.	pantothenate	HMDB0000210	ENSG00000025708	TYMP	FALSE
132758	MR-PCA	M01508	pantothenate	11368_32_AK2_KAD2	11368_32_AK2_KAD2	1	0.124418	0.0766726	0.104649	DeCODE	P54819	Shin et al.	pantothenate	HMDB0000210	ENSG00000004455	AK2	FALSE
132759	MR-PCA	M01508	pantothenate	11377_19_ADH7_ADH7	11377_19_ADH7_ADH7	1	0.0359184	0.0757179	0.635235	DeCODE	P40394	Shin et al.	pantothenate	HMDB0000210	ENSG00000196344	ADH7	FALSE
132760	MR-PCA	M01508	pantothenate	11381_56_PRPS1_PRPS1	11381_56_PRPS1_PRPS1	1	0.11822	0.0766728	0.123104	DeCODE	P60891	Shin et al.	pantothenate	HMDB0000210	ENSG00000147224	PRPS1	FALSE
132761	MR-PCA	M01508	pantothenate	11382_5_BLVRA_BIEA	11382_5_BLVRA_BIEA	1	0.156822	0.0766718	0.0408187	DeCODE	P53004	Shin et al.	pantothenate	HMDB0000210	ENSG00000106605	BLVRA	FALSE
132762	MR-PCA	M01508	pantothenate	11391_69_MVK_MVK	11391_69_MVK_MVK	1	0.150487	0.0766719	0.0496768	DeCODE	Q03426	Shin et al.	pantothenate	HMDB0000210	ENSG00000110921	MVK	FALSE
132763	MR-PCA	M01508	pantothenate	11402_17_KMT2C_KMT2C	11402_17_KMT2C_KMT2C	1	0.0450395	0.0777984	0.56264	DeCODE	Q8NEZ4	Shin et al.	pantothenate	HMDB0000210	ENSG00000055609	KMT2C	FALSE
132764	MR-PCA	M01508	pantothenate	11424_4_FAH_FAAA	11424_4_FAH_FAAA	1	0.0679833	0.0766735	0.375262	DeCODE	P16930	Shin et al.	pantothenate	HMDB0000210	ENSG00000103876	FAH	FALSE
132765	MR-PCA	M01508	pantothenate	11441_11_PYGL_PYGL	11441_11_PYGL_PYGL	1	0.162357	0.0766793	0.0342301	DeCODE	P06737	Shin et al.	pantothenate	HMDB0000210	ENSG00000100504	PYGL	FALSE
132766	MR-PCA	M01508	pantothenate	11448_34_GALK1_GALK1	11448_34_GALK1_GALK1	1	0.129909	0.0766091	0.0899353	DeCODE	P51570	Shin et al.	pantothenate	HMDB0000210	ENSG00000108479	GALK1	FALSE
132767	MR-PCA	M01508	pantothenate	11572_4_DNM2_DYN2	11572_4_DNM2_DYN2	1	0.157934	0.076672	0.0394111	DeCODE	P50570	Shin et al.	pantothenate	HMDB0000210	ENSG00000079805	DNM2	FALSE
132768	MR-PCA	M01508	pantothenate	11645_9_P4HA1_P4HA1	11645_9_P4HA1_P4HA1	1	0.157267	0.076672	0.0402507	DeCODE	P13674	Shin et al.	pantothenate	HMDB0000210	ENSG00000122884	P4HA1	FALSE
132769	MR-PCA	M01508	pantothenate	11653_69_SLC6A9_SC6A9	11653_69_SLC6A9_SC6A9	1	0.158579	0.0766719	0.0386136	DeCODE	P48067	Shin et al.	pantothenate	HMDB0000210	ENSG00000196517	SLC6A9	FALSE
132770	MR-PCA	M01508	pantothenate	11709_29_CPT1B_CPT1B	11709_29_CPT1B_CPT1B	1	0.047169	0.0766735	0.538427	DeCODE	Q92523	Shin et al.	pantothenate	HMDB0000210	ENSG00000205560	CPT1B	FALSE
132771	MR-PCA	M01508	pantothenate	12018_84_TPK1_TPK1	12018_84_TPK1_TPK1	1	0.126918	0.0766727	0.0978603	DeCODE	Q9H3S4	Shin et al.	pantothenate	HMDB0000210	ENSG00000196511	TPK1	FALSE
132772	MR-PCA	M01508	pantothenate	12334_25_SHMT1_cSHMT	12334_25_SHMT1_cSHMT	1	0.188357	0.0766704	0.0140214	DeCODE	P34896	Shin et al.	pantothenate	HMDB0000210	ENSG00000176974	SHMT1	FALSE
132773	MR-PCA	M01508	pantothenate	12340_17_AARS_SYAC	12340_17_AARS_SYAC	1	0.110891	0.0766738	0.148102	DeCODE	P49588	Shin et al.	pantothenate	HMDB0000210	ENSG00000090861	AARS	FALSE
132774	MR-PCA	M01508	pantothenate	12348_46_SARS2_SYSM	12348_46_SARS2_SYSM	1	0.158866	0.0766718	0.0382631	DeCODE	Q9NP81	Shin et al.	pantothenate	HMDB0000210	ENSG00000104835	SARS2	FALSE
132775	MR-PCA	M01508	pantothenate	12374_8_PAFAH1B3_PA1B3	12374_8_PAFAH1B3_PA1B3	1	0.100111	0.076601	0.19124	DeCODE	Q15102	Shin et al.	pantothenate	HMDB0000210	ENSG00000079462	PAFAH1B3	FALSE
132776	MR-PCA	M01508	pantothenate	12395_86_DARS2_SYDM	12395_86_DARS2_SYDM	1	0.0680421	0.0766734	0.374849	DeCODE	Q6PI48	Shin et al.	pantothenate	HMDB0000210	ENSG00000117593	DARS2	FALSE
132777	MR-PCA	M01508	pantothenate	12422_143_ALOX15B_LX15B	12422_143_ALOX15B_LX15B	1	0.0629651	0.076673	0.411523	DeCODE	O15296	Shin et al.	pantothenate	HMDB0000210	ENSG00000179593	ALOX15B	FALSE
132778	MR-PCA	M01508	pantothenate	12425_104_ARF6_ARF6	12425_104_ARF6_ARF6	1	0.0972522	0.0766154	0.204314	DeCODE	P62330	Shin et al.	pantothenate	HMDB0000210	ENSG00000165527	ARF6	FALSE
132779	MR-PCA	M01508	pantothenate	12428_2_LYPLAL1_LYPL1	12428_2_LYPLAL1_LYPL1	1	0.212317	0.07667	0.00561897	DeCODE	Q5VWZ2	Shin et al.	pantothenate	HMDB0000210	ENSG00000143353	LYPLAL1	FALSE
132780	MR-PCA	M01508	pantothenate	12450_42_PMVK_PMVK	12450_42_PMVK_PMVK	1	0.155487	0.0766719	0.0425655	DeCODE	Q15126	Shin et al.	pantothenate	HMDB0000210	ENSG00000163344	PMVK	FALSE
132781	MR-PCA	M01508	pantothenate	12462_20_SETMAR_SETMR	12462_20_SETMAR_SETMR	1	0.167827	0.0766716	0.028604	DeCODE	Q53H47	Shin et al.	pantothenate	HMDB0000210	ENSG00000170364	SETMAR	FALSE
132782	MR-PCA	M01508	pantothenate	12476_50_TIGAR_TIGAR	12476_50_TIGAR_TIGAR	1	0.233475	0.0766689	0.00232496	DeCODE	Q9NQ88	Shin et al.	pantothenate	HMDB0000210	ENSG00000078237	TIGAR	FALSE
132783	MR-PCA	M01508	pantothenate	12507_16_ITPKC_IP3KC	12507_16_ITPKC_IP3KC	1	0.136558	0.0766723	0.0749017	DeCODE	Q96DU7	Shin et al.	pantothenate	HMDB0000210	ENSG00000086544	ITPKC	FALSE
132784	MR-PCA	M01508	pantothenate	12515_45_UCK2_UCK2	12515_45_UCK2_UCK2	1	0.155043	0.0766719	0.04316	DeCODE	Q9BZX2	Shin et al.	pantothenate	HMDB0000210	ENSG00000143179	UCK2	FALSE
132785	MR-PCA	M01508	pantothenate	12524_18_SAT2_SAT2	12524_18_SAT2_SAT2	1	0.121073	0.0766727	0.114314	DeCODE	Q96F10	Shin et al.	pantothenate	HMDB0000210	ENSG00000141504	SAT2	FALSE
132786	MR-PCA	M01508	pantothenate	12581_39_IMPA2_IMPA2	12581_39_IMPA2_IMPA2	1	0.124808	0.0768201	0.104231	DeCODE	O14732	Shin et al.	pantothenate	HMDB0000210	ENSG00000141401	IMPA2	FALSE
132787	MR-PCA	M01508	pantothenate	12632_14_NAT1_ARY1	12632_14_NAT1_ARY1	1	0.206827	0.0766702	0.00698379	DeCODE	P18440	Shin et al.	pantothenate	HMDB0000210	ENSG00000171428	NAT1	FALSE
132788	MR-PCA	M01508	pantothenate	12636_113_SMYD2_SMYD2	12636_113_SMYD2_SMYD2	1	0.176018	0.0766715	0.0216909	DeCODE	Q9NRG4	Shin et al.	pantothenate	HMDB0000210	ENSG00000143499	SMYD2	FALSE
132789	MR-PCA	M01508	pantothenate	12637_7_CRAT_CACP	12637_7_CRAT_CACP	1	0.155182	0.0766718	0.0429729	DeCODE	P43155	Shin et al.	pantothenate	HMDB0000210	ENSG00000095321	CRAT	FALSE
132790	MR-PCA	M01508	pantothenate	12641_3_INPP5B_I5P2	12641_3_INPP5B_I5P2	1	0.117998	0.0766728	0.123809	DeCODE	P32019	Shin et al.	pantothenate	HMDB0000210	ENSG00000204084	INPP5B	FALSE
132791	MR-PCA	M01508	pantothenate	12644_63_ADSS_PURA2	12644_63_ADSS_PURA2	1	0.065819	0.0766735	0.390654	DeCODE	P30520	Shin et al.	pantothenate	HMDB0000210	ENSG00000035687	ADSS	FALSE
132792	MR-PCA	M01508	pantothenate	12647_52_SETD2_SETD2	12647_52_SETD2_SETD2	1	0.137826	0.0766725	0.0722412	DeCODE	Q9BYW2	Shin et al.	pantothenate	HMDB0000210	ENSG00000181555	SETD2	FALSE
132793	MR-PCA	M01508	pantothenate	12658_72_PANK3_PANK3	12658_72_PANK3_PANK3	1	0.200477	0.0766708	0.00892845	DeCODE	Q9H999	Shin et al.	pantothenate	HMDB0000210	ENSG00000120137	PANK3	FALSE
132794	MR-PCA	M01508	pantothenate	12667_2_GDA_GUAD	12667_2_GDA_GUAD	1	0.038543	0.0766735	0.615183	DeCODE	Q9Y2T3	Shin et al.	pantothenate	HMDB0000210	ENSG00000119125	GDA	FALSE
132795	MR-PCA	M01508	pantothenate	12675_14_DARS_SYDC	12675_14_DARS_SYDC	1	0.112231	0.0766729	0.143258	DeCODE	P14868	Shin et al.	pantothenate	HMDB0000210	ENSG00000115866	DARS	FALSE
132796	MR-PCA	M01508	pantothenate	12686_15_MPST_THTM	12686_15_MPST_THTM	1	0.167799	0.0766717	0.0286301	DeCODE	P25325	Shin et al.	pantothenate	HMDB0000210	ENSG00000128309	MPST	FALSE
132797	MR-PCA	M01508	pantothenate	12691_44_SHMT2_GLYM	12691_44_SHMT2_GLYM	1	0.141942	0.076672	0.0641285	DeCODE	P34897	Shin et al.	pantothenate	HMDB0000210	ENSG00000182199	SHMT2	FALSE
132798	MR-PCA	M01508	pantothenate	12692_56_DOT1L_DOT1L	12692_56_DOT1L_DOT1L	1	0.175891	0.0766711	0.0217848	DeCODE	Q8TEK3	Shin et al.	pantothenate	HMDB0000210	ENSG00000104885	DOT1L	FALSE
132799	MR-PCA	M01508	pantothenate	12697_30_PIP4K2A_PI42A	12697_30_PIP4K2A_PI42A	1	0.176882	0.0766712	0.0210537	DeCODE	P48426	Shin et al.	pantothenate	HMDB0000210	ENSG00000150867	PIP4K2A	FALSE
132800	MR-PCA	M01508	pantothenate	12700_9_ACLY_ACLY	12700_9_ACLY_ACLY	1	0.124722	0.0766724	0.103803	DeCODE	P53396	Shin et al.	pantothenate	HMDB0000210	ENSG00000131473	ACLY	FALSE
132801	MR-PCA	M01508	pantothenate	12786_61_GPCPD1_GDE5	12786_61_GPCPD1_GDE5	1	0.107748	0.0766728	0.159933	DeCODE	Q9NPB8	Shin et al.	pantothenate	HMDB0000210	ENSG00000125772	GPCPD1	FALSE
132802	MR-PCA	M01508	pantothenate	12812_25_ACYP2_ACYP2	12812_25_ACYP2_ACYP2	1	0.0655555	0.0766734	0.392553	DeCODE	P14621	Shin et al.	pantothenate	HMDB0000210	ENSG00000170634	ACYP2	FALSE
132803	MR-PCA	M01508	pantothenate	12815_9_IARS_SYIC	12815_9_IARS_SYIC	1	0.183864	0.0766712	0.0164813	DeCODE	P41252	Shin et al.	pantothenate	HMDB0000210	ENSG00000196305	IARS	FALSE
132804	MR-PCA	M01508	pantothenate	12818_159_SLC14A2_UT2	12818_159_SLC14A2_UT2	1	0.091601	0.0766731	0.232206	DeCODE	Q15849	Shin et al.	pantothenate	HMDB0000210	ENSG00000132874	SLC14A2	FALSE
132805	MR-PCA	M01508	pantothenate	12881_17_RDH16_RDH16	12881_17_RDH16_RDH16	1	0.201287	0.0766701	0.00865567	DeCODE	O75452	Shin et al.	pantothenate	HMDB0000210	ENSG00000139547	RDH16	FALSE
132806	MR-PCA	M01508	pantothenate	12895_28_DGKB_DGKB	12895_28_DGKB_DGKB	1	0.0959206	0.0766613	0.210852	DeCODE	Q9Y6T7	Shin et al.	pantothenate	HMDB0000210	ENSG00000136267	DGKB	FALSE
132807	MR-PCA	M01508	pantothenate	12960_9_GCK_HXK4	12960_9_GCK_HXK4	1	0.131677	0.0769084	0.0868726	DeCODE	P35557	Shin et al.	pantothenate	HMDB0000210	ENSG00000106633	GCK	FALSE
132808	MR-PCA	M01508	pantothenate	13059_33_RFK_RIFK	13059_33_RFK_RIFK	1	0.0660781	0.0766731	0.388789	DeCODE	Q969G6	Shin et al.	pantothenate	HMDB0000210	ENSG00000135002	RFK	FALSE
132809	MR-PCA	M01508	pantothenate	13083_18_VARS_SYVC	13083_18_VARS_SYVC	1	0.0986167	0.0766726	0.198371	DeCODE	P26640	Shin et al.	pantothenate	HMDB0000210	ENSG00000204394	VARS1	FALSE
132810	MR-PCA	M01508	pantothenate	13130_150_HK2_HXK2	13130_150_HK2_HXK2	1	-0.0133622	0.0765954	0.861511	DeCODE	P52789	Shin et al.	pantothenate	HMDB0000210	ENSG00000159399	HK2	FALSE
132811	MR-PCA	M01508	pantothenate	13131_5_HK1_HXK1	13131_5_HK1_HXK1	1	0.0898424	0.0766725	0.24129	DeCODE	P19367	Shin et al.	pantothenate	HMDB0000210	ENSG00000156515	HK1	FALSE
132812	MR-PCA	M01508	pantothenate	13430_50_SLC14A1_UT1	13430_50_SLC14A1_UT1	1	0.197849	0.0766673	0.00986252	DeCODE	Q13336	Shin et al.	pantothenate	HMDB0000210	ENSG00000141469	SLC14A1	FALSE
132813	MR-PCA	M01508	pantothenate	13473_55_ITPKA_IP3KA	13473_55_ITPKA_IP3KA	1	0.162303	0.0766685	0.0342644	DeCODE	P23677	Shin et al.	pantothenate	HMDB0000210	ENSG00000137825	ITPKA	FALSE
132814	MR-PCA	M01508	pantothenate	13494_6_CERS5_CERS5	13494_6_CERS5_CERS5	1	0.154177	0.0766686	0.0443306	DeCODE	Q8N5B7	Shin et al.	pantothenate	HMDB0000210	ENSG00000139624	CERS5	FALSE
132815	MR-PCA	M01508	pantothenate	13498_1_MIOX_MIOX	13498_1_MIOX_MIOX	1	0.0900237	0.0766587	0.240257	DeCODE	Q9UGB7	Shin et al.	pantothenate	HMDB0000210	ENSG00000100253	MIOX	FALSE
132816	MR-PCA	M01508	pantothenate	13595_20_THTPA_THTPA	13595_20_THTPA_THTPA	1	-0.0794069	0.0766683	0.300332	DeCODE	Q9BU02	Shin et al.	pantothenate	HMDB0000210	ENSG00000259431	THTPA	FALSE
132817	MR-PCA	M01508	pantothenate	13596_3_RAB27B_RB27B	13596_3_RAB27B_RB27B	1	0.15967	0.0766684	0.0372875	DeCODE	O00194	Shin et al.	pantothenate	HMDB0000210	ENSG00000041353	RAB27B	FALSE
132818	MR-PCA	M01508	pantothenate	13623_4_MLL2_MLL2	13623_4_MLL2_MLL2	1	0.171982	0.0767442	0.0250273	DeCODE	O14686	Shin et al.	pantothenate	HMDB0000210	ENSG00000167548	KMT2D	FALSE
132819	MR-PCA	M01508	pantothenate	13624_17_NADK_NADK	13624_17_NADK_NADK	1	0.143594	0.076669	0.0610812	DeCODE	O95544	Shin et al.	pantothenate	HMDB0000210	ENSG00000008130	NADK	FALSE
132820	MR-PCA	M01508	pantothenate	13689_2_ODC1_Ornithine_decarboxylase	13689_2_ODC1_Ornithine_decarboxylase	1	0.1222	0.0766627	0.110937	DeCODE	P11926	Shin et al.	pantothenate	HMDB0000210	ENSG00000115758	ODC1	FALSE
132821	MR-PCA	M01508	pantothenate	13936_24_PGK2_PGK2	13936_24_PGK2_PGK2	1	0.144405	0.0766625	0.0596124	DeCODE	P07205	Shin et al.	pantothenate	HMDB0000210	ENSG00000170950	PGK2	FALSE
132822	MR-PCA	M01508	pantothenate	13941_82_FARS2_SYFM	13941_82_FARS2_SYFM	1	0.173998	0.0766616	0.0232267	DeCODE	O95363	Shin et al.	pantothenate	HMDB0000210	ENSG00000145982	FARS2	FALSE
132823	MR-PCA	M01508	pantothenate	13947_371_NUDT12_NUD12	13947_371_NUDT12_NUD12	1	0.0828215	0.0766635	0.279997	DeCODE	Q9BQG2	Shin et al.	pantothenate	HMDB0000210	ENSG00000112874	NUDT12	FALSE
132824	MR-PCA	M01508	pantothenate	13990_1_PC_pyruvate_carboxylase	13990_1_PC_pyruvate_carboxylase	1	0.231506	0.0766595	0.00252837	DeCODE	P11498	Shin et al.	pantothenate	HMDB0000210	ENSG00000173599	PC	FALSE
132825	MR-PCA	M01508	pantothenate	13998_26_ADSSL1_PURA1	13998_26_ADSSL1_PURA1	1	0.166356	0.0766616	0.0300068	DeCODE	Q8N142	Shin et al.	pantothenate	HMDB0000210	ENSG00000185100	ADSSL1	FALSE
132826	MR-PCA	M01508	pantothenate	14006_36_GNMT_GNMT	14006_36_GNMT_GNMT	1	0.0763068	0.0766631	0.319564	DeCODE	Q14749	Shin et al.	pantothenate	HMDB0000210	ENSG00000124713	GNMT	FALSE
132827	MR-PCA	M01508	pantothenate	14048_7_IL1RAP_IL_1_R_AcP	14048_7_IL1RAP_IL_1_R_AcP	1	-0.0724279	0.0766634	0.344786	DeCODE	Q9NPH3	Shin et al.	pantothenate	HMDB0000210	ENSG00000196083	IL1RAP	FALSE
132828	MR-PCA	M01508	pantothenate	14079_14_IL18R1_IL_18_Ra	14079_14_IL18R1_IL_18_Ra	1	-0.122792	0.0766621	0.109215	DeCODE	Q13478	Shin et al.	pantothenate	HMDB0000210	ENSG00000115604	IL18R1	FALSE
132829	MR-PCA	M01508	pantothenate	14083_25_SEPHS1_SPS1	14083_25_SEPHS1_SPS1	1	0.130481	0.0766629	0.0887525	DeCODE	P49903	Shin et al.	pantothenate	HMDB0000210	ENSG00000086475	SEPHS1	FALSE
132830	MR-PCA	M01508	pantothenate	14098_28_CARS_SYCC	14098_28_CARS_SYCC	1	0.139961	0.0766627	0.0678985	DeCODE	P49589	Shin et al.	pantothenate	HMDB0000210	ENSG00000110619	CARS	FALSE
132831	MR-PCA	M01508	pantothenate	14226_120_BHMT2_BHMT2	14226_120_BHMT2_BHMT2	1	0.0862743	0.0766632	0.260433	DeCODE	Q9H2M3	Shin et al.	pantothenate	HMDB0000210	ENSG00000132840	BHMT2	FALSE
132832	MR-PCA	M01508	pantothenate	14271_23_RAB6B_RAB6B	14271_23_RAB6B_RAB6B	1	0.139323	0.0766623	0.0691626	DeCODE	Q9NRW1	Shin et al.	pantothenate	HMDB0000210	ENSG00000154917	RAB6B	FALSE
132833	MR-PCA	M01508	pantothenate	14287_6_RAB5C_RAB5C	14287_6_RAB5C_RAB5C	1	0.150783	0.0766624	0.0492012	DeCODE	P51148	Shin et al.	pantothenate	HMDB0000210	ENSG00000108774	RAB5C	FALSE
132834	MR-PCA	M01508	pantothenate	14332_3_RALA_RALA	14332_3_RALA_RALA	1	0.161191	0.076662	0.0354986	DeCODE	P11233	Shin et al.	pantothenate	HMDB0000210	ENSG00000006451	RALA	FALSE
132835	MR-PCA	M01508	pantothenate	15414_316_LDHA_LDHA	15414_316_LDHA_LDHA	1	0.0764186	0.0764968	0.317806	DeCODE	P00338	Shin et al.	pantothenate	HMDB0000210	ENSG00000134333	LDHA	FALSE
132836	MR-PCA	M01508	pantothenate	15426_5_NEU1_NEUR1	15426_5_NEU1_NEUR1	1	0.139953	0.0766621	0.0679138	DeCODE	Q99519	Shin et al.	pantothenate	HMDB0000210	ENSG00000204386	NEU1	FALSE
132837	MR-PCA	M01508	pantothenate	15431_31_OTC_OTCase	15431_31_OTC_OTCase	1	0.215169	0.0766588	0.00500301	DeCODE	P00480	Shin et al.	pantothenate	HMDB0000210	ENSG00000036473	OTC	FALSE
132838	MR-PCA	M01508	pantothenate	15435_4_PNP_PNP	15435_4_PNP_PNP	1	0.16727	0.0766617	0.0291151	DeCODE	P00491	Shin et al.	pantothenate	HMDB0000210	ENSG00000198805	PNP	FALSE
132839	MR-PCA	M01508	pantothenate	15457_14_ANPEP_Aminopeptidase_N	15457_14_ANPEP_Aminopeptidase_N	1	0.12326	0.0766628	0.107875	DeCODE	P15144	Shin et al.	pantothenate	HMDB0000210	ENSG00000166825	ANPEP	FALSE
132840	MR-PCA	M01508	pantothenate	15480_2_VNN2_VNN2	15480_2_VNN2_VNN2	1	-0.0185539	0.0766634	0.808766	DeCODE	O95498	Shin et al.	pantothenate	HMDB0000210	ENSG00000112303	VNN2	FALSE
132841	MR-PCA	M01508	pantothenate	15487_164_CES1_carboxylesterase__liver	15487_164_CES1_carboxylesterase__liver	1	0.274707	0.0766571	0.000338909	DeCODE	P23141	Shin et al.	pantothenate	HMDB0000210	ENSG00000198848	CES1	FALSE
132842	MR-PCA	M01508	pantothenate	15514_26_BCHE_Pseudocholinesterase	15514_26_BCHE_Pseudocholinesterase	1	0.0938558	0.0766621	0.220847	DeCODE	P06276	Shin et al.	pantothenate	HMDB0000210	ENSG00000114200	BCHE	FALSE
132843	MR-PCA	M01508	pantothenate	15526_33_GSS_GSHB	15526_33_GSS_GSHB	1	0.031427	0.0767475	0.682183	DeCODE	P48637	Shin et al.	pantothenate	HMDB0000210	ENSG00000100983	GSS	FALSE
132844	MR-PCA	M01508	pantothenate	15542_19_CKMT1A_KCRU	15542_19_CKMT1A_KCRU	1	-0.0346639	0.0767142	0.651371	DeCODE	P12532	Shin et al.	pantothenate	HMDB0000210	ENSG00000237289	CKMT1A	FALSE
132845	MR-PCA	M01508	pantothenate	15553_22_ACHE_ACES	15553_22_ACHE_ACES	1	0.114597	0.0766629	0.134963	DeCODE	P22303	Shin et al.	pantothenate	HMDB0000210	ENSG00000087085	ACHE	FALSE
132846	MR-PCA	M01508	pantothenate	15556_49_AMY2B_Alpha_amylase_2B	15556_49_AMY2B_Alpha_amylase_2B	1	-0.181553	0.0766607	0.0178715	DeCODE	P19961	Shin et al.	pantothenate	HMDB0000210	ENSG00000240038	AMY2B	FALSE
132847	MR-PCA	M01508	pantothenate	15588_17_GLA_galactosidase__alpha	15588_17_GLA_galactosidase__alpha	1	0.0356842	0.0777885	0.646426	DeCODE	P06280	Shin et al.	pantothenate	HMDB0000210	ENSG00000102393	GLA	FALSE
132848	MR-PCA	M01508	pantothenate	15607_56_PKLR_KPYR	15607_56_PKLR_KPYR	1	0.124441	0.0765708	0.104124	DeCODE	P30613	Shin et al.	pantothenate	HMDB0000210	ENSG00000143627	PKLR	FALSE
132849	MR-PCA	M01508	pantothenate	16015_19_GPT_ALT	16015_19_GPT_ALT	1	0.0743473	0.0766164	0.331856	DeCODE	P24298	Shin et al.	pantothenate	HMDB0000210	ENSG00000167701	GPT	FALSE
132850	MR-PCA	M01508	pantothenate	16769_20_RAC3_RAC3	16769_20_RAC3_RAC3	1	0.155514	0.0766622	0.0425033	DeCODE	P60763	Shin et al.	pantothenate	HMDB0000210	ENSG00000169750	RAC3	FALSE
132851	MR-PCA	M01508	pantothenate	16809_1_NME4_NDKM	16809_1_NME4_NDKM	1	0.180317	0.0766613	0.0186662	DeCODE	O00746	Shin et al.	pantothenate	HMDB0000210	ENSG00000103202	NME4	FALSE
132852	MR-PCA	M01508	pantothenate	16857_2_RAB2A_RAB2A	16857_2_RAB2A_RAB2A	1	0.115065	0.076663	0.133378	DeCODE	P61019	Shin et al.	pantothenate	HMDB0000210	ENSG00000104388	RAB2A	FALSE
132853	MR-PCA	M01508	pantothenate	16863_47_NANP_NANP	16863_47_NANP_NANP	1	0.0968102	0.0766631	0.206661	DeCODE	Q8TBE9	Shin et al.	pantothenate	HMDB0000210	ENSG00000170191	NANP	FALSE
132854	MR-PCA	M01508	pantothenate	16877_19_MSRB2_MSRB2	16877_19_MSRB2_MSRB2	1	0.154955	0.0766623	0.0432526	DeCODE	Q9Y3D2	Shin et al.	pantothenate	HMDB0000210	ENSG00000148450	MSRB2	FALSE
132855	MR-PCA	M01508	pantothenate	16883_57_RAB4A_RAB4A	16883_57_RAB4A_RAB4A	1	0.125279	0.0766628	0.102225	DeCODE	P20338	Shin et al.	pantothenate	HMDB0000210	ENSG00000168118	RAB4A	FALSE
132856	MR-PCA	M01508	pantothenate	16932_5_SULT1E1_SULT_1E	16932_5_SULT1E1_SULT_1E	1	0.087669	0.0766633	0.252807	DeCODE	P49888	Shin et al.	pantothenate	HMDB0000210	ENSG00000109193	SULT1E1	FALSE
132857	MR-PCA	M01508	pantothenate	17148_7_BLVRB_BLVRB	17148_7_BLVRB_BLVRB	1	0.0642461	0.0766633	0.402014	DeCODE	P30043	Shin et al.	pantothenate	HMDB0000210	ENSG00000090013	BLVRB	FALSE
132858	MR-PCA	M01508	pantothenate	17204_17_PNMT_PNMT	17204_17_PNMT_PNMT	1	0.080485	0.0766632	0.293786	DeCODE	Q3KPI0	Shin et al.	pantothenate	HMDB0000210	ENSG00000007129	CEACAM21	FALSE
132859	MR-PCA	M01508	pantothenate	17205_21_RAB5A_RAB5A	17205_21_RAB5A_RAB5A	1	0.16153	0.076662	0.0351145	DeCODE	P20339	Shin et al.	pantothenate	HMDB0000210	ENSG00000144566	RAB5A	FALSE
132860	MR-PCA	M01508	pantothenate	17209_27_SULT2B1_ST2B1	17209_27_SULT2B1_ST2B1	1	0.102601	0.0766632	0.180786	DeCODE	O00204	Shin et al.	pantothenate	HMDB0000210	ENSG00000088002	SULT2B1	FALSE
132861	MR-PCA	M01508	pantothenate	17325_10_GUK1_KGUA	17325_10_GUK1_KGUA	1	0.169207	0.0766615	0.0273007	DeCODE	Q16774	Shin et al.	pantothenate	HMDB0000210	ENSG00000143774	GUK1	FALSE
132862	MR-PCA	M01508	pantothenate	17333_20_ACADM_ACADM	17333_20_ACADM_ACADM	1	0.151053	0.0766621	0.0487951	DeCODE	P11310	Shin et al.	pantothenate	HMDB0000210	ENSG00000117054	ACADM	FALSE
132863	MR-PCA	M01508	pantothenate	17357_33_SEPSECS_SPCS	17357_33_SEPSECS_SPCS	1	0.19277	0.076661	0.0119177	DeCODE	Q9HD40	Shin et al.	pantothenate	HMDB0000210	ENSG00000109618	SEPSECS	FALSE
132864	MR-PCA	M01508	pantothenate	17398_55_HMOX1_HO_1	17398_55_HMOX1_HO_1	1	0.126219	0.0766627	0.0996773	DeCODE	P09601	Shin et al.	pantothenate	HMDB0000210	ENSG00000100292	HMOX1	FALSE
132865	MR-PCA	M01508	pantothenate	17441_4_ALPI_Alkaline_phosphatase__intestine	17441_4_ALPI_Alkaline_phosphatase__intestine	1	0.0162679	0.0766634	0.831952	DeCODE	P09923	Shin et al.	pantothenate	HMDB0000210	ENSG00000163295	ALPI	FALSE
132866	MR-PCA	M01508	pantothenate	17450_51_HARS_Histidyl_tRNA_synthetase	17450_51_HARS_Histidyl_tRNA_synthetase	1	0.164245	0.0766621	0.0321568	DeCODE	P12081	Shin et al.	pantothenate	HMDB0000210	ENSG00000170445	HARS	FALSE
132867	MR-PCA	M01508	pantothenate	17466_72_ACSF2_ACSF2	17466_72_ACSF2_ACSF2	1	0.168995	0.0766618	0.0274945	DeCODE	Q96CM8	Shin et al.	pantothenate	HMDB0000210	ENSG00000167107	ACSF2	FALSE
132868	MR-PCA	M01508	pantothenate	17467_1_DHRS9_DHRS9	17467_1_DHRS9_DHRS9	1	0.136727	0.0766818	0.074578	DeCODE	Q9BPW9	Shin et al.	pantothenate	HMDB0000210	ENSG00000073737	DHRS9	FALSE
132869	MR-PCA	M01508	pantothenate	17495_141_SIRT3_SIR3	17495_141_SIRT3_SIR3	1	0.129207	0.0766627	0.0919118	DeCODE	Q9NTG7	Shin et al.	pantothenate	HMDB0000210	ENSG00000142082	SIRT3	FALSE
132870	MR-PCA	M01508	pantothenate	17509_6_HPD_HPPD	17509_6_HPD_HPPD	1	0.0859714	0.0766634	0.262112	DeCODE	P32754	Shin et al.	pantothenate	HMDB0000210	ENSG00000158104	HPD	FALSE
132871	MR-PCA	M01508	pantothenate	17675_17_ACOT13_ACO13	17675_17_ACOT13_ACO13	1	0.127555	0.0766628	0.0961442	DeCODE	Q9NPJ3	Shin et al.	pantothenate	HMDB0000210	ENSG00000112304	ACOT13	FALSE
132872	MR-PCA	M01508	pantothenate	17744_31_RAB11A_RB11A	17744_31_RAB11A_RB11A	1	0.101737	0.0766631	0.184489	DeCODE	P62491	Shin et al.	pantothenate	HMDB0000210	ENSG00000103769	RAB11A	FALSE
132873	MR-PCA	M01508	pantothenate	17752_24_ARG2_Arginase	17752_24_ARG2_Arginase	1	0.0574863	0.0781165	0.461789	DeCODE	P78540	Shin et al.	pantothenate	HMDB0000210	ENSG00000081181	ARG2	FALSE
132874	MR-PCA	M01508	pantothenate	17789_1_QPRT_NADC	17789_1_QPRT_NADC	1	0.14072	0.0766624	0.0664196	DeCODE	Q15274	Shin et al.	pantothenate	HMDB0000210	ENSG00000103485	QPRT	FALSE
132875	MR-PCA	M01508	pantothenate	17792_158_ALDH5A1_SSDH	17792_158_ALDH5A1_SSDH	1	0.292427	0.0766561	0.000136301	DeCODE	P51649	Shin et al.	pantothenate	HMDB0000210	ENSG00000112294	ALDH5A1	FALSE
132876	MR-PCA	M01508	pantothenate	17814_8_BPNT1_BPNT1	17814_8_BPNT1_BPNT1	1	0.161414	0.0766621	0.0352452	DeCODE	O95861	Shin et al.	pantothenate	HMDB0000210	ENSG00000162813	BPNT1	FALSE
132877	MR-PCA	M01508	pantothenate	17822_57_RERG_RERG	17822_57_RERG_RERG	1	0.116854	0.0766625	0.127443	DeCODE	Q96A58	Shin et al.	pantothenate	HMDB0000210	ENSG00000134533	RERG	FALSE
132878	MR-PCA	M01508	pantothenate	17843_30_PPCS_PPCS	17843_30_PPCS_PPCS	1	0.181737	0.0766614	0.0177571	DeCODE	Q9HAB8	Shin et al.	pantothenate	HMDB0000210	ENSG00000127125	PPCS	FALSE
132879	MR-PCA	M01508	pantothenate	17857_6_ACADL_ACADL	17857_6_ACADL_ACADL	1	0.137271	0.0766626	0.0733603	DeCODE	P28330	Shin et al.	pantothenate	HMDB0000210	ENSG00000115361	ACADL	FALSE
132880	MR-PCA	M01508	pantothenate	18170_46_PYCR1_P5CR1	18170_46_PYCR1_P5CR1	1	0.0947506	0.0766633	0.216484	DeCODE	P32322	Shin et al.	pantothenate	HMDB0000210	ENSG00000183010	PYCR1	FALSE
132881	MR-PCA	M01508	pantothenate	18178_13_SARS_SYSC	18178_13_SARS_SYSC	1	0.22327	0.07666	0.00358585	DeCODE	P49591	Shin et al.	pantothenate	HMDB0000210	ENSG00000031698	SARS	FALSE
132882	MR-PCA	M01508	pantothenate	18179_56_SMS_SPSY	18179_56_SMS_SPSY	1	0.125922	0.0766629	0.100477	DeCODE	P52788	Shin et al.	pantothenate	HMDB0000210	ENSG00000102172	SMS	FALSE
132883	MR-PCA	M01508	pantothenate	18184_28_GMPS_GUAA	18184_28_GMPS_GUAA	1	0.0196046	0.076664	0.798166	DeCODE	P49915	Shin et al.	pantothenate	HMDB0000210	ENSG00000163655	GMPS	FALSE
132884	MR-PCA	M01508	pantothenate	18186_15_TARS_SYTC	18186_15_TARS_SYTC	1	0.133869	0.0766628	0.0807746	DeCODE	P26639	Shin et al.	pantothenate	HMDB0000210	ENSG00000113407	TARS	FALSE
132885	MR-PCA	M01508	pantothenate	18187_16_ASPA_ACY2	18187_16_ASPA_ACY2	1	0.069771	0.0766637	0.362774	DeCODE	P45381	Shin et al.	pantothenate	HMDB0000210	ENSG00000108381	ASPA	FALSE
132886	MR-PCA	M01508	pantothenate	18188_12_GATM_GATM	18188_12_GATM_GATM	1	0.22643	0.076659	0.00313955	DeCODE	P50440	Shin et al.	pantothenate	HMDB0000210	ENSG00000171766	GATM	FALSE
132887	MR-PCA	M01508	pantothenate	18197_97_CKMT2_KCRS	18197_97_CKMT2_KCRS	1	0.0635814	0.0766631	0.4069	DeCODE	P17540	Shin et al.	pantothenate	HMDB0000210	ENSG00000131730	CKMT2	FALSE
132888	MR-PCA	M01508	pantothenate	18232_42_PIP4K2B_PI42B	18232_42_PIP4K2B_PI42B	1	0.205689	0.0766605	0.00729398	DeCODE	P78356	Shin et al.	pantothenate	HMDB0000210	ENSG00000276293	PIP4K2B	FALSE
132889	MR-PCA	M01508	pantothenate	18297_8_MRAS_RASM	18297_8_MRAS_RASM	1	0.0918592	0.076663	0.230832	DeCODE	Q8IXB1	Shin et al.	pantothenate	HMDB0000210	ENSG00000077232	DNAJC10	FALSE
132890	MR-PCA	M01508	pantothenate	18309_18_CS_CISY	18309_18_CS_CISY	1	0.104901	0.0766632	0.171207	DeCODE	O75390	Shin et al.	pantothenate	HMDB0000210	ENSG00000062485	CS	FALSE
132891	MR-PCA	M01508	pantothenate	18322_15_JMJD6_JMJD6	18322_15_JMJD6_JMJD6	1	0.199142	0.0766609	0.00938496	DeCODE	Q6NYC1	Shin et al.	pantothenate	HMDB0000210	ENSG00000070495	JMJD6	FALSE
132892	MR-PCA	M01508	pantothenate	18324_61_SUOX_SUOX	18324_61_SUOX_SUOX	1	0.0468141	0.0766637	0.541436	DeCODE	P51687	Shin et al.	pantothenate	HMDB0000210	ENSG00000139531	SUOX	FALSE
132893	MR-PCA	M01508	pantothenate	18328_36_PYCR2_P5CR2	18328_36_PYCR2_P5CR2	1	0.0979287	0.0767926	0.202226	DeCODE	Q96C36	Shin et al.	pantothenate	HMDB0000210	ENSG00000143811	PYCR2	FALSE
132894	MR-PCA	M01508	pantothenate	18329_4_PRPS2_PRPS2	18329_4_PRPS2_PRPS2	1	0.0879393	0.0766635	0.251348	DeCODE	P11908	Shin et al.	pantothenate	HMDB0000210	ENSG00000101911	PRPS2	FALSE
132895	MR-PCA	M01508	pantothenate	18338_26_IDH1_IDH	18338_26_IDH1_IDH	1	0.0951645	0.0766633	0.214484	DeCODE	O75874	Shin et al.	pantothenate	HMDB0000210	ENSG00000138413	IDH1	FALSE
132896	MR-PCA	M01508	pantothenate	18342_2_PSAT1_SERC	18342_2_PSAT1_SERC	1	0.098548	0.0766632	0.198629	DeCODE	Q9Y617	Shin et al.	pantothenate	HMDB0000210	ENSG00000135069	PSAT1	FALSE
132897	MR-PCA	M01508	pantothenate	18382_109_COMT_Catechol_O_methyltransferase	18382_109_COMT_Catechol_O_methyltransferase	1	0.0122197	0.076664	0.873359	DeCODE	P21964	Shin et al.	pantothenate	HMDB0000210	ENSG00000093010	COMT	FALSE
132898	MR-PCA	M01508	pantothenate	18398_1_AKR1D1_AK1D1	18398_1_AKR1D1_AK1D1	1	0.0281475	0.0766636	0.713503	DeCODE	P51857	Shin et al.	pantothenate	HMDB0000210	ENSG00000122787	AKR1D1	FALSE
132899	MR-PCA	M01508	pantothenate	18401_18_ALKBH3_ALKB3	18401_18_ALKBH3_ALKB3	1	0.145213	0.0766626	0.0582006	DeCODE	Q96Q83	Shin et al.	pantothenate	HMDB0000210	ENSG00000166199	ALKBH3	FALSE
132900	MR-PCA	M01508	pantothenate	18403_25_AMPD2_AMPD2	18403_25_AMPD2_AMPD2	1	0.136567	0.0766626	0.0748458	DeCODE	Q01433	Shin et al.	pantothenate	HMDB0000210	ENSG00000116337	AMPD2	FALSE
132901	MR-PCA	M01508	pantothenate	18422_41_MVD_ERG19	18422_41_MVD_ERG19	1	0.220111	0.07666	0.00408844	DeCODE	P53602	Shin et al.	pantothenate	HMDB0000210	ENSG00000167508	MVD	FALSE
132902	MR-PCA	M01508	pantothenate	18432_32_RALB_RALB	18432_32_RALB_RALB	1	0.199244	0.0766607	0.00934851	DeCODE	P11234	Shin et al.	pantothenate	HMDB0000210	ENSG00000144118	RALB	FALSE
132903	MR-PCA	M01508	pantothenate	18900_37_HRAS_H_ras__WT_	18900_37_HRAS_H_ras__WT_	1	0.218148	0.0766601	0.00443199	DeCODE	P01112	Shin et al.	pantothenate	HMDB0000210	ENSG00000174775	HRAS	FALSE
132904	MR-PCA	M01508	pantothenate	18917_53_AMY2A_Pancreatic_alpha_amylase	18917_53_AMY2A_Pancreatic_alpha_amylase	1	-0.181121	0.076661	0.018146	DeCODE	P04746	Shin et al.	pantothenate	HMDB0000210	ENSG00000243480	AMY2A	FALSE
132905	MR-PCA	M01508	pantothenate	19114_8_TK2_KITM	19114_8_TK2_KITM	1	0.0770945	0.0766634	0.314597	DeCODE	O00142	Shin et al.	pantothenate	HMDB0000210	ENSG00000166548	TK2	FALSE
132906	MR-PCA	M01508	pantothenate	19207_119_ADK_ADK	19207_119_ADK_ADK	1	0.1349	0.0766626	0.0784652	DeCODE	P55263	Shin et al.	pantothenate	HMDB0000210	ENSG00000156110	ADK	FALSE
132907	MR-PCA	M01508	pantothenate	19222_124_RAB5B_RAB5B	19222_124_RAB5B_RAB5B	1	0.154856	0.0766621	0.0433857	DeCODE	P61020	Shin et al.	pantothenate	HMDB0000210	ENSG00000111540	RAB5B	FALSE
132908	MR-PCA	M01508	pantothenate	19223_6_RAB1A_RAB1A	19223_6_RAB1A_RAB1A	1	0.100489	0.0766632	0.189931	DeCODE	P62820	Shin et al.	pantothenate	HMDB0000210	ENSG00000138069	RAB1A	FALSE
132909	MR-PCA	M01508	pantothenate	19239_5_ARF1_ARF1	19239_5_ARF1_ARF1	1	0.0655569	0.0766633	0.392481	DeCODE	P84077	Shin et al.	pantothenate	HMDB0000210	ENSG00000143761	ARF1	FALSE
132910	MR-PCA	M01508	pantothenate	19249_18_KARS_SYK	19249_18_KARS_SYK	1	0.189007	0.076661	0.0136825	DeCODE	Q15046	Shin et al.	pantothenate	HMDB0000210	ENSG00000065427	KARS	FALSE
132911	MR-PCA	M01508	pantothenate	19253_82_RAB2B_RAB2B	19253_82_RAB2B_RAB2B	1	0.0760655	0.0766636	0.3211	DeCODE	Q8WUD1	Shin et al.	pantothenate	HMDB0000210	ENSG00000129472	RAB2B	FALSE
132912	MR-PCA	M01508	pantothenate	19254_125_GMPR_GMPR1	19254_125_GMPR_GMPR1	1	0.032729	0.0766636	0.66944	DeCODE	P36959	Shin et al.	pantothenate	HMDB0000210	ENSG00000137198	GMPR	FALSE
132913	MR-PCA	M01508	pantothenate	19258_24_GCDH_GCDH	19258_24_GCDH_GCDH	1	0.190912	0.0766609	0.0127619	DeCODE	Q92947	Shin et al.	pantothenate	HMDB0000210	ENSG00000105607	GCDH	FALSE
132914	MR-PCA	M01508	pantothenate	19262_219_ACADVL_ACADV	19262_219_ACADVL_ACADV	1	0.13052	0.0766627	0.0886571	DeCODE	P49748	Shin et al.	pantothenate	HMDB0000210	ENSG00000072778	ACADVL	FALSE
132915	MR-PCA	M01508	pantothenate	19270_26_YARS_SYYC	19270_26_YARS_SYYC	1	0.131194	0.0766629	0.0870249	DeCODE	P54577	Shin et al.	pantothenate	HMDB0000210	ENSG00000134684	YARS	FALSE
132916	MR-PCA	M01508	pantothenate	19278_19_RAB1B_RAB1B	19278_19_RAB1B_RAB1B	1	0.133157	0.0766626	0.0824002	DeCODE	Q9H0U4	Shin et al.	pantothenate	HMDB0000210	ENSG00000174903	RAB1B	FALSE
132917	MR-PCA	M01508	pantothenate	19365_11_BCAT2_BCAT2	19365_11_BCAT2_BCAT2	1	0.110145	0.076663	0.15079	DeCODE	O15382	Shin et al.	pantothenate	HMDB0000210	ENSG00000105552	BCAT2	FALSE
132918	MR-PCA	M01508	pantothenate	19376_74_NNMT_NNMT	19376_74_NNMT_NNMT	1	0.000875826	0.0766639	0.990885	DeCODE	P40261	Shin et al.	pantothenate	HMDB0000210	ENSG00000166741	NNMT	FALSE
132919	MR-PCA	M01508	pantothenate	19446_1_GMPR2_GMPR2	19446_1_GMPR2_GMPR2	1	0.131716	0.0766628	0.0857745	DeCODE	Q9P2T1	Shin et al.	pantothenate	HMDB0000210	ENSG00000100938	GMPR2	FALSE
132920	MR-PCA	M01508	pantothenate	19448_104_UPP1_UPP1	19448_104_UPP1_UPP1	1	0.0850546	0.0766635	0.267234	DeCODE	Q16831	Shin et al.	pantothenate	HMDB0000210	ENSG00000183696	UPP1	FALSE
132921	MR-PCA	M01508	pantothenate	19467_3_RBKS_RBSK	19467_3_RBKS_RBSK	1	0.125351	0.0766622	0.102027	DeCODE	Q9H477	Shin et al.	pantothenate	HMDB0000210	ENSG00000171174	RBKS	FALSE
132922	MR-PCA	M01508	pantothenate	19483_16_KDSR_KDSR	19483_16_KDSR_KDSR	1	0.0945494	0.0766628	0.217458	DeCODE	Q06136	Shin et al.	pantothenate	HMDB0000210	ENSG00000119537	KDSR	FALSE
132923	MR-PCA	M01508	pantothenate	19496_1_NPL_NPL	19496_1_NPL_NPL	1	0.138169	0.0766513	0.0714555	DeCODE	Q9BXD5	Shin et al.	pantothenate	HMDB0000210	ENSG00000135838	NPL	FALSE
132924	MR-PCA	M01508	pantothenate	19504_22_DTYMK_KTHY	19504_22_DTYMK_KTHY	1	0.142951	0.0766625	0.0622266	DeCODE	P23919	Shin et al.	pantothenate	HMDB0000210	ENSG00000168393	DTYMK	FALSE
132925	MR-PCA	M01508	pantothenate	19506_6_GLYAT_GLYAT	19506_6_GLYAT_GLYAT	1	0.140035	0.0766619	0.0677521	DeCODE	Q6IB77	Shin et al.	pantothenate	HMDB0000210	ENSG00000149124	GLYAT	FALSE
132926	MR-PCA	M01508	pantothenate	19518_12_HK3_HXK3	19518_12_HK3_HXK3	1	0.067707	0.0765999	0.376748	DeCODE	P52790	Shin et al.	pantothenate	HMDB0000210	ENSG00000160883	HK3	FALSE
132927	MR-PCA	M01508	pantothenate	2622_18_HMOX2_HO_2	2622_18_HMOX2_HO_2	1	0.0893033	0.0766633	0.244069	DeCODE	P30519	Shin et al.	pantothenate	HMDB0000210	ENSG00000103415	HMOX2	FALSE
132928	MR-PCA	M01508	pantothenate	2642_4_PAFAH1B2_PAFAH_beta_subunit	2642_4_PAFAH1B2_PAFAH_beta_subunit	1	0.119143	0.0766821	0.12025	DeCODE	P68402	Shin et al.	pantothenate	HMDB0000210	ENSG00000168092	PAFAH1B2	FALSE
132929	MR-PCA	M01508	pantothenate	2870_29_RAC1_RAC1	2870_29_RAC1_RAC1	1	0.166443	0.0766618	0.0299214	DeCODE	P63000	Shin et al.	pantothenate	HMDB0000210	ENSG00000136238	RAC1	FALSE
132930	MR-PCA	M01508	pantothenate	2943_5_CYP3A4_Cytochrome_P450_3A4	2943_5_CYP3A4_Cytochrome_P450_3A4	1	0.260821	0.0766573	0.000667904	DeCODE	P08684	Shin et al.	pantothenate	HMDB0000210	ENSG00000160868	CYP3A4	FALSE
132931	MR-PCA	M01508	pantothenate	2991_9_IL1R1_IL_1_sRI	2991_9_IL1R1_IL_1_sRI	1	-0.155996	0.0766618	0.0418645	DeCODE	P14778	Shin et al.	pantothenate	HMDB0000210	ENSG00000115594	IL1R1	FALSE
132932	MR-PCA	M01508	pantothenate	2993_1_IL18RAP_IL_18_Rb	2993_1_IL18RAP_IL_18_Rb	1	0.18794	0.0766613	0.0142239	DeCODE	O95256	Shin et al.	pantothenate	HMDB0000210	ENSG00000115607	IL18RAP	FALSE
132933	MR-PCA	M01508	pantothenate	2994_71_IL1RL2_IL_1Rrp2	2994_71_IL1RL2_IL_1Rrp2	1	0.112282	0.0766631	0.143028	DeCODE	Q9HB29	Shin et al.	pantothenate	HMDB0000210	ENSG00000115598	IL1RL2	FALSE
132934	MR-PCA	M01508	pantothenate	3182_38_ENTPD1_CD39	3182_38_ENTPD1_CD39	1	0.0727605	0.0766632	0.342573	DeCODE	P49961	Shin et al.	pantothenate	HMDB0000210	ENSG00000138185	ENTPD1	FALSE
132935	MR-PCA	M01508	pantothenate	3192_3_CNDP2_Glutamate_carboxypeptidase	3192_3_CNDP2_Glutamate_carboxypeptidase	1	0.0797365	0.0766633	0.298299	DeCODE	Q96KP4	Shin et al.	pantothenate	HMDB0000210	ENSG00000133313	CNDP2	FALSE
132936	MR-PCA	M01508	pantothenate	3232_28_ACP5_TrATPase	3232_28_ACP5_TrATPase	1	-0.154954	0.0766615	0.0432507	DeCODE	P13686	Shin et al.	pantothenate	HMDB0000210	ENSG00000102575	ACP5	FALSE
132937	MR-PCA	M01508	pantothenate	3343_1_ACY1_Aminoacylase_1	3343_1_ACY1_Aminoacylase_1	1	0.240001	0.0766586	0.00174341	DeCODE	Q03154	Shin et al.	pantothenate	HMDB0000210	ENSG00000114786	ACY1	FALSE
132938	MR-PCA	M01508	pantothenate	3583_54_ARSA_Arylsulfatase_A	3583_54_ARSA_Arylsulfatase_A	1	0.0924098	0.0766634	0.22805	DeCODE	P15289	Shin et al.	pantothenate	HMDB0000210	ENSG00000100299	ARSA	FALSE
132939	MR-PCA	M01508	pantothenate	3761_4_PTGS2_COX_2	3761_4_PTGS2_COX_2	1	0.105601	0.076663	0.168367	DeCODE	P35354	Shin et al.	pantothenate	HMDB0000210	ENSG00000073756	PTGS2	FALSE
132940	MR-PCA	M01508	pantothenate	3800_71_CKB_CK_BB	3800_71_CKB_CK_BB	1	0.0953218	0.0766634	0.213728	DeCODE	P12277	Shin et al.	pantothenate	HMDB0000210	ENSG00000166165	CKB	FALSE
132941	MR-PCA	M01508	pantothenate	3848_14_GAPDH_GAPDH__liver	3848_14_GAPDH_GAPDH__liver	1	0.110065	0.076663	0.15109	DeCODE	P04406	Shin et al.	pantothenate	HMDB0000210	ENSG00000111640	GAPDH	FALSE
132942	MR-PCA	M01508	pantothenate	3890_8_LDHB_LDH_H_1	3890_8_LDHB_LDH_H_1	1	0.0899296	0.0766634	0.240778	DeCODE	P07195	Shin et al.	pantothenate	HMDB0000210	ENSG00000111716	LDHB	FALSE
132943	MR-PCA	M01508	pantothenate	4234_8_IL1RL1_IL_1_R4	4234_8_IL1RL1_IL_1_R4	1	-0.0140798	0.0766639	0.854283	DeCODE	Q01638	Shin et al.	pantothenate	HMDB0000210	ENSG00000115602	IL1RL1	FALSE
132944	MR-PCA	M01508	pantothenate	4294_16_SPHK1_Sphingosine_kinase_1	4294_16_SPHK1_Sphingosine_kinase_1	1	0.190733	0.0766611	0.0128463	DeCODE	Q9NYA1	Shin et al.	pantothenate	HMDB0000210	ENSG00000176170	SPHK1	FALSE
132945	MR-PCA	M01508	pantothenate	4301_58_TK1_Thymidine_kinase	4301_58_TK1_Thymidine_kinase	1	0.0807646	0.076663	0.292111	DeCODE	P04183	Shin et al.	pantothenate	HMDB0000210	ENSG00000167900	TK1	FALSE
132946	MR-PCA	M01508	pantothenate	4435_66_ENPP7_ENPP7	4435_66_ENPP7_ENPP7	1	0.00755146	0.076664	0.921535	DeCODE	Q6UWV6	Shin et al.	pantothenate	HMDB0000210	ENSG00000182156	ENPP7	FALSE
132947	MR-PCA	M01508	pantothenate	4436_1_ENTPD3_ENTP3	4436_1_ENTPD3_ENTP3	1	0.0806426	0.0766629	0.292841	DeCODE	O75355	Shin et al.	pantothenate	HMDB0000210	ENSG00000168032	ENTPD3	FALSE
132948	MR-PCA	M01508	pantothenate	4437_56_ENTPD5_ENTP5	4437_56_ENTPD5_ENTP5	1	-0.107915	0.0768073	0.160017	DeCODE	O75356	Shin et al.	pantothenate	HMDB0000210	ENSG00000187097	ENTPD5	FALSE
132949	MR-PCA	M01508	pantothenate	4468_21_SPHK2_SPHK2	4468_21_SPHK2_SPHK2	1	0.140588	0.0766626	0.0666756	DeCODE	Q9NRA0	Shin et al.	pantothenate	HMDB0000210	ENSG00000063176	SPHK2	FALSE
132950	MR-PCA	M01508	pantothenate	4535_50_BST1_BST1	4535_50_BST1_BST1	1	-0.151144	0.0766619	0.0486588	DeCODE	Q10588	Shin et al.	pantothenate	HMDB0000210	ENSG00000109743	BST1	FALSE
132951	MR-PCA	M01508	pantothenate	4559_64_KYNU_KYNU	4559_64_KYNU_KYNU	1	0.223226	0.0766589	0.00359191	DeCODE	Q16719	Shin et al.	pantothenate	HMDB0000210	ENSG00000115919	KYNU	FALSE
132952	MR-PCA	M01508	pantothenate	4965_27_ATP5B_ATP_synthase_beta_chain	4965_27_ATP5B_ATP_synthase_beta_chain	1	0.126111	0.0766622	0.0999641	DeCODE	P06576	Shin et al.	pantothenate	HMDB0000210	ENSG00000110955	ATP5B	FALSE
132953	MR-PCA	M01508	pantothenate	5011_11_NAMPT_PBEF	5011_11_NAMPT_PBEF	1	0.0414307	0.0766291	0.588738	DeCODE	P43490	Shin et al.	pantothenate	HMDB0000210	ENSG00000105835	NAMPT	FALSE
132954	MR-PCA	M01508	pantothenate	5015_15_PLA2G7_PAFAH	5015_15_PLA2G7_PAFAH	1	0.0377185	0.0760376	0.619859	DeCODE	Q13093	Shin et al.	pantothenate	HMDB0000210	ENSG00000146070	PLA2G7	FALSE
132955	MR-PCA	M01508	pantothenate	5020_50_PGK1_phosphoglycerate_kinase_1	5020_50_PGK1_phosphoglycerate_kinase_1	1	0.209378	0.0766604	0.00630973	DeCODE	P00558	Shin et al.	pantothenate	HMDB0000210	ENSG00000102144	PGK1	FALSE
132956	MR-PCA	M01508	pantothenate	5030_52_SIRT2_SIRT2	5030_52_SIRT2_SIRT2	1	0.237437	0.0766593	0.00195294	DeCODE	Q8IXJ6	Shin et al.	pantothenate	HMDB0000210	ENSG00000068903	SIRT2	FALSE
132957	MR-PCA	M01508	pantothenate	5082_51_IL1RAPL2_IL_1_sR9	5082_51_IL1RAPL2_IL_1_sR9	1	0.0894156	0.0766633	0.243476	DeCODE	Q9NP60	Shin et al.	pantothenate	HMDB0000210	ENSG00000189108	IL1RAPL2	FALSE
132958	MR-PCA	M01508	pantothenate	5229_90_IMPDH1_IMDH1	5229_90_IMPDH1_IMDH1	1	0.100849	0.0766631	0.188348	DeCODE	P20839	Shin et al.	pantothenate	HMDB0000210	ENSG00000106348	IMPDH1	FALSE
132959	MR-PCA	M01508	pantothenate	5250_53_IMPDH2_IMDH2	5250_53_IMPDH2_IMDH2	1	0.166931	0.0766619	0.0294434	DeCODE	P12268	Shin et al.	pantothenate	HMDB0000210	ENSG00000178035	IMPDH2	FALSE
132960	MR-PCA	M01508	pantothenate	5456_59_CNDP1_CNDP1	5456_59_CNDP1_CNDP1	1	0.0441067	0.0766077	0.564785	DeCODE	Q96KN2	Shin et al.	pantothenate	HMDB0000210	ENSG00000150656	CNDP1	FALSE
132961	MR-PCA	M01508	pantothenate	5478_50_FOLH1_PSMA	5478_50_FOLH1_PSMA	1	0.114331	0.0768105	0.136625	DeCODE	Q04609	Shin et al.	pantothenate	HMDB0000210	ENSG00000086205	FOLH1	FALSE
132962	MR-PCA	M01508	pantothenate	5620_13_PAM_AMD	5620_13_PAM_AMD	1	-0.0678185	0.0765412	0.375596	DeCODE	P19021	Shin et al.	pantothenate	HMDB0000210	ENSG00000145730	PAM	FALSE
132963	MR-PCA	M01508	pantothenate	5742_14_ACP6_PPA6	5742_14_ACP6_PPA6	1	0.0487319	0.0766638	0.525	DeCODE	Q9NPH0	Shin et al.	pantothenate	HMDB0000210	ENSG00000162836	ACP6	FALSE
132964	MR-PCA	M01508	pantothenate	5843_60_EHMT2_NG36	5843_60_EHMT2_NG36	1	-0.216666	0.0766581	0.00470754	DeCODE	Q96KQ7	Shin et al.	pantothenate	HMDB0000210	ENSG00000204371	EHMT2	FALSE
132965	MR-PCA	M01508	pantothenate	5867_60_ARG1_ARGI1	5867_60_ARG1_ARGI1	1	0.0250979	0.0766637	0.743383	DeCODE	P05089	Shin et al.	pantothenate	HMDB0000210	ENSG00000118520	ARG1	FALSE
132966	MR-PCA	M01508	pantothenate	5909_51_NME1_Nucleoside_diphosphate_kinase_A	5909_51_NME1_Nucleoside_diphosphate_kinase_A	1	0.148303	0.0766619	0.0530508	DeCODE	P15531	Shin et al.	pantothenate	HMDB0000210	ENSG00000239672	NME1	FALSE
132967	MR-PCA	M01508	pantothenate	6077_63_CECR1_CECR1	6077_63_CECR1_CECR1	1	-0.116368	0.0766629	0.129035	DeCODE	Q9NZK5	Shin et al.	pantothenate	HMDB0000210	ENSG00000093072	CECR1	FALSE
132968	MR-PCA	M01508	pantothenate	6221_1_ADPGK_ADPGK	6221_1_ADPGK_ADPGK	1	-0.0761397	0.0766635	0.320628	DeCODE	Q9BRR6	Shin et al.	pantothenate	HMDB0000210	ENSG00000159322	ADPGK	FALSE
132969	MR-PCA	M01508	pantothenate	6431_68_PCYOX1_PCYOX	6431_68_PCYOX1_PCYOX	1	0.317287	0.0766534	3.48462e-05	DeCODE	Q9UHG3	Shin et al.	pantothenate	HMDB0000210	ENSG00000116005	PCYOX1	FALSE
132970	MR-PCA	M01508	pantothenate	6434_18_AOC2_Amine_oxidase	6434_18_AOC2_Amine_oxidase	1	-0.199561	0.0766589	0.00923481	DeCODE	O75106	Shin et al.	pantothenate	HMDB0000210	ENSG00000131480	AOC2	FALSE
132971	MR-PCA	M01508	pantothenate	6480_1_CANT1_CANT1	6480_1_CANT1_CANT1	1	0.18848	0.0766601	0.0139463	DeCODE	Q8WVQ1	Shin et al.	pantothenate	HMDB0000210	ENSG00000171302	CANT1	FALSE
132972	MR-PCA	M01508	pantothenate	6706_18_ALPPL2_PPBN	6706_18_ALPPL2_PPBN	1	0.166513	0.0766613	0.0298511	DeCODE	P10696	Shin et al.	pantothenate	HMDB0000210	ENSG00000163286	ALPPL2	FALSE
132973	MR-PCA	M01508	pantothenate	6715_63_ALPPL2_PPBN	6715_63_ALPPL2_PPBN	1	0.208819	0.0766593	0.00644991	DeCODE	P10696	Shin et al.	pantothenate	HMDB0000210	ENSG00000163286	ALPPL2	FALSE
132974	MR-PCA	M01508	pantothenate	6923_1_PLOD2_PLOD2	6923_1_PLOD2_PLOD2	1	0.129031	0.0766624	0.0923557	DeCODE	O00469	Shin et al.	pantothenate	HMDB0000210	ENSG00000152952	PLOD2	FALSE
132975	MR-PCA	M01508	pantothenate	6998_106_ASPH_HAAH	6998_106_ASPH_HAAH	1	0.0287752	0.0766637	0.707405	DeCODE	Q12797	Shin et al.	pantothenate	HMDB0000210	ENSG00000198363	ASPH	FALSE
132976	MR-PCA	M01508	pantothenate	7137_8_MSRA_MSRA	7137_8_MSRA_MSRA	1	-0.0054756	0.0766638	0.943061	DeCODE	Q9UJ68	Shin et al.	pantothenate	HMDB0000210	ENSG00000175806	MSRA	FALSE
132977	MR-PCA	M01508	pantothenate	7206_20_FBP1_F16P1	7206_20_FBP1_F16P1	1	0.230344	0.0766588	0.0026576	DeCODE	P09467	Shin et al.	pantothenate	HMDB0000210	ENSG00000165140	FBP1	FALSE
132978	MR-PCA	M01508	pantothenate	7267_2_SPTLC2_LCB2	7267_2_SPTLC2_LCB2	1	0.0475772	0.0777226	0.540444	DeCODE	O15270	Shin et al.	pantothenate	HMDB0000210	ENSG00000100596	SPTLC2	FALSE
132979	MR-PCA	M01508	pantothenate	7761_125_CHKB_CHKB	7761_125_CHKB_CHKB	1	0.0906233	0.0766634	0.237169	DeCODE	Q9Y259	Shin et al.	pantothenate	HMDB0000210	ENSG00000100288	CHKB	FALSE
132980	MR-PCA	M01508	pantothenate	7824_88_MSRB3_MSRB3	7824_88_MSRB3_MSRB3	1	0.00483831	0.0761102	0.949313	DeCODE	Q8IXL7	Shin et al.	pantothenate	HMDB0000210	ENSG00000174099	MSRB3	FALSE
132981	MR-PCA	M01508	pantothenate	7825_7_ABHD12_ABD12	7825_7_ABHD12_ABD12	1	0.0775635	0.0766632	0.311661	DeCODE	Q8N2K0	Shin et al.	pantothenate	HMDB0000210	ENSG00000100997	ABHD12	FALSE
132982	MR-PCA	M01508	pantothenate	7879_12_CYP3A4_Cytochrome_P450_3A4	7879_12_CYP3A4_Cytochrome_P450_3A4	1	0.0692282	0.0766633	0.366517	DeCODE	P08684	Shin et al.	pantothenate	HMDB0000210	ENSG00000160868	CYP3A4	FALSE
132983	MR-PCA	M01508	pantothenate	7886_26_SPTLC1_SPTC1	7886_26_SPTLC1_SPTC1	1	0.0668082	0.0766638	0.383511	DeCODE	O15269	Shin et al.	pantothenate	HMDB0000210	ENSG00000090054	SPTLC1	FALSE
132984	MR-PCA	M01508	pantothenate	7986_98_NAALAD2_NALD2	7986_98_NAALAD2_NALD2	1	0.11561	0.0766627	0.131545	DeCODE	Q9Y3Q0	Shin et al.	pantothenate	HMDB0000210	ENSG00000077616	NAALAD2	FALSE
132985	MR-PCA	M01508	pantothenate	7999_23_ENTPD1_CD39	7999_23_ENTPD1_CD39	1	-0.125277	0.0766621	0.102229	DeCODE	P49961	Shin et al.	pantothenate	HMDB0000210	ENSG00000138185	ENTPD1	FALSE
132986	MR-PCA	M01508	pantothenate	8004_15_GAPDHS_G3PT	8004_15_GAPDHS_G3PT	1	0.127514	0.0766625	0.0962499	DeCODE	O14556	Shin et al.	pantothenate	HMDB0000210	ENSG00000105679	GAPDHS	FALSE
132987	MR-PCA	M01508	pantothenate	8011_96_PAPL_PAPL	8011_96_PAPL_PAPL	1	0.181978	0.0766611	0.0176064	DeCODE	Q6ZNF0	Shin et al.	pantothenate	HMDB0000210	ENSG00000183760	ACP7	FALSE
132988	MR-PCA	M01508	pantothenate	8269_327_ARSK_ARSK	8269_327_ARSK_ARSK	1	0.0856781	0.0766165	0.263451	DeCODE	Q6UWY0	Shin et al.	pantothenate	HMDB0000210	ENSG00000164291	ARSK	FALSE
132989	MR-PCA	M01508	pantothenate	8325_37_ADH4_ADH4	8325_37_ADH4_ADH4	1	0.0621291	0.0766634	0.417702	DeCODE	P08319	Shin et al.	pantothenate	HMDB0000210	ENSG00000198099	ADH4	FALSE
132990	MR-PCA	M01508	pantothenate	8328_9_ETNK1_EKI1	8328_9_ETNK1_EKI1	1	0.0922767	0.0766633	0.22872	DeCODE	Q9HBU6	Shin et al.	pantothenate	HMDB0000210	ENSG00000139163	ETNK1	FALSE
132991	MR-PCA	M01508	pantothenate	8396_42_FAAH2_FAAH2	8396_42_FAAH2_FAAH2	1	0.0437315	0.0766635	0.568383	DeCODE	Q6GMR7	Shin et al.	pantothenate	HMDB0000210	ENSG00000165591	FAAH2	FALSE
132992	MR-PCA	M01508	pantothenate	8569_147_ARL8B_ARL8B	8569_147_ARL8B_ARL8B	1	0.133744	0.0765577	0.0806431	DeCODE	Q9NVJ2	Shin et al.	pantothenate	HMDB0000210	ENSG00000134108	ARL8B	FALSE
132993	MR-PCA	M01508	pantothenate	8932_1_ENTPD6_ENTP6	8932_1_ENTPD6_ENTP6	1	0.168188	0.0766618	0.0282426	DeCODE	O75354	Shin et al.	pantothenate	HMDB0000210	ENSG00000197586	ENTPD6	FALSE
132994	MR-PCA	M01508	pantothenate	9000_177_SLC3A1_SLC31	9000_177_SLC3A1_SLC31	1	0.0540352	0.0766635	0.480912	DeCODE	Q07837	Shin et al.	pantothenate	HMDB0000210	ENSG00000138079	SLC3A1	FALSE
132995	MR-PCA	M01508	pantothenate	9045_3_SLC27A2_S27A2	9045_3_SLC27A2_S27A2	1	0.114978	0.0766631	0.133672	DeCODE	O14975	Shin et al.	pantothenate	HMDB0000210	ENSG00000140284	SLC27A2	FALSE
132996	MR-PCA	M01508	pantothenate	9231_23_IMPAD1_IMPA3	9231_23_IMPAD1_IMPA3	1	-0.205327	0.0763344	0.00714874	DeCODE	Q9NX62	Shin et al.	pantothenate	HMDB0000210	ENSG00000104331	IMPAD1	FALSE
132997	MR-PCA	M01508	pantothenate	9237_54_ACP2_Lysosomal_acid_phosphatase	9237_54_ACP2_Lysosomal_acid_phosphatase	1	0.0597158	0.0766633	0.436017	DeCODE	P11117	Shin et al.	pantothenate	HMDB0000210	ENSG00000134575	ACP2	FALSE
132998	MR-PCA	M01508	pantothenate	9244_27_PPT1_PPT1	9244_27_PPT1_PPT1	1	0.131077	0.0766048	0.0870661	DeCODE	P50897	Shin et al.	pantothenate	HMDB0000210	ENSG00000131238	PPT1	FALSE
132999	MR-PCA	M01508	pantothenate	9385_4_GAA_GAA	9385_4_GAA_GAA	1	-0.0240201	0.0766637	0.754039	DeCODE	P10253	Shin et al.	pantothenate	HMDB0000210	ENSG00000171298	GAA	FALSE
133000	MR-PCA	M01508	pantothenate	9482_110_NUDT9_NUDT9	9482_110_NUDT9_NUDT9	1	0.12936	0.0766627	0.0915289	DeCODE	Q9BW91	Shin et al.	pantothenate	HMDB0000210	ENSG00000170502	NUDT9	FALSE
133001	MR-PCA	M01508	pantothenate	9504_19_RAB27A_RB27A	9504_19_RAB27A_RB27A	1	0.00980733	0.076664	0.898207	DeCODE	P51159	Shin et al.	pantothenate	HMDB0000210	ENSG00000069974	RAB27A	FALSE
133002	MR-PCA	M01508	pantothenate	9518_95_PLA1A_PLA1A	9518_95_PLA1A_PLA1A	1	0.167652	0.0766614	0.0287488	DeCODE	Q53H76	Shin et al.	pantothenate	HMDB0000210	ENSG00000144837	PLA1A	FALSE
133003	MR-PCA	M01508	pantothenate	9759_13_IDO1_INDO	9759_13_IDO1_INDO	1	-0.0081356	0.0766632	0.915486	DeCODE	P14902	Shin et al.	pantothenate	HMDB0000210	ENSG00000131203	IDO1	FALSE
133004	MR-PCA	M01508	pantothenate	9828_86_LDHC_LDHC	9828_86_LDHC_LDHC	1	0.0262324	0.0766637	0.732219	DeCODE	P07864	Shin et al.	pantothenate	HMDB0000210	ENSG00000166796	LDHC	FALSE
133005	MR-PCA	M01508	pantothenate	9834_62_ADH1B_ADH1B	9834_62_ADH1B_ADH1B	1	0.0776338	0.0766632	0.311222	DeCODE	P00325	Shin et al.	pantothenate	HMDB0000210	ENSG00000196616	ADH1B	FALSE
133006	MR-PCA	M01508	pantothenate	9840_2_CDC42_Cdc42Hs	9840_2_CDC42_Cdc42Hs	1	0.170945	0.0766619	0.0257569	DeCODE	P60953	Shin et al.	pantothenate	HMDB0000210	ENSG00000070831	CDC42	FALSE
133007	MR-PCA	M01508	pantothenate	9855_10_RHOA_Rho_A	9855_10_RHOA_Rho_A	1	0.1561	0.0766622	0.0417302	DeCODE	P61586	Shin et al.	pantothenate	HMDB0000210	ENSG00000067560	RHOA	FALSE
133008	MR-PCA	M01508	pantothenate	9856_22_DHPS_DHYS	9856_22_DHPS_DHYS	1	0.128173	0.0766624	0.0945411	DeCODE	P49366	Shin et al.	pantothenate	HMDB0000210	ENSG00000095059	DHPS	FALSE
133009	MR-PCA	M01508	pantothenate	9859_180_SAT1_SSAT_1	9859_180_SAT1_SSAT_1	1	0.105464	0.076663	0.168921	DeCODE	P21673	Shin et al.	pantothenate	HMDB0000210	ENSG00000130066	SAT1	FALSE
133010	MR-PCA	M01508	pantothenate	9867_23_FBP2_F16P2	9867_23_FBP2_F16P2	1	0.0525375	0.0765962	0.492775	DeCODE	O00757	Shin et al.	pantothenate	HMDB0000210	ENSG00000130957	FBP2	FALSE
133011	MR-PCA	M01508	pantothenate	9870_17_WARS_SYWC	9870_17_WARS_SYWC	1	0.122326	0.0766625	0.110568	DeCODE	P23381	Shin et al.	pantothenate	HMDB0000210	ENSG00000140105	WARS	FALSE
133012	MR-PCA	M01508	pantothenate	9880_33_TDO2_T23O	9880_33_TDO2_T23O	1	0.276198	0.0765936	0.000310926	DeCODE	P48775	Shin et al.	pantothenate	HMDB0000210	ENSG00000151790	TDO2	FALSE
133013	MR-PCA	M01508	pantothenate	9885_41_RAP2A_RAP2A	9885_41_RAP2A_RAP2A	1	0.0822134	0.0766635	0.283543	DeCODE	P10114	Shin et al.	pantothenate	HMDB0000210	ENSG00000125249	RAP2A	FALSE
133014	MR-PCA	M01508	pantothenate	9910_9_MTAP_MTAP	9910_9_MTAP_MTAP	1	0.182178	0.0766615	0.0174826	DeCODE	Q13126	Shin et al.	pantothenate	HMDB0000210	ENSG00000099810	MTAP	FALSE
133018	MR-PCA	M01508	pantothenate	ACADM:P11310:OID31277:v1:Oncology_II	ACADM:P11310:OID31277:v1:Oncology_II	1	0.0641646	0.079081	0.417149	PPP	P11310	Shin et al.	pantothenate	HMDB0000210	ENSG00000117054	ACADM	FALSE
133019	MR-PCA	M01508	pantothenate	ACHE:P22303:OID30585:v1:Inflammation_II	ACHE:P22303:OID30585:v1:Inflammation_II	1	-0.443686	0.0792327	2.14616e-08	PPP	P22303	Shin et al.	pantothenate	HMDB0000210	ENSG00000087085	ACHE	FALSE
133021	MR-PCA	M01508	pantothenate	ACOT13:Q9NPJ3:OID31522:v1:Oncology_II	ACOT13:Q9NPJ3:OID31522:v1:Oncology_II	1	0.0564991	0.0785393	0.47191	PPP	Q9NPJ3	Shin et al.	pantothenate	HMDB0000210	ENSG00000112304	ACOT13	FALSE
133022	MR-PCA	M01508	pantothenate	ACOX1:Q15067:OID20124:v1:Cardiometabolic	ACOX1:Q15067:OID20124:v1:Cardiometabolic	1	-0.0637722	0.0786586	0.417511	PPP	Q15067	Shin et al.	pantothenate	HMDB0000210	ENSG00000161533	ACOX1	FALSE
133025	MR-PCA	M01508	pantothenate	ACP5:P13686:OID20314:v1:Cardiometabolic	ACP5:P13686:OID20314:v1:Cardiometabolic	1	-0.124441	0.0784221	0.112556	PPP	P13686	Shin et al.	pantothenate	HMDB0000210	ENSG00000102575	ACP5	FALSE
133026	MR-PCA	M01508	pantothenate	ACP6:Q9NPH0:OID21432:v1:Oncology	ACP6:Q9NPH0:OID21432:v1:Oncology	1	0.0237808	0.078412	0.761677	PPP	Q9NPH0	Shin et al.	pantothenate	HMDB0000210	ENSG00000162836	ACP6	FALSE
133027	MR-PCA	M01508	pantothenate	ACY1:Q03154:OID20137:v1:Cardiometabolic	ACY1:Q03154:OID20137:v1:Cardiometabolic	1	0.410216	0.0786428	1.82635e-07	PPP	Q03154	Shin et al.	pantothenate	HMDB0000210	ENSG00000114786	ACY1	FALSE
133028	MR-PCA	M01508	pantothenate	ACYP1:P07311:OID30642:v1:Inflammation_II	ACYP1:P07311:OID30642:v1:Inflammation_II	1	0.0301527	0.0794107	0.704164	PPP	P07311	Shin et al.	pantothenate	HMDB0000210	ENSG00000119640	ACYP1	FALSE
133030	MR-PCA	M01508	pantothenate	ADA2:Q9NZK5:OID20394:v1:Cardiometabolic	ADA2:Q9NZK5:OID20394:v1:Cardiometabolic	1	-0.0441913	0.0789923	0.575863	PPP	Q9NZK5	Shin et al.	pantothenate	HMDB0000210	ENSG00000093072	CECR1	FALSE
133031	MR-PCA	M01508	pantothenate	ADA:P00813:OID20645:v1:Inflammation	ADA:P00813:OID20645:v1:Inflammation	1	0.0258643	0.0782478	0.74099	PPP	P00813	Shin et al.	pantothenate	HMDB0000210	ENSG00000196839	ADA	FALSE
133033	MR-PCA	M01508	pantothenate	ADH1B:P00325:OID30612:v1:Inflammation_II	ADH1B:P00325:OID30612:v1:Inflammation_II	1	0.0268748	0.0792573	0.734547	PPP	P00325	Shin et al.	pantothenate	HMDB0000210	ENSG00000196616	ADH1B	FALSE
133035	MR-PCA	M01508	pantothenate	ADH4:P08319:OID20117:v1:Cardiometabolic	ADH4:P08319:OID20117:v1:Cardiometabolic	1	0.067591	0.0794297	0.394795	PPP	P08319	Shin et al.	pantothenate	HMDB0000210	ENSG00000198099	ADH4	FALSE
133039	MR-PCA	M01508	pantothenate	AHCY:P23526:OID20199:v1:Cardiometabolic	AHCY:P23526:OID20199:v1:Cardiometabolic	1	-0.0531275	0.0786589	0.499411	PPP	P23526	Shin et al.	pantothenate	HMDB0000210	ENSG00000101444	AHCY	FALSE
133040	MR-PCA	M01508	pantothenate	AK2:P54819:OID31142:v1:Neurology_II	AK2:P54819:OID31142:v1:Neurology_II	1	0.117245	0.0784721	0.135152	PPP	P54819	Shin et al.	pantothenate	HMDB0000210	ENSG00000004455	AK2	FALSE
133041	MR-PCA	M01508	pantothenate	ALDH5A1:P51649:OID31047:v1:Neurology_II	ALDH5A1:P51649:OID31047:v1:Neurology_II	1	0.045359	0.0784496	0.563134	PPP	P51649	Shin et al.	pantothenate	HMDB0000210	ENSG00000112294	ALDH5A1	FALSE
133045	MR-PCA	M01508	pantothenate	ALPI:P09923:OID30497:v1:Inflammation_II	ALPI:P09923:OID30497:v1:Inflammation_II	1	-0.0213715	0.079504	0.788076	PPP	P09923	Shin et al.	pantothenate	HMDB0000210	ENSG00000163295	ALPI	FALSE
133046	MR-PCA	M01508	pantothenate	ALPP:P05187:OID21383:v1:Oncology	ALPP:P05187:OID21383:v1:Oncology	1	0.0617553	0.0788469	0.433492	PPP	P05187	Shin et al.	pantothenate	HMDB0000210	ENSG00000163283	ALPP	FALSE
133047	MR-PCA	M01508	pantothenate	AMDHD2:Q9Y303:OID30366:v1:Cardiometabolic_II	AMDHD2:Q9Y303:OID30366:v1:Cardiometabolic_II	1	-0.0409133	0.0783917	0.601735	PPP	Q9Y303	Shin et al.	pantothenate	HMDB0000210	ENSG00000162066	AMDHD2	FALSE
133048	MR-PCA	M01508	pantothenate	AMPD3:Q01432:OID31139:v1:Neurology_II	AMPD3:Q01432:OID31139:v1:Neurology_II	1	-0.101764	0.0784723	0.194697	PPP	Q01432	Shin et al.	pantothenate	HMDB0000210	ENSG00000133805	AMPD3	FALSE
133049	MR-PCA	M01508	pantothenate	AMY1A_AMY1B_AMY1C:P0DUB6_P0DTE7_P0DTE8:OID30707:v1:Inflammation_II	AMY1A_AMY1B_AMY1C:P0DUB6_P0DTE7_P0DTE8:OID30707:v1:Inflammation_II	1	-0.257914	0.0809565	0.00144335	PPP	P0DUB6_P0DTE7_P0DTE8	Shin et al.	pantothenate	HMDB0000210	ENSG00000187733	AMY1C	FALSE
133050	MR-PCA	M01508	pantothenate	AMY2A:P04746:OID20333:v1:Cardiometabolic	AMY2A:P04746:OID20333:v1:Cardiometabolic	1	-0.247332	0.0805811	0.00214519	PPP	P04746	Shin et al.	pantothenate	HMDB0000210	ENSG00000243480	AMY2A	FALSE
133051	MR-PCA	M01508	pantothenate	AMY2B:P19961:OID20340:v1:Cardiometabolic	AMY2B:P19961:OID20340:v1:Cardiometabolic	1	-0.247983	0.081944	0.00247609	PPP	P19961	Shin et al.	pantothenate	HMDB0000210	ENSG00000240038	AMY2B	FALSE
133052	MR-PCA	M01508	pantothenate	ANPEP:P15144:OID20350:v1:Cardiometabolic	ANPEP:P15144:OID20350:v1:Cardiometabolic	1	-0.124072	0.0785973	0.114434	PPP	P15144	Shin et al.	pantothenate	HMDB0000210	ENSG00000166825	ANPEP	FALSE
133054	MR-PCA	M01508	pantothenate	AOC3:Q16853:OID20389:v1:Cardiometabolic	AOC3:Q16853:OID20389:v1:Cardiometabolic	1	-0.264667	0.0785174	0.000749488	PPP	Q16853	Shin et al.	pantothenate	HMDB0000210	ENSG00000131471	AOC3	FALSE
133056	MR-PCA	M01508	pantothenate	ARF6:P62330:OID31523:v1:Oncology_II	ARF6:P62330:OID31523:v1:Oncology_II	1	0.126769	0.0785377	0.106502	PPP	P62330	Shin et al.	pantothenate	HMDB0000210	ENSG00000165527	ARF6	FALSE
133057	MR-PCA	M01508	pantothenate	ARG1:P05089:OID21445:v1:Oncology	ARG1:P05089:OID21445:v1:Oncology	1	-0.00891756	0.0789395	0.910057	PPP	P05089	Shin et al.	pantothenate	HMDB0000210	ENSG00000118520	ARG1	FALSE
133058	MR-PCA	M01508	pantothenate	ARG2:P78540:OID31339:v1:Oncology_II	ARG2:P78540:OID31339:v1:Oncology_II	1	0.068581	0.0785618	0.382687	PPP	P78540	Shin et al.	pantothenate	HMDB0000210	ENSG00000081181	ARG2	FALSE
133060	MR-PCA	M01508	pantothenate	ARSA:P15289:OID21138:v1:Neurology	ARSA:P15289:OID21138:v1:Neurology	1	0.163834	0.0786646	0.0372794	PPP	P15289	Shin et al.	pantothenate	HMDB0000210	ENSG00000100299	ARSA	FALSE
133064	MR-PCA	M01508	pantothenate	ASS1:P00966:OID30170:v1:Cardiometabolic_II	ASS1:P00966:OID30170:v1:Cardiometabolic_II	1	0.193203	0.079644	0.0152732	PPP	P00966	Shin et al.	pantothenate	HMDB0000210	ENSG00000130707	ASS1	FALSE
133066	MR-PCA	M01508	pantothenate	BCAT1:P54687:OID30312:v1:Cardiometabolic_II	BCAT1:P54687:OID30312:v1:Cardiometabolic_II	1	-0.0509463	0.0783702	0.515646	PPP	P54687	Shin et al.	pantothenate	HMDB0000210	ENSG00000060982	BCAT1	FALSE
133067	MR-PCA	M01508	pantothenate	BCAT2:O15382:OID30844:v1:Neurology_II	BCAT2:O15382:OID30844:v1:Neurology_II	1	-0.0508878	0.0796423	0.522853	PPP	O15382	Shin et al.	pantothenate	HMDB0000210	ENSG00000105552	BCAT2	FALSE
133068	MR-PCA	M01508	pantothenate	BCHE:P06276:OID30717:v1:Inflammation_II	BCHE:P06276:OID30717:v1:Inflammation_II	1	0.252139	0.0790469	0.00142402	PPP	P06276	Shin et al.	pantothenate	HMDB0000210	ENSG00000114200	BCHE	FALSE
133069	MR-PCA	M01508	pantothenate	BHMT2:Q9H2M3:OID30051:v1:Cardiometabolic_II	BHMT2:Q9H2M3:OID30051:v1:Cardiometabolic_II	1	0.00942703	0.0796483	0.905784	PPP	Q9H2M3	Shin et al.	pantothenate	HMDB0000210	ENSG00000132840	BHMT2	FALSE
133071	MR-PCA	M01508	pantothenate	BLVRB:P30043:OID21141:v1:Neurology	BLVRB:P30043:OID21141:v1:Neurology	1	-0.124792	0.0786651	0.112654	PPP	P30043	Shin et al.	pantothenate	HMDB0000210	ENSG00000090013	BLVRB	FALSE
133073	MR-PCA	M01508	pantothenate	BST1:Q10588:OID21051:v1:Neurology	BST1:Q10588:OID21051:v1:Neurology	1	-0.236329	0.0783409	0.00255561	PPP	Q10588	Shin et al.	pantothenate	HMDB0000210	ENSG00000109743	BST1	FALSE
133075	MR-PCA	M01508	pantothenate	CANT1:Q8WVQ1:OID20181:v1:Cardiometabolic	CANT1:Q8WVQ1:OID20181:v1:Cardiometabolic	1	0.1751	0.0786561	0.0260041	PPP	Q8WVQ1	Shin et al.	pantothenate	HMDB0000210	ENSG00000171302	CANT1	FALSE
133078	MR-PCA	M01508	pantothenate	CBS:P35520:OID30200:v1:Cardiometabolic_II	CBS:P35520:OID30200:v1:Cardiometabolic_II	1	0.0220914	0.0794308	0.780919	PPP	P35520	Shin et al.	pantothenate	HMDB0000210	ENSG00000160200	CBS	FALSE
133079	MR-PCA	M01508	pantothenate	CDA:P32320:OID30345:v1:Cardiometabolic_II	CDA:P32320:OID30345:v1:Cardiometabolic_II	1	-0.1264	0.0784487	0.107125	PPP	P32320	Shin et al.	pantothenate	HMDB0000210	ENSG00000158825	CDA	FALSE
133083	MR-PCA	M01508	pantothenate	CES1:P23141:OID20244:v1:Cardiometabolic	CES1:P23141:OID20244:v1:Cardiometabolic	1	0.551361	0.0785253	2.19583e-12	PPP	P23141	Shin et al.	pantothenate	HMDB0000210	ENSG00000198848	CES1	FALSE
133084	MR-PCA	M01508	pantothenate	CES2:O00748:OID21366:v1:Oncology	CES2:O00748:OID21366:v1:Oncology	1	0.251277	0.0788409	0.00143685	PPP	O00748	Shin et al.	pantothenate	HMDB0000210	ENSG00000172831	CES2	FALSE
133085	MR-PCA	M01508	pantothenate	CHAC2:Q8WUX2:OID21230:v1:Oncology	CHAC2:Q8WUX2:OID21230:v1:Oncology	1	-0.00512481	0.0795936	0.948662	PPP	Q8WUX2	Shin et al.	pantothenate	HMDB0000210	ENSG00000143942	CHAC2	FALSE
133088	MR-PCA	M01508	pantothenate	CKB:P12277:OID30400:v1:Cardiometabolic_II	CKB:P12277:OID30400:v1:Cardiometabolic_II	1	-0.3216	0.0783824	4.07903e-05	PPP	P12277	Shin et al.	pantothenate	HMDB0000210	ENSG00000166165	CKB	FALSE
133090	MR-PCA	M01508	pantothenate	CKMT1A_CKMT1B:P12532:OID20721:v1:Inflammation	CKMT1A_CKMT1B:P12532:OID20721:v1:Inflammation	1	0.0723848	0.0788549	0.358645	PPP	P12532	Shin et al.	pantothenate	HMDB0000210	ENSG00000237289	CKMT1A	FALSE
133091	MR-PCA	M01508	pantothenate	CNDP1:Q96KN2:OID20347:v1:Cardiometabolic	CNDP1:Q96KN2:OID20347:v1:Cardiometabolic	1	0.184705	0.0785221	0.0186595	PPP	Q96KN2	Shin et al.	pantothenate	HMDB0000210	ENSG00000150656	CNDP1	FALSE
133093	MR-PCA	M01508	pantothenate	COMT:P21964:OID20086:v1:Cardiometabolic	COMT:P21964:OID20086:v1:Cardiometabolic	1	0.0824814	0.0797225	0.300853	PPP	P21964	Shin et al.	pantothenate	HMDB0000210	ENSG00000093010	COMT	FALSE
133096	MR-PCA	M01508	pantothenate	DARS1:P14868:OID20903:v1:Neurology	DARS1:P14868:OID20903:v1:Neurology	1	-0.0459634	0.0790327	0.560853	PPP	P14868	Shin et al.	pantothenate	HMDB0000210	ENSG00000115866	DARS	FALSE
133097	MR-PCA	M01508	pantothenate	DBH:P09172:OID30703:v1:Inflammation_II	DBH:P09172:OID30703:v1:Inflammation_II	1	-0.185898	0.0783966	0.0177282	PPP	P09172	Shin et al.	pantothenate	HMDB0000210	ENSG00000123454	DBH	FALSE
133098	MR-PCA	M01508	pantothenate	DGKA:P23743:OID30546:v1:Inflammation_II	DGKA:P23743:OID30546:v1:Inflammation_II	1	0.165508	0.0795014	0.0373583	PPP	P23743	Shin et al.	pantothenate	HMDB0000210	ENSG00000065357	DGKA	FALSE
133100	MR-PCA	M01508	pantothenate	DGKZ:Q13574:OID20466:v1:Inflammation	DGKZ:Q13574:OID20466:v1:Inflammation	1	0.0118233	0.0793805	0.881597	PPP	Q13574	Shin et al.	pantothenate	HMDB0000210	ENSG00000149091	DGKZ	FALSE
133101	MR-PCA	M01508	pantothenate	DHODH:Q02127:OID30137:v1:Cardiometabolic_II	DHODH:Q02127:OID30137:v1:Cardiometabolic_II	1	0.0599834	0.0796475	0.451383	PPP	Q02127	Shin et al.	pantothenate	HMDB0000210	ENSG00000102967	DHODH	FALSE
133102	MR-PCA	M01508	pantothenate	DHPS:P49366:OID31357:v1:Oncology_II	DHPS:P49366:OID31357:v1:Oncology_II	1	-0.00419671	0.0785618	0.957398	PPP	P49366	Shin et al.	pantothenate	HMDB0000210	ENSG00000095059	DHPS	FALSE
133103	MR-PCA	M01508	pantothenate	DNM1:Q05193:OID31458:v1:Oncology_II	DNM1:Q05193:OID31458:v1:Oncology_II	1	0.022186	0.0785394	0.777574	PPP	Q05193	Shin et al.	pantothenate	HMDB0000210	ENSG00000106976	DNM1	FALSE
133104	MR-PCA	M01508	pantothenate	DNM3:Q9UQ16:OID31000:v1:Neurology_II	DNM3:Q9UQ16:OID31000:v1:Neurology_II	1	0.0695276	0.0784486	0.375466	PPP	Q9UQ16	Shin et al.	pantothenate	HMDB0000210	ENSG00000197959	DNM3	FALSE
133105	MR-PCA	M01508	pantothenate	DTYMK:P23919:OID30308:v1:Cardiometabolic_II	DTYMK:P23919:OID30308:v1:Cardiometabolic_II	1	0.06016	0.0783699	0.4427	PPP	P23919	Shin et al.	pantothenate	HMDB0000210	ENSG00000168393	DTYMK	FALSE
133107	MR-PCA	M01508	pantothenate	ENOPH1:Q9UHY7:OID31349:v1:Oncology_II	ENOPH1:Q9UHY7:OID31349:v1:Oncology_II	1	0.0777966	0.0785616	0.322046	PPP	Q9UHY7	Shin et al.	pantothenate	HMDB0000210	ENSG00000145293	ENOPH1	FALSE
133109	MR-PCA	M01508	pantothenate	ENPP7:Q6UWV6:OID20689:v1:Inflammation	ENPP7:Q6UWV6:OID20689:v1:Inflammation	1	0.24725	0.0799665	0.00198868	PPP	Q6UWV6	Shin et al.	pantothenate	HMDB0000210	ENSG00000182156	ENPP7	FALSE
133114	MR-PCA	M01508	pantothenate	ENTPD5:O75356:OID20104:v1:Cardiometabolic	ENTPD5:O75356:OID20104:v1:Cardiometabolic	1	-0.0339673	0.079429	0.668911	PPP	O75356	Shin et al.	pantothenate	HMDB0000210	ENSG00000187097	ENTPD5	FALSE
133116	MR-PCA	M01508	pantothenate	ENTPD6:O75354:OID20100:v1:Cardiometabolic	ENTPD6:O75354:OID20100:v1:Cardiometabolic	1	0.0853112	0.0794289	0.282797	PPP	O75354	Shin et al.	pantothenate	HMDB0000210	ENSG00000197586	ENTPD6	FALSE
133120	MR-PCA	M01508	pantothenate	FARSA:Q9Y285:OID30887:v1:Neurology_II	FARSA:Q9Y285:OID30887:v1:Neurology_II	1	0.0190811	0.0794611	0.810228	PPP	Q9Y285	Shin et al.	pantothenate	HMDB0000210	ENSG00000179115	FARSA	FALSE
133122	MR-PCA	M01508	pantothenate	FBP1:P09467:OID20227:v1:Cardiometabolic	FBP1:P09467:OID20227:v1:Cardiometabolic	1	0.0941615	0.0786592	0.231275	PPP	P09467	Shin et al.	pantothenate	HMDB0000210	ENSG00000165140	FBP1	FALSE
133126	MR-PCA	M01508	pantothenate	FOLH1:Q04609:OID30430:v1:Inflammation_II	FOLH1:Q04609:OID30430:v1:Inflammation_II	1	0.0686449	0.0795036	0.387907	PPP	Q04609	Shin et al.	pantothenate	HMDB0000210	ENSG00000086205	FOLH1	FALSE
133127	MR-PCA	M01508	pantothenate	GAD1:Q99259:OID31166:v1:Oncology_II	GAD1:Q99259:OID31166:v1:Oncology_II	1	-0.0459224	0.0798406	0.565173	PPP	Q99259	Shin et al.	pantothenate	HMDB0000210	ENSG00000128683	GAD1	FALSE
133128	MR-PCA	M01508	pantothenate	GAD2:Q05329:OID30449:v1:Inflammation_II	GAD2:Q05329:OID30449:v1:Inflammation_II	1	0.0302825	0.0795042	0.703284	PPP	Q05329	Shin et al.	pantothenate	HMDB0000210	ENSG00000136750	GAD2	FALSE
133129	MR-PCA	M01508	pantothenate	GAMT:Q14353:OID30133:v1:Cardiometabolic_II	GAMT:Q14353:OID30133:v1:Cardiometabolic_II	1	-0.0145448	0.0796482	0.855102	PPP	Q14353	Shin et al.	pantothenate	HMDB0000210	ENSG00000130005	GAMT	FALSE
133130	MR-PCA	M01508	pantothenate	GAPDH:P04406:OID30600:v1:Inflammation_II	GAPDH:P04406:OID30600:v1:Inflammation_II	1	0.0530394	0.08017	0.508236	PPP	P04406	Shin et al.	pantothenate	HMDB0000210	ENSG00000111640	GAPDH	FALSE
133132	MR-PCA	M01508	pantothenate	GART:P22102:OID31004:v1:Neurology_II	GART:P22102:OID31004:v1:Neurology_II	1	0.00764784	0.0784494	0.922339	PPP	P22102	Shin et al.	pantothenate	HMDB0000210	ENSG00000159131	GART	FALSE
133135	MR-PCA	M01508	pantothenate	GGCT:O75223:OID30304:v1:Cardiometabolic_II	GGCT:O75223:OID30304:v1:Cardiometabolic_II	1	0.0204747	0.0784461	0.794089	PPP	O75223	Shin et al.	pantothenate	HMDB0000210	ENSG00000006625	GGCT	FALSE
133136	MR-PCA	M01508	pantothenate	GLA:P06280:OID30594:v1:Inflammation_II	GLA:P06280:OID30594:v1:Inflammation_II	1	0.446124	0.0793077	1.85259e-08	PPP	P06280	Shin et al.	pantothenate	HMDB0000210	ENSG00000102393	GLA	FALSE
133137	MR-PCA	M01508	pantothenate	GMPR2:Q9P2T1:OID30623:v1:Inflammation_II	GMPR2:Q9P2T1:OID30623:v1:Inflammation_II	1	0.101086	0.0792557	0.202151	PPP	Q9P2T1	Shin et al.	pantothenate	HMDB0000210	ENSG00000100938	GMPR2	FALSE
133138	MR-PCA	M01508	pantothenate	GMPR:P36959:OID20641:v1:Inflammation	GMPR:P36959:OID20641:v1:Inflammation	1	-0.0356814	0.0782468	0.648382	PPP	P36959	Shin et al.	pantothenate	HMDB0000210	ENSG00000137198	GMPR	FALSE
133142	MR-PCA	M01508	pantothenate	GUK1:Q16774:OID30148:v1:Cardiometabolic_II	GUK1:Q16774:OID30148:v1:Cardiometabolic_II	1	-0.0313089	0.0796485	0.694254	PPP	Q16774	Shin et al.	pantothenate	HMDB0000210	ENSG00000143774	GUK1	FALSE
133143	MR-PCA	M01508	pantothenate	HARS1:P12081:OID21086:v1:Neurology	HARS1:P12081:OID21086:v1:Neurology	1	0.1067	0.0786651	0.174977	PPP	P12081	Shin et al.	pantothenate	HMDB0000210	ENSG00000170445	HARS	FALSE
133144	MR-PCA	M01508	pantothenate	HDDC2:Q7Z4H3:OID31447:v1:Oncology_II	HDDC2:Q7Z4H3:OID31447:v1:Oncology_II	1	-0.085336	0.0785393	0.277241	PPP	Q7Z4H3	Shin et al.	pantothenate	HMDB0000210	ENSG00000111906	HDDC2	FALSE
133147	MR-PCA	M01508	pantothenate	HK2:P52789:OID20065:v1:Cardiometabolic	HK2:P52789:OID20065:v1:Cardiometabolic	1	0.0766804	0.0794294	0.33435	PPP	P52789	Shin et al.	pantothenate	HMDB0000210	ENSG00000159399	HK2	FALSE
133148	MR-PCA	M01508	pantothenate	HMGCL:P35914:OID30214:v1:Cardiometabolic_II	HMGCL:P35914:OID30214:v1:Cardiometabolic_II	1	0.0304477	0.0794307	0.70148	PPP	P35914	Shin et al.	pantothenate	HMDB0000210	ENSG00000117305	HMGCL	FALSE
133149	MR-PCA	M01508	pantothenate	HMOX1:P09601:OID20217:v1:Cardiometabolic	HMOX1:P09601:OID20217:v1:Cardiometabolic	1	-0.0469043	0.079188	0.553639	PPP	P09601	Shin et al.	pantothenate	HMDB0000210	ENSG00000100292	HMOX1	FALSE
133151	MR-PCA	M01508	pantothenate	HMOX2:P30519:OID20887:v1:Neurology	HMOX2:P30519:OID20887:v1:Neurology	1	0.0970664	0.0795746	0.222535	PPP	P30519	Shin et al.	pantothenate	HMDB0000210	ENSG00000103415	HMOX2	FALSE
133152	MR-PCA	M01508	pantothenate	HNMT:P50135:OID20975:v1:Neurology	HNMT:P50135:OID20975:v1:Neurology	1	0.144691	0.079171	0.0676134	PPP	P50135	Shin et al.	pantothenate	HMDB0000210	ENSG00000150540	HNMT	FALSE
133154	MR-PCA	M01508	pantothenate	HRAS:P01112:OID31263:v1:Oncology_II	HRAS:P01112:OID31263:v1:Oncology_II	1	0.137938	0.0791479	0.0813707	PPP	P01112	Shin et al.	pantothenate	HMDB0000210	ENSG00000174775	HRAS	FALSE
133157	MR-PCA	M01508	pantothenate	IDO1:P14902:OID30230:v1:Cardiometabolic_II	IDO1:P14902:OID30230:v1:Cardiometabolic_II	1	-0.146253	0.079429	0.065577	PPP	P14902	Shin et al.	pantothenate	HMDB0000210	ENSG00000131203	IDO1	FALSE
133158	MR-PCA	M01508	pantothenate	IDO1:P14902:OID30563:v1:Inflammation_II	IDO1:P14902:OID30563:v1:Inflammation_II	1	-0.0811556	0.0795038	0.30736	PPP	P14902	Shin et al.	pantothenate	HMDB0000210	ENSG00000131203	IDO1	FALSE
133159	MR-PCA	M01508	pantothenate	IDO1:P14902:OID31050:v1:Neurology_II	IDO1:P14902:OID31050:v1:Neurology_II	1	-0.0990195	0.0784486	0.206869	PPP	P14902	Shin et al.	pantothenate	HMDB0000210	ENSG00000131203	IDO1	FALSE
133160	MR-PCA	M01508	pantothenate	IDO1:P14902:OID31474:v1:Oncology_II	IDO1:P14902:OID31474:v1:Oncology_II	1	-0.0770541	0.0785395	0.32655	PPP	P14902	Shin et al.	pantothenate	HMDB0000210	ENSG00000131203	IDO1	FALSE
133163	MR-PCA	M01508	pantothenate	IL18R1:Q13478:OID20652:v1:Inflammation	IL18R1:Q13478:OID20652:v1:Inflammation	1	0.0353343	0.0782478	0.65158	PPP	Q13478	Shin et al.	pantothenate	HMDB0000210	ENSG00000115604	IL18R1	FALSE
133164	MR-PCA	M01508	pantothenate	IL18RAP:O95256:OID20900:v1:Neurology	IL18RAP:O95256:OID20900:v1:Neurology	1	-0.0163574	0.0791824	0.836339	PPP	O95256	Shin et al.	pantothenate	HMDB0000210	ENSG00000115607	IL18RAP	FALSE
133166	MR-PCA	M01508	pantothenate	IL1R1:P14778:OID21116:v1:Neurology	IL1R1:P14778:OID21116:v1:Neurology	1	-0.174636	0.0787347	0.026553	PPP	P14778	Shin et al.	pantothenate	HMDB0000210	ENSG00000115594	IL1R1	FALSE
133169	MR-PCA	M01508	pantothenate	IL1RAP:Q9NPH3:OID21126:v1:Neurology	IL1RAP:Q9NPH3:OID21126:v1:Neurology	1	-0.224143	0.078662	0.00437952	PPP	Q9NPH3	Shin et al.	pantothenate	HMDB0000210	ENSG00000196083	IL1RAP	FALSE
133171	MR-PCA	M01508	pantothenate	IL1RL1:Q01638:OID20250:v1:Cardiometabolic	IL1RL1:Q01638:OID20250:v1:Cardiometabolic	1	0.0778856	0.0783494	0.320184	PPP	Q01638	Shin et al.	pantothenate	HMDB0000210	ENSG00000115602	IL1RL1	FALSE
133173	MR-PCA	M01508	pantothenate	IL1RL2:Q9HB29:OID20487:v1:Inflammation	IL1RL2:Q9HB29:OID20487:v1:Inflammation	1	-0.0198063	0.0793801	0.802965	PPP	Q9HB29	Shin et al.	pantothenate	HMDB0000210	ENSG00000115598	IL1RL2	FALSE
133177	MR-PCA	M01508	pantothenate	INPP1:P49441:OID21345:v1:Oncology	INPP1:P49441:OID21345:v1:Oncology	1	-0.0279488	0.0788471	0.722987	PPP	P49441	Shin et al.	pantothenate	HMDB0000210	ENSG00000151689	INPP1	FALSE
133178	MR-PCA	M01508	pantothenate	INPPL1:O15357:OID21314:v1:Oncology	INPPL1:O15357:OID21314:v1:Oncology	1	0.0793125	0.0788464	0.314458	PPP	O15357	Shin et al.	pantothenate	HMDB0000210	ENSG00000165458	INPPL1	FALSE
133180	MR-PCA	M01508	pantothenate	KDM3A:Q9Y4C1:OID30426:v1:Inflammation_II	KDM3A:Q9Y4C1:OID30426:v1:Inflammation_II	1	-0.0671254	0.0795043	0.398502	PPP	Q9Y4C1	Shin et al.	pantothenate	HMDB0000210	ENSG00000115548	KDM3A	FALSE
133181	MR-PCA	M01508	pantothenate	KHK:P50053:OID30241:v1:Cardiometabolic_II	KHK:P50053:OID30241:v1:Cardiometabolic_II	1	1.34493	0.079194	1.10263e-64	PPP	P50053	Shin et al.	pantothenate	HMDB0000210	ENSG00000138030	KHK	FALSE
133185	MR-PCA	M01508	pantothenate	KYNU:Q16719:OID20669:v1:Inflammation	KYNU:Q16719:OID20669:v1:Inflammation	1	0.147989	0.0782451	0.0585772	PPP	Q16719	Shin et al.	pantothenate	HMDB0000210	ENSG00000115919	KYNU	FALSE
133188	MR-PCA	M01508	pantothenate	LYPLA2:O95372:OID30817:v1:Neurology_II	LYPLA2:O95372:OID30817:v1:Neurology_II	1	0.02223	0.0796417	0.780149	PPP	O95372	Shin et al.	pantothenate	HMDB0000210	ENSG00000011009	LYPLA2	FALSE
133190	MR-PCA	M01508	pantothenate	MARS1:P56192:OID30658:v1:Inflammation_II	MARS1:P56192:OID30658:v1:Inflammation_II	1	0.0877955	0.0793289	0.268412	PPP	P56192	Shin et al.	pantothenate	HMDB0000210	ENSG00000166986	MARS1	FALSE
133191	MR-PCA	M01508	pantothenate	MGLL:Q99685:OID20711:v1:Inflammation	MGLL:Q99685:OID20711:v1:Inflammation	1	0.136639	0.078551	0.0819481	PPP	Q99685	Shin et al.	pantothenate	HMDB0000210	ENSG00000074416	MGLL	FALSE
133195	MR-PCA	M01508	pantothenate	MSRA:Q9UJ68:OID21513:v1:Oncology	MSRA:Q9UJ68:OID21513:v1:Oncology	1	0.0957284	0.0785081	0.222714	PPP	Q9UJ68	Shin et al.	pantothenate	HMDB0000210	ENSG00000175806	MSRA	FALSE
133198	MR-PCA	M01508	pantothenate	MTR:Q99707:OID30110:v1:Cardiometabolic_II	MTR:Q99707:OID30110:v1:Cardiometabolic_II	1	0.067302	0.079648	0.398115	PPP	Q99707	Shin et al.	pantothenate	HMDB0000210	ENSG00000116984	MTR	FALSE
133199	MR-PCA	M01508	pantothenate	MVK:Q03426:OID20459:v1:Inflammation	MVK:Q03426:OID20459:v1:Inflammation	1	0.10344	0.0793792	0.192536	PPP	Q03426	Shin et al.	pantothenate	HMDB0000210	ENSG00000110921	MVK	FALSE
133202	MR-PCA	M01508	pantothenate	NADK:O95544:OID20178:v1:Cardiometabolic	NADK:O95544:OID20178:v1:Cardiometabolic	1	0.0628008	0.0786592	0.424643	PPP	O95544	Shin et al.	pantothenate	HMDB0000210	ENSG00000008130	NADK	FALSE
133205	MR-PCA	M01508	pantothenate	NAMPT:P43490:OID21227:v1:Oncology	NAMPT:P43490:OID21227:v1:Oncology	1	0.042086	0.0795933	0.59697	PPP	P43490	Shin et al.	pantothenate	HMDB0000210	ENSG00000105835	NAMPT	FALSE
133206	MR-PCA	M01508	pantothenate	NAPRT:Q6XQN6:OID31114:v1:Neurology_II	NAPRT:Q6XQN6:OID31114:v1:Neurology_II	1	0.0675723	0.0784719	0.389182	PPP	Q6XQN6	Shin et al.	pantothenate	HMDB0000210	ENSG00000147813	NAPRT	FALSE
133207	MR-PCA	M01508	pantothenate	NARS1:O43776:OID31035:v1:Neurology_II	NARS1:O43776:OID31035:v1:Neurology_II	1	0.0588858	0.0784484	0.452875	PPP	O43776	Shin et al.	pantothenate	HMDB0000210	ENSG00000134440	NARS1	FALSE
133210	MR-PCA	M01508	pantothenate	NME1:P15531:OID30451:v1:Inflammation_II	NME1:P15531:OID30451:v1:Inflammation_II	1	0.016757	0.0795047	0.833069	PPP	P15531	Shin et al.	pantothenate	HMDB0000210	ENSG00000239672	NME1	FALSE
133211	MR-PCA	M01508	pantothenate	NME3:Q13232:OID20789:v1:Inflammation	NME3:Q13232:OID20789:v1:Inflammation	1	-0.138098	0.0786326	0.0790472	PPP	Q13232	Shin et al.	pantothenate	HMDB0000210	ENSG00000103024	NME3	FALSE
133212	MR-PCA	M01508	pantothenate	NOS1:P29475:OID20863:v1:Neurology	NOS1:P29475:OID20863:v1:Neurology	1	-0.0503295	0.0795745	0.527071	PPP	P29475	Shin et al.	pantothenate	HMDB0000210	ENSG00000089250	NOS1	FALSE
133213	MR-PCA	M01508	pantothenate	NOS2:P35228:OID30087:v1:Cardiometabolic_II	NOS2:P35228:OID30087:v1:Cardiometabolic_II	1	0.062834	0.0796475	0.43017	PPP	P35228	Shin et al.	pantothenate	HMDB0000210	ENSG00000007171	NOS2	FALSE
133214	MR-PCA	M01508	pantothenate	NOS3:P29474:OID20834:v1:Neurology	NOS3:P29474:OID20834:v1:Neurology	1	0.0690428	0.0795754	0.385591	PPP	P29474	Shin et al.	pantothenate	HMDB0000210	ENSG00000164867	NOS3	FALSE
133215	MR-PCA	M01508	pantothenate	NPL:Q9BXD5:OID30329:v1:Cardiometabolic_II	NPL:Q9BXD5:OID30329:v1:Cardiometabolic_II	1	0.161475	0.0783688	0.0393553	PPP	Q9BXD5	Shin et al.	pantothenate	HMDB0000210	ENSG00000135838	NPL	FALSE
133219	MR-PCA	M01508	pantothenate	OPLAH:O14841:OID30201:v1:Cardiometabolic_II	OPLAH:O14841:OID30201:v1:Cardiometabolic_II	1	0.0172759	0.0794308	0.827822	PPP	O14841	Shin et al.	pantothenate	HMDB0000210	ENSG00000178814	OPLAH	FALSE
133220	MR-PCA	M01508	pantothenate	OXCT1:P55809:OID30227:v1:Cardiometabolic_II	OXCT1:P55809:OID30227:v1:Cardiometabolic_II	1	-0.049086	0.0794305	0.536592	PPP	P55809	Shin et al.	pantothenate	HMDB0000210	ENSG00000083720	OXCT1	FALSE
133224	MR-PCA	M01508	pantothenate	PAFAH1B3:Q15102:OID30998:v1:Neurology_II	PAFAH1B3:Q15102:OID30998:v1:Neurology_II	1	0.0216008	0.0784495	0.78305	PPP	Q15102	Shin et al.	pantothenate	HMDB0000210	ENSG00000079462	PAFAH1B3	FALSE
133226	MR-PCA	M01508	pantothenate	PAM:P19021:OID20291:v1:Cardiometabolic	PAM:P19021:OID20291:v1:Cardiometabolic	1	-0.0211592	0.0784196	0.787298	PPP	P19021	Shin et al.	pantothenate	HMDB0000210	ENSG00000145730	PAM	FALSE
133229	MR-PCA	M01508	pantothenate	PCYT2:Q99447:OID31519:v1:Oncology_II	PCYT2:Q99447:OID31519:v1:Oncology_II	1	0.127635	0.0785377	0.104132	PPP	Q99447	Shin et al.	pantothenate	HMDB0000210	ENSG00000185813	PCYT2	FALSE
133232	MR-PCA	M01508	pantothenate	PHOSPHO1:Q8TCT1:OID20922:v1:Neurology	PHOSPHO1:Q8TCT1:OID20922:v1:Neurology	1	-0.0688085	0.0789594	0.383513	PPP	Q8TCT1	Shin et al.	pantothenate	HMDB0000210	ENSG00000173868	PHOSPHO1	FALSE
133233	MR-PCA	M01508	pantothenate	PHYKPL:Q8IUZ5:OID30634:v1:Inflammation_II	PHYKPL:Q8IUZ5:OID30634:v1:Inflammation_II	1	0.00396739	0.0792569	0.960077	PPP	Q8IUZ5	Shin et al.	pantothenate	HMDB0000210	ENSG00000175309	PHYKPL	FALSE
133236	MR-PCA	M01508	pantothenate	PKLR:P30613:OID20682:v1:Inflammation	PKLR:P30613:OID20682:v1:Inflammation	1	-0.104608	0.0786261	0.18337	PPP	P30613	Shin et al.	pantothenate	HMDB0000210	ENSG00000143627	PKLR	FALSE
133237	MR-PCA	M01508	pantothenate	PLA2G7:Q13093:OID21105:v1:Neurology	PLA2G7:Q13093:OID21105:v1:Neurology	1	-0.0206185	0.0786671	0.793246	PPP	Q13093	Shin et al.	pantothenate	HMDB0000210	ENSG00000146070	PLA2G7	FALSE
133241	MR-PCA	M01508	pantothenate	PMVK:Q15126:OID20850:v1:Neurology	PMVK:Q15126:OID20850:v1:Neurology	1	0.0983248	0.0796468	0.217013	PPP	Q15126	Shin et al.	pantothenate	HMDB0000210	ENSG00000163344	PMVK	FALSE
133244	MR-PCA	M01508	pantothenate	PPT1:P50897:OID30947:v1:Neurology_II	PPT1:P50897:OID30947:v1:Neurology_II	1	-0.0362089	0.0794612	0.64862	PPP	P50897	Shin et al.	pantothenate	HMDB0000210	ENSG00000131238	PPT1	FALSE
133246	MR-PCA	M01508	pantothenate	RAB10:P61026:OID30357:v1:Cardiometabolic_II	RAB10:P61026:OID30357:v1:Cardiometabolic_II	1	0.019457	0.0783699	0.803924	PPP	P61026	Shin et al.	pantothenate	HMDB0000210	ENSG00000084733	RAB10	FALSE
133249	MR-PCA	M01508	pantothenate	RAB27B:O00194:OID30354:v1:Cardiometabolic_II	RAB27B:O00194:OID30354:v1:Cardiometabolic_II	1	0.103334	0.0783691	0.187319	PPP	O00194	Shin et al.	pantothenate	HMDB0000210	ENSG00000041353	RAB27B	FALSE
133250	MR-PCA	M01508	pantothenate	RAB2B:Q8WUD1:OID31362:v1:Oncology_II	RAB2B:Q8WUD1:OID31362:v1:Oncology_II	1	0.057771	0.0785615	0.462121	PPP	Q8WUD1	Shin et al.	pantothenate	HMDB0000210	ENSG00000129472	RAB2B	FALSE
133251	MR-PCA	M01508	pantothenate	RAB6B:Q9NRW1:OID20817:v1:Neurology	RAB6B:Q9NRW1:OID20817:v1:Neurology	1	-0.0820694	0.0795749	0.302378	PPP	Q9NRW1	Shin et al.	pantothenate	HMDB0000210	ENSG00000154917	RAB6B	FALSE
133253	MR-PCA	M01508	pantothenate	RAC3:P60763:OID30958:v1:Neurology_II	RAC3:P60763:OID30958:v1:Neurology_II	1	-0.0444189	0.0794608	0.576159	PPP	P60763	Shin et al.	pantothenate	HMDB0000210	ENSG00000169750	RAC3	FALSE
133254	MR-PCA	M01508	pantothenate	RALB:P11234:OID30567:v1:Inflammation_II	RALB:P11234:OID30567:v1:Inflammation_II	1	0.00313136	0.0795046	0.968583	PPP	P11234	Shin et al.	pantothenate	HMDB0000210	ENSG00000144118	RALB	FALSE
133255	MR-PCA	M01508	pantothenate	RAP1A:P62834:OID30452:v1:Inflammation_II	RAP1A:P62834:OID30452:v1:Inflammation_II	1	0.0268615	0.0795046	0.735468	PPP	P62834	Shin et al.	pantothenate	HMDB0000210	ENSG00000116473	RAP1A	FALSE
133257	MR-PCA	M01508	pantothenate	RBKS:Q9H477:OID20986:v1:Neurology	RBKS:Q9H477:OID20986:v1:Neurology	1	0.412689	0.0795865	2.15536e-07	PPP	Q9H477	Shin et al.	pantothenate	HMDB0000210	ENSG00000171174	RBKS	FALSE
133263	MR-PCA	M01508	pantothenate	SAT1:P21673:OID30111:v1:Cardiometabolic_II	SAT1:P21673:OID30111:v1:Cardiometabolic_II	1	-0.0320386	0.0796483	0.6875	PPP	P21673	Shin et al.	pantothenate	HMDB0000210	ENSG00000130066	SAT1	FALSE
133265	MR-PCA	M01508	pantothenate	SAT2:Q96F10:OID31306:v1:Oncology_II	SAT2:Q96F10:OID31306:v1:Oncology_II	1	0.183953	0.0790772	0.0200054	PPP	Q96F10	Shin et al.	pantothenate	HMDB0000210	ENSG00000141504	SAT2	FALSE
133266	MR-PCA	M01508	pantothenate	SCLY:Q96I15:OID21425:v1:Oncology	SCLY:Q96I15:OID21425:v1:Oncology	1	0.172557	0.0784759	0.027888	PPP	Q96I15	Shin et al.	pantothenate	HMDB0000210	ENSG00000132330	SCLY	FALSE
133267	MR-PCA	M01508	pantothenate	SDHB:P21912:OID31436:v1:Oncology_II	SDHB:P21912:OID31436:v1:Oncology_II	1	0.157143	0.0785366	0.0454045	PPP	P21912	Shin et al.	pantothenate	HMDB0000210	ENSG00000117118	SDHB	FALSE
133271	MR-PCA	M01508	pantothenate	SETMAR:Q53H47:OID20948:v1:Neurology	SETMAR:Q53H47:OID20948:v1:Neurology	1	-0.105274	0.0791134	0.183296	PPP	Q53H47	Shin et al.	pantothenate	HMDB0000210	ENSG00000170364	SETMAR	FALSE
133272	MR-PCA	M01508	pantothenate	SHMT1:P34896:OID20714:v1:Inflammation	SHMT1:P34896:OID20714:v1:Inflammation	1	0.161973	0.078551	0.0392071	PPP	P34896	Shin et al.	pantothenate	HMDB0000210	ENSG00000176974	SHMT1	FALSE
133273	MR-PCA	M01508	pantothenate	SIRT1:Q96EB6:OID30439:v1:Inflammation_II	SIRT1:Q96EB6:OID30439:v1:Inflammation_II	1	-0.021558	0.0795046	0.786272	PPP	Q96EB6	Shin et al.	pantothenate	HMDB0000210	ENSG00000096717	SIRT1	FALSE
133275	MR-PCA	M01508	pantothenate	SIRT2:Q8IXJ6:OID21375:v1:Oncology	SIRT2:Q8IXJ6:OID21375:v1:Oncology	1	0.0347336	0.0788462	0.659558	PPP	Q8IXJ6	Shin et al.	pantothenate	HMDB0000210	ENSG00000068903	SIRT2	FALSE
133278	MR-PCA	M01508	pantothenate	SLC16A1:P53985:OID20799:v1:Neurology	SLC16A1:P53985:OID20799:v1:Neurology	1	0.0781154	0.0795748	0.326267	PPP	P53985	Shin et al.	pantothenate	HMDB0000210	ENSG00000155380	SLC16A1	FALSE
133279	MR-PCA	M01508	pantothenate	SLC1A4:P43007:OID30926:v1:Neurology_II	SLC1A4:P43007:OID30926:v1:Neurology_II	1	-0.0601136	0.0794612	0.449341	PPP	P43007	Shin et al.	pantothenate	HMDB0000210	ENSG00000115902	SLC1A4	FALSE
133282	MR-PCA	M01508	pantothenate	SMPD3:Q9NY59:OID30477:v1:Inflammation_II	SMPD3:Q9NY59:OID30477:v1:Inflammation_II	1	-0.0071294	0.0795048	0.928547	PPP	Q9NY59	Shin et al.	pantothenate	HMDB0000210	ENSG00000103056	SMPD3	FALSE
133283	MR-PCA	M01508	pantothenate	SMS:P52788:OID30853:v1:Neurology_II	SMS:P52788:OID30853:v1:Neurology_II	1	0.0618248	0.0796416	0.437579	PPP	P52788	Shin et al.	pantothenate	HMDB0000210	ENSG00000102172	SMS	FALSE
133287	MR-PCA	M01508	pantothenate	SPTLC1:O15269:OID31086:v1:Neurology_II	SPTLC1:O15269:OID31086:v1:Neurology_II	1	0.179999	0.0784703	0.021799	PPP	O15269	Shin et al.	pantothenate	HMDB0000210	ENSG00000090054	SPTLC1	FALSE
133289	MR-PCA	M01508	pantothenate	SULT1A1:P50225:OID21031:v1:Neurology	SULT1A1:P50225:OID21031:v1:Neurology	1	0.022478	0.0783473	0.774188	PPP	P50225	Shin et al.	pantothenate	HMDB0000210	ENSG00000196502	SULT1A1	FALSE
133291	MR-PCA	M01508	pantothenate	SUOX:P51687:OID31031:v1:Neurology_II	SUOX:P51687:OID31031:v1:Neurology_II	1	0.0368141	0.0784496	0.638877	PPP	P51687	Shin et al.	pantothenate	HMDB0000210	ENSG00000139531	SUOX	FALSE
133292	MR-PCA	M01508	pantothenate	TARS1:P26639:OID31343:v1:Oncology_II	TARS1:P26639:OID31343:v1:Oncology_II	1	0.0423896	0.078562	0.589495	PPP	P26639	Shin et al.	pantothenate	HMDB0000210	ENSG00000113407	TARS	FALSE
133293	MR-PCA	M01508	pantothenate	TDO2:P48775:OID30910:v1:Neurology_II	TDO2:P48775:OID30910:v1:Neurology_II	1	-0.151241	0.079459	0.0569903	PPP	P48775	Shin et al.	pantothenate	HMDB0000210	ENSG00000151790	TDO2	FALSE
133294	MR-PCA	M01508	pantothenate	THTPA:Q9BU02:OID31375:v1:Oncology_II	THTPA:Q9BU02:OID31375:v1:Oncology_II	1	0.0911022	0.0786403	0.246673	PPP	Q9BU02	Shin et al.	pantothenate	HMDB0000210	ENSG00000259431	THTPA	FALSE
133296	MR-PCA	M01508	pantothenate	TIGAR:Q9NQ88:OID20894:v1:Neurology	TIGAR:Q9NQ88:OID20894:v1:Neurology	1	0.0465172	0.0796493	0.559204	PPP	Q9NQ88	Shin et al.	pantothenate	HMDB0000210	ENSG00000078237	TIGAR	FALSE
133298	MR-PCA	M01508	pantothenate	TK1:P04183:OID31294:v1:Oncology_II	TK1:P04183:OID31294:v1:Oncology_II	1	-0.0463287	0.0790808	0.557983	PPP	P04183	Shin et al.	pantothenate	HMDB0000210	ENSG00000167900	TK1	FALSE
133300	MR-PCA	M01508	pantothenate	TPK1:Q9H3S4:OID30338:v1:Cardiometabolic_II	TPK1:Q9H3S4:OID30338:v1:Cardiometabolic_II	1	-0.181385	0.0783671	0.0206374	PPP	Q9H3S4	Shin et al.	pantothenate	HMDB0000210	ENSG00000196511	TPK1	FALSE
133301	MR-PCA	M01508	pantothenate	TREH:O43280:OID30388:v1:Cardiometabolic_II	TREH:O43280:OID30388:v1:Cardiometabolic_II	1	-0.0824508	0.0783913	0.292898	PPP	O43280	Shin et al.	pantothenate	HMDB0000210	ENSG00000118094	TREH	FALSE
133302	MR-PCA	M01508	pantothenate	TYMP:P19971:OID20234:v1:Cardiometabolic	TYMP:P19971:OID20234:v1:Cardiometabolic	1	0.0272078	0.0789529	0.730389	PPP	P19971	Shin et al.	pantothenate	HMDB0000210	ENSG00000025708	TYMP	FALSE
133304	MR-PCA	M01508	pantothenate	UPB1:Q9UBR1:OID30352:v1:Cardiometabolic_II	UPB1:Q9UBR1:OID30352:v1:Cardiometabolic_II	1	0.251097	0.0783651	0.00135439	PPP	Q9UBR1	Shin et al.	pantothenate	HMDB0000210	ENSG00000100024	UPB1	FALSE
133306	MR-PCA	M01508	pantothenate	VNN1:O95497:OID30711:v1:Inflammation_II	VNN1:O95497:OID30711:v1:Inflammation_II	1	0.316759	0.0783111	5.23491e-05	PPP	O95497	Shin et al.	pantothenate	HMDB0000210	ENSG00000112299	VNN1	FALSE
133307	MR-PCA	M01508	pantothenate	VNN2:O95498:OID21310:v1:Oncology	VNN2:O95498:OID21310:v1:Oncology	1	-0.25573	0.0788405	0.00118011	PPP	O95498	Shin et al.	pantothenate	HMDB0000210	ENSG00000112303	VNN2	FALSE
133308	MR-PCA	M01508	pantothenate	WARS:P23381:OID21084:v1:Neurology	WARS:P23381:OID21084:v1:Neurology	1	0.0618811	0.0786663	0.4315	PPP	P23381	Shin et al.	pantothenate	HMDB0000210	ENSG00000140105	WARS	FALSE
133309	MR-PCA	M01508	pantothenate	YARS1:P54577:OID31494:v1:Oncology_II	YARS1:P54577:OID31494:v1:Oncology_II	1	0.108622	0.0785385	0.16665	PPP	P54577	Shin et al.	pantothenate	HMDB0000210	ENSG00000134684	YARS	FALSE
133310	MR-PCA	M01564	citrate	10024_44_HOGA1_HOGA1	10024_44_HOGA1_HOGA1	4	-0.0229261	0.026017	0.378212	DeCODE	Q86XE5	Shin et al.	citrate	HMDB0000094	ENSG00000241935	HOGA1	FALSE
133311	MR-PCA	M01564	citrate	10086_39_CBS_CBS	10086_39_CBS_CBS	4	-0.00396161	0.0259712	0.878762	DeCODE	P35520	Shin et al.	citrate	HMDB0000094	ENSG00000160200	CBS	FALSE
133312	MR-PCA	M01564	citrate	10531_18_NRAS_RASN	10531_18_NRAS_RASN	4	0.0155226	0.0259576	0.549841	DeCODE	P01111	Shin et al.	citrate	HMDB0000094	ENSG00000213281	NRAS	FALSE
133313	MR-PCA	M01564	citrate	10612_18_PLOD3_PLOD3	10612_18_PLOD3_PLOD3	4	-0.0337853	0.0259327	0.192641	DeCODE	O60568	Shin et al.	citrate	HMDB0000094	ENSG00000106397	PLOD3	FALSE
133314	MR-PCA	M01564	citrate	11098_1_PDXK_PDXK	11098_1_PDXK_PDXK	4	-0.0293891	0.0259592	0.257582	DeCODE	O00764	Shin et al.	citrate	HMDB0000094	ENSG00000160209	PDXK	FALSE
133315	MR-PCA	M01564	citrate	11241_8_ASL_ARLY	11241_8_ASL_ARLY	4	-0.0017938	0.0260277	0.945054	DeCODE	P04424	Shin et al.	citrate	HMDB0000094	ENSG00000126522	ASL	FALSE
133316	MR-PCA	M01564	citrate	11247_20_NAGS_NAGS	11247_20_NAGS_NAGS	4	-0.0307545	0.0261069	0.238788	DeCODE	Q8N159	Shin et al.	citrate	HMDB0000094	ENSG00000161653	NAGS	FALSE
133317	MR-PCA	M01564	citrate	11280_6_GAD1_DCE1	11280_6_GAD1_DCE1	4	-0.019575	0.0260259	0.451968	DeCODE	Q99259	Shin et al.	citrate	HMDB0000094	ENSG00000128683	GAD1	FALSE
133318	MR-PCA	M01564	citrate	11348_132_P4HA2_P4HA2	11348_132_P4HA2_P4HA2	4	-0.0380757	0.0259289	0.141978	DeCODE	O15460	Shin et al.	citrate	HMDB0000094	ENSG00000072682	P4HA2	FALSE
133319	MR-PCA	M01564	citrate	11361_73_TYMP_TP	11361_73_TYMP_TP	4	-0.0103616	0.0259196	0.689333	DeCODE	P19971	Shin et al.	citrate	HMDB0000094	ENSG00000025708	TYMP	FALSE
133320	MR-PCA	M01564	citrate	11368_32_AK2_KAD2	11368_32_AK2_KAD2	4	-0.00999239	0.0259873	0.7006	DeCODE	P54819	Shin et al.	citrate	HMDB0000094	ENSG00000004455	AK2	FALSE
133321	MR-PCA	M01564	citrate	11377_19_ADH7_ADH7	11377_19_ADH7_ADH7	4	0.00451295	0.025973	0.862058	DeCODE	P40394	Shin et al.	citrate	HMDB0000094	ENSG00000196344	ADH7	FALSE
133322	MR-PCA	M01564	citrate	11381_56_PRPS1_PRPS1	11381_56_PRPS1_PRPS1	4	-0.0168306	0.0259553	0.516697	DeCODE	P60891	Shin et al.	citrate	HMDB0000094	ENSG00000147224	PRPS1	FALSE
133323	MR-PCA	M01564	citrate	11382_5_BLVRA_BIEA	11382_5_BLVRA_BIEA	4	-0.00470003	0.0259563	0.856309	DeCODE	P53004	Shin et al.	citrate	HMDB0000094	ENSG00000106605	BLVRA	FALSE
133324	MR-PCA	M01564	citrate	11391_69_MVK_MVK	11391_69_MVK_MVK	4	-0.0176435	0.0259423	0.496437	DeCODE	Q03426	Shin et al.	citrate	HMDB0000094	ENSG00000110921	MVK	FALSE
133325	MR-PCA	M01564	citrate	11402_17_KMT2C_KMT2C	11402_17_KMT2C_KMT2C	4	-0.0412178	0.0259512	0.112223	DeCODE	Q8NEZ4	Shin et al.	citrate	HMDB0000094	ENSG00000055609	KMT2C	FALSE
133326	MR-PCA	M01564	citrate	11424_4_FAH_FAAA	11424_4_FAH_FAAA	4	0.0155885	0.0259531	0.54808	DeCODE	P16930	Shin et al.	citrate	HMDB0000094	ENSG00000103876	FAH	FALSE
133327	MR-PCA	M01564	citrate	11441_11_PYGL_PYGL	11441_11_PYGL_PYGL	4	0.00643443	0.025928	0.804007	DeCODE	P06737	Shin et al.	citrate	HMDB0000094	ENSG00000100504	PYGL	FALSE
133328	MR-PCA	M01564	citrate	11448_34_GALK1_GALK1	11448_34_GALK1_GALK1	4	0.00278388	0.0259862	0.914687	DeCODE	P51570	Shin et al.	citrate	HMDB0000094	ENSG00000108479	GALK1	FALSE
133329	MR-PCA	M01564	citrate	11572_4_DNM2_DYN2	11572_4_DNM2_DYN2	4	0.00735941	0.0259568	0.776774	DeCODE	P50570	Shin et al.	citrate	HMDB0000094	ENSG00000079805	DNM2	FALSE
133330	MR-PCA	M01564	citrate	11645_9_P4HA1_P4HA1	11645_9_P4HA1_P4HA1	4	-0.0342381	0.0259711	0.187397	DeCODE	P13674	Shin et al.	citrate	HMDB0000094	ENSG00000122884	P4HA1	FALSE
133331	MR-PCA	M01564	citrate	11653_69_SLC6A9_SC6A9	11653_69_SLC6A9_SC6A9	4	-0.0608998	0.0259747	0.0190482	DeCODE	P48067	Shin et al.	citrate	HMDB0000094	ENSG00000196517	SLC6A9	FALSE
133332	MR-PCA	M01564	citrate	11709_29_CPT1B_CPT1B	11709_29_CPT1B_CPT1B	4	-0.0140498	0.0259597	0.588359	DeCODE	Q92523	Shin et al.	citrate	HMDB0000094	ENSG00000205560	CPT1B	FALSE
133333	MR-PCA	M01564	citrate	12018_84_TPK1_TPK1	12018_84_TPK1_TPK1	4	-0.0124426	0.0259643	0.631783	DeCODE	Q9H3S4	Shin et al.	citrate	HMDB0000094	ENSG00000196511	TPK1	FALSE
133334	MR-PCA	M01564	citrate	12334_25_SHMT1_cSHMT	12334_25_SHMT1_cSHMT	4	-0.00051456	0.0259585	0.984185	DeCODE	P34896	Shin et al.	citrate	HMDB0000094	ENSG00000176974	SHMT1	FALSE
133335	MR-PCA	M01564	citrate	12340_17_AARS_SYAC	12340_17_AARS_SYAC	4	0.0196398	0.0259653	0.449417	DeCODE	P49588	Shin et al.	citrate	HMDB0000094	ENSG00000090861	AARS	FALSE
133336	MR-PCA	M01564	citrate	12348_46_SARS2_SYSM	12348_46_SARS2_SYSM	4	-0.00955582	0.025956	0.712758	DeCODE	Q9NP81	Shin et al.	citrate	HMDB0000094	ENSG00000104835	SARS2	FALSE
133337	MR-PCA	M01564	citrate	12374_8_PAFAH1B3_PA1B3	12374_8_PAFAH1B3_PA1B3	4	0.0169413	0.0259618	0.514049	DeCODE	Q15102	Shin et al.	citrate	HMDB0000094	ENSG00000079462	PAFAH1B3	FALSE
133338	MR-PCA	M01564	citrate	12395_86_DARS2_SYDM	12395_86_DARS2_SYDM	4	0.0183713	0.0259658	0.479245	DeCODE	Q6PI48	Shin et al.	citrate	HMDB0000094	ENSG00000117593	DARS2	FALSE
133339	MR-PCA	M01564	citrate	12422_143_ALOX15B_LX15B	12422_143_ALOX15B_LX15B	4	0.00668953	0.0259562	0.79662	DeCODE	O15296	Shin et al.	citrate	HMDB0000094	ENSG00000179593	ALOX15B	FALSE
133340	MR-PCA	M01564	citrate	12425_104_ARF6_ARF6	12425_104_ARF6_ARF6	4	-0.0115486	0.0259564	0.656375	DeCODE	P62330	Shin et al.	citrate	HMDB0000094	ENSG00000165527	ARF6	FALSE
133341	MR-PCA	M01564	citrate	12428_2_LYPLAL1_LYPL1	12428_2_LYPLAL1_LYPL1	4	-0.00293183	0.0260351	0.910339	DeCODE	Q5VWZ2	Shin et al.	citrate	HMDB0000094	ENSG00000143353	LYPLAL1	FALSE
133342	MR-PCA	M01564	citrate	12450_42_PMVK_PMVK	12450_42_PMVK_PMVK	4	-0.00960907	0.0259559	0.711228	DeCODE	Q15126	Shin et al.	citrate	HMDB0000094	ENSG00000163344	PMVK	FALSE
133343	MR-PCA	M01564	citrate	12462_20_SETMAR_SETMR	12462_20_SETMAR_SETMR	4	-0.0535842	0.026027	0.0395138	DeCODE	Q53H47	Shin et al.	citrate	HMDB0000094	ENSG00000170364	SETMAR	FALSE
133344	MR-PCA	M01564	citrate	12476_50_TIGAR_TIGAR	12476_50_TIGAR_TIGAR	4	-0.0453869	0.0259587	0.0803898	DeCODE	Q9NQ88	Shin et al.	citrate	HMDB0000094	ENSG00000078237	TIGAR	FALSE
133345	MR-PCA	M01564	citrate	12507_16_ITPKC_IP3KC	12507_16_ITPKC_IP3KC	4	-0.0238493	0.025945	0.357978	DeCODE	Q96DU7	Shin et al.	citrate	HMDB0000094	ENSG00000086544	ITPKC	FALSE
133346	MR-PCA	M01564	citrate	12515_45_UCK2_UCK2	12515_45_UCK2_UCK2	4	-0.0315695	0.0258133	0.221333	DeCODE	Q9BZX2	Shin et al.	citrate	HMDB0000094	ENSG00000143179	UCK2	FALSE
133347	MR-PCA	M01564	citrate	12524_18_SAT2_SAT2	12524_18_SAT2_SAT2	4	-0.000517883	0.0259856	0.9841	DeCODE	Q96F10	Shin et al.	citrate	HMDB0000094	ENSG00000141504	SAT2	FALSE
133348	MR-PCA	M01564	citrate	12581_39_IMPA2_IMPA2	12581_39_IMPA2_IMPA2	4	-0.0332109	0.0258346	0.19861	DeCODE	O14732	Shin et al.	citrate	HMDB0000094	ENSG00000141401	IMPA2	FALSE
133349	MR-PCA	M01564	citrate	12632_14_NAT1_ARY1	12632_14_NAT1_ARY1	4	-0.00944567	0.0259576	0.715941	DeCODE	P18440	Shin et al.	citrate	HMDB0000094	ENSG00000171428	NAT1	FALSE
133350	MR-PCA	M01564	citrate	12636_113_SMYD2_SMYD2	12636_113_SMYD2_SMYD2	4	-0.0325457	0.0259612	0.209976	DeCODE	Q9NRG4	Shin et al.	citrate	HMDB0000094	ENSG00000143499	SMYD2	FALSE
133351	MR-PCA	M01564	citrate	12637_7_CRAT_CACP	12637_7_CRAT_CACP	4	0.0136772	0.0259538	0.598208	DeCODE	P43155	Shin et al.	citrate	HMDB0000094	ENSG00000095321	CRAT	FALSE
133352	MR-PCA	M01564	citrate	12641_3_INPP5B_I5P2	12641_3_INPP5B_I5P2	4	0.00509496	0.0259635	0.844426	DeCODE	P32019	Shin et al.	citrate	HMDB0000094	ENSG00000204084	INPP5B	FALSE
133353	MR-PCA	M01564	citrate	12644_63_ADSS_PURA2	12644_63_ADSS_PURA2	4	-0.0209521	0.0259246	0.418979	DeCODE	P30520	Shin et al.	citrate	HMDB0000094	ENSG00000035687	ADSS	FALSE
133354	MR-PCA	M01564	citrate	12647_52_SETD2_SETD2	12647_52_SETD2_SETD2	4	-0.0549307	0.0260066	0.0346709	DeCODE	Q9BYW2	Shin et al.	citrate	HMDB0000094	ENSG00000181555	SETD2	FALSE
133355	MR-PCA	M01564	citrate	12658_72_PANK3_PANK3	12658_72_PANK3_PANK3	4	-0.0325824	0.0258882	0.208181	DeCODE	Q9H999	Shin et al.	citrate	HMDB0000094	ENSG00000120137	PANK3	FALSE
133356	MR-PCA	M01564	citrate	12667_2_GDA_GUAD	12667_2_GDA_GUAD	4	-0.0334564	0.025957	0.197426	DeCODE	Q9Y2T3	Shin et al.	citrate	HMDB0000094	ENSG00000119125	GDA	FALSE
133357	MR-PCA	M01564	citrate	12675_14_DARS_SYDC	12675_14_DARS_SYDC	4	0.00105293	0.0260323	0.967737	DeCODE	P14868	Shin et al.	citrate	HMDB0000094	ENSG00000115866	DARS	FALSE
133358	MR-PCA	M01564	citrate	12686_15_MPST_THTM	12686_15_MPST_THTM	4	0.000989508	0.0259741	0.969611	DeCODE	P25325	Shin et al.	citrate	HMDB0000094	ENSG00000128309	MPST	FALSE
133359	MR-PCA	M01564	citrate	12691_44_SHMT2_GLYM	12691_44_SHMT2_GLYM	4	0.021214	0.0259592	0.413811	DeCODE	P34897	Shin et al.	citrate	HMDB0000094	ENSG00000182199	SHMT2	FALSE
133360	MR-PCA	M01564	citrate	12692_56_DOT1L_DOT1L	12692_56_DOT1L_DOT1L	4	-0.0147978	0.0259422	0.568396	DeCODE	Q8TEK3	Shin et al.	citrate	HMDB0000094	ENSG00000104885	DOT1L	FALSE
133361	MR-PCA	M01564	citrate	12697_30_PIP4K2A_PI42A	12697_30_PIP4K2A_PI42A	4	-0.0113519	0.0259534	0.661823	DeCODE	P48426	Shin et al.	citrate	HMDB0000094	ENSG00000150867	PIP4K2A	FALSE
133362	MR-PCA	M01564	citrate	12700_9_ACLY_ACLY	12700_9_ACLY_ACLY	4	-0.0205286	0.0259795	0.429421	DeCODE	P53396	Shin et al.	citrate	HMDB0000094	ENSG00000131473	ACLY	FALSE
133363	MR-PCA	M01564	citrate	12786_61_GPCPD1_GDE5	12786_61_GPCPD1_GDE5	4	-0.0342785	0.0259704	0.186866	DeCODE	Q9NPB8	Shin et al.	citrate	HMDB0000094	ENSG00000125772	GPCPD1	FALSE
133364	MR-PCA	M01564	citrate	12812_25_ACYP2_ACYP2	12812_25_ACYP2_ACYP2	4	-0.00465543	0.025979	0.857781	DeCODE	P14621	Shin et al.	citrate	HMDB0000094	ENSG00000170634	ACYP2	FALSE
133365	MR-PCA	M01564	citrate	12815_9_IARS_SYIC	12815_9_IARS_SYIC	4	-0.00635111	0.0258283	0.805762	DeCODE	P41252	Shin et al.	citrate	HMDB0000094	ENSG00000196305	IARS	FALSE
133366	MR-PCA	M01564	citrate	12818_159_SLC14A2_UT2	12818_159_SLC14A2_UT2	4	-0.0296557	0.0260587	0.255107	DeCODE	Q15849	Shin et al.	citrate	HMDB0000094	ENSG00000132874	SLC14A2	FALSE
133367	MR-PCA	M01564	citrate	12881_17_RDH16_RDH16	12881_17_RDH16_RDH16	4	-0.025698	0.0259015	0.321127	DeCODE	O75452	Shin et al.	citrate	HMDB0000094	ENSG00000139547	RDH16	FALSE
133368	MR-PCA	M01564	citrate	12895_28_DGKB_DGKB	12895_28_DGKB_DGKB	4	-0.0446593	0.0260138	0.0860244	DeCODE	Q9Y6T7	Shin et al.	citrate	HMDB0000094	ENSG00000136267	DGKB	FALSE
133369	MR-PCA	M01564	citrate	12960_9_GCK_HXK4	12960_9_GCK_HXK4	4	-0.0291672	0.0259512	0.261044	DeCODE	P35557	Shin et al.	citrate	HMDB0000094	ENSG00000106633	GCK	FALSE
133370	MR-PCA	M01564	citrate	13059_33_RFK_RIFK	13059_33_RFK_RIFK	4	-0.0180093	0.0258691	0.486321	DeCODE	Q969G6	Shin et al.	citrate	HMDB0000094	ENSG00000135002	RFK	FALSE
133371	MR-PCA	M01564	citrate	13083_18_VARS_SYVC	13083_18_VARS_SYVC	4	-0.0243567	0.0259454	0.347851	DeCODE	P26640	Shin et al.	citrate	HMDB0000094	ENSG00000204394	VARS1	FALSE
133372	MR-PCA	M01564	citrate	13130_150_HK2_HXK2	13130_150_HK2_HXK2	4	-0.0330567	0.0259628	0.202935	DeCODE	P52789	Shin et al.	citrate	HMDB0000094	ENSG00000159399	HK2	FALSE
133373	MR-PCA	M01564	citrate	13131_5_HK1_HXK1	13131_5_HK1_HXK1	4	-0.00351486	0.0260124	0.892515	DeCODE	P19367	Shin et al.	citrate	HMDB0000094	ENSG00000156515	HK1	FALSE
133374	MR-PCA	M01564	citrate	13430_50_SLC14A1_UT1	13430_50_SLC14A1_UT1	4	-0.0196772	0.0260387	0.449834	DeCODE	Q13336	Shin et al.	citrate	HMDB0000094	ENSG00000141469	SLC14A1	FALSE
133375	MR-PCA	M01564	citrate	13473_55_ITPKA_IP3KA	13473_55_ITPKA_IP3KA	4	-0.0236146	0.0259795	0.363367	DeCODE	P23677	Shin et al.	citrate	HMDB0000094	ENSG00000137825	ITPKA	FALSE
133376	MR-PCA	M01564	citrate	13494_6_CERS5_CERS5	13494_6_CERS5_CERS5	4	-0.0379715	0.0258822	0.142352	DeCODE	Q8N5B7	Shin et al.	citrate	HMDB0000094	ENSG00000139624	CERS5	FALSE
133377	MR-PCA	M01564	citrate	13498_1_MIOX_MIOX	13498_1_MIOX_MIOX	4	-0.0166263	0.025829	0.519765	DeCODE	Q9UGB7	Shin et al.	citrate	HMDB0000094	ENSG00000100253	MIOX	FALSE
133378	MR-PCA	M01564	citrate	13595_20_THTPA_THTPA	13595_20_THTPA_THTPA	4	-0.0146861	0.0259677	0.571698	DeCODE	Q9BU02	Shin et al.	citrate	HMDB0000094	ENSG00000259431	THTPA	FALSE
133379	MR-PCA	M01564	citrate	13596_3_RAB27B_RB27B	13596_3_RAB27B_RB27B	4	-0.0401569	0.0258751	0.120674	DeCODE	O00194	Shin et al.	citrate	HMDB0000094	ENSG00000041353	RAB27B	FALSE
133380	MR-PCA	M01564	citrate	13623_4_MLL2_MLL2	13623_4_MLL2_MLL2	4	-0.046308	0.0258736	0.0734901	DeCODE	O14686	Shin et al.	citrate	HMDB0000094	ENSG00000167548	KMT2D	FALSE
133381	MR-PCA	M01564	citrate	13624_17_NADK_NADK	13624_17_NADK_NADK	4	-0.0309971	0.0259744	0.232724	DeCODE	O95544	Shin et al.	citrate	HMDB0000094	ENSG00000008130	NADK	FALSE
133382	MR-PCA	M01564	citrate	13689_2_ODC1_Ornithine_decarboxylase	13689_2_ODC1_Ornithine_decarboxylase	4	-0.00138295	0.0259502	0.957499	DeCODE	P11926	Shin et al.	citrate	HMDB0000094	ENSG00000115758	ODC1	FALSE
133383	MR-PCA	M01564	citrate	13936_24_PGK2_PGK2	13936_24_PGK2_PGK2	4	-0.0408207	0.0259483	0.115684	DeCODE	P07205	Shin et al.	citrate	HMDB0000094	ENSG00000170950	PGK2	FALSE
133384	MR-PCA	M01564	citrate	13941_82_FARS2_SYFM	13941_82_FARS2_SYFM	4	0.00240181	0.0260529	0.926547	DeCODE	O95363	Shin et al.	citrate	HMDB0000094	ENSG00000145982	FARS2	FALSE
133385	MR-PCA	M01564	citrate	13947_371_NUDT12_NUD12	13947_371_NUDT12_NUD12	4	-3.77757e-05	0.0259606	0.998839	DeCODE	Q9BQG2	Shin et al.	citrate	HMDB0000094	ENSG00000112874	NUDT12	FALSE
133386	MR-PCA	M01564	citrate	13990_1_PC_pyruvate_carboxylase	13990_1_PC_pyruvate_carboxylase	4	-0.0136662	0.0259692	0.598715	DeCODE	P11498	Shin et al.	citrate	HMDB0000094	ENSG00000173599	PC	FALSE
133387	MR-PCA	M01564	citrate	13998_26_ADSSL1_PURA1	13998_26_ADSSL1_PURA1	4	0.0208119	0.0261091	0.425384	DeCODE	Q8N142	Shin et al.	citrate	HMDB0000094	ENSG00000185100	ADSSL1	FALSE
133388	MR-PCA	M01564	citrate	14006_36_GNMT_GNMT	14006_36_GNMT_GNMT	4	0.000205178	0.0259548	0.993693	DeCODE	Q14749	Shin et al.	citrate	HMDB0000094	ENSG00000124713	GNMT	FALSE
133389	MR-PCA	M01564	citrate	14048_7_IL1RAP_IL_1_R_AcP	14048_7_IL1RAP_IL_1_R_AcP	4	-0.0323059	0.0259395	0.212973	DeCODE	Q9NPH3	Shin et al.	citrate	HMDB0000094	ENSG00000196083	IL1RAP	FALSE
133390	MR-PCA	M01564	citrate	14079_14_IL18R1_IL_18_Ra	14079_14_IL18R1_IL_18_Ra	4	-0.0214035	0.0259506	0.409498	DeCODE	Q13478	Shin et al.	citrate	HMDB0000094	ENSG00000115604	IL18R1	FALSE
133391	MR-PCA	M01564	citrate	14083_25_SEPHS1_SPS1	14083_25_SEPHS1_SPS1	4	-0.000477066	0.0259585	0.985337	DeCODE	P49903	Shin et al.	citrate	HMDB0000094	ENSG00000086475	SEPHS1	FALSE
133392	MR-PCA	M01564	citrate	14098_28_CARS_SYCC	14098_28_CARS_SYCC	4	-0.00589948	0.025923	0.819975	DeCODE	P49589	Shin et al.	citrate	HMDB0000094	ENSG00000110619	CARS	FALSE
133393	MR-PCA	M01564	citrate	14226_120_BHMT2_BHMT2	14226_120_BHMT2_BHMT2	4	-0.0334247	0.0259194	0.197203	DeCODE	Q9H2M3	Shin et al.	citrate	HMDB0000094	ENSG00000132840	BHMT2	FALSE
133394	MR-PCA	M01564	citrate	14271_23_RAB6B_RAB6B	14271_23_RAB6B_RAB6B	4	-0.0101606	0.0259527	0.695424	DeCODE	Q9NRW1	Shin et al.	citrate	HMDB0000094	ENSG00000154917	RAB6B	FALSE
133395	MR-PCA	M01564	citrate	14287_6_RAB5C_RAB5C	14287_6_RAB5C_RAB5C	4	-0.00801591	0.0259527	0.757423	DeCODE	P51148	Shin et al.	citrate	HMDB0000094	ENSG00000108774	RAB5C	FALSE
133396	MR-PCA	M01564	citrate	14332_3_RALA_RALA	14332_3_RALA_RALA	4	-0.00943207	0.0259998	0.716774	DeCODE	P11233	Shin et al.	citrate	HMDB0000094	ENSG00000006451	RALA	FALSE
133397	MR-PCA	M01564	citrate	15414_316_LDHA_LDHA	15414_316_LDHA_LDHA	4	-0.00415914	0.0259523	0.872676	DeCODE	P00338	Shin et al.	citrate	HMDB0000094	ENSG00000134333	LDHA	FALSE
133398	MR-PCA	M01564	citrate	15426_5_NEU1_NEUR1	15426_5_NEU1_NEUR1	4	-0.0106089	0.0259531	0.682706	DeCODE	Q99519	Shin et al.	citrate	HMDB0000094	ENSG00000204386	NEU1	FALSE
133399	MR-PCA	M01564	citrate	15431_31_OTC_OTCase	15431_31_OTC_OTCase	4	-0.0150997	0.0259801	0.561105	DeCODE	P00480	Shin et al.	citrate	HMDB0000094	ENSG00000036473	OTC	FALSE
133400	MR-PCA	M01564	citrate	15435_4_PNP_PNP	15435_4_PNP_PNP	4	-0.0105311	0.0259295	0.684637	DeCODE	P00491	Shin et al.	citrate	HMDB0000094	ENSG00000198805	PNP	FALSE
133401	MR-PCA	M01564	citrate	15457_14_ANPEP_Aminopeptidase_N	15457_14_ANPEP_Aminopeptidase_N	4	-0.0288123	0.0259845	0.267506	DeCODE	P15144	Shin et al.	citrate	HMDB0000094	ENSG00000166825	ANPEP	FALSE
133402	MR-PCA	M01564	citrate	15480_2_VNN2_VNN2	15480_2_VNN2_VNN2	4	0.0145021	0.0259545	0.576332	DeCODE	O95498	Shin et al.	citrate	HMDB0000094	ENSG00000112303	VNN2	FALSE
133403	MR-PCA	M01564	citrate	15487_164_CES1_carboxylesterase__liver	15487_164_CES1_carboxylesterase__liver	4	-0.0311432	0.0259535	0.230155	DeCODE	P23141	Shin et al.	citrate	HMDB0000094	ENSG00000198848	CES1	FALSE
133404	MR-PCA	M01564	citrate	15514_26_BCHE_Pseudocholinesterase	15514_26_BCHE_Pseudocholinesterase	4	-0.0394619	0.0259293	0.128034	DeCODE	P06276	Shin et al.	citrate	HMDB0000094	ENSG00000114200	BCHE	FALSE
133405	MR-PCA	M01564	citrate	15526_33_GSS_GSHB	15526_33_GSS_GSHB	4	-0.00193719	0.0259417	0.940474	DeCODE	P48637	Shin et al.	citrate	HMDB0000094	ENSG00000100983	GSS	FALSE
133406	MR-PCA	M01564	citrate	15542_19_CKMT1A_KCRU	15542_19_CKMT1A_KCRU	4	-0.0267657	0.0260162	0.303569	DeCODE	P12532	Shin et al.	citrate	HMDB0000094	ENSG00000237289	CKMT1A	FALSE
133407	MR-PCA	M01564	citrate	15553_22_ACHE_ACES	15553_22_ACHE_ACES	4	-0.0452072	0.0259811	0.0818582	DeCODE	P22303	Shin et al.	citrate	HMDB0000094	ENSG00000087085	ACHE	FALSE
133408	MR-PCA	M01564	citrate	15556_49_AMY2B_Alpha_amylase_2B	15556_49_AMY2B_Alpha_amylase_2B	4	0.00722955	0.02609	0.781703	DeCODE	P19961	Shin et al.	citrate	HMDB0000094	ENSG00000240038	AMY2B	FALSE
133409	MR-PCA	M01564	citrate	15588_17_GLA_galactosidase__alpha	15588_17_GLA_galactosidase__alpha	4	-0.0033625	0.0259503	0.896903	DeCODE	P06280	Shin et al.	citrate	HMDB0000094	ENSG00000102393	GLA	FALSE
133410	MR-PCA	M01564	citrate	15607_56_PKLR_KPYR	15607_56_PKLR_KPYR	4	0.0367703	0.0259531	0.156541	DeCODE	P30613	Shin et al.	citrate	HMDB0000094	ENSG00000143627	PKLR	FALSE
133411	MR-PCA	M01564	citrate	16015_19_GPT_ALT	16015_19_GPT_ALT	4	-0.00696994	0.025963	0.788348	DeCODE	P24298	Shin et al.	citrate	HMDB0000094	ENSG00000167701	GPT	FALSE
133412	MR-PCA	M01564	citrate	16769_20_RAC3_RAC3	16769_20_RAC3_RAC3	4	-0.00548931	0.0259513	0.832479	DeCODE	P60763	Shin et al.	citrate	HMDB0000094	ENSG00000169750	RAC3	FALSE
133413	MR-PCA	M01564	citrate	16809_1_NME4_NDKM	16809_1_NME4_NDKM	4	-0.0100747	0.0259448	0.697785	DeCODE	O00746	Shin et al.	citrate	HMDB0000094	ENSG00000103202	NME4	FALSE
133414	MR-PCA	M01564	citrate	16857_2_RAB2A_RAB2A	16857_2_RAB2A_RAB2A	4	-0.0354468	0.0259526	0.171992	DeCODE	P61019	Shin et al.	citrate	HMDB0000094	ENSG00000104388	RAB2A	FALSE
133415	MR-PCA	M01564	citrate	16863_47_NANP_NANP	16863_47_NANP_NANP	4	-0.00740335	0.0259532	0.775446	DeCODE	Q8TBE9	Shin et al.	citrate	HMDB0000094	ENSG00000170191	NANP	FALSE
133416	MR-PCA	M01564	citrate	16877_19_MSRB2_MSRB2	16877_19_MSRB2_MSRB2	4	-0.0187045	0.0259544	0.471114	DeCODE	Q9Y3D2	Shin et al.	citrate	HMDB0000094	ENSG00000148450	MSRB2	FALSE
133417	MR-PCA	M01564	citrate	16883_57_RAB4A_RAB4A	16883_57_RAB4A_RAB4A	4	-0.0084652	0.0259525	0.744288	DeCODE	P20338	Shin et al.	citrate	HMDB0000094	ENSG00000168118	RAB4A	FALSE
133418	MR-PCA	M01564	citrate	16932_5_SULT1E1_SULT_1E	16932_5_SULT1E1_SULT_1E	4	-0.0200105	0.0259543	0.440713	DeCODE	P49888	Shin et al.	citrate	HMDB0000094	ENSG00000109193	SULT1E1	FALSE
133419	MR-PCA	M01564	citrate	17148_7_BLVRB_BLVRB	17148_7_BLVRB_BLVRB	4	0.0237671	0.0263439	0.366959	DeCODE	P30043	Shin et al.	citrate	HMDB0000094	ENSG00000090013	BLVRB	FALSE
133420	MR-PCA	M01564	citrate	17204_17_PNMT_PNMT	17204_17_PNMT_PNMT	4	-0.0265441	0.0259878	0.307062	DeCODE	Q3KPI0	Shin et al.	citrate	HMDB0000094	ENSG00000007129	CEACAM21	FALSE
133421	MR-PCA	M01564	citrate	17205_21_RAB5A_RAB5A	17205_21_RAB5A_RAB5A	4	-0.00600108	0.0259592	0.81718	DeCODE	P20339	Shin et al.	citrate	HMDB0000094	ENSG00000144566	RAB5A	FALSE
133422	MR-PCA	M01564	citrate	17209_27_SULT2B1_ST2B1	17209_27_SULT2B1_ST2B1	4	-0.0159317	0.0259072	0.538586	DeCODE	O00204	Shin et al.	citrate	HMDB0000094	ENSG00000088002	SULT2B1	FALSE
133423	MR-PCA	M01564	citrate	17325_10_GUK1_KGUA	17325_10_GUK1_KGUA	4	0.00429902	0.0259592	0.868466	DeCODE	Q16774	Shin et al.	citrate	HMDB0000094	ENSG00000143774	GUK1	FALSE
133424	MR-PCA	M01564	citrate	17333_20_ACADM_ACADM	17333_20_ACADM_ACADM	4	0.0107006	0.0259526	0.680108	DeCODE	P11310	Shin et al.	citrate	HMDB0000094	ENSG00000117054	ACADM	FALSE
133425	MR-PCA	M01564	citrate	17357_33_SEPSECS_SPCS	17357_33_SEPSECS_SPCS	4	-0.0531278	0.0259562	0.0406754	DeCODE	Q9HD40	Shin et al.	citrate	HMDB0000094	ENSG00000109618	SEPSECS	FALSE
133426	MR-PCA	M01564	citrate	17398_55_HMOX1_HO_1	17398_55_HMOX1_HO_1	4	0.00173778	0.0259471	0.946602	DeCODE	P09601	Shin et al.	citrate	HMDB0000094	ENSG00000100292	HMOX1	FALSE
133427	MR-PCA	M01564	citrate	17441_4_ALPI_Alkaline_phosphatase__intestine	17441_4_ALPI_Alkaline_phosphatase__intestine	4	-0.0204907	0.0259598	0.429924	DeCODE	P09923	Shin et al.	citrate	HMDB0000094	ENSG00000163295	ALPI	FALSE
133428	MR-PCA	M01564	citrate	17450_51_HARS_Histidyl_tRNA_synthetase	17450_51_HARS_Histidyl_tRNA_synthetase	4	-0.00275452	0.0259452	0.91545	DeCODE	P12081	Shin et al.	citrate	HMDB0000094	ENSG00000170445	HARS	FALSE
133429	MR-PCA	M01564	citrate	17466_72_ACSF2_ACSF2	17466_72_ACSF2_ACSF2	4	-0.00417054	0.0258901	0.872025	DeCODE	Q96CM8	Shin et al.	citrate	HMDB0000094	ENSG00000167107	ACSF2	FALSE
133430	MR-PCA	M01564	citrate	17467_1_DHRS9_DHRS9	17467_1_DHRS9_DHRS9	4	-0.0187444	0.0259483	0.470063	DeCODE	Q9BPW9	Shin et al.	citrate	HMDB0000094	ENSG00000073737	DHRS9	FALSE
133431	MR-PCA	M01564	citrate	17495_141_SIRT3_SIR3	17495_141_SIRT3_SIR3	4	-0.0129461	0.0259627	0.618031	DeCODE	Q9NTG7	Shin et al.	citrate	HMDB0000094	ENSG00000142082	SIRT3	FALSE
133432	MR-PCA	M01564	citrate	17509_6_HPD_HPPD	17509_6_HPD_HPPD	4	-0.0609348	0.0259939	0.0190679	DeCODE	P32754	Shin et al.	citrate	HMDB0000094	ENSG00000158104	HPD	FALSE
133433	MR-PCA	M01564	citrate	17675_17_ACOT13_ACO13	17675_17_ACOT13_ACO13	4	0.0285891	0.0261584	0.274428	DeCODE	Q9NPJ3	Shin et al.	citrate	HMDB0000094	ENSG00000112304	ACOT13	FALSE
133434	MR-PCA	M01564	citrate	17744_31_RAB11A_RB11A	17744_31_RAB11A_RB11A	4	-0.00483684	0.025918	0.851958	DeCODE	P62491	Shin et al.	citrate	HMDB0000094	ENSG00000103769	RAB11A	FALSE
133435	MR-PCA	M01564	citrate	17752_24_ARG2_Arginase	17752_24_ARG2_Arginase	4	-0.0163865	0.0259669	0.528006	DeCODE	P78540	Shin et al.	citrate	HMDB0000094	ENSG00000081181	ARG2	FALSE
133436	MR-PCA	M01564	citrate	17789_1_QPRT_NADC	17789_1_QPRT_NADC	4	-0.0604707	0.0259597	0.0198376	DeCODE	Q15274	Shin et al.	citrate	HMDB0000094	ENSG00000103485	QPRT	FALSE
133437	MR-PCA	M01564	citrate	17792_158_ALDH5A1_SSDH	17792_158_ALDH5A1_SSDH	4	-0.0292966	0.0259172	0.258311	DeCODE	P51649	Shin et al.	citrate	HMDB0000094	ENSG00000112294	ALDH5A1	FALSE
133438	MR-PCA	M01564	citrate	17814_8_BPNT1_BPNT1	17814_8_BPNT1_BPNT1	4	0.0102544	0.0260425	0.69376	DeCODE	O95861	Shin et al.	citrate	HMDB0000094	ENSG00000162813	BPNT1	FALSE
133439	MR-PCA	M01564	citrate	17822_57_RERG_RERG	17822_57_RERG_RERG	4	-0.0223165	0.0259253	0.389347	DeCODE	Q96A58	Shin et al.	citrate	HMDB0000094	ENSG00000134533	RERG	FALSE
133440	MR-PCA	M01564	citrate	17843_30_PPCS_PPCS	17843_30_PPCS_PPCS	4	0.00739492	0.0260051	0.776131	DeCODE	Q9HAB8	Shin et al.	citrate	HMDB0000094	ENSG00000127125	PPCS	FALSE
133441	MR-PCA	M01564	citrate	17857_6_ACADL_ACADL	17857_6_ACADL_ACADL	4	-0.0535638	0.025889	0.0385478	DeCODE	P28330	Shin et al.	citrate	HMDB0000094	ENSG00000115361	ACADL	FALSE
133442	MR-PCA	M01564	citrate	18170_46_PYCR1_P5CR1	18170_46_PYCR1_P5CR1	4	-0.0508682	0.0259543	0.0500054	DeCODE	P32322	Shin et al.	citrate	HMDB0000094	ENSG00000183010	PYCR1	FALSE
133443	MR-PCA	M01564	citrate	18178_13_SARS_SYSC	18178_13_SARS_SYSC	4	-0.031782	0.0259606	0.220862	DeCODE	P49591	Shin et al.	citrate	HMDB0000094	ENSG00000031698	SARS	FALSE
133444	MR-PCA	M01564	citrate	18179_56_SMS_SPSY	18179_56_SMS_SPSY	4	-0.0337685	0.0259624	0.19337	DeCODE	P52788	Shin et al.	citrate	HMDB0000094	ENSG00000102172	SMS	FALSE
133445	MR-PCA	M01564	citrate	18184_28_GMPS_GUAA	18184_28_GMPS_GUAA	4	0.0374642	0.0259522	0.148856	DeCODE	P49915	Shin et al.	citrate	HMDB0000094	ENSG00000163655	GMPS	FALSE
133446	MR-PCA	M01564	citrate	18186_15_TARS_SYTC	18186_15_TARS_SYTC	4	0.00267396	0.0260222	0.918156	DeCODE	P26639	Shin et al.	citrate	HMDB0000094	ENSG00000113407	TARS	FALSE
133447	MR-PCA	M01564	citrate	18187_16_ASPA_ACY2	18187_16_ASPA_ACY2	4	-0.0227836	0.0259531	0.380011	DeCODE	P45381	Shin et al.	citrate	HMDB0000094	ENSG00000108381	ASPA	FALSE
133448	MR-PCA	M01564	citrate	18188_12_GATM_GATM	18188_12_GATM_GATM	4	0.0219176	0.0259241	0.397859	DeCODE	P50440	Shin et al.	citrate	HMDB0000094	ENSG00000171766	GATM	FALSE
133449	MR-PCA	M01564	citrate	18197_97_CKMT2_KCRS	18197_97_CKMT2_KCRS	4	0.00453124	0.0259595	0.861433	DeCODE	P17540	Shin et al.	citrate	HMDB0000094	ENSG00000131730	CKMT2	FALSE
133450	MR-PCA	M01564	citrate	18232_42_PIP4K2B_PI42B	18232_42_PIP4K2B_PI42B	4	-0.00807586	0.0259482	0.755625	DeCODE	P78356	Shin et al.	citrate	HMDB0000094	ENSG00000276293	PIP4K2B	FALSE
133451	MR-PCA	M01564	citrate	18297_8_MRAS_RASM	18297_8_MRAS_RASM	4	-0.0245755	0.0259363	0.343367	DeCODE	Q8IXB1	Shin et al.	citrate	HMDB0000094	ENSG00000077232	DNAJC10	FALSE
133452	MR-PCA	M01564	citrate	18309_18_CS_CISY	18309_18_CS_CISY	4	0.0192728	0.0259543	0.457744	DeCODE	O75390	Shin et al.	citrate	HMDB0000094	ENSG00000062485	CS	FALSE
133453	MR-PCA	M01564	citrate	18322_15_JMJD6_JMJD6	18322_15_JMJD6_JMJD6	4	-0.00940454	0.025932	0.716858	DeCODE	Q6NYC1	Shin et al.	citrate	HMDB0000094	ENSG00000070495	JMJD6	FALSE
133454	MR-PCA	M01564	citrate	18324_61_SUOX_SUOX	18324_61_SUOX_SUOX	4	-0.0138231	0.0259574	0.594358	DeCODE	P51687	Shin et al.	citrate	HMDB0000094	ENSG00000139531	SUOX	FALSE
133455	MR-PCA	M01564	citrate	18328_36_PYCR2_P5CR2	18328_36_PYCR2_P5CR2	4	-0.0192229	0.0259603	0.459014	DeCODE	Q96C36	Shin et al.	citrate	HMDB0000094	ENSG00000143811	PYCR2	FALSE
133456	MR-PCA	M01564	citrate	18329_4_PRPS2_PRPS2	18329_4_PRPS2_PRPS2	4	-0.00390791	0.0259366	0.880235	DeCODE	P11908	Shin et al.	citrate	HMDB0000094	ENSG00000101911	PRPS2	FALSE
133457	MR-PCA	M01564	citrate	18338_26_IDH1_IDH	18338_26_IDH1_IDH	4	-0.00136831	0.0259398	0.957932	DeCODE	O75874	Shin et al.	citrate	HMDB0000094	ENSG00000138413	IDH1	FALSE
133458	MR-PCA	M01564	citrate	18342_2_PSAT1_SERC	18342_2_PSAT1_SERC	4	0.00109757	0.0259861	0.96631	DeCODE	Q9Y617	Shin et al.	citrate	HMDB0000094	ENSG00000135069	PSAT1	FALSE
133459	MR-PCA	M01564	citrate	18382_109_COMT_Catechol_O_methyltransferase	18382_109_COMT_Catechol_O_methyltransferase	4	-0.0243906	0.0259217	0.346739	DeCODE	P21964	Shin et al.	citrate	HMDB0000094	ENSG00000093010	COMT	FALSE
133460	MR-PCA	M01564	citrate	18398_1_AKR1D1_AK1D1	18398_1_AKR1D1_AK1D1	4	-0.0102653	0.0259323	0.692216	DeCODE	P51857	Shin et al.	citrate	HMDB0000094	ENSG00000122787	AKR1D1	FALSE
133461	MR-PCA	M01564	citrate	18401_18_ALKBH3_ALKB3	18401_18_ALKBH3_ALKB3	4	0.0190737	0.0259521	0.462365	DeCODE	Q96Q83	Shin et al.	citrate	HMDB0000094	ENSG00000166199	ALKBH3	FALSE
133462	MR-PCA	M01564	citrate	18403_25_AMPD2_AMPD2	18403_25_AMPD2_AMPD2	4	-0.0119544	0.0260769	0.646645	DeCODE	Q01433	Shin et al.	citrate	HMDB0000094	ENSG00000116337	AMPD2	FALSE
133463	MR-PCA	M01564	citrate	18422_41_MVD_ERG19	18422_41_MVD_ERG19	4	0.000741308	0.0259555	0.977215	DeCODE	P53602	Shin et al.	citrate	HMDB0000094	ENSG00000167508	MVD	FALSE
133464	MR-PCA	M01564	citrate	18432_32_RALB_RALB	18432_32_RALB_RALB	4	0.00977832	0.0259528	0.706342	DeCODE	P11234	Shin et al.	citrate	HMDB0000094	ENSG00000144118	RALB	FALSE
133465	MR-PCA	M01564	citrate	18900_37_HRAS_H_ras__WT_	18900_37_HRAS_H_ras__WT_	4	-0.0474099	0.0260542	0.0688109	DeCODE	P01112	Shin et al.	citrate	HMDB0000094	ENSG00000174775	HRAS	FALSE
133466	MR-PCA	M01564	citrate	18917_53_AMY2A_Pancreatic_alpha_amylase	18917_53_AMY2A_Pancreatic_alpha_amylase	4	-0.00300013	0.025953	0.90797	DeCODE	P04746	Shin et al.	citrate	HMDB0000094	ENSG00000243480	AMY2A	FALSE
133467	MR-PCA	M01564	citrate	19114_8_TK2_KITM	19114_8_TK2_KITM	4	-0.0263099	0.0259158	0.310007	DeCODE	O00142	Shin et al.	citrate	HMDB0000094	ENSG00000166548	TK2	FALSE
133468	MR-PCA	M01564	citrate	19207_119_ADK_ADK	19207_119_ADK_ADK	4	0.0235341	0.0260868	0.36698	DeCODE	P55263	Shin et al.	citrate	HMDB0000094	ENSG00000156110	ADK	FALSE
133469	MR-PCA	M01564	citrate	19222_124_RAB5B_RAB5B	19222_124_RAB5B_RAB5B	4	0.00180791	0.0256042	0.943708	DeCODE	P61020	Shin et al.	citrate	HMDB0000094	ENSG00000111540	RAB5B	FALSE
133470	MR-PCA	M01564	citrate	19223_6_RAB1A_RAB1A	19223_6_RAB1A_RAB1A	4	-0.00997807	0.0260953	0.702187	DeCODE	P62820	Shin et al.	citrate	HMDB0000094	ENSG00000138069	RAB1A	FALSE
133471	MR-PCA	M01564	citrate	19239_5_ARF1_ARF1	19239_5_ARF1_ARF1	4	0.0062607	0.025959	0.809419	DeCODE	P84077	Shin et al.	citrate	HMDB0000094	ENSG00000143761	ARF1	FALSE
133472	MR-PCA	M01564	citrate	19249_18_KARS_SYK	19249_18_KARS_SYK	4	-0.00751145	0.0259493	0.772224	DeCODE	Q15046	Shin et al.	citrate	HMDB0000094	ENSG00000065427	KARS	FALSE
133473	MR-PCA	M01564	citrate	19253_82_RAB2B_RAB2B	19253_82_RAB2B_RAB2B	4	-0.0248407	0.0259859	0.339108	DeCODE	Q8WUD1	Shin et al.	citrate	HMDB0000094	ENSG00000129472	RAB2B	FALSE
133474	MR-PCA	M01564	citrate	19254_125_GMPR_GMPR1	19254_125_GMPR_GMPR1	4	0.00929589	0.0259076	0.719737	DeCODE	P36959	Shin et al.	citrate	HMDB0000094	ENSG00000137198	GMPR	FALSE
133475	MR-PCA	M01564	citrate	19258_24_GCDH_GCDH	19258_24_GCDH_GCDH	4	-0.000584356	0.0259669	0.982046	DeCODE	Q92947	Shin et al.	citrate	HMDB0000094	ENSG00000105607	GCDH	FALSE
133476	MR-PCA	M01564	citrate	19262_219_ACADVL_ACADV	19262_219_ACADVL_ACADV	4	0.0247678	0.0255996	0.333289	DeCODE	P49748	Shin et al.	citrate	HMDB0000094	ENSG00000072778	ACADVL	FALSE
133477	MR-PCA	M01564	citrate	19270_26_YARS_SYYC	19270_26_YARS_SYYC	4	0.00930006	0.0259528	0.720085	DeCODE	P54577	Shin et al.	citrate	HMDB0000094	ENSG00000134684	YARS	FALSE
133478	MR-PCA	M01564	citrate	19278_19_RAB1B_RAB1B	19278_19_RAB1B_RAB1B	4	-0.000115126	0.0259428	0.996459	DeCODE	Q9H0U4	Shin et al.	citrate	HMDB0000094	ENSG00000174903	RAB1B	FALSE
133479	MR-PCA	M01564	citrate	19365_11_BCAT2_BCAT2	19365_11_BCAT2_BCAT2	4	-0.00943952	0.0259492	0.716031	DeCODE	O15382	Shin et al.	citrate	HMDB0000094	ENSG00000105552	BCAT2	FALSE
133480	MR-PCA	M01564	citrate	19376_74_NNMT_NNMT	19376_74_NNMT_NNMT	4	-0.0160455	0.0260009	0.537161	DeCODE	P40261	Shin et al.	citrate	HMDB0000094	ENSG00000166741	NNMT	FALSE
133481	MR-PCA	M01564	citrate	19446_1_GMPR2_GMPR2	19446_1_GMPR2_GMPR2	4	-0.00963425	0.0259632	0.710583	DeCODE	Q9P2T1	Shin et al.	citrate	HMDB0000094	ENSG00000100938	GMPR2	FALSE
133482	MR-PCA	M01564	citrate	19448_104_UPP1_UPP1	19448_104_UPP1_UPP1	4	-0.0185017	0.0259345	0.475597	DeCODE	Q16831	Shin et al.	citrate	HMDB0000094	ENSG00000183696	UPP1	FALSE
133483	MR-PCA	M01564	citrate	19467_3_RBKS_RBSK	19467_3_RBKS_RBSK	4	-0.0189536	0.0259498	0.465149	DeCODE	Q9H477	Shin et al.	citrate	HMDB0000094	ENSG00000171174	RBKS	FALSE
133484	MR-PCA	M01564	citrate	19483_16_KDSR_KDSR	19483_16_KDSR_KDSR	4	-0.00554608	0.026104	0.831748	DeCODE	Q06136	Shin et al.	citrate	HMDB0000094	ENSG00000119537	KDSR	FALSE
133485	MR-PCA	M01564	citrate	19496_1_NPL_NPL	19496_1_NPL_NPL	4	-0.00707372	0.0259759	0.785377	DeCODE	Q9BXD5	Shin et al.	citrate	HMDB0000094	ENSG00000135838	NPL	FALSE
133486	MR-PCA	M01564	citrate	19504_22_DTYMK_KTHY	19504_22_DTYMK_KTHY	4	0.000618826	0.0259521	0.980976	DeCODE	P23919	Shin et al.	citrate	HMDB0000094	ENSG00000168393	DTYMK	FALSE
133487	MR-PCA	M01564	citrate	19506_6_GLYAT_GLYAT	19506_6_GLYAT_GLYAT	4	-0.00781533	0.0259409	0.763206	DeCODE	Q6IB77	Shin et al.	citrate	HMDB0000094	ENSG00000149124	GLYAT	FALSE
133488	MR-PCA	M01564	citrate	19518_12_HK3_HXK3	19518_12_HK3_HXK3	4	-0.0100258	0.0259526	0.699267	DeCODE	P52790	Shin et al.	citrate	HMDB0000094	ENSG00000160883	HK3	FALSE
133489	MR-PCA	M01564	citrate	2622_18_HMOX2_HO_2	2622_18_HMOX2_HO_2	4	-0.0462468	0.0259536	0.0747651	DeCODE	P30519	Shin et al.	citrate	HMDB0000094	ENSG00000103415	HMOX2	FALSE
133490	MR-PCA	M01564	citrate	2642_4_PAFAH1B2_PAFAH_beta_subunit	2642_4_PAFAH1B2_PAFAH_beta_subunit	4	-0.0162544	0.0259269	0.530704	DeCODE	P68402	Shin et al.	citrate	HMDB0000094	ENSG00000168092	PAFAH1B2	FALSE
133491	MR-PCA	M01564	citrate	2870_29_RAC1_RAC1	2870_29_RAC1_RAC1	4	0.00197377	0.0259527	0.939377	DeCODE	P63000	Shin et al.	citrate	HMDB0000094	ENSG00000136238	RAC1	FALSE
133492	MR-PCA	M01564	citrate	2943_5_CYP3A4_Cytochrome_P450_3A4	2943_5_CYP3A4_Cytochrome_P450_3A4	4	-0.00274471	0.0259274	0.915693	DeCODE	P08684	Shin et al.	citrate	HMDB0000094	ENSG00000160868	CYP3A4	FALSE
133493	MR-PCA	M01564	citrate	2991_9_IL1R1_IL_1_sRI	2991_9_IL1R1_IL_1_sRI	4	-0.0146095	0.0255733	0.56781	DeCODE	P14778	Shin et al.	citrate	HMDB0000094	ENSG00000115594	IL1R1	FALSE
133494	MR-PCA	M01564	citrate	2993_1_IL18RAP_IL_18_Rb	2993_1_IL18RAP_IL_18_Rb	4	-0.0242996	0.0259575	0.349205	DeCODE	O95256	Shin et al.	citrate	HMDB0000094	ENSG00000115607	IL18RAP	FALSE
133495	MR-PCA	M01564	citrate	2994_71_IL1RL2_IL_1Rrp2	2994_71_IL1RL2_IL_1Rrp2	4	-0.0177131	0.025954	0.494935	DeCODE	Q9HB29	Shin et al.	citrate	HMDB0000094	ENSG00000115598	IL1RL2	FALSE
133496	MR-PCA	M01564	citrate	3182_38_ENTPD1_CD39	3182_38_ENTPD1_CD39	4	-0.00486578	0.0259511	0.85127	DeCODE	P49961	Shin et al.	citrate	HMDB0000094	ENSG00000138185	ENTPD1	FALSE
133497	MR-PCA	M01564	citrate	3192_3_CNDP2_Glutamate_carboxypeptidase	3192_3_CNDP2_Glutamate_carboxypeptidase	4	-0.0229669	0.0259656	0.376419	DeCODE	Q96KP4	Shin et al.	citrate	HMDB0000094	ENSG00000133313	CNDP2	FALSE
133498	MR-PCA	M01564	citrate	3232_28_ACP5_TrATPase	3232_28_ACP5_TrATPase	4	-0.0116874	0.0259825	0.652842	DeCODE	P13686	Shin et al.	citrate	HMDB0000094	ENSG00000102575	ACP5	FALSE
133499	MR-PCA	M01564	citrate	3343_1_ACY1_Aminoacylase_1	3343_1_ACY1_Aminoacylase_1	4	-0.00303301	0.025972	0.907034	DeCODE	Q03154	Shin et al.	citrate	HMDB0000094	ENSG00000114786	ACY1	FALSE
133500	MR-PCA	M01564	citrate	3583_54_ARSA_Arylsulfatase_A	3583_54_ARSA_Arylsulfatase_A	4	-0.0115639	0.0259477	0.655842	DeCODE	P15289	Shin et al.	citrate	HMDB0000094	ENSG00000100299	ARSA	FALSE
133501	MR-PCA	M01564	citrate	3761_4_PTGS2_COX_2	3761_4_PTGS2_COX_2	4	-0.0247345	0.0259427	0.340373	DeCODE	P35354	Shin et al.	citrate	HMDB0000094	ENSG00000073756	PTGS2	FALSE
133502	MR-PCA	M01564	citrate	3800_71_CKB_CK_BB	3800_71_CKB_CK_BB	4	-0.0348329	0.0259837	0.180062	DeCODE	P12277	Shin et al.	citrate	HMDB0000094	ENSG00000166165	CKB	FALSE
133503	MR-PCA	M01564	citrate	3848_14_GAPDH_GAPDH__liver	3848_14_GAPDH_GAPDH__liver	4	0.000779775	0.0259518	0.976029	DeCODE	P04406	Shin et al.	citrate	HMDB0000094	ENSG00000111640	GAPDH	FALSE
133504	MR-PCA	M01564	citrate	3890_8_LDHB_LDH_H_1	3890_8_LDHB_LDH_H_1	4	-0.00296372	0.0259225	0.908976	DeCODE	P07195	Shin et al.	citrate	HMDB0000094	ENSG00000111716	LDHB	FALSE
133505	MR-PCA	M01564	citrate	4234_8_IL1RL1_IL_1_R4	4234_8_IL1RL1_IL_1_R4	4	-0.0382027	0.0259917	0.141615	DeCODE	Q01638	Shin et al.	citrate	HMDB0000094	ENSG00000115602	IL1RL1	FALSE
133506	MR-PCA	M01564	citrate	4294_16_SPHK1_Sphingosine_kinase_1	4294_16_SPHK1_Sphingosine_kinase_1	4	9.29087e-05	0.0259594	0.997144	DeCODE	Q9NYA1	Shin et al.	citrate	HMDB0000094	ENSG00000176170	SPHK1	FALSE
133507	MR-PCA	M01564	citrate	4301_58_TK1_Thymidine_kinase	4301_58_TK1_Thymidine_kinase	4	-0.0245663	0.0259609	0.344007	DeCODE	P04183	Shin et al.	citrate	HMDB0000094	ENSG00000167900	TK1	FALSE
133508	MR-PCA	M01564	citrate	4435_66_ENPP7_ENPP7	4435_66_ENPP7_ENPP7	4	-0.0175338	0.0259471	0.499199	DeCODE	Q6UWV6	Shin et al.	citrate	HMDB0000094	ENSG00000182156	ENPP7	FALSE
133509	MR-PCA	M01564	citrate	4436_1_ENTPD3_ENTP3	4436_1_ENTPD3_ENTP3	4	-0.013398	0.0259735	0.60597	DeCODE	O75355	Shin et al.	citrate	HMDB0000094	ENSG00000168032	ENTPD3	FALSE
133510	MR-PCA	M01564	citrate	4437_56_ENTPD5_ENTP5	4437_56_ENTPD5_ENTP5	4	-0.0048629	0.0259523	0.851364	DeCODE	O75356	Shin et al.	citrate	HMDB0000094	ENSG00000187097	ENTPD5	FALSE
133511	MR-PCA	M01564	citrate	4468_21_SPHK2_SPHK2	4468_21_SPHK2_SPHK2	4	-0.0118595	0.0256305	0.643571	DeCODE	Q9NRA0	Shin et al.	citrate	HMDB0000094	ENSG00000063176	SPHK2	FALSE
133512	MR-PCA	M01564	citrate	4535_50_BST1_BST1	4535_50_BST1_BST1	4	-0.0339977	0.0259568	0.19027	DeCODE	Q10588	Shin et al.	citrate	HMDB0000094	ENSG00000109743	BST1	FALSE
133513	MR-PCA	M01564	citrate	4559_64_KYNU_KYNU	4559_64_KYNU_KYNU	4	0.00211877	0.0259672	0.934969	DeCODE	Q16719	Shin et al.	citrate	HMDB0000094	ENSG00000115919	KYNU	FALSE
133514	MR-PCA	M01564	citrate	4965_27_ATP5B_ATP_synthase_beta_chain	4965_27_ATP5B_ATP_synthase_beta_chain	4	-0.00218892	0.0259523	0.932783	DeCODE	P06576	Shin et al.	citrate	HMDB0000094	ENSG00000110955	ATP5B	FALSE
133515	MR-PCA	M01564	citrate	5011_11_NAMPT_PBEF	5011_11_NAMPT_PBEF	4	-0.0415139	0.0259494	0.109642	DeCODE	P43490	Shin et al.	citrate	HMDB0000094	ENSG00000105835	NAMPT	FALSE
133516	MR-PCA	M01564	citrate	5015_15_PLA2G7_PAFAH	5015_15_PLA2G7_PAFAH	4	0.0151331	0.0261099	0.562191	DeCODE	Q13093	Shin et al.	citrate	HMDB0000094	ENSG00000146070	PLA2G7	FALSE
133517	MR-PCA	M01564	citrate	5020_50_PGK1_phosphoglycerate_kinase_1	5020_50_PGK1_phosphoglycerate_kinase_1	4	0.010471	0.0261049	0.688336	DeCODE	P00558	Shin et al.	citrate	HMDB0000094	ENSG00000102144	PGK1	FALSE
133518	MR-PCA	M01564	citrate	5030_52_SIRT2_SIRT2	5030_52_SIRT2_SIRT2	4	-0.0204607	0.0259544	0.430501	DeCODE	Q8IXJ6	Shin et al.	citrate	HMDB0000094	ENSG00000068903	SIRT2	FALSE
133519	MR-PCA	M01564	citrate	5082_51_IL1RAPL2_IL_1_sR9	5082_51_IL1RAPL2_IL_1_sR9	4	-0.0269655	0.0259363	0.298488	DeCODE	Q9NP60	Shin et al.	citrate	HMDB0000094	ENSG00000189108	IL1RAPL2	FALSE
133520	MR-PCA	M01564	citrate	5229_90_IMPDH1_IMDH1	5229_90_IMPDH1_IMDH1	4	-0.0249954	0.0259607	0.33564	DeCODE	P20839	Shin et al.	citrate	HMDB0000094	ENSG00000106348	IMPDH1	FALSE
133521	MR-PCA	M01564	citrate	5250_53_IMPDH2_IMDH2	5250_53_IMPDH2_IMDH2	4	-0.0366818	0.0259604	0.157659	DeCODE	P12268	Shin et al.	citrate	HMDB0000094	ENSG00000178035	IMPDH2	FALSE
133522	MR-PCA	M01564	citrate	5456_59_CNDP1_CNDP1	5456_59_CNDP1_CNDP1	4	-0.00545309	0.0259436	0.833519	DeCODE	Q96KN2	Shin et al.	citrate	HMDB0000094	ENSG00000150656	CNDP1	FALSE
133523	MR-PCA	M01564	citrate	5478_50_FOLH1_PSMA	5478_50_FOLH1_PSMA	4	-0.0303135	0.0259554	0.242845	DeCODE	Q04609	Shin et al.	citrate	HMDB0000094	ENSG00000086205	FOLH1	FALSE
133524	MR-PCA	M01564	citrate	5620_13_PAM_AMD	5620_13_PAM_AMD	4	-0.0512593	0.0259495	0.0482286	DeCODE	P19021	Shin et al.	citrate	HMDB0000094	ENSG00000145730	PAM	FALSE
133525	MR-PCA	M01564	citrate	5742_14_ACP6_PPA6	5742_14_ACP6_PPA6	4	0.00549015	0.0262659	0.834431	DeCODE	Q9NPH0	Shin et al.	citrate	HMDB0000094	ENSG00000162836	ACP6	FALSE
133526	MR-PCA	M01564	citrate	5843_60_EHMT2_NG36	5843_60_EHMT2_NG36	4	-0.0199442	0.0255979	0.435901	DeCODE	Q96KQ7	Shin et al.	citrate	HMDB0000094	ENSG00000204371	EHMT2	FALSE
133527	MR-PCA	M01564	citrate	5867_60_ARG1_ARGI1	5867_60_ARG1_ARGI1	4	-0.0115679	0.0259243	0.655438	DeCODE	P05089	Shin et al.	citrate	HMDB0000094	ENSG00000118520	ARG1	FALSE
133528	MR-PCA	M01564	citrate	5909_51_NME1_Nucleoside_diphosphate_kinase_A	5909_51_NME1_Nucleoside_diphosphate_kinase_A	4	-0.0264725	0.026062	0.309749	DeCODE	P15531	Shin et al.	citrate	HMDB0000094	ENSG00000239672	NME1	FALSE
133529	MR-PCA	M01564	citrate	6077_63_CECR1_CECR1	6077_63_CECR1_CECR1	4	-0.0434976	0.0259842	0.0941299	DeCODE	Q9NZK5	Shin et al.	citrate	HMDB0000094	ENSG00000093072	CECR1	FALSE
133530	MR-PCA	M01564	citrate	6221_1_ADPGK_ADPGK	6221_1_ADPGK_ADPGK	4	-0.0132725	0.0259498	0.609023	DeCODE	Q9BRR6	Shin et al.	citrate	HMDB0000094	ENSG00000159322	ADPGK	FALSE
133531	MR-PCA	M01564	citrate	6431_68_PCYOX1_PCYOX	6431_68_PCYOX1_PCYOX	4	-0.0160162	0.0259447	0.537024	DeCODE	Q9UHG3	Shin et al.	citrate	HMDB0000094	ENSG00000116005	PCYOX1	FALSE
133532	MR-PCA	M01564	citrate	6434_18_AOC2_Amine_oxidase	6434_18_AOC2_Amine_oxidase	4	-0.0142297	0.0262591	0.587889	DeCODE	O75106	Shin et al.	citrate	HMDB0000094	ENSG00000131480	AOC2	FALSE
133533	MR-PCA	M01564	citrate	6480_1_CANT1_CANT1	6480_1_CANT1_CANT1	4	-0.0114754	0.0258824	0.6575	DeCODE	Q8WVQ1	Shin et al.	citrate	HMDB0000094	ENSG00000171302	CANT1	FALSE
133534	MR-PCA	M01564	citrate	6706_18_ALPPL2_PPBN	6706_18_ALPPL2_PPBN	4	-0.0320626	0.0263072	0.222928	DeCODE	P10696	Shin et al.	citrate	HMDB0000094	ENSG00000163286	ALPPL2	FALSE
133535	MR-PCA	M01564	citrate	6715_63_ALPPL2_PPBN	6715_63_ALPPL2_PPBN	4	-0.0261629	0.0259457	0.313275	DeCODE	P10696	Shin et al.	citrate	HMDB0000094	ENSG00000163286	ALPPL2	FALSE
133536	MR-PCA	M01564	citrate	6923_1_PLOD2_PLOD2	6923_1_PLOD2_PLOD2	4	-0.00499793	0.0259591	0.847327	DeCODE	O00469	Shin et al.	citrate	HMDB0000094	ENSG00000152952	PLOD2	FALSE
133537	MR-PCA	M01564	citrate	6998_106_ASPH_HAAH	6998_106_ASPH_HAAH	4	-0.0127026	0.0259532	0.624527	DeCODE	Q12797	Shin et al.	citrate	HMDB0000094	ENSG00000198363	ASPH	FALSE
133538	MR-PCA	M01564	citrate	7137_8_MSRA_MSRA	7137_8_MSRA_MSRA	4	-0.00888159	0.0259542	0.732199	DeCODE	Q9UJ68	Shin et al.	citrate	HMDB0000094	ENSG00000175806	MSRA	FALSE
133539	MR-PCA	M01564	citrate	7206_20_FBP1_F16P1	7206_20_FBP1_F16P1	4	0.0212404	0.0259794	0.413593	DeCODE	P09467	Shin et al.	citrate	HMDB0000094	ENSG00000165140	FBP1	FALSE
133540	MR-PCA	M01564	citrate	7267_2_SPTLC2_LCB2	7267_2_SPTLC2_LCB2	4	-0.0343778	0.0256102	0.179483	DeCODE	O15270	Shin et al.	citrate	HMDB0000094	ENSG00000100596	SPTLC2	FALSE
133541	MR-PCA	M01564	citrate	7761_125_CHKB_CHKB	7761_125_CHKB_CHKB	4	-0.0116539	0.0260818	0.655005	DeCODE	Q9Y259	Shin et al.	citrate	HMDB0000094	ENSG00000100288	CHKB	FALSE
133542	MR-PCA	M01564	citrate	7824_88_MSRB3_MSRB3	7824_88_MSRB3_MSRB3	4	-0.0244578	0.0259633	0.346185	DeCODE	Q8IXL7	Shin et al.	citrate	HMDB0000094	ENSG00000174099	MSRB3	FALSE
133543	MR-PCA	M01564	citrate	7825_7_ABHD12_ABD12	7825_7_ABHD12_ABD12	4	-0.0207473	0.0259935	0.424769	DeCODE	Q8N2K0	Shin et al.	citrate	HMDB0000094	ENSG00000100997	ABHD12	FALSE
133544	MR-PCA	M01564	citrate	7879_12_CYP3A4_Cytochrome_P450_3A4	7879_12_CYP3A4_Cytochrome_P450_3A4	4	-0.0210352	0.0259575	0.417729	DeCODE	P08684	Shin et al.	citrate	HMDB0000094	ENSG00000160868	CYP3A4	FALSE
133545	MR-PCA	M01564	citrate	7886_26_SPTLC1_SPTC1	7886_26_SPTLC1_SPTC1	4	-0.0537651	0.0259582	0.0383387	DeCODE	O15269	Shin et al.	citrate	HMDB0000094	ENSG00000090054	SPTLC1	FALSE
133546	MR-PCA	M01564	citrate	7986_98_NAALAD2_NALD2	7986_98_NAALAD2_NALD2	4	0.0194529	0.0259463	0.453413	DeCODE	Q9Y3Q0	Shin et al.	citrate	HMDB0000094	ENSG00000077616	NAALAD2	FALSE
133547	MR-PCA	M01564	citrate	7999_23_ENTPD1_CD39	7999_23_ENTPD1_CD39	4	-0.00864857	0.0259456	0.738882	DeCODE	P49961	Shin et al.	citrate	HMDB0000094	ENSG00000138185	ENTPD1	FALSE
133548	MR-PCA	M01564	citrate	8004_15_GAPDHS_G3PT	8004_15_GAPDHS_G3PT	4	0.00727169	0.0259454	0.779271	DeCODE	O14556	Shin et al.	citrate	HMDB0000094	ENSG00000105679	GAPDHS	FALSE
133549	MR-PCA	M01564	citrate	8011_96_PAPL_PAPL	8011_96_PAPL_PAPL	4	0.000406532	0.0259293	0.987491	DeCODE	Q6ZNF0	Shin et al.	citrate	HMDB0000094	ENSG00000183760	ACP7	FALSE
133550	MR-PCA	M01564	citrate	8269_327_ARSK_ARSK	8269_327_ARSK_ARSK	4	-0.0102966	0.0259286	0.691284	DeCODE	Q6UWY0	Shin et al.	citrate	HMDB0000094	ENSG00000164291	ARSK	FALSE
133551	MR-PCA	M01564	citrate	8325_37_ADH4_ADH4	8325_37_ADH4_ADH4	4	0.016952	0.0259557	0.513683	DeCODE	P08319	Shin et al.	citrate	HMDB0000094	ENSG00000198099	ADH4	FALSE
133552	MR-PCA	M01564	citrate	8328_9_ETNK1_EKI1	8328_9_ETNK1_EKI1	4	-0.0424604	0.0259536	0.101837	DeCODE	Q9HBU6	Shin et al.	citrate	HMDB0000094	ENSG00000139163	ETNK1	FALSE
133553	MR-PCA	M01564	citrate	8396_42_FAAH2_FAAH2	8396_42_FAAH2_FAAH2	4	-0.027106	0.026071	0.29848	DeCODE	Q6GMR7	Shin et al.	citrate	HMDB0000094	ENSG00000165591	FAAH2	FALSE
133554	MR-PCA	M01564	citrate	8569_147_ARL8B_ARL8B	8569_147_ARL8B_ARL8B	4	-0.0271564	0.0259523	0.295376	DeCODE	Q9NVJ2	Shin et al.	citrate	HMDB0000094	ENSG00000134108	ARL8B	FALSE
133555	MR-PCA	M01564	citrate	8932_1_ENTPD6_ENTP6	8932_1_ENTPD6_ENTP6	4	-0.0265745	0.0259593	0.305977	DeCODE	O75354	Shin et al.	citrate	HMDB0000094	ENSG00000197586	ENTPD6	FALSE
133556	MR-PCA	M01564	citrate	9000_177_SLC3A1_SLC31	9000_177_SLC3A1_SLC31	4	-0.00914	0.0261298	0.726495	DeCODE	Q07837	Shin et al.	citrate	HMDB0000094	ENSG00000138079	SLC3A1	FALSE
133557	MR-PCA	M01564	citrate	9045_3_SLC27A2_S27A2	9045_3_SLC27A2_S27A2	4	-0.00311808	0.025946	0.904344	DeCODE	O14975	Shin et al.	citrate	HMDB0000094	ENSG00000140284	SLC27A2	FALSE
133558	MR-PCA	M01564	citrate	9231_23_IMPAD1_IMPA3	9231_23_IMPAD1_IMPA3	4	-0.0277306	0.0259481	0.285206	DeCODE	Q9NX62	Shin et al.	citrate	HMDB0000094	ENSG00000104331	IMPAD1	FALSE
133559	MR-PCA	M01564	citrate	9237_54_ACP2_Lysosomal_acid_phosphatase	9237_54_ACP2_Lysosomal_acid_phosphatase	4	-0.0603151	0.026106	0.0208664	DeCODE	P11117	Shin et al.	citrate	HMDB0000094	ENSG00000134575	ACP2	FALSE
133560	MR-PCA	M01564	citrate	9244_27_PPT1_PPT1	9244_27_PPT1_PPT1	4	0.0119191	0.0259524	0.646042	DeCODE	P50897	Shin et al.	citrate	HMDB0000094	ENSG00000131238	PPT1	FALSE
133561	MR-PCA	M01564	citrate	9385_4_GAA_GAA	9385_4_GAA_GAA	4	0.00447111	0.0259602	0.863257	DeCODE	P10253	Shin et al.	citrate	HMDB0000094	ENSG00000171298	GAA	FALSE
133562	MR-PCA	M01564	citrate	9482_110_NUDT9_NUDT9	9482_110_NUDT9_NUDT9	4	-0.0158326	0.0259608	0.541951	DeCODE	Q9BW91	Shin et al.	citrate	HMDB0000094	ENSG00000170502	NUDT9	FALSE
133563	MR-PCA	M01564	citrate	9504_19_RAB27A_RB27A	9504_19_RAB27A_RB27A	4	-0.00684225	0.0259543	0.792068	DeCODE	P51159	Shin et al.	citrate	HMDB0000094	ENSG00000069974	RAB27A	FALSE
133564	MR-PCA	M01564	citrate	9518_95_PLA1A_PLA1A	9518_95_PLA1A_PLA1A	4	-0.0185113	0.0259537	0.475695	DeCODE	Q53H76	Shin et al.	citrate	HMDB0000094	ENSG00000144837	PLA1A	FALSE
133565	MR-PCA	M01564	citrate	9759_13_IDO1_INDO	9759_13_IDO1_INDO	4	-0.0286595	0.0260405	0.271082	DeCODE	P14902	Shin et al.	citrate	HMDB0000094	ENSG00000131203	IDO1	FALSE
133566	MR-PCA	M01564	citrate	9828_86_LDHC_LDHC	9828_86_LDHC_LDHC	4	-0.00519742	0.0259568	0.841298	DeCODE	P07864	Shin et al.	citrate	HMDB0000094	ENSG00000166796	LDHC	FALSE
133567	MR-PCA	M01564	citrate	9834_62_ADH1B_ADH1B	9834_62_ADH1B_ADH1B	4	0.00733663	0.0259564	0.777444	DeCODE	P00325	Shin et al.	citrate	HMDB0000094	ENSG00000196616	ADH1B	FALSE
133568	MR-PCA	M01564	citrate	9840_2_CDC42_Cdc42Hs	9840_2_CDC42_Cdc42Hs	4	-0.0107745	0.0259527	0.678024	DeCODE	P60953	Shin et al.	citrate	HMDB0000094	ENSG00000070831	CDC42	FALSE
133569	MR-PCA	M01564	citrate	9855_10_RHOA_Rho_A	9855_10_RHOA_Rho_A	4	0.000765126	0.0259561	0.976484	DeCODE	P61586	Shin et al.	citrate	HMDB0000094	ENSG00000067560	RHOA	FALSE
133570	MR-PCA	M01564	citrate	9856_22_DHPS_DHYS	9856_22_DHPS_DHYS	4	0.0220332	0.0259466	0.395784	DeCODE	P49366	Shin et al.	citrate	HMDB0000094	ENSG00000095059	DHPS	FALSE
133571	MR-PCA	M01564	citrate	9859_180_SAT1_SSAT_1	9859_180_SAT1_SSAT_1	4	-0.0345695	0.0259158	0.182232	DeCODE	P21673	Shin et al.	citrate	HMDB0000094	ENSG00000130066	SAT1	FALSE
133572	MR-PCA	M01564	citrate	9867_23_FBP2_F16P2	9867_23_FBP2_F16P2	4	0.0232825	0.0259292	0.369225	DeCODE	O00757	Shin et al.	citrate	HMDB0000094	ENSG00000130957	FBP2	FALSE
133573	MR-PCA	M01564	citrate	9870_17_WARS_SYWC	9870_17_WARS_SYWC	4	-0.0179691	0.0259541	0.488723	DeCODE	P23381	Shin et al.	citrate	HMDB0000094	ENSG00000140105	WARS	FALSE
133574	MR-PCA	M01564	citrate	9880_33_TDO2_T23O	9880_33_TDO2_T23O	4	-0.0175873	0.0259586	0.49808	DeCODE	P48775	Shin et al.	citrate	HMDB0000094	ENSG00000151790	TDO2	FALSE
133575	MR-PCA	M01564	citrate	9885_41_RAP2A_RAP2A	9885_41_RAP2A_RAP2A	4	0.00390085	0.025915	0.880351	DeCODE	P10114	Shin et al.	citrate	HMDB0000094	ENSG00000125249	RAP2A	FALSE
133576	MR-PCA	M01564	citrate	9910_9_MTAP_MTAP	9910_9_MTAP_MTAP	4	-0.0263803	0.0259308	0.308993	DeCODE	Q13126	Shin et al.	citrate	HMDB0000094	ENSG00000099810	MTAP	FALSE
133580	MR-PCA	M01564	citrate	ACADM:P11310:OID31277:v1:Oncology_II	ACADM:P11310:OID31277:v1:Oncology_II	4	0.044949	0.0271798	0.0981753	PPP	P11310	Shin et al.	citrate	HMDB0000094	ENSG00000117054	ACADM	FALSE
133581	MR-PCA	M01564	citrate	ACHE:P22303:OID30585:v1:Inflammation_II	ACHE:P22303:OID30585:v1:Inflammation_II	4	0.0110706	0.0272398	0.684439	PPP	P22303	Shin et al.	citrate	HMDB0000094	ENSG00000087085	ACHE	FALSE
133583	MR-PCA	M01564	citrate	ACOT13:Q9NPJ3:OID31522:v1:Oncology_II	ACOT13:Q9NPJ3:OID31522:v1:Oncology_II	4	-0.0101761	0.0269938	0.706189	PPP	Q9NPJ3	Shin et al.	citrate	HMDB0000094	ENSG00000112304	ACOT13	FALSE
133584	MR-PCA	M01564	citrate	ACOX1:Q15067:OID20124:v1:Cardiometabolic	ACOX1:Q15067:OID20124:v1:Cardiometabolic	4	0.0195522	0.0270349	0.469544	PPP	Q15067	Shin et al.	citrate	HMDB0000094	ENSG00000161533	ACOX1	FALSE
133587	MR-PCA	M01564	citrate	ACP5:P13686:OID20314:v1:Cardiometabolic	ACP5:P13686:OID20314:v1:Cardiometabolic	4	-0.0334702	0.0269538	0.214324	PPP	P13686	Shin et al.	citrate	HMDB0000094	ENSG00000102575	ACP5	FALSE
133588	MR-PCA	M01564	citrate	ACP6:Q9NPH0:OID21432:v1:Oncology	ACP6:Q9NPH0:OID21432:v1:Oncology	4	0.0350192	0.0269499	0.193801	PPP	Q9NPH0	Shin et al.	citrate	HMDB0000094	ENSG00000162836	ACP6	FALSE
133589	MR-PCA	M01564	citrate	ACY1:Q03154:OID20137:v1:Cardiometabolic	ACY1:Q03154:OID20137:v1:Cardiometabolic	4	0.0186254	0.0270348	0.490861	PPP	Q03154	Shin et al.	citrate	HMDB0000094	ENSG00000114786	ACY1	FALSE
133590	MR-PCA	M01564	citrate	ACYP1:P07311:OID30642:v1:Inflammation_II	ACYP1:P07311:OID30642:v1:Inflammation_II	4	-0.0223326	0.0272929	0.41321	PPP	P07311	Shin et al.	citrate	HMDB0000094	ENSG00000119640	ACYP1	FALSE
133592	MR-PCA	M01564	citrate	ADA2:Q9NZK5:OID20394:v1:Cardiometabolic	ADA2:Q9NZK5:OID20394:v1:Cardiometabolic	4	-0.0704864	0.0271493	0.00942466	PPP	Q9NZK5	Shin et al.	citrate	HMDB0000094	ENSG00000093072	CECR1	FALSE
133593	MR-PCA	M01564	citrate	ADA:P00813:OID20645:v1:Inflammation	ADA:P00813:OID20645:v1:Inflammation	4	-0.0417764	0.0268929	0.120319	PPP	P00813	Shin et al.	citrate	HMDB0000094	ENSG00000196839	ADA	FALSE
133595	MR-PCA	M01564	citrate	ADH1B:P00325:OID30612:v1:Inflammation_II	ADH1B:P00325:OID30612:v1:Inflammation_II	4	0.0164713	0.02724	0.545397	PPP	P00325	Shin et al.	citrate	HMDB0000094	ENSG00000196616	ADH1B	FALSE
133597	MR-PCA	M01564	citrate	ADH4:P08319:OID20117:v1:Cardiometabolic	ADH4:P08319:OID20117:v1:Cardiometabolic	4	0.00777808	0.0272992	0.775705	PPP	P08319	Shin et al.	citrate	HMDB0000094	ENSG00000198099	ADH4	FALSE
133601	MR-PCA	M01564	citrate	AHCY:P23526:OID20199:v1:Cardiometabolic	AHCY:P23526:OID20199:v1:Cardiometabolic	4	-0.00325858	0.0270345	0.90406	PPP	P23526	Shin et al.	citrate	HMDB0000094	ENSG00000101444	AHCY	FALSE
133602	MR-PCA	M01564	citrate	AK2:P54819:OID31142:v1:Neurology_II	AK2:P54819:OID31142:v1:Neurology_II	4	0.00921717	0.0269711	0.732545	PPP	P54819	Shin et al.	citrate	HMDB0000094	ENSG00000004455	AK2	FALSE
133603	MR-PCA	M01564	citrate	ALDH5A1:P51649:OID31047:v1:Neurology_II	ALDH5A1:P51649:OID31047:v1:Neurology_II	4	0.003011	0.0269627	0.911083	PPP	P51649	Shin et al.	citrate	HMDB0000094	ENSG00000112294	ALDH5A1	FALSE
133607	MR-PCA	M01564	citrate	ALPI:P09923:OID30497:v1:Inflammation_II	ALPI:P09923:OID30497:v1:Inflammation_II	4	-0.0254172	0.0273245	0.352267	PPP	P09923	Shin et al.	citrate	HMDB0000094	ENSG00000163295	ALPI	FALSE
133608	MR-PCA	M01564	citrate	ALPP:P05187:OID21383:v1:Oncology	ALPP:P05187:OID21383:v1:Oncology	4	2.59802e-05	0.0270992	0.999235	PPP	P05187	Shin et al.	citrate	HMDB0000094	ENSG00000163283	ALPP	FALSE
133609	MR-PCA	M01564	citrate	AMDHD2:Q9Y303:OID30366:v1:Cardiometabolic_II	AMDHD2:Q9Y303:OID30366:v1:Cardiometabolic_II	4	0.0268026	0.0269425	0.319829	PPP	Q9Y303	Shin et al.	citrate	HMDB0000094	ENSG00000162066	AMDHD2	FALSE
133610	MR-PCA	M01564	citrate	AMPD3:Q01432:OID31139:v1:Neurology_II	AMPD3:Q01432:OID31139:v1:Neurology_II	4	-0.0354754	0.0269709	0.188403	PPP	Q01432	Shin et al.	citrate	HMDB0000094	ENSG00000133805	AMPD3	FALSE
133611	MR-PCA	M01564	citrate	AMY1A_AMY1B_AMY1C:P0DUB6_P0DTE7_P0DTE8:OID30707:v1:Inflammation_II	AMY1A_AMY1B_AMY1C:P0DUB6_P0DTE7_P0DTE8:OID30707:v1:Inflammation_II	4	0.0173451	0.0278265	0.533067	PPP	P0DUB6_P0DTE7_P0DTE8	Shin et al.	citrate	HMDB0000094	ENSG00000187733	AMY1C	FALSE
133612	MR-PCA	M01564	citrate	AMY2A:P04746:OID20333:v1:Cardiometabolic	AMY2A:P04746:OID20333:v1:Cardiometabolic	4	-0.00295183	0.0276975	0.915127	PPP	P04746	Shin et al.	citrate	HMDB0000094	ENSG00000243480	AMY2A	FALSE
133613	MR-PCA	M01564	citrate	AMY2B:P19961:OID20340:v1:Cardiometabolic	AMY2B:P19961:OID20340:v1:Cardiometabolic	4	-0.00371716	0.0281662	0.895006	PPP	P19961	Shin et al.	citrate	HMDB0000094	ENSG00000240038	AMY2B	FALSE
133614	MR-PCA	M01564	citrate	ANPEP:P15144:OID20350:v1:Cardiometabolic	ANPEP:P15144:OID20350:v1:Cardiometabolic	4	-0.0271822	0.0270142	0.31431	PPP	P15144	Shin et al.	citrate	HMDB0000094	ENSG00000166825	ANPEP	FALSE
133616	MR-PCA	M01564	citrate	AOC3:Q16853:OID20389:v1:Cardiometabolic	AOC3:Q16853:OID20389:v1:Cardiometabolic	4	-0.0193472	0.0269886	0.473456	PPP	Q16853	Shin et al.	citrate	HMDB0000094	ENSG00000131471	AOC3	FALSE
133618	MR-PCA	M01564	citrate	ARF6:P62330:OID31523:v1:Oncology_II	ARF6:P62330:OID31523:v1:Oncology_II	4	0.018544	0.026994	0.492103	PPP	P62330	Shin et al.	citrate	HMDB0000094	ENSG00000165527	ARF6	FALSE
133619	MR-PCA	M01564	citrate	ARG1:P05089:OID21445:v1:Oncology	ARG1:P05089:OID21445:v1:Oncology	4	-0.0228126	0.0271312	0.400445	PPP	P05089	Shin et al.	citrate	HMDB0000094	ENSG00000118520	ARG1	FALSE
133620	MR-PCA	M01564	citrate	ARG2:P78540:OID31339:v1:Oncology_II	ARG2:P78540:OID31339:v1:Oncology_II	4	0.0323738	0.0270015	0.230542	PPP	P78540	Shin et al.	citrate	HMDB0000094	ENSG00000081181	ARG2	FALSE
133622	MR-PCA	M01564	citrate	ARSA:P15289:OID21138:v1:Neurology	ARSA:P15289:OID21138:v1:Neurology	4	-0.0176998	0.0270373	0.512697	PPP	P15289	Shin et al.	citrate	HMDB0000094	ENSG00000100299	ARSA	FALSE
133626	MR-PCA	M01564	citrate	ASS1:P00966:OID30170:v1:Cardiometabolic_II	ASS1:P00966:OID30170:v1:Cardiometabolic_II	4	0.0145763	0.0273744	0.594395	PPP	P00966	Shin et al.	citrate	HMDB0000094	ENSG00000130707	ASS1	FALSE
133628	MR-PCA	M01564	citrate	BCAT1:P54687:OID30312:v1:Cardiometabolic_II	BCAT1:P54687:OID30312:v1:Cardiometabolic_II	4	0.029833	0.0269355	0.268047	PPP	P54687	Shin et al.	citrate	HMDB0000094	ENSG00000060982	BCAT1	FALSE
133629	MR-PCA	M01564	citrate	BCAT2:O15382:OID30844:v1:Neurology_II	BCAT2:O15382:OID30844:v1:Neurology_II	4	0.0725691	0.0273723	0.00802103	PPP	O15382	Shin et al.	citrate	HMDB0000094	ENSG00000105552	BCAT2	FALSE
133630	MR-PCA	M01564	citrate	BCHE:P06276:OID30717:v1:Inflammation_II	BCHE:P06276:OID30717:v1:Inflammation_II	4	0.0322343	0.0271699	0.235465	PPP	P06276	Shin et al.	citrate	HMDB0000094	ENSG00000114200	BCHE	FALSE
133631	MR-PCA	M01564	citrate	BHMT2:Q9H2M3:OID30051:v1:Cardiometabolic_II	BHMT2:Q9H2M3:OID30051:v1:Cardiometabolic_II	4	0.0481901	0.0273748	0.0783427	PPP	Q9H2M3	Shin et al.	citrate	HMDB0000094	ENSG00000132840	BHMT2	FALSE
133633	MR-PCA	M01564	citrate	BLVRB:P30043:OID21141:v1:Neurology	BLVRB:P30043:OID21141:v1:Neurology	4	-0.0369454	0.0270378	0.171803	PPP	P30043	Shin et al.	citrate	HMDB0000094	ENSG00000090013	BLVRB	FALSE
133635	MR-PCA	M01564	citrate	BST1:Q10588:OID21051:v1:Neurology	BST1:Q10588:OID21051:v1:Neurology	4	-0.00511536	0.0269274	0.849334	PPP	Q10588	Shin et al.	citrate	HMDB0000094	ENSG00000109743	BST1	FALSE
133637	MR-PCA	M01564	citrate	CANT1:Q8WVQ1:OID20181:v1:Cardiometabolic	CANT1:Q8WVQ1:OID20181:v1:Cardiometabolic	4	-0.0597757	0.0270348	0.0270312	PPP	Q8WVQ1	Shin et al.	citrate	HMDB0000094	ENSG00000171302	CANT1	FALSE
133640	MR-PCA	M01564	citrate	CBS:P35520:OID30200:v1:Cardiometabolic_II	CBS:P35520:OID30200:v1:Cardiometabolic_II	4	0.0579841	0.0273002	0.0336747	PPP	P35520	Shin et al.	citrate	HMDB0000094	ENSG00000160200	CBS	FALSE
133641	MR-PCA	M01564	citrate	CDA:P32320:OID30345:v1:Cardiometabolic_II	CDA:P32320:OID30345:v1:Cardiometabolic_II	4	-0.00469564	0.0269631	0.861747	PPP	P32320	Shin et al.	citrate	HMDB0000094	ENSG00000158825	CDA	FALSE
133645	MR-PCA	M01564	citrate	CES1:P23141:OID20244:v1:Cardiometabolic	CES1:P23141:OID20244:v1:Cardiometabolic	4	0.017931	0.0270002	0.506622	PPP	P23141	Shin et al.	citrate	HMDB0000094	ENSG00000198848	CES1	FALSE
133646	MR-PCA	M01564	citrate	CES2:O00748:OID21366:v1:Oncology	CES2:O00748:OID21366:v1:Oncology	4	-0.0310556	0.0270991	0.251795	PPP	O00748	Shin et al.	citrate	HMDB0000094	ENSG00000172831	CES2	FALSE
133647	MR-PCA	M01564	citrate	CHAC2:Q8WUX2:OID21230:v1:Oncology	CHAC2:Q8WUX2:OID21230:v1:Oncology	4	-0.00120863	0.0273559	0.96476	PPP	Q8WUX2	Shin et al.	citrate	HMDB0000094	ENSG00000143942	CHAC2	FALSE
133650	MR-PCA	M01564	citrate	CKB:P12277:OID30400:v1:Cardiometabolic_II	CKB:P12277:OID30400:v1:Cardiometabolic_II	4	0.0130933	0.0269425	0.626987	PPP	P12277	Shin et al.	citrate	HMDB0000094	ENSG00000166165	CKB	FALSE
133652	MR-PCA	M01564	citrate	CKMT1A_CKMT1B:P12532:OID20721:v1:Inflammation	CKMT1A_CKMT1B:P12532:OID20721:v1:Inflammation	4	0.0466738	0.0271023	0.085045	PPP	P12532	Shin et al.	citrate	HMDB0000094	ENSG00000237289	CKMT1A	FALSE
133653	MR-PCA	M01564	citrate	CNDP1:Q96KN2:OID20347:v1:Cardiometabolic	CNDP1:Q96KN2:OID20347:v1:Cardiometabolic	4	0.0123214	0.0269882	0.647995	PPP	Q96KN2	Shin et al.	citrate	HMDB0000094	ENSG00000150656	CNDP1	FALSE
133655	MR-PCA	M01564	citrate	COMT:P21964:OID20086:v1:Cardiometabolic	COMT:P21964:OID20086:v1:Cardiometabolic	4	-0.0117413	0.0274	0.668276	PPP	P21964	Shin et al.	citrate	HMDB0000094	ENSG00000093010	COMT	FALSE
133658	MR-PCA	M01564	citrate	DARS1:P14868:OID20903:v1:Neurology	DARS1:P14868:OID20903:v1:Neurology	4	-0.0084162	0.0271633	0.756685	PPP	P14868	Shin et al.	citrate	HMDB0000094	ENSG00000115866	DARS	FALSE
133659	MR-PCA	M01564	citrate	DBH:P09172:OID30703:v1:Inflammation_II	DBH:P09172:OID30703:v1:Inflammation_II	4	0.00239946	0.026946	0.929044	PPP	P09172	Shin et al.	citrate	HMDB0000094	ENSG00000123454	DBH	FALSE
133660	MR-PCA	M01564	citrate	DGKA:P23743:OID30546:v1:Inflammation_II	DGKA:P23743:OID30546:v1:Inflammation_II	4	-0.000925745	0.027325	0.972974	PPP	P23743	Shin et al.	citrate	HMDB0000094	ENSG00000065357	DGKA	FALSE
133662	MR-PCA	M01564	citrate	DGKZ:Q13574:OID20466:v1:Inflammation	DGKZ:Q13574:OID20466:v1:Inflammation	4	-0.00285605	0.0272827	0.916627	PPP	Q13574	Shin et al.	citrate	HMDB0000094	ENSG00000149091	DGKZ	FALSE
133663	MR-PCA	M01564	citrate	DHODH:Q02127:OID30137:v1:Cardiometabolic_II	DHODH:Q02127:OID30137:v1:Cardiometabolic_II	4	0.00855901	0.0273748	0.754539	PPP	Q02127	Shin et al.	citrate	HMDB0000094	ENSG00000102967	DHODH	FALSE
133664	MR-PCA	M01564	citrate	DHPS:P49366:OID31357:v1:Oncology_II	DHPS:P49366:OID31357:v1:Oncology_II	4	0.00951497	0.0270014	0.724547	PPP	P49366	Shin et al.	citrate	HMDB0000094	ENSG00000095059	DHPS	FALSE
133665	MR-PCA	M01564	citrate	DNM1:Q05193:OID31458:v1:Oncology_II	DNM1:Q05193:OID31458:v1:Oncology_II	4	-0.00420507	0.0269936	0.876206	PPP	Q05193	Shin et al.	citrate	HMDB0000094	ENSG00000106976	DNM1	FALSE
133666	MR-PCA	M01564	citrate	DNM3:Q9UQ16:OID31000:v1:Neurology_II	DNM3:Q9UQ16:OID31000:v1:Neurology_II	4	-0.00242099	0.0269627	0.928454	PPP	Q9UQ16	Shin et al.	citrate	HMDB0000094	ENSG00000197959	DNM3	FALSE
133667	MR-PCA	M01564	citrate	DTYMK:P23919:OID30308:v1:Cardiometabolic_II	DTYMK:P23919:OID30308:v1:Cardiometabolic_II	4	-0.0130469	0.0269355	0.628119	PPP	P23919	Shin et al.	citrate	HMDB0000094	ENSG00000168393	DTYMK	FALSE
133669	MR-PCA	M01564	citrate	ENOPH1:Q9UHY7:OID31349:v1:Oncology_II	ENOPH1:Q9UHY7:OID31349:v1:Oncology_II	4	-0.00240905	0.0270014	0.928908	PPP	Q9UHY7	Shin et al.	citrate	HMDB0000094	ENSG00000145293	ENOPH1	FALSE
133671	MR-PCA	M01564	citrate	ENPP7:Q6UWV6:OID20689:v1:Inflammation	ENPP7:Q6UWV6:OID20689:v1:Inflammation	4	0.0161012	0.0274865	0.558021	PPP	Q6UWV6	Shin et al.	citrate	HMDB0000094	ENSG00000182156	ENPP7	FALSE
133676	MR-PCA	M01564	citrate	ENTPD5:O75356:OID20104:v1:Cardiometabolic	ENTPD5:O75356:OID20104:v1:Cardiometabolic	4	-0.00330195	0.0272993	0.903728	PPP	O75356	Shin et al.	citrate	HMDB0000094	ENSG00000187097	ENTPD5	FALSE
133678	MR-PCA	M01564	citrate	ENTPD6:O75354:OID20100:v1:Cardiometabolic	ENTPD6:O75354:OID20100:v1:Cardiometabolic	4	-0.0292315	0.0272991	0.284266	PPP	O75354	Shin et al.	citrate	HMDB0000094	ENSG00000197586	ENTPD6	FALSE
133682	MR-PCA	M01564	citrate	FARSA:Q9Y285:OID30887:v1:Neurology_II	FARSA:Q9Y285:OID30887:v1:Neurology_II	4	0.00734714	0.0273102	0.78791	PPP	Q9Y285	Shin et al.	citrate	HMDB0000094	ENSG00000179115	FARSA	FALSE
133684	MR-PCA	M01564	citrate	FBP1:P09467:OID20227:v1:Cardiometabolic	FBP1:P09467:OID20227:v1:Cardiometabolic	4	-0.0238208	0.0270343	0.378247	PPP	P09467	Shin et al.	citrate	HMDB0000094	ENSG00000165140	FBP1	FALSE
133688	MR-PCA	M01564	citrate	FOLH1:Q04609:OID30430:v1:Inflammation_II	FOLH1:Q04609:OID30430:v1:Inflammation_II	4	0.0068979	0.0273256	0.800706	PPP	Q04609	Shin et al.	citrate	HMDB0000094	ENSG00000086205	FOLH1	FALSE
133689	MR-PCA	M01564	citrate	GAD1:Q99259:OID31166:v1:Oncology_II	GAD1:Q99259:OID31166:v1:Oncology_II	4	0.0641709	0.027441	0.0193612	PPP	Q99259	Shin et al.	citrate	HMDB0000094	ENSG00000128683	GAD1	FALSE
133690	MR-PCA	M01564	citrate	GAD2:Q05329:OID30449:v1:Inflammation_II	GAD2:Q05329:OID30449:v1:Inflammation_II	4	0.0358358	0.0273252	0.189705	PPP	Q05329	Shin et al.	citrate	HMDB0000094	ENSG00000136750	GAD2	FALSE
133691	MR-PCA	M01564	citrate	GAMT:Q14353:OID30133:v1:Cardiometabolic_II	GAMT:Q14353:OID30133:v1:Cardiometabolic_II	4	0.0133141	0.0273748	0.626711	PPP	Q14353	Shin et al.	citrate	HMDB0000094	ENSG00000130005	GAMT	FALSE
133692	MR-PCA	M01564	citrate	GAPDH:P04406:OID30600:v1:Inflammation_II	GAPDH:P04406:OID30600:v1:Inflammation_II	4	-0.0366847	0.0275541	0.183066	PPP	P04406	Shin et al.	citrate	HMDB0000094	ENSG00000111640	GAPDH	FALSE
133694	MR-PCA	M01564	citrate	GART:P22102:OID31004:v1:Neurology_II	GART:P22102:OID31004:v1:Neurology_II	4	-0.0113458	0.0269628	0.673906	PPP	P22102	Shin et al.	citrate	HMDB0000094	ENSG00000159131	GART	FALSE
133697	MR-PCA	M01564	citrate	GGCT:O75223:OID30304:v1:Cardiometabolic_II	GGCT:O75223:OID30304:v1:Cardiometabolic_II	4	-0.0352377	0.0269618	0.191229	PPP	O75223	Shin et al.	citrate	HMDB0000094	ENSG00000006625	GGCT	FALSE
133698	MR-PCA	M01564	citrate	GLA:P06280:OID30594:v1:Inflammation_II	GLA:P06280:OID30594:v1:Inflammation_II	4	0.0271025	0.0272653	0.32021	PPP	P06280	Shin et al.	citrate	HMDB0000094	ENSG00000102393	GLA	FALSE
133699	MR-PCA	M01564	citrate	GMPR2:Q9P2T1:OID30623:v1:Inflammation_II	GMPR2:Q9P2T1:OID30623:v1:Inflammation_II	4	-0.0129993	0.02724	0.633209	PPP	Q9P2T1	Shin et al.	citrate	HMDB0000094	ENSG00000100938	GMPR2	FALSE
133700	MR-PCA	M01564	citrate	GMPR:P36959:OID20641:v1:Inflammation	GMPR:P36959:OID20641:v1:Inflammation	4	-0.0181647	0.0268931	0.499394	PPP	P36959	Shin et al.	citrate	HMDB0000094	ENSG00000137198	GMPR	FALSE
133704	MR-PCA	M01564	citrate	GUK1:Q16774:OID30148:v1:Cardiometabolic_II	GUK1:Q16774:OID30148:v1:Cardiometabolic_II	4	0.0176604	0.0273746	0.518837	PPP	Q16774	Shin et al.	citrate	HMDB0000094	ENSG00000143774	GUK1	FALSE
133705	MR-PCA	M01564	citrate	HARS1:P12081:OID21086:v1:Neurology	HARS1:P12081:OID21086:v1:Neurology	4	0.00789203	0.0270372	0.770367	PPP	P12081	Shin et al.	citrate	HMDB0000094	ENSG00000170445	HARS	FALSE
133706	MR-PCA	M01564	citrate	HDDC2:Q7Z4H3:OID31447:v1:Oncology_II	HDDC2:Q7Z4H3:OID31447:v1:Oncology_II	4	-0.0377602	0.0269933	0.161852	PPP	Q7Z4H3	Shin et al.	citrate	HMDB0000094	ENSG00000111906	HDDC2	FALSE
133709	MR-PCA	M01564	citrate	HK2:P52789:OID20065:v1:Cardiometabolic	HK2:P52789:OID20065:v1:Cardiometabolic	4	-0.0158327	0.0272993	0.561936	PPP	P52789	Shin et al.	citrate	HMDB0000094	ENSG00000159399	HK2	FALSE
133710	MR-PCA	M01564	citrate	HMGCL:P35914:OID30214:v1:Cardiometabolic_II	HMGCL:P35914:OID30214:v1:Cardiometabolic_II	4	0.0152055	0.0273001	0.577543	PPP	P35914	Shin et al.	citrate	HMDB0000094	ENSG00000117305	HMGCL	FALSE
133711	MR-PCA	M01564	citrate	HMOX1:P09601:OID20217:v1:Cardiometabolic	HMOX1:P09601:OID20217:v1:Cardiometabolic	4	0.0179962	0.0272165	0.508469	PPP	P09601	Shin et al.	citrate	HMDB0000094	ENSG00000100292	HMOX1	FALSE
133713	MR-PCA	M01564	citrate	HMOX2:P30519:OID20887:v1:Neurology	HMOX2:P30519:OID20887:v1:Neurology	4	0.0106559	0.0273492	0.696815	PPP	P30519	Shin et al.	citrate	HMDB0000094	ENSG00000103415	HMOX2	FALSE
133714	MR-PCA	M01564	citrate	HNMT:P50135:OID20975:v1:Neurology	HNMT:P50135:OID20975:v1:Neurology	4	-0.0254285	0.0272106	0.350042	PPP	P50135	Shin et al.	citrate	HMDB0000094	ENSG00000150540	HNMT	FALSE
133716	MR-PCA	M01564	citrate	HRAS:P01112:OID31263:v1:Oncology_II	HRAS:P01112:OID31263:v1:Oncology_II	4	0.0524151	0.0272036	0.0540083	PPP	P01112	Shin et al.	citrate	HMDB0000094	ENSG00000174775	HRAS	FALSE
133719	MR-PCA	M01564	citrate	IDO1:P14902:OID30230:v1:Cardiometabolic_II	IDO1:P14902:OID30230:v1:Cardiometabolic_II	4	0.0170772	0.0273002	0.531622	PPP	P14902	Shin et al.	citrate	HMDB0000094	ENSG00000131203	IDO1	FALSE
133720	MR-PCA	M01564	citrate	IDO1:P14902:OID30563:v1:Inflammation_II	IDO1:P14902:OID30563:v1:Inflammation_II	4	0.00600471	0.0273255	0.826068	PPP	P14902	Shin et al.	citrate	HMDB0000094	ENSG00000131203	IDO1	FALSE
133721	MR-PCA	M01564	citrate	IDO1:P14902:OID31050:v1:Neurology_II	IDO1:P14902:OID31050:v1:Neurology_II	4	0.0331853	0.0269628	0.218404	PPP	P14902	Shin et al.	citrate	HMDB0000094	ENSG00000131203	IDO1	FALSE
133722	MR-PCA	M01564	citrate	IDO1:P14902:OID31474:v1:Oncology_II	IDO1:P14902:OID31474:v1:Oncology_II	4	0.0105778	0.026994	0.695164	PPP	P14902	Shin et al.	citrate	HMDB0000094	ENSG00000131203	IDO1	FALSE
133725	MR-PCA	M01564	citrate	IL18R1:Q13478:OID20652:v1:Inflammation	IL18R1:Q13478:OID20652:v1:Inflammation	4	-0.0601936	0.0268931	0.0252042	PPP	Q13478	Shin et al.	citrate	HMDB0000094	ENSG00000115604	IL18R1	FALSE
133726	MR-PCA	M01564	citrate	IL18RAP:O95256:OID20900:v1:Neurology	IL18RAP:O95256:OID20900:v1:Neurology	4	-0.000130349	0.0272139	0.996178	PPP	O95256	Shin et al.	citrate	HMDB0000094	ENSG00000115607	IL18RAP	FALSE
133728	MR-PCA	M01564	citrate	IL1R1:P14778:OID21116:v1:Neurology	IL1R1:P14778:OID21116:v1:Neurology	4	0.0208145	0.0270614	0.441799	PPP	P14778	Shin et al.	citrate	HMDB0000094	ENSG00000115594	IL1R1	FALSE
133731	MR-PCA	M01564	citrate	IL1RAP:Q9NPH3:OID21126:v1:Neurology	IL1RAP:Q9NPH3:OID21126:v1:Neurology	4	0.00404499	0.0270373	0.881074	PPP	Q9NPH3	Shin et al.	citrate	HMDB0000094	ENSG00000196083	IL1RAP	FALSE
133733	MR-PCA	M01564	citrate	IL1RL1:Q01638:OID20250:v1:Cardiometabolic	IL1RL1:Q01638:OID20250:v1:Cardiometabolic	4	-0.0140673	0.0269284	0.601394	PPP	Q01638	Shin et al.	citrate	HMDB0000094	ENSG00000115602	IL1RL1	FALSE
133735	MR-PCA	M01564	citrate	IL1RL2:Q9HB29:OID20487:v1:Inflammation	IL1RL2:Q9HB29:OID20487:v1:Inflammation	4	-0.0125603	0.0272823	0.645241	PPP	Q9HB29	Shin et al.	citrate	HMDB0000094	ENSG00000115598	IL1RL2	FALSE
133739	MR-PCA	M01564	citrate	INPP1:P49441:OID21345:v1:Oncology	INPP1:P49441:OID21345:v1:Oncology	4	0.0368393	0.0270991	0.17401	PPP	P49441	Shin et al.	citrate	HMDB0000094	ENSG00000151689	INPP1	FALSE
133740	MR-PCA	M01564	citrate	INPPL1:O15357:OID21314:v1:Oncology	INPPL1:O15357:OID21314:v1:Oncology	4	0.00812605	0.0270991	0.764281	PPP	O15357	Shin et al.	citrate	HMDB0000094	ENSG00000165458	INPPL1	FALSE
133742	MR-PCA	M01564	citrate	KDM3A:Q9Y4C1:OID30426:v1:Inflammation_II	KDM3A:Q9Y4C1:OID30426:v1:Inflammation_II	4	0.00884858	0.0273248	0.746067	PPP	Q9Y4C1	Shin et al.	citrate	HMDB0000094	ENSG00000115548	KDM3A	FALSE
133743	MR-PCA	M01564	citrate	KHK:P50053:OID30241:v1:Cardiometabolic_II	KHK:P50053:OID30241:v1:Cardiometabolic_II	4	0.0234219	0.0272999	0.39092	PPP	P50053	Shin et al.	citrate	HMDB0000094	ENSG00000138030	KHK	FALSE
133747	MR-PCA	M01564	citrate	KYNU:Q16719:OID20669:v1:Inflammation	KYNU:Q16719:OID20669:v1:Inflammation	4	0.00964221	0.0268928	0.719937	PPP	Q16719	Shin et al.	citrate	HMDB0000094	ENSG00000115919	KYNU	FALSE
133750	MR-PCA	M01564	citrate	LYPLA2:O95372:OID30817:v1:Neurology_II	LYPLA2:O95372:OID30817:v1:Neurology_II	4	0.0514718	0.0273724	0.0600496	PPP	O95372	Shin et al.	citrate	HMDB0000094	ENSG00000011009	LYPLA2	FALSE
133752	MR-PCA	M01564	citrate	MARS1:P56192:OID30658:v1:Inflammation_II	MARS1:P56192:OID30658:v1:Inflammation_II	4	0.0128003	0.0272649	0.638728	PPP	P56192	Shin et al.	citrate	HMDB0000094	ENSG00000166986	MARS1	FALSE
133753	MR-PCA	M01564	citrate	MGLL:Q99685:OID20711:v1:Inflammation	MGLL:Q99685:OID20711:v1:Inflammation	4	0.00892648	0.0269984	0.740923	PPP	Q99685	Shin et al.	citrate	HMDB0000094	ENSG00000074416	MGLL	FALSE
133757	MR-PCA	M01564	citrate	MSRA:Q9UJ68:OID21513:v1:Oncology	MSRA:Q9UJ68:OID21513:v1:Oncology	4	0.00902584	0.0269832	0.738003	PPP	Q9UJ68	Shin et al.	citrate	HMDB0000094	ENSG00000175806	MSRA	FALSE
133760	MR-PCA	M01564	citrate	MTR:Q99707:OID30110:v1:Cardiometabolic_II	MTR:Q99707:OID30110:v1:Cardiometabolic_II	4	0.035603	0.027375	0.193407	PPP	Q99707	Shin et al.	citrate	HMDB0000094	ENSG00000116984	MTR	FALSE
133761	MR-PCA	M01564	citrate	MVK:Q03426:OID20459:v1:Inflammation	MVK:Q03426:OID20459:v1:Inflammation	4	0.00334745	0.0272824	0.902348	PPP	Q03426	Shin et al.	citrate	HMDB0000094	ENSG00000110921	MVK	FALSE
133764	MR-PCA	M01564	citrate	NADK:O95544:OID20178:v1:Cardiometabolic	NADK:O95544:OID20178:v1:Cardiometabolic	4	-0.00966618	0.027035	0.720685	PPP	O95544	Shin et al.	citrate	HMDB0000094	ENSG00000008130	NADK	FALSE
133767	MR-PCA	M01564	citrate	NAMPT:P43490:OID21227:v1:Oncology	NAMPT:P43490:OID21227:v1:Oncology	4	0.0125658	0.0273557	0.645984	PPP	P43490	Shin et al.	citrate	HMDB0000094	ENSG00000105835	NAMPT	FALSE
133768	MR-PCA	M01564	citrate	NAPRT:Q6XQN6:OID31114:v1:Neurology_II	NAPRT:Q6XQN6:OID31114:v1:Neurology_II	4	0.0177187	0.0269711	0.511211	PPP	Q6XQN6	Shin et al.	citrate	HMDB0000094	ENSG00000147813	NAPRT	FALSE
133769	MR-PCA	M01564	citrate	NARS1:O43776:OID31035:v1:Neurology_II	NARS1:O43776:OID31035:v1:Neurology_II	4	0.00677826	0.0269626	0.801509	PPP	O43776	Shin et al.	citrate	HMDB0000094	ENSG00000134440	NARS1	FALSE
133772	MR-PCA	M01564	citrate	NME1:P15531:OID30451:v1:Inflammation_II	NME1:P15531:OID30451:v1:Inflammation_II	4	0.0174694	0.0273249	0.522615	PPP	P15531	Shin et al.	citrate	HMDB0000094	ENSG00000239672	NME1	FALSE
133773	MR-PCA	M01564	citrate	NME3:Q13232:OID20789:v1:Inflammation	NME3:Q13232:OID20789:v1:Inflammation	4	-0.0108238	0.0270259	0.68879	PPP	Q13232	Shin et al.	citrate	HMDB0000094	ENSG00000103024	NME3	FALSE
133774	MR-PCA	M01564	citrate	NOS1:P29475:OID20863:v1:Neurology	NOS1:P29475:OID20863:v1:Neurology	4	0.00633198	0.0273496	0.816911	PPP	P29475	Shin et al.	citrate	HMDB0000094	ENSG00000089250	NOS1	FALSE
133775	MR-PCA	M01564	citrate	NOS2:P35228:OID30087:v1:Cardiometabolic_II	NOS2:P35228:OID30087:v1:Cardiometabolic_II	4	0.0345171	0.0273748	0.207342	PPP	P35228	Shin et al.	citrate	HMDB0000094	ENSG00000007171	NOS2	FALSE
133776	MR-PCA	M01564	citrate	NOS3:P29474:OID20834:v1:Neurology	NOS3:P29474:OID20834:v1:Neurology	4	-0.0316145	0.0273494	0.247703	PPP	P29474	Shin et al.	citrate	HMDB0000094	ENSG00000164867	NOS3	FALSE
133777	MR-PCA	M01564	citrate	NPL:Q9BXD5:OID30329:v1:Cardiometabolic_II	NPL:Q9BXD5:OID30329:v1:Cardiometabolic_II	4	-0.00568443	0.0269359	0.83286	PPP	Q9BXD5	Shin et al.	citrate	HMDB0000094	ENSG00000135838	NPL	FALSE
133781	MR-PCA	M01564	citrate	OPLAH:O14841:OID30201:v1:Cardiometabolic_II	OPLAH:O14841:OID30201:v1:Cardiometabolic_II	4	0.00487112	0.0272998	0.858385	PPP	O14841	Shin et al.	citrate	HMDB0000094	ENSG00000178814	OPLAH	FALSE
133782	MR-PCA	M01564	citrate	OXCT1:P55809:OID30227:v1:Cardiometabolic_II	OXCT1:P55809:OID30227:v1:Cardiometabolic_II	4	0.00342819	0.0273001	0.900069	PPP	P55809	Shin et al.	citrate	HMDB0000094	ENSG00000083720	OXCT1	FALSE
133786	MR-PCA	M01564	citrate	PAFAH1B3:Q15102:OID30998:v1:Neurology_II	PAFAH1B3:Q15102:OID30998:v1:Neurology_II	4	0.00857844	0.0269623	0.75036	PPP	Q15102	Shin et al.	citrate	HMDB0000094	ENSG00000079462	PAFAH1B3	FALSE
133788	MR-PCA	M01564	citrate	PAM:P19021:OID20291:v1:Cardiometabolic	PAM:P19021:OID20291:v1:Cardiometabolic	4	-0.0357598	0.0269521	0.184578	PPP	P19021	Shin et al.	citrate	HMDB0000094	ENSG00000145730	PAM	FALSE
133791	MR-PCA	M01564	citrate	PCYT2:Q99447:OID31519:v1:Oncology_II	PCYT2:Q99447:OID31519:v1:Oncology_II	4	0.00899411	0.0269936	0.738988	PPP	Q99447	Shin et al.	citrate	HMDB0000094	ENSG00000185813	PCYT2	FALSE
133794	MR-PCA	M01564	citrate	PHOSPHO1:Q8TCT1:OID20922:v1:Neurology	PHOSPHO1:Q8TCT1:OID20922:v1:Neurology	4	-0.0251782	0.0271384	0.353526	PPP	Q8TCT1	Shin et al.	citrate	HMDB0000094	ENSG00000173868	PHOSPHO1	FALSE
133795	MR-PCA	M01564	citrate	PHYKPL:Q8IUZ5:OID30634:v1:Inflammation_II	PHYKPL:Q8IUZ5:OID30634:v1:Inflammation_II	4	0.0392758	0.0272399	0.149345	PPP	Q8IUZ5	Shin et al.	citrate	HMDB0000094	ENSG00000175309	PHYKPL	FALSE
133798	MR-PCA	M01564	citrate	PKLR:P30613:OID20682:v1:Inflammation	PKLR:P30613:OID20682:v1:Inflammation	4	-0.0247885	0.0270239	0.358996	PPP	P30613	Shin et al.	citrate	HMDB0000094	ENSG00000143627	PKLR	FALSE
133799	MR-PCA	M01564	citrate	PLA2G7:Q13093:OID21105:v1:Neurology	PLA2G7:Q13093:OID21105:v1:Neurology	4	-0.0238371	0.0270371	0.377968	PPP	Q13093	Shin et al.	citrate	HMDB0000094	ENSG00000146070	PLA2G7	FALSE
133803	MR-PCA	M01564	citrate	PMVK:Q15126:OID20850:v1:Neurology	PMVK:Q15126:OID20850:v1:Neurology	4	0.0125396	0.0273744	0.646897	PPP	Q15126	Shin et al.	citrate	HMDB0000094	ENSG00000163344	PMVK	FALSE
133806	MR-PCA	M01564	citrate	PPT1:P50897:OID30947:v1:Neurology_II	PPT1:P50897:OID30947:v1:Neurology_II	4	0.0244765	0.0273102	0.370125	PPP	P50897	Shin et al.	citrate	HMDB0000094	ENSG00000131238	PPT1	FALSE
133808	MR-PCA	M01564	citrate	RAB10:P61026:OID30357:v1:Cardiometabolic_II	RAB10:P61026:OID30357:v1:Cardiometabolic_II	4	-0.00136832	0.0269359	0.959485	PPP	P61026	Shin et al.	citrate	HMDB0000094	ENSG00000084733	RAB10	FALSE
133811	MR-PCA	M01564	citrate	RAB27B:O00194:OID30354:v1:Cardiometabolic_II	RAB27B:O00194:OID30354:v1:Cardiometabolic_II	4	-0.0209135	0.0269353	0.437491	PPP	O00194	Shin et al.	citrate	HMDB0000094	ENSG00000041353	RAB27B	FALSE
133812	MR-PCA	M01564	citrate	RAB2B:Q8WUD1:OID31362:v1:Oncology_II	RAB2B:Q8WUD1:OID31362:v1:Oncology_II	4	0.0275508	0.0270013	0.307562	PPP	Q8WUD1	Shin et al.	citrate	HMDB0000094	ENSG00000129472	RAB2B	FALSE
133813	MR-PCA	M01564	citrate	RAB6B:Q9NRW1:OID20817:v1:Neurology	RAB6B:Q9NRW1:OID20817:v1:Neurology	4	0.064689	0.0273495	0.018017	PPP	Q9NRW1	Shin et al.	citrate	HMDB0000094	ENSG00000154917	RAB6B	FALSE
133815	MR-PCA	M01564	citrate	RAC3:P60763:OID30958:v1:Neurology_II	RAC3:P60763:OID30958:v1:Neurology_II	4	-0.0155076	0.0273103	0.570151	PPP	P60763	Shin et al.	citrate	HMDB0000094	ENSG00000169750	RAC3	FALSE
133816	MR-PCA	M01564	citrate	RALB:P11234:OID30567:v1:Inflammation_II	RALB:P11234:OID30567:v1:Inflammation_II	4	-0.013181	0.0273251	0.629538	PPP	P11234	Shin et al.	citrate	HMDB0000094	ENSG00000144118	RALB	FALSE
133817	MR-PCA	M01564	citrate	RAP1A:P62834:OID30452:v1:Inflammation_II	RAP1A:P62834:OID30452:v1:Inflammation_II	4	0.0239374	0.0273254	0.381022	PPP	P62834	Shin et al.	citrate	HMDB0000094	ENSG00000116473	RAP1A	FALSE
133819	MR-PCA	M01564	citrate	RBKS:Q9H477:OID20986:v1:Neurology	RBKS:Q9H477:OID20986:v1:Neurology	4	-0.00382134	0.0273655	0.888944	PPP	Q9H477	Shin et al.	citrate	HMDB0000094	ENSG00000171174	RBKS	FALSE
133825	MR-PCA	M01564	citrate	SAT1:P21673:OID30111:v1:Cardiometabolic_II	SAT1:P21673:OID30111:v1:Cardiometabolic_II	4	0.0304161	0.0273747	0.266524	PPP	P21673	Shin et al.	citrate	HMDB0000094	ENSG00000130066	SAT1	FALSE
133827	MR-PCA	M01564	citrate	SAT2:Q96F10:OID31306:v1:Oncology_II	SAT2:Q96F10:OID31306:v1:Oncology_II	4	0.047895	0.0271799	0.0780442	PPP	Q96F10	Shin et al.	citrate	HMDB0000094	ENSG00000141504	SAT2	FALSE
133828	MR-PCA	M01564	citrate	SCLY:Q96I15:OID21425:v1:Oncology	SCLY:Q96I15:OID21425:v1:Oncology	4	0.0198394	0.0269728	0.462014	PPP	Q96I15	Shin et al.	citrate	HMDB0000094	ENSG00000132330	SCLY	FALSE
133829	MR-PCA	M01564	citrate	SDHB:P21912:OID31436:v1:Oncology_II	SDHB:P21912:OID31436:v1:Oncology_II	4	0.00172176	0.0269938	0.949143	PPP	P21912	Shin et al.	citrate	HMDB0000094	ENSG00000117118	SDHB	FALSE
133833	MR-PCA	M01564	citrate	SETMAR:Q53H47:OID20948:v1:Neurology	SETMAR:Q53H47:OID20948:v1:Neurology	4	-0.0565537	0.0271906	0.0375352	PPP	Q53H47	Shin et al.	citrate	HMDB0000094	ENSG00000170364	SETMAR	FALSE
133834	MR-PCA	M01564	citrate	SHMT1:P34896:OID20714:v1:Inflammation	SHMT1:P34896:OID20714:v1:Inflammation	4	0.0162673	0.0269984	0.546822	PPP	P34896	Shin et al.	citrate	HMDB0000094	ENSG00000176974	SHMT1	FALSE
133835	MR-PCA	M01564	citrate	SIRT1:Q96EB6:OID30439:v1:Inflammation_II	SIRT1:Q96EB6:OID30439:v1:Inflammation_II	4	0.00527602	0.0273257	0.846897	PPP	Q96EB6	Shin et al.	citrate	HMDB0000094	ENSG00000096717	SIRT1	FALSE
133837	MR-PCA	M01564	citrate	SIRT2:Q8IXJ6:OID21375:v1:Oncology	SIRT2:Q8IXJ6:OID21375:v1:Oncology	4	0.00381131	0.0270992	0.888152	PPP	Q8IXJ6	Shin et al.	citrate	HMDB0000094	ENSG00000068903	SIRT2	FALSE
133840	MR-PCA	M01564	citrate	SLC16A1:P53985:OID20799:v1:Neurology	SLC16A1:P53985:OID20799:v1:Neurology	4	0.0308209	0.0273496	0.259776	PPP	P53985	Shin et al.	citrate	HMDB0000094	ENSG00000155380	SLC16A1	FALSE
133841	MR-PCA	M01564	citrate	SLC1A4:P43007:OID30926:v1:Neurology_II	SLC1A4:P43007:OID30926:v1:Neurology_II	4	0.0572658	0.0273108	0.0360093	PPP	P43007	Shin et al.	citrate	HMDB0000094	ENSG00000115902	SLC1A4	FALSE
133844	MR-PCA	M01564	citrate	SMPD3:Q9NY59:OID30477:v1:Inflammation_II	SMPD3:Q9NY59:OID30477:v1:Inflammation_II	4	-0.00595761	0.0273257	0.827412	PPP	Q9NY59	Shin et al.	citrate	HMDB0000094	ENSG00000103056	SMPD3	FALSE
133845	MR-PCA	M01564	citrate	SMS:P52788:OID30853:v1:Neurology_II	SMS:P52788:OID30853:v1:Neurology_II	4	0.0144917	0.0273727	0.596514	PPP	P52788	Shin et al.	citrate	HMDB0000094	ENSG00000102172	SMS	FALSE
133849	MR-PCA	M01564	citrate	SPTLC1:O15269:OID31086:v1:Neurology_II	SPTLC1:O15269:OID31086:v1:Neurology_II	4	0.0150527	0.0269712	0.576774	PPP	O15269	Shin et al.	citrate	HMDB0000094	ENSG00000090054	SPTLC1	FALSE
133851	MR-PCA	M01564	citrate	SULT1A1:P50225:OID21031:v1:Neurology	SULT1A1:P50225:OID21031:v1:Neurology	4	0.0200706	0.0269274	0.456055	PPP	P50225	Shin et al.	citrate	HMDB0000094	ENSG00000196502	SULT1A1	FALSE
133853	MR-PCA	M01564	citrate	SUOX:P51687:OID31031:v1:Neurology_II	SUOX:P51687:OID31031:v1:Neurology_II	4	0.00527245	0.0269625	0.844964	PPP	P51687	Shin et al.	citrate	HMDB0000094	ENSG00000139531	SUOX	FALSE
133854	MR-PCA	M01564	citrate	TARS1:P26639:OID31343:v1:Oncology_II	TARS1:P26639:OID31343:v1:Oncology_II	4	0.0395624	0.0270015	0.142868	PPP	P26639	Shin et al.	citrate	HMDB0000094	ENSG00000113407	TARS	FALSE
133855	MR-PCA	M01564	citrate	TDO2:P48775:OID30910:v1:Neurology_II	TDO2:P48775:OID30910:v1:Neurology_II	4	0.0166833	0.0273104	0.54128	PPP	P48775	Shin et al.	citrate	HMDB0000094	ENSG00000151790	TDO2	FALSE
133856	MR-PCA	M01564	citrate	THTPA:Q9BU02:OID31375:v1:Oncology_II	THTPA:Q9BU02:OID31375:v1:Oncology_II	4	-0.00362713	0.0270283	0.893246	PPP	Q9BU02	Shin et al.	citrate	HMDB0000094	ENSG00000259431	THTPA	FALSE
133858	MR-PCA	M01564	citrate	TIGAR:Q9NQ88:OID20894:v1:Neurology	TIGAR:Q9NQ88:OID20894:v1:Neurology	4	0.0251536	0.027375	0.358171	PPP	Q9NQ88	Shin et al.	citrate	HMDB0000094	ENSG00000078237	TIGAR	FALSE
133860	MR-PCA	M01564	citrate	TK1:P04183:OID31294:v1:Oncology_II	TK1:P04183:OID31294:v1:Oncology_II	4	0.00804729	0.0271795	0.76717	PPP	P04183	Shin et al.	citrate	HMDB0000094	ENSG00000167900	TK1	FALSE
133862	MR-PCA	M01564	citrate	TPK1:Q9H3S4:OID30338:v1:Cardiometabolic_II	TPK1:Q9H3S4:OID30338:v1:Cardiometabolic_II	4	-0.0225705	0.0269354	0.40206	PPP	Q9H3S4	Shin et al.	citrate	HMDB0000094	ENSG00000196511	TPK1	FALSE
133863	MR-PCA	M01564	citrate	TREH:O43280:OID30388:v1:Cardiometabolic_II	TREH:O43280:OID30388:v1:Cardiometabolic_II	4	0.00392506	0.0269427	0.884173	PPP	O43280	Shin et al.	citrate	HMDB0000094	ENSG00000118094	TREH	FALSE
133864	MR-PCA	M01564	citrate	TYMP:P19971:OID20234:v1:Cardiometabolic	TYMP:P19971:OID20234:v1:Cardiometabolic	4	0.016471	0.0271357	0.543861	PPP	P19971	Shin et al.	citrate	HMDB0000094	ENSG00000025708	TYMP	FALSE
133866	MR-PCA	M01564	citrate	UPB1:Q9UBR1:OID30352:v1:Cardiometabolic_II	UPB1:Q9UBR1:OID30352:v1:Cardiometabolic_II	4	-0.00656109	0.0269357	0.807554	PPP	Q9UBR1	Shin et al.	citrate	HMDB0000094	ENSG00000100024	UPB1	FALSE
133868	MR-PCA	M01564	citrate	VNN1:O95497:OID30711:v1:Inflammation_II	VNN1:O95497:OID30711:v1:Inflammation_II	4	-0.0513534	0.0269179	0.0564204	PPP	O95497	Shin et al.	citrate	HMDB0000094	ENSG00000112299	VNN1	FALSE
133869	MR-PCA	M01564	citrate	VNN2:O95498:OID21310:v1:Oncology	VNN2:O95498:OID21310:v1:Oncology	4	-0.0616317	0.0270992	0.0229478	PPP	O95498	Shin et al.	citrate	HMDB0000094	ENSG00000112303	VNN2	FALSE
133870	MR-PCA	M01564	citrate	WARS:P23381:OID21084:v1:Neurology	WARS:P23381:OID21084:v1:Neurology	4	0.0146417	0.027037	0.588133	PPP	P23381	Shin et al.	citrate	HMDB0000094	ENSG00000140105	WARS	FALSE
133871	MR-PCA	M01564	citrate	YARS1:P54577:OID31494:v1:Oncology_II	YARS1:P54577:OID31494:v1:Oncology_II	4	0.000835544	0.0269937	0.975307	PPP	P54577	Shin et al.	citrate	HMDB0000094	ENSG00000134684	YARS	FALSE
133872	MR-PCA	M01649	valine	10024_44_HOGA1_HOGA1	10024_44_HOGA1_HOGA1	1	0.0244274	0.0609919	0.688787	DeCODE	Q86XE5	Shin et al.	valine	HMDB0000883	ENSG00000241935	HOGA1	FALSE
133873	MR-PCA	M01649	valine	10086_39_CBS_CBS	10086_39_CBS_CBS	1	0.0766908	0.0609706	0.208452	DeCODE	P35520	Shin et al.	valine	HMDB0000883	ENSG00000160200	CBS	FALSE
133874	MR-PCA	M01649	valine	10531_18_NRAS_RASN	10531_18_NRAS_RASN	1	0.0258645	0.0609913	0.671515	DeCODE	P01111	Shin et al.	valine	HMDB0000883	ENSG00000213281	NRAS	FALSE
133875	MR-PCA	M01649	valine	10612_18_PLOD3_PLOD3	10612_18_PLOD3_PLOD3	1	0.106562	0.0609902	0.0806038	DeCODE	O60568	Shin et al.	valine	HMDB0000883	ENSG00000106397	PLOD3	FALSE
133876	MR-PCA	M01649	valine	11098_1_PDXK_PDXK	11098_1_PDXK_PDXK	1	-0.0192261	0.0609891	0.752581	DeCODE	O00764	Shin et al.	valine	HMDB0000883	ENSG00000160209	PDXK	FALSE
133877	MR-PCA	M01649	valine	11241_8_ASL_ARLY	11241_8_ASL_ARLY	1	0.089029	0.0609881	0.144352	DeCODE	P04424	Shin et al.	valine	HMDB0000883	ENSG00000126522	ASL	FALSE
133878	MR-PCA	M01649	valine	11247_20_NAGS_NAGS	11247_20_NAGS_NAGS	1	0.0227503	0.0608036	0.708284	DeCODE	Q8N159	Shin et al.	valine	HMDB0000883	ENSG00000161653	NAGS	FALSE
133879	MR-PCA	M01649	valine	11280_6_GAD1_DCE1	11280_6_GAD1_DCE1	1	0.0902496	0.0609881	0.138929	DeCODE	Q99259	Shin et al.	valine	HMDB0000883	ENSG00000128683	GAD1	FALSE
133880	MR-PCA	M01649	valine	11348_132_P4HA2_P4HA2	11348_132_P4HA2_P4HA2	1	0.0768715	0.0609884	0.207515	DeCODE	O15460	Shin et al.	valine	HMDB0000883	ENSG00000072682	P4HA2	FALSE
133881	MR-PCA	M01649	valine	11361_73_TYMP_TP	11361_73_TYMP_TP	1	0.0663482	0.0609884	0.276647	DeCODE	P19971	Shin et al.	valine	HMDB0000883	ENSG00000025708	TYMP	FALSE
133882	MR-PCA	M01649	valine	11368_32_AK2_KAD2	11368_32_AK2_KAD2	1	0.028576	0.0609888	0.639395	DeCODE	P54819	Shin et al.	valine	HMDB0000883	ENSG00000004455	AK2	FALSE
133883	MR-PCA	M01649	valine	11377_19_ADH7_ADH7	11377_19_ADH7_ADH7	1	0.0203731	0.0609909	0.738353	DeCODE	P40394	Shin et al.	valine	HMDB0000883	ENSG00000196344	ADH7	FALSE
133884	MR-PCA	M01649	valine	11381_56_PRPS1_PRPS1	11381_56_PRPS1_PRPS1	1	0.0591927	0.0609886	0.331771	DeCODE	P60891	Shin et al.	valine	HMDB0000883	ENSG00000147224	PRPS1	FALSE
133885	MR-PCA	M01649	valine	11382_5_BLVRA_BIEA	11382_5_BLVRA_BIEA	1	0.0148188	0.0609889	0.808025	DeCODE	P53004	Shin et al.	valine	HMDB0000883	ENSG00000106605	BLVRA	FALSE
133886	MR-PCA	M01649	valine	11391_69_MVK_MVK	11391_69_MVK_MVK	1	0.0723882	0.0609878	0.235255	DeCODE	Q03426	Shin et al.	valine	HMDB0000883	ENSG00000110921	MVK	FALSE
133887	MR-PCA	M01649	valine	11402_17_KMT2C_KMT2C	11402_17_KMT2C_KMT2C	1	0.0519006	0.0609271	0.394299	DeCODE	Q8NEZ4	Shin et al.	valine	HMDB0000883	ENSG00000055609	KMT2C	FALSE
133888	MR-PCA	M01649	valine	11424_4_FAH_FAAA	11424_4_FAH_FAAA	1	0.077865	0.0609882	0.2017	DeCODE	P16930	Shin et al.	valine	HMDB0000883	ENSG00000103876	FAH	FALSE
133889	MR-PCA	M01649	valine	11441_11_PYGL_PYGL	11441_11_PYGL_PYGL	1	0.0599816	0.0609887	0.325368	DeCODE	P06737	Shin et al.	valine	HMDB0000883	ENSG00000100504	PYGL	FALSE
133890	MR-PCA	M01649	valine	11448_34_GALK1_GALK1	11448_34_GALK1_GALK1	1	0.0461657	0.0608437	0.447996	DeCODE	P51570	Shin et al.	valine	HMDB0000883	ENSG00000108479	GALK1	FALSE
133891	MR-PCA	M01649	valine	11572_4_DNM2_DYN2	11572_4_DNM2_DYN2	1	0.0344809	0.0609886	0.571825	DeCODE	P50570	Shin et al.	valine	HMDB0000883	ENSG00000079805	DNM2	FALSE
133892	MR-PCA	M01649	valine	11645_9_P4HA1_P4HA1	11645_9_P4HA1_P4HA1	1	0.0981091	0.0609882	0.107692	DeCODE	P13674	Shin et al.	valine	HMDB0000883	ENSG00000122884	P4HA1	FALSE
133893	MR-PCA	M01649	valine	11653_69_SLC6A9_SC6A9	11653_69_SLC6A9_SC6A9	1	0.0956283	0.0609873	0.11688	DeCODE	P48067	Shin et al.	valine	HMDB0000883	ENSG00000196517	SLC6A9	FALSE
133894	MR-PCA	M01649	valine	11709_29_CPT1B_CPT1B	11709_29_CPT1B_CPT1B	1	0.0317966	0.0609956	0.602163	DeCODE	Q92523	Shin et al.	valine	HMDB0000883	ENSG00000205560	CPT1B	FALSE
133895	MR-PCA	M01649	valine	12018_84_TPK1_TPK1	12018_84_TPK1_TPK1	1	0.074642	0.0609881	0.220998	DeCODE	Q9H3S4	Shin et al.	valine	HMDB0000883	ENSG00000196511	TPK1	FALSE
133896	MR-PCA	M01649	valine	12334_25_SHMT1_cSHMT	12334_25_SHMT1_cSHMT	1	0.0363211	0.0609745	0.551391	DeCODE	P34896	Shin et al.	valine	HMDB0000883	ENSG00000176974	SHMT1	FALSE
133897	MR-PCA	M01649	valine	12340_17_AARS_SYAC	12340_17_AARS_SYAC	1	0.13127	0.0609864	0.0313616	DeCODE	P49588	Shin et al.	valine	HMDB0000883	ENSG00000090861	AARS	FALSE
133898	MR-PCA	M01649	valine	12348_46_SARS2_SYSM	12348_46_SARS2_SYSM	1	0.0364393	0.060989	0.550191	DeCODE	Q9NP81	Shin et al.	valine	HMDB0000883	ENSG00000104835	SARS2	FALSE
133899	MR-PCA	M01649	valine	12374_8_PAFAH1B3_PA1B3	12374_8_PAFAH1B3_PA1B3	1	-0.028253	0.0611272	0.643937	DeCODE	Q15102	Shin et al.	valine	HMDB0000883	ENSG00000079462	PAFAH1B3	FALSE
133900	MR-PCA	M01649	valine	12395_86_DARS2_SYDM	12395_86_DARS2_SYDM	1	0.0048205	0.0609892	0.937002	DeCODE	Q6PI48	Shin et al.	valine	HMDB0000883	ENSG00000117593	DARS2	FALSE
133901	MR-PCA	M01649	valine	12422_143_ALOX15B_LX15B	12422_143_ALOX15B_LX15B	1	-0.00330914	0.0612788	0.956934	DeCODE	O15296	Shin et al.	valine	HMDB0000883	ENSG00000179593	ALOX15B	FALSE
133902	MR-PCA	M01649	valine	12425_104_ARF6_ARF6	12425_104_ARF6_ARF6	1	0.0830237	0.0609881	0.173416	DeCODE	P62330	Shin et al.	valine	HMDB0000883	ENSG00000165527	ARF6	FALSE
133903	MR-PCA	M01649	valine	12428_2_LYPLAL1_LYPL1	12428_2_LYPLAL1_LYPL1	1	0.0810362	0.0609877	0.183937	DeCODE	Q5VWZ2	Shin et al.	valine	HMDB0000883	ENSG00000143353	LYPLAL1	FALSE
133904	MR-PCA	M01649	valine	12450_42_PMVK_PMVK	12450_42_PMVK_PMVK	1	0.0142616	0.060989	0.81511	DeCODE	Q15126	Shin et al.	valine	HMDB0000883	ENSG00000163344	PMVK	FALSE
133905	MR-PCA	M01649	valine	12462_20_SETMAR_SETMR	12462_20_SETMAR_SETMR	1	0.189548	0.0609833	0.00188233	DeCODE	Q53H47	Shin et al.	valine	HMDB0000883	ENSG00000170364	SETMAR	FALSE
133906	MR-PCA	M01649	valine	12476_50_TIGAR_TIGAR	12476_50_TIGAR_TIGAR	1	0.10475	0.0609871	0.085874	DeCODE	Q9NQ88	Shin et al.	valine	HMDB0000883	ENSG00000078237	TIGAR	FALSE
133907	MR-PCA	M01649	valine	12507_16_ITPKC_IP3KC	12507_16_ITPKC_IP3KC	1	0.0763713	0.0609885	0.210488	DeCODE	Q96DU7	Shin et al.	valine	HMDB0000883	ENSG00000086544	ITPKC	FALSE
133908	MR-PCA	M01649	valine	12515_45_UCK2_UCK2	12515_45_UCK2_UCK2	1	0.0746581	0.0609884	0.220901	DeCODE	Q9BZX2	Shin et al.	valine	HMDB0000883	ENSG00000143179	UCK2	FALSE
133909	MR-PCA	M01649	valine	12524_18_SAT2_SAT2	12524_18_SAT2_SAT2	1	0.156907	0.0609843	0.0100848	DeCODE	Q96F10	Shin et al.	valine	HMDB0000883	ENSG00000141504	SAT2	FALSE
133910	MR-PCA	M01649	valine	12581_39_IMPA2_IMPA2	12581_39_IMPA2_IMPA2	1	0.0635098	0.0609887	0.297718	DeCODE	O14732	Shin et al.	valine	HMDB0000883	ENSG00000141401	IMPA2	FALSE
133911	MR-PCA	M01649	valine	12632_14_NAT1_ARY1	12632_14_NAT1_ARY1	1	0.128988	0.0609866	0.0344275	DeCODE	P18440	Shin et al.	valine	HMDB0000883	ENSG00000171428	NAT1	FALSE
133912	MR-PCA	M01649	valine	12636_113_SMYD2_SMYD2	12636_113_SMYD2_SMYD2	1	0.0902158	0.0609878	0.139075	DeCODE	Q9NRG4	Shin et al.	valine	HMDB0000883	ENSG00000143499	SMYD2	FALSE
133913	MR-PCA	M01649	valine	12637_7_CRAT_CACP	12637_7_CRAT_CACP	1	0.0472176	0.0609895	0.438817	DeCODE	P43155	Shin et al.	valine	HMDB0000883	ENSG00000095321	CRAT	FALSE
133914	MR-PCA	M01649	valine	12641_3_INPP5B_I5P2	12641_3_INPP5B_I5P2	1	0.0189336	0.0608429	0.755658	DeCODE	P32019	Shin et al.	valine	HMDB0000883	ENSG00000204084	INPP5B	FALSE
133915	MR-PCA	M01649	valine	12644_63_ADSS_PURA2	12644_63_ADSS_PURA2	1	0.093909	0.0611546	0.124636	DeCODE	P30520	Shin et al.	valine	HMDB0000883	ENSG00000035687	ADSS	FALSE
133916	MR-PCA	M01649	valine	12647_52_SETD2_SETD2	12647_52_SETD2_SETD2	1	0.067484	0.0611495	0.269771	DeCODE	Q9BYW2	Shin et al.	valine	HMDB0000883	ENSG00000181555	SETD2	FALSE
133917	MR-PCA	M01649	valine	12658_72_PANK3_PANK3	12658_72_PANK3_PANK3	1	0.116261	0.0610761	0.0569689	DeCODE	Q9H999	Shin et al.	valine	HMDB0000883	ENSG00000120137	PANK3	FALSE
133918	MR-PCA	M01649	valine	12667_2_GDA_GUAD	12667_2_GDA_GUAD	1	0.0754003	0.0609877	0.21634	DeCODE	Q9Y2T3	Shin et al.	valine	HMDB0000883	ENSG00000119125	GDA	FALSE
133919	MR-PCA	M01649	valine	12675_14_DARS_SYDC	12675_14_DARS_SYDC	1	0.0312825	0.060989	0.608007	DeCODE	P14868	Shin et al.	valine	HMDB0000883	ENSG00000115866	DARS	FALSE
133920	MR-PCA	M01649	valine	12686_15_MPST_THTM	12686_15_MPST_THTM	1	0.0372369	0.0609887	0.541495	DeCODE	P25325	Shin et al.	valine	HMDB0000883	ENSG00000128309	MPST	FALSE
133921	MR-PCA	M01649	valine	12691_44_SHMT2_GLYM	12691_44_SHMT2_GLYM	1	0.0479994	0.0610074	0.431411	DeCODE	P34897	Shin et al.	valine	HMDB0000883	ENSG00000182199	SHMT2	FALSE
133922	MR-PCA	M01649	valine	12692_56_DOT1L_DOT1L	12692_56_DOT1L_DOT1L	1	0.133146	0.0609864	0.0290202	DeCODE	Q8TEK3	Shin et al.	valine	HMDB0000883	ENSG00000104885	DOT1L	FALSE
133923	MR-PCA	M01649	valine	12697_30_PIP4K2A_PI42A	12697_30_PIP4K2A_PI42A	1	0.0321866	0.0609887	0.597674	DeCODE	P48426	Shin et al.	valine	HMDB0000883	ENSG00000150867	PIP4K2A	FALSE
133924	MR-PCA	M01649	valine	12700_9_ACLY_ACLY	12700_9_ACLY_ACLY	1	0.133382	0.060987	0.0287383	DeCODE	P53396	Shin et al.	valine	HMDB0000883	ENSG00000131473	ACLY	FALSE
133925	MR-PCA	M01649	valine	12786_61_GPCPD1_GDE5	12786_61_GPCPD1_GDE5	1	0.0387559	0.0609887	0.525129	DeCODE	Q9NPB8	Shin et al.	valine	HMDB0000883	ENSG00000125772	GPCPD1	FALSE
133926	MR-PCA	M01649	valine	12812_25_ACYP2_ACYP2	12812_25_ACYP2_ACYP2	1	0.0808687	0.0609875	0.184843	DeCODE	P14621	Shin et al.	valine	HMDB0000883	ENSG00000170634	ACYP2	FALSE
133927	MR-PCA	M01649	valine	12815_9_IARS_SYIC	12815_9_IARS_SYIC	1	0.0761405	0.0609888	0.211872	DeCODE	P41252	Shin et al.	valine	HMDB0000883	ENSG00000196305	IARS	FALSE
133928	MR-PCA	M01649	valine	12818_159_SLC14A2_UT2	12818_159_SLC14A2_UT2	1	0.152269	0.0609847	0.0125304	DeCODE	Q15849	Shin et al.	valine	HMDB0000883	ENSG00000132874	SLC14A2	FALSE
133929	MR-PCA	M01649	valine	12881_17_RDH16_RDH16	12881_17_RDH16_RDH16	1	0.0953199	0.0609874	0.118065	DeCODE	O75452	Shin et al.	valine	HMDB0000883	ENSG00000139547	RDH16	FALSE
133930	MR-PCA	M01649	valine	12895_28_DGKB_DGKB	12895_28_DGKB_DGKB	1	0.0908384	0.0609881	0.136371	DeCODE	Q9Y6T7	Shin et al.	valine	HMDB0000883	ENSG00000136267	DGKB	FALSE
133931	MR-PCA	M01649	valine	12960_9_GCK_HXK4	12960_9_GCK_HXK4	1	0.091683	0.0607859	0.131479	DeCODE	P35557	Shin et al.	valine	HMDB0000883	ENSG00000106633	GCK	FALSE
133932	MR-PCA	M01649	valine	13059_33_RFK_RIFK	13059_33_RFK_RIFK	1	0.00438566	0.0609914	0.942677	DeCODE	Q969G6	Shin et al.	valine	HMDB0000883	ENSG00000135002	RFK	FALSE
133933	MR-PCA	M01649	valine	13083_18_VARS_SYVC	13083_18_VARS_SYVC	1	0.0531246	0.0609889	0.383724	DeCODE	P26640	Shin et al.	valine	HMDB0000883	ENSG00000204394	VARS1	FALSE
133934	MR-PCA	M01649	valine	13130_150_HK2_HXK2	13130_150_HK2_HXK2	1	0.0804557	0.0609919	0.187129	DeCODE	P52789	Shin et al.	valine	HMDB0000883	ENSG00000159399	HK2	FALSE
133935	MR-PCA	M01649	valine	13131_5_HK1_HXK1	13131_5_HK1_HXK1	1	0.0900181	0.0609886	0.139949	DeCODE	P19367	Shin et al.	valine	HMDB0000883	ENSG00000156515	HK1	FALSE
133936	MR-PCA	M01649	valine	13430_50_SLC14A1_UT1	13430_50_SLC14A1_UT1	1	0.102937	0.0609848	0.091428	DeCODE	Q13336	Shin et al.	valine	HMDB0000883	ENSG00000141469	SLC14A1	FALSE
133937	MR-PCA	M01649	valine	13473_55_ITPKA_IP3KA	13473_55_ITPKA_IP3KA	1	0.0996072	0.0604547	0.0994278	DeCODE	P23677	Shin et al.	valine	HMDB0000883	ENSG00000137825	ITPKA	FALSE
133938	MR-PCA	M01649	valine	13494_6_CERS5_CERS5	13494_6_CERS5_CERS5	1	0.160077	0.0609828	0.00866602	DeCODE	Q8N5B7	Shin et al.	valine	HMDB0000883	ENSG00000139624	CERS5	FALSE
133939	MR-PCA	M01649	valine	13498_1_MIOX_MIOX	13498_1_MIOX_MIOX	1	0.0982974	0.0609848	0.106998	DeCODE	Q9UGB7	Shin et al.	valine	HMDB0000883	ENSG00000100253	MIOX	FALSE
133940	MR-PCA	M01649	valine	13595_20_THTPA_THTPA	13595_20_THTPA_THTPA	1	0.0258544	0.0609778	0.671568	DeCODE	Q9BU02	Shin et al.	valine	HMDB0000883	ENSG00000259431	THTPA	FALSE
133941	MR-PCA	M01649	valine	13596_3_RAB27B_RB27B	13596_3_RAB27B_RB27B	1	0.0907625	0.060986	0.136685	DeCODE	O00194	Shin et al.	valine	HMDB0000883	ENSG00000041353	RAB27B	FALSE
133942	MR-PCA	M01649	valine	13623_4_MLL2_MLL2	13623_4_MLL2_MLL2	1	0.0918882	0.0609856	0.131882	DeCODE	O14686	Shin et al.	valine	HMDB0000883	ENSG00000167548	KMT2D	FALSE
133943	MR-PCA	M01649	valine	13624_17_NADK_NADK	13624_17_NADK_NADK	1	0.111166	0.0611705	0.0691679	DeCODE	O95544	Shin et al.	valine	HMDB0000883	ENSG00000008130	NADK	FALSE
133944	MR-PCA	M01649	valine	13689_2_ODC1_Ornithine_decarboxylase	13689_2_ODC1_Ornithine_decarboxylase	1	0.0411987	0.0609809	0.499294	DeCODE	P11926	Shin et al.	valine	HMDB0000883	ENSG00000115758	ODC1	FALSE
133945	MR-PCA	M01649	valine	13936_24_PGK2_PGK2	13936_24_PGK2_PGK2	1	0.0579758	0.060981	0.341747	DeCODE	P07205	Shin et al.	valine	HMDB0000883	ENSG00000170950	PGK2	FALSE
133946	MR-PCA	M01649	valine	13941_82_FARS2_SYFM	13941_82_FARS2_SYFM	1	0.104272	0.0609798	0.0872761	DeCODE	O95363	Shin et al.	valine	HMDB0000883	ENSG00000145982	FARS2	FALSE
133947	MR-PCA	M01649	valine	13947_371_NUDT12_NUD12	13947_371_NUDT12_NUD12	1	0.107305	0.0609794	0.0784601	DeCODE	Q9BQG2	Shin et al.	valine	HMDB0000883	ENSG00000112874	NUDT12	FALSE
133948	MR-PCA	M01649	valine	13990_1_PC_pyruvate_carboxylase	13990_1_PC_pyruvate_carboxylase	1	0.121709	0.0609794	0.0459446	DeCODE	P11498	Shin et al.	valine	HMDB0000883	ENSG00000173599	PC	FALSE
133949	MR-PCA	M01649	valine	13998_26_ADSSL1_PURA1	13998_26_ADSSL1_PURA1	1	0.0658764	0.0611116	0.281047	DeCODE	Q8N142	Shin et al.	valine	HMDB0000883	ENSG00000185100	ADSSL1	FALSE
133950	MR-PCA	M01649	valine	14006_36_GNMT_GNMT	14006_36_GNMT_GNMT	1	0.0819388	0.0609807	0.179051	DeCODE	Q14749	Shin et al.	valine	HMDB0000883	ENSG00000124713	GNMT	FALSE
133951	MR-PCA	M01649	valine	14048_7_IL1RAP_IL_1_R_AcP	14048_7_IL1RAP_IL_1_R_AcP	1	0.00923431	0.0609813	0.879638	DeCODE	Q9NPH3	Shin et al.	valine	HMDB0000883	ENSG00000196083	IL1RAP	FALSE
133952	MR-PCA	M01649	valine	14079_14_IL18R1_IL_18_Ra	14079_14_IL18R1_IL_18_Ra	1	0.142713	0.0609769	0.0192604	DeCODE	Q13478	Shin et al.	valine	HMDB0000883	ENSG00000115604	IL18R1	FALSE
133953	MR-PCA	M01649	valine	14083_25_SEPHS1_SPS1	14083_25_SEPHS1_SPS1	1	0.103	0.0609801	0.0912057	DeCODE	P49903	Shin et al.	valine	HMDB0000883	ENSG00000086475	SEPHS1	FALSE
133954	MR-PCA	M01649	valine	14098_28_CARS_SYCC	14098_28_CARS_SYCC	1	0.0663919	0.0609803	0.276268	DeCODE	P49589	Shin et al.	valine	HMDB0000883	ENSG00000110619	CARS	FALSE
133955	MR-PCA	M01649	valine	14226_120_BHMT2_BHMT2	14226_120_BHMT2_BHMT2	1	0.112704	0.0609792	0.0645679	DeCODE	Q9H2M3	Shin et al.	valine	HMDB0000883	ENSG00000132840	BHMT2	FALSE
133956	MR-PCA	M01649	valine	14271_23_RAB6B_RAB6B	14271_23_RAB6B_RAB6B	1	0.0191567	0.0609813	0.753414	DeCODE	Q9NRW1	Shin et al.	valine	HMDB0000883	ENSG00000154917	RAB6B	FALSE
133957	MR-PCA	M01649	valine	14287_6_RAB5C_RAB5C	14287_6_RAB5C_RAB5C	1	0.00896682	0.0609814	0.883099	DeCODE	P51148	Shin et al.	valine	HMDB0000883	ENSG00000108774	RAB5C	FALSE
133958	MR-PCA	M01649	valine	14332_3_RALA_RALA	14332_3_RALA_RALA	1	0.0528537	0.0609805	0.38609	DeCODE	P11233	Shin et al.	valine	HMDB0000883	ENSG00000006451	RALA	FALSE
133959	MR-PCA	M01649	valine	15414_316_LDHA_LDHA	15414_316_LDHA_LDHA	1	0.143823	0.060978	0.0183437	DeCODE	P00338	Shin et al.	valine	HMDB0000883	ENSG00000134333	LDHA	FALSE
133960	MR-PCA	M01649	valine	15426_5_NEU1_NEUR1	15426_5_NEU1_NEUR1	1	0.0769541	0.0609803	0.206967	DeCODE	Q99519	Shin et al.	valine	HMDB0000883	ENSG00000204386	NEU1	FALSE
133961	MR-PCA	M01649	valine	15431_31_OTC_OTCase	15431_31_OTC_OTCase	1	0.0453063	0.0609812	0.457509	DeCODE	P00480	Shin et al.	valine	HMDB0000883	ENSG00000036473	OTC	FALSE
133962	MR-PCA	M01649	valine	15435_4_PNP_PNP	15435_4_PNP_PNP	1	0.0171471	0.0611954	0.779322	DeCODE	P00491	Shin et al.	valine	HMDB0000883	ENSG00000198805	PNP	FALSE
133963	MR-PCA	M01649	valine	15457_14_ANPEP_Aminopeptidase_N	15457_14_ANPEP_Aminopeptidase_N	1	0.104624	0.0612122	0.0874149	DeCODE	P15144	Shin et al.	valine	HMDB0000883	ENSG00000166825	ANPEP	FALSE
133964	MR-PCA	M01649	valine	15480_2_VNN2_VNN2	15480_2_VNN2_VNN2	1	0.0918579	0.0609262	0.131634	DeCODE	O95498	Shin et al.	valine	HMDB0000883	ENSG00000112303	VNN2	FALSE
133965	MR-PCA	M01649	valine	15487_164_CES1_carboxylesterase__liver	15487_164_CES1_carboxylesterase__liver	1	0.0828938	0.0610917	0.174821	DeCODE	P23141	Shin et al.	valine	HMDB0000883	ENSG00000198848	CES1	FALSE
133966	MR-PCA	M01649	valine	15514_26_BCHE_Pseudocholinesterase	15514_26_BCHE_Pseudocholinesterase	1	0.0854601	0.0609801	0.161082	DeCODE	P06276	Shin et al.	valine	HMDB0000883	ENSG00000114200	BCHE	FALSE
133967	MR-PCA	M01649	valine	15526_33_GSS_GSHB	15526_33_GSS_GSHB	1	0.0793578	0.0609802	0.193132	DeCODE	P48637	Shin et al.	valine	HMDB0000883	ENSG00000100983	GSS	FALSE
133968	MR-PCA	M01649	valine	15542_19_CKMT1A_KCRU	15542_19_CKMT1A_KCRU	1	0.0131249	0.0609815	0.829589	DeCODE	P12532	Shin et al.	valine	HMDB0000883	ENSG00000237289	CKMT1A	FALSE
133969	MR-PCA	M01649	valine	15553_22_ACHE_ACES	15553_22_ACHE_ACES	1	0.0349221	0.0609815	0.56687	DeCODE	P22303	Shin et al.	valine	HMDB0000883	ENSG00000087085	ACHE	FALSE
133970	MR-PCA	M01649	valine	15556_49_AMY2B_Alpha_amylase_2B	15556_49_AMY2B_Alpha_amylase_2B	1	-0.0502626	0.0609809	0.409807	DeCODE	P19961	Shin et al.	valine	HMDB0000883	ENSG00000240038	AMY2B	FALSE
133971	MR-PCA	M01649	valine	15588_17_GLA_galactosidase__alpha	15588_17_GLA_galactosidase__alpha	1	0.106386	0.0609793	0.0810512	DeCODE	P06280	Shin et al.	valine	HMDB0000883	ENSG00000102393	GLA	FALSE
133972	MR-PCA	M01649	valine	15607_56_PKLR_KPYR	15607_56_PKLR_KPYR	1	-0.0870794	0.0612134	0.154865	DeCODE	P30613	Shin et al.	valine	HMDB0000883	ENSG00000143627	PKLR	FALSE
133973	MR-PCA	M01649	valine	16015_19_GPT_ALT	16015_19_GPT_ALT	1	0.0498256	0.0609812	0.413892	DeCODE	P24298	Shin et al.	valine	HMDB0000883	ENSG00000167701	GPT	FALSE
133974	MR-PCA	M01649	valine	16769_20_RAC3_RAC3	16769_20_RAC3_RAC3	1	0.0725277	0.0611067	0.235267	DeCODE	P60763	Shin et al.	valine	HMDB0000883	ENSG00000169750	RAC3	FALSE
133975	MR-PCA	M01649	valine	16809_1_NME4_NDKM	16809_1_NME4_NDKM	1	0.0685146	0.0609812	0.26121	DeCODE	O00746	Shin et al.	valine	HMDB0000883	ENSG00000103202	NME4	FALSE
133976	MR-PCA	M01649	valine	16857_2_RAB2A_RAB2A	16857_2_RAB2A_RAB2A	1	0.0520345	0.060981	0.393498	DeCODE	P61019	Shin et al.	valine	HMDB0000883	ENSG00000104388	RAB2A	FALSE
133977	MR-PCA	M01649	valine	16863_47_NANP_NANP	16863_47_NANP_NANP	1	0.133248	0.0609769	0.0288723	DeCODE	Q8TBE9	Shin et al.	valine	HMDB0000883	ENSG00000170191	NANP	FALSE
133978	MR-PCA	M01649	valine	16877_19_MSRB2_MSRB2	16877_19_MSRB2_MSRB2	1	0.0836188	0.0609806	0.170302	DeCODE	Q9Y3D2	Shin et al.	valine	HMDB0000883	ENSG00000148450	MSRB2	FALSE
133979	MR-PCA	M01649	valine	16883_57_RAB4A_RAB4A	16883_57_RAB4A_RAB4A	1	0.0508317	0.060981	0.404525	DeCODE	P20338	Shin et al.	valine	HMDB0000883	ENSG00000168118	RAB4A	FALSE
133980	MR-PCA	M01649	valine	16932_5_SULT1E1_SULT_1E	16932_5_SULT1E1_SULT_1E	1	0.170549	0.0609779	0.00515967	DeCODE	P49888	Shin et al.	valine	HMDB0000883	ENSG00000109193	SULT1E1	FALSE
133981	MR-PCA	M01649	valine	17148_7_BLVRB_BLVRB	17148_7_BLVRB_BLVRB	1	-0.105998	0.060834	0.0814376	DeCODE	P30043	Shin et al.	valine	HMDB0000883	ENSG00000090013	BLVRB	FALSE
133982	MR-PCA	M01649	valine	17204_17_PNMT_PNMT	17204_17_PNMT_PNMT	1	0.0576004	0.0618413	0.351635	DeCODE	Q3KPI0	Shin et al.	valine	HMDB0000883	ENSG00000007129	CEACAM21	FALSE
133983	MR-PCA	M01649	valine	17205_21_RAB5A_RAB5A	17205_21_RAB5A_RAB5A	1	0.0525569	0.0609804	0.388762	DeCODE	P20339	Shin et al.	valine	HMDB0000883	ENSG00000144566	RAB5A	FALSE
133984	MR-PCA	M01649	valine	17209_27_SULT2B1_ST2B1	17209_27_SULT2B1_ST2B1	1	0.0410976	0.0609814	0.500352	DeCODE	O00204	Shin et al.	valine	HMDB0000883	ENSG00000088002	SULT2B1	FALSE
133985	MR-PCA	M01649	valine	17325_10_GUK1_KGUA	17325_10_GUK1_KGUA	1	-0.00612855	0.0609529	0.919911	DeCODE	Q16774	Shin et al.	valine	HMDB0000883	ENSG00000143774	GUK1	FALSE
133986	MR-PCA	M01649	valine	17333_20_ACADM_ACADM	17333_20_ACADM_ACADM	1	-0.0143475	0.0609813	0.813993	DeCODE	P11310	Shin et al.	valine	HMDB0000883	ENSG00000117054	ACADM	FALSE
133987	MR-PCA	M01649	valine	17357_33_SEPSECS_SPCS	17357_33_SEPSECS_SPCS	1	0.0971784	0.0609805	0.111026	DeCODE	Q9HD40	Shin et al.	valine	HMDB0000883	ENSG00000109618	SEPSECS	FALSE
133988	MR-PCA	M01649	valine	17398_55_HMOX1_HO_1	17398_55_HMOX1_HO_1	1	0.0485344	0.0609807	0.426092	DeCODE	P09601	Shin et al.	valine	HMDB0000883	ENSG00000100292	HMOX1	FALSE
133989	MR-PCA	M01649	valine	17441_4_ALPI_Alkaline_phosphatase__intestine	17441_4_ALPI_Alkaline_phosphatase__intestine	1	0.0500034	0.0609818	0.412232	DeCODE	P09923	Shin et al.	valine	HMDB0000883	ENSG00000163295	ALPI	FALSE
133990	MR-PCA	M01649	valine	17450_51_HARS_Histidyl_tRNA_synthetase	17450_51_HARS_Histidyl_tRNA_synthetase	1	0.0634976	0.0609804	0.297746	DeCODE	P12081	Shin et al.	valine	HMDB0000883	ENSG00000170445	HARS	FALSE
133991	MR-PCA	M01649	valine	17466_72_ACSF2_ACSF2	17466_72_ACSF2_ACSF2	1	0.0472733	0.0609811	0.438214	DeCODE	Q96CM8	Shin et al.	valine	HMDB0000883	ENSG00000167107	ACSF2	FALSE
133992	MR-PCA	M01649	valine	17467_1_DHRS9_DHRS9	17467_1_DHRS9_DHRS9	1	0.113646	0.0609789	0.0623657	DeCODE	Q9BPW9	Shin et al.	valine	HMDB0000883	ENSG00000073737	DHRS9	FALSE
133993	MR-PCA	M01649	valine	17495_141_SIRT3_SIR3	17495_141_SIRT3_SIR3	1	0.0734921	0.0609807	0.228138	DeCODE	Q9NTG7	Shin et al.	valine	HMDB0000883	ENSG00000142082	SIRT3	FALSE
133994	MR-PCA	M01649	valine	17509_6_HPD_HPPD	17509_6_HPD_HPPD	1	0.0937779	0.0609803	0.124088	DeCODE	P32754	Shin et al.	valine	HMDB0000883	ENSG00000158104	HPD	FALSE
133995	MR-PCA	M01649	valine	17675_17_ACOT13_ACO13	17675_17_ACOT13_ACO13	1	0.069164	0.0609805	0.256711	DeCODE	Q9NPJ3	Shin et al.	valine	HMDB0000883	ENSG00000112304	ACOT13	FALSE
133996	MR-PCA	M01649	valine	17744_31_RAB11A_RB11A	17744_31_RAB11A_RB11A	1	0.0192948	0.0609814	0.751695	DeCODE	P62491	Shin et al.	valine	HMDB0000883	ENSG00000103769	RAB11A	FALSE
133997	MR-PCA	M01649	valine	17752_24_ARG2_Arginase	17752_24_ARG2_Arginase	1	0.0996755	0.0609802	0.102142	DeCODE	P78540	Shin et al.	valine	HMDB0000883	ENSG00000081181	ARG2	FALSE
133998	MR-PCA	M01649	valine	17789_1_QPRT_NADC	17789_1_QPRT_NADC	1	0.0809863	0.0609806	0.184156	DeCODE	Q15274	Shin et al.	valine	HMDB0000883	ENSG00000103485	QPRT	FALSE
133999	MR-PCA	M01649	valine	17792_158_ALDH5A1_SSDH	17792_158_ALDH5A1_SSDH	1	0.0652027	0.0608361	0.283821	DeCODE	P51649	Shin et al.	valine	HMDB0000883	ENSG00000112294	ALDH5A1	FALSE
134000	MR-PCA	M01649	valine	17814_8_BPNT1_BPNT1	17814_8_BPNT1_BPNT1	1	0.0351749	0.0609809	0.564063	DeCODE	O95861	Shin et al.	valine	HMDB0000883	ENSG00000162813	BPNT1	FALSE
134001	MR-PCA	M01649	valine	17822_57_RERG_RERG	17822_57_RERG_RERG	1	0.107552	0.0609799	0.0777775	DeCODE	Q96A58	Shin et al.	valine	HMDB0000883	ENSG00000134533	RERG	FALSE
134002	MR-PCA	M01649	valine	17843_30_PPCS_PPCS	17843_30_PPCS_PPCS	1	0.0304007	0.0609972	0.618205	DeCODE	Q9HAB8	Shin et al.	valine	HMDB0000883	ENSG00000127125	PPCS	FALSE
134003	MR-PCA	M01649	valine	17857_6_ACADL_ACADL	17857_6_ACADL_ACADL	1	0.116983	0.0609792	0.0550598	DeCODE	P28330	Shin et al.	valine	HMDB0000883	ENSG00000115361	ACADL	FALSE
134004	MR-PCA	M01649	valine	18170_46_PYCR1_P5CR1	18170_46_PYCR1_P5CR1	1	0.0431335	0.0609805	0.47936	DeCODE	P32322	Shin et al.	valine	HMDB0000883	ENSG00000183010	PYCR1	FALSE
134005	MR-PCA	M01649	valine	18178_13_SARS_SYSC	18178_13_SARS_SYSC	1	0.0765842	0.06098	0.209156	DeCODE	P49591	Shin et al.	valine	HMDB0000883	ENSG00000031698	SARS	FALSE
134006	MR-PCA	M01649	valine	18179_56_SMS_SPSY	18179_56_SMS_SPSY	1	0.0450361	0.0609813	0.460196	DeCODE	P52788	Shin et al.	valine	HMDB0000883	ENSG00000102172	SMS	FALSE
134007	MR-PCA	M01649	valine	18184_28_GMPS_GUAA	18184_28_GMPS_GUAA	1	0.0734994	0.0609805	0.22809	DeCODE	P49915	Shin et al.	valine	HMDB0000883	ENSG00000163655	GMPS	FALSE
134008	MR-PCA	M01649	valine	18186_15_TARS_SYTC	18186_15_TARS_SYTC	1	0.0688309	0.0609801	0.259007	DeCODE	P26639	Shin et al.	valine	HMDB0000883	ENSG00000113407	TARS	FALSE
134009	MR-PCA	M01649	valine	18187_16_ASPA_ACY2	18187_16_ASPA_ACY2	1	0.0243629	0.0609814	0.689514	DeCODE	P45381	Shin et al.	valine	HMDB0000883	ENSG00000108381	ASPA	FALSE
134010	MR-PCA	M01649	valine	18188_12_GATM_GATM	18188_12_GATM_GATM	1	0.0397265	0.060981	0.514752	DeCODE	P50440	Shin et al.	valine	HMDB0000883	ENSG00000171766	GATM	FALSE
134011	MR-PCA	M01649	valine	18197_97_CKMT2_KCRS	18197_97_CKMT2_KCRS	1	0.11403	0.0609786	0.0614845	DeCODE	P17540	Shin et al.	valine	HMDB0000883	ENSG00000131730	CKMT2	FALSE
134012	MR-PCA	M01649	valine	18232_42_PIP4K2B_PI42B	18232_42_PIP4K2B_PI42B	1	0.0286714	0.0609809	0.638233	DeCODE	P78356	Shin et al.	valine	HMDB0000883	ENSG00000276293	PIP4K2B	FALSE
134013	MR-PCA	M01649	valine	18297_8_MRAS_RASM	18297_8_MRAS_RASM	1	0.0965806	0.0609594	0.113116	DeCODE	Q8IXB1	Shin et al.	valine	HMDB0000883	ENSG00000077232	DNAJC10	FALSE
134014	MR-PCA	M01649	valine	18309_18_CS_CISY	18309_18_CS_CISY	1	0.0385594	0.0616022	0.531353	DeCODE	O75390	Shin et al.	valine	HMDB0000883	ENSG00000062485	CS	FALSE
134015	MR-PCA	M01649	valine	18322_15_JMJD6_JMJD6	18322_15_JMJD6_JMJD6	1	0.077774	0.0609801	0.202168	DeCODE	Q6NYC1	Shin et al.	valine	HMDB0000883	ENSG00000070495	JMJD6	FALSE
134016	MR-PCA	M01649	valine	18324_61_SUOX_SUOX	18324_61_SUOX_SUOX	1	0.0357845	0.060835	0.556382	DeCODE	P51687	Shin et al.	valine	HMDB0000883	ENSG00000139531	SUOX	FALSE
134017	MR-PCA	M01649	valine	18328_36_PYCR2_P5CR2	18328_36_PYCR2_P5CR2	1	0.0752303	0.060981	0.217327	DeCODE	Q96C36	Shin et al.	valine	HMDB0000883	ENSG00000143811	PYCR2	FALSE
134018	MR-PCA	M01649	valine	18329_4_PRPS2_PRPS2	18329_4_PRPS2_PRPS2	1	0.0438202	0.0612706	0.47449	DeCODE	P11908	Shin et al.	valine	HMDB0000883	ENSG00000101911	PRPS2	FALSE
134019	MR-PCA	M01649	valine	18338_26_IDH1_IDH	18338_26_IDH1_IDH	1	0.106038	0.0609521	0.0819132	DeCODE	O75874	Shin et al.	valine	HMDB0000883	ENSG00000138413	IDH1	FALSE
134020	MR-PCA	M01649	valine	18342_2_PSAT1_SERC	18342_2_PSAT1_SERC	1	0.0793974	0.0609805	0.192912	DeCODE	Q9Y617	Shin et al.	valine	HMDB0000883	ENSG00000135069	PSAT1	FALSE
134021	MR-PCA	M01649	valine	18382_109_COMT_Catechol_O_methyltransferase	18382_109_COMT_Catechol_O_methyltransferase	1	0.130862	0.0609775	0.0318674	DeCODE	P21964	Shin et al.	valine	HMDB0000883	ENSG00000093010	COMT	FALSE
134022	MR-PCA	M01649	valine	18398_1_AKR1D1_AK1D1	18398_1_AKR1D1_AK1D1	1	0.096443	0.06098	0.113752	DeCODE	P51857	Shin et al.	valine	HMDB0000883	ENSG00000122787	AKR1D1	FALSE
134023	MR-PCA	M01649	valine	18401_18_ALKBH3_ALKB3	18401_18_ALKBH3_ALKB3	1	0.0500712	0.0612703	0.413804	DeCODE	Q96Q83	Shin et al.	valine	HMDB0000883	ENSG00000166199	ALKBH3	FALSE
134024	MR-PCA	M01649	valine	18403_25_AMPD2_AMPD2	18403_25_AMPD2_AMPD2	1	0.00820972	0.0609534	0.892858	DeCODE	Q01433	Shin et al.	valine	HMDB0000883	ENSG00000116337	AMPD2	FALSE
134025	MR-PCA	M01649	valine	18422_41_MVD_ERG19	18422_41_MVD_ERG19	1	0.0844203	0.0610423	0.166671	DeCODE	P53602	Shin et al.	valine	HMDB0000883	ENSG00000167508	MVD	FALSE
134026	MR-PCA	M01649	valine	18432_32_RALB_RALB	18432_32_RALB_RALB	1	0.0273305	0.060827	0.653205	DeCODE	P11234	Shin et al.	valine	HMDB0000883	ENSG00000144118	RALB	FALSE
134027	MR-PCA	M01649	valine	18900_37_HRAS_H_ras__WT_	18900_37_HRAS_H_ras__WT_	1	0.0829423	0.0609797	0.173778	DeCODE	P01112	Shin et al.	valine	HMDB0000883	ENSG00000174775	HRAS	FALSE
134028	MR-PCA	M01649	valine	18917_53_AMY2A_Pancreatic_alpha_amylase	18917_53_AMY2A_Pancreatic_alpha_amylase	1	-0.0442655	0.0609273	0.467514	DeCODE	P04746	Shin et al.	valine	HMDB0000883	ENSG00000243480	AMY2A	FALSE
134029	MR-PCA	M01649	valine	19114_8_TK2_KITM	19114_8_TK2_KITM	1	0.103805	0.0609802	0.0887047	DeCODE	O00142	Shin et al.	valine	HMDB0000883	ENSG00000166548	TK2	FALSE
134030	MR-PCA	M01649	valine	19207_119_ADK_ADK	19207_119_ADK_ADK	1	0.0601661	0.0611661	0.325287	DeCODE	P55263	Shin et al.	valine	HMDB0000883	ENSG00000156110	ADK	FALSE
134031	MR-PCA	M01649	valine	19222_124_RAB5B_RAB5B	19222_124_RAB5B_RAB5B	1	0.0406368	0.0615289	0.508965	DeCODE	P61020	Shin et al.	valine	HMDB0000883	ENSG00000111540	RAB5B	FALSE
134032	MR-PCA	M01649	valine	19223_6_RAB1A_RAB1A	19223_6_RAB1A_RAB1A	1	0.0130849	0.061012	0.830185	DeCODE	P62820	Shin et al.	valine	HMDB0000883	ENSG00000138069	RAB1A	FALSE
134033	MR-PCA	M01649	valine	19239_5_ARF1_ARF1	19239_5_ARF1_ARF1	1	0.0359336	0.0609805	0.555684	DeCODE	P84077	Shin et al.	valine	HMDB0000883	ENSG00000143761	ARF1	FALSE
134034	MR-PCA	M01649	valine	19249_18_KARS_SYK	19249_18_KARS_SYK	1	0.0198368	0.0609811	0.744959	DeCODE	Q15046	Shin et al.	valine	HMDB0000883	ENSG00000065427	KARS	FALSE
134035	MR-PCA	M01649	valine	19253_82_RAB2B_RAB2B	19253_82_RAB2B_RAB2B	1	0.0512412	0.0609815	0.400755	DeCODE	Q8WUD1	Shin et al.	valine	HMDB0000883	ENSG00000129472	RAB2B	FALSE
134036	MR-PCA	M01649	valine	19254_125_GMPR_GMPR1	19254_125_GMPR_GMPR1	1	0.0287907	0.0609812	0.636838	DeCODE	P36959	Shin et al.	valine	HMDB0000883	ENSG00000137198	GMPR	FALSE
134037	MR-PCA	M01649	valine	19258_24_GCDH_GCDH	19258_24_GCDH_GCDH	1	0.0640242	0.0610919	0.29464	DeCODE	Q92947	Shin et al.	valine	HMDB0000883	ENSG00000105607	GCDH	FALSE
134038	MR-PCA	M01649	valine	19262_219_ACADVL_ACADV	19262_219_ACADVL_ACADV	1	0.0592029	0.060981	0.331627	DeCODE	P49748	Shin et al.	valine	HMDB0000883	ENSG00000072778	ACADVL	FALSE
134039	MR-PCA	M01649	valine	19270_26_YARS_SYYC	19270_26_YARS_SYYC	1	0.0506351	0.060997	0.406469	DeCODE	P54577	Shin et al.	valine	HMDB0000883	ENSG00000134684	YARS	FALSE
134040	MR-PCA	M01649	valine	19278_19_RAB1B_RAB1B	19278_19_RAB1B_RAB1B	1	0.0229057	0.0609812	0.707201	DeCODE	Q9H0U4	Shin et al.	valine	HMDB0000883	ENSG00000174903	RAB1B	FALSE
134041	MR-PCA	M01649	valine	19365_11_BCAT2_BCAT2	19365_11_BCAT2_BCAT2	1	0.0715096	0.060981	0.240935	DeCODE	O15382	Shin et al.	valine	HMDB0000883	ENSG00000105552	BCAT2	FALSE
134042	MR-PCA	M01649	valine	19376_74_NNMT_NNMT	19376_74_NNMT_NNMT	1	0.0887334	0.0609803	0.145637	DeCODE	P40261	Shin et al.	valine	HMDB0000883	ENSG00000166741	NNMT	FALSE
134043	MR-PCA	M01649	valine	19446_1_GMPR2_GMPR2	19446_1_GMPR2_GMPR2	1	0.0426	0.0609806	0.484813	DeCODE	Q9P2T1	Shin et al.	valine	HMDB0000883	ENSG00000100938	GMPR2	FALSE
134044	MR-PCA	M01649	valine	19448_104_UPP1_UPP1	19448_104_UPP1_UPP1	1	0.138108	0.060979	0.0235223	DeCODE	Q16831	Shin et al.	valine	HMDB0000883	ENSG00000183696	UPP1	FALSE
134045	MR-PCA	M01649	valine	19467_3_RBKS_RBSK	19467_3_RBKS_RBSK	1	0.0672426	0.0609971	0.270292	DeCODE	Q9H477	Shin et al.	valine	HMDB0000883	ENSG00000171174	RBKS	FALSE
134046	MR-PCA	M01649	valine	19483_16_KDSR_KDSR	19483_16_KDSR_KDSR	1	0.0595103	0.0609813	0.329125	DeCODE	Q06136	Shin et al.	valine	HMDB0000883	ENSG00000119537	KDSR	FALSE
134047	MR-PCA	M01649	valine	19496_1_NPL_NPL	19496_1_NPL_NPL	1	0.0752193	0.0609813	0.217397	DeCODE	Q9BXD5	Shin et al.	valine	HMDB0000883	ENSG00000135838	NPL	FALSE
134048	MR-PCA	M01649	valine	19504_22_DTYMK_KTHY	19504_22_DTYMK_KTHY	1	0.00649769	0.0609293	0.915072	DeCODE	P23919	Shin et al.	valine	HMDB0000883	ENSG00000168393	DTYMK	FALSE
134049	MR-PCA	M01649	valine	19506_6_GLYAT_GLYAT	19506_6_GLYAT_GLYAT	1	0.140879	0.0609788	0.0208716	DeCODE	Q6IB77	Shin et al.	valine	HMDB0000883	ENSG00000149124	GLYAT	FALSE
134050	MR-PCA	M01649	valine	19518_12_HK3_HXK3	19518_12_HK3_HXK3	1	0.106691	0.0609799	0.0801855	DeCODE	P52790	Shin et al.	valine	HMDB0000883	ENSG00000160883	HK3	FALSE
134051	MR-PCA	M01649	valine	2622_18_HMOX2_HO_2	2622_18_HMOX2_HO_2	1	0.121149	0.0609795	0.0469529	DeCODE	P30519	Shin et al.	valine	HMDB0000883	ENSG00000103415	HMOX2	FALSE
134052	MR-PCA	M01649	valine	2642_4_PAFAH1B2_PAFAH_beta_subunit	2642_4_PAFAH1B2_PAFAH_beta_subunit	1	0.0419099	0.0609803	0.491912	DeCODE	P68402	Shin et al.	valine	HMDB0000883	ENSG00000168092	PAFAH1B2	FALSE
134053	MR-PCA	M01649	valine	2870_29_RAC1_RAC1	2870_29_RAC1_RAC1	1	0.0394914	0.0609807	0.517241	DeCODE	P63000	Shin et al.	valine	HMDB0000883	ENSG00000136238	RAC1	FALSE
134054	MR-PCA	M01649	valine	2943_5_CYP3A4_Cytochrome_P450_3A4	2943_5_CYP3A4_Cytochrome_P450_3A4	1	0.118584	0.0610408	0.0520531	DeCODE	P08684	Shin et al.	valine	HMDB0000883	ENSG00000160868	CYP3A4	FALSE
134055	MR-PCA	M01649	valine	2991_9_IL1R1_IL_1_sRI	2991_9_IL1R1_IL_1_sRI	1	-0.00809283	0.0609816	0.894423	DeCODE	P14778	Shin et al.	valine	HMDB0000883	ENSG00000115594	IL1R1	FALSE
134056	MR-PCA	M01649	valine	2993_1_IL18RAP_IL_18_Rb	2993_1_IL18RAP_IL_18_Rb	1	0.120019	0.0609783	0.0490425	DeCODE	O95256	Shin et al.	valine	HMDB0000883	ENSG00000115607	IL18RAP	FALSE
134057	MR-PCA	M01649	valine	2994_71_IL1RL2_IL_1Rrp2	2994_71_IL1RL2_IL_1Rrp2	1	0.104439	0.0609788	0.0867652	DeCODE	Q9HB29	Shin et al.	valine	HMDB0000883	ENSG00000115598	IL1RL2	FALSE
134058	MR-PCA	M01649	valine	3182_38_ENTPD1_CD39	3182_38_ENTPD1_CD39	1	0.10178	0.0609805	0.0951059	DeCODE	P49961	Shin et al.	valine	HMDB0000883	ENSG00000138185	ENTPD1	FALSE
134059	MR-PCA	M01649	valine	3192_3_CNDP2_Glutamate_carboxypeptidase	3192_3_CNDP2_Glutamate_carboxypeptidase	1	0.0927838	0.0609805	0.128126	DeCODE	Q96KP4	Shin et al.	valine	HMDB0000883	ENSG00000133313	CNDP2	FALSE
134060	MR-PCA	M01649	valine	3232_28_ACP5_TrATPase	3232_28_ACP5_TrATPase	1	0.0360748	0.0603899	0.550264	DeCODE	P13686	Shin et al.	valine	HMDB0000883	ENSG00000102575	ACP5	FALSE
134061	MR-PCA	M01649	valine	3343_1_ACY1_Aminoacylase_1	3343_1_ACY1_Aminoacylase_1	1	-0.0368389	0.0609809	0.545773	DeCODE	Q03154	Shin et al.	valine	HMDB0000883	ENSG00000114786	ACY1	FALSE
134062	MR-PCA	M01649	valine	3583_54_ARSA_Arylsulfatase_A	3583_54_ARSA_Arylsulfatase_A	1	0.0573057	0.0609794	0.347343	DeCODE	P15289	Shin et al.	valine	HMDB0000883	ENSG00000100299	ARSA	FALSE
134063	MR-PCA	M01649	valine	3761_4_PTGS2_COX_2	3761_4_PTGS2_COX_2	1	0.062801	0.0609808	0.303081	DeCODE	P35354	Shin et al.	valine	HMDB0000883	ENSG00000073756	PTGS2	FALSE
134064	MR-PCA	M01649	valine	3800_71_CKB_CK_BB	3800_71_CKB_CK_BB	1	0.0872659	0.0610217	0.152694	DeCODE	P12277	Shin et al.	valine	HMDB0000883	ENSG00000166165	CKB	FALSE
134065	MR-PCA	M01649	valine	3848_14_GAPDH_GAPDH__liver	3848_14_GAPDH_GAPDH__liver	1	0.079811	0.0609128	0.190111	DeCODE	P04406	Shin et al.	valine	HMDB0000883	ENSG00000111640	GAPDH	FALSE
134066	MR-PCA	M01649	valine	3890_8_LDHB_LDH_H_1	3890_8_LDHB_LDH_H_1	1	0.110908	0.0609792	0.0689448	DeCODE	P07195	Shin et al.	valine	HMDB0000883	ENSG00000111716	LDHB	FALSE
134067	MR-PCA	M01649	valine	4234_8_IL1RL1_IL_1_R4	4234_8_IL1RL1_IL_1_R4	1	0.0324616	0.0609813	0.594504	DeCODE	Q01638	Shin et al.	valine	HMDB0000883	ENSG00000115602	IL1RL1	FALSE
134068	MR-PCA	M01649	valine	4294_16_SPHK1_Sphingosine_kinase_1	4294_16_SPHK1_Sphingosine_kinase_1	1	0.0390328	0.060993	0.522202	DeCODE	Q9NYA1	Shin et al.	valine	HMDB0000883	ENSG00000176170	SPHK1	FALSE
134069	MR-PCA	M01649	valine	4301_58_TK1_Thymidine_kinase	4301_58_TK1_Thymidine_kinase	1	0.104519	0.0609797	0.0865303	DeCODE	P04183	Shin et al.	valine	HMDB0000883	ENSG00000167900	TK1	FALSE
134070	MR-PCA	M01649	valine	4435_66_ENPP7_ENPP7	4435_66_ENPP7_ENPP7	1	0.0146198	0.0609225	0.81035	DeCODE	Q6UWV6	Shin et al.	valine	HMDB0000883	ENSG00000182156	ENPP7	FALSE
134071	MR-PCA	M01649	valine	4436_1_ENTPD3_ENTP3	4436_1_ENTPD3_ENTP3	1	0.0715443	0.0609812	0.240708	DeCODE	O75355	Shin et al.	valine	HMDB0000883	ENSG00000168032	ENTPD3	FALSE
134072	MR-PCA	M01649	valine	4437_56_ENTPD5_ENTP5	4437_56_ENTPD5_ENTP5	1	0.0838248	0.0609807	0.169252	DeCODE	O75356	Shin et al.	valine	HMDB0000883	ENSG00000187097	ENTPD5	FALSE
134073	MR-PCA	M01649	valine	4468_21_SPHK2_SPHK2	4468_21_SPHK2_SPHK2	1	0.0960481	0.0609801	0.115239	DeCODE	Q9NRA0	Shin et al.	valine	HMDB0000883	ENSG00000063176	SPHK2	FALSE
134074	MR-PCA	M01649	valine	4535_50_BST1_BST1	4535_50_BST1_BST1	1	0.142416	0.0609778	0.0195157	DeCODE	Q10588	Shin et al.	valine	HMDB0000883	ENSG00000109743	BST1	FALSE
134075	MR-PCA	M01649	valine	4559_64_KYNU_KYNU	4559_64_KYNU_KYNU	1	0.0772055	0.0609657	0.205378	DeCODE	Q16719	Shin et al.	valine	HMDB0000883	ENSG00000115919	KYNU	FALSE
134076	MR-PCA	M01649	valine	4965_27_ATP5B_ATP_synthase_beta_chain	4965_27_ATP5B_ATP_synthase_beta_chain	1	0.089933	0.0609796	0.140265	DeCODE	P06576	Shin et al.	valine	HMDB0000883	ENSG00000110955	ATP5B	FALSE
134077	MR-PCA	M01649	valine	5011_11_NAMPT_PBEF	5011_11_NAMPT_PBEF	1	0.121894	0.0609793	0.0456146	DeCODE	P43490	Shin et al.	valine	HMDB0000883	ENSG00000105835	NAMPT	FALSE
134078	MR-PCA	M01649	valine	5015_15_PLA2G7_PAFAH	5015_15_PLA2G7_PAFAH	1	0.0326806	0.0609224	0.591661	DeCODE	Q13093	Shin et al.	valine	HMDB0000883	ENSG00000146070	PLA2G7	FALSE
134079	MR-PCA	M01649	valine	5020_50_PGK1_phosphoglycerate_kinase_1	5020_50_PGK1_phosphoglycerate_kinase_1	1	0.0314439	0.0612237	0.607538	DeCODE	P00558	Shin et al.	valine	HMDB0000883	ENSG00000102144	PGK1	FALSE
134080	MR-PCA	M01649	valine	5030_52_SIRT2_SIRT2	5030_52_SIRT2_SIRT2	1	0.0841619	0.0609797	0.167537	DeCODE	Q8IXJ6	Shin et al.	valine	HMDB0000883	ENSG00000068903	SIRT2	FALSE
134081	MR-PCA	M01649	valine	5082_51_IL1RAPL2_IL_1_sR9	5082_51_IL1RAPL2_IL_1_sR9	1	0.0754404	0.0609804	0.216041	DeCODE	Q9NP60	Shin et al.	valine	HMDB0000883	ENSG00000189108	IL1RAPL2	FALSE
134082	MR-PCA	M01649	valine	5229_90_IMPDH1_IMDH1	5229_90_IMPDH1_IMDH1	1	0.11886	0.0609798	0.0512756	DeCODE	P20839	Shin et al.	valine	HMDB0000883	ENSG00000106348	IMPDH1	FALSE
134083	MR-PCA	M01649	valine	5250_53_IMPDH2_IMDH2	5250_53_IMPDH2_IMDH2	1	0.120439	0.0609703	0.0482268	DeCODE	P12268	Shin et al.	valine	HMDB0000883	ENSG00000178035	IMPDH2	FALSE
134084	MR-PCA	M01649	valine	5456_59_CNDP1_CNDP1	5456_59_CNDP1_CNDP1	1	0.0514354	0.0609815	0.398971	DeCODE	Q96KN2	Shin et al.	valine	HMDB0000883	ENSG00000150656	CNDP1	FALSE
134085	MR-PCA	M01649	valine	5478_50_FOLH1_PSMA	5478_50_FOLH1_PSMA	1	0.116741	0.0609802	0.0555687	DeCODE	Q04609	Shin et al.	valine	HMDB0000883	ENSG00000086205	FOLH1	FALSE
134086	MR-PCA	M01649	valine	5620_13_PAM_AMD	5620_13_PAM_AMD	1	0.095528	0.0609797	0.117219	DeCODE	P19021	Shin et al.	valine	HMDB0000883	ENSG00000145730	PAM	FALSE
134087	MR-PCA	M01649	valine	5742_14_ACP6_PPA6	5742_14_ACP6_PPA6	1	-0.0174919	0.0609811	0.774234	DeCODE	Q9NPH0	Shin et al.	valine	HMDB0000883	ENSG00000162836	ACP6	FALSE
134088	MR-PCA	M01649	valine	5843_60_EHMT2_NG36	5843_60_EHMT2_NG36	1	-0.0128457	0.0609814	0.83316	DeCODE	Q96KQ7	Shin et al.	valine	HMDB0000883	ENSG00000204371	EHMT2	FALSE
134089	MR-PCA	M01649	valine	5867_60_ARG1_ARGI1	5867_60_ARG1_ARGI1	1	0.0671487	0.0609797	0.270825	DeCODE	P05089	Shin et al.	valine	HMDB0000883	ENSG00000118520	ARG1	FALSE
134090	MR-PCA	M01649	valine	5909_51_NME1_Nucleoside_diphosphate_kinase_A	5909_51_NME1_Nucleoside_diphosphate_kinase_A	1	0.0271691	0.060988	0.655971	DeCODE	P15531	Shin et al.	valine	HMDB0000883	ENSG00000239672	NME1	FALSE
134091	MR-PCA	M01649	valine	6077_63_CECR1_CECR1	6077_63_CECR1_CECR1	1	0.103335	0.0609793	0.0901522	DeCODE	Q9NZK5	Shin et al.	valine	HMDB0000883	ENSG00000093072	CECR1	FALSE
134092	MR-PCA	M01649	valine	6221_1_ADPGK_ADPGK	6221_1_ADPGK_ADPGK	1	0.155119	0.0609693	0.0109522	DeCODE	Q9BRR6	Shin et al.	valine	HMDB0000883	ENSG00000159322	ADPGK	FALSE
134093	MR-PCA	M01649	valine	6431_68_PCYOX1_PCYOX	6431_68_PCYOX1_PCYOX	1	0.0460082	0.0609805	0.450565	DeCODE	Q9UHG3	Shin et al.	valine	HMDB0000883	ENSG00000116005	PCYOX1	FALSE
134094	MR-PCA	M01649	valine	6434_18_AOC2_Amine_oxidase	6434_18_AOC2_Amine_oxidase	1	0.152594	0.0609774	0.012333	DeCODE	O75106	Shin et al.	valine	HMDB0000883	ENSG00000131480	AOC2	FALSE
134095	MR-PCA	M01649	valine	6480_1_CANT1_CANT1	6480_1_CANT1_CANT1	1	0.049628	0.0609806	0.41574	DeCODE	Q8WVQ1	Shin et al.	valine	HMDB0000883	ENSG00000171302	CANT1	FALSE
134096	MR-PCA	M01649	valine	6706_18_ALPPL2_PPBN	6706_18_ALPPL2_PPBN	1	0.0770618	0.060869	0.205503	DeCODE	P10696	Shin et al.	valine	HMDB0000883	ENSG00000163286	ALPPL2	FALSE
134097	MR-PCA	M01649	valine	6715_63_ALPPL2_PPBN	6715_63_ALPPL2_PPBN	1	0.0442498	0.0609814	0.468067	DeCODE	P10696	Shin et al.	valine	HMDB0000883	ENSG00000163286	ALPPL2	FALSE
134098	MR-PCA	M01649	valine	6923_1_PLOD2_PLOD2	6923_1_PLOD2_PLOD2	1	0.0812645	0.0609809	0.182656	DeCODE	O00469	Shin et al.	valine	HMDB0000883	ENSG00000152952	PLOD2	FALSE
134099	MR-PCA	M01649	valine	6998_106_ASPH_HAAH	6998_106_ASPH_HAAH	1	0.0884862	0.0609819	0.146774	DeCODE	Q12797	Shin et al.	valine	HMDB0000883	ENSG00000198363	ASPH	FALSE
134100	MR-PCA	M01649	valine	7137_8_MSRA_MSRA	7137_8_MSRA_MSRA	1	0.0969778	0.06098	0.111762	DeCODE	Q9UJ68	Shin et al.	valine	HMDB0000883	ENSG00000175806	MSRA	FALSE
134101	MR-PCA	M01649	valine	7206_20_FBP1_F16P1	7206_20_FBP1_F16P1	1	0.0842545	0.0609802	0.167073	DeCODE	P09467	Shin et al.	valine	HMDB0000883	ENSG00000165140	FBP1	FALSE
134102	MR-PCA	M01649	valine	7267_2_SPTLC2_LCB2	7267_2_SPTLC2_LCB2	1	0.109905	0.0609804	0.0714973	DeCODE	O15270	Shin et al.	valine	HMDB0000883	ENSG00000100596	SPTLC2	FALSE
134103	MR-PCA	M01649	valine	7761_125_CHKB_CHKB	7761_125_CHKB_CHKB	1	0.0317768	0.060981	0.602302	DeCODE	Q9Y259	Shin et al.	valine	HMDB0000883	ENSG00000100288	CHKB	FALSE
134104	MR-PCA	M01649	valine	7824_88_MSRB3_MSRB3	7824_88_MSRB3_MSRB3	1	0.140504	0.060978	0.021213	DeCODE	Q8IXL7	Shin et al.	valine	HMDB0000883	ENSG00000174099	MSRB3	FALSE
134105	MR-PCA	M01649	valine	7825_7_ABHD12_ABD12	7825_7_ABHD12_ABD12	1	0.0853747	0.0609807	0.161505	DeCODE	Q8N2K0	Shin et al.	valine	HMDB0000883	ENSG00000100997	ABHD12	FALSE
134106	MR-PCA	M01649	valine	7879_12_CYP3A4_Cytochrome_P450_3A4	7879_12_CYP3A4_Cytochrome_P450_3A4	1	0.0812005	0.0609818	0.183007	DeCODE	P08684	Shin et al.	valine	HMDB0000883	ENSG00000160868	CYP3A4	FALSE
134107	MR-PCA	M01649	valine	7886_26_SPTLC1_SPTC1	7886_26_SPTLC1_SPTC1	1	0.0503146	0.0609809	0.409321	DeCODE	O15269	Shin et al.	valine	HMDB0000883	ENSG00000090054	SPTLC1	FALSE
134108	MR-PCA	M01649	valine	7986_98_NAALAD2_NALD2	7986_98_NAALAD2_NALD2	1	-0.024466	0.0609814	0.68827	DeCODE	Q9Y3Q0	Shin et al.	valine	HMDB0000883	ENSG00000077616	NAALAD2	FALSE
134109	MR-PCA	M01649	valine	7999_23_ENTPD1_CD39	7999_23_ENTPD1_CD39	1	0.0802534	0.0609805	0.188157	DeCODE	P49961	Shin et al.	valine	HMDB0000883	ENSG00000138185	ENTPD1	FALSE
134110	MR-PCA	M01649	valine	8004_15_GAPDHS_G3PT	8004_15_GAPDHS_G3PT	1	0.0486029	0.0610424	0.425907	DeCODE	O14556	Shin et al.	valine	HMDB0000883	ENSG00000105679	GAPDHS	FALSE
134111	MR-PCA	M01649	valine	8011_96_PAPL_PAPL	8011_96_PAPL_PAPL	1	0.0512895	0.0609811	0.400308	DeCODE	Q6ZNF0	Shin et al.	valine	HMDB0000883	ENSG00000183760	ACP7	FALSE
134112	MR-PCA	M01649	valine	8269_327_ARSK_ARSK	8269_327_ARSK_ARSK	1	0.0512103	0.0609813	0.401037	DeCODE	Q6UWY0	Shin et al.	valine	HMDB0000883	ENSG00000164291	ARSK	FALSE
134113	MR-PCA	M01649	valine	8325_37_ADH4_ADH4	8325_37_ADH4_ADH4	1	0.09675	0.06098	0.112606	DeCODE	P08319	Shin et al.	valine	HMDB0000883	ENSG00000198099	ADH4	FALSE
134114	MR-PCA	M01649	valine	8328_9_ETNK1_EKI1	8328_9_ETNK1_EKI1	1	0.121553	0.0609799	0.0462258	DeCODE	Q9HBU6	Shin et al.	valine	HMDB0000883	ENSG00000139163	ETNK1	FALSE
134115	MR-PCA	M01649	valine	8396_42_FAAH2_FAAH2	8396_42_FAAH2_FAAH2	1	0.114819	0.0609794	0.0597122	DeCODE	Q6GMR7	Shin et al.	valine	HMDB0000883	ENSG00000165591	FAAH2	FALSE
134116	MR-PCA	M01649	valine	8569_147_ARL8B_ARL8B	8569_147_ARL8B_ARL8B	1	0.0342983	0.0606935	0.572001	DeCODE	Q9NVJ2	Shin et al.	valine	HMDB0000883	ENSG00000134108	ARL8B	FALSE
134117	MR-PCA	M01649	valine	8932_1_ENTPD6_ENTP6	8932_1_ENTPD6_ENTP6	1	0.102473	0.06098	0.0928725	DeCODE	O75354	Shin et al.	valine	HMDB0000883	ENSG00000197586	ENTPD6	FALSE
134118	MR-PCA	M01649	valine	9000_177_SLC3A1_SLC31	9000_177_SLC3A1_SLC31	1	0.0618121	0.0609813	0.310762	DeCODE	Q07837	Shin et al.	valine	HMDB0000883	ENSG00000138079	SLC3A1	FALSE
134119	MR-PCA	M01649	valine	9045_3_SLC27A2_S27A2	9045_3_SLC27A2_S27A2	1	0.0933373	0.0609803	0.125865	DeCODE	O14975	Shin et al.	valine	HMDB0000883	ENSG00000140284	SLC27A2	FALSE
134120	MR-PCA	M01649	valine	9231_23_IMPAD1_IMPA3	9231_23_IMPAD1_IMPA3	1	-0.0195969	0.0609597	0.747852	DeCODE	Q9NX62	Shin et al.	valine	HMDB0000883	ENSG00000104331	IMPAD1	FALSE
134121	MR-PCA	M01649	valine	9237_54_ACP2_Lysosomal_acid_phosphatase	9237_54_ACP2_Lysosomal_acid_phosphatase	1	0.00384122	0.0604784	0.949357	DeCODE	P11117	Shin et al.	valine	HMDB0000883	ENSG00000134575	ACP2	FALSE
134122	MR-PCA	M01649	valine	9244_27_PPT1_PPT1	9244_27_PPT1_PPT1	1	0.0698545	0.0610064	0.252194	DeCODE	P50897	Shin et al.	valine	HMDB0000883	ENSG00000131238	PPT1	FALSE
134123	MR-PCA	M01649	valine	9385_4_GAA_GAA	9385_4_GAA_GAA	1	0.00961586	0.0609817	0.874706	DeCODE	P10253	Shin et al.	valine	HMDB0000883	ENSG00000171298	GAA	FALSE
134124	MR-PCA	M01649	valine	9482_110_NUDT9_NUDT9	9482_110_NUDT9_NUDT9	1	0.0571426	0.0609796	0.348719	DeCODE	Q9BW91	Shin et al.	valine	HMDB0000883	ENSG00000170502	NUDT9	FALSE
134125	MR-PCA	M01649	valine	9504_19_RAB27A_RB27A	9504_19_RAB27A_RB27A	1	0.0970839	0.0609802	0.111372	DeCODE	P51159	Shin et al.	valine	HMDB0000883	ENSG00000069974	RAB27A	FALSE
134126	MR-PCA	M01649	valine	9518_95_PLA1A_PLA1A	9518_95_PLA1A_PLA1A	1	0.0459537	0.0616279	0.455871	DeCODE	Q53H76	Shin et al.	valine	HMDB0000883	ENSG00000144837	PLA1A	FALSE
134127	MR-PCA	M01649	valine	9759_13_IDO1_INDO	9759_13_IDO1_INDO	1	0.195131	0.0609768	0.00137385	DeCODE	P14902	Shin et al.	valine	HMDB0000883	ENSG00000131203	IDO1	FALSE
134128	MR-PCA	M01649	valine	9828_86_LDHC_LDHC	9828_86_LDHC_LDHC	1	0.165816	0.0607507	0.00634408	DeCODE	P07864	Shin et al.	valine	HMDB0000883	ENSG00000166796	LDHC	FALSE
134129	MR-PCA	M01649	valine	9834_62_ADH1B_ADH1B	9834_62_ADH1B_ADH1B	1	0.0941435	0.0609799	0.122626	DeCODE	P00325	Shin et al.	valine	HMDB0000883	ENSG00000196616	ADH1B	FALSE
134130	MR-PCA	M01649	valine	9840_2_CDC42_Cdc42Hs	9840_2_CDC42_Cdc42Hs	1	0.067058	0.0609803	0.271478	DeCODE	P60953	Shin et al.	valine	HMDB0000883	ENSG00000070831	CDC42	FALSE
134131	MR-PCA	M01649	valine	9855_10_RHOA_Rho_A	9855_10_RHOA_Rho_A	1	0.048798	0.0609806	0.423583	DeCODE	P61586	Shin et al.	valine	HMDB0000883	ENSG00000067560	RHOA	FALSE
134132	MR-PCA	M01649	valine	9856_22_DHPS_DHYS	9856_22_DHPS_DHYS	1	0.029486	0.0609815	0.628724	DeCODE	P49366	Shin et al.	valine	HMDB0000883	ENSG00000095059	DHPS	FALSE
134133	MR-PCA	M01649	valine	9859_180_SAT1_SSAT_1	9859_180_SAT1_SSAT_1	1	0.0638081	0.060981	0.295394	DeCODE	P21673	Shin et al.	valine	HMDB0000883	ENSG00000130066	SAT1	FALSE
134134	MR-PCA	M01649	valine	9867_23_FBP2_F16P2	9867_23_FBP2_F16P2	1	0.0905923	0.0608342	0.136443	DeCODE	O00757	Shin et al.	valine	HMDB0000883	ENSG00000130957	FBP2	FALSE
134135	MR-PCA	M01649	valine	9870_17_WARS_SYWC	9870_17_WARS_SYWC	1	0.150736	0.0609777	0.0134366	DeCODE	P23381	Shin et al.	valine	HMDB0000883	ENSG00000140105	WARS	FALSE
134136	MR-PCA	M01649	valine	9880_33_TDO2_T23O	9880_33_TDO2_T23O	1	-0.00706278	0.0609817	0.907797	DeCODE	P48775	Shin et al.	valine	HMDB0000883	ENSG00000151790	TDO2	FALSE
134137	MR-PCA	M01649	valine	9885_41_RAP2A_RAP2A	9885_41_RAP2A_RAP2A	1	0.0365635	0.0609815	0.548784	DeCODE	P10114	Shin et al.	valine	HMDB0000883	ENSG00000125249	RAP2A	FALSE
134138	MR-PCA	M01649	valine	9910_9_MTAP_MTAP	9910_9_MTAP_MTAP	1	0.132345	0.0609778	0.0299777	DeCODE	Q13126	Shin et al.	valine	HMDB0000883	ENSG00000099810	MTAP	FALSE
134142	MR-PCA	M01649	valine	ACADM:P11310:OID31277:v1:Oncology_II	ACADM:P11310:OID31277:v1:Oncology_II	1	0.00334528	0.0635446	0.958015	PPP	P11310	Shin et al.	valine	HMDB0000883	ENSG00000117054	ACADM	FALSE
134143	MR-PCA	M01649	valine	ACHE:P22303:OID30585:v1:Inflammation_II	ACHE:P22303:OID30585:v1:Inflammation_II	1	0.110974	0.0636841	0.0814085	PPP	P22303	Shin et al.	valine	HMDB0000883	ENSG00000087085	ACHE	FALSE
134145	MR-PCA	M01649	valine	ACOT13:Q9NPJ3:OID31522:v1:Oncology_II	ACOT13:Q9NPJ3:OID31522:v1:Oncology_II	1	-0.0196998	0.0631096	0.754925	PPP	Q9NPJ3	Shin et al.	valine	HMDB0000883	ENSG00000112304	ACOT13	FALSE
134146	MR-PCA	M01649	valine	ACOX1:Q15067:OID20124:v1:Cardiometabolic	ACOX1:Q15067:OID20124:v1:Cardiometabolic	1	0.0419217	0.0632059	0.507166	PPP	Q15067	Shin et al.	valine	HMDB0000883	ENSG00000161533	ACOX1	FALSE
134149	MR-PCA	M01649	valine	ACP5:P13686:OID20314:v1:Cardiometabolic	ACP5:P13686:OID20314:v1:Cardiometabolic	1	0.0256706	0.0630164	0.683741	PPP	P13686	Shin et al.	valine	HMDB0000883	ENSG00000102575	ACP5	FALSE
134150	MR-PCA	M01649	valine	ACP6:Q9NPH0:OID21432:v1:Oncology	ACP6:Q9NPH0:OID21432:v1:Oncology	1	0.128742	0.0630032	0.0410117	PPP	Q9NPH0	Shin et al.	valine	HMDB0000883	ENSG00000162836	ACP6	FALSE
134151	MR-PCA	M01649	valine	ACY1:Q03154:OID20137:v1:Cardiometabolic	ACY1:Q03154:OID20137:v1:Cardiometabolic	1	-0.0240942	0.0632047	0.703048	PPP	Q03154	Shin et al.	valine	HMDB0000883	ENSG00000114786	ACY1	FALSE
134152	MR-PCA	M01649	valine	ACYP1:P07311:OID30642:v1:Inflammation_II	ACYP1:P07311:OID30642:v1:Inflammation_II	1	-0.019354	0.06381	0.761656	PPP	P07311	Shin et al.	valine	HMDB0000883	ENSG00000119640	ACYP1	FALSE
134154	MR-PCA	M01649	valine	ADA2:Q9NZK5:OID20394:v1:Cardiometabolic	ADA2:Q9NZK5:OID20394:v1:Cardiometabolic	1	-0.0161096	0.0634722	0.799646	PPP	Q9NZK5	Shin et al.	valine	HMDB0000883	ENSG00000093072	CECR1	FALSE
134155	MR-PCA	M01649	valine	ADA:P00813:OID20645:v1:Inflammation	ADA:P00813:OID20645:v1:Inflammation	1	0.0525064	0.0628743	0.40366	PPP	P00813	Shin et al.	valine	HMDB0000883	ENSG00000196839	ADA	FALSE
134157	MR-PCA	M01649	valine	ADH1B:P00325:OID30612:v1:Inflammation_II	ADH1B:P00325:OID30612:v1:Inflammation_II	1	-0.0711356	0.0636845	0.263994	PPP	P00325	Shin et al.	valine	HMDB0000883	ENSG00000196616	ADH1B	FALSE
134159	MR-PCA	M01649	valine	ADH4:P08319:OID20117:v1:Cardiometabolic	ADH4:P08319:OID20117:v1:Cardiometabolic	1	0.0492471	0.0638245	0.440351	PPP	P08319	Shin et al.	valine	HMDB0000883	ENSG00000198099	ADH4	FALSE
134163	MR-PCA	M01649	valine	AHCY:P23526:OID20199:v1:Cardiometabolic	AHCY:P23526:OID20199:v1:Cardiometabolic	1	0.0038523	0.0632055	0.9514	PPP	P23526	Shin et al.	valine	HMDB0000883	ENSG00000101444	AHCY	FALSE
134164	MR-PCA	M01649	valine	AK2:P54819:OID31142:v1:Neurology_II	AK2:P54819:OID31142:v1:Neurology_II	1	-0.0141825	0.0630563	0.822043	PPP	P54819	Shin et al.	valine	HMDB0000883	ENSG00000004455	AK2	FALSE
134165	MR-PCA	M01649	valine	ALDH5A1:P51649:OID31047:v1:Neurology_II	ALDH5A1:P51649:OID31047:v1:Neurology_II	1	0.0444641	0.0630369	0.480583	PPP	P51649	Shin et al.	valine	HMDB0000883	ENSG00000112294	ALDH5A1	FALSE
134169	MR-PCA	M01649	valine	ALPI:P09923:OID30497:v1:Inflammation_II	ALPI:P09923:OID30497:v1:Inflammation_II	1	0.0797873	0.0638842	0.211689	PPP	P09923	Shin et al.	valine	HMDB0000883	ENSG00000163295	ALPI	FALSE
134170	MR-PCA	M01649	valine	ALPP:P05187:OID21383:v1:Oncology	ALPP:P05187:OID21383:v1:Oncology	1	-0.0129869	0.0633563	0.837586	PPP	P05187	Shin et al.	valine	HMDB0000883	ENSG00000163283	ALPP	FALSE
134171	MR-PCA	M01649	valine	AMDHD2:Q9Y303:OID30366:v1:Cardiometabolic_II	AMDHD2:Q9Y303:OID30366:v1:Cardiometabolic_II	1	0.0865946	0.0629898	0.169212	PPP	Q9Y303	Shin et al.	valine	HMDB0000883	ENSG00000162066	AMDHD2	FALSE
134172	MR-PCA	M01649	valine	AMPD3:Q01432:OID31139:v1:Neurology_II	AMPD3:Q01432:OID31139:v1:Neurology_II	1	0.128195	0.0630533	0.0420411	PPP	Q01432	Shin et al.	valine	HMDB0000883	ENSG00000133805	AMPD3	FALSE
134173	MR-PCA	M01649	valine	AMY1A_AMY1B_AMY1C:P0DUB6_P0DTE7_P0DTE8:OID30707:v1:Inflammation_II	AMY1A_AMY1B_AMY1C:P0DUB6_P0DTE7_P0DTE8:OID30707:v1:Inflammation_II	1	-0.127833	0.0650544	0.0494116	PPP	P0DUB6_P0DTE7_P0DTE8	Shin et al.	valine	HMDB0000883	ENSG00000187733	AMY1C	FALSE
134174	MR-PCA	M01649	valine	AMY2A:P04746:OID20333:v1:Cardiometabolic	AMY2A:P04746:OID20333:v1:Cardiometabolic	1	-0.0899934	0.0647534	0.164594	PPP	P04746	Shin et al.	valine	HMDB0000883	ENSG00000243480	AMY2A	FALSE
134175	MR-PCA	M01649	valine	AMY2B:P19961:OID20340:v1:Cardiometabolic	AMY2B:P19961:OID20340:v1:Cardiometabolic	1	-0.0993676	0.0658484	0.131289	PPP	P19961	Shin et al.	valine	HMDB0000883	ENSG00000240038	AMY2B	FALSE
134176	MR-PCA	M01649	valine	ANPEP:P15144:OID20350:v1:Cardiometabolic	ANPEP:P15144:OID20350:v1:Cardiometabolic	1	0.147418	0.0631539	0.0195819	PPP	P15144	Shin et al.	valine	HMDB0000883	ENSG00000166825	ANPEP	FALSE
134178	MR-PCA	M01649	valine	AOC3:Q16853:OID20389:v1:Cardiometabolic	AOC3:Q16853:OID20389:v1:Cardiometabolic	1	0.0598757	0.0630966	0.342645	PPP	Q16853	Shin et al.	valine	HMDB0000883	ENSG00000131471	AOC3	FALSE
134180	MR-PCA	M01649	valine	ARF6:P62330:OID31523:v1:Oncology_II	ARF6:P62330:OID31523:v1:Oncology_II	1	0.0321182	0.0631092	0.610801	PPP	P62330	Shin et al.	valine	HMDB0000883	ENSG00000165527	ARF6	FALSE
134181	MR-PCA	M01649	valine	ARG1:P05089:OID21445:v1:Oncology	ARG1:P05089:OID21445:v1:Oncology	1	0.0136114	0.0634305	0.830089	PPP	P05089	Shin et al.	valine	HMDB0000883	ENSG00000118520	ARG1	FALSE
134182	MR-PCA	M01649	valine	ARG2:P78540:OID31339:v1:Oncology_II	ARG2:P78540:OID31339:v1:Oncology_II	1	0.0871126	0.0631266	0.167597	PPP	P78540	Shin et al.	valine	HMDB0000883	ENSG00000081181	ARG2	FALSE
134184	MR-PCA	M01649	valine	ARSA:P15289:OID21138:v1:Neurology	ARSA:P15289:OID21138:v1:Neurology	1	0.0438903	0.063211	0.487465	PPP	P15289	Shin et al.	valine	HMDB0000883	ENSG00000100299	ARSA	FALSE
134188	MR-PCA	M01649	valine	ASS1:P00966:OID30170:v1:Cardiometabolic_II	ASS1:P00966:OID30170:v1:Cardiometabolic_II	1	-0.0317327	0.0639998	0.620018	PPP	P00966	Shin et al.	valine	HMDB0000883	ENSG00000130707	ASS1	FALSE
134190	MR-PCA	M01649	valine	BCAT1:P54687:OID30312:v1:Cardiometabolic_II	BCAT1:P54687:OID30312:v1:Cardiometabolic_II	1	0.0765048	0.0629724	0.224406	PPP	P54687	Shin et al.	valine	HMDB0000883	ENSG00000060982	BCAT1	FALSE
134191	MR-PCA	M01649	valine	BCAT2:O15382:OID30844:v1:Neurology_II	BCAT2:O15382:OID30844:v1:Neurology_II	1	0.0598156	0.0639949	0.349946	PPP	O15382	Shin et al.	valine	HMDB0000883	ENSG00000105552	BCAT2	FALSE
134192	MR-PCA	M01649	valine	BCHE:P06276:OID30717:v1:Inflammation_II	BCHE:P06276:OID30717:v1:Inflammation_II	1	0.132135	0.0635181	0.0375004	PPP	P06276	Shin et al.	valine	HMDB0000883	ENSG00000114200	BCHE	FALSE
134193	MR-PCA	M01649	valine	BHMT2:Q9H2M3:OID30051:v1:Cardiometabolic_II	BHMT2:Q9H2M3:OID30051:v1:Cardiometabolic_II	1	-0.0612996	0.0639997	0.338159	PPP	Q9H2M3	Shin et al.	valine	HMDB0000883	ENSG00000132840	BHMT2	FALSE
134195	MR-PCA	M01649	valine	BLVRB:P30043:OID21141:v1:Neurology	BLVRB:P30043:OID21141:v1:Neurology	1	0.0302769	0.0632116	0.631955	PPP	P30043	Shin et al.	valine	HMDB0000883	ENSG00000090013	BLVRB	FALSE
134197	MR-PCA	M01649	valine	BST1:Q10588:OID21051:v1:Neurology	BST1:Q10588:OID21051:v1:Neurology	1	-0.01588	0.0629548	0.800852	PPP	Q10588	Shin et al.	valine	HMDB0000883	ENSG00000109743	BST1	FALSE
134199	MR-PCA	M01649	valine	CANT1:Q8WVQ1:OID20181:v1:Cardiometabolic	CANT1:Q8WVQ1:OID20181:v1:Cardiometabolic	1	0.106335	0.0632035	0.092487	PPP	Q8WVQ1	Shin et al.	valine	HMDB0000883	ENSG00000171302	CANT1	FALSE
134202	MR-PCA	M01649	valine	CBS:P35520:OID30200:v1:Cardiometabolic_II	CBS:P35520:OID30200:v1:Cardiometabolic_II	1	0.0572032	0.0638255	0.370123	PPP	P35520	Shin et al.	valine	HMDB0000883	ENSG00000160200	CBS	FALSE
134203	MR-PCA	M01649	valine	CDA:P32320:OID30345:v1:Cardiometabolic_II	CDA:P32320:OID30345:v1:Cardiometabolic_II	1	0.162074	0.0630345	0.0101349	PPP	P32320	Shin et al.	valine	HMDB0000883	ENSG00000158825	CDA	FALSE
134207	MR-PCA	M01649	valine	CES1:P23141:OID20244:v1:Cardiometabolic	CES1:P23141:OID20244:v1:Cardiometabolic	1	0.142303	0.0631227	0.0241721	PPP	P23141	Shin et al.	valine	HMDB0000883	ENSG00000198848	CES1	FALSE
134208	MR-PCA	M01649	valine	CES2:O00748:OID21366:v1:Oncology	CES2:O00748:OID21366:v1:Oncology	1	0.0203531	0.0633558	0.748021	PPP	O00748	Shin et al.	valine	HMDB0000883	ENSG00000172831	CES2	FALSE
134209	MR-PCA	M01649	valine	CHAC2:Q8WUX2:OID21230:v1:Oncology	CHAC2:Q8WUX2:OID21230:v1:Oncology	1	-0.0121804	0.0639565	0.848958	PPP	Q8WUX2	Shin et al.	valine	HMDB0000883	ENSG00000143942	CHAC2	FALSE
134212	MR-PCA	M01649	valine	CKB:P12277:OID30400:v1:Cardiometabolic_II	CKB:P12277:OID30400:v1:Cardiometabolic_II	1	0.00962777	0.0629903	0.87852	PPP	P12277	Shin et al.	valine	HMDB0000883	ENSG00000166165	CKB	FALSE
134214	MR-PCA	M01649	valine	CKMT1A_CKMT1B:P12532:OID20721:v1:Inflammation	CKMT1A_CKMT1B:P12532:OID20721:v1:Inflammation	1	-0.0439558	0.0633625	0.487859	PPP	P12532	Shin et al.	valine	HMDB0000883	ENSG00000237289	CKMT1A	FALSE
134215	MR-PCA	M01649	valine	CNDP1:Q96KN2:OID20347:v1:Cardiometabolic	CNDP1:Q96KN2:OID20347:v1:Cardiometabolic	1	-0.0111902	0.0630975	0.859235	PPP	Q96KN2	Shin et al.	valine	HMDB0000883	ENSG00000150656	CNDP1	FALSE
134217	MR-PCA	M01649	valine	COMT:P21964:OID20086:v1:Cardiometabolic	COMT:P21964:OID20086:v1:Cardiometabolic	1	-0.000960626	0.0640603	0.988036	PPP	P21964	Shin et al.	valine	HMDB0000883	ENSG00000093010	COMT	FALSE
134220	MR-PCA	M01649	valine	DARS1:P14868:OID20903:v1:Neurology	DARS1:P14868:OID20903:v1:Neurology	1	-0.0565908	0.0635058	0.372869	PPP	P14868	Shin et al.	valine	HMDB0000883	ENSG00000115866	DARS	FALSE
134221	MR-PCA	M01649	valine	DBH:P09172:OID30703:v1:Inflammation_II	DBH:P09172:OID30703:v1:Inflammation_II	1	-0.0391342	0.0629977	0.534467	PPP	P09172	Shin et al.	valine	HMDB0000883	ENSG00000123454	DBH	FALSE
134222	MR-PCA	M01649	valine	DGKA:P23743:OID30546:v1:Inflammation_II	DGKA:P23743:OID30546:v1:Inflammation_II	1	-0.00913934	0.0638844	0.886242	PPP	P23743	Shin et al.	valine	HMDB0000883	ENSG00000065357	DGKA	FALSE
134224	MR-PCA	M01649	valine	DGKZ:Q13574:OID20466:v1:Inflammation	DGKZ:Q13574:OID20466:v1:Inflammation	1	-0.0692739	0.0637842	0.27745	PPP	Q13574	Shin et al.	valine	HMDB0000883	ENSG00000149091	DGKZ	FALSE
134225	MR-PCA	M01649	valine	DHODH:Q02127:OID30137:v1:Cardiometabolic_II	DHODH:Q02127:OID30137:v1:Cardiometabolic_II	1	-0.0335991	0.0639997	0.599592	PPP	Q02127	Shin et al.	valine	HMDB0000883	ENSG00000102967	DHODH	FALSE
134226	MR-PCA	M01649	valine	DHPS:P49366:OID31357:v1:Oncology_II	DHPS:P49366:OID31357:v1:Oncology_II	1	-0.0184739	0.0631265	0.769791	PPP	P49366	Shin et al.	valine	HMDB0000883	ENSG00000095059	DHPS	FALSE
134227	MR-PCA	M01649	valine	DNM1:Q05193:OID31458:v1:Oncology_II	DNM1:Q05193:OID31458:v1:Oncology_II	1	-0.0105528	0.0631098	0.867203	PPP	Q05193	Shin et al.	valine	HMDB0000883	ENSG00000106976	DNM1	FALSE
134228	MR-PCA	M01649	valine	DNM3:Q9UQ16:OID31000:v1:Neurology_II	DNM3:Q9UQ16:OID31000:v1:Neurology_II	1	0.0275827	0.063037	0.661702	PPP	Q9UQ16	Shin et al.	valine	HMDB0000883	ENSG00000197959	DNM3	FALSE
134229	MR-PCA	M01649	valine	DTYMK:P23919:OID30308:v1:Cardiometabolic_II	DTYMK:P23919:OID30308:v1:Cardiometabolic_II	1	-0.0228576	0.0629736	0.716626	PPP	P23919	Shin et al.	valine	HMDB0000883	ENSG00000168393	DTYMK	FALSE
134231	MR-PCA	M01649	valine	ENOPH1:Q9UHY7:OID31349:v1:Oncology_II	ENOPH1:Q9UHY7:OID31349:v1:Oncology_II	1	0.00219757	0.0631266	0.97223	PPP	Q9UHY7	Shin et al.	valine	HMDB0000883	ENSG00000145293	ENOPH1	FALSE
134233	MR-PCA	M01649	valine	ENPP7:Q6UWV6:OID20689:v1:Inflammation	ENPP7:Q6UWV6:OID20689:v1:Inflammation	1	0.154729	0.0642596	0.0160454	PPP	Q6UWV6	Shin et al.	valine	HMDB0000883	ENSG00000182156	ENPP7	FALSE
134238	MR-PCA	M01649	valine	ENTPD5:O75356:OID20104:v1:Cardiometabolic	ENTPD5:O75356:OID20104:v1:Cardiometabolic	1	0.0280823	0.0638236	0.659938	PPP	O75356	Shin et al.	valine	HMDB0000883	ENSG00000187097	ENTPD5	FALSE
134240	MR-PCA	M01649	valine	ENTPD6:O75354:OID20100:v1:Cardiometabolic	ENTPD6:O75354:OID20100:v1:Cardiometabolic	1	0.121137	0.0638224	0.0576919	PPP	O75354	Shin et al.	valine	HMDB0000883	ENSG00000197586	ENTPD6	FALSE
134244	MR-PCA	M01649	valine	FARSA:Q9Y285:OID30887:v1:Neurology_II	FARSA:Q9Y285:OID30887:v1:Neurology_II	1	0.0134164	0.0638497	0.83357	PPP	Q9Y285	Shin et al.	valine	HMDB0000883	ENSG00000179115	FARSA	FALSE
134246	MR-PCA	M01649	valine	FBP1:P09467:OID20227:v1:Cardiometabolic	FBP1:P09467:OID20227:v1:Cardiometabolic	1	0.0524315	0.0632057	0.4068	PPP	P09467	Shin et al.	valine	HMDB0000883	ENSG00000165140	FBP1	FALSE
134250	MR-PCA	M01649	valine	FOLH1:Q04609:OID30430:v1:Inflammation_II	FOLH1:Q04609:OID30430:v1:Inflammation_II	1	0.0344635	0.0638842	0.589564	PPP	Q04609	Shin et al.	valine	HMDB0000883	ENSG00000086205	FOLH1	FALSE
134251	MR-PCA	M01649	valine	GAD1:Q99259:OID31166:v1:Oncology_II	GAD1:Q99259:OID31166:v1:Oncology_II	1	-0.113081	0.0641515	0.0779475	PPP	Q99259	Shin et al.	valine	HMDB0000883	ENSG00000128683	GAD1	FALSE
134252	MR-PCA	M01649	valine	GAD2:Q05329:OID30449:v1:Inflammation_II	GAD2:Q05329:OID30449:v1:Inflammation_II	1	0.0177352	0.0638845	0.781309	PPP	Q05329	Shin et al.	valine	HMDB0000883	ENSG00000136750	GAD2	FALSE
134253	MR-PCA	M01649	valine	GAMT:Q14353:OID30133:v1:Cardiometabolic_II	GAMT:Q14353:OID30133:v1:Cardiometabolic_II	1	-0.0760649	0.063998	0.234616	PPP	Q14353	Shin et al.	valine	HMDB0000883	ENSG00000130005	GAMT	FALSE
134254	MR-PCA	M01649	valine	GAPDH:P04406:OID30600:v1:Inflammation_II	GAPDH:P04406:OID30600:v1:Inflammation_II	1	0.023461	0.0644201	0.715718	PPP	P04406	Shin et al.	valine	HMDB0000883	ENSG00000111640	GAPDH	FALSE
134256	MR-PCA	M01649	valine	GART:P22102:OID31004:v1:Neurology_II	GART:P22102:OID31004:v1:Neurology_II	1	-0.000454257	0.0630365	0.99425	PPP	P22102	Shin et al.	valine	HMDB0000883	ENSG00000159131	GART	FALSE
134259	MR-PCA	M01649	valine	GGCT:O75223:OID30304:v1:Cardiometabolic_II	GGCT:O75223:OID30304:v1:Cardiometabolic_II	1	-0.00727231	0.0630351	0.908152	PPP	O75223	Shin et al.	valine	HMDB0000883	ENSG00000006625	GGCT	FALSE
134260	MR-PCA	M01649	valine	GLA:P06280:OID30594:v1:Inflammation_II	GLA:P06280:OID30594:v1:Inflammation_II	1	0.079693	0.0637434	0.211221	PPP	P06280	Shin et al.	valine	HMDB0000883	ENSG00000102393	GLA	FALSE
134261	MR-PCA	M01649	valine	GMPR2:Q9P2T1:OID30623:v1:Inflammation_II	GMPR2:Q9P2T1:OID30623:v1:Inflammation_II	1	-0.0383988	0.0636855	0.546546	PPP	Q9P2T1	Shin et al.	valine	HMDB0000883	ENSG00000100938	GMPR2	FALSE
134262	MR-PCA	M01649	valine	GMPR:P36959:OID20641:v1:Inflammation	GMPR:P36959:OID20641:v1:Inflammation	1	0.00499873	0.0628749	0.936633	PPP	P36959	Shin et al.	valine	HMDB0000883	ENSG00000137198	GMPR	FALSE
134266	MR-PCA	M01649	valine	GUK1:Q16774:OID30148:v1:Cardiometabolic_II	GUK1:Q16774:OID30148:v1:Cardiometabolic_II	1	0.0810444	0.0639999	0.205398	PPP	Q16774	Shin et al.	valine	HMDB0000883	ENSG00000143774	GUK1	FALSE
134267	MR-PCA	M01649	valine	HARS1:P12081:OID21086:v1:Neurology	HARS1:P12081:OID21086:v1:Neurology	1	-0.0242	0.0632113	0.701836	PPP	P12081	Shin et al.	valine	HMDB0000883	ENSG00000170445	HARS	FALSE
134268	MR-PCA	M01649	valine	HDDC2:Q7Z4H3:OID31447:v1:Oncology_II	HDDC2:Q7Z4H3:OID31447:v1:Oncology_II	1	-0.027072	0.0631097	0.667947	PPP	Q7Z4H3	Shin et al.	valine	HMDB0000883	ENSG00000111906	HDDC2	FALSE
134271	MR-PCA	M01649	valine	HK2:P52789:OID20065:v1:Cardiometabolic	HK2:P52789:OID20065:v1:Cardiometabolic	1	0.151644	0.0638206	0.0174967	PPP	P52789	Shin et al.	valine	HMDB0000883	ENSG00000159399	HK2	FALSE
134272	MR-PCA	M01649	valine	HMGCL:P35914:OID30214:v1:Cardiometabolic_II	HMGCL:P35914:OID30214:v1:Cardiometabolic_II	1	-0.00431766	0.0638262	0.946066	PPP	P35914	Shin et al.	valine	HMDB0000883	ENSG00000117305	HMGCL	FALSE
134273	MR-PCA	M01649	valine	HMOX1:P09601:OID20217:v1:Cardiometabolic	HMOX1:P09601:OID20217:v1:Cardiometabolic	1	0.0586984	0.0636295	0.356266	PPP	P09601	Shin et al.	valine	HMDB0000883	ENSG00000100292	HMOX1	FALSE
134275	MR-PCA	M01649	valine	HMOX2:P30519:OID20887:v1:Neurology	HMOX2:P30519:OID20887:v1:Neurology	1	-0.0204396	0.0639418	0.749226	PPP	P30519	Shin et al.	valine	HMDB0000883	ENSG00000103415	HMOX2	FALSE
134276	MR-PCA	M01649	valine	HNMT:P50135:OID20975:v1:Neurology	HNMT:P50135:OID20975:v1:Neurology	1	0.1028	0.0636164	0.106108	PPP	P50135	Shin et al.	valine	HMDB0000883	ENSG00000150540	HNMT	FALSE
134278	MR-PCA	M01649	valine	HRAS:P01112:OID31263:v1:Oncology_II	HRAS:P01112:OID31263:v1:Oncology_II	1	-0.0649516	0.0636005	0.307139	PPP	P01112	Shin et al.	valine	HMDB0000883	ENSG00000174775	HRAS	FALSE
134281	MR-PCA	M01649	valine	IDO1:P14902:OID30230:v1:Cardiometabolic_II	IDO1:P14902:OID30230:v1:Cardiometabolic_II	1	0.14302	0.0638246	0.0250373	PPP	P14902	Shin et al.	valine	HMDB0000883	ENSG00000131203	IDO1	FALSE
134282	MR-PCA	M01649	valine	IDO1:P14902:OID30563:v1:Inflammation_II	IDO1:P14902:OID30563:v1:Inflammation_II	1	0.13242	0.063884	0.0381892	PPP	P14902	Shin et al.	valine	HMDB0000883	ENSG00000131203	IDO1	FALSE
134283	MR-PCA	M01649	valine	IDO1:P14902:OID31050:v1:Neurology_II	IDO1:P14902:OID31050:v1:Neurology_II	1	0.106943	0.0630366	0.0897865	PPP	P14902	Shin et al.	valine	HMDB0000883	ENSG00000131203	IDO1	FALSE
134284	MR-PCA	M01649	valine	IDO1:P14902:OID31474:v1:Oncology_II	IDO1:P14902:OID31474:v1:Oncology_II	1	0.105044	0.0631094	0.0960186	PPP	P14902	Shin et al.	valine	HMDB0000883	ENSG00000131203	IDO1	FALSE
134287	MR-PCA	M01649	valine	IL18R1:Q13478:OID20652:v1:Inflammation	IL18R1:Q13478:OID20652:v1:Inflammation	1	0.160765	0.0628707	0.0105557	PPP	Q13478	Shin et al.	valine	HMDB0000883	ENSG00000115604	IL18R1	FALSE
134288	MR-PCA	M01649	valine	IL18RAP:O95256:OID20900:v1:Neurology	IL18RAP:O95256:OID20900:v1:Neurology	1	-0.0435097	0.0636257	0.494078	PPP	O95256	Shin et al.	valine	HMDB0000883	ENSG00000115607	IL18RAP	FALSE
134290	MR-PCA	M01649	valine	IL1R1:P14778:OID21116:v1:Neurology	IL1R1:P14778:OID21116:v1:Neurology	1	0.0518143	0.0632677	0.412804	PPP	P14778	Shin et al.	valine	HMDB0000883	ENSG00000115594	IL1R1	FALSE
134293	MR-PCA	M01649	valine	IL1RAP:Q9NPH3:OID21126:v1:Neurology	IL1RAP:Q9NPH3:OID21126:v1:Neurology	1	0.0151112	0.0632109	0.81106	PPP	Q9NPH3	Shin et al.	valine	HMDB0000883	ENSG00000196083	IL1RAP	FALSE
134295	MR-PCA	M01649	valine	IL1RL1:Q01638:OID20250:v1:Cardiometabolic	IL1RL1:Q01638:OID20250:v1:Cardiometabolic	1	0.042771	0.0629562	0.496899	PPP	Q01638	Shin et al.	valine	HMDB0000883	ENSG00000115602	IL1RL1	FALSE
134297	MR-PCA	M01649	valine	IL1RL2:Q9HB29:OID20487:v1:Inflammation	IL1RL2:Q9HB29:OID20487:v1:Inflammation	1	0.0696293	0.0637849	0.274997	PPP	Q9HB29	Shin et al.	valine	HMDB0000883	ENSG00000115598	IL1RL2	FALSE
134301	MR-PCA	M01649	valine	INPP1:P49441:OID21345:v1:Oncology	INPP1:P49441:OID21345:v1:Oncology	1	0.0339949	0.0633556	0.591562	PPP	P49441	Shin et al.	valine	HMDB0000883	ENSG00000151689	INPP1	FALSE
134302	MR-PCA	M01649	valine	INPPL1:O15357:OID21314:v1:Oncology	INPPL1:O15357:OID21314:v1:Oncology	1	-0.0209337	0.0633566	0.74109	PPP	O15357	Shin et al.	valine	HMDB0000883	ENSG00000165458	INPPL1	FALSE
134304	MR-PCA	M01649	valine	KDM3A:Q9Y4C1:OID30426:v1:Inflammation_II	KDM3A:Q9Y4C1:OID30426:v1:Inflammation_II	1	-0.00998991	0.0638843	0.875737	PPP	Q9Y4C1	Shin et al.	valine	HMDB0000883	ENSG00000115548	KDM3A	FALSE
134305	MR-PCA	M01649	valine	KHK:P50053:OID30241:v1:Cardiometabolic_II	KHK:P50053:OID30241:v1:Cardiometabolic_II	1	0.000740083	0.0638257	0.990748	PPP	P50053	Shin et al.	valine	HMDB0000883	ENSG00000138030	KHK	FALSE
134309	MR-PCA	M01649	valine	KYNU:Q16719:OID20669:v1:Inflammation	KYNU:Q16719:OID20669:v1:Inflammation	1	0.0721105	0.0628744	0.251424	PPP	Q16719	Shin et al.	valine	HMDB0000883	ENSG00000115919	KYNU	FALSE
134312	MR-PCA	M01649	valine	LYPLA2:O95372:OID30817:v1:Neurology_II	LYPLA2:O95372:OID30817:v1:Neurology_II	1	0.016376	0.063995	0.798032	PPP	O95372	Shin et al.	valine	HMDB0000883	ENSG00000011009	LYPLA2	FALSE
134314	MR-PCA	M01649	valine	MARS1:P56192:OID30658:v1:Inflammation_II	MARS1:P56192:OID30658:v1:Inflammation_II	1	-0.0445001	0.0637441	0.485111	PPP	P56192	Shin et al.	valine	HMDB0000883	ENSG00000166986	MARS1	FALSE
134315	MR-PCA	M01649	valine	MGLL:Q99685:OID20711:v1:Inflammation	MGLL:Q99685:OID20711:v1:Inflammation	1	-0.0342894	0.0631206	0.586967	PPP	Q99685	Shin et al.	valine	HMDB0000883	ENSG00000074416	MGLL	FALSE
134319	MR-PCA	M01649	valine	MSRA:Q9UJ68:OID21513:v1:Oncology	MSRA:Q9UJ68:OID21513:v1:Oncology	1	-0.020735	0.0630853	0.742396	PPP	Q9UJ68	Shin et al.	valine	HMDB0000883	ENSG00000175806	MSRA	FALSE
134322	MR-PCA	M01649	valine	MTR:Q99707:OID30110:v1:Cardiometabolic_II	MTR:Q99707:OID30110:v1:Cardiometabolic_II	1	-0.0248954	0.0639998	0.697283	PPP	Q99707	Shin et al.	valine	HMDB0000883	ENSG00000116984	MTR	FALSE
134323	MR-PCA	M01649	valine	MVK:Q03426:OID20459:v1:Inflammation	MVK:Q03426:OID20459:v1:Inflammation	1	0.0138961	0.0637853	0.827541	PPP	Q03426	Shin et al.	valine	HMDB0000883	ENSG00000110921	MVK	FALSE
134326	MR-PCA	M01649	valine	NADK:O95544:OID20178:v1:Cardiometabolic	NADK:O95544:OID20178:v1:Cardiometabolic	1	0.13847	0.0632044	0.0284642	PPP	O95544	Shin et al.	valine	HMDB0000883	ENSG00000008130	NADK	FALSE
134329	MR-PCA	M01649	valine	NAMPT:P43490:OID21227:v1:Oncology	NAMPT:P43490:OID21227:v1:Oncology	1	0.0520008	0.0639562	0.416178	PPP	P43490	Shin et al.	valine	HMDB0000883	ENSG00000105835	NAMPT	FALSE
134330	MR-PCA	M01649	valine	NAPRT:Q6XQN6:OID31114:v1:Neurology_II	NAPRT:Q6XQN6:OID31114:v1:Neurology_II	1	0.0471356	0.0630563	0.454752	PPP	Q6XQN6	Shin et al.	valine	HMDB0000883	ENSG00000147813	NAPRT	FALSE
134331	MR-PCA	M01649	valine	NARS1:O43776:OID31035:v1:Neurology_II	NARS1:O43776:OID31035:v1:Neurology_II	1	-0.051642	0.0630358	0.412645	PPP	O43776	Shin et al.	valine	HMDB0000883	ENSG00000134440	NARS1	FALSE
134334	MR-PCA	M01649	valine	NME1:P15531:OID30451:v1:Inflammation_II	NME1:P15531:OID30451:v1:Inflammation_II	1	0.0201336	0.0638844	0.752642	PPP	P15531	Shin et al.	valine	HMDB0000883	ENSG00000239672	NME1	FALSE
134335	MR-PCA	M01649	valine	NME3:Q13232:OID20789:v1:Inflammation	NME3:Q13232:OID20789:v1:Inflammation	1	0.0500092	0.0631852	0.42867	PPP	Q13232	Shin et al.	valine	HMDB0000883	ENSG00000103024	NME3	FALSE
134336	MR-PCA	M01649	valine	NOS1:P29475:OID20863:v1:Neurology	NOS1:P29475:OID20863:v1:Neurology	1	0.0994891	0.0639407	0.119718	PPP	P29475	Shin et al.	valine	HMDB0000883	ENSG00000089250	NOS1	FALSE
134337	MR-PCA	M01649	valine	NOS2:P35228:OID30087:v1:Cardiometabolic_II	NOS2:P35228:OID30087:v1:Cardiometabolic_II	1	-0.0193908	0.0639998	0.761903	PPP	P35228	Shin et al.	valine	HMDB0000883	ENSG00000007171	NOS2	FALSE
134338	MR-PCA	M01649	valine	NOS3:P29474:OID20834:v1:Neurology	NOS3:P29474:OID20834:v1:Neurology	1	0.00250412	0.0639407	0.96876	PPP	P29474	Shin et al.	valine	HMDB0000883	ENSG00000164867	NOS3	FALSE
134339	MR-PCA	M01649	valine	NPL:Q9BXD5:OID30329:v1:Cardiometabolic_II	NPL:Q9BXD5:OID30329:v1:Cardiometabolic_II	1	0.0447373	0.0629735	0.477447	PPP	Q9BXD5	Shin et al.	valine	HMDB0000883	ENSG00000135838	NPL	FALSE
134343	MR-PCA	M01649	valine	OPLAH:O14841:OID30201:v1:Cardiometabolic_II	OPLAH:O14841:OID30201:v1:Cardiometabolic_II	1	-0.0537629	0.0638249	0.399591	PPP	O14841	Shin et al.	valine	HMDB0000883	ENSG00000178814	OPLAH	FALSE
134344	MR-PCA	M01649	valine	OXCT1:P55809:OID30227:v1:Cardiometabolic_II	OXCT1:P55809:OID30227:v1:Cardiometabolic_II	1	0.0183662	0.0638254	0.773533	PPP	P55809	Shin et al.	valine	HMDB0000883	ENSG00000083720	OXCT1	FALSE
134348	MR-PCA	M01649	valine	PAFAH1B3:Q15102:OID30998:v1:Neurology_II	PAFAH1B3:Q15102:OID30998:v1:Neurology_II	1	-0.013768	0.0630363	0.827107	PPP	Q15102	Shin et al.	valine	HMDB0000883	ENSG00000079462	PAFAH1B3	FALSE
134350	MR-PCA	M01649	valine	PAM:P19021:OID20291:v1:Cardiometabolic	PAM:P19021:OID20291:v1:Cardiometabolic	1	0.17653	0.0630078	0.00508311	PPP	P19021	Shin et al.	valine	HMDB0000883	ENSG00000145730	PAM	FALSE
134353	MR-PCA	M01649	valine	PCYT2:Q99447:OID31519:v1:Oncology_II	PCYT2:Q99447:OID31519:v1:Oncology_II	1	-0.0394945	0.0631095	0.531441	PPP	Q99447	Shin et al.	valine	HMDB0000883	ENSG00000185813	PCYT2	FALSE
134356	MR-PCA	M01649	valine	PHOSPHO1:Q8TCT1:OID20922:v1:Neurology	PHOSPHO1:Q8TCT1:OID20922:v1:Neurology	1	0.134378	0.063445	0.0341736	PPP	Q8TCT1	Shin et al.	valine	HMDB0000883	ENSG00000173868	PHOSPHO1	FALSE
134357	MR-PCA	M01649	valine	PHYKPL:Q8IUZ5:OID30634:v1:Inflammation_II	PHYKPL:Q8IUZ5:OID30634:v1:Inflammation_II	1	-0.0115579	0.0636862	0.85599	PPP	Q8IUZ5	Shin et al.	valine	HMDB0000883	ENSG00000175309	PHYKPL	FALSE
134360	MR-PCA	M01649	valine	PKLR:P30613:OID20682:v1:Inflammation	PKLR:P30613:OID20682:v1:Inflammation	1	0.0375985	0.06318	0.551775	PPP	P30613	Shin et al.	valine	HMDB0000883	ENSG00000143627	PKLR	FALSE
134361	MR-PCA	M01649	valine	PLA2G7:Q13093:OID21105:v1:Neurology	PLA2G7:Q13093:OID21105:v1:Neurology	1	-0.0195648	0.0632117	0.756932	PPP	Q13093	Shin et al.	valine	HMDB0000883	ENSG00000146070	PLA2G7	FALSE
134365	MR-PCA	M01649	valine	PMVK:Q15126:OID20850:v1:Neurology	PMVK:Q15126:OID20850:v1:Neurology	1	-0.0617956	0.0639994	0.334262	PPP	Q15126	Shin et al.	valine	HMDB0000883	ENSG00000163344	PMVK	FALSE
134368	MR-PCA	M01649	valine	PPT1:P50897:OID30947:v1:Neurology_II	PPT1:P50897:OID30947:v1:Neurology_II	1	0.0391347	0.0638492	0.539927	PPP	P50897	Shin et al.	valine	HMDB0000883	ENSG00000131238	PPT1	FALSE
134370	MR-PCA	M01649	valine	RAB10:P61026:OID30357:v1:Cardiometabolic_II	RAB10:P61026:OID30357:v1:Cardiometabolic_II	1	0.0247048	0.0629736	0.694834	PPP	P61026	Shin et al.	valine	HMDB0000883	ENSG00000084733	RAB10	FALSE
134373	MR-PCA	M01649	valine	RAB27B:O00194:OID30354:v1:Cardiometabolic_II	RAB27B:O00194:OID30354:v1:Cardiometabolic_II	1	-0.0478655	0.062973	0.447198	PPP	O00194	Shin et al.	valine	HMDB0000883	ENSG00000041353	RAB27B	FALSE
134374	MR-PCA	M01649	valine	RAB2B:Q8WUD1:OID31362:v1:Oncology_II	RAB2B:Q8WUD1:OID31362:v1:Oncology_II	1	-0.0423266	0.0631272	0.502541	PPP	Q8WUD1	Shin et al.	valine	HMDB0000883	ENSG00000129472	RAB2B	FALSE
134375	MR-PCA	M01649	valine	RAB6B:Q9NRW1:OID20817:v1:Neurology	RAB6B:Q9NRW1:OID20817:v1:Neurology	1	-0.0160888	0.063942	0.801338	PPP	Q9NRW1	Shin et al.	valine	HMDB0000883	ENSG00000154917	RAB6B	FALSE
134377	MR-PCA	M01649	valine	RAC3:P60763:OID30958:v1:Neurology_II	RAC3:P60763:OID30958:v1:Neurology_II	1	-0.0797391	0.0638491	0.211713	PPP	P60763	Shin et al.	valine	HMDB0000883	ENSG00000169750	RAC3	FALSE
134378	MR-PCA	M01649	valine	RALB:P11234:OID30567:v1:Inflammation_II	RALB:P11234:OID30567:v1:Inflammation_II	1	0.0492214	0.0638838	0.441014	PPP	P11234	Shin et al.	valine	HMDB0000883	ENSG00000144118	RALB	FALSE
134379	MR-PCA	M01649	valine	RAP1A:P62834:OID30452:v1:Inflammation_II	RAP1A:P62834:OID30452:v1:Inflammation_II	1	-0.0345955	0.0638844	0.58814	PPP	P62834	Shin et al.	valine	HMDB0000883	ENSG00000116473	RAP1A	FALSE
134381	MR-PCA	M01649	valine	RBKS:Q9H477:OID20986:v1:Neurology	RBKS:Q9H477:OID20986:v1:Neurology	1	0.0600771	0.0639784	0.34772	PPP	Q9H477	Shin et al.	valine	HMDB0000883	ENSG00000171174	RBKS	FALSE
134387	MR-PCA	M01649	valine	SAT1:P21673:OID30111:v1:Cardiometabolic_II	SAT1:P21673:OID30111:v1:Cardiometabolic_II	1	-0.0660952	0.0640002	0.301728	PPP	P21673	Shin et al.	valine	HMDB0000883	ENSG00000130066	SAT1	FALSE
134389	MR-PCA	M01649	valine	SAT2:Q96F10:OID31306:v1:Oncology_II	SAT2:Q96F10:OID31306:v1:Oncology_II	1	0.041604	0.063544	0.512644	PPP	Q96F10	Shin et al.	valine	HMDB0000883	ENSG00000141504	SAT2	FALSE
134390	MR-PCA	M01649	valine	SCLY:Q96I15:OID21425:v1:Oncology	SCLY:Q96I15:OID21425:v1:Oncology	1	0.0921105	0.0630602	0.144105	PPP	Q96I15	Shin et al.	valine	HMDB0000883	ENSG00000132330	SCLY	FALSE
134391	MR-PCA	M01649	valine	SDHB:P21912:OID31436:v1:Oncology_II	SDHB:P21912:OID31436:v1:Oncology_II	1	-0.00887763	0.0631098	0.888131	PPP	P21912	Shin et al.	valine	HMDB0000883	ENSG00000117118	SDHB	FALSE
134395	MR-PCA	M01649	valine	SETMAR:Q53H47:OID20948:v1:Neurology	SETMAR:Q53H47:OID20948:v1:Neurology	1	0.187925	0.0635662	0.00311289	PPP	Q53H47	Shin et al.	valine	HMDB0000883	ENSG00000170364	SETMAR	FALSE
134396	MR-PCA	M01649	valine	SHMT1:P34896:OID20714:v1:Inflammation	SHMT1:P34896:OID20714:v1:Inflammation	1	-0.027285	0.0631206	0.665547	PPP	P34896	Shin et al.	valine	HMDB0000883	ENSG00000176974	SHMT1	FALSE
134397	MR-PCA	M01649	valine	SIRT1:Q96EB6:OID30439:v1:Inflammation_II	SIRT1:Q96EB6:OID30439:v1:Inflammation_II	1	-0.00538313	0.0638845	0.932847	PPP	Q96EB6	Shin et al.	valine	HMDB0000883	ENSG00000096717	SIRT1	FALSE
134399	MR-PCA	M01649	valine	SIRT2:Q8IXJ6:OID21375:v1:Oncology	SIRT2:Q8IXJ6:OID21375:v1:Oncology	1	-0.0393518	0.0633563	0.534521	PPP	Q8IXJ6	Shin et al.	valine	HMDB0000883	ENSG00000068903	SIRT2	FALSE
134402	MR-PCA	M01649	valine	SLC16A1:P53985:OID20799:v1:Neurology	SLC16A1:P53985:OID20799:v1:Neurology	1	0.0795976	0.0639413	0.213185	PPP	P53985	Shin et al.	valine	HMDB0000883	ENSG00000155380	SLC16A1	FALSE
134403	MR-PCA	M01649	valine	SLC1A4:P43007:OID30926:v1:Neurology_II	SLC1A4:P43007:OID30926:v1:Neurology_II	1	0.0231412	0.0638498	0.717029	PPP	P43007	Shin et al.	valine	HMDB0000883	ENSG00000115902	SLC1A4	FALSE
134406	MR-PCA	M01649	valine	SMPD3:Q9NY59:OID30477:v1:Inflammation_II	SMPD3:Q9NY59:OID30477:v1:Inflammation_II	1	0.0385456	0.0638835	0.54626	PPP	Q9NY59	Shin et al.	valine	HMDB0000883	ENSG00000103056	SMPD3	FALSE
134407	MR-PCA	M01649	valine	SMS:P52788:OID30853:v1:Neurology_II	SMS:P52788:OID30853:v1:Neurology_II	1	-0.0524226	0.0639943	0.412687	PPP	P52788	Shin et al.	valine	HMDB0000883	ENSG00000102172	SMS	FALSE
134411	MR-PCA	M01649	valine	SPTLC1:O15269:OID31086:v1:Neurology_II	SPTLC1:O15269:OID31086:v1:Neurology_II	1	0.0521993	0.063056	0.40777	PPP	O15269	Shin et al.	valine	HMDB0000883	ENSG00000090054	SPTLC1	FALSE
134413	MR-PCA	M01649	valine	SULT1A1:P50225:OID21031:v1:Neurology	SULT1A1:P50225:OID21031:v1:Neurology	1	-0.0421281	0.0629548	0.50338	PPP	P50225	Shin et al.	valine	HMDB0000883	ENSG00000196502	SULT1A1	FALSE
134415	MR-PCA	M01649	valine	SUOX:P51687:OID31031:v1:Neurology_II	SUOX:P51687:OID31031:v1:Neurology_II	1	0.0145525	0.0630368	0.817426	PPP	P51687	Shin et al.	valine	HMDB0000883	ENSG00000139531	SUOX	FALSE
134416	MR-PCA	M01649	valine	TARS1:P26639:OID31343:v1:Oncology_II	TARS1:P26639:OID31343:v1:Oncology_II	1	0.0683626	0.0631271	0.278837	PPP	P26639	Shin et al.	valine	HMDB0000883	ENSG00000113407	TARS	FALSE
134417	MR-PCA	M01649	valine	TDO2:P48775:OID30910:v1:Neurology_II	TDO2:P48775:OID30910:v1:Neurology_II	1	-0.039314	0.0638487	0.538068	PPP	P48775	Shin et al.	valine	HMDB0000883	ENSG00000151790	TDO2	FALSE
134418	MR-PCA	M01649	valine	THTPA:Q9BU02:OID31375:v1:Oncology_II	THTPA:Q9BU02:OID31375:v1:Oncology_II	1	-0.0546095	0.0631903	0.387475	PPP	Q9BU02	Shin et al.	valine	HMDB0000883	ENSG00000259431	THTPA	FALSE
134420	MR-PCA	M01649	valine	TIGAR:Q9NQ88:OID20894:v1:Neurology	TIGAR:Q9NQ88:OID20894:v1:Neurology	1	-0.0594726	0.0640013	0.352765	PPP	Q9NQ88	Shin et al.	valine	HMDB0000883	ENSG00000078237	TIGAR	FALSE
134422	MR-PCA	M01649	valine	TK1:P04183:OID31294:v1:Oncology_II	TK1:P04183:OID31294:v1:Oncology_II	1	0.00217806	0.0635439	0.972657	PPP	P04183	Shin et al.	valine	HMDB0000883	ENSG00000167900	TK1	FALSE
134424	MR-PCA	M01649	valine	TPK1:Q9H3S4:OID30338:v1:Cardiometabolic_II	TPK1:Q9H3S4:OID30338:v1:Cardiometabolic_II	1	0.0413388	0.0629723	0.511529	PPP	Q9H3S4	Shin et al.	valine	HMDB0000883	ENSG00000196511	TPK1	FALSE
134425	MR-PCA	M01649	valine	TREH:O43280:OID30388:v1:Cardiometabolic_II	TREH:O43280:OID30388:v1:Cardiometabolic_II	1	0.14605	0.0629879	0.0204113	PPP	O43280	Shin et al.	valine	HMDB0000883	ENSG00000118094	TREH	FALSE
134426	MR-PCA	M01649	valine	TYMP:P19971:OID20234:v1:Cardiometabolic	TYMP:P19971:OID20234:v1:Cardiometabolic	1	0.0471738	0.0634414	0.45713	PPP	P19971	Shin et al.	valine	HMDB0000883	ENSG00000025708	TYMP	FALSE
134428	MR-PCA	M01649	valine	UPB1:Q9UBR1:OID30352:v1:Cardiometabolic_II	UPB1:Q9UBR1:OID30352:v1:Cardiometabolic_II	1	0.0438715	0.0629735	0.486012	PPP	Q9UBR1	Shin et al.	valine	HMDB0000883	ENSG00000100024	UPB1	FALSE
134430	MR-PCA	M01649	valine	VNN1:O95497:OID30711:v1:Inflammation_II	VNN1:O95497:OID30711:v1:Inflammation_II	1	0.0752308	0.0629329	0.231926	PPP	O95497	Shin et al.	valine	HMDB0000883	ENSG00000112299	VNN1	FALSE
134431	MR-PCA	M01649	valine	VNN2:O95498:OID21310:v1:Oncology	VNN2:O95498:OID21310:v1:Oncology	1	0.1128	0.0633543	0.0750008	PPP	O95498	Shin et al.	valine	HMDB0000883	ENSG00000112303	VNN2	FALSE
134432	MR-PCA	M01649	valine	WARS:P23381:OID21084:v1:Neurology	WARS:P23381:OID21084:v1:Neurology	1	-0.016527	0.0632116	0.793742	PPP	P23381	Shin et al.	valine	HMDB0000883	ENSG00000140105	WARS	FALSE
134433	MR-PCA	M01649	valine	YARS1:P54577:OID31494:v1:Oncology_II	YARS1:P54577:OID31494:v1:Oncology_II	1	-0.0264836	0.0631094	0.674744	PPP	P54577	Shin et al.	valine	HMDB0000883	ENSG00000134684	YARS	FALSE
134434	MR-PCA	M02132	citrulline	10024_44_HOGA1_HOGA1	10024_44_HOGA1_HOGA1	3	-0.00330084	0.0348759	0.924596	DeCODE	Q86XE5	Shin et al.	citrulline	HMDB0000904	ENSG00000241935	HOGA1	FALSE
134435	MR-PCA	M02132	citrulline	10086_39_CBS_CBS	10086_39_CBS_CBS	3	0.0412084	0.0348757	0.237373	DeCODE	P35520	Shin et al.	citrulline	HMDB0000904	ENSG00000160200	CBS	FALSE
134436	MR-PCA	M02132	citrulline	10531_18_NRAS_RASN	10531_18_NRAS_RASN	3	-0.00468569	0.0348926	0.893174	DeCODE	P01111	Shin et al.	citrulline	HMDB0000904	ENSG00000213281	NRAS	FALSE
134437	MR-PCA	M02132	citrulline	10612_18_PLOD3_PLOD3	10612_18_PLOD3_PLOD3	3	0.0223399	0.0348625	0.521652	DeCODE	O60568	Shin et al.	citrulline	HMDB0000904	ENSG00000106397	PLOD3	FALSE
134438	MR-PCA	M02132	citrulline	11098_1_PDXK_PDXK	11098_1_PDXK_PDXK	3	0.035721	0.0348718	0.305669	DeCODE	O00764	Shin et al.	citrulline	HMDB0000904	ENSG00000160209	PDXK	FALSE
134439	MR-PCA	M02132	citrulline	11241_8_ASL_ARLY	11241_8_ASL_ARLY	3	-0.0612079	0.0349066	0.0795204	DeCODE	P04424	Shin et al.	citrulline	HMDB0000904	ENSG00000126522	ASL	FALSE
134440	MR-PCA	M02132	citrulline	11247_20_NAGS_NAGS	11247_20_NAGS_NAGS	3	0.00213308	0.0346768	0.950951	DeCODE	Q8N159	Shin et al.	citrulline	HMDB0000904	ENSG00000161653	NAGS	FALSE
134441	MR-PCA	M02132	citrulline	11280_6_GAD1_DCE1	11280_6_GAD1_DCE1	3	-0.000372697	0.0348436	0.991466	DeCODE	Q99259	Shin et al.	citrulline	HMDB0000904	ENSG00000128683	GAD1	FALSE
134442	MR-PCA	M02132	citrulline	11348_132_P4HA2_P4HA2	11348_132_P4HA2_P4HA2	3	0.00141205	0.034749	0.967586	DeCODE	O15460	Shin et al.	citrulline	HMDB0000904	ENSG00000072682	P4HA2	FALSE
134443	MR-PCA	M02132	citrulline	11361_73_TYMP_TP	11361_73_TYMP_TP	3	-0.0307244	0.0348191	0.37756	DeCODE	P19971	Shin et al.	citrulline	HMDB0000904	ENSG00000025708	TYMP	FALSE
134444	MR-PCA	M02132	citrulline	11368_32_AK2_KAD2	11368_32_AK2_KAD2	3	-0.00580913	0.0349819	0.868109	DeCODE	P54819	Shin et al.	citrulline	HMDB0000904	ENSG00000004455	AK2	FALSE
134445	MR-PCA	M02132	citrulline	11377_19_ADH7_ADH7	11377_19_ADH7_ADH7	3	0.0414741	0.0348954	0.234626	DeCODE	P40394	Shin et al.	citrulline	HMDB0000904	ENSG00000196344	ADH7	FALSE
134446	MR-PCA	M02132	citrulline	11381_56_PRPS1_PRPS1	11381_56_PRPS1_PRPS1	3	-0.0116798	0.034847	0.737493	DeCODE	P60891	Shin et al.	citrulline	HMDB0000904	ENSG00000147224	PRPS1	FALSE
134447	MR-PCA	M02132	citrulline	11382_5_BLVRA_BIEA	11382_5_BLVRA_BIEA	3	-0.0200266	0.0346767	0.563585	DeCODE	P53004	Shin et al.	citrulline	HMDB0000904	ENSG00000106605	BLVRA	FALSE
134448	MR-PCA	M02132	citrulline	11391_69_MVK_MVK	11391_69_MVK_MVK	3	-0.00910593	0.0347208	0.79312	DeCODE	Q03426	Shin et al.	citrulline	HMDB0000904	ENSG00000110921	MVK	FALSE
134449	MR-PCA	M02132	citrulline	11402_17_KMT2C_KMT2C	11402_17_KMT2C_KMT2C	3	0.0159	0.0348503	0.648219	DeCODE	Q8NEZ4	Shin et al.	citrulline	HMDB0000904	ENSG00000055609	KMT2C	FALSE
134450	MR-PCA	M02132	citrulline	11424_4_FAH_FAAA	11424_4_FAH_FAAA	3	-0.0590556	0.034874	0.0903797	DeCODE	P16930	Shin et al.	citrulline	HMDB0000904	ENSG00000103876	FAH	FALSE
134451	MR-PCA	M02132	citrulline	11441_11_PYGL_PYGL	11441_11_PYGL_PYGL	3	-0.00656022	0.034855	0.850708	DeCODE	P06737	Shin et al.	citrulline	HMDB0000904	ENSG00000100504	PYGL	FALSE
134452	MR-PCA	M02132	citrulline	11448_34_GALK1_GALK1	11448_34_GALK1_GALK1	3	-0.02923	0.0348782	0.401997	DeCODE	P51570	Shin et al.	citrulline	HMDB0000904	ENSG00000108479	GALK1	FALSE
134453	MR-PCA	M02132	citrulline	11572_4_DNM2_DYN2	11572_4_DNM2_DYN2	3	-0.014036	0.0348459	0.687093	DeCODE	P50570	Shin et al.	citrulline	HMDB0000904	ENSG00000079805	DNM2	FALSE
134454	MR-PCA	M02132	citrulline	11645_9_P4HA1_P4HA1	11645_9_P4HA1_P4HA1	3	-0.00400723	0.0347508	0.908197	DeCODE	P13674	Shin et al.	citrulline	HMDB0000904	ENSG00000122884	P4HA1	FALSE
134455	MR-PCA	M02132	citrulline	11653_69_SLC6A9_SC6A9	11653_69_SLC6A9_SC6A9	3	0.0174139	0.0349248	0.618054	DeCODE	P48067	Shin et al.	citrulline	HMDB0000904	ENSG00000196517	SLC6A9	FALSE
134456	MR-PCA	M02132	citrulline	11709_29_CPT1B_CPT1B	11709_29_CPT1B_CPT1B	2	-0.00171696	0.0395697	0.96539	DeCODE	Q92523	Shin et al.	citrulline	HMDB0000904	ENSG00000205560	CPT1B	FALSE
134457	MR-PCA	M02132	citrulline	12018_84_TPK1_TPK1	12018_84_TPK1_TPK1	3	-0.0156005	0.0347453	0.653435	DeCODE	Q9H3S4	Shin et al.	citrulline	HMDB0000904	ENSG00000196511	TPK1	FALSE
134458	MR-PCA	M02132	citrulline	12334_25_SHMT1_cSHMT	12334_25_SHMT1_cSHMT	3	-0.0337981	0.0348366	0.331952	DeCODE	P34896	Shin et al.	citrulline	HMDB0000904	ENSG00000176974	SHMT1	FALSE
134459	MR-PCA	M02132	citrulline	12340_17_AARS_SYAC	12340_17_AARS_SYAC	3	0.0363685	0.0348719	0.296987	DeCODE	P49588	Shin et al.	citrulline	HMDB0000904	ENSG00000090861	AARS	FALSE
134460	MR-PCA	M02132	citrulline	12348_46_SARS2_SYSM	12348_46_SARS2_SYSM	3	0.00060484	0.034978	0.986204	DeCODE	Q9NP81	Shin et al.	citrulline	HMDB0000904	ENSG00000104835	SARS2	FALSE
134461	MR-PCA	M02132	citrulline	12374_8_PAFAH1B3_PA1B3	12374_8_PAFAH1B3_PA1B3	3	-0.0239261	0.0348666	0.492576	DeCODE	Q15102	Shin et al.	citrulline	HMDB0000904	ENSG00000079462	PAFAH1B3	FALSE
134462	MR-PCA	M02132	citrulline	12395_86_DARS2_SYDM	12395_86_DARS2_SYDM	3	-0.00106448	0.0348947	0.975664	DeCODE	Q6PI48	Shin et al.	citrulline	HMDB0000904	ENSG00000117593	DARS2	FALSE
134463	MR-PCA	M02132	citrulline	12422_143_ALOX15B_LX15B	12422_143_ALOX15B_LX15B	3	0.0483858	0.03487	0.165257	DeCODE	O15296	Shin et al.	citrulline	HMDB0000904	ENSG00000179593	ALOX15B	FALSE
134464	MR-PCA	M02132	citrulline	12425_104_ARF6_ARF6	12425_104_ARF6_ARF6	3	0.0104843	0.0348307	0.763409	DeCODE	P62330	Shin et al.	citrulline	HMDB0000904	ENSG00000165527	ARF6	FALSE
134465	MR-PCA	M02132	citrulline	12428_2_LYPLAL1_LYPL1	12428_2_LYPLAL1_LYPL1	3	0.00477443	0.0349901	0.891465	DeCODE	Q5VWZ2	Shin et al.	citrulline	HMDB0000904	ENSG00000143353	LYPLAL1	FALSE
134466	MR-PCA	M02132	citrulline	12450_42_PMVK_PMVK	12450_42_PMVK_PMVK	3	-0.00586197	0.0348603	0.86646	DeCODE	Q15126	Shin et al.	citrulline	HMDB0000904	ENSG00000163344	PMVK	FALSE
134467	MR-PCA	M02132	citrulline	12462_20_SETMAR_SETMR	12462_20_SETMAR_SETMR	3	0.0313824	0.0349386	0.369071	DeCODE	Q53H47	Shin et al.	citrulline	HMDB0000904	ENSG00000170364	SETMAR	FALSE
134468	MR-PCA	M02132	citrulline	12476_50_TIGAR_TIGAR	12476_50_TIGAR_TIGAR	3	0.0465814	0.0348719	0.181618	DeCODE	Q9NQ88	Shin et al.	citrulline	HMDB0000904	ENSG00000078237	TIGAR	FALSE
134469	MR-PCA	M02132	citrulline	12507_16_ITPKC_IP3KC	12507_16_ITPKC_IP3KC	3	-0.00263036	0.0347123	0.939597	DeCODE	Q96DU7	Shin et al.	citrulline	HMDB0000904	ENSG00000086544	ITPKC	FALSE
134470	MR-PCA	M02132	citrulline	12515_45_UCK2_UCK2	12515_45_UCK2_UCK2	3	-0.0126551	0.0348658	0.71663	DeCODE	Q9BZX2	Shin et al.	citrulline	HMDB0000904	ENSG00000143179	UCK2	FALSE
134471	MR-PCA	M02132	citrulline	12524_18_SAT2_SAT2	12524_18_SAT2_SAT2	3	5.53983e-05	0.0348856	0.998733	DeCODE	Q96F10	Shin et al.	citrulline	HMDB0000904	ENSG00000141504	SAT2	FALSE
134472	MR-PCA	M02132	citrulline	12581_39_IMPA2_IMPA2	12581_39_IMPA2_IMPA2	3	0.0246592	0.0348855	0.479653	DeCODE	O14732	Shin et al.	citrulline	HMDB0000904	ENSG00000141401	IMPA2	FALSE
134473	MR-PCA	M02132	citrulline	12632_14_NAT1_ARY1	12632_14_NAT1_ARY1	3	-0.0396074	0.034876	0.256098	DeCODE	P18440	Shin et al.	citrulline	HMDB0000904	ENSG00000171428	NAT1	FALSE
134474	MR-PCA	M02132	citrulline	12636_113_SMYD2_SMYD2	12636_113_SMYD2_SMYD2	3	0.0633824	0.0348733	0.0691403	DeCODE	Q9NRG4	Shin et al.	citrulline	HMDB0000904	ENSG00000143499	SMYD2	FALSE
134475	MR-PCA	M02132	citrulline	12637_7_CRAT_CACP	12637_7_CRAT_CACP	3	-0.000452224	0.034871	0.989653	DeCODE	P43155	Shin et al.	citrulline	HMDB0000904	ENSG00000095321	CRAT	FALSE
134476	MR-PCA	M02132	citrulline	12641_3_INPP5B_I5P2	12641_3_INPP5B_I5P2	3	-0.0130045	0.0348986	0.70942	DeCODE	P32019	Shin et al.	citrulline	HMDB0000904	ENSG00000204084	INPP5B	FALSE
134477	MR-PCA	M02132	citrulline	12644_63_ADSS_PURA2	12644_63_ADSS_PURA2	3	-0.0264539	0.0348197	0.44741	DeCODE	P30520	Shin et al.	citrulline	HMDB0000904	ENSG00000035687	ADSS	FALSE
134478	MR-PCA	M02132	citrulline	12647_52_SETD2_SETD2	12647_52_SETD2_SETD2	3	0.0211166	0.0348771	0.544875	DeCODE	Q9BYW2	Shin et al.	citrulline	HMDB0000904	ENSG00000181555	SETD2	FALSE
134479	MR-PCA	M02132	citrulline	12658_72_PANK3_PANK3	12658_72_PANK3_PANK3	3	-0.0520823	0.0348627	0.135195	DeCODE	Q9H999	Shin et al.	citrulline	HMDB0000904	ENSG00000120137	PANK3	FALSE
134480	MR-PCA	M02132	citrulline	12667_2_GDA_GUAD	12667_2_GDA_GUAD	3	-0.0188178	0.0353399	0.594393	DeCODE	Q9Y2T3	Shin et al.	citrulline	HMDB0000904	ENSG00000119125	GDA	FALSE
134481	MR-PCA	M02132	citrulline	12675_14_DARS_SYDC	12675_14_DARS_SYDC	3	-0.00874929	0.0348634	0.801846	DeCODE	P14868	Shin et al.	citrulline	HMDB0000904	ENSG00000115866	DARS	FALSE
134482	MR-PCA	M02132	citrulline	12686_15_MPST_THTM	12686_15_MPST_THTM	3	0.0143	0.0348732	0.681764	DeCODE	P25325	Shin et al.	citrulline	HMDB0000904	ENSG00000128309	MPST	FALSE
134483	MR-PCA	M02132	citrulline	12691_44_SHMT2_GLYM	12691_44_SHMT2_GLYM	3	-0.0300965	0.0348744	0.38814	DeCODE	P34897	Shin et al.	citrulline	HMDB0000904	ENSG00000182199	SHMT2	FALSE
134484	MR-PCA	M02132	citrulline	12692_56_DOT1L_DOT1L	12692_56_DOT1L_DOT1L	3	-0.0226725	0.0346483	0.51288	DeCODE	Q8TEK3	Shin et al.	citrulline	HMDB0000904	ENSG00000104885	DOT1L	FALSE
134485	MR-PCA	M02132	citrulline	12697_30_PIP4K2A_PI42A	12697_30_PIP4K2A_PI42A	3	-0.0254738	0.034919	0.46569	DeCODE	P48426	Shin et al.	citrulline	HMDB0000904	ENSG00000150867	PIP4K2A	FALSE
134486	MR-PCA	M02132	citrulline	12700_9_ACLY_ACLY	12700_9_ACLY_ACLY	3	0.000402499	0.0348393	0.990782	DeCODE	P53396	Shin et al.	citrulline	HMDB0000904	ENSG00000131473	ACLY	FALSE
134487	MR-PCA	M02132	citrulline	12786_61_GPCPD1_GDE5	12786_61_GPCPD1_GDE5	3	-0.00731681	0.0348829	0.83386	DeCODE	Q9NPB8	Shin et al.	citrulline	HMDB0000904	ENSG00000125772	GPCPD1	FALSE
134488	MR-PCA	M02132	citrulline	12812_25_ACYP2_ACYP2	12812_25_ACYP2_ACYP2	3	-0.0271537	0.0348638	0.436067	DeCODE	P14621	Shin et al.	citrulline	HMDB0000904	ENSG00000170634	ACYP2	FALSE
134489	MR-PCA	M02132	citrulline	12815_9_IARS_SYIC	12815_9_IARS_SYIC	3	-0.00954462	0.0348745	0.784327	DeCODE	P41252	Shin et al.	citrulline	HMDB0000904	ENSG00000196305	IARS	FALSE
134490	MR-PCA	M02132	citrulline	12818_159_SLC14A2_UT2	12818_159_SLC14A2_UT2	3	-0.0179081	0.0348318	0.60716	DeCODE	Q15849	Shin et al.	citrulline	HMDB0000904	ENSG00000132874	SLC14A2	FALSE
134491	MR-PCA	M02132	citrulline	12881_17_RDH16_RDH16	12881_17_RDH16_RDH16	3	-0.0478917	0.0348845	0.169794	DeCODE	O75452	Shin et al.	citrulline	HMDB0000904	ENSG00000139547	RDH16	FALSE
134492	MR-PCA	M02132	citrulline	12895_28_DGKB_DGKB	12895_28_DGKB_DGKB	3	-0.014471	0.0348448	0.677923	DeCODE	Q9Y6T7	Shin et al.	citrulline	HMDB0000904	ENSG00000136267	DGKB	FALSE
134493	MR-PCA	M02132	citrulline	12960_9_GCK_HXK4	12960_9_GCK_HXK4	3	-0.0391769	0.0354036	0.268475	DeCODE	P35557	Shin et al.	citrulline	HMDB0000904	ENSG00000106633	GCK	FALSE
134494	MR-PCA	M02132	citrulline	13059_33_RFK_RIFK	13059_33_RFK_RIFK	3	0.0627773	0.0348791	0.0718833	DeCODE	Q969G6	Shin et al.	citrulline	HMDB0000904	ENSG00000135002	RFK	FALSE
134495	MR-PCA	M02132	citrulline	13083_18_VARS_SYVC	13083_18_VARS_SYVC	3	-0.0404282	0.0349007	0.24671	DeCODE	P26640	Shin et al.	citrulline	HMDB0000904	ENSG00000204394	VARS1	FALSE
134496	MR-PCA	M02132	citrulline	13130_150_HK2_HXK2	13130_150_HK2_HXK2	3	-0.0102506	0.034877	0.76883	DeCODE	P52789	Shin et al.	citrulline	HMDB0000904	ENSG00000159399	HK2	FALSE
134497	MR-PCA	M02132	citrulline	13131_5_HK1_HXK1	13131_5_HK1_HXK1	3	-0.0194828	0.0349924	0.577683	DeCODE	P19367	Shin et al.	citrulline	HMDB0000904	ENSG00000156515	HK1	FALSE
134498	MR-PCA	M02132	citrulline	13430_50_SLC14A1_UT1	13430_50_SLC14A1_UT1	3	-0.0255172	0.0348735	0.464347	DeCODE	Q13336	Shin et al.	citrulline	HMDB0000904	ENSG00000141469	SLC14A1	FALSE
134499	MR-PCA	M02132	citrulline	13473_55_ITPKA_IP3KA	13473_55_ITPKA_IP3KA	3	-0.0143244	0.0348513	0.68106	DeCODE	P23677	Shin et al.	citrulline	HMDB0000904	ENSG00000137825	ITPKA	FALSE
134500	MR-PCA	M02132	citrulline	13494_6_CERS5_CERS5	13494_6_CERS5_CERS5	3	-0.0067948	0.0348715	0.845508	DeCODE	Q8N5B7	Shin et al.	citrulline	HMDB0000904	ENSG00000139624	CERS5	FALSE
134501	MR-PCA	M02132	citrulline	13498_1_MIOX_MIOX	13498_1_MIOX_MIOX	3	-0.0632719	0.0351303	0.0716934	DeCODE	Q9UGB7	Shin et al.	citrulline	HMDB0000904	ENSG00000100253	MIOX	FALSE
134502	MR-PCA	M02132	citrulline	13595_20_THTPA_THTPA	13595_20_THTPA_THTPA	3	-0.0304141	0.0349214	0.383792	DeCODE	Q9BU02	Shin et al.	citrulline	HMDB0000904	ENSG00000259431	THTPA	FALSE
134503	MR-PCA	M02132	citrulline	13596_3_RAB27B_RB27B	13596_3_RAB27B_RB27B	3	-0.0202171	0.0348857	0.562235	DeCODE	O00194	Shin et al.	citrulline	HMDB0000904	ENSG00000041353	RAB27B	FALSE
134504	MR-PCA	M02132	citrulline	13623_4_MLL2_MLL2	13623_4_MLL2_MLL2	3	-0.0109945	0.0348217	0.752201	DeCODE	O14686	Shin et al.	citrulline	HMDB0000904	ENSG00000167548	KMT2D	FALSE
134505	MR-PCA	M02132	citrulline	13624_17_NADK_NADK	13624_17_NADK_NADK	3	-0.0224879	0.0348695	0.518981	DeCODE	O95544	Shin et al.	citrulline	HMDB0000904	ENSG00000008130	NADK	FALSE
134506	MR-PCA	M02132	citrulline	13689_2_ODC1_Ornithine_decarboxylase	13689_2_ODC1_Ornithine_decarboxylase	3	-0.00870846	0.0347895	0.802341	DeCODE	P11926	Shin et al.	citrulline	HMDB0000904	ENSG00000115758	ODC1	FALSE
134507	MR-PCA	M02132	citrulline	13936_24_PGK2_PGK2	13936_24_PGK2_PGK2	3	0.0135164	0.0349677	0.699097	DeCODE	P07205	Shin et al.	citrulline	HMDB0000904	ENSG00000170950	PGK2	FALSE
134508	MR-PCA	M02132	citrulline	13941_82_FARS2_SYFM	13941_82_FARS2_SYFM	3	0.0205329	0.0348718	0.555988	DeCODE	O95363	Shin et al.	citrulline	HMDB0000904	ENSG00000145982	FARS2	FALSE
134509	MR-PCA	M02132	citrulline	13947_371_NUDT12_NUD12	13947_371_NUDT12_NUD12	3	-0.00914109	0.0348748	0.793235	DeCODE	Q9BQG2	Shin et al.	citrulline	HMDB0000904	ENSG00000112874	NUDT12	FALSE
134510	MR-PCA	M02132	citrulline	13990_1_PC_pyruvate_carboxylase	13990_1_PC_pyruvate_carboxylase	3	0.000637734	0.0349046	0.985423	DeCODE	P11498	Shin et al.	citrulline	HMDB0000904	ENSG00000173599	PC	FALSE
134511	MR-PCA	M02132	citrulline	13998_26_ADSSL1_PURA1	13998_26_ADSSL1_PURA1	3	0.0150315	0.0348663	0.666383	DeCODE	Q8N142	Shin et al.	citrulline	HMDB0000904	ENSG00000185100	ADSSL1	FALSE
134512	MR-PCA	M02132	citrulline	14006_36_GNMT_GNMT	14006_36_GNMT_GNMT	3	-0.0356642	0.0348568	0.30623	DeCODE	Q14749	Shin et al.	citrulline	HMDB0000904	ENSG00000124713	GNMT	FALSE
134513	MR-PCA	M02132	citrulline	14048_7_IL1RAP_IL_1_R_AcP	14048_7_IL1RAP_IL_1_R_AcP	3	-0.0392573	0.0349086	0.260769	DeCODE	Q9NPH3	Shin et al.	citrulline	HMDB0000904	ENSG00000196083	IL1RAP	FALSE
134514	MR-PCA	M02132	citrulline	14079_14_IL18R1_IL_18_Ra	14079_14_IL18R1_IL_18_Ra	3	-0.0446396	0.0348676	0.200454	DeCODE	Q13478	Shin et al.	citrulline	HMDB0000904	ENSG00000115604	IL18R1	FALSE
134515	MR-PCA	M02132	citrulline	14083_25_SEPHS1_SPS1	14083_25_SEPHS1_SPS1	3	-0.00892171	0.034872	0.798073	DeCODE	P49903	Shin et al.	citrulline	HMDB0000904	ENSG00000086475	SEPHS1	FALSE
134516	MR-PCA	M02132	citrulline	14098_28_CARS_SYCC	14098_28_CARS_SYCC	3	-0.0116406	0.0348452	0.73833	DeCODE	P49589	Shin et al.	citrulline	HMDB0000904	ENSG00000110619	CARS	FALSE
134517	MR-PCA	M02132	citrulline	14226_120_BHMT2_BHMT2	14226_120_BHMT2_BHMT2	3	-0.0325718	0.0348701	0.350258	DeCODE	Q9H2M3	Shin et al.	citrulline	HMDB0000904	ENSG00000132840	BHMT2	FALSE
134518	MR-PCA	M02132	citrulline	14271_23_RAB6B_RAB6B	14271_23_RAB6B_RAB6B	3	-0.0223258	0.0348163	0.521364	DeCODE	Q9NRW1	Shin et al.	citrulline	HMDB0000904	ENSG00000154917	RAB6B	FALSE
134519	MR-PCA	M02132	citrulline	14287_6_RAB5C_RAB5C	14287_6_RAB5C_RAB5C	3	-0.040108	0.0348499	0.249782	DeCODE	P51148	Shin et al.	citrulline	HMDB0000904	ENSG00000108774	RAB5C	FALSE
134520	MR-PCA	M02132	citrulline	14332_3_RALA_RALA	14332_3_RALA_RALA	3	-0.0067095	0.0348505	0.847333	DeCODE	P11233	Shin et al.	citrulline	HMDB0000904	ENSG00000006451	RALA	FALSE
134521	MR-PCA	M02132	citrulline	15414_316_LDHA_LDHA	15414_316_LDHA_LDHA	3	-0.00466557	0.0348356	0.893457	DeCODE	P00338	Shin et al.	citrulline	HMDB0000904	ENSG00000134333	LDHA	FALSE
134522	MR-PCA	M02132	citrulline	15426_5_NEU1_NEUR1	15426_5_NEU1_NEUR1	3	0.0253293	0.0348694	0.467592	DeCODE	Q99519	Shin et al.	citrulline	HMDB0000904	ENSG00000204386	NEU1	FALSE
134523	MR-PCA	M02132	citrulline	15431_31_OTC_OTCase	15431_31_OTC_OTCase	3	-0.0547852	0.0348729	0.116183	DeCODE	P00480	Shin et al.	citrulline	HMDB0000904	ENSG00000036473	OTC	FALSE
134524	MR-PCA	M02132	citrulline	15435_4_PNP_PNP	15435_4_PNP_PNP	3	-0.0137351	0.0347873	0.692968	DeCODE	P00491	Shin et al.	citrulline	HMDB0000904	ENSG00000198805	PNP	FALSE
134525	MR-PCA	M02132	citrulline	15457_14_ANPEP_Aminopeptidase_N	15457_14_ANPEP_Aminopeptidase_N	3	0.00267803	0.0350326	0.939066	DeCODE	P15144	Shin et al.	citrulline	HMDB0000904	ENSG00000166825	ANPEP	FALSE
134526	MR-PCA	M02132	citrulline	15480_2_VNN2_VNN2	15480_2_VNN2_VNN2	3	0.0307029	0.0348353	0.378117	DeCODE	O95498	Shin et al.	citrulline	HMDB0000904	ENSG00000112303	VNN2	FALSE
134527	MR-PCA	M02132	citrulline	15487_164_CES1_carboxylesterase__liver	15487_164_CES1_carboxylesterase__liver	3	-0.0263817	0.0346681	0.44667	DeCODE	P23141	Shin et al.	citrulline	HMDB0000904	ENSG00000198848	CES1	FALSE
134528	MR-PCA	M02132	citrulline	15514_26_BCHE_Pseudocholinesterase	15514_26_BCHE_Pseudocholinesterase	3	-0.00402208	0.034743	0.907837	DeCODE	P06276	Shin et al.	citrulline	HMDB0000904	ENSG00000114200	BCHE	FALSE
134529	MR-PCA	M02132	citrulline	15526_33_GSS_GSHB	15526_33_GSS_GSHB	3	-0.0212254	0.0346379	0.540022	DeCODE	P48637	Shin et al.	citrulline	HMDB0000904	ENSG00000100983	GSS	FALSE
134530	MR-PCA	M02132	citrulline	15542_19_CKMT1A_KCRU	15542_19_CKMT1A_KCRU	3	0.0492884	0.0348624	0.157422	DeCODE	P12532	Shin et al.	citrulline	HMDB0000904	ENSG00000237289	CKMT1A	FALSE
134531	MR-PCA	M02132	citrulline	15553_22_ACHE_ACES	15553_22_ACHE_ACES	3	-0.0161848	0.0348468	0.642321	DeCODE	P22303	Shin et al.	citrulline	HMDB0000904	ENSG00000087085	ACHE	FALSE
134532	MR-PCA	M02132	citrulline	15556_49_AMY2B_Alpha_amylase_2B	15556_49_AMY2B_Alpha_amylase_2B	3	0.0252761	0.0348112	0.467783	DeCODE	P19961	Shin et al.	citrulline	HMDB0000904	ENSG00000240038	AMY2B	FALSE
134533	MR-PCA	M02132	citrulline	15588_17_GLA_galactosidase__alpha	15588_17_GLA_galactosidase__alpha	3	-0.0182992	0.0348264	0.599276	DeCODE	P06280	Shin et al.	citrulline	HMDB0000904	ENSG00000102393	GLA	FALSE
134534	MR-PCA	M02132	citrulline	15607_56_PKLR_KPYR	15607_56_PKLR_KPYR	3	0.00860036	0.0348718	0.805196	DeCODE	P30613	Shin et al.	citrulline	HMDB0000904	ENSG00000143627	PKLR	FALSE
134535	MR-PCA	M02132	citrulline	16015_19_GPT_ALT	16015_19_GPT_ALT	3	-0.0331306	0.0351274	0.345601	DeCODE	P24298	Shin et al.	citrulline	HMDB0000904	ENSG00000167701	GPT	FALSE
134536	MR-PCA	M02132	citrulline	16769_20_RAC3_RAC3	16769_20_RAC3_RAC3	3	0.0121765	0.0348009	0.726421	DeCODE	P60763	Shin et al.	citrulline	HMDB0000904	ENSG00000169750	RAC3	FALSE
134537	MR-PCA	M02132	citrulline	16809_1_NME4_NDKM	16809_1_NME4_NDKM	3	0.00265685	0.034866	0.939259	DeCODE	O00746	Shin et al.	citrulline	HMDB0000904	ENSG00000103202	NME4	FALSE
134538	MR-PCA	M02132	citrulline	16857_2_RAB2A_RAB2A	16857_2_RAB2A_RAB2A	3	-0.0302417	0.0348698	0.385791	DeCODE	P61019	Shin et al.	citrulline	HMDB0000904	ENSG00000104388	RAB2A	FALSE
134539	MR-PCA	M02132	citrulline	16863_47_NANP_NANP	16863_47_NANP_NANP	3	-0.00729653	0.0349184	0.83448	DeCODE	Q8TBE9	Shin et al.	citrulline	HMDB0000904	ENSG00000170191	NANP	FALSE
134540	MR-PCA	M02132	citrulline	16877_19_MSRB2_MSRB2	16877_19_MSRB2_MSRB2	3	0.00501212	0.0348847	0.885756	DeCODE	Q9Y3D2	Shin et al.	citrulline	HMDB0000904	ENSG00000148450	MSRB2	FALSE
134541	MR-PCA	M02132	citrulline	16883_57_RAB4A_RAB4A	16883_57_RAB4A_RAB4A	3	-0.0220484	0.0348846	0.527362	DeCODE	P20338	Shin et al.	citrulline	HMDB0000904	ENSG00000168118	RAB4A	FALSE
134542	MR-PCA	M02132	citrulline	16932_5_SULT1E1_SULT_1E	16932_5_SULT1E1_SULT_1E	3	-0.0309717	0.0348808	0.374578	DeCODE	P49888	Shin et al.	citrulline	HMDB0000904	ENSG00000109193	SULT1E1	FALSE
134543	MR-PCA	M02132	citrulline	17148_7_BLVRB_BLVRB	17148_7_BLVRB_BLVRB	3	-0.0147918	0.0348715	0.671434	DeCODE	P30043	Shin et al.	citrulline	HMDB0000904	ENSG00000090013	BLVRB	FALSE
134544	MR-PCA	M02132	citrulline	17204_17_PNMT_PNMT	17204_17_PNMT_PNMT	3	-0.00365422	0.0348566	0.916506	DeCODE	Q3KPI0	Shin et al.	citrulline	HMDB0000904	ENSG00000007129	CEACAM21	FALSE
134545	MR-PCA	M02132	citrulline	17205_21_RAB5A_RAB5A	17205_21_RAB5A_RAB5A	3	-0.0190528	0.034924	0.585375	DeCODE	P20339	Shin et al.	citrulline	HMDB0000904	ENSG00000144566	RAB5A	FALSE
134546	MR-PCA	M02132	citrulline	17209_27_SULT2B1_ST2B1	17209_27_SULT2B1_ST2B1	3	-0.0406997	0.034635	0.239954	DeCODE	O00204	Shin et al.	citrulline	HMDB0000904	ENSG00000088002	SULT2B1	FALSE
134547	MR-PCA	M02132	citrulline	17325_10_GUK1_KGUA	17325_10_GUK1_KGUA	3	-0.0225803	0.0348389	0.516897	DeCODE	Q16774	Shin et al.	citrulline	HMDB0000904	ENSG00000143774	GUK1	FALSE
134548	MR-PCA	M02132	citrulline	17333_20_ACADM_ACADM	17333_20_ACADM_ACADM	3	0.0085808	0.0350167	0.806419	DeCODE	P11310	Shin et al.	citrulline	HMDB0000904	ENSG00000117054	ACADM	FALSE
134549	MR-PCA	M02132	citrulline	17357_33_SEPSECS_SPCS	17357_33_SEPSECS_SPCS	3	-0.0247602	0.0348423	0.477309	DeCODE	Q9HD40	Shin et al.	citrulline	HMDB0000904	ENSG00000109618	SEPSECS	FALSE
134550	MR-PCA	M02132	citrulline	17398_55_HMOX1_HO_1	17398_55_HMOX1_HO_1	3	0.042657	0.0349481	0.222244	DeCODE	P09601	Shin et al.	citrulline	HMDB0000904	ENSG00000100292	HMOX1	FALSE
134551	MR-PCA	M02132	citrulline	17441_4_ALPI_Alkaline_phosphatase__intestine	17441_4_ALPI_Alkaline_phosphatase__intestine	3	-0.00435571	0.0351437	0.901363	DeCODE	P09923	Shin et al.	citrulline	HMDB0000904	ENSG00000163295	ALPI	FALSE
134552	MR-PCA	M02132	citrulline	17450_51_HARS_Histidyl_tRNA_synthetase	17450_51_HARS_Histidyl_tRNA_synthetase	3	-0.0242141	0.0348626	0.487332	DeCODE	P12081	Shin et al.	citrulline	HMDB0000904	ENSG00000170445	HARS	FALSE
134553	MR-PCA	M02132	citrulline	17466_72_ACSF2_ACSF2	17466_72_ACSF2_ACSF2	3	0.0172032	0.0348322	0.621386	DeCODE	Q96CM8	Shin et al.	citrulline	HMDB0000904	ENSG00000167107	ACSF2	FALSE
134554	MR-PCA	M02132	citrulline	17467_1_DHRS9_DHRS9	17467_1_DHRS9_DHRS9	3	-0.024181	0.0348519	0.487793	DeCODE	Q9BPW9	Shin et al.	citrulline	HMDB0000904	ENSG00000073737	DHRS9	FALSE
134555	MR-PCA	M02132	citrulline	17495_141_SIRT3_SIR3	17495_141_SIRT3_SIR3	3	-0.0781225	0.0348881	0.0251411	DeCODE	Q9NTG7	Shin et al.	citrulline	HMDB0000904	ENSG00000142082	SIRT3	FALSE
134556	MR-PCA	M02132	citrulline	17509_6_HPD_HPPD	17509_6_HPD_HPPD	3	-0.0156441	0.0348035	0.653072	DeCODE	P32754	Shin et al.	citrulline	HMDB0000904	ENSG00000158104	HPD	FALSE
134557	MR-PCA	M02132	citrulline	17675_17_ACOT13_ACO13	17675_17_ACOT13_ACO13	3	0.00125641	0.0347694	0.971174	DeCODE	Q9NPJ3	Shin et al.	citrulline	HMDB0000904	ENSG00000112304	ACOT13	FALSE
134558	MR-PCA	M02132	citrulline	17744_31_RAB11A_RB11A	17744_31_RAB11A_RB11A	3	-0.0230818	0.0348206	0.507409	DeCODE	P62491	Shin et al.	citrulline	HMDB0000904	ENSG00000103769	RAB11A	FALSE
134559	MR-PCA	M02132	citrulline	17752_24_ARG2_Arginase	17752_24_ARG2_Arginase	3	0.0187845	0.0348842	0.590245	DeCODE	P78540	Shin et al.	citrulline	HMDB0000904	ENSG00000081181	ARG2	FALSE
134560	MR-PCA	M02132	citrulline	17789_1_QPRT_NADC	17789_1_QPRT_NADC	3	-0.00398527	0.0348441	0.908941	DeCODE	Q15274	Shin et al.	citrulline	HMDB0000904	ENSG00000103485	QPRT	FALSE
134561	MR-PCA	M02132	citrulline	17792_158_ALDH5A1_SSDH	17792_158_ALDH5A1_SSDH	3	-0.00553663	0.0348574	0.873797	DeCODE	P51649	Shin et al.	citrulline	HMDB0000904	ENSG00000112294	ALDH5A1	FALSE
134562	MR-PCA	M02132	citrulline	17814_8_BPNT1_BPNT1	17814_8_BPNT1_BPNT1	3	-0.0256268	0.0348738	0.462434	DeCODE	O95861	Shin et al.	citrulline	HMDB0000904	ENSG00000162813	BPNT1	FALSE
134563	MR-PCA	M02132	citrulline	17822_57_RERG_RERG	17822_57_RERG_RERG	3	-0.0208187	0.0347367	0.548954	DeCODE	Q96A58	Shin et al.	citrulline	HMDB0000904	ENSG00000134533	RERG	FALSE
134564	MR-PCA	M02132	citrulline	17843_30_PPCS_PPCS	17843_30_PPCS_PPCS	3	-0.00488623	0.0350067	0.888992	DeCODE	Q9HAB8	Shin et al.	citrulline	HMDB0000904	ENSG00000127125	PPCS	FALSE
134565	MR-PCA	M02132	citrulline	17857_6_ACADL_ACADL	17857_6_ACADL_ACADL	3	-0.0386328	0.0348698	0.267897	DeCODE	P28330	Shin et al.	citrulline	HMDB0000904	ENSG00000115361	ACADL	FALSE
134566	MR-PCA	M02132	citrulline	18170_46_PYCR1_P5CR1	18170_46_PYCR1_P5CR1	3	0.0334257	0.0348655	0.337707	DeCODE	P32322	Shin et al.	citrulline	HMDB0000904	ENSG00000183010	PYCR1	FALSE
134567	MR-PCA	M02132	citrulline	18178_13_SARS_SYSC	18178_13_SARS_SYSC	3	-0.0347359	0.0347773	0.317887	DeCODE	P49591	Shin et al.	citrulline	HMDB0000904	ENSG00000031698	SARS	FALSE
134568	MR-PCA	M02132	citrulline	18179_56_SMS_SPSY	18179_56_SMS_SPSY	3	0.0242435	0.0348437	0.486568	DeCODE	P52788	Shin et al.	citrulline	HMDB0000904	ENSG00000102172	SMS	FALSE
134569	MR-PCA	M02132	citrulline	18184_28_GMPS_GUAA	18184_28_GMPS_GUAA	3	-0.0213477	0.0348615	0.540301	DeCODE	P49915	Shin et al.	citrulline	HMDB0000904	ENSG00000163655	GMPS	FALSE
134570	MR-PCA	M02132	citrulline	18186_15_TARS_SYTC	18186_15_TARS_SYTC	3	-0.0275203	0.0348848	0.430177	DeCODE	P26639	Shin et al.	citrulline	HMDB0000904	ENSG00000113407	TARS	FALSE
134571	MR-PCA	M02132	citrulline	18187_16_ASPA_ACY2	18187_16_ASPA_ACY2	3	-0.0512175	0.0348436	0.141582	DeCODE	P45381	Shin et al.	citrulline	HMDB0000904	ENSG00000108381	ASPA	FALSE
134572	MR-PCA	M02132	citrulline	18188_12_GATM_GATM	18188_12_GATM_GATM	3	-0.00990925	0.0348861	0.776375	DeCODE	P50440	Shin et al.	citrulline	HMDB0000904	ENSG00000171766	GATM	FALSE
134573	MR-PCA	M02132	citrulline	18197_97_CKMT2_KCRS	18197_97_CKMT2_KCRS	3	0.0182554	0.0348312	0.600201	DeCODE	P17540	Shin et al.	citrulline	HMDB0000904	ENSG00000131730	CKMT2	FALSE
134574	MR-PCA	M02132	citrulline	18232_42_PIP4K2B_PI42B	18232_42_PIP4K2B_PI42B	3	-0.0238005	0.0348682	0.49487	DeCODE	P78356	Shin et al.	citrulline	HMDB0000904	ENSG00000276293	PIP4K2B	FALSE
134575	MR-PCA	M02132	citrulline	18297_8_MRAS_RASM	18297_8_MRAS_RASM	3	-0.0048658	0.0347269	0.888568	DeCODE	Q8IXB1	Shin et al.	citrulline	HMDB0000904	ENSG00000077232	DNAJC10	FALSE
134576	MR-PCA	M02132	citrulline	18309_18_CS_CISY	18309_18_CS_CISY	3	-0.00308775	0.0349081	0.929516	DeCODE	O75390	Shin et al.	citrulline	HMDB0000904	ENSG00000062485	CS	FALSE
134577	MR-PCA	M02132	citrulline	18322_15_JMJD6_JMJD6	18322_15_JMJD6_JMJD6	3	-0.033448	0.0348273	0.336856	DeCODE	Q6NYC1	Shin et al.	citrulline	HMDB0000904	ENSG00000070495	JMJD6	FALSE
134578	MR-PCA	M02132	citrulline	18324_61_SUOX_SUOX	18324_61_SUOX_SUOX	3	-0.0319759	0.0348374	0.35869	DeCODE	P51687	Shin et al.	citrulline	HMDB0000904	ENSG00000139531	SUOX	FALSE
134579	MR-PCA	M02132	citrulline	18328_36_PYCR2_P5CR2	18328_36_PYCR2_P5CR2	3	-0.00933644	0.0348713	0.788899	DeCODE	Q96C36	Shin et al.	citrulline	HMDB0000904	ENSG00000143811	PYCR2	FALSE
134580	MR-PCA	M02132	citrulline	18329_4_PRPS2_PRPS2	18329_4_PRPS2_PRPS2	3	0.00903707	0.0352806	0.797836	DeCODE	P11908	Shin et al.	citrulline	HMDB0000904	ENSG00000101911	PRPS2	FALSE
134581	MR-PCA	M02132	citrulline	18338_26_IDH1_IDH	18338_26_IDH1_IDH	3	-0.0674478	0.0350449	0.0542783	DeCODE	O75874	Shin et al.	citrulline	HMDB0000904	ENSG00000138413	IDH1	FALSE
134582	MR-PCA	M02132	citrulline	18342_2_PSAT1_SERC	18342_2_PSAT1_SERC	3	-0.00796053	0.0348885	0.819514	DeCODE	Q9Y617	Shin et al.	citrulline	HMDB0000904	ENSG00000135069	PSAT1	FALSE
134583	MR-PCA	M02132	citrulline	18382_109_COMT_Catechol_O_methyltransferase	18382_109_COMT_Catechol_O_methyltransferase	3	-0.010257	0.0348717	0.768653	DeCODE	P21964	Shin et al.	citrulline	HMDB0000904	ENSG00000093010	COMT	FALSE
134584	MR-PCA	M02132	citrulline	18398_1_AKR1D1_AK1D1	18398_1_AKR1D1_AK1D1	3	-0.0458381	0.0347594	0.18726	DeCODE	P51857	Shin et al.	citrulline	HMDB0000904	ENSG00000122787	AKR1D1	FALSE
134585	MR-PCA	M02132	citrulline	18401_18_ALKBH3_ALKB3	18401_18_ALKBH3_ALKB3	3	-0.00554152	0.0349309	0.873951	DeCODE	Q96Q83	Shin et al.	citrulline	HMDB0000904	ENSG00000166199	ALKBH3	FALSE
134586	MR-PCA	M02132	citrulline	18403_25_AMPD2_AMPD2	18403_25_AMPD2_AMPD2	3	-0.0307089	0.03507	0.381222	DeCODE	Q01433	Shin et al.	citrulline	HMDB0000904	ENSG00000116337	AMPD2	FALSE
134587	MR-PCA	M02132	citrulline	18422_41_MVD_ERG19	18422_41_MVD_ERG19	3	0.00208241	0.0349081	0.952431	DeCODE	P53602	Shin et al.	citrulline	HMDB0000904	ENSG00000167508	MVD	FALSE
134588	MR-PCA	M02132	citrulline	18432_32_RALB_RALB	18432_32_RALB_RALB	3	-0.0246086	0.0348263	0.47981	DeCODE	P11234	Shin et al.	citrulline	HMDB0000904	ENSG00000144118	RALB	FALSE
134589	MR-PCA	M02132	citrulline	18900_37_HRAS_H_ras__WT_	18900_37_HRAS_H_ras__WT_	3	-0.0440995	0.034866	0.205934	DeCODE	P01112	Shin et al.	citrulline	HMDB0000904	ENSG00000174775	HRAS	FALSE
134590	MR-PCA	M02132	citrulline	18917_53_AMY2A_Pancreatic_alpha_amylase	18917_53_AMY2A_Pancreatic_alpha_amylase	3	0.0333441	0.0350888	0.34197	DeCODE	P04746	Shin et al.	citrulline	HMDB0000904	ENSG00000243480	AMY2A	FALSE
134591	MR-PCA	M02132	citrulline	19114_8_TK2_KITM	19114_8_TK2_KITM	3	-0.0519726	0.0350422	0.138037	DeCODE	O00142	Shin et al.	citrulline	HMDB0000904	ENSG00000166548	TK2	FALSE
134592	MR-PCA	M02132	citrulline	19207_119_ADK_ADK	19207_119_ADK_ADK	3	-0.0133463	0.0350429	0.703311	DeCODE	P55263	Shin et al.	citrulline	HMDB0000904	ENSG00000156110	ADK	FALSE
134593	MR-PCA	M02132	citrulline	19222_124_RAB5B_RAB5B	19222_124_RAB5B_RAB5B	3	-0.0197608	0.0349053	0.571308	DeCODE	P61020	Shin et al.	citrulline	HMDB0000904	ENSG00000111540	RAB5B	FALSE
134594	MR-PCA	M02132	citrulline	19223_6_RAB1A_RAB1A	19223_6_RAB1A_RAB1A	3	-0.0233808	0.0348217	0.501938	DeCODE	P62820	Shin et al.	citrulline	HMDB0000904	ENSG00000138069	RAB1A	FALSE
134595	MR-PCA	M02132	citrulline	19239_5_ARF1_ARF1	19239_5_ARF1_ARF1	3	0.028841	0.0349929	0.409828	DeCODE	P84077	Shin et al.	citrulline	HMDB0000904	ENSG00000143761	ARF1	FALSE
134596	MR-PCA	M02132	citrulline	19249_18_KARS_SYK	19249_18_KARS_SYK	3	0.017202	0.0349191	0.622278	DeCODE	Q15046	Shin et al.	citrulline	HMDB0000904	ENSG00000065427	KARS	FALSE
134597	MR-PCA	M02132	citrulline	19253_82_RAB2B_RAB2B	19253_82_RAB2B_RAB2B	3	-0.0359539	0.034876	0.302585	DeCODE	Q8WUD1	Shin et al.	citrulline	HMDB0000904	ENSG00000129472	RAB2B	FALSE
134598	MR-PCA	M02132	citrulline	19254_125_GMPR_GMPR1	19254_125_GMPR_GMPR1	3	0.0243172	0.0347565	0.484149	DeCODE	P36959	Shin et al.	citrulline	HMDB0000904	ENSG00000137198	GMPR	FALSE
134599	MR-PCA	M02132	citrulline	19258_24_GCDH_GCDH	19258_24_GCDH_GCDH	3	0.00865941	0.0348737	0.803896	DeCODE	Q92947	Shin et al.	citrulline	HMDB0000904	ENSG00000105607	GCDH	FALSE
134600	MR-PCA	M02132	citrulline	19262_219_ACADVL_ACADV	19262_219_ACADVL_ACADV	3	-0.00620453	0.0351858	0.86003	DeCODE	P49748	Shin et al.	citrulline	HMDB0000904	ENSG00000072778	ACADVL	FALSE
134601	MR-PCA	M02132	citrulline	19270_26_YARS_SYYC	19270_26_YARS_SYYC	3	-0.0222436	0.0348296	0.523056	DeCODE	P54577	Shin et al.	citrulline	HMDB0000904	ENSG00000134684	YARS	FALSE
134602	MR-PCA	M02132	citrulline	19278_19_RAB1B_RAB1B	19278_19_RAB1B_RAB1B	3	-0.024476	0.0349421	0.483632	DeCODE	Q9H0U4	Shin et al.	citrulline	HMDB0000904	ENSG00000174903	RAB1B	FALSE
134603	MR-PCA	M02132	citrulline	19365_11_BCAT2_BCAT2	19365_11_BCAT2_BCAT2	3	-0.0111196	0.0348988	0.75001	DeCODE	O15382	Shin et al.	citrulline	HMDB0000904	ENSG00000105552	BCAT2	FALSE
134604	MR-PCA	M02132	citrulline	19376_74_NNMT_NNMT	19376_74_NNMT_NNMT	3	-0.0366212	0.0348227	0.292961	DeCODE	P40261	Shin et al.	citrulline	HMDB0000904	ENSG00000166741	NNMT	FALSE
134605	MR-PCA	M02132	citrulline	19446_1_GMPR2_GMPR2	19446_1_GMPR2_GMPR2	3	-0.0127824	0.0348653	0.7139	DeCODE	Q9P2T1	Shin et al.	citrulline	HMDB0000904	ENSG00000100938	GMPR2	FALSE
134606	MR-PCA	M02132	citrulline	19448_104_UPP1_UPP1	19448_104_UPP1_UPP1	3	0.0052573	0.0351973	0.881264	DeCODE	Q16831	Shin et al.	citrulline	HMDB0000904	ENSG00000183696	UPP1	FALSE
134607	MR-PCA	M02132	citrulline	19467_3_RBKS_RBSK	19467_3_RBKS_RBSK	3	-0.00120089	0.0352976	0.97286	DeCODE	Q9H477	Shin et al.	citrulline	HMDB0000904	ENSG00000171174	RBKS	FALSE
134608	MR-PCA	M02132	citrulline	19483_16_KDSR_KDSR	19483_16_KDSR_KDSR	3	-0.0253303	0.0348825	0.467741	DeCODE	Q06136	Shin et al.	citrulline	HMDB0000904	ENSG00000119537	KDSR	FALSE
134609	MR-PCA	M02132	citrulline	19496_1_NPL_NPL	19496_1_NPL_NPL	3	0.0345427	0.0346213	0.318411	DeCODE	Q9BXD5	Shin et al.	citrulline	HMDB0000904	ENSG00000135838	NPL	FALSE
134610	MR-PCA	M02132	citrulline	19504_22_DTYMK_KTHY	19504_22_DTYMK_KTHY	3	-0.0278598	0.0346361	0.421191	DeCODE	P23919	Shin et al.	citrulline	HMDB0000904	ENSG00000168393	DTYMK	FALSE
134611	MR-PCA	M02132	citrulline	19506_6_GLYAT_GLYAT	19506_6_GLYAT_GLYAT	3	-0.0110414	0.0347258	0.750517	DeCODE	Q6IB77	Shin et al.	citrulline	HMDB0000904	ENSG00000149124	GLYAT	FALSE
134612	MR-PCA	M02132	citrulline	19518_12_HK3_HXK3	19518_12_HK3_HXK3	3	0.00399427	0.034862	0.908783	DeCODE	P52790	Shin et al.	citrulline	HMDB0000904	ENSG00000160883	HK3	FALSE
134613	MR-PCA	M02132	citrulline	2622_18_HMOX2_HO_2	2622_18_HMOX2_HO_2	3	0.00658971	0.0348309	0.849943	DeCODE	P30519	Shin et al.	citrulline	HMDB0000904	ENSG00000103415	HMOX2	FALSE
134614	MR-PCA	M02132	citrulline	2642_4_PAFAH1B2_PAFAH_beta_subunit	2642_4_PAFAH1B2_PAFAH_beta_subunit	3	0.0108791	0.034914	0.755346	DeCODE	P68402	Shin et al.	citrulline	HMDB0000904	ENSG00000168092	PAFAH1B2	FALSE
134615	MR-PCA	M02132	citrulline	2870_29_RAC1_RAC1	2870_29_RAC1_RAC1	3	-0.00651989	0.0350605	0.852475	DeCODE	P63000	Shin et al.	citrulline	HMDB0000904	ENSG00000136238	RAC1	FALSE
134616	MR-PCA	M02132	citrulline	2943_5_CYP3A4_Cytochrome_P450_3A4	2943_5_CYP3A4_Cytochrome_P450_3A4	3	-0.0976347	0.0348729	0.00511448	DeCODE	P08684	Shin et al.	citrulline	HMDB0000904	ENSG00000160868	CYP3A4	FALSE
134617	MR-PCA	M02132	citrulline	2991_9_IL1R1_IL_1_sRI	2991_9_IL1R1_IL_1_sRI	3	0.0488199	0.0348593	0.161369	DeCODE	P14778	Shin et al.	citrulline	HMDB0000904	ENSG00000115594	IL1R1	FALSE
134618	MR-PCA	M02132	citrulline	2993_1_IL18RAP_IL_18_Rb	2993_1_IL18RAP_IL_18_Rb	3	0.00992002	0.0348724	0.776053	DeCODE	O95256	Shin et al.	citrulline	HMDB0000904	ENSG00000115607	IL18RAP	FALSE
134619	MR-PCA	M02132	citrulline	2994_71_IL1RL2_IL_1Rrp2	2994_71_IL1RL2_IL_1Rrp2	3	0.00441745	0.0348662	0.89918	DeCODE	Q9HB29	Shin et al.	citrulline	HMDB0000904	ENSG00000115598	IL1RL2	FALSE
134620	MR-PCA	M02132	citrulline	3182_38_ENTPD1_CD39	3182_38_ENTPD1_CD39	3	0.0442155	0.0348668	0.204752	DeCODE	P49961	Shin et al.	citrulline	HMDB0000904	ENSG00000138185	ENTPD1	FALSE
134621	MR-PCA	M02132	citrulline	3192_3_CNDP2_Glutamate_carboxypeptidase	3192_3_CNDP2_Glutamate_carboxypeptidase	3	-0.0140313	0.0348465	0.687198	DeCODE	Q96KP4	Shin et al.	citrulline	HMDB0000904	ENSG00000133313	CNDP2	FALSE
134622	MR-PCA	M02132	citrulline	3232_28_ACP5_TrATPase	3232_28_ACP5_TrATPase	3	-0.0277188	0.0348511	0.42641	DeCODE	P13686	Shin et al.	citrulline	HMDB0000904	ENSG00000102575	ACP5	FALSE
134623	MR-PCA	M02132	citrulline	3343_1_ACY1_Aminoacylase_1	3343_1_ACY1_Aminoacylase_1	3	-0.0517097	0.0348693	0.138085	DeCODE	Q03154	Shin et al.	citrulline	HMDB0000904	ENSG00000114786	ACY1	FALSE
134624	MR-PCA	M02132	citrulline	3583_54_ARSA_Arylsulfatase_A	3583_54_ARSA_Arylsulfatase_A	3	-0.00733971	0.0348844	0.833355	DeCODE	P15289	Shin et al.	citrulline	HMDB0000904	ENSG00000100299	ARSA	FALSE
134625	MR-PCA	M02132	citrulline	3761_4_PTGS2_COX_2	3761_4_PTGS2_COX_2	3	0.0280249	0.0348563	0.421389	DeCODE	P35354	Shin et al.	citrulline	HMDB0000904	ENSG00000073756	PTGS2	FALSE
134626	MR-PCA	M02132	citrulline	3800_71_CKB_CK_BB	3800_71_CKB_CK_BB	3	0.0223671	0.0348954	0.521539	DeCODE	P12277	Shin et al.	citrulline	HMDB0000904	ENSG00000166165	CKB	FALSE
134627	MR-PCA	M02132	citrulline	3848_14_GAPDH_GAPDH__liver	3848_14_GAPDH_GAPDH__liver	3	-0.0272274	0.0349178	0.435534	DeCODE	P04406	Shin et al.	citrulline	HMDB0000904	ENSG00000111640	GAPDH	FALSE
134628	MR-PCA	M02132	citrulline	3890_8_LDHB_LDH_H_1	3890_8_LDHB_LDH_H_1	3	-0.0394473	0.0348085	0.257102	DeCODE	P07195	Shin et al.	citrulline	HMDB0000904	ENSG00000111716	LDHB	FALSE
134629	MR-PCA	M02132	citrulline	4234_8_IL1RL1_IL_1_R4	4234_8_IL1RL1_IL_1_R4	3	0.00545675	0.0348707	0.875651	DeCODE	Q01638	Shin et al.	citrulline	HMDB0000904	ENSG00000115602	IL1RL1	FALSE
134630	MR-PCA	M02132	citrulline	4294_16_SPHK1_Sphingosine_kinase_1	4294_16_SPHK1_Sphingosine_kinase_1	3	-0.0181228	0.034852	0.603069	DeCODE	Q9NYA1	Shin et al.	citrulline	HMDB0000904	ENSG00000176170	SPHK1	FALSE
134631	MR-PCA	M02132	citrulline	4301_58_TK1_Thymidine_kinase	4301_58_TK1_Thymidine_kinase	3	-0.00416996	0.0348198	0.904675	DeCODE	P04183	Shin et al.	citrulline	HMDB0000904	ENSG00000167900	TK1	FALSE
134632	MR-PCA	M02132	citrulline	4435_66_ENPP7_ENPP7	4435_66_ENPP7_ENPP7	3	-0.0477186	0.0348683	0.171144	DeCODE	Q6UWV6	Shin et al.	citrulline	HMDB0000904	ENSG00000182156	ENPP7	FALSE
134633	MR-PCA	M02132	citrulline	4436_1_ENTPD3_ENTP3	4436_1_ENTPD3_ENTP3	3	-0.0282047	0.0347966	0.417619	DeCODE	O75355	Shin et al.	citrulline	HMDB0000904	ENSG00000168032	ENTPD3	FALSE
134634	MR-PCA	M02132	citrulline	4437_56_ENTPD5_ENTP5	4437_56_ENTPD5_ENTP5	3	-0.0311465	0.0348834	0.371924	DeCODE	O75356	Shin et al.	citrulline	HMDB0000904	ENSG00000187097	ENTPD5	FALSE
134635	MR-PCA	M02132	citrulline	4468_21_SPHK2_SPHK2	4468_21_SPHK2_SPHK2	3	-0.0191178	0.0348857	0.583684	DeCODE	Q9NRA0	Shin et al.	citrulline	HMDB0000904	ENSG00000063176	SPHK2	FALSE
134636	MR-PCA	M02132	citrulline	4535_50_BST1_BST1	4535_50_BST1_BST1	3	-0.0164948	0.0353157	0.640451	DeCODE	Q10588	Shin et al.	citrulline	HMDB0000904	ENSG00000109743	BST1	FALSE
134637	MR-PCA	M02132	citrulline	4559_64_KYNU_KYNU	4559_64_KYNU_KYNU	3	-0.0176437	0.0348694	0.61286	DeCODE	Q16719	Shin et al.	citrulline	HMDB0000904	ENSG00000115919	KYNU	FALSE
134638	MR-PCA	M02132	citrulline	4965_27_ATP5B_ATP_synthase_beta_chain	4965_27_ATP5B_ATP_synthase_beta_chain	3	-0.021508	0.0348965	0.537671	DeCODE	P06576	Shin et al.	citrulline	HMDB0000904	ENSG00000110955	ATP5B	FALSE
134639	MR-PCA	M02132	citrulline	5011_11_NAMPT_PBEF	5011_11_NAMPT_PBEF	3	-0.0327026	0.0348762	0.348411	DeCODE	P43490	Shin et al.	citrulline	HMDB0000904	ENSG00000105835	NAMPT	FALSE
134640	MR-PCA	M02132	citrulline	5015_15_PLA2G7_PAFAH	5015_15_PLA2G7_PAFAH	3	0.0101502	0.034696	0.769868	DeCODE	Q13093	Shin et al.	citrulline	HMDB0000904	ENSG00000146070	PLA2G7	FALSE
134641	MR-PCA	M02132	citrulline	5020_50_PGK1_phosphoglycerate_kinase_1	5020_50_PGK1_phosphoglycerate_kinase_1	3	-0.00749866	0.0348604	0.829685	DeCODE	P00558	Shin et al.	citrulline	HMDB0000904	ENSG00000102144	PGK1	FALSE
134642	MR-PCA	M02132	citrulline	5030_52_SIRT2_SIRT2	5030_52_SIRT2_SIRT2	3	-0.00736553	0.0346215	0.831526	DeCODE	Q8IXJ6	Shin et al.	citrulline	HMDB0000904	ENSG00000068903	SIRT2	FALSE
134643	MR-PCA	M02132	citrulline	5082_51_IL1RAPL2_IL_1_sR9	5082_51_IL1RAPL2_IL_1_sR9	3	0.0142709	0.0348599	0.682262	DeCODE	Q9NP60	Shin et al.	citrulline	HMDB0000904	ENSG00000189108	IL1RAPL2	FALSE
134644	MR-PCA	M02132	citrulline	5229_90_IMPDH1_IMDH1	5229_90_IMPDH1_IMDH1	3	-0.0392124	0.0348415	0.260397	DeCODE	P20839	Shin et al.	citrulline	HMDB0000904	ENSG00000106348	IMPDH1	FALSE
134645	MR-PCA	M02132	citrulline	5250_53_IMPDH2_IMDH2	5250_53_IMPDH2_IMDH2	3	-0.0541048	0.0348827	0.120889	DeCODE	P12268	Shin et al.	citrulline	HMDB0000904	ENSG00000178035	IMPDH2	FALSE
134646	MR-PCA	M02132	citrulline	5456_59_CNDP1_CNDP1	5456_59_CNDP1_CNDP1	3	-0.00941729	0.0348682	0.787097	DeCODE	Q96KN2	Shin et al.	citrulline	HMDB0000904	ENSG00000150656	CNDP1	FALSE
134647	MR-PCA	M02132	citrulline	5478_50_FOLH1_PSMA	5478_50_FOLH1_PSMA	3	-0.0599075	0.0348694	0.0857868	DeCODE	Q04609	Shin et al.	citrulline	HMDB0000904	ENSG00000086205	FOLH1	FALSE
134648	MR-PCA	M02132	citrulline	5620_13_PAM_AMD	5620_13_PAM_AMD	3	0.0437781	0.0349671	0.210577	DeCODE	P19021	Shin et al.	citrulline	HMDB0000904	ENSG00000145730	PAM	FALSE
134649	MR-PCA	M02132	citrulline	5742_14_ACP6_PPA6	5742_14_ACP6_PPA6	3	0.0342926	0.0348698	0.325388	DeCODE	Q9NPH0	Shin et al.	citrulline	HMDB0000904	ENSG00000162836	ACP6	FALSE
134650	MR-PCA	M02132	citrulline	5843_60_EHMT2_NG36	5843_60_EHMT2_NG36	3	0.037733	0.0348375	0.278757	DeCODE	Q96KQ7	Shin et al.	citrulline	HMDB0000904	ENSG00000204371	EHMT2	FALSE
134651	MR-PCA	M02132	citrulline	5867_60_ARG1_ARGI1	5867_60_ARG1_ARGI1	3	-0.072244	0.0348687	0.038276	DeCODE	P05089	Shin et al.	citrulline	HMDB0000904	ENSG00000118520	ARG1	FALSE
134652	MR-PCA	M02132	citrulline	5909_51_NME1_Nucleoside_diphosphate_kinase_A	5909_51_NME1_Nucleoside_diphosphate_kinase_A	3	-0.021049	0.0349007	0.546435	DeCODE	P15531	Shin et al.	citrulline	HMDB0000904	ENSG00000239672	NME1	FALSE
134653	MR-PCA	M02132	citrulline	6077_63_CECR1_CECR1	6077_63_CECR1_CECR1	3	-0.0898504	0.0348593	0.00995131	DeCODE	Q9NZK5	Shin et al.	citrulline	HMDB0000904	ENSG00000093072	CECR1	FALSE
134654	MR-PCA	M02132	citrulline	6221_1_ADPGK_ADPGK	6221_1_ADPGK_ADPGK	3	-0.0270397	0.0348672	0.43804	DeCODE	Q9BRR6	Shin et al.	citrulline	HMDB0000904	ENSG00000159322	ADPGK	FALSE
134655	MR-PCA	M02132	citrulline	6431_68_PCYOX1_PCYOX	6431_68_PCYOX1_PCYOX	3	-0.00344674	0.034856	0.92123	DeCODE	Q9UHG3	Shin et al.	citrulline	HMDB0000904	ENSG00000116005	PCYOX1	FALSE
134656	MR-PCA	M02132	citrulline	6434_18_AOC2_Amine_oxidase	6434_18_AOC2_Amine_oxidase	3	-0.0104754	0.0349673	0.7645	DeCODE	O75106	Shin et al.	citrulline	HMDB0000904	ENSG00000131480	AOC2	FALSE
134657	MR-PCA	M02132	citrulline	6480_1_CANT1_CANT1	6480_1_CANT1_CANT1	3	0.0136906	0.0347588	0.693675	DeCODE	Q8WVQ1	Shin et al.	citrulline	HMDB0000904	ENSG00000171302	CANT1	FALSE
134658	MR-PCA	M02132	citrulline	6706_18_ALPPL2_PPBN	6706_18_ALPPL2_PPBN	3	-0.010887	0.0348832	0.754966	DeCODE	P10696	Shin et al.	citrulline	HMDB0000904	ENSG00000163286	ALPPL2	FALSE
134659	MR-PCA	M02132	citrulline	6715_63_ALPPL2_PPBN	6715_63_ALPPL2_PPBN	3	0.0157477	0.0348638	0.651491	DeCODE	P10696	Shin et al.	citrulline	HMDB0000904	ENSG00000163286	ALPPL2	FALSE
134660	MR-PCA	M02132	citrulline	6923_1_PLOD2_PLOD2	6923_1_PLOD2_PLOD2	3	0.00728432	0.0348517	0.834441	DeCODE	O00469	Shin et al.	citrulline	HMDB0000904	ENSG00000152952	PLOD2	FALSE
134661	MR-PCA	M02132	citrulline	6998_106_ASPH_HAAH	6998_106_ASPH_HAAH	3	0.0411392	0.0348312	0.237562	DeCODE	Q12797	Shin et al.	citrulline	HMDB0000904	ENSG00000198363	ASPH	FALSE
134662	MR-PCA	M02132	citrulline	7137_8_MSRA_MSRA	7137_8_MSRA_MSRA	3	-0.0234671	0.0348755	0.501022	DeCODE	Q9UJ68	Shin et al.	citrulline	HMDB0000904	ENSG00000175806	MSRA	FALSE
134663	MR-PCA	M02132	citrulline	7206_20_FBP1_F16P1	7206_20_FBP1_F16P1	3	-0.076484	0.0348367	0.0281276	DeCODE	P09467	Shin et al.	citrulline	HMDB0000904	ENSG00000165140	FBP1	FALSE
134664	MR-PCA	M02132	citrulline	7267_2_SPTLC2_LCB2	7267_2_SPTLC2_LCB2	3	0.00983049	0.0348803	0.77807	DeCODE	O15270	Shin et al.	citrulline	HMDB0000904	ENSG00000100596	SPTLC2	FALSE
134665	MR-PCA	M02132	citrulline	7761_125_CHKB_CHKB	7761_125_CHKB_CHKB	3	-0.0041794	0.0348583	0.904565	DeCODE	Q9Y259	Shin et al.	citrulline	HMDB0000904	ENSG00000100288	CHKB	FALSE
134666	MR-PCA	M02132	citrulline	7824_88_MSRB3_MSRB3	7824_88_MSRB3_MSRB3	3	0.0531587	0.0347021	0.125558	DeCODE	Q8IXL7	Shin et al.	citrulline	HMDB0000904	ENSG00000174099	MSRB3	FALSE
134667	MR-PCA	M02132	citrulline	7825_7_ABHD12_ABD12	7825_7_ABHD12_ABD12	3	0.029911	0.0348494	0.390731	DeCODE	Q8N2K0	Shin et al.	citrulline	HMDB0000904	ENSG00000100997	ABHD12	FALSE
134668	MR-PCA	M02132	citrulline	7879_12_CYP3A4_Cytochrome_P450_3A4	7879_12_CYP3A4_Cytochrome_P450_3A4	3	-0.000627878	0.0348674	0.985633	DeCODE	P08684	Shin et al.	citrulline	HMDB0000904	ENSG00000160868	CYP3A4	FALSE
134669	MR-PCA	M02132	citrulline	7886_26_SPTLC1_SPTC1	7886_26_SPTLC1_SPTC1	3	-0.0352255	0.0348901	0.31268	DeCODE	O15269	Shin et al.	citrulline	HMDB0000904	ENSG00000090054	SPTLC1	FALSE
134670	MR-PCA	M02132	citrulline	7986_98_NAALAD2_NALD2	7986_98_NAALAD2_NALD2	3	0.0292772	0.0348635	0.401039	DeCODE	Q9Y3Q0	Shin et al.	citrulline	HMDB0000904	ENSG00000077616	NAALAD2	FALSE
134671	MR-PCA	M02132	citrulline	7999_23_ENTPD1_CD39	7999_23_ENTPD1_CD39	3	0.221927	0.0348533	1.92188e-10	DeCODE	P49961	Shin et al.	citrulline	HMDB0000904	ENSG00000138185	ENTPD1	FALSE
134672	MR-PCA	M02132	citrulline	8004_15_GAPDHS_G3PT	8004_15_GAPDHS_G3PT	3	0.00513622	0.0348448	0.882814	DeCODE	O14556	Shin et al.	citrulline	HMDB0000904	ENSG00000105679	GAPDHS	FALSE
134673	MR-PCA	M02132	citrulline	8011_96_PAPL_PAPL	8011_96_PAPL_PAPL	3	-0.003189	0.0349082	0.927211	DeCODE	Q6ZNF0	Shin et al.	citrulline	HMDB0000904	ENSG00000183760	ACP7	FALSE
134674	MR-PCA	M02132	citrulline	8269_327_ARSK_ARSK	8269_327_ARSK_ARSK	3	-0.00852421	0.0347988	0.80649	DeCODE	Q6UWY0	Shin et al.	citrulline	HMDB0000904	ENSG00000164291	ARSK	FALSE
134675	MR-PCA	M02132	citrulline	8325_37_ADH4_ADH4	8325_37_ADH4_ADH4	3	-0.0637129	0.0348695	0.0676729	DeCODE	P08319	Shin et al.	citrulline	HMDB0000904	ENSG00000198099	ADH4	FALSE
134676	MR-PCA	M02132	citrulline	8328_9_ETNK1_EKI1	8328_9_ETNK1_EKI1	3	-0.00747119	0.0348623	0.830309	DeCODE	Q9HBU6	Shin et al.	citrulline	HMDB0000904	ENSG00000139163	ETNK1	FALSE
134677	MR-PCA	M02132	citrulline	8396_42_FAAH2_FAAH2	8396_42_FAAH2_FAAH2	3	0.0348144	0.0348524	0.317838	DeCODE	Q6GMR7	Shin et al.	citrulline	HMDB0000904	ENSG00000165591	FAAH2	FALSE
134678	MR-PCA	M02132	citrulline	8569_147_ARL8B_ARL8B	8569_147_ARL8B_ARL8B	3	0.0260286	0.034793	0.454401	DeCODE	Q9NVJ2	Shin et al.	citrulline	HMDB0000904	ENSG00000134108	ARL8B	FALSE
134679	MR-PCA	M02132	citrulline	8932_1_ENTPD6_ENTP6	8932_1_ENTPD6_ENTP6	3	-0.0415167	0.034927	0.234569	DeCODE	O75354	Shin et al.	citrulline	HMDB0000904	ENSG00000197586	ENTPD6	FALSE
134680	MR-PCA	M02132	citrulline	9000_177_SLC3A1_SLC31	9000_177_SLC3A1_SLC31	3	-0.0262403	0.0347485	0.450158	DeCODE	Q07837	Shin et al.	citrulline	HMDB0000904	ENSG00000138079	SLC3A1	FALSE
134681	MR-PCA	M02132	citrulline	9045_3_SLC27A2_S27A2	9045_3_SLC27A2_S27A2	3	-0.0057768	0.0348494	0.868342	DeCODE	O14975	Shin et al.	citrulline	HMDB0000904	ENSG00000140284	SLC27A2	FALSE
134682	MR-PCA	M02132	citrulline	9231_23_IMPAD1_IMPA3	9231_23_IMPAD1_IMPA3	3	0.0321809	0.0348846	0.35627	DeCODE	Q9NX62	Shin et al.	citrulline	HMDB0000904	ENSG00000104331	IMPAD1	FALSE
134683	MR-PCA	M02132	citrulline	9237_54_ACP2_Lysosomal_acid_phosphatase	9237_54_ACP2_Lysosomal_acid_phosphatase	3	-0.0150574	0.0351319	0.668217	DeCODE	P11117	Shin et al.	citrulline	HMDB0000904	ENSG00000134575	ACP2	FALSE
134684	MR-PCA	M02132	citrulline	9244_27_PPT1_PPT1	9244_27_PPT1_PPT1	3	-0.00313311	0.0348722	0.92841	DeCODE	P50897	Shin et al.	citrulline	HMDB0000904	ENSG00000131238	PPT1	FALSE
134685	MR-PCA	M02132	citrulline	9385_4_GAA_GAA	9385_4_GAA_GAA	3	-2.27878e-05	0.0345555	0.999474	DeCODE	P10253	Shin et al.	citrulline	HMDB0000904	ENSG00000171298	GAA	FALSE
134686	MR-PCA	M02132	citrulline	9482_110_NUDT9_NUDT9	9482_110_NUDT9_NUDT9	3	-0.00216064	0.034909	0.950648	DeCODE	Q9BW91	Shin et al.	citrulline	HMDB0000904	ENSG00000170502	NUDT9	FALSE
134687	MR-PCA	M02132	citrulline	9504_19_RAB27A_RB27A	9504_19_RAB27A_RB27A	3	-0.0150381	0.0349383	0.666891	DeCODE	P51159	Shin et al.	citrulline	HMDB0000904	ENSG00000069974	RAB27A	FALSE
134688	MR-PCA	M02132	citrulline	9518_95_PLA1A_PLA1A	9518_95_PLA1A_PLA1A	3	-0.0503083	0.0348637	0.149021	DeCODE	Q53H76	Shin et al.	citrulline	HMDB0000904	ENSG00000144837	PLA1A	FALSE
134689	MR-PCA	M02132	citrulline	9759_13_IDO1_INDO	9759_13_IDO1_INDO	3	0.0345759	0.0348913	0.321705	DeCODE	P14902	Shin et al.	citrulline	HMDB0000904	ENSG00000131203	IDO1	FALSE
134690	MR-PCA	M02132	citrulline	9828_86_LDHC_LDHC	9828_86_LDHC_LDHC	3	-0.00954605	0.0347693	0.783659	DeCODE	P07864	Shin et al.	citrulline	HMDB0000904	ENSG00000166796	LDHC	FALSE
134691	MR-PCA	M02132	citrulline	9834_62_ADH1B_ADH1B	9834_62_ADH1B_ADH1B	3	-0.0430614	0.0349188	0.217506	DeCODE	P00325	Shin et al.	citrulline	HMDB0000904	ENSG00000196616	ADH1B	FALSE
134692	MR-PCA	M02132	citrulline	9840_2_CDC42_Cdc42Hs	9840_2_CDC42_Cdc42Hs	3	-0.0131555	0.0349149	0.706332	DeCODE	P60953	Shin et al.	citrulline	HMDB0000904	ENSG00000070831	CDC42	FALSE
134693	MR-PCA	M02132	citrulline	9855_10_RHOA_Rho_A	9855_10_RHOA_Rho_A	3	-0.00800594	0.0348036	0.818067	DeCODE	P61586	Shin et al.	citrulline	HMDB0000904	ENSG00000067560	RHOA	FALSE
134694	MR-PCA	M02132	citrulline	9856_22_DHPS_DHYS	9856_22_DHPS_DHYS	3	0.00256695	0.0347876	0.941178	DeCODE	P49366	Shin et al.	citrulline	HMDB0000904	ENSG00000095059	DHPS	FALSE
134695	MR-PCA	M02132	citrulline	9859_180_SAT1_SSAT_1	9859_180_SAT1_SSAT_1	3	0.0012697	0.0348571	0.970943	DeCODE	P21673	Shin et al.	citrulline	HMDB0000904	ENSG00000130066	SAT1	FALSE
134696	MR-PCA	M02132	citrulline	9867_23_FBP2_F16P2	9867_23_FBP2_F16P2	3	-0.0225792	0.0348174	0.516659	DeCODE	O00757	Shin et al.	citrulline	HMDB0000904	ENSG00000130957	FBP2	FALSE
134697	MR-PCA	M02132	citrulline	9870_17_WARS_SYWC	9870_17_WARS_SYWC	3	0.0260245	0.0348567	0.455296	DeCODE	P23381	Shin et al.	citrulline	HMDB0000904	ENSG00000140105	WARS	FALSE
134698	MR-PCA	M02132	citrulline	9880_33_TDO2_T23O	9880_33_TDO2_T23O	3	0.00830035	0.0348542	0.811769	DeCODE	P48775	Shin et al.	citrulline	HMDB0000904	ENSG00000151790	TDO2	FALSE
134699	MR-PCA	M02132	citrulline	9885_41_RAP2A_RAP2A	9885_41_RAP2A_RAP2A	3	-0.0125202	0.034828	0.71923	DeCODE	P10114	Shin et al.	citrulline	HMDB0000904	ENSG00000125249	RAP2A	FALSE
134700	MR-PCA	M02132	citrulline	9910_9_MTAP_MTAP	9910_9_MTAP_MTAP	3	0.00629969	0.0348697	0.856632	DeCODE	Q13126	Shin et al.	citrulline	HMDB0000904	ENSG00000099810	MTAP	FALSE
134704	MR-PCA	M02132	citrulline	ACADM:P11310:OID31277:v1:Oncology_II	ACADM:P11310:OID31277:v1:Oncology_II	3	0.0138473	0.0359969	0.700473	PPP	P11310	Shin et al.	citrulline	HMDB0000904	ENSG00000117054	ACADM	FALSE
134705	MR-PCA	M02132	citrulline	ACHE:P22303:OID30585:v1:Inflammation_II	ACHE:P22303:OID30585:v1:Inflammation_II	3	-0.0936006	0.0360769	0.00947357	PPP	P22303	Shin et al.	citrulline	HMDB0000904	ENSG00000087085	ACHE	FALSE
134707	MR-PCA	M02132	citrulline	ACOT13:Q9NPJ3:OID31522:v1:Oncology_II	ACOT13:Q9NPJ3:OID31522:v1:Oncology_II	3	0.0445352	0.0357505	0.212867	PPP	Q9NPJ3	Shin et al.	citrulline	HMDB0000904	ENSG00000112304	ACOT13	FALSE
134708	MR-PCA	M02132	citrulline	ACOX1:Q15067:OID20124:v1:Cardiometabolic	ACOX1:Q15067:OID20124:v1:Cardiometabolic	3	0.0536912	0.0358049	0.133731	PPP	Q15067	Shin et al.	citrulline	HMDB0000904	ENSG00000161533	ACOX1	FALSE
134711	MR-PCA	M02132	citrulline	ACP5:P13686:OID20314:v1:Cardiometabolic	ACP5:P13686:OID20314:v1:Cardiometabolic	3	-0.0245465	0.0356968	0.491681	PPP	P13686	Shin et al.	citrulline	HMDB0000904	ENSG00000102575	ACP5	FALSE
134712	MR-PCA	M02132	citrulline	ACP6:Q9NPH0:OID21432:v1:Oncology	ACP6:Q9NPH0:OID21432:v1:Oncology	3	0.0298248	0.0356928	0.403382	PPP	Q9NPH0	Shin et al.	citrulline	HMDB0000904	ENSG00000162836	ACP6	FALSE
134713	MR-PCA	M02132	citrulline	ACY1:Q03154:OID20137:v1:Cardiometabolic	ACY1:Q03154:OID20137:v1:Cardiometabolic	3	-0.0338536	0.0358051	0.344405	PPP	Q03154	Shin et al.	citrulline	HMDB0000904	ENSG00000114786	ACY1	FALSE
134714	MR-PCA	M02132	citrulline	ACYP1:P07311:OID30642:v1:Inflammation_II	ACYP1:P07311:OID30642:v1:Inflammation_II	3	0.0255683	0.0361477	0.479361	PPP	P07311	Shin et al.	citrulline	HMDB0000904	ENSG00000119640	ACYP1	FALSE
134716	MR-PCA	M02132	citrulline	ADA2:Q9NZK5:OID20394:v1:Cardiometabolic	ADA2:Q9NZK5:OID20394:v1:Cardiometabolic	3	-0.0847886	0.0359535	0.0183596	PPP	Q9NZK5	Shin et al.	citrulline	HMDB0000904	ENSG00000093072	CECR1	FALSE
134717	MR-PCA	M02132	citrulline	ADA:P00813:OID20645:v1:Inflammation	ADA:P00813:OID20645:v1:Inflammation	3	-0.0649818	0.0356174	0.0680859	PPP	P00813	Shin et al.	citrulline	HMDB0000904	ENSG00000196839	ADA	FALSE
134719	MR-PCA	M02132	citrulline	ADH1B:P00325:OID30612:v1:Inflammation_II	ADH1B:P00325:OID30612:v1:Inflammation_II	3	-0.0139876	0.0360772	0.698229	PPP	P00325	Shin et al.	citrulline	HMDB0000904	ENSG00000196616	ADH1B	FALSE
134721	MR-PCA	M02132	citrulline	ADH4:P08319:OID20117:v1:Cardiometabolic	ADH4:P08319:OID20117:v1:Cardiometabolic	3	-0.0223249	0.0361556	0.536926	PPP	P08319	Shin et al.	citrulline	HMDB0000904	ENSG00000198099	ADH4	FALSE
134725	MR-PCA	M02132	citrulline	AHCY:P23526:OID20199:v1:Cardiometabolic	AHCY:P23526:OID20199:v1:Cardiometabolic	3	0.0243352	0.0358052	0.496722	PPP	P23526	Shin et al.	citrulline	HMDB0000904	ENSG00000101444	AHCY	FALSE
134726	MR-PCA	M02132	citrulline	AK2:P54819:OID31142:v1:Neurology_II	AK2:P54819:OID31142:v1:Neurology_II	3	0.00346741	0.0357209	0.922671	PPP	P54819	Shin et al.	citrulline	HMDB0000904	ENSG00000004455	AK2	FALSE
134727	MR-PCA	M02132	citrulline	ALDH5A1:P51649:OID31047:v1:Neurology_II	ALDH5A1:P51649:OID31047:v1:Neurology_II	3	0.0422729	0.0357097	0.236495	PPP	P51649	Shin et al.	citrulline	HMDB0000904	ENSG00000112294	ALDH5A1	FALSE
134731	MR-PCA	M02132	citrulline	ALPI:P09923:OID30497:v1:Inflammation_II	ALPI:P09923:OID30497:v1:Inflammation_II	3	-0.0571241	0.036189	0.114453	PPP	P09923	Shin et al.	citrulline	HMDB0000904	ENSG00000163295	ALPI	FALSE
134732	MR-PCA	M02132	citrulline	ALPP:P05187:OID21383:v1:Oncology	ALPP:P05187:OID21383:v1:Oncology	3	-0.0623241	0.0358902	0.0824716	PPP	P05187	Shin et al.	citrulline	HMDB0000904	ENSG00000163283	ALPP	FALSE
134733	MR-PCA	M02132	citrulline	AMDHD2:Q9Y303:OID30366:v1:Cardiometabolic_II	AMDHD2:Q9Y303:OID30366:v1:Cardiometabolic_II	3	0.0110581	0.0356832	0.756639	PPP	Q9Y303	Shin et al.	citrulline	HMDB0000904	ENSG00000162066	AMDHD2	FALSE
134734	MR-PCA	M02132	citrulline	AMPD3:Q01432:OID31139:v1:Neurology_II	AMPD3:Q01432:OID31139:v1:Neurology_II	3	-0.0287071	0.0357207	0.421596	PPP	Q01432	Shin et al.	citrulline	HMDB0000904	ENSG00000133805	AMPD3	FALSE
134735	MR-PCA	M02132	citrulline	AMY1A_AMY1B_AMY1C:P0DUB6_P0DTE7_P0DTE8:OID30707:v1:Inflammation_II	AMY1A_AMY1B_AMY1C:P0DUB6_P0DTE7_P0DTE8:OID30707:v1:Inflammation_II	3	-0.000291236	0.0368517	0.993694	PPP	P0DUB6_P0DTE7_P0DTE8	Shin et al.	citrulline	HMDB0000904	ENSG00000187733	AMY1C	FALSE
134736	MR-PCA	M02132	citrulline	AMY2A:P04746:OID20333:v1:Cardiometabolic	AMY2A:P04746:OID20333:v1:Cardiometabolic	3	-0.0442676	0.0366807	0.227495	PPP	P04746	Shin et al.	citrulline	HMDB0000904	ENSG00000243480	AMY2A	FALSE
134737	MR-PCA	M02132	citrulline	AMY2B:P19961:OID20340:v1:Cardiometabolic	AMY2B:P19961:OID20340:v1:Cardiometabolic	3	-0.0316007	0.0373014	0.396899	PPP	P19961	Shin et al.	citrulline	HMDB0000904	ENSG00000240038	AMY2B	FALSE
134738	MR-PCA	M02132	citrulline	ANPEP:P15144:OID20350:v1:Cardiometabolic	ANPEP:P15144:OID20350:v1:Cardiometabolic	3	-0.031611	0.0357778	0.376947	PPP	P15144	Shin et al.	citrulline	HMDB0000904	ENSG00000166825	ANPEP	FALSE
134740	MR-PCA	M02132	citrulline	AOC3:Q16853:OID20389:v1:Cardiometabolic	AOC3:Q16853:OID20389:v1:Cardiometabolic	3	-0.0758494	0.0357431	0.0338318	PPP	Q16853	Shin et al.	citrulline	HMDB0000904	ENSG00000131471	AOC3	FALSE
134742	MR-PCA	M02132	citrulline	ARF6:P62330:OID31523:v1:Oncology_II	ARF6:P62330:OID31523:v1:Oncology_II	3	0.0223288	0.0357507	0.532254	PPP	P62330	Shin et al.	citrulline	HMDB0000904	ENSG00000165527	ARF6	FALSE
134743	MR-PCA	M02132	citrulline	ARG1:P05089:OID21445:v1:Oncology	ARG1:P05089:OID21445:v1:Oncology	3	-0.0476267	0.0359323	0.18502	PPP	P05089	Shin et al.	citrulline	HMDB0000904	ENSG00000118520	ARG1	FALSE
134744	MR-PCA	M02132	citrulline	ARG2:P78540:OID31339:v1:Oncology_II	ARG2:P78540:OID31339:v1:Oncology_II	3	0.00180824	0.0357613	0.959673	PPP	P78540	Shin et al.	citrulline	HMDB0000904	ENSG00000081181	ARG2	FALSE
134746	MR-PCA	M02132	citrulline	ARSA:P15289:OID21138:v1:Neurology	ARSA:P15289:OID21138:v1:Neurology	3	-0.0538665	0.0358084	0.132505	PPP	P15289	Shin et al.	citrulline	HMDB0000904	ENSG00000100299	ARSA	FALSE
134750	MR-PCA	M02132	citrulline	ASS1:P00966:OID30170:v1:Cardiometabolic_II	ASS1:P00966:OID30170:v1:Cardiometabolic_II	3	-0.0736772	0.0362535	0.0421256	PPP	P00966	Shin et al.	citrulline	HMDB0000904	ENSG00000130707	ASS1	FALSE
134752	MR-PCA	M02132	citrulline	BCAT1:P54687:OID30312:v1:Cardiometabolic_II	BCAT1:P54687:OID30312:v1:Cardiometabolic_II	3	0.0166332	0.0356735	0.641029	PPP	P54687	Shin et al.	citrulline	HMDB0000904	ENSG00000060982	BCAT1	FALSE
134753	MR-PCA	M02132	citrulline	BCAT2:O15382:OID30844:v1:Neurology_II	BCAT2:O15382:OID30844:v1:Neurology_II	3	-0.0528114	0.0362526	0.145183	PPP	O15382	Shin et al.	citrulline	HMDB0000904	ENSG00000105552	BCAT2	FALSE
134754	MR-PCA	M02132	citrulline	BCHE:P06276:OID30717:v1:Inflammation_II	BCHE:P06276:OID30717:v1:Inflammation_II	3	0.0254091	0.0359835	0.480107	PPP	P06276	Shin et al.	citrulline	HMDB0000904	ENSG00000114200	BCHE	FALSE
134755	MR-PCA	M02132	citrulline	BHMT2:Q9H2M3:OID30051:v1:Cardiometabolic_II	BHMT2:Q9H2M3:OID30051:v1:Cardiometabolic_II	3	0.0559505	0.0362552	0.122773	PPP	Q9H2M3	Shin et al.	citrulline	HMDB0000904	ENSG00000132840	BHMT2	FALSE
134757	MR-PCA	M02132	citrulline	BLVRB:P30043:OID21141:v1:Neurology	BLVRB:P30043:OID21141:v1:Neurology	3	-0.0439757	0.0358082	0.219412	PPP	P30043	Shin et al.	citrulline	HMDB0000904	ENSG00000090013	BLVRB	FALSE
134759	MR-PCA	M02132	citrulline	BST1:Q10588:OID21051:v1:Neurology	BST1:Q10588:OID21051:v1:Neurology	3	-0.0596443	0.0356627	0.0944351	PPP	Q10588	Shin et al.	citrulline	HMDB0000904	ENSG00000109743	BST1	FALSE
134761	MR-PCA	M02132	citrulline	CANT1:Q8WVQ1:OID20181:v1:Cardiometabolic	CANT1:Q8WVQ1:OID20181:v1:Cardiometabolic	3	-0.0264956	0.0358053	0.459306	PPP	Q8WVQ1	Shin et al.	citrulline	HMDB0000904	ENSG00000171302	CANT1	FALSE
134764	MR-PCA	M02132	citrulline	CBS:P35520:OID30200:v1:Cardiometabolic_II	CBS:P35520:OID30200:v1:Cardiometabolic_II	3	0.00854054	0.0361559	0.813267	PPP	P35520	Shin et al.	citrulline	HMDB0000904	ENSG00000160200	CBS	FALSE
134765	MR-PCA	M02132	citrulline	CDA:P32320:OID30345:v1:Cardiometabolic_II	CDA:P32320:OID30345:v1:Cardiometabolic_II	3	0.00921925	0.0357098	0.796275	PPP	P32320	Shin et al.	citrulline	HMDB0000904	ENSG00000158825	CDA	FALSE
134769	MR-PCA	M02132	citrulline	CES1:P23141:OID20244:v1:Cardiometabolic	CES1:P23141:OID20244:v1:Cardiometabolic	3	-0.00509665	0.0357594	0.886664	PPP	P23141	Shin et al.	citrulline	HMDB0000904	ENSG00000198848	CES1	FALSE
134770	MR-PCA	M02132	citrulline	CES2:O00748:OID21366:v1:Oncology	CES2:O00748:OID21366:v1:Oncology	3	-0.0163335	0.0358903	0.649041	PPP	O00748	Shin et al.	citrulline	HMDB0000904	ENSG00000172831	CES2	FALSE
134771	MR-PCA	M02132	citrulline	CHAC2:Q8WUX2:OID21230:v1:Oncology	CHAC2:Q8WUX2:OID21230:v1:Oncology	3	0.0158576	0.0362306	0.661615	PPP	Q8WUX2	Shin et al.	citrulline	HMDB0000904	ENSG00000143942	CHAC2	FALSE
134774	MR-PCA	M02132	citrulline	CKB:P12277:OID30400:v1:Cardiometabolic_II	CKB:P12277:OID30400:v1:Cardiometabolic_II	3	0.0172364	0.0356831	0.629067	PPP	P12277	Shin et al.	citrulline	HMDB0000904	ENSG00000166165	CKB	FALSE
134776	MR-PCA	M02132	citrulline	CKMT1A_CKMT1B:P12532:OID20721:v1:Inflammation	CKMT1A_CKMT1B:P12532:OID20721:v1:Inflammation	3	0.0631361	0.035894	0.0785847	PPP	P12532	Shin et al.	citrulline	HMDB0000904	ENSG00000237289	CKMT1A	FALSE
134777	MR-PCA	M02132	citrulline	CNDP1:Q96KN2:OID20347:v1:Cardiometabolic	CNDP1:Q96KN2:OID20347:v1:Cardiometabolic	3	-0.121185	0.0357429	0.00069773	PPP	Q96KN2	Shin et al.	citrulline	HMDB0000904	ENSG00000150656	CNDP1	FALSE
134779	MR-PCA	M02132	citrulline	COMT:P21964:OID20086:v1:Cardiometabolic	COMT:P21964:OID20086:v1:Cardiometabolic	3	0.0171024	0.0362895	0.637444	PPP	P21964	Shin et al.	citrulline	HMDB0000904	ENSG00000093010	COMT	FALSE
134782	MR-PCA	M02132	citrulline	DARS1:P14868:OID20903:v1:Neurology	DARS1:P14868:OID20903:v1:Neurology	3	0.0134542	0.0359755	0.708418	PPP	P14868	Shin et al.	citrulline	HMDB0000904	ENSG00000115866	DARS	FALSE
134783	MR-PCA	M02132	citrulline	DBH:P09172:OID30703:v1:Inflammation_II	DBH:P09172:OID30703:v1:Inflammation_II	3	-0.0635008	0.0356866	0.0751739	PPP	P09172	Shin et al.	citrulline	HMDB0000904	ENSG00000123454	DBH	FALSE
134784	MR-PCA	M02132	citrulline	DGKA:P23743:OID30546:v1:Inflammation_II	DGKA:P23743:OID30546:v1:Inflammation_II	3	0.0310575	0.0361901	0.390794	PPP	P23743	Shin et al.	citrulline	HMDB0000904	ENSG00000065357	DGKA	FALSE
134786	MR-PCA	M02132	citrulline	DGKZ:Q13574:OID20466:v1:Inflammation	DGKZ:Q13574:OID20466:v1:Inflammation	3	-0.061189	0.0361337	0.0903781	PPP	Q13574	Shin et al.	citrulline	HMDB0000904	ENSG00000149091	DGKZ	FALSE
134787	MR-PCA	M02132	citrulline	DHODH:Q02127:OID30137:v1:Cardiometabolic_II	DHODH:Q02127:OID30137:v1:Cardiometabolic_II	3	0.0184185	0.0362553	0.611437	PPP	Q02127	Shin et al.	citrulline	HMDB0000904	ENSG00000102967	DHODH	FALSE
134788	MR-PCA	M02132	citrulline	DHPS:P49366:OID31357:v1:Oncology_II	DHPS:P49366:OID31357:v1:Oncology_II	3	0.0483558	0.0357606	0.176308	PPP	P49366	Shin et al.	citrulline	HMDB0000904	ENSG00000095059	DHPS	FALSE
134789	MR-PCA	M02132	citrulline	DNM1:Q05193:OID31458:v1:Oncology_II	DNM1:Q05193:OID31458:v1:Oncology_II	3	0.0773267	0.0357505	0.0305447	PPP	Q05193	Shin et al.	citrulline	HMDB0000904	ENSG00000106976	DNM1	FALSE
134790	MR-PCA	M02132	citrulline	DNM3:Q9UQ16:OID31000:v1:Neurology_II	DNM3:Q9UQ16:OID31000:v1:Neurology_II	3	0.0792043	0.0357088	0.0265505	PPP	Q9UQ16	Shin et al.	citrulline	HMDB0000904	ENSG00000197959	DNM3	FALSE
134791	MR-PCA	M02132	citrulline	DTYMK:P23919:OID30308:v1:Cardiometabolic_II	DTYMK:P23919:OID30308:v1:Cardiometabolic_II	3	0.0380596	0.0356738	0.286026	PPP	P23919	Shin et al.	citrulline	HMDB0000904	ENSG00000168393	DTYMK	FALSE
134793	MR-PCA	M02132	citrulline	ENOPH1:Q9UHY7:OID31349:v1:Oncology_II	ENOPH1:Q9UHY7:OID31349:v1:Oncology_II	3	0.00426423	0.035761	0.905083	PPP	Q9UHY7	Shin et al.	citrulline	HMDB0000904	ENSG00000145293	ENOPH1	FALSE
134795	MR-PCA	M02132	citrulline	ENPP7:Q6UWV6:OID20689:v1:Inflammation	ENPP7:Q6UWV6:OID20689:v1:Inflammation	3	-0.0885557	0.0364031	0.0149891	PPP	Q6UWV6	Shin et al.	citrulline	HMDB0000904	ENSG00000182156	ENPP7	FALSE
134800	MR-PCA	M02132	citrulline	ENTPD5:O75356:OID20104:v1:Cardiometabolic	ENTPD5:O75356:OID20104:v1:Cardiometabolic	3	0.0576027	0.0361552	0.111114	PPP	O75356	Shin et al.	citrulline	HMDB0000904	ENSG00000187097	ENTPD5	FALSE
134802	MR-PCA	M02132	citrulline	ENTPD6:O75354:OID20100:v1:Cardiometabolic	ENTPD6:O75354:OID20100:v1:Cardiometabolic	3	-0.0249242	0.0361556	0.490596	PPP	O75354	Shin et al.	citrulline	HMDB0000904	ENSG00000197586	ENTPD6	FALSE
134806	MR-PCA	M02132	citrulline	FARSA:Q9Y285:OID30887:v1:Neurology_II	FARSA:Q9Y285:OID30887:v1:Neurology_II	3	-0.0217521	0.0361702	0.547586	PPP	Q9Y285	Shin et al.	citrulline	HMDB0000904	ENSG00000179115	FARSA	FALSE
134808	MR-PCA	M02132	citrulline	FBP1:P09467:OID20227:v1:Cardiometabolic	FBP1:P09467:OID20227:v1:Cardiometabolic	3	-0.031522	0.0358053	0.378657	PPP	P09467	Shin et al.	citrulline	HMDB0000904	ENSG00000165140	FBP1	FALSE
134812	MR-PCA	M02132	citrulline	FOLH1:Q04609:OID30430:v1:Inflammation_II	FOLH1:Q04609:OID30430:v1:Inflammation_II	3	-0.00353452	0.0361894	0.922196	PPP	Q04609	Shin et al.	citrulline	HMDB0000904	ENSG00000086205	FOLH1	FALSE
134813	MR-PCA	M02132	citrulline	GAD1:Q99259:OID31166:v1:Oncology_II	GAD1:Q99259:OID31166:v1:Oncology_II	3	0.0332684	0.0363429	0.35998	PPP	Q99259	Shin et al.	citrulline	HMDB0000904	ENSG00000128683	GAD1	FALSE
134814	MR-PCA	M02132	citrulline	GAD2:Q05329:OID30449:v1:Inflammation_II	GAD2:Q05329:OID30449:v1:Inflammation_II	3	-0.070014	0.0361892	0.0530315	PPP	Q05329	Shin et al.	citrulline	HMDB0000904	ENSG00000136750	GAD2	FALSE
134815	MR-PCA	M02132	citrulline	GAMT:Q14353:OID30133:v1:Cardiometabolic_II	GAMT:Q14353:OID30133:v1:Cardiometabolic_II	3	-0.0185509	0.0362551	0.608878	PPP	Q14353	Shin et al.	citrulline	HMDB0000904	ENSG00000130005	GAMT	FALSE
134816	MR-PCA	M02132	citrulline	GAPDH:P04406:OID30600:v1:Inflammation_II	GAPDH:P04406:OID30600:v1:Inflammation_II	3	0.0814914	0.0364928	0.0255435	PPP	P04406	Shin et al.	citrulline	HMDB0000904	ENSG00000111640	GAPDH	FALSE
134818	MR-PCA	M02132	citrulline	GART:P22102:OID31004:v1:Neurology_II	GART:P22102:OID31004:v1:Neurology_II	3	0.0427001	0.0357098	0.231793	PPP	P22102	Shin et al.	citrulline	HMDB0000904	ENSG00000159131	GART	FALSE
134821	MR-PCA	M02132	citrulline	GGCT:O75223:OID30304:v1:Cardiometabolic_II	GGCT:O75223:OID30304:v1:Cardiometabolic_II	3	0.0140969	0.0357086	0.693009	PPP	O75223	Shin et al.	citrulline	HMDB0000904	ENSG00000006625	GGCT	FALSE
134822	MR-PCA	M02132	citrulline	GLA:P06280:OID30594:v1:Inflammation_II	GLA:P06280:OID30594:v1:Inflammation_II	3	0.0553485	0.0361102	0.125333	PPP	P06280	Shin et al.	citrulline	HMDB0000904	ENSG00000102393	GLA	FALSE
134823	MR-PCA	M02132	citrulline	GMPR2:Q9P2T1:OID30623:v1:Inflammation_II	GMPR2:Q9P2T1:OID30623:v1:Inflammation_II	3	0.0321737	0.0360774	0.372503	PPP	Q9P2T1	Shin et al.	citrulline	HMDB0000904	ENSG00000100938	GMPR2	FALSE
134824	MR-PCA	M02132	citrulline	GMPR:P36959:OID20641:v1:Inflammation	GMPR:P36959:OID20641:v1:Inflammation	3	0.00311024	0.0356178	0.930415	PPP	P36959	Shin et al.	citrulline	HMDB0000904	ENSG00000137198	GMPR	FALSE
134828	MR-PCA	M02132	citrulline	GUK1:Q16774:OID30148:v1:Cardiometabolic_II	GUK1:Q16774:OID30148:v1:Cardiometabolic_II	3	0.0324083	0.0362551	0.371377	PPP	Q16774	Shin et al.	citrulline	HMDB0000904	ENSG00000143774	GUK1	FALSE
134829	MR-PCA	M02132	citrulline	HARS1:P12081:OID21086:v1:Neurology	HARS1:P12081:OID21086:v1:Neurology	3	0.0200165	0.0358085	0.576171	PPP	P12081	Shin et al.	citrulline	HMDB0000904	ENSG00000170445	HARS	FALSE
134830	MR-PCA	M02132	citrulline	HDDC2:Q7Z4H3:OID31447:v1:Oncology_II	HDDC2:Q7Z4H3:OID31447:v1:Oncology_II	3	0.00034989	0.0357509	0.992191	PPP	Q7Z4H3	Shin et al.	citrulline	HMDB0000904	ENSG00000111906	HDDC2	FALSE
134833	MR-PCA	M02132	citrulline	HK2:P52789:OID20065:v1:Cardiometabolic	HK2:P52789:OID20065:v1:Cardiometabolic	3	0.0513433	0.0361559	0.155592	PPP	P52789	Shin et al.	citrulline	HMDB0000904	ENSG00000159399	HK2	FALSE
134834	MR-PCA	M02132	citrulline	HMGCL:P35914:OID30214:v1:Cardiometabolic_II	HMGCL:P35914:OID30214:v1:Cardiometabolic_II	3	0.000150065	0.0361559	0.996688	PPP	P35914	Shin et al.	citrulline	HMDB0000904	ENSG00000117305	HMGCL	FALSE
134835	MR-PCA	M02132	citrulline	HMOX1:P09601:OID20217:v1:Cardiometabolic	HMOX1:P09601:OID20217:v1:Cardiometabolic	3	0.035319	0.0360452	0.327159	PPP	P09601	Shin et al.	citrulline	HMDB0000904	ENSG00000100292	HMOX1	FALSE
134837	MR-PCA	M02132	citrulline	HMOX2:P30519:OID20887:v1:Neurology	HMOX2:P30519:OID20887:v1:Neurology	3	-0.0174072	0.0362224	0.630826	PPP	P30519	Shin et al.	citrulline	HMDB0000904	ENSG00000103415	HMOX2	FALSE
134838	MR-PCA	M02132	citrulline	HNMT:P50135:OID20975:v1:Neurology	HNMT:P50135:OID20975:v1:Neurology	3	0.0477533	0.0360383	0.185148	PPP	P50135	Shin et al.	citrulline	HMDB0000904	ENSG00000150540	HNMT	FALSE
134840	MR-PCA	M02132	citrulline	HRAS:P01112:OID31263:v1:Oncology_II	HRAS:P01112:OID31263:v1:Oncology_II	3	0.0229939	0.0360291	0.523342	PPP	P01112	Shin et al.	citrulline	HMDB0000904	ENSG00000174775	HRAS	FALSE
134843	MR-PCA	M02132	citrulline	IDO1:P14902:OID30230:v1:Cardiometabolic_II	IDO1:P14902:OID30230:v1:Cardiometabolic_II	3	0.0712334	0.0361563	0.0488211	PPP	P14902	Shin et al.	citrulline	HMDB0000904	ENSG00000131203	IDO1	FALSE
134844	MR-PCA	M02132	citrulline	IDO1:P14902:OID30563:v1:Inflammation_II	IDO1:P14902:OID30563:v1:Inflammation_II	3	0.0681148	0.0361898	0.0598148	PPP	P14902	Shin et al.	citrulline	HMDB0000904	ENSG00000131203	IDO1	FALSE
134845	MR-PCA	M02132	citrulline	IDO1:P14902:OID31050:v1:Neurology_II	IDO1:P14902:OID31050:v1:Neurology_II	3	0.104338	0.0357095	0.00347947	PPP	P14902	Shin et al.	citrulline	HMDB0000904	ENSG00000131203	IDO1	FALSE
134846	MR-PCA	M02132	citrulline	IDO1:P14902:OID31474:v1:Oncology_II	IDO1:P14902:OID31474:v1:Oncology_II	3	0.0885685	0.0357508	0.0132351	PPP	P14902	Shin et al.	citrulline	HMDB0000904	ENSG00000131203	IDO1	FALSE
134849	MR-PCA	M02132	citrulline	IL18R1:Q13478:OID20652:v1:Inflammation	IL18R1:Q13478:OID20652:v1:Inflammation	3	0.00384815	0.0356174	0.913963	PPP	Q13478	Shin et al.	citrulline	HMDB0000904	ENSG00000115604	IL18R1	FALSE
134850	MR-PCA	M02132	citrulline	IL18RAP:O95256:OID20900:v1:Neurology	IL18RAP:O95256:OID20900:v1:Neurology	3	0.017458	0.036043	0.628126	PPP	O95256	Shin et al.	citrulline	HMDB0000904	ENSG00000115607	IL18RAP	FALSE
134852	MR-PCA	M02132	citrulline	IL1R1:P14778:OID21116:v1:Neurology	IL1R1:P14778:OID21116:v1:Neurology	3	-0.0741604	0.0358404	0.0385288	PPP	P14778	Shin et al.	citrulline	HMDB0000904	ENSG00000115594	IL1R1	FALSE
134855	MR-PCA	M02132	citrulline	IL1RAP:Q9NPH3:OID21126:v1:Neurology	IL1RAP:Q9NPH3:OID21126:v1:Neurology	3	-0.0446886	0.0358083	0.212032	PPP	Q9NPH3	Shin et al.	citrulline	HMDB0000904	ENSG00000196083	IL1RAP	FALSE
134857	MR-PCA	M02132	citrulline	IL1RL1:Q01638:OID20250:v1:Cardiometabolic	IL1RL1:Q01638:OID20250:v1:Cardiometabolic	3	-0.100924	0.0356636	0.00465633	PPP	Q01638	Shin et al.	citrulline	HMDB0000904	ENSG00000115602	IL1RL1	FALSE
134859	MR-PCA	M02132	citrulline	IL1RL2:Q9HB29:OID20487:v1:Inflammation	IL1RL2:Q9HB29:OID20487:v1:Inflammation	3	0.0305516	0.0361333	0.397818	PPP	Q9HB29	Shin et al.	citrulline	HMDB0000904	ENSG00000115598	IL1RL2	FALSE
134863	MR-PCA	M02132	citrulline	INPP1:P49441:OID21345:v1:Oncology	INPP1:P49441:OID21345:v1:Oncology	3	-0.025728	0.0358907	0.47347	PPP	P49441	Shin et al.	citrulline	HMDB0000904	ENSG00000151689	INPP1	FALSE
134864	MR-PCA	M02132	citrulline	INPPL1:O15357:OID21314:v1:Oncology	INPPL1:O15357:OID21314:v1:Oncology	3	0.0111646	0.0358906	0.755746	PPP	O15357	Shin et al.	citrulline	HMDB0000904	ENSG00000165458	INPPL1	FALSE
134866	MR-PCA	M02132	citrulline	KDM3A:Q9Y4C1:OID30426:v1:Inflammation_II	KDM3A:Q9Y4C1:OID30426:v1:Inflammation_II	3	-0.0481944	0.0361892	0.182948	PPP	Q9Y4C1	Shin et al.	citrulline	HMDB0000904	ENSG00000115548	KDM3A	FALSE
134867	MR-PCA	M02132	citrulline	KHK:P50053:OID30241:v1:Cardiometabolic_II	KHK:P50053:OID30241:v1:Cardiometabolic_II	3	0.00482254	0.0361564	0.893893	PPP	P50053	Shin et al.	citrulline	HMDB0000904	ENSG00000138030	KHK	FALSE
134871	MR-PCA	M02132	citrulline	KYNU:Q16719:OID20669:v1:Inflammation	KYNU:Q16719:OID20669:v1:Inflammation	3	0.0139871	0.0356177	0.694541	PPP	Q16719	Shin et al.	citrulline	HMDB0000904	ENSG00000115919	KYNU	FALSE
134874	MR-PCA	M02132	citrulline	LYPLA2:O95372:OID30817:v1:Neurology_II	LYPLA2:O95372:OID30817:v1:Neurology_II	3	0.0298762	0.0362526	0.409876	PPP	O95372	Shin et al.	citrulline	HMDB0000904	ENSG00000011009	LYPLA2	FALSE
134876	MR-PCA	M02132	citrulline	MARS1:P56192:OID30658:v1:Inflammation_II	MARS1:P56192:OID30658:v1:Inflammation_II	3	-1.04417e-05	0.0361104	0.999769	PPP	P56192	Shin et al.	citrulline	HMDB0000904	ENSG00000166986	MARS1	FALSE
134877	MR-PCA	M02132	citrulline	MGLL:Q99685:OID20711:v1:Inflammation	MGLL:Q99685:OID20711:v1:Inflammation	3	0.0475584	0.0357569	0.183503	PPP	Q99685	Shin et al.	citrulline	HMDB0000904	ENSG00000074416	MGLL	FALSE
134881	MR-PCA	M02132	citrulline	MSRA:Q9UJ68:OID21513:v1:Oncology	MSRA:Q9UJ68:OID21513:v1:Oncology	3	0.0167163	0.0357368	0.639954	PPP	Q9UJ68	Shin et al.	citrulline	HMDB0000904	ENSG00000175806	MSRA	FALSE
134884	MR-PCA	M02132	citrulline	MTR:Q99707:OID30110:v1:Cardiometabolic_II	MTR:Q99707:OID30110:v1:Cardiometabolic_II	3	-0.00729814	0.036255	0.840464	PPP	Q99707	Shin et al.	citrulline	HMDB0000904	ENSG00000116984	MTR	FALSE
134885	MR-PCA	M02132	citrulline	MVK:Q03426:OID20459:v1:Inflammation	MVK:Q03426:OID20459:v1:Inflammation	3	-0.0119574	0.0361336	0.740703	PPP	Q03426	Shin et al.	citrulline	HMDB0000904	ENSG00000110921	MVK	FALSE
134888	MR-PCA	M02132	citrulline	NADK:O95544:OID20178:v1:Cardiometabolic	NADK:O95544:OID20178:v1:Cardiometabolic	3	-0.0111996	0.035805	0.754437	PPP	O95544	Shin et al.	citrulline	HMDB0000904	ENSG00000008130	NADK	FALSE
134891	MR-PCA	M02132	citrulline	NAMPT:P43490:OID21227:v1:Oncology	NAMPT:P43490:OID21227:v1:Oncology	3	-0.0511971	0.0362303	0.157626	PPP	P43490	Shin et al.	citrulline	HMDB0000904	ENSG00000105835	NAMPT	FALSE
134892	MR-PCA	M02132	citrulline	NAPRT:Q6XQN6:OID31114:v1:Neurology_II	NAPRT:Q6XQN6:OID31114:v1:Neurology_II	3	-0.0229392	0.0357208	0.520756	PPP	Q6XQN6	Shin et al.	citrulline	HMDB0000904	ENSG00000147813	NAPRT	FALSE
134893	MR-PCA	M02132	citrulline	NARS1:O43776:OID31035:v1:Neurology_II	NARS1:O43776:OID31035:v1:Neurology_II	3	-0.0139629	0.0357095	0.695786	PPP	O43776	Shin et al.	citrulline	HMDB0000904	ENSG00000134440	NARS1	FALSE
134896	MR-PCA	M02132	citrulline	NME1:P15531:OID30451:v1:Inflammation_II	NME1:P15531:OID30451:v1:Inflammation_II	3	-0.0370581	0.0361897	0.305836	PPP	P15531	Shin et al.	citrulline	HMDB0000904	ENSG00000239672	NME1	FALSE
134897	MR-PCA	M02132	citrulline	NME3:Q13232:OID20789:v1:Inflammation	NME3:Q13232:OID20789:v1:Inflammation	3	0.0296665	0.0357934	0.407202	PPP	Q13232	Shin et al.	citrulline	HMDB0000904	ENSG00000103024	NME3	FALSE
134898	MR-PCA	M02132	citrulline	NOS1:P29475:OID20863:v1:Neurology	NOS1:P29475:OID20863:v1:Neurology	3	0.0053532	0.0362219	0.882509	PPP	P29475	Shin et al.	citrulline	HMDB0000904	ENSG00000089250	NOS1	FALSE
134899	MR-PCA	M02132	citrulline	NOS2:P35228:OID30087:v1:Cardiometabolic_II	NOS2:P35228:OID30087:v1:Cardiometabolic_II	3	0.0325297	0.0362549	0.369586	PPP	P35228	Shin et al.	citrulline	HMDB0000904	ENSG00000007171	NOS2	FALSE
134900	MR-PCA	M02132	citrulline	NOS3:P29474:OID20834:v1:Neurology	NOS3:P29474:OID20834:v1:Neurology	3	0.0640475	0.0362219	0.077028	PPP	P29474	Shin et al.	citrulline	HMDB0000904	ENSG00000164867	NOS3	FALSE
134901	MR-PCA	M02132	citrulline	NPL:Q9BXD5:OID30329:v1:Cardiometabolic_II	NPL:Q9BXD5:OID30329:v1:Cardiometabolic_II	3	0.0250582	0.0356731	0.482405	PPP	Q9BXD5	Shin et al.	citrulline	HMDB0000904	ENSG00000135838	NPL	FALSE
134905	MR-PCA	M02132	citrulline	OPLAH:O14841:OID30201:v1:Cardiometabolic_II	OPLAH:O14841:OID30201:v1:Cardiometabolic_II	3	0.00369293	0.0361566	0.918648	PPP	O14841	Shin et al.	citrulline	HMDB0000904	ENSG00000178814	OPLAH	FALSE
134906	MR-PCA	M02132	citrulline	OXCT1:P55809:OID30227:v1:Cardiometabolic_II	OXCT1:P55809:OID30227:v1:Cardiometabolic_II	3	0.044837	0.0361559	0.214939	PPP	P55809	Shin et al.	citrulline	HMDB0000904	ENSG00000083720	OXCT1	FALSE
134910	MR-PCA	M02132	citrulline	PAFAH1B3:Q15102:OID30998:v1:Neurology_II	PAFAH1B3:Q15102:OID30998:v1:Neurology_II	3	-0.0278793	0.0357094	0.434963	PPP	Q15102	Shin et al.	citrulline	HMDB0000904	ENSG00000079462	PAFAH1B3	FALSE
134912	MR-PCA	M02132	citrulline	PAM:P19021:OID20291:v1:Cardiometabolic	PAM:P19021:OID20291:v1:Cardiometabolic	3	-0.0475669	0.0356942	0.182656	PPP	P19021	Shin et al.	citrulline	HMDB0000904	ENSG00000145730	PAM	FALSE
134915	MR-PCA	M02132	citrulline	PCYT2:Q99447:OID31519:v1:Oncology_II	PCYT2:Q99447:OID31519:v1:Oncology_II	3	0.026307	0.0357508	0.461826	PPP	Q99447	Shin et al.	citrulline	HMDB0000904	ENSG00000185813	PCYT2	FALSE
134918	MR-PCA	M02132	citrulline	PHOSPHO1:Q8TCT1:OID20922:v1:Neurology	PHOSPHO1:Q8TCT1:OID20922:v1:Neurology	3	-0.0205562	0.0359427	0.56738	PPP	Q8TCT1	Shin et al.	citrulline	HMDB0000904	ENSG00000173868	PHOSPHO1	FALSE
134919	MR-PCA	M02132	citrulline	PHYKPL:Q8IUZ5:OID30634:v1:Inflammation_II	PHYKPL:Q8IUZ5:OID30634:v1:Inflammation_II	3	-0.0022407	0.0360771	0.950476	PPP	Q8IUZ5	Shin et al.	citrulline	HMDB0000904	ENSG00000175309	PHYKPL	FALSE
134922	MR-PCA	M02132	citrulline	PKLR:P30613:OID20682:v1:Inflammation	PKLR:P30613:OID20682:v1:Inflammation	3	-0.0136266	0.0357904	0.703401	PPP	P30613	Shin et al.	citrulline	HMDB0000904	ENSG00000143627	PKLR	FALSE
134923	MR-PCA	M02132	citrulline	PLA2G7:Q13093:OID21105:v1:Neurology	PLA2G7:Q13093:OID21105:v1:Neurology	3	-0.0498946	0.0358071	0.16349	PPP	Q13093	Shin et al.	citrulline	HMDB0000904	ENSG00000146070	PLA2G7	FALSE
134927	MR-PCA	M02132	citrulline	PMVK:Q15126:OID20850:v1:Neurology	PMVK:Q15126:OID20850:v1:Neurology	3	0.0575229	0.036255	0.112599	PPP	Q15126	Shin et al.	citrulline	HMDB0000904	ENSG00000163344	PMVK	FALSE
134930	MR-PCA	M02132	citrulline	PPT1:P50897:OID30947:v1:Neurology_II	PPT1:P50897:OID30947:v1:Neurology_II	3	-0.0170696	0.0361689	0.636968	PPP	P50897	Shin et al.	citrulline	HMDB0000904	ENSG00000131238	PPT1	FALSE
134932	MR-PCA	M02132	citrulline	RAB10:P61026:OID30357:v1:Cardiometabolic_II	RAB10:P61026:OID30357:v1:Cardiometabolic_II	3	0.0203432	0.0356737	0.568503	PPP	P61026	Shin et al.	citrulline	HMDB0000904	ENSG00000084733	RAB10	FALSE
134935	MR-PCA	M02132	citrulline	RAB27B:O00194:OID30354:v1:Cardiometabolic_II	RAB27B:O00194:OID30354:v1:Cardiometabolic_II	3	0.0287098	0.0356736	0.420941	PPP	O00194	Shin et al.	citrulline	HMDB0000904	ENSG00000041353	RAB27B	FALSE
134936	MR-PCA	M02132	citrulline	RAB2B:Q8WUD1:OID31362:v1:Oncology_II	RAB2B:Q8WUD1:OID31362:v1:Oncology_II	3	0.00687183	0.0357609	0.847616	PPP	Q8WUD1	Shin et al.	citrulline	HMDB0000904	ENSG00000129472	RAB2B	FALSE
134937	MR-PCA	M02132	citrulline	RAB6B:Q9NRW1:OID20817:v1:Neurology	RAB6B:Q9NRW1:OID20817:v1:Neurology	3	0.000467797	0.0362221	0.989696	PPP	Q9NRW1	Shin et al.	citrulline	HMDB0000904	ENSG00000154917	RAB6B	FALSE
134939	MR-PCA	M02132	citrulline	RAC3:P60763:OID30958:v1:Neurology_II	RAC3:P60763:OID30958:v1:Neurology_II	3	0.0268588	0.0361699	0.457741	PPP	P60763	Shin et al.	citrulline	HMDB0000904	ENSG00000169750	RAC3	FALSE
134940	MR-PCA	M02132	citrulline	RALB:P11234:OID30567:v1:Inflammation_II	RALB:P11234:OID30567:v1:Inflammation_II	3	-0.0173651	0.0361899	0.631346	PPP	P11234	Shin et al.	citrulline	HMDB0000904	ENSG00000144118	RALB	FALSE
134941	MR-PCA	M02132	citrulline	RAP1A:P62834:OID30452:v1:Inflammation_II	RAP1A:P62834:OID30452:v1:Inflammation_II	3	-0.0229494	0.0361899	0.525989	PPP	P62834	Shin et al.	citrulline	HMDB0000904	ENSG00000116473	RAP1A	FALSE
134943	MR-PCA	M02132	citrulline	RBKS:Q9H477:OID20986:v1:Neurology	RBKS:Q9H477:OID20986:v1:Neurology	3	-0.0477192	0.0362422	0.187948	PPP	Q9H477	Shin et al.	citrulline	HMDB0000904	ENSG00000171174	RBKS	FALSE
134949	MR-PCA	M02132	citrulline	SAT1:P21673:OID30111:v1:Cardiometabolic_II	SAT1:P21673:OID30111:v1:Cardiometabolic_II	3	-0.0420487	0.0362553	0.246132	PPP	P21673	Shin et al.	citrulline	HMDB0000904	ENSG00000130066	SAT1	FALSE
134951	MR-PCA	M02132	citrulline	SAT2:Q96F10:OID31306:v1:Oncology_II	SAT2:Q96F10:OID31306:v1:Oncology_II	3	-0.0706723	0.0359965	0.0496099	PPP	Q96F10	Shin et al.	citrulline	HMDB0000904	ENSG00000141504	SAT2	FALSE
134952	MR-PCA	M02132	citrulline	SCLY:Q96I15:OID21425:v1:Oncology	SCLY:Q96I15:OID21425:v1:Oncology	3	-0.0226718	0.0357234	0.525658	PPP	Q96I15	Shin et al.	citrulline	HMDB0000904	ENSG00000132330	SCLY	FALSE
134953	MR-PCA	M02132	citrulline	SDHB:P21912:OID31436:v1:Oncology_II	SDHB:P21912:OID31436:v1:Oncology_II	3	0.00471758	0.0357503	0.895017	PPP	P21912	Shin et al.	citrulline	HMDB0000904	ENSG00000117118	SDHB	FALSE
134957	MR-PCA	M02132	citrulline	SETMAR:Q53H47:OID20948:v1:Neurology	SETMAR:Q53H47:OID20948:v1:Neurology	3	0.0220206	0.036012	0.540882	PPP	Q53H47	Shin et al.	citrulline	HMDB0000904	ENSG00000170364	SETMAR	FALSE
134958	MR-PCA	M02132	citrulline	SHMT1:P34896:OID20714:v1:Inflammation	SHMT1:P34896:OID20714:v1:Inflammation	3	0.0102154	0.0357573	0.775118	PPP	P34896	Shin et al.	citrulline	HMDB0000904	ENSG00000176974	SHMT1	FALSE
134959	MR-PCA	M02132	citrulline	SIRT1:Q96EB6:OID30439:v1:Inflammation_II	SIRT1:Q96EB6:OID30439:v1:Inflammation_II	3	-0.0951182	0.0361891	0.00857971	PPP	Q96EB6	Shin et al.	citrulline	HMDB0000904	ENSG00000096717	SIRT1	FALSE
134961	MR-PCA	M02132	citrulline	SIRT2:Q8IXJ6:OID21375:v1:Oncology	SIRT2:Q8IXJ6:OID21375:v1:Oncology	3	0.0154522	0.0358906	0.666807	PPP	Q8IXJ6	Shin et al.	citrulline	HMDB0000904	ENSG00000068903	SIRT2	FALSE
134964	MR-PCA	M02132	citrulline	SLC16A1:P53985:OID20799:v1:Neurology	SLC16A1:P53985:OID20799:v1:Neurology	3	0.0457167	0.036222	0.206904	PPP	P53985	Shin et al.	citrulline	HMDB0000904	ENSG00000155380	SLC16A1	FALSE
134965	MR-PCA	M02132	citrulline	SLC1A4:P43007:OID30926:v1:Neurology_II	SLC1A4:P43007:OID30926:v1:Neurology_II	3	-0.0465777	0.03617	0.197835	PPP	P43007	Shin et al.	citrulline	HMDB0000904	ENSG00000115902	SLC1A4	FALSE
134968	MR-PCA	M02132	citrulline	SMPD3:Q9NY59:OID30477:v1:Inflammation_II	SMPD3:Q9NY59:OID30477:v1:Inflammation_II	3	-0.0633554	0.0361894	0.0800043	PPP	Q9NY59	Shin et al.	citrulline	HMDB0000904	ENSG00000103056	SMPD3	FALSE
134969	MR-PCA	M02132	citrulline	SMS:P52788:OID30853:v1:Neurology_II	SMS:P52788:OID30853:v1:Neurology_II	3	0.00927976	0.0362528	0.797971	PPP	P52788	Shin et al.	citrulline	HMDB0000904	ENSG00000102172	SMS	FALSE
134973	MR-PCA	M02132	citrulline	SPTLC1:O15269:OID31086:v1:Neurology_II	SPTLC1:O15269:OID31086:v1:Neurology_II	3	0.0306422	0.0357205	0.390985	PPP	O15269	Shin et al.	citrulline	HMDB0000904	ENSG00000090054	SPTLC1	FALSE
134975	MR-PCA	M02132	citrulline	SULT1A1:P50225:OID21031:v1:Neurology	SULT1A1:P50225:OID21031:v1:Neurology	3	0.00950238	0.0356634	0.789895	PPP	P50225	Shin et al.	citrulline	HMDB0000904	ENSG00000196502	SULT1A1	FALSE
134977	MR-PCA	M02132	citrulline	SUOX:P51687:OID31031:v1:Neurology_II	SUOX:P51687:OID31031:v1:Neurology_II	3	-0.0245339	0.03571	0.492064	PPP	P51687	Shin et al.	citrulline	HMDB0000904	ENSG00000139531	SUOX	FALSE
134978	MR-PCA	M02132	citrulline	TARS1:P26639:OID31343:v1:Oncology_II	TARS1:P26639:OID31343:v1:Oncology_II	3	-0.0409431	0.035761	0.252247	PPP	P26639	Shin et al.	citrulline	HMDB0000904	ENSG00000113407	TARS	FALSE
134979	MR-PCA	M02132	citrulline	TDO2:P48775:OID30910:v1:Neurology_II	TDO2:P48775:OID30910:v1:Neurology_II	3	-0.0510959	0.0361703	0.157759	PPP	P48775	Shin et al.	citrulline	HMDB0000904	ENSG00000151790	TDO2	FALSE
134980	MR-PCA	M02132	citrulline	THTPA:Q9BU02:OID31375:v1:Oncology_II	THTPA:Q9BU02:OID31375:v1:Oncology_II	3	0.0214054	0.0357971	0.549864	PPP	Q9BU02	Shin et al.	citrulline	HMDB0000904	ENSG00000259431	THTPA	FALSE
134982	MR-PCA	M02132	citrulline	TIGAR:Q9NQ88:OID20894:v1:Neurology	TIGAR:Q9NQ88:OID20894:v1:Neurology	3	-0.0393351	0.0362561	0.277956	PPP	Q9NQ88	Shin et al.	citrulline	HMDB0000904	ENSG00000078237	TIGAR	FALSE
134984	MR-PCA	M02132	citrulline	TK1:P04183:OID31294:v1:Oncology_II	TK1:P04183:OID31294:v1:Oncology_II	3	-0.000441975	0.0359973	0.990204	PPP	P04183	Shin et al.	citrulline	HMDB0000904	ENSG00000167900	TK1	FALSE
134986	MR-PCA	M02132	citrulline	TPK1:Q9H3S4:OID30338:v1:Cardiometabolic_II	TPK1:Q9H3S4:OID30338:v1:Cardiometabolic_II	3	0.0397098	0.0356735	0.265646	PPP	Q9H3S4	Shin et al.	citrulline	HMDB0000904	ENSG00000196511	TPK1	FALSE
134987	MR-PCA	M02132	citrulline	TREH:O43280:OID30388:v1:Cardiometabolic_II	TREH:O43280:OID30388:v1:Cardiometabolic_II	3	-0.00106546	0.0356831	0.97618	PPP	O43280	Shin et al.	citrulline	HMDB0000904	ENSG00000118094	TREH	FALSE
134988	MR-PCA	M02132	citrulline	TYMP:P19971:OID20234:v1:Cardiometabolic	TYMP:P19971:OID20234:v1:Cardiometabolic	3	0.00023062	0.035939	0.99488	PPP	P19971	Shin et al.	citrulline	HMDB0000904	ENSG00000025708	TYMP	FALSE
134990	MR-PCA	M02132	citrulline	UPB1:Q9UBR1:OID30352:v1:Cardiometabolic_II	UPB1:Q9UBR1:OID30352:v1:Cardiometabolic_II	3	0.0234037	0.0356737	0.511792	PPP	Q9UBR1	Shin et al.	citrulline	HMDB0000904	ENSG00000100024	UPB1	FALSE
134992	MR-PCA	M02132	citrulline	VNN1:O95497:OID30711:v1:Inflammation_II	VNN1:O95497:OID30711:v1:Inflammation_II	3	-0.0332493	0.0356513	0.351014	PPP	O95497	Shin et al.	citrulline	HMDB0000904	ENSG00000112299	VNN1	FALSE
134993	MR-PCA	M02132	citrulline	VNN2:O95498:OID21310:v1:Oncology	VNN2:O95498:OID21310:v1:Oncology	3	0.0262999	0.0358909	0.463697	PPP	O95498	Shin et al.	citrulline	HMDB0000904	ENSG00000112303	VNN2	FALSE
134994	MR-PCA	M02132	citrulline	WARS:P23381:OID21084:v1:Neurology	WARS:P23381:OID21084:v1:Neurology	3	0.0570132	0.0358074	0.111336	PPP	P23381	Shin et al.	citrulline	HMDB0000904	ENSG00000140105	WARS	FALSE
134995	MR-PCA	M02132	citrulline	YARS1:P54577:OID31494:v1:Oncology_II	YARS1:P54577:OID31494:v1:Oncology_II	3	0.0680124	0.0357506	0.0571172	PPP	P54577	Shin et al.	citrulline	HMDB0000904	ENSG00000134684	YARS	FALSE
134996	MR-PCA	M02137	biliverdin	10024_44_HOGA1_HOGA1	10024_44_HOGA1_HOGA1	1	0.0109338	0.0150361	0.467123	DeCODE	Q86XE5	Shin et al.	biliverdin	HMDB0001008	ENSG00000241935	HOGA1	FALSE
134997	MR-PCA	M02137	biliverdin	10086_39_CBS_CBS	10086_39_CBS_CBS	1	-0.00959239	0.0150361	0.523502	DeCODE	P35520	Shin et al.	biliverdin	HMDB0001008	ENSG00000160200	CBS	FALSE
134998	MR-PCA	M02137	biliverdin	10531_18_NRAS_RASN	10531_18_NRAS_RASN	1	0.0178611	0.0151569	0.238631	DeCODE	P01111	Shin et al.	biliverdin	HMDB0001008	ENSG00000213281	NRAS	FALSE
134999	MR-PCA	M02137	biliverdin	10612_18_PLOD3_PLOD3	10612_18_PLOD3_PLOD3	1	0.00140046	0.0149339	0.925286	DeCODE	O60568	Shin et al.	biliverdin	HMDB0001008	ENSG00000106397	PLOD3	FALSE
135000	MR-PCA	M02137	biliverdin	11098_1_PDXK_PDXK	11098_1_PDXK_PDXK	1	-0.00194891	0.015036	0.89687	DeCODE	O00764	Shin et al.	biliverdin	HMDB0001008	ENSG00000160209	PDXK	FALSE
135001	MR-PCA	M02137	biliverdin	11241_8_ASL_ARLY	11241_8_ASL_ARLY	1	0.0260941	0.0150294	0.0825275	DeCODE	P04424	Shin et al.	biliverdin	HMDB0001008	ENSG00000126522	ASL	FALSE
135002	MR-PCA	M02137	biliverdin	11247_20_NAGS_NAGS	11247_20_NAGS_NAGS	1	0.0105822	0.0150355	0.481547	DeCODE	Q8N159	Shin et al.	biliverdin	HMDB0001008	ENSG00000161653	NAGS	FALSE
135003	MR-PCA	M02137	biliverdin	11280_6_GAD1_DCE1	11280_6_GAD1_DCE1	1	-0.00551077	0.0150355	0.71398	DeCODE	Q99259	Shin et al.	biliverdin	HMDB0001008	ENSG00000128683	GAD1	FALSE
135004	MR-PCA	M02137	biliverdin	11348_132_P4HA2_P4HA2	11348_132_P4HA2_P4HA2	1	-0.00869755	0.0150353	0.562943	DeCODE	O15460	Shin et al.	biliverdin	HMDB0001008	ENSG00000072682	P4HA2	FALSE
135005	MR-PCA	M02137	biliverdin	11361_73_TYMP_TP	11361_73_TYMP_TP	1	-0.00593163	0.0150355	0.693206	DeCODE	P19971	Shin et al.	biliverdin	HMDB0001008	ENSG00000025708	TYMP	FALSE
135006	MR-PCA	M02137	biliverdin	11368_32_AK2_KAD2	11368_32_AK2_KAD2	1	0.00753802	0.0150353	0.616122	DeCODE	P54819	Shin et al.	biliverdin	HMDB0001008	ENSG00000004455	AK2	FALSE
135007	MR-PCA	M02137	biliverdin	11377_19_ADH7_ADH7	11377_19_ADH7_ADH7	1	-0.0218628	0.0150353	0.145919	DeCODE	P40394	Shin et al.	biliverdin	HMDB0001008	ENSG00000196344	ADH7	FALSE
135008	MR-PCA	M02137	biliverdin	11381_56_PRPS1_PRPS1	11381_56_PRPS1_PRPS1	1	-0.0100263	0.0150355	0.504873	DeCODE	P60891	Shin et al.	biliverdin	HMDB0001008	ENSG00000147224	PRPS1	FALSE
135009	MR-PCA	M02137	biliverdin	11382_5_BLVRA_BIEA	11382_5_BLVRA_BIEA	1	-0.00877801	0.0150356	0.559344	DeCODE	P53004	Shin et al.	biliverdin	HMDB0001008	ENSG00000106605	BLVRA	FALSE
135010	MR-PCA	M02137	biliverdin	11391_69_MVK_MVK	11391_69_MVK_MVK	1	0.0141367	0.0150418	0.347307	DeCODE	Q03426	Shin et al.	biliverdin	HMDB0001008	ENSG00000110921	MVK	FALSE
135011	MR-PCA	M02137	biliverdin	11402_17_KMT2C_KMT2C	11402_17_KMT2C_KMT2C	1	0.0139462	0.0150352	0.353632	DeCODE	Q8NEZ4	Shin et al.	biliverdin	HMDB0001008	ENSG00000055609	KMT2C	FALSE
135012	MR-PCA	M02137	biliverdin	11424_4_FAH_FAAA	11424_4_FAH_FAAA	1	0.0171973	0.0150361	0.252735	DeCODE	P16930	Shin et al.	biliverdin	HMDB0001008	ENSG00000103876	FAH	FALSE
135013	MR-PCA	M02137	biliverdin	11441_11_PYGL_PYGL	11441_11_PYGL_PYGL	1	0.00610975	0.0150209	0.684191	DeCODE	P06737	Shin et al.	biliverdin	HMDB0001008	ENSG00000100504	PYGL	FALSE
135014	MR-PCA	M02137	biliverdin	11448_34_GALK1_GALK1	11448_34_GALK1_GALK1	1	0.0104419	0.0148525	0.482032	DeCODE	P51570	Shin et al.	biliverdin	HMDB0001008	ENSG00000108479	GALK1	FALSE
135015	MR-PCA	M02137	biliverdin	11572_4_DNM2_DYN2	11572_4_DNM2_DYN2	1	-0.000871354	0.0150337	0.95378	DeCODE	P50570	Shin et al.	biliverdin	HMDB0001008	ENSG00000079805	DNM2	FALSE
135016	MR-PCA	M02137	biliverdin	11645_9_P4HA1_P4HA1	11645_9_P4HA1_P4HA1	1	-0.00664283	0.0150356	0.658629	DeCODE	P13674	Shin et al.	biliverdin	HMDB0001008	ENSG00000122884	P4HA1	FALSE
135017	MR-PCA	M02137	biliverdin	11653_69_SLC6A9_SC6A9	11653_69_SLC6A9_SC6A9	1	0.00990863	0.0150356	0.509889	DeCODE	P48067	Shin et al.	biliverdin	HMDB0001008	ENSG00000196517	SLC6A9	FALSE
135018	MR-PCA	M02137	biliverdin	11709_29_CPT1B_CPT1B	11709_29_CPT1B_CPT1B	1	0.0699715	0.0150323	3.2439e-06	DeCODE	Q92523	Shin et al.	biliverdin	HMDB0001008	ENSG00000205560	CPT1B	FALSE
135019	MR-PCA	M02137	biliverdin	12018_84_TPK1_TPK1	12018_84_TPK1_TPK1	1	0.0099739	0.0150302	0.506952	DeCODE	Q9H3S4	Shin et al.	biliverdin	HMDB0001008	ENSG00000196511	TPK1	FALSE
135020	MR-PCA	M02137	biliverdin	12334_25_SHMT1_cSHMT	12334_25_SHMT1_cSHMT	1	-0.0089866	0.0149812	0.548601	DeCODE	P34896	Shin et al.	biliverdin	HMDB0001008	ENSG00000176974	SHMT1	FALSE
135021	MR-PCA	M02137	biliverdin	12340_17_AARS_SYAC	12340_17_AARS_SYAC	1	0.00137142	0.0150356	0.927325	DeCODE	P49588	Shin et al.	biliverdin	HMDB0001008	ENSG00000090861	AARS	FALSE
135022	MR-PCA	M02137	biliverdin	12348_46_SARS2_SYSM	12348_46_SARS2_SYSM	1	0.00411218	0.0150356	0.784472	DeCODE	Q9NP81	Shin et al.	biliverdin	HMDB0001008	ENSG00000104835	SARS2	FALSE
135023	MR-PCA	M02137	biliverdin	12374_8_PAFAH1B3_PA1B3	12374_8_PAFAH1B3_PA1B3	1	-0.0132849	0.0150354	0.376926	DeCODE	Q15102	Shin et al.	biliverdin	HMDB0001008	ENSG00000079462	PAFAH1B3	FALSE
135024	MR-PCA	M02137	biliverdin	12395_86_DARS2_SYDM	12395_86_DARS2_SYDM	1	-0.000858249	0.0150456	0.954511	DeCODE	Q6PI48	Shin et al.	biliverdin	HMDB0001008	ENSG00000117593	DARS2	FALSE
135025	MR-PCA	M02137	biliverdin	12422_143_ALOX15B_LX15B	12422_143_ALOX15B_LX15B	1	0.0175852	0.0150024	0.241134	DeCODE	O15296	Shin et al.	biliverdin	HMDB0001008	ENSG00000179593	ALOX15B	FALSE
135026	MR-PCA	M02137	biliverdin	12425_104_ARF6_ARF6	12425_104_ARF6_ARF6	1	0.0279495	0.0150356	0.0630435	DeCODE	P62330	Shin et al.	biliverdin	HMDB0001008	ENSG00000165527	ARF6	FALSE
135027	MR-PCA	M02137	biliverdin	12428_2_LYPLAL1_LYPL1	12428_2_LYPLAL1_LYPL1	1	0.00850308	0.0150359	0.571722	DeCODE	Q5VWZ2	Shin et al.	biliverdin	HMDB0001008	ENSG00000143353	LYPLAL1	FALSE
135028	MR-PCA	M02137	biliverdin	12450_42_PMVK_PMVK	12450_42_PMVK_PMVK	1	-0.0083389	0.0150399	0.579269	DeCODE	Q15126	Shin et al.	biliverdin	HMDB0001008	ENSG00000163344	PMVK	FALSE
135029	MR-PCA	M02137	biliverdin	12462_20_SETMAR_SETMR	12462_20_SETMAR_SETMR	1	-0.000682172	0.0149383	0.963577	DeCODE	Q53H47	Shin et al.	biliverdin	HMDB0001008	ENSG00000170364	SETMAR	FALSE
135030	MR-PCA	M02137	biliverdin	12476_50_TIGAR_TIGAR	12476_50_TIGAR_TIGAR	1	0.0210849	0.0150353	0.160808	DeCODE	Q9NQ88	Shin et al.	biliverdin	HMDB0001008	ENSG00000078237	TIGAR	FALSE
135031	MR-PCA	M02137	biliverdin	12507_16_ITPKC_IP3KC	12507_16_ITPKC_IP3KC	1	0.0242957	0.0150204	0.105768	DeCODE	Q96DU7	Shin et al.	biliverdin	HMDB0001008	ENSG00000086544	ITPKC	FALSE
135032	MR-PCA	M02137	biliverdin	12515_45_UCK2_UCK2	12515_45_UCK2_UCK2	1	0.0160703	0.0150359	0.285162	DeCODE	Q9BZX2	Shin et al.	biliverdin	HMDB0001008	ENSG00000143179	UCK2	FALSE
135033	MR-PCA	M02137	biliverdin	12524_18_SAT2_SAT2	12524_18_SAT2_SAT2	1	0.0108422	0.0150359	0.470857	DeCODE	Q96F10	Shin et al.	biliverdin	HMDB0001008	ENSG00000141504	SAT2	FALSE
135034	MR-PCA	M02137	biliverdin	12581_39_IMPA2_IMPA2	12581_39_IMPA2_IMPA2	1	0.0117313	0.0150352	0.435242	DeCODE	O14732	Shin et al.	biliverdin	HMDB0001008	ENSG00000141401	IMPA2	FALSE
135035	MR-PCA	M02137	biliverdin	12632_14_NAT1_ARY1	12632_14_NAT1_ARY1	1	-0.00668523	0.0150361	0.656599	DeCODE	P18440	Shin et al.	biliverdin	HMDB0001008	ENSG00000171428	NAT1	FALSE
135036	MR-PCA	M02137	biliverdin	12636_113_SMYD2_SMYD2	12636_113_SMYD2_SMYD2	1	0.00901813	0.0150371	0.548689	DeCODE	Q9NRG4	Shin et al.	biliverdin	HMDB0001008	ENSG00000143499	SMYD2	FALSE
135037	MR-PCA	M02137	biliverdin	12637_7_CRAT_CACP	12637_7_CRAT_CACP	1	0.00939187	0.0150336	0.532151	DeCODE	P43155	Shin et al.	biliverdin	HMDB0001008	ENSG00000095321	CRAT	FALSE
135038	MR-PCA	M02137	biliverdin	12641_3_INPP5B_I5P2	12641_3_INPP5B_I5P2	1	-0.00794782	0.0150349	0.597066	DeCODE	P32019	Shin et al.	biliverdin	HMDB0001008	ENSG00000204084	INPP5B	FALSE
135039	MR-PCA	M02137	biliverdin	12644_63_ADSS_PURA2	12644_63_ADSS_PURA2	1	0.0169223	0.0150355	0.260381	DeCODE	P30520	Shin et al.	biliverdin	HMDB0001008	ENSG00000035687	ADSS	FALSE
135040	MR-PCA	M02137	biliverdin	12647_52_SETD2_SETD2	12647_52_SETD2_SETD2	1	0.00788713	0.015036	0.599896	DeCODE	Q9BYW2	Shin et al.	biliverdin	HMDB0001008	ENSG00000181555	SETD2	FALSE
135041	MR-PCA	M02137	biliverdin	12658_72_PANK3_PANK3	12658_72_PANK3_PANK3	1	0.0218767	0.0150355	0.145668	DeCODE	Q9H999	Shin et al.	biliverdin	HMDB0001008	ENSG00000120137	PANK3	FALSE
135042	MR-PCA	M02137	biliverdin	12667_2_GDA_GUAD	12667_2_GDA_GUAD	1	-0.00106946	0.0150355	0.943295	DeCODE	Q9Y2T3	Shin et al.	biliverdin	HMDB0001008	ENSG00000119125	GDA	FALSE
135043	MR-PCA	M02137	biliverdin	12675_14_DARS_SYDC	12675_14_DARS_SYDC	1	-0.0105141	0.0150358	0.484382	DeCODE	P14868	Shin et al.	biliverdin	HMDB0001008	ENSG00000115866	DARS	FALSE
135044	MR-PCA	M02137	biliverdin	12686_15_MPST_THTM	12686_15_MPST_THTM	1	0.000936218	0.0150342	0.950346	DeCODE	P25325	Shin et al.	biliverdin	HMDB0001008	ENSG00000128309	MPST	FALSE
135045	MR-PCA	M02137	biliverdin	12691_44_SHMT2_GLYM	12691_44_SHMT2_GLYM	1	0.000982527	0.0150363	0.9479	DeCODE	P34897	Shin et al.	biliverdin	HMDB0001008	ENSG00000182199	SHMT2	FALSE
135046	MR-PCA	M02137	biliverdin	12692_56_DOT1L_DOT1L	12692_56_DOT1L_DOT1L	1	0.0137462	0.0150342	0.360545	DeCODE	Q8TEK3	Shin et al.	biliverdin	HMDB0001008	ENSG00000104885	DOT1L	FALSE
135047	MR-PCA	M02137	biliverdin	12697_30_PIP4K2A_PI42A	12697_30_PIP4K2A_PI42A	1	0.00269262	0.0150085	0.857619	DeCODE	P48426	Shin et al.	biliverdin	HMDB0001008	ENSG00000150867	PIP4K2A	FALSE
135048	MR-PCA	M02137	biliverdin	12700_9_ACLY_ACLY	12700_9_ACLY_ACLY	1	0.0238429	0.0150356	0.112793	DeCODE	P53396	Shin et al.	biliverdin	HMDB0001008	ENSG00000131473	ACLY	FALSE
135049	MR-PCA	M02137	biliverdin	12786_61_GPCPD1_GDE5	12786_61_GPCPD1_GDE5	1	-0.00800149	0.0149305	0.592018	DeCODE	Q9NPB8	Shin et al.	biliverdin	HMDB0001008	ENSG00000125772	GPCPD1	FALSE
135050	MR-PCA	M02137	biliverdin	12812_25_ACYP2_ACYP2	12812_25_ACYP2_ACYP2	1	0.00180845	0.0150236	0.904187	DeCODE	P14621	Shin et al.	biliverdin	HMDB0001008	ENSG00000170634	ACYP2	FALSE
135051	MR-PCA	M02137	biliverdin	12815_9_IARS_SYIC	12815_9_IARS_SYIC	1	0.0109977	0.0150593	0.46521	DeCODE	P41252	Shin et al.	biliverdin	HMDB0001008	ENSG00000196305	IARS	FALSE
135052	MR-PCA	M02137	biliverdin	12818_159_SLC14A2_UT2	12818_159_SLC14A2_UT2	1	-0.000522284	0.0150356	0.97229	DeCODE	Q15849	Shin et al.	biliverdin	HMDB0001008	ENSG00000132874	SLC14A2	FALSE
135053	MR-PCA	M02137	biliverdin	12881_17_RDH16_RDH16	12881_17_RDH16_RDH16	1	0.0300546	0.0150442	0.0457435	DeCODE	O75452	Shin et al.	biliverdin	HMDB0001008	ENSG00000139547	RDH16	FALSE
135054	MR-PCA	M02137	biliverdin	12895_28_DGKB_DGKB	12895_28_DGKB_DGKB	1	0.0164314	0.0150345	0.274431	DeCODE	Q9Y6T7	Shin et al.	biliverdin	HMDB0001008	ENSG00000136267	DGKB	FALSE
135055	MR-PCA	M02137	biliverdin	12960_9_GCK_HXK4	12960_9_GCK_HXK4	1	0.019865	0.0150354	0.186431	DeCODE	P35557	Shin et al.	biliverdin	HMDB0001008	ENSG00000106633	GCK	FALSE
135056	MR-PCA	M02137	biliverdin	13059_33_RFK_RIFK	13059_33_RFK_RIFK	1	0.0118997	0.0150434	0.428932	DeCODE	Q969G6	Shin et al.	biliverdin	HMDB0001008	ENSG00000135002	RFK	FALSE
135057	MR-PCA	M02137	biliverdin	13083_18_VARS_SYVC	13083_18_VARS_SYVC	1	0.0486934	0.0149874	0.00115828	DeCODE	P26640	Shin et al.	biliverdin	HMDB0001008	ENSG00000204394	VARS1	FALSE
135058	MR-PCA	M02137	biliverdin	13130_150_HK2_HXK2	13130_150_HK2_HXK2	1	0.0204131	0.0150346	0.174545	DeCODE	P52789	Shin et al.	biliverdin	HMDB0001008	ENSG00000159399	HK2	FALSE
135059	MR-PCA	M02137	biliverdin	13131_5_HK1_HXK1	13131_5_HK1_HXK1	1	0.0173896	0.0150353	0.247442	DeCODE	P19367	Shin et al.	biliverdin	HMDB0001008	ENSG00000156515	HK1	FALSE
135060	MR-PCA	M02137	biliverdin	13430_50_SLC14A1_UT1	13430_50_SLC14A1_UT1	1	0.0153593	0.0150346	0.306971	DeCODE	Q13336	Shin et al.	biliverdin	HMDB0001008	ENSG00000141469	SLC14A1	FALSE
135061	MR-PCA	M02137	biliverdin	13473_55_ITPKA_IP3KA	13473_55_ITPKA_IP3KA	1	0.00771429	0.0150239	0.607623	DeCODE	P23677	Shin et al.	biliverdin	HMDB0001008	ENSG00000137825	ITPKA	FALSE
135062	MR-PCA	M02137	biliverdin	13494_6_CERS5_CERS5	13494_6_CERS5_CERS5	1	0.0136182	0.015057	0.365762	DeCODE	Q8N5B7	Shin et al.	biliverdin	HMDB0001008	ENSG00000139624	CERS5	FALSE
135063	MR-PCA	M02137	biliverdin	13498_1_MIOX_MIOX	13498_1_MIOX_MIOX	1	0.00816338	0.0150349	0.587156	DeCODE	Q9UGB7	Shin et al.	biliverdin	HMDB0001008	ENSG00000100253	MIOX	FALSE
135064	MR-PCA	M02137	biliverdin	13595_20_THTPA_THTPA	13595_20_THTPA_THTPA	1	0.0275208	0.0150196	0.0669028	DeCODE	Q9BU02	Shin et al.	biliverdin	HMDB0001008	ENSG00000259431	THTPA	FALSE
135065	MR-PCA	M02137	biliverdin	13596_3_RAB27B_RB27B	13596_3_RAB27B_RB27B	1	0.0183915	0.0150351	0.22124	DeCODE	O00194	Shin et al.	biliverdin	HMDB0001008	ENSG00000041353	RAB27B	FALSE
135066	MR-PCA	M02137	biliverdin	13623_4_MLL2_MLL2	13623_4_MLL2_MLL2	1	0.0104629	0.0150162	0.485944	DeCODE	O14686	Shin et al.	biliverdin	HMDB0001008	ENSG00000167548	KMT2D	FALSE
135067	MR-PCA	M02137	biliverdin	13624_17_NADK_NADK	13624_17_NADK_NADK	1	0.00979832	0.0150349	0.514593	DeCODE	O95544	Shin et al.	biliverdin	HMDB0001008	ENSG00000008130	NADK	FALSE
135068	MR-PCA	M02137	biliverdin	13689_2_ODC1_Ornithine_decarboxylase	13689_2_ODC1_Ornithine_decarboxylase	1	0.00147477	0.0150115	0.921739	DeCODE	P11926	Shin et al.	biliverdin	HMDB0001008	ENSG00000115758	ODC1	FALSE
135069	MR-PCA	M02137	biliverdin	13936_24_PGK2_PGK2	13936_24_PGK2_PGK2	1	0.00623119	0.0150335	0.678517	DeCODE	P07205	Shin et al.	biliverdin	HMDB0001008	ENSG00000170950	PGK2	FALSE
135070	MR-PCA	M02137	biliverdin	13941_82_FARS2_SYFM	13941_82_FARS2_SYFM	1	0.0168141	0.0150336	0.26338	DeCODE	O95363	Shin et al.	biliverdin	HMDB0001008	ENSG00000145982	FARS2	FALSE
135071	MR-PCA	M02137	biliverdin	13947_371_NUDT12_NUD12	13947_371_NUDT12_NUD12	1	0.00971789	0.0150337	0.518016	DeCODE	Q9BQG2	Shin et al.	biliverdin	HMDB0001008	ENSG00000112874	NUDT12	FALSE
135072	MR-PCA	M02137	biliverdin	13990_1_PC_pyruvate_carboxylase	13990_1_PC_pyruvate_carboxylase	1	0.0143407	0.0150364	0.340217	DeCODE	P11498	Shin et al.	biliverdin	HMDB0001008	ENSG00000173599	PC	FALSE
135073	MR-PCA	M02137	biliverdin	13998_26_ADSSL1_PURA1	13998_26_ADSSL1_PURA1	1	0.0268508	0.0150334	0.0740863	DeCODE	Q8N142	Shin et al.	biliverdin	HMDB0001008	ENSG00000185100	ADSSL1	FALSE
135074	MR-PCA	M02137	biliverdin	14006_36_GNMT_GNMT	14006_36_GNMT_GNMT	1	0.00971803	0.0150318	0.517957	DeCODE	Q14749	Shin et al.	biliverdin	HMDB0001008	ENSG00000124713	GNMT	FALSE
135075	MR-PCA	M02137	biliverdin	14048_7_IL1RAP_IL_1_R_AcP	14048_7_IL1RAP_IL_1_R_AcP	1	-0.0231665	0.0150336	0.123321	DeCODE	Q9NPH3	Shin et al.	biliverdin	HMDB0001008	ENSG00000196083	IL1RAP	FALSE
135076	MR-PCA	M02137	biliverdin	14079_14_IL18R1_IL_18_Ra	14079_14_IL18R1_IL_18_Ra	1	-0.00304255	0.0150463	0.839751	DeCODE	Q13478	Shin et al.	biliverdin	HMDB0001008	ENSG00000115604	IL18R1	FALSE
135077	MR-PCA	M02137	biliverdin	14083_25_SEPHS1_SPS1	14083_25_SEPHS1_SPS1	1	0.00815135	0.0150333	0.587667	DeCODE	P49903	Shin et al.	biliverdin	HMDB0001008	ENSG00000086475	SEPHS1	FALSE
135078	MR-PCA	M02137	biliverdin	14098_28_CARS_SYCC	14098_28_CARS_SYCC	1	0.00037716	0.0150188	0.979965	DeCODE	P49589	Shin et al.	biliverdin	HMDB0001008	ENSG00000110619	CARS	FALSE
135079	MR-PCA	M02137	biliverdin	14226_120_BHMT2_BHMT2	14226_120_BHMT2_BHMT2	1	0.0164166	0.0150572	0.275589	DeCODE	Q9H2M3	Shin et al.	biliverdin	HMDB0001008	ENSG00000132840	BHMT2	FALSE
135080	MR-PCA	M02137	biliverdin	14271_23_RAB6B_RAB6B	14271_23_RAB6B_RAB6B	1	-0.00204899	0.0150335	0.891588	DeCODE	Q9NRW1	Shin et al.	biliverdin	HMDB0001008	ENSG00000154917	RAB6B	FALSE
135081	MR-PCA	M02137	biliverdin	14287_6_RAB5C_RAB5C	14287_6_RAB5C_RAB5C	1	0.0169935	0.0150335	0.258319	DeCODE	P51148	Shin et al.	biliverdin	HMDB0001008	ENSG00000108774	RAB5C	FALSE
135082	MR-PCA	M02137	biliverdin	14332_3_RALA_RALA	14332_3_RALA_RALA	1	0.00611791	0.01503	0.683974	DeCODE	P11233	Shin et al.	biliverdin	HMDB0001008	ENSG00000006451	RALA	FALSE
135083	MR-PCA	M02137	biliverdin	15414_316_LDHA_LDHA	15414_316_LDHA_LDHA	1	0.0121883	0.0150258	0.417277	DeCODE	P00338	Shin et al.	biliverdin	HMDB0001008	ENSG00000134333	LDHA	FALSE
135084	MR-PCA	M02137	biliverdin	15426_5_NEU1_NEUR1	15426_5_NEU1_NEUR1	1	0.0361275	0.015039	0.0162942	DeCODE	Q99519	Shin et al.	biliverdin	HMDB0001008	ENSG00000204386	NEU1	FALSE
135085	MR-PCA	M02137	biliverdin	15431_31_OTC_OTCase	15431_31_OTC_OTCase	1	0.0419407	0.0150326	0.00527122	DeCODE	P00480	Shin et al.	biliverdin	HMDB0001008	ENSG00000036473	OTC	FALSE
135086	MR-PCA	M02137	biliverdin	15435_4_PNP_PNP	15435_4_PNP_PNP	1	0.0102457	0.0150336	0.495544	DeCODE	P00491	Shin et al.	biliverdin	HMDB0001008	ENSG00000198805	PNP	FALSE
135087	MR-PCA	M02137	biliverdin	15457_14_ANPEP_Aminopeptidase_N	15457_14_ANPEP_Aminopeptidase_N	1	-0.00391723	0.0150355	0.794453	DeCODE	P15144	Shin et al.	biliverdin	HMDB0001008	ENSG00000166825	ANPEP	FALSE
135088	MR-PCA	M02137	biliverdin	15480_2_VNN2_VNN2	15480_2_VNN2_VNN2	1	0.00366154	0.0150327	0.807563	DeCODE	O95498	Shin et al.	biliverdin	HMDB0001008	ENSG00000112303	VNN2	FALSE
135089	MR-PCA	M02137	biliverdin	15487_164_CES1_carboxylesterase__liver	15487_164_CES1_carboxylesterase__liver	1	0.0408423	0.0150328	0.00659019	DeCODE	P23141	Shin et al.	biliverdin	HMDB0001008	ENSG00000198848	CES1	FALSE
135090	MR-PCA	M02137	biliverdin	15514_26_BCHE_Pseudocholinesterase	15514_26_BCHE_Pseudocholinesterase	1	-0.126067	0.0150271	4.8895e-17	DeCODE	P06276	Shin et al.	biliverdin	HMDB0001008	ENSG00000114200	BCHE	FALSE
135091	MR-PCA	M02137	biliverdin	15526_33_GSS_GSHB	15526_33_GSS_GSHB	1	-0.00105142	0.0150337	0.944243	DeCODE	P48637	Shin et al.	biliverdin	HMDB0001008	ENSG00000100983	GSS	FALSE
135092	MR-PCA	M02137	biliverdin	15542_19_CKMT1A_KCRU	15542_19_CKMT1A_KCRU	1	-0.0202558	0.0150333	0.177852	DeCODE	P12532	Shin et al.	biliverdin	HMDB0001008	ENSG00000237289	CKMT1A	FALSE
135093	MR-PCA	M02137	biliverdin	15553_22_ACHE_ACES	15553_22_ACHE_ACES	1	0.00140532	0.0150173	0.925443	DeCODE	P22303	Shin et al.	biliverdin	HMDB0001008	ENSG00000087085	ACHE	FALSE
135094	MR-PCA	M02137	biliverdin	15556_49_AMY2B_Alpha_amylase_2B	15556_49_AMY2B_Alpha_amylase_2B	1	-0.025427	0.0150325	0.0907472	DeCODE	P19961	Shin et al.	biliverdin	HMDB0001008	ENSG00000240038	AMY2B	FALSE
135095	MR-PCA	M02137	biliverdin	15588_17_GLA_galactosidase__alpha	15588_17_GLA_galactosidase__alpha	1	-0.00647291	0.0149384	0.664791	DeCODE	P06280	Shin et al.	biliverdin	HMDB0001008	ENSG00000102393	GLA	FALSE
135096	MR-PCA	M02137	biliverdin	15607_56_PKLR_KPYR	15607_56_PKLR_KPYR	1	-0.00461195	0.015023	0.758849	DeCODE	P30613	Shin et al.	biliverdin	HMDB0001008	ENSG00000143627	PKLR	FALSE
135097	MR-PCA	M02137	biliverdin	16015_19_GPT_ALT	16015_19_GPT_ALT	1	0.0135791	0.0150181	0.365898	DeCODE	P24298	Shin et al.	biliverdin	HMDB0001008	ENSG00000167701	GPT	FALSE
135098	MR-PCA	M02137	biliverdin	16769_20_RAC3_RAC3	16769_20_RAC3_RAC3	1	0.00587022	0.0149216	0.694021	DeCODE	P60763	Shin et al.	biliverdin	HMDB0001008	ENSG00000169750	RAC3	FALSE
135099	MR-PCA	M02137	biliverdin	16809_1_NME4_NDKM	16809_1_NME4_NDKM	1	0.00391602	0.0150341	0.794497	DeCODE	O00746	Shin et al.	biliverdin	HMDB0001008	ENSG00000103202	NME4	FALSE
135100	MR-PCA	M02137	biliverdin	16857_2_RAB2A_RAB2A	16857_2_RAB2A_RAB2A	1	-0.00720681	0.015034	0.631678	DeCODE	P61019	Shin et al.	biliverdin	HMDB0001008	ENSG00000104388	RAB2A	FALSE
135101	MR-PCA	M02137	biliverdin	16863_47_NANP_NANP	16863_47_NANP_NANP	1	0.00387582	0.0150227	0.796409	DeCODE	Q8TBE9	Shin et al.	biliverdin	HMDB0001008	ENSG00000170191	NANP	FALSE
135102	MR-PCA	M02137	biliverdin	16877_19_MSRB2_MSRB2	16877_19_MSRB2_MSRB2	1	0.00282287	0.0149667	0.850398	DeCODE	Q9Y3D2	Shin et al.	biliverdin	HMDB0001008	ENSG00000148450	MSRB2	FALSE
135103	MR-PCA	M02137	biliverdin	16883_57_RAB4A_RAB4A	16883_57_RAB4A_RAB4A	1	0.00958739	0.015056	0.524267	DeCODE	P20338	Shin et al.	biliverdin	HMDB0001008	ENSG00000168118	RAB4A	FALSE
135104	MR-PCA	M02137	biliverdin	16932_5_SULT1E1_SULT_1E	16932_5_SULT1E1_SULT_1E	1	0.0130223	0.0150336	0.386373	DeCODE	P49888	Shin et al.	biliverdin	HMDB0001008	ENSG00000109193	SULT1E1	FALSE
135105	MR-PCA	M02137	biliverdin	17148_7_BLVRB_BLVRB	17148_7_BLVRB_BLVRB	1	-0.00225908	0.0149469	0.879865	DeCODE	P30043	Shin et al.	biliverdin	HMDB0001008	ENSG00000090013	BLVRB	FALSE
135106	MR-PCA	M02137	biliverdin	17204_17_PNMT_PNMT	17204_17_PNMT_PNMT	1	0.0266808	0.0150334	0.0759354	DeCODE	Q3KPI0	Shin et al.	biliverdin	HMDB0001008	ENSG00000007129	CEACAM21	FALSE
135107	MR-PCA	M02137	biliverdin	17205_21_RAB5A_RAB5A	17205_21_RAB5A_RAB5A	1	0.00537613	0.0149301	0.718783	DeCODE	P20339	Shin et al.	biliverdin	HMDB0001008	ENSG00000144566	RAB5A	FALSE
135108	MR-PCA	M02137	biliverdin	17209_27_SULT2B1_ST2B1	17209_27_SULT2B1_ST2B1	1	0.0279059	0.0150316	0.0633849	DeCODE	O00204	Shin et al.	biliverdin	HMDB0001008	ENSG00000088002	SULT2B1	FALSE
135109	MR-PCA	M02137	biliverdin	17325_10_GUK1_KGUA	17325_10_GUK1_KGUA	1	0.00937949	0.0150304	0.532606	DeCODE	Q16774	Shin et al.	biliverdin	HMDB0001008	ENSG00000143774	GUK1	FALSE
135110	MR-PCA	M02137	biliverdin	17333_20_ACADM_ACADM	17333_20_ACADM_ACADM	1	0.0138793	0.0149772	0.354087	DeCODE	P11310	Shin et al.	biliverdin	HMDB0001008	ENSG00000117054	ACADM	FALSE
135111	MR-PCA	M02137	biliverdin	17357_33_SEPSECS_SPCS	17357_33_SEPSECS_SPCS	1	-0.0163706	0.0149094	0.272203	DeCODE	Q9HD40	Shin et al.	biliverdin	HMDB0001008	ENSG00000109618	SEPSECS	FALSE
135112	MR-PCA	M02137	biliverdin	17398_55_HMOX1_HO_1	17398_55_HMOX1_HO_1	1	-0.00483338	0.0149265	0.74608	DeCODE	P09601	Shin et al.	biliverdin	HMDB0001008	ENSG00000100292	HMOX1	FALSE
135113	MR-PCA	M02137	biliverdin	17441_4_ALPI_Alkaline_phosphatase__intestine	17441_4_ALPI_Alkaline_phosphatase__intestine	1	0.00237151	0.0149344	0.87383	DeCODE	P09923	Shin et al.	biliverdin	HMDB0001008	ENSG00000163295	ALPI	FALSE
135114	MR-PCA	M02137	biliverdin	17450_51_HARS_Histidyl_tRNA_synthetase	17450_51_HARS_Histidyl_tRNA_synthetase	1	0.00408675	0.0150611	0.786126	DeCODE	P12081	Shin et al.	biliverdin	HMDB0001008	ENSG00000170445	HARS	FALSE
135115	MR-PCA	M02137	biliverdin	17466_72_ACSF2_ACSF2	17466_72_ACSF2_ACSF2	1	0.00611161	0.014996	0.683605	DeCODE	Q96CM8	Shin et al.	biliverdin	HMDB0001008	ENSG00000167107	ACSF2	FALSE
135116	MR-PCA	M02137	biliverdin	17467_1_DHRS9_DHRS9	17467_1_DHRS9_DHRS9	1	0.000597952	0.0150336	0.968273	DeCODE	Q9BPW9	Shin et al.	biliverdin	HMDB0001008	ENSG00000073737	DHRS9	FALSE
135117	MR-PCA	M02137	biliverdin	17495_141_SIRT3_SIR3	17495_141_SIRT3_SIR3	1	-0.00424274	0.0150337	0.777778	DeCODE	Q9NTG7	Shin et al.	biliverdin	HMDB0001008	ENSG00000142082	SIRT3	FALSE
135118	MR-PCA	M02137	biliverdin	17509_6_HPD_HPPD	17509_6_HPD_HPPD	1	0.0225362	0.0150334	0.133853	DeCODE	P32754	Shin et al.	biliverdin	HMDB0001008	ENSG00000158104	HPD	FALSE
135119	MR-PCA	M02137	biliverdin	17675_17_ACOT13_ACO13	17675_17_ACOT13_ACO13	1	0.00446192	0.0150337	0.766624	DeCODE	Q9NPJ3	Shin et al.	biliverdin	HMDB0001008	ENSG00000112304	ACOT13	FALSE
135120	MR-PCA	M02137	biliverdin	17744_31_RAB11A_RB11A	17744_31_RAB11A_RB11A	1	0.00422733	0.0150247	0.778435	DeCODE	P62491	Shin et al.	biliverdin	HMDB0001008	ENSG00000103769	RAB11A	FALSE
135121	MR-PCA	M02137	biliverdin	17752_24_ARG2_Arginase	17752_24_ARG2_Arginase	1	0.00177805	0.0150336	0.905852	DeCODE	P78540	Shin et al.	biliverdin	HMDB0001008	ENSG00000081181	ARG2	FALSE
135122	MR-PCA	M02137	biliverdin	17789_1_QPRT_NADC	17789_1_QPRT_NADC	1	0.00179125	0.0149187	0.90443	DeCODE	Q15274	Shin et al.	biliverdin	HMDB0001008	ENSG00000103485	QPRT	FALSE
135123	MR-PCA	M02137	biliverdin	17792_158_ALDH5A1_SSDH	17792_158_ALDH5A1_SSDH	1	0.00982177	0.0150333	0.513541	DeCODE	P51649	Shin et al.	biliverdin	HMDB0001008	ENSG00000112294	ALDH5A1	FALSE
135124	MR-PCA	M02137	biliverdin	17814_8_BPNT1_BPNT1	17814_8_BPNT1_BPNT1	1	-0.00124269	0.0150337	0.934122	DeCODE	O95861	Shin et al.	biliverdin	HMDB0001008	ENSG00000162813	BPNT1	FALSE
135125	MR-PCA	M02137	biliverdin	17822_57_RERG_RERG	17822_57_RERG_RERG	1	0.0119885	0.0150335	0.425187	DeCODE	Q96A58	Shin et al.	biliverdin	HMDB0001008	ENSG00000134533	RERG	FALSE
135126	MR-PCA	M02137	biliverdin	17843_30_PPCS_PPCS	17843_30_PPCS_PPCS	1	0.00241439	0.0150341	0.872413	DeCODE	Q9HAB8	Shin et al.	biliverdin	HMDB0001008	ENSG00000127125	PPCS	FALSE
135127	MR-PCA	M02137	biliverdin	17857_6_ACADL_ACADL	17857_6_ACADL_ACADL	1	0.0199743	0.0149941	0.182813	DeCODE	P28330	Shin et al.	biliverdin	HMDB0001008	ENSG00000115361	ACADL	FALSE
135128	MR-PCA	M02137	biliverdin	18170_46_PYCR1_P5CR1	18170_46_PYCR1_P5CR1	1	0.0185191	0.0150395	0.218188	DeCODE	P32322	Shin et al.	biliverdin	HMDB0001008	ENSG00000183010	PYCR1	FALSE
135129	MR-PCA	M02137	biliverdin	18178_13_SARS_SYSC	18178_13_SARS_SYSC	1	0.0135417	0.0150337	0.367718	DeCODE	P49591	Shin et al.	biliverdin	HMDB0001008	ENSG00000031698	SARS	FALSE
135130	MR-PCA	M02137	biliverdin	18179_56_SMS_SPSY	18179_56_SMS_SPSY	1	0.0141929	0.0150242	0.344827	DeCODE	P52788	Shin et al.	biliverdin	HMDB0001008	ENSG00000102172	SMS	FALSE
135131	MR-PCA	M02137	biliverdin	18184_28_GMPS_GUAA	18184_28_GMPS_GUAA	1	0.00799997	0.0150349	0.594662	DeCODE	P49915	Shin et al.	biliverdin	HMDB0001008	ENSG00000163655	GMPS	FALSE
135132	MR-PCA	M02137	biliverdin	18186_15_TARS_SYTC	18186_15_TARS_SYTC	1	0.00125858	0.0150614	0.933404	DeCODE	P26639	Shin et al.	biliverdin	HMDB0001008	ENSG00000113407	TARS	FALSE
135133	MR-PCA	M02137	biliverdin	18187_16_ASPA_ACY2	18187_16_ASPA_ACY2	1	0.0189894	0.0150334	0.206537	DeCODE	P45381	Shin et al.	biliverdin	HMDB0001008	ENSG00000108381	ASPA	FALSE
135134	MR-PCA	M02137	biliverdin	18188_12_GATM_GATM	18188_12_GATM_GATM	1	0.0214203	0.0150636	0.155028	DeCODE	P50440	Shin et al.	biliverdin	HMDB0001008	ENSG00000171766	GATM	FALSE
135135	MR-PCA	M02137	biliverdin	18197_97_CKMT2_KCRS	18197_97_CKMT2_KCRS	1	0.0315777	0.0150448	0.0358251	DeCODE	P17540	Shin et al.	biliverdin	HMDB0001008	ENSG00000131730	CKMT2	FALSE
135136	MR-PCA	M02137	biliverdin	18232_42_PIP4K2B_PI42B	18232_42_PIP4K2B_PI42B	1	0.00391807	0.0150337	0.794386	DeCODE	P78356	Shin et al.	biliverdin	HMDB0001008	ENSG00000276293	PIP4K2B	FALSE
135137	MR-PCA	M02137	biliverdin	18297_8_MRAS_RASM	18297_8_MRAS_RASM	1	0.00610835	0.0150337	0.684515	DeCODE	Q8IXB1	Shin et al.	biliverdin	HMDB0001008	ENSG00000077232	DNAJC10	FALSE
135138	MR-PCA	M02137	biliverdin	18309_18_CS_CISY	18309_18_CS_CISY	1	0.00280004	0.0150398	0.852307	DeCODE	O75390	Shin et al.	biliverdin	HMDB0001008	ENSG00000062485	CS	FALSE
135139	MR-PCA	M02137	biliverdin	18322_15_JMJD6_JMJD6	18322_15_JMJD6_JMJD6	1	0.0261219	0.0150335	0.0822847	DeCODE	Q6NYC1	Shin et al.	biliverdin	HMDB0001008	ENSG00000070495	JMJD6	FALSE
135140	MR-PCA	M02137	biliverdin	18324_61_SUOX_SUOX	18324_61_SUOX_SUOX	1	0.0407137	0.0150328	0.0067625	DeCODE	P51687	Shin et al.	biliverdin	HMDB0001008	ENSG00000139531	SUOX	FALSE
135141	MR-PCA	M02137	biliverdin	18328_36_PYCR2_P5CR2	18328_36_PYCR2_P5CR2	1	0.0277797	0.0149804	0.0636811	DeCODE	Q96C36	Shin et al.	biliverdin	HMDB0001008	ENSG00000143811	PYCR2	FALSE
135142	MR-PCA	M02137	biliverdin	18329_4_PRPS2_PRPS2	18329_4_PRPS2_PRPS2	1	0.00602459	0.0148812	0.685591	DeCODE	P11908	Shin et al.	biliverdin	HMDB0001008	ENSG00000101911	PRPS2	FALSE
135143	MR-PCA	M02137	biliverdin	18338_26_IDH1_IDH	18338_26_IDH1_IDH	1	0.00358577	0.0150337	0.811482	DeCODE	O75874	Shin et al.	biliverdin	HMDB0001008	ENSG00000138413	IDH1	FALSE
135144	MR-PCA	M02137	biliverdin	18342_2_PSAT1_SERC	18342_2_PSAT1_SERC	1	0.0398743	0.0150331	0.00799129	DeCODE	Q9Y617	Shin et al.	biliverdin	HMDB0001008	ENSG00000135069	PSAT1	FALSE
135145	MR-PCA	M02137	biliverdin	18382_109_COMT_Catechol_O_methyltransferase	18382_109_COMT_Catechol_O_methyltransferase	1	-0.0195524	0.0150308	0.19332	DeCODE	P21964	Shin et al.	biliverdin	HMDB0001008	ENSG00000093010	COMT	FALSE
135146	MR-PCA	M02137	biliverdin	18398_1_AKR1D1_AK1D1	18398_1_AKR1D1_AK1D1	1	0.0321893	0.0150332	0.032257	DeCODE	P51857	Shin et al.	biliverdin	HMDB0001008	ENSG00000122787	AKR1D1	FALSE
135147	MR-PCA	M02137	biliverdin	18401_18_ALKBH3_ALKB3	18401_18_ALKBH3_ALKB3	1	-0.0145078	0.0150351	0.334581	DeCODE	Q96Q83	Shin et al.	biliverdin	HMDB0001008	ENSG00000166199	ALKBH3	FALSE
135148	MR-PCA	M02137	biliverdin	18403_25_AMPD2_AMPD2	18403_25_AMPD2_AMPD2	1	-0.00152606	0.0150621	0.919299	DeCODE	Q01433	Shin et al.	biliverdin	HMDB0001008	ENSG00000116337	AMPD2	FALSE
135149	MR-PCA	M02137	biliverdin	18422_41_MVD_ERG19	18422_41_MVD_ERG19	1	0.0051323	0.015032	0.732784	DeCODE	P53602	Shin et al.	biliverdin	HMDB0001008	ENSG00000167508	MVD	FALSE
135150	MR-PCA	M02137	biliverdin	18432_32_RALB_RALB	18432_32_RALB_RALB	1	0.0185667	0.0150276	0.216643	DeCODE	P11234	Shin et al.	biliverdin	HMDB0001008	ENSG00000144118	RALB	FALSE
135151	MR-PCA	M02137	biliverdin	18900_37_HRAS_H_ras__WT_	18900_37_HRAS_H_ras__WT_	1	0.0275744	0.0150338	0.06663	DeCODE	P01112	Shin et al.	biliverdin	HMDB0001008	ENSG00000174775	HRAS	FALSE
135152	MR-PCA	M02137	biliverdin	18917_53_AMY2A_Pancreatic_alpha_amylase	18917_53_AMY2A_Pancreatic_alpha_amylase	1	-0.0269006	0.0150359	0.0736009	DeCODE	P04746	Shin et al.	biliverdin	HMDB0001008	ENSG00000243480	AMY2A	FALSE
135153	MR-PCA	M02137	biliverdin	19114_8_TK2_KITM	19114_8_TK2_KITM	1	-0.0016953	0.0150337	0.910215	DeCODE	O00142	Shin et al.	biliverdin	HMDB0001008	ENSG00000166548	TK2	FALSE
135154	MR-PCA	M02137	biliverdin	19207_119_ADK_ADK	19207_119_ADK_ADK	1	-0.022862	0.0150331	0.128315	DeCODE	P55263	Shin et al.	biliverdin	HMDB0001008	ENSG00000156110	ADK	FALSE
135155	MR-PCA	M02137	biliverdin	19222_124_RAB5B_RAB5B	19222_124_RAB5B_RAB5B	1	0.00577037	0.0150346	0.701122	DeCODE	P61020	Shin et al.	biliverdin	HMDB0001008	ENSG00000111540	RAB5B	FALSE
135156	MR-PCA	M02137	biliverdin	19223_6_RAB1A_RAB1A	19223_6_RAB1A_RAB1A	1	0.0151784	0.0150335	0.312668	DeCODE	P62820	Shin et al.	biliverdin	HMDB0001008	ENSG00000138069	RAB1A	FALSE
135157	MR-PCA	M02137	biliverdin	19239_5_ARF1_ARF1	19239_5_ARF1_ARF1	1	0.0333925	0.0150396	0.0263979	DeCODE	P84077	Shin et al.	biliverdin	HMDB0001008	ENSG00000143761	ARF1	FALSE
135158	MR-PCA	M02137	biliverdin	19249_18_KARS_SYK	19249_18_KARS_SYK	1	0.0013594	0.0150337	0.927951	DeCODE	Q15046	Shin et al.	biliverdin	HMDB0001008	ENSG00000065427	KARS	FALSE
135159	MR-PCA	M02137	biliverdin	19253_82_RAB2B_RAB2B	19253_82_RAB2B_RAB2B	1	0.00534244	0.0150336	0.722316	DeCODE	Q8WUD1	Shin et al.	biliverdin	HMDB0001008	ENSG00000129472	RAB2B	FALSE
135160	MR-PCA	M02137	biliverdin	19254_125_GMPR_GMPR1	19254_125_GMPR_GMPR1	1	-0.00622236	0.0150321	0.67892	DeCODE	P36959	Shin et al.	biliverdin	HMDB0001008	ENSG00000137198	GMPR	FALSE
135161	MR-PCA	M02137	biliverdin	19258_24_GCDH_GCDH	19258_24_GCDH_GCDH	1	0.00162915	0.0150336	0.913704	DeCODE	Q92947	Shin et al.	biliverdin	HMDB0001008	ENSG00000105607	GCDH	FALSE
135162	MR-PCA	M02137	biliverdin	19262_219_ACADVL_ACADV	19262_219_ACADVL_ACADV	1	0.0038609	0.0150336	0.797319	DeCODE	P49748	Shin et al.	biliverdin	HMDB0001008	ENSG00000072778	ACADVL	FALSE
135163	MR-PCA	M02137	biliverdin	19270_26_YARS_SYYC	19270_26_YARS_SYYC	1	-0.00452547	0.0150369	0.763447	DeCODE	P54577	Shin et al.	biliverdin	HMDB0001008	ENSG00000134684	YARS	FALSE
135164	MR-PCA	M02137	biliverdin	19278_19_RAB1B_RAB1B	19278_19_RAB1B_RAB1B	1	3.18187e-05	0.0150346	0.998311	DeCODE	Q9H0U4	Shin et al.	biliverdin	HMDB0001008	ENSG00000174903	RAB1B	FALSE
135165	MR-PCA	M02137	biliverdin	19365_11_BCAT2_BCAT2	19365_11_BCAT2_BCAT2	1	0.00539535	0.0150318	0.719649	DeCODE	O15382	Shin et al.	biliverdin	HMDB0001008	ENSG00000105552	BCAT2	FALSE
135166	MR-PCA	M02137	biliverdin	19376_74_NNMT_NNMT	19376_74_NNMT_NNMT	1	0.0166914	0.0150333	0.266872	DeCODE	P40261	Shin et al.	biliverdin	HMDB0001008	ENSG00000166741	NNMT	FALSE
135167	MR-PCA	M02137	biliverdin	19446_1_GMPR2_GMPR2	19446_1_GMPR2_GMPR2	1	0.00469807	0.015034	0.754663	DeCODE	Q9P2T1	Shin et al.	biliverdin	HMDB0001008	ENSG00000100938	GMPR2	FALSE
135168	MR-PCA	M02137	biliverdin	19448_104_UPP1_UPP1	19448_104_UPP1_UPP1	1	-0.00811297	0.0150337	0.589437	DeCODE	Q16831	Shin et al.	biliverdin	HMDB0001008	ENSG00000183696	UPP1	FALSE
135169	MR-PCA	M02137	biliverdin	19467_3_RBKS_RBSK	19467_3_RBKS_RBSK	1	0.0293202	0.0150327	0.0511261	DeCODE	Q9H477	Shin et al.	biliverdin	HMDB0001008	ENSG00000171174	RBKS	FALSE
135170	MR-PCA	M02137	biliverdin	19483_16_KDSR_KDSR	19483_16_KDSR_KDSR	1	0.0181078	0.0150546	0.229051	DeCODE	Q06136	Shin et al.	biliverdin	HMDB0001008	ENSG00000119537	KDSR	FALSE
135171	MR-PCA	M02137	biliverdin	19496_1_NPL_NPL	19496_1_NPL_NPL	1	0.035749	0.0150333	0.0174072	DeCODE	Q9BXD5	Shin et al.	biliverdin	HMDB0001008	ENSG00000135838	NPL	FALSE
135172	MR-PCA	M02137	biliverdin	19504_22_DTYMK_KTHY	19504_22_DTYMK_KTHY	1	0.000109399	0.0149542	0.994163	DeCODE	P23919	Shin et al.	biliverdin	HMDB0001008	ENSG00000168393	DTYMK	FALSE
135173	MR-PCA	M02137	biliverdin	19506_6_GLYAT_GLYAT	19506_6_GLYAT_GLYAT	1	0.0310171	0.0150271	0.0390107	DeCODE	Q6IB77	Shin et al.	biliverdin	HMDB0001008	ENSG00000149124	GLYAT	FALSE
135174	MR-PCA	M02137	biliverdin	19518_12_HK3_HXK3	19518_12_HK3_HXK3	1	0.0198416	0.015033	0.186877	DeCODE	P52790	Shin et al.	biliverdin	HMDB0001008	ENSG00000160883	HK3	FALSE
135175	MR-PCA	M02137	biliverdin	2622_18_HMOX2_HO_2	2622_18_HMOX2_HO_2	1	0.00916358	0.0150324	0.542135	DeCODE	P30519	Shin et al.	biliverdin	HMDB0001008	ENSG00000103415	HMOX2	FALSE
135176	MR-PCA	M02137	biliverdin	2642_4_PAFAH1B2_PAFAH_beta_subunit	2642_4_PAFAH1B2_PAFAH_beta_subunit	1	-0.00205527	0.0150337	0.891259	DeCODE	P68402	Shin et al.	biliverdin	HMDB0001008	ENSG00000168092	PAFAH1B2	FALSE
135177	MR-PCA	M02137	biliverdin	2870_29_RAC1_RAC1	2870_29_RAC1_RAC1	1	-0.0027838	0.014909	0.851881	DeCODE	P63000	Shin et al.	biliverdin	HMDB0001008	ENSG00000136238	RAC1	FALSE
135178	MR-PCA	M02137	biliverdin	2943_5_CYP3A4_Cytochrome_P450_3A4	2943_5_CYP3A4_Cytochrome_P450_3A4	1	0.013494	0.0150332	0.369394	DeCODE	P08684	Shin et al.	biliverdin	HMDB0001008	ENSG00000160868	CYP3A4	FALSE
135179	MR-PCA	M02137	biliverdin	2991_9_IL1R1_IL_1_sRI	2991_9_IL1R1_IL_1_sRI	1	-0.0114102	0.0150302	0.447759	DeCODE	P14778	Shin et al.	biliverdin	HMDB0001008	ENSG00000115594	IL1R1	FALSE
135180	MR-PCA	M02137	biliverdin	2993_1_IL18RAP_IL_18_Rb	2993_1_IL18RAP_IL_18_Rb	1	0.00514982	0.0150336	0.731935	DeCODE	O95256	Shin et al.	biliverdin	HMDB0001008	ENSG00000115607	IL18RAP	FALSE
135181	MR-PCA	M02137	biliverdin	2994_71_IL1RL2_IL_1Rrp2	2994_71_IL1RL2_IL_1Rrp2	1	0.00203183	0.0149923	0.892197	DeCODE	Q9HB29	Shin et al.	biliverdin	HMDB0001008	ENSG00000115598	IL1RL2	FALSE
135182	MR-PCA	M02137	biliverdin	3182_38_ENTPD1_CD39	3182_38_ENTPD1_CD39	1	0.00959956	0.0150172	0.522668	DeCODE	P49961	Shin et al.	biliverdin	HMDB0001008	ENSG00000138185	ENTPD1	FALSE
135183	MR-PCA	M02137	biliverdin	3192_3_CNDP2_Glutamate_carboxypeptidase	3192_3_CNDP2_Glutamate_carboxypeptidase	1	0.0168802	0.0150333	0.261498	DeCODE	Q96KP4	Shin et al.	biliverdin	HMDB0001008	ENSG00000133313	CNDP2	FALSE
135184	MR-PCA	M02137	biliverdin	3232_28_ACP5_TrATPase	3232_28_ACP5_TrATPase	1	-0.0135261	0.0150458	0.368655	DeCODE	P13686	Shin et al.	biliverdin	HMDB0001008	ENSG00000102575	ACP5	FALSE
135185	MR-PCA	M02137	biliverdin	3343_1_ACY1_Aminoacylase_1	3343_1_ACY1_Aminoacylase_1	1	0.0338251	0.0150408	0.02452	DeCODE	Q03154	Shin et al.	biliverdin	HMDB0001008	ENSG00000114786	ACY1	FALSE
135186	MR-PCA	M02137	biliverdin	3583_54_ARSA_Arylsulfatase_A	3583_54_ARSA_Arylsulfatase_A	1	0.0214278	0.0150334	0.154057	DeCODE	P15289	Shin et al.	biliverdin	HMDB0001008	ENSG00000100299	ARSA	FALSE
135187	MR-PCA	M02137	biliverdin	3761_4_PTGS2_COX_2	3761_4_PTGS2_COX_2	1	0.0123318	0.0150355	0.412117	DeCODE	P35354	Shin et al.	biliverdin	HMDB0001008	ENSG00000073756	PTGS2	FALSE
135188	MR-PCA	M02137	biliverdin	3800_71_CKB_CK_BB	3800_71_CKB_CK_BB	1	-0.00801334	0.0149809	0.592717	DeCODE	P12277	Shin et al.	biliverdin	HMDB0001008	ENSG00000166165	CKB	FALSE
135189	MR-PCA	M02137	biliverdin	3848_14_GAPDH_GAPDH__liver	3848_14_GAPDH_GAPDH__liver	1	-0.00569135	0.0151961	0.708012	DeCODE	P04406	Shin et al.	biliverdin	HMDB0001008	ENSG00000111640	GAPDH	FALSE
135190	MR-PCA	M02137	biliverdin	3890_8_LDHB_LDH_H_1	3890_8_LDHB_LDH_H_1	1	-0.0044117	0.0149379	0.767737	DeCODE	P07195	Shin et al.	biliverdin	HMDB0001008	ENSG00000111716	LDHB	FALSE
135191	MR-PCA	M02137	biliverdin	4234_8_IL1RL1_IL_1_R4	4234_8_IL1RL1_IL_1_R4	1	0.0152049	0.0150336	0.311827	DeCODE	Q01638	Shin et al.	biliverdin	HMDB0001008	ENSG00000115602	IL1RL1	FALSE
135192	MR-PCA	M02137	biliverdin	4294_16_SPHK1_Sphingosine_kinase_1	4294_16_SPHK1_Sphingosine_kinase_1	1	-0.00172324	0.0151544	0.909466	DeCODE	Q9NYA1	Shin et al.	biliverdin	HMDB0001008	ENSG00000176170	SPHK1	FALSE
135193	MR-PCA	M02137	biliverdin	4301_58_TK1_Thymidine_kinase	4301_58_TK1_Thymidine_kinase	1	0.011614	0.0150334	0.43979	DeCODE	P04183	Shin et al.	biliverdin	HMDB0001008	ENSG00000167900	TK1	FALSE
135194	MR-PCA	M02137	biliverdin	4435_66_ENPP7_ENPP7	4435_66_ENPP7_ENPP7	1	0.0336118	0.0150331	0.0253618	DeCODE	Q6UWV6	Shin et al.	biliverdin	HMDB0001008	ENSG00000182156	ENPP7	FALSE
135195	MR-PCA	M02137	biliverdin	4436_1_ENTPD3_ENTP3	4436_1_ENTPD3_ENTP3	1	0.0122567	0.0150334	0.4149	DeCODE	O75355	Shin et al.	biliverdin	HMDB0001008	ENSG00000168032	ENTPD3	FALSE
135196	MR-PCA	M02137	biliverdin	4437_56_ENTPD5_ENTP5	4437_56_ENTPD5_ENTP5	1	0.0797468	0.0150307	1.12318e-07	DeCODE	O75356	Shin et al.	biliverdin	HMDB0001008	ENSG00000187097	ENTPD5	FALSE
135197	MR-PCA	M02137	biliverdin	4468_21_SPHK2_SPHK2	4468_21_SPHK2_SPHK2	1	0.0185357	0.0150336	0.217593	DeCODE	Q9NRA0	Shin et al.	biliverdin	HMDB0001008	ENSG00000063176	SPHK2	FALSE
135198	MR-PCA	M02137	biliverdin	4535_50_BST1_BST1	4535_50_BST1_BST1	1	-0.0136559	0.0150336	0.363689	DeCODE	Q10588	Shin et al.	biliverdin	HMDB0001008	ENSG00000109743	BST1	FALSE
135199	MR-PCA	M02137	biliverdin	4559_64_KYNU_KYNU	4559_64_KYNU_KYNU	1	0.0328624	0.0150005	0.0284695	DeCODE	Q16719	Shin et al.	biliverdin	HMDB0001008	ENSG00000115919	KYNU	FALSE
135200	MR-PCA	M02137	biliverdin	4965_27_ATP5B_ATP_synthase_beta_chain	4965_27_ATP5B_ATP_synthase_beta_chain	1	0.0145484	0.0150388	0.333347	DeCODE	P06576	Shin et al.	biliverdin	HMDB0001008	ENSG00000110955	ATP5B	FALSE
135201	MR-PCA	M02137	biliverdin	5011_11_NAMPT_PBEF	5011_11_NAMPT_PBEF	1	0.0489467	0.0150281	0.00112588	DeCODE	P43490	Shin et al.	biliverdin	HMDB0001008	ENSG00000105835	NAMPT	FALSE
135202	MR-PCA	M02137	biliverdin	5015_15_PLA2G7_PAFAH	5015_15_PLA2G7_PAFAH	1	0.0418669	0.0150441	0.00538685	DeCODE	Q13093	Shin et al.	biliverdin	HMDB0001008	ENSG00000146070	PLA2G7	FALSE
135203	MR-PCA	M02137	biliverdin	5020_50_PGK1_phosphoglycerate_kinase_1	5020_50_PGK1_phosphoglycerate_kinase_1	1	0.0141378	0.0150321	0.346955	DeCODE	P00558	Shin et al.	biliverdin	HMDB0001008	ENSG00000102144	PGK1	FALSE
135204	MR-PCA	M02137	biliverdin	5030_52_SIRT2_SIRT2	5030_52_SIRT2_SIRT2	1	0.0067072	0.0150336	0.65549	DeCODE	Q8IXJ6	Shin et al.	biliverdin	HMDB0001008	ENSG00000068903	SIRT2	FALSE
135205	MR-PCA	M02137	biliverdin	5082_51_IL1RAPL2_IL_1_sR9	5082_51_IL1RAPL2_IL_1_sR9	1	0.00246703	0.015034	0.869655	DeCODE	Q9NP60	Shin et al.	biliverdin	HMDB0001008	ENSG00000189108	IL1RAPL2	FALSE
135206	MR-PCA	M02137	biliverdin	5229_90_IMPDH1_IMDH1	5229_90_IMPDH1_IMDH1	1	-0.00686519	0.0149351	0.645755	DeCODE	P20839	Shin et al.	biliverdin	HMDB0001008	ENSG00000106348	IMPDH1	FALSE
135207	MR-PCA	M02137	biliverdin	5250_53_IMPDH2_IMDH2	5250_53_IMPDH2_IMDH2	1	0.00685993	0.0150336	0.648169	DeCODE	P12268	Shin et al.	biliverdin	HMDB0001008	ENSG00000178035	IMPDH2	FALSE
135208	MR-PCA	M02137	biliverdin	5456_59_CNDP1_CNDP1	5456_59_CNDP1_CNDP1	1	0.00893899	0.0150153	0.551627	DeCODE	Q96KN2	Shin et al.	biliverdin	HMDB0001008	ENSG00000150656	CNDP1	FALSE
135209	MR-PCA	M02137	biliverdin	5478_50_FOLH1_PSMA	5478_50_FOLH1_PSMA	1	0.0304732	0.0150335	0.0426605	DeCODE	Q04609	Shin et al.	biliverdin	HMDB0001008	ENSG00000086205	FOLH1	FALSE
135210	MR-PCA	M02137	biliverdin	5620_13_PAM_AMD	5620_13_PAM_AMD	1	-0.0229304	0.0150335	0.127188	DeCODE	P19021	Shin et al.	biliverdin	HMDB0001008	ENSG00000145730	PAM	FALSE
135211	MR-PCA	M02137	biliverdin	5742_14_ACP6_PPA6	5742_14_ACP6_PPA6	1	0.00617174	0.0150337	0.681418	DeCODE	Q9NPH0	Shin et al.	biliverdin	HMDB0001008	ENSG00000162836	ACP6	FALSE
135212	MR-PCA	M02137	biliverdin	5843_60_EHMT2_NG36	5843_60_EHMT2_NG36	1	0.0202707	0.0150201	0.177152	DeCODE	Q96KQ7	Shin et al.	biliverdin	HMDB0001008	ENSG00000204371	EHMT2	FALSE
135213	MR-PCA	M02137	biliverdin	5867_60_ARG1_ARGI1	5867_60_ARG1_ARGI1	1	0.0161809	0.0149958	0.280575	DeCODE	P05089	Shin et al.	biliverdin	HMDB0001008	ENSG00000118520	ARG1	FALSE
135214	MR-PCA	M02137	biliverdin	5909_51_NME1_Nucleoside_diphosphate_kinase_A	5909_51_NME1_Nucleoside_diphosphate_kinase_A	1	-0.000483751	0.0150337	0.97433	DeCODE	P15531	Shin et al.	biliverdin	HMDB0001008	ENSG00000239672	NME1	FALSE
135215	MR-PCA	M02137	biliverdin	6077_63_CECR1_CECR1	6077_63_CECR1_CECR1	1	-0.00973053	0.0150249	0.517225	DeCODE	Q9NZK5	Shin et al.	biliverdin	HMDB0001008	ENSG00000093072	CECR1	FALSE
135216	MR-PCA	M02137	biliverdin	6221_1_ADPGK_ADPGK	6221_1_ADPGK_ADPGK	1	-0.0137834	0.0150341	0.359243	DeCODE	Q9BRR6	Shin et al.	biliverdin	HMDB0001008	ENSG00000159322	ADPGK	FALSE
135217	MR-PCA	M02137	biliverdin	6431_68_PCYOX1_PCYOX	6431_68_PCYOX1_PCYOX	1	-0.0116682	0.0150332	0.437654	DeCODE	Q9UHG3	Shin et al.	biliverdin	HMDB0001008	ENSG00000116005	PCYOX1	FALSE
135218	MR-PCA	M02137	biliverdin	6434_18_AOC2_Amine_oxidase	6434_18_AOC2_Amine_oxidase	1	0.00181528	0.0149788	0.903541	DeCODE	O75106	Shin et al.	biliverdin	HMDB0001008	ENSG00000131480	AOC2	FALSE
135219	MR-PCA	M02137	biliverdin	6480_1_CANT1_CANT1	6480_1_CANT1_CANT1	1	-0.00488999	0.0150339	0.74498	DeCODE	Q8WVQ1	Shin et al.	biliverdin	HMDB0001008	ENSG00000171302	CANT1	FALSE
135220	MR-PCA	M02137	biliverdin	6706_18_ALPPL2_PPBN	6706_18_ALPPL2_PPBN	1	-0.0247498	0.0150338	0.0997067	DeCODE	P10696	Shin et al.	biliverdin	HMDB0001008	ENSG00000163286	ALPPL2	FALSE
135221	MR-PCA	M02137	biliverdin	6715_63_ALPPL2_PPBN	6715_63_ALPPL2_PPBN	1	-0.0303635	0.0150333	0.0434092	DeCODE	P10696	Shin et al.	biliverdin	HMDB0001008	ENSG00000163286	ALPPL2	FALSE
135222	MR-PCA	M02137	biliverdin	6923_1_PLOD2_PLOD2	6923_1_PLOD2_PLOD2	1	0.00551208	0.0150336	0.713879	DeCODE	O00469	Shin et al.	biliverdin	HMDB0001008	ENSG00000152952	PLOD2	FALSE
135223	MR-PCA	M02137	biliverdin	6998_106_ASPH_HAAH	6998_106_ASPH_HAAH	1	0.000331629	0.0153084	0.982717	DeCODE	Q12797	Shin et al.	biliverdin	HMDB0001008	ENSG00000198363	ASPH	FALSE
135224	MR-PCA	M02137	biliverdin	7137_8_MSRA_MSRA	7137_8_MSRA_MSRA	1	0.0140032	0.0150336	0.351617	DeCODE	Q9UJ68	Shin et al.	biliverdin	HMDB0001008	ENSG00000175806	MSRA	FALSE
135225	MR-PCA	M02137	biliverdin	7206_20_FBP1_F16P1	7206_20_FBP1_F16P1	1	0.0540569	0.0150327	0.00032321	DeCODE	P09467	Shin et al.	biliverdin	HMDB0001008	ENSG00000165140	FBP1	FALSE
135226	MR-PCA	M02137	biliverdin	7267_2_SPTLC2_LCB2	7267_2_SPTLC2_LCB2	1	0.00576912	0.014912	0.698847	DeCODE	O15270	Shin et al.	biliverdin	HMDB0001008	ENSG00000100596	SPTLC2	FALSE
135227	MR-PCA	M02137	biliverdin	7761_125_CHKB_CHKB	7761_125_CHKB_CHKB	1	0.0116495	0.0150337	0.438401	DeCODE	Q9Y259	Shin et al.	biliverdin	HMDB0001008	ENSG00000100288	CHKB	FALSE
135228	MR-PCA	M02137	biliverdin	7824_88_MSRB3_MSRB3	7824_88_MSRB3_MSRB3	1	-0.0102175	0.0150282	0.496574	DeCODE	Q8IXL7	Shin et al.	biliverdin	HMDB0001008	ENSG00000174099	MSRB3	FALSE
135229	MR-PCA	M02137	biliverdin	7825_7_ABHD12_ABD12	7825_7_ABHD12_ABD12	1	-0.00249927	0.0150189	0.867835	DeCODE	Q8N2K0	Shin et al.	biliverdin	HMDB0001008	ENSG00000100997	ABHD12	FALSE
135230	MR-PCA	M02137	biliverdin	7879_12_CYP3A4_Cytochrome_P450_3A4	7879_12_CYP3A4_Cytochrome_P450_3A4	1	0.0102364	0.0150336	0.495937	DeCODE	P08684	Shin et al.	biliverdin	HMDB0001008	ENSG00000160868	CYP3A4	FALSE
135231	MR-PCA	M02137	biliverdin	7886_26_SPTLC1_SPTC1	7886_26_SPTLC1_SPTC1	1	-0.00884755	0.0148945	0.552503	DeCODE	O15269	Shin et al.	biliverdin	HMDB0001008	ENSG00000090054	SPTLC1	FALSE
135232	MR-PCA	M02137	biliverdin	7986_98_NAALAD2_NALD2	7986_98_NAALAD2_NALD2	1	0.00244311	0.0150336	0.870904	DeCODE	Q9Y3Q0	Shin et al.	biliverdin	HMDB0001008	ENSG00000077616	NAALAD2	FALSE
135233	MR-PCA	M02137	biliverdin	7999_23_ENTPD1_CD39	7999_23_ENTPD1_CD39	1	-0.0169433	0.0150339	0.259739	DeCODE	P49961	Shin et al.	biliverdin	HMDB0001008	ENSG00000138185	ENTPD1	FALSE
135234	MR-PCA	M02137	biliverdin	8004_15_GAPDHS_G3PT	8004_15_GAPDHS_G3PT	1	0.0196684	0.0150313	0.190703	DeCODE	O14556	Shin et al.	biliverdin	HMDB0001008	ENSG00000105679	GAPDHS	FALSE
135235	MR-PCA	M02137	biliverdin	8011_96_PAPL_PAPL	8011_96_PAPL_PAPL	1	0.00187383	0.0150184	0.900706	DeCODE	Q6ZNF0	Shin et al.	biliverdin	HMDB0001008	ENSG00000183760	ACP7	FALSE
135236	MR-PCA	M02137	biliverdin	8269_327_ARSK_ARSK	8269_327_ARSK_ARSK	1	-0.00110885	0.015033	0.9412	DeCODE	Q6UWY0	Shin et al.	biliverdin	HMDB0001008	ENSG00000164291	ARSK	FALSE
135237	MR-PCA	M02137	biliverdin	8325_37_ADH4_ADH4	8325_37_ADH4_ADH4	1	0.0402893	0.0150318	0.00735619	DeCODE	P08319	Shin et al.	biliverdin	HMDB0001008	ENSG00000198099	ADH4	FALSE
135238	MR-PCA	M02137	biliverdin	8328_9_ETNK1_EKI1	8328_9_ETNK1_EKI1	1	-0.0016075	0.0150337	0.914847	DeCODE	Q9HBU6	Shin et al.	biliverdin	HMDB0001008	ENSG00000139163	ETNK1	FALSE
135239	MR-PCA	M02137	biliverdin	8396_42_FAAH2_FAAH2	8396_42_FAAH2_FAAH2	1	0.029979	0.0150334	0.0461346	DeCODE	Q6GMR7	Shin et al.	biliverdin	HMDB0001008	ENSG00000165591	FAAH2	FALSE
135240	MR-PCA	M02137	biliverdin	8569_147_ARL8B_ARL8B	8569_147_ARL8B_ARL8B	1	0.0150466	0.0150188	0.316417	DeCODE	Q9NVJ2	Shin et al.	biliverdin	HMDB0001008	ENSG00000134108	ARL8B	FALSE
135241	MR-PCA	M02137	biliverdin	8932_1_ENTPD6_ENTP6	8932_1_ENTPD6_ENTP6	1	0.0482512	0.0150697	0.00136546	DeCODE	O75354	Shin et al.	biliverdin	HMDB0001008	ENSG00000197586	ENTPD6	FALSE
135242	MR-PCA	M02137	biliverdin	9000_177_SLC3A1_SLC31	9000_177_SLC3A1_SLC31	1	0.00720892	0.0150335	0.631567	DeCODE	Q07837	Shin et al.	biliverdin	HMDB0001008	ENSG00000138079	SLC3A1	FALSE
135243	MR-PCA	M02137	biliverdin	9045_3_SLC27A2_S27A2	9045_3_SLC27A2_S27A2	1	0.0041846	0.0150244	0.780613	DeCODE	O14975	Shin et al.	biliverdin	HMDB0001008	ENSG00000140284	SLC27A2	FALSE
135244	MR-PCA	M02137	biliverdin	9231_23_IMPAD1_IMPA3	9231_23_IMPAD1_IMPA3	1	-0.0166331	0.0150336	0.268555	DeCODE	Q9NX62	Shin et al.	biliverdin	HMDB0001008	ENSG00000104331	IMPAD1	FALSE
135245	MR-PCA	M02137	biliverdin	9237_54_ACP2_Lysosomal_acid_phosphatase	9237_54_ACP2_Lysosomal_acid_phosphatase	1	-0.000538154	0.0150326	0.971443	DeCODE	P11117	Shin et al.	biliverdin	HMDB0001008	ENSG00000134575	ACP2	FALSE
135246	MR-PCA	M02137	biliverdin	9244_27_PPT1_PPT1	9244_27_PPT1_PPT1	1	0.0172087	0.0150334	0.252337	DeCODE	P50897	Shin et al.	biliverdin	HMDB0001008	ENSG00000131238	PPT1	FALSE
135247	MR-PCA	M02137	biliverdin	9385_4_GAA_GAA	9385_4_GAA_GAA	1	0.0116544	0.0150336	0.438208	DeCODE	P10253	Shin et al.	biliverdin	HMDB0001008	ENSG00000171298	GAA	FALSE
135248	MR-PCA	M02137	biliverdin	9482_110_NUDT9_NUDT9	9482_110_NUDT9_NUDT9	1	0.011245	0.0150338	0.45447	DeCODE	Q9BW91	Shin et al.	biliverdin	HMDB0001008	ENSG00000170502	NUDT9	FALSE
135249	MR-PCA	M02137	biliverdin	9504_19_RAB27A_RB27A	9504_19_RAB27A_RB27A	1	0.00965083	0.0150152	0.520395	DeCODE	P51159	Shin et al.	biliverdin	HMDB0001008	ENSG00000069974	RAB27A	FALSE
135250	MR-PCA	M02137	biliverdin	9518_95_PLA1A_PLA1A	9518_95_PLA1A_PLA1A	1	-0.0154606	0.0150387	0.303923	DeCODE	Q53H76	Shin et al.	biliverdin	HMDB0001008	ENSG00000144837	PLA1A	FALSE
135251	MR-PCA	M02137	biliverdin	9759_13_IDO1_INDO	9759_13_IDO1_INDO	1	0.0182535	0.015034	0.224693	DeCODE	P14902	Shin et al.	biliverdin	HMDB0001008	ENSG00000131203	IDO1	FALSE
135252	MR-PCA	M02137	biliverdin	9828_86_LDHC_LDHC	9828_86_LDHC_LDHC	1	-0.00426844	0.0150343	0.776477	DeCODE	P07864	Shin et al.	biliverdin	HMDB0001008	ENSG00000166796	LDHC	FALSE
135253	MR-PCA	M02137	biliverdin	9834_62_ADH1B_ADH1B	9834_62_ADH1B_ADH1B	1	0.0230393	0.0150332	0.125385	DeCODE	P00325	Shin et al.	biliverdin	HMDB0001008	ENSG00000196616	ADH1B	FALSE
135254	MR-PCA	M02137	biliverdin	9840_2_CDC42_Cdc42Hs	9840_2_CDC42_Cdc42Hs	1	-0.00431671	0.0150337	0.774008	DeCODE	P60953	Shin et al.	biliverdin	HMDB0001008	ENSG00000070831	CDC42	FALSE
135255	MR-PCA	M02137	biliverdin	9855_10_RHOA_Rho_A	9855_10_RHOA_Rho_A	1	0.00468921	0.0151501	0.756928	DeCODE	P61586	Shin et al.	biliverdin	HMDB0001008	ENSG00000067560	RHOA	FALSE
135256	MR-PCA	M02137	biliverdin	9856_22_DHPS_DHYS	9856_22_DHPS_DHYS	1	0.0161296	0.0150331	0.283298	DeCODE	P49366	Shin et al.	biliverdin	HMDB0001008	ENSG00000095059	DHPS	FALSE
135257	MR-PCA	M02137	biliverdin	9859_180_SAT1_SSAT_1	9859_180_SAT1_SSAT_1	1	0.00477199	0.0150336	0.750923	DeCODE	P21673	Shin et al.	biliverdin	HMDB0001008	ENSG00000130066	SAT1	FALSE
135258	MR-PCA	M02137	biliverdin	9867_23_FBP2_F16P2	9867_23_FBP2_F16P2	1	0.0205427	0.0150311	0.171727	DeCODE	O00757	Shin et al.	biliverdin	HMDB0001008	ENSG00000130957	FBP2	FALSE
135259	MR-PCA	M02137	biliverdin	9870_17_WARS_SYWC	9870_17_WARS_SYWC	1	0.0107326	0.0150243	0.475012	DeCODE	P23381	Shin et al.	biliverdin	HMDB0001008	ENSG00000140105	WARS	FALSE
135260	MR-PCA	M02137	biliverdin	9880_33_TDO2_T23O	9880_33_TDO2_T23O	1	0.0147789	0.0150354	0.325637	DeCODE	P48775	Shin et al.	biliverdin	HMDB0001008	ENSG00000151790	TDO2	FALSE
135261	MR-PCA	M02137	biliverdin	9885_41_RAP2A_RAP2A	9885_41_RAP2A_RAP2A	1	0.00266143	0.0150337	0.859484	DeCODE	P10114	Shin et al.	biliverdin	HMDB0001008	ENSG00000125249	RAP2A	FALSE
135262	MR-PCA	M02137	biliverdin	9910_9_MTAP_MTAP	9910_9_MTAP_MTAP	1	0.00295839	0.0150337	0.843997	DeCODE	Q13126	Shin et al.	biliverdin	HMDB0001008	ENSG00000099810	MTAP	FALSE
135266	MR-PCA	M02137	biliverdin	ACADM:P11310:OID31277:v1:Oncology_II	ACADM:P11310:OID31277:v1:Oncology_II	1	0.0104094	0.0154883	0.501531	PPP	P11310	Shin et al.	biliverdin	HMDB0001008	ENSG00000117054	ACADM	FALSE
135267	MR-PCA	M02137	biliverdin	ACHE:P22303:OID30585:v1:Inflammation_II	ACHE:P22303:OID30585:v1:Inflammation_II	1	-0.0273296	0.0155228	0.0783049	PPP	P22303	Shin et al.	biliverdin	HMDB0001008	ENSG00000087085	ACHE	FALSE
135269	MR-PCA	M02137	biliverdin	ACOT13:Q9NPJ3:OID31522:v1:Oncology_II	ACOT13:Q9NPJ3:OID31522:v1:Oncology_II	1	0.0134391	0.0153824	0.382299	PPP	Q9NPJ3	Shin et al.	biliverdin	HMDB0001008	ENSG00000112304	ACOT13	FALSE
135270	MR-PCA	M02137	biliverdin	ACOX1:Q15067:OID20124:v1:Cardiometabolic	ACOX1:Q15067:OID20124:v1:Cardiometabolic	1	0.0139966	0.0154059	0.3636	PPP	Q15067	Shin et al.	biliverdin	HMDB0001008	ENSG00000161533	ACOX1	FALSE
135273	MR-PCA	M02137	biliverdin	ACP5:P13686:OID20314:v1:Cardiometabolic	ACP5:P13686:OID20314:v1:Cardiometabolic	1	0.0168885	0.0153593	0.271524	PPP	P13686	Shin et al.	biliverdin	HMDB0001008	ENSG00000102575	ACP5	FALSE
135274	MR-PCA	M02137	biliverdin	ACP6:Q9NPH0:OID21432:v1:Oncology	ACP6:Q9NPH0:OID21432:v1:Oncology	1	0.0331057	0.0153568	0.0311022	PPP	Q9NPH0	Shin et al.	biliverdin	HMDB0001008	ENSG00000162836	ACP6	FALSE
135275	MR-PCA	M02137	biliverdin	ACY1:Q03154:OID20137:v1:Cardiometabolic	ACY1:Q03154:OID20137:v1:Cardiometabolic	1	0.00692987	0.015406	0.652842	PPP	Q03154	Shin et al.	biliverdin	HMDB0001008	ENSG00000114786	ACY1	FALSE
135276	MR-PCA	M02137	biliverdin	ACYP1:P07311:OID30642:v1:Inflammation_II	ACYP1:P07311:OID30642:v1:Inflammation_II	1	0.00478958	0.0155531	0.75812	PPP	P07311	Shin et al.	biliverdin	HMDB0001008	ENSG00000119640	ACYP1	FALSE
135278	MR-PCA	M02137	biliverdin	ADA2:Q9NZK5:OID20394:v1:Cardiometabolic	ADA2:Q9NZK5:OID20394:v1:Cardiometabolic	1	-0.00255036	0.015471	0.869064	PPP	Q9NZK5	Shin et al.	biliverdin	HMDB0001008	ENSG00000093072	CECR1	FALSE
135279	MR-PCA	M02137	biliverdin	ADA:P00813:OID20645:v1:Inflammation	ADA:P00813:OID20645:v1:Inflammation	1	0.010754	0.0153249	0.482846	PPP	P00813	Shin et al.	biliverdin	HMDB0001008	ENSG00000196839	ADA	FALSE
135281	MR-PCA	M02137	biliverdin	ADH1B:P00325:OID30612:v1:Inflammation_II	ADH1B:P00325:OID30612:v1:Inflammation_II	1	0.0202383	0.0155227	0.192307	PPP	P00325	Shin et al.	biliverdin	HMDB0001008	ENSG00000196616	ADH1B	FALSE
135283	MR-PCA	M02137	biliverdin	ADH4:P08319:OID20117:v1:Cardiometabolic	ADH4:P08319:OID20117:v1:Cardiometabolic	1	0.0179379	0.0155565	0.248878	PPP	P08319	Shin et al.	biliverdin	HMDB0001008	ENSG00000198099	ADH4	FALSE
135287	MR-PCA	M02137	biliverdin	AHCY:P23526:OID20199:v1:Cardiometabolic	AHCY:P23526:OID20199:v1:Cardiometabolic	1	0.0283142	0.0154057	0.0660772	PPP	P23526	Shin et al.	biliverdin	HMDB0001008	ENSG00000101444	AHCY	FALSE
135288	MR-PCA	M02137	biliverdin	AK2:P54819:OID31142:v1:Neurology_II	AK2:P54819:OID31142:v1:Neurology_II	1	0.00999378	0.0153695	0.51554	PPP	P54819	Shin et al.	biliverdin	HMDB0001008	ENSG00000004455	AK2	FALSE
135289	MR-PCA	M02137	biliverdin	ALDH5A1:P51649:OID31047:v1:Neurology_II	ALDH5A1:P51649:OID31047:v1:Neurology_II	1	0.00228551	0.0153647	0.88175	PPP	P51649	Shin et al.	biliverdin	HMDB0001008	ENSG00000112294	ALDH5A1	FALSE
135293	MR-PCA	M02137	biliverdin	ALPI:P09923:OID30497:v1:Inflammation_II	ALPI:P09923:OID30497:v1:Inflammation_II	1	-0.00312527	0.0155714	0.840928	PPP	P09923	Shin et al.	biliverdin	HMDB0001008	ENSG00000163295	ALPI	FALSE
135294	MR-PCA	M02137	biliverdin	ALPP:P05187:OID21383:v1:Oncology	ALPP:P05187:OID21383:v1:Oncology	1	-0.00795395	0.0154427	0.606509	PPP	P05187	Shin et al.	biliverdin	HMDB0001008	ENSG00000163283	ALPP	FALSE
135295	MR-PCA	M02137	biliverdin	AMDHD2:Q9Y303:OID30366:v1:Cardiometabolic_II	AMDHD2:Q9Y303:OID30366:v1:Cardiometabolic_II	1	-0.00192159	0.0153534	0.900399	PPP	Q9Y303	Shin et al.	biliverdin	HMDB0001008	ENSG00000162066	AMDHD2	FALSE
135296	MR-PCA	M02137	biliverdin	AMPD3:Q01432:OID31139:v1:Neurology_II	AMPD3:Q01432:OID31139:v1:Neurology_II	1	-0.00898458	0.0153695	0.558835	PPP	Q01432	Shin et al.	biliverdin	HMDB0001008	ENSG00000133805	AMPD3	FALSE
135297	MR-PCA	M02137	biliverdin	AMY1A_AMY1B_AMY1C:P0DUB6_P0DTE7_P0DTE8:OID30707:v1:Inflammation_II	AMY1A_AMY1B_AMY1C:P0DUB6_P0DTE7_P0DTE8:OID30707:v1:Inflammation_II	1	-0.0120813	0.0158566	0.446112	PPP	P0DUB6_P0DTE7_P0DTE8	Shin et al.	biliverdin	HMDB0001008	ENSG00000187733	AMY1C	FALSE
135298	MR-PCA	M02137	biliverdin	AMY2A:P04746:OID20333:v1:Cardiometabolic	AMY2A:P04746:OID20333:v1:Cardiometabolic	1	-0.00795272	0.0157832	0.61435	PPP	P04746	Shin et al.	biliverdin	HMDB0001008	ENSG00000243480	AMY2A	FALSE
135299	MR-PCA	M02137	biliverdin	AMY2B:P19961:OID20340:v1:Cardiometabolic	AMY2B:P19961:OID20340:v1:Cardiometabolic	1	-0.00561774	0.01605	0.726327	PPP	P19961	Shin et al.	biliverdin	HMDB0001008	ENSG00000240038	AMY2B	FALSE
135300	MR-PCA	M02137	biliverdin	ANPEP:P15144:OID20350:v1:Cardiometabolic	ANPEP:P15144:OID20350:v1:Cardiometabolic	1	-0.00417009	0.0153941	0.786476	PPP	P15144	Shin et al.	biliverdin	HMDB0001008	ENSG00000166825	ANPEP	FALSE
135302	MR-PCA	M02137	biliverdin	AOC3:Q16853:OID20389:v1:Cardiometabolic	AOC3:Q16853:OID20389:v1:Cardiometabolic	1	-0.00602794	0.0153794	0.695096	PPP	Q16853	Shin et al.	biliverdin	HMDB0001008	ENSG00000131471	AOC3	FALSE
135304	MR-PCA	M02137	biliverdin	ARF6:P62330:OID31523:v1:Oncology_II	ARF6:P62330:OID31523:v1:Oncology_II	1	0.00957111	0.0153824	0.533803	PPP	P62330	Shin et al.	biliverdin	HMDB0001008	ENSG00000165527	ARF6	FALSE
135305	MR-PCA	M02137	biliverdin	ARG1:P05089:OID21445:v1:Oncology	ARG1:P05089:OID21445:v1:Oncology	1	0.00195973	0.0154607	0.899134	PPP	P05089	Shin et al.	biliverdin	HMDB0001008	ENSG00000118520	ARG1	FALSE
135306	MR-PCA	M02137	biliverdin	ARG2:P78540:OID31339:v1:Oncology_II	ARG2:P78540:OID31339:v1:Oncology_II	1	0.0134506	0.0153866	0.382021	PPP	P78540	Shin et al.	biliverdin	HMDB0001008	ENSG00000081181	ARG2	FALSE
135308	MR-PCA	M02137	biliverdin	ARSA:P15289:OID21138:v1:Neurology	ARSA:P15289:OID21138:v1:Neurology	1	0.0500696	0.0154063	0.00115432	PPP	P15289	Shin et al.	biliverdin	HMDB0001008	ENSG00000100299	ARSA	FALSE
135312	MR-PCA	M02137	biliverdin	ASS1:P00966:OID30170:v1:Cardiometabolic_II	ASS1:P00966:OID30170:v1:Cardiometabolic_II	1	-0.0025426	0.0155995	0.870525	PPP	P00966	Shin et al.	biliverdin	HMDB0001008	ENSG00000130707	ASS1	FALSE
135314	MR-PCA	M02137	biliverdin	BCAT1:P54687:OID30312:v1:Cardiometabolic_II	BCAT1:P54687:OID30312:v1:Cardiometabolic_II	1	0.0253571	0.015349	0.0985269	PPP	P54687	Shin et al.	biliverdin	HMDB0001008	ENSG00000060982	BCAT1	FALSE
135315	MR-PCA	M02137	biliverdin	BCAT2:O15382:OID30844:v1:Neurology_II	BCAT2:O15382:OID30844:v1:Neurology_II	1	-0.0170234	0.0155982	0.275112	PPP	O15382	Shin et al.	biliverdin	HMDB0001008	ENSG00000105552	BCAT2	FALSE
135316	MR-PCA	M02137	biliverdin	BCHE:P06276:OID30717:v1:Inflammation_II	BCHE:P06276:OID30717:v1:Inflammation_II	1	-0.150657	0.0154747	2.12376e-22	PPP	P06276	Shin et al.	biliverdin	HMDB0001008	ENSG00000114200	BCHE	FALSE
135317	MR-PCA	M02137	biliverdin	BHMT2:Q9H2M3:OID30051:v1:Cardiometabolic_II	BHMT2:Q9H2M3:OID30051:v1:Cardiometabolic_II	1	0.0177275	0.0155995	0.255781	PPP	Q9H2M3	Shin et al.	biliverdin	HMDB0001008	ENSG00000132840	BHMT2	FALSE
135319	MR-PCA	M02137	biliverdin	BLVRB:P30043:OID21141:v1:Neurology	BLVRB:P30043:OID21141:v1:Neurology	1	0.000553167	0.0154073	0.97136	PPP	P30043	Shin et al.	biliverdin	HMDB0001008	ENSG00000090013	BLVRB	FALSE
135321	MR-PCA	M02137	biliverdin	BST1:Q10588:OID21051:v1:Neurology	BST1:Q10588:OID21051:v1:Neurology	1	0.0120932	0.0153447	0.430637	PPP	Q10588	Shin et al.	biliverdin	HMDB0001008	ENSG00000109743	BST1	FALSE
135323	MR-PCA	M02137	biliverdin	CANT1:Q8WVQ1:OID20181:v1:Cardiometabolic	CANT1:Q8WVQ1:OID20181:v1:Cardiometabolic	1	0.0279642	0.015405	0.0694831	PPP	Q8WVQ1	Shin et al.	biliverdin	HMDB0001008	ENSG00000171302	CANT1	FALSE
135326	MR-PCA	M02137	biliverdin	CBS:P35520:OID30200:v1:Cardiometabolic_II	CBS:P35520:OID30200:v1:Cardiometabolic_II	1	-0.0329677	0.0155565	0.034071	PPP	P35520	Shin et al.	biliverdin	HMDB0001008	ENSG00000160200	CBS	FALSE
135327	MR-PCA	M02137	biliverdin	CDA:P32320:OID30345:v1:Cardiometabolic_II	CDA:P32320:OID30345:v1:Cardiometabolic_II	1	0.0184338	0.0153645	0.23023	PPP	P32320	Shin et al.	biliverdin	HMDB0001008	ENSG00000158825	CDA	FALSE
135331	MR-PCA	M02137	biliverdin	CES1:P23141:OID20244:v1:Cardiometabolic	CES1:P23141:OID20244:v1:Cardiometabolic	1	0.0624738	0.0153846	4.89038e-05	PPP	P23141	Shin et al.	biliverdin	HMDB0001008	ENSG00000198848	CES1	FALSE
135332	MR-PCA	M02137	biliverdin	CES2:O00748:OID21366:v1:Oncology	CES2:O00748:OID21366:v1:Oncology	1	-0.00207103	0.0154426	0.893315	PPP	O00748	Shin et al.	biliverdin	HMDB0001008	ENSG00000172831	CES2	FALSE
135333	MR-PCA	M02137	biliverdin	CHAC2:Q8WUX2:OID21230:v1:Oncology	CHAC2:Q8WUX2:OID21230:v1:Oncology	1	0.00261031	0.0155888	0.867017	PPP	Q8WUX2	Shin et al.	biliverdin	HMDB0001008	ENSG00000143942	CHAC2	FALSE
135336	MR-PCA	M02137	biliverdin	CKB:P12277:OID30400:v1:Cardiometabolic_II	CKB:P12277:OID30400:v1:Cardiometabolic_II	1	0.0109032	0.0153533	0.477606	PPP	P12277	Shin et al.	biliverdin	HMDB0001008	ENSG00000166165	CKB	FALSE
135338	MR-PCA	M02137	biliverdin	CKMT1A_CKMT1B:P12532:OID20721:v1:Inflammation	CKMT1A_CKMT1B:P12532:OID20721:v1:Inflammation	1	0.00780644	0.0154442	0.613235	PPP	P12532	Shin et al.	biliverdin	HMDB0001008	ENSG00000237289	CKMT1A	FALSE
135339	MR-PCA	M02137	biliverdin	CNDP1:Q96KN2:OID20347:v1:Cardiometabolic	CNDP1:Q96KN2:OID20347:v1:Cardiometabolic	1	-0.00234996	0.0153795	0.878557	PPP	Q96KN2	Shin et al.	biliverdin	HMDB0001008	ENSG00000150656	CNDP1	FALSE
135341	MR-PCA	M02137	biliverdin	COMT:P21964:OID20086:v1:Cardiometabolic	COMT:P21964:OID20086:v1:Cardiometabolic	1	0.0103312	0.0156142	0.508193	PPP	P21964	Shin et al.	biliverdin	HMDB0001008	ENSG00000093010	COMT	FALSE
135344	MR-PCA	M02137	biliverdin	DARS1:P14868:OID20903:v1:Neurology	DARS1:P14868:OID20903:v1:Neurology	1	0.027095	0.0154789	0.0800415	PPP	P14868	Shin et al.	biliverdin	HMDB0001008	ENSG00000115866	DARS	FALSE
135345	MR-PCA	M02137	biliverdin	DBH:P09172:OID30703:v1:Inflammation_II	DBH:P09172:OID30703:v1:Inflammation_II	1	-0.0128495	0.0153552	0.402695	PPP	P09172	Shin et al.	biliverdin	HMDB0001008	ENSG00000123454	DBH	FALSE
135346	MR-PCA	M02137	biliverdin	DGKA:P23743:OID30546:v1:Inflammation_II	DGKA:P23743:OID30546:v1:Inflammation_II	1	0.00272472	0.0155714	0.861093	PPP	P23743	Shin et al.	biliverdin	HMDB0001008	ENSG00000065357	DGKA	FALSE
135348	MR-PCA	M02137	biliverdin	DGKZ:Q13574:OID20466:v1:Inflammation	DGKZ:Q13574:OID20466:v1:Inflammation	1	0.00395201	0.015547	0.799343	PPP	Q13574	Shin et al.	biliverdin	HMDB0001008	ENSG00000149091	DGKZ	FALSE
135349	MR-PCA	M02137	biliverdin	DHODH:Q02127:OID30137:v1:Cardiometabolic_II	DHODH:Q02127:OID30137:v1:Cardiometabolic_II	1	0.0166799	0.0155993	0.284947	PPP	Q02127	Shin et al.	biliverdin	HMDB0001008	ENSG00000102967	DHODH	FALSE
135350	MR-PCA	M02137	biliverdin	DHPS:P49366:OID31357:v1:Oncology_II	DHPS:P49366:OID31357:v1:Oncology_II	1	0.0100947	0.0153868	0.511785	PPP	P49366	Shin et al.	biliverdin	HMDB0001008	ENSG00000095059	DHPS	FALSE
135351	MR-PCA	M02137	biliverdin	DNM1:Q05193:OID31458:v1:Oncology_II	DNM1:Q05193:OID31458:v1:Oncology_II	1	0.0124258	0.0153824	0.41921	PPP	Q05193	Shin et al.	biliverdin	HMDB0001008	ENSG00000106976	DNM1	FALSE
135352	MR-PCA	M02137	biliverdin	DNM3:Q9UQ16:OID31000:v1:Neurology_II	DNM3:Q9UQ16:OID31000:v1:Neurology_II	1	0.017242	0.0153646	0.26178	PPP	Q9UQ16	Shin et al.	biliverdin	HMDB0001008	ENSG00000197959	DNM3	FALSE
135353	MR-PCA	M02137	biliverdin	DTYMK:P23919:OID30308:v1:Cardiometabolic_II	DTYMK:P23919:OID30308:v1:Cardiometabolic_II	1	0.00873265	0.0153492	0.569403	PPP	P23919	Shin et al.	biliverdin	HMDB0001008	ENSG00000168393	DTYMK	FALSE
135355	MR-PCA	M02137	biliverdin	ENOPH1:Q9UHY7:OID31349:v1:Oncology_II	ENOPH1:Q9UHY7:OID31349:v1:Oncology_II	1	0.00934791	0.0153862	0.543485	PPP	Q9UHY7	Shin et al.	biliverdin	HMDB0001008	ENSG00000145293	ENOPH1	FALSE
135357	MR-PCA	M02137	biliverdin	ENPP7:Q6UWV6:OID20689:v1:Inflammation	ENPP7:Q6UWV6:OID20689:v1:Inflammation	1	0.0151435	0.0156632	0.333633	PPP	Q6UWV6	Shin et al.	biliverdin	HMDB0001008	ENSG00000182156	ENPP7	FALSE
135362	MR-PCA	M02137	biliverdin	ENTPD5:O75356:OID20104:v1:Cardiometabolic	ENTPD5:O75356:OID20104:v1:Cardiometabolic	1	0.0518245	0.0155561	0.000863917	PPP	O75356	Shin et al.	biliverdin	HMDB0001008	ENSG00000187097	ENTPD5	FALSE
135364	MR-PCA	M02137	biliverdin	ENTPD6:O75354:OID20100:v1:Cardiometabolic	ENTPD6:O75354:OID20100:v1:Cardiometabolic	1	-0.000592234	0.0155567	0.969632	PPP	O75354	Shin et al.	biliverdin	HMDB0001008	ENSG00000197586	ENTPD6	FALSE
135368	MR-PCA	M02137	biliverdin	FARSA:Q9Y285:OID30887:v1:Neurology_II	FARSA:Q9Y285:OID30887:v1:Neurology_II	1	0.0136158	0.0155628	0.381632	PPP	Q9Y285	Shin et al.	biliverdin	HMDB0001008	ENSG00000179115	FARSA	FALSE
135370	MR-PCA	M02137	biliverdin	FBP1:P09467:OID20227:v1:Cardiometabolic	FBP1:P09467:OID20227:v1:Cardiometabolic	1	0.0232322	0.0154056	0.131546	PPP	P09467	Shin et al.	biliverdin	HMDB0001008	ENSG00000165140	FBP1	FALSE
135374	MR-PCA	M02137	biliverdin	FOLH1:Q04609:OID30430:v1:Inflammation_II	FOLH1:Q04609:OID30430:v1:Inflammation_II	1	-0.0268817	0.015571	0.0842771	PPP	Q04609	Shin et al.	biliverdin	HMDB0001008	ENSG00000086205	FOLH1	FALSE
135375	MR-PCA	M02137	biliverdin	GAD1:Q99259:OID31166:v1:Oncology_II	GAD1:Q99259:OID31166:v1:Oncology_II	1	-0.0197226	0.015637	0.207208	PPP	Q99259	Shin et al.	biliverdin	HMDB0001008	ENSG00000128683	GAD1	FALSE
135376	MR-PCA	M02137	biliverdin	GAD2:Q05329:OID30449:v1:Inflammation_II	GAD2:Q05329:OID30449:v1:Inflammation_II	1	-0.0345583	0.015571	0.0264597	PPP	Q05329	Shin et al.	biliverdin	HMDB0001008	ENSG00000136750	GAD2	FALSE
135377	MR-PCA	M02137	biliverdin	GAMT:Q14353:OID30133:v1:Cardiometabolic_II	GAMT:Q14353:OID30133:v1:Cardiometabolic_II	1	0.012339	0.0155989	0.428935	PPP	Q14353	Shin et al.	biliverdin	HMDB0001008	ENSG00000130005	GAMT	FALSE
135378	MR-PCA	M02137	biliverdin	GAPDH:P04406:OID30600:v1:Inflammation_II	GAPDH:P04406:OID30600:v1:Inflammation_II	1	-0.0215609	0.0157014	0.169695	PPP	P04406	Shin et al.	biliverdin	HMDB0001008	ENSG00000111640	GAPDH	FALSE
135380	MR-PCA	M02137	biliverdin	GART:P22102:OID31004:v1:Neurology_II	GART:P22102:OID31004:v1:Neurology_II	1	0.00475426	0.0153647	0.756997	PPP	P22102	Shin et al.	biliverdin	HMDB0001008	ENSG00000159131	GART	FALSE
135383	MR-PCA	M02137	biliverdin	GGCT:O75223:OID30304:v1:Cardiometabolic_II	GGCT:O75223:OID30304:v1:Cardiometabolic_II	1	0.0132734	0.0153642	0.387631	PPP	O75223	Shin et al.	biliverdin	HMDB0001008	ENSG00000006625	GGCT	FALSE
135384	MR-PCA	M02137	biliverdin	GLA:P06280:OID30594:v1:Inflammation_II	GLA:P06280:OID30594:v1:Inflammation_II	1	0.0305448	0.015537	0.0493056	PPP	P06280	Shin et al.	biliverdin	HMDB0001008	ENSG00000102393	GLA	FALSE
135385	MR-PCA	M02137	biliverdin	GMPR2:Q9P2T1:OID30623:v1:Inflammation_II	GMPR2:Q9P2T1:OID30623:v1:Inflammation_II	1	0.0210955	0.0155228	0.174146	PPP	Q9P2T1	Shin et al.	biliverdin	HMDB0001008	ENSG00000100938	GMPR2	FALSE
135386	MR-PCA	M02137	biliverdin	GMPR:P36959:OID20641:v1:Inflammation	GMPR:P36959:OID20641:v1:Inflammation	1	-0.00617901	0.0153252	0.686807	PPP	P36959	Shin et al.	biliverdin	HMDB0001008	ENSG00000137198	GMPR	FALSE
135390	MR-PCA	M02137	biliverdin	GUK1:Q16774:OID30148:v1:Cardiometabolic_II	GUK1:Q16774:OID30148:v1:Cardiometabolic_II	1	0.00740751	0.0155995	0.634889	PPP	Q16774	Shin et al.	biliverdin	HMDB0001008	ENSG00000143774	GUK1	FALSE
135391	MR-PCA	M02137	biliverdin	HARS1:P12081:OID21086:v1:Neurology	HARS1:P12081:OID21086:v1:Neurology	1	0.0184237	0.0154071	0.231779	PPP	P12081	Shin et al.	biliverdin	HMDB0001008	ENSG00000170445	HARS	FALSE
135392	MR-PCA	M02137	biliverdin	HDDC2:Q7Z4H3:OID31447:v1:Oncology_II	HDDC2:Q7Z4H3:OID31447:v1:Oncology_II	1	0.00251097	0.0153824	0.870332	PPP	Q7Z4H3	Shin et al.	biliverdin	HMDB0001008	ENSG00000111906	HDDC2	FALSE
135395	MR-PCA	M02137	biliverdin	HK2:P52789:OID20065:v1:Cardiometabolic	HK2:P52789:OID20065:v1:Cardiometabolic	1	0.000722444	0.0155567	0.96296	PPP	P52789	Shin et al.	biliverdin	HMDB0001008	ENSG00000159399	HK2	FALSE
135396	MR-PCA	M02137	biliverdin	HMGCL:P35914:OID30214:v1:Cardiometabolic_II	HMGCL:P35914:OID30214:v1:Cardiometabolic_II	1	0.027206	0.0155566	0.0803196	PPP	P35914	Shin et al.	biliverdin	HMDB0001008	ENSG00000117305	HMGCL	FALSE
135397	MR-PCA	M02137	biliverdin	HMOX1:P09601:OID20217:v1:Cardiometabolic	HMOX1:P09601:OID20217:v1:Cardiometabolic	1	-0.0227427	0.0155093	0.142541	PPP	P09601	Shin et al.	biliverdin	HMDB0001008	ENSG00000100292	HMOX1	FALSE
135399	MR-PCA	M02137	biliverdin	HMOX2:P30519:OID20887:v1:Neurology	HMOX2:P30519:OID20887:v1:Neurology	1	-0.0126987	0.0155852	0.415194	PPP	P30519	Shin et al.	biliverdin	HMDB0001008	ENSG00000103415	HMOX2	FALSE
135400	MR-PCA	M02137	biliverdin	HNMT:P50135:OID20975:v1:Neurology	HNMT:P50135:OID20975:v1:Neurology	1	-0.00588542	0.0155064	0.704281	PPP	P50135	Shin et al.	biliverdin	HMDB0001008	ENSG00000150540	HNMT	FALSE
135402	MR-PCA	M02137	biliverdin	HRAS:P01112:OID31263:v1:Oncology_II	HRAS:P01112:OID31263:v1:Oncology_II	1	-0.0142932	0.0155017	0.356509	PPP	P01112	Shin et al.	biliverdin	HMDB0001008	ENSG00000174775	HRAS	FALSE
135405	MR-PCA	M02137	biliverdin	IDO1:P14902:OID30230:v1:Cardiometabolic_II	IDO1:P14902:OID30230:v1:Cardiometabolic_II	1	0.0172994	0.0155567	0.266127	PPP	P14902	Shin et al.	biliverdin	HMDB0001008	ENSG00000131203	IDO1	FALSE
135406	MR-PCA	M02137	biliverdin	IDO1:P14902:OID30563:v1:Inflammation_II	IDO1:P14902:OID30563:v1:Inflammation_II	1	0.0117645	0.0155711	0.449928	PPP	P14902	Shin et al.	biliverdin	HMDB0001008	ENSG00000131203	IDO1	FALSE
135407	MR-PCA	M02137	biliverdin	IDO1:P14902:OID31050:v1:Neurology_II	IDO1:P14902:OID31050:v1:Neurology_II	1	0.0166888	0.0153644	0.27739	PPP	P14902	Shin et al.	biliverdin	HMDB0001008	ENSG00000131203	IDO1	FALSE
135408	MR-PCA	M02137	biliverdin	IDO1:P14902:OID31474:v1:Oncology_II	IDO1:P14902:OID31474:v1:Oncology_II	1	0.00683388	0.0153822	0.656845	PPP	P14902	Shin et al.	biliverdin	HMDB0001008	ENSG00000131203	IDO1	FALSE
135411	MR-PCA	M02137	biliverdin	IL18R1:Q13478:OID20652:v1:Inflammation	IL18R1:Q13478:OID20652:v1:Inflammation	1	0.0231561	0.0153248	0.130782	PPP	Q13478	Shin et al.	biliverdin	HMDB0001008	ENSG00000115604	IL18R1	FALSE
135412	MR-PCA	M02137	biliverdin	IL18RAP:O95256:OID20900:v1:Neurology	IL18RAP:O95256:OID20900:v1:Neurology	1	0.0116227	0.0155082	0.453584	PPP	O95256	Shin et al.	biliverdin	HMDB0001008	ENSG00000115607	IL18RAP	FALSE
135414	MR-PCA	M02137	biliverdin	IL1R1:P14778:OID21116:v1:Neurology	IL1R1:P14778:OID21116:v1:Neurology	1	0.0327603	0.01542	0.033625	PPP	P14778	Shin et al.	biliverdin	HMDB0001008	ENSG00000115594	IL1R1	FALSE
135417	MR-PCA	M02137	biliverdin	IL1RAP:Q9NPH3:OID21126:v1:Neurology	IL1RAP:Q9NPH3:OID21126:v1:Neurology	1	0.00479037	0.0154073	0.755865	PPP	Q9NPH3	Shin et al.	biliverdin	HMDB0001008	ENSG00000196083	IL1RAP	FALSE
135419	MR-PCA	M02137	biliverdin	IL1RL1:Q01638:OID20250:v1:Cardiometabolic	IL1RL1:Q01638:OID20250:v1:Cardiometabolic	1	0.0140692	0.0153452	0.359222	PPP	Q01638	Shin et al.	biliverdin	HMDB0001008	ENSG00000115602	IL1RL1	FALSE
135421	MR-PCA	M02137	biliverdin	IL1RL2:Q9HB29:OID20487:v1:Inflammation	IL1RL2:Q9HB29:OID20487:v1:Inflammation	1	0.012763	0.0155469	0.411681	PPP	Q9HB29	Shin et al.	biliverdin	HMDB0001008	ENSG00000115598	IL1RL2	FALSE
135425	MR-PCA	M02137	biliverdin	INPP1:P49441:OID21345:v1:Oncology	INPP1:P49441:OID21345:v1:Oncology	1	0.0286274	0.0154422	0.0637616	PPP	P49441	Shin et al.	biliverdin	HMDB0001008	ENSG00000151689	INPP1	FALSE
135426	MR-PCA	M02137	biliverdin	INPPL1:O15357:OID21314:v1:Oncology	INPPL1:O15357:OID21314:v1:Oncology	1	0.00427446	0.0154426	0.781936	PPP	O15357	Shin et al.	biliverdin	HMDB0001008	ENSG00000165458	INPPL1	FALSE
135428	MR-PCA	M02137	biliverdin	KDM3A:Q9Y4C1:OID30426:v1:Inflammation_II	KDM3A:Q9Y4C1:OID30426:v1:Inflammation_II	1	-0.0143116	0.0155713	0.358044	PPP	Q9Y4C1	Shin et al.	biliverdin	HMDB0001008	ENSG00000115548	KDM3A	FALSE
135429	MR-PCA	M02137	biliverdin	KHK:P50053:OID30241:v1:Cardiometabolic_II	KHK:P50053:OID30241:v1:Cardiometabolic_II	1	0.00244978	0.0155569	0.874873	PPP	P50053	Shin et al.	biliverdin	HMDB0001008	ENSG00000138030	KHK	FALSE
135433	MR-PCA	M02137	biliverdin	KYNU:Q16719:OID20669:v1:Inflammation	KYNU:Q16719:OID20669:v1:Inflammation	1	0.0129927	0.0153252	0.396547	PPP	Q16719	Shin et al.	biliverdin	HMDB0001008	ENSG00000115919	KYNU	FALSE
135436	MR-PCA	M02137	biliverdin	LYPLA2:O95372:OID30817:v1:Neurology_II	LYPLA2:O95372:OID30817:v1:Neurology_II	1	-0.0283005	0.0155979	0.0696187	PPP	O95372	Shin et al.	biliverdin	HMDB0001008	ENSG00000011009	LYPLA2	FALSE
135438	MR-PCA	M02137	biliverdin	MARS1:P56192:OID30658:v1:Inflammation_II	MARS1:P56192:OID30658:v1:Inflammation_II	1	0.0114033	0.0155372	0.462989	PPP	P56192	Shin et al.	biliverdin	HMDB0001008	ENSG00000166986	MARS1	FALSE
135439	MR-PCA	M02137	biliverdin	MGLL:Q99685:OID20711:v1:Inflammation	MGLL:Q99685:OID20711:v1:Inflammation	1	0.00666594	0.0153851	0.664818	PPP	Q99685	Shin et al.	biliverdin	HMDB0001008	ENSG00000074416	MGLL	FALSE
135443	MR-PCA	M02137	biliverdin	MSRA:Q9UJ68:OID21513:v1:Oncology	MSRA:Q9UJ68:OID21513:v1:Oncology	1	0.0216246	0.0153764	0.15962	PPP	Q9UJ68	Shin et al.	biliverdin	HMDB0001008	ENSG00000175806	MSRA	FALSE
135446	MR-PCA	M02137	biliverdin	MTR:Q99707:OID30110:v1:Cardiometabolic_II	MTR:Q99707:OID30110:v1:Cardiometabolic_II	1	-0.0111851	0.0155993	0.473358	PPP	Q99707	Shin et al.	biliverdin	HMDB0001008	ENSG00000116984	MTR	FALSE
135447	MR-PCA	M02137	biliverdin	MVK:Q03426:OID20459:v1:Inflammation	MVK:Q03426:OID20459:v1:Inflammation	1	-0.00387182	0.0155471	0.803331	PPP	Q03426	Shin et al.	biliverdin	HMDB0001008	ENSG00000110921	MVK	FALSE
135450	MR-PCA	M02137	biliverdin	NADK:O95544:OID20178:v1:Cardiometabolic	NADK:O95544:OID20178:v1:Cardiometabolic	1	0.00797623	0.0154056	0.604634	PPP	O95544	Shin et al.	biliverdin	HMDB0001008	ENSG00000008130	NADK	FALSE
135453	MR-PCA	M02137	biliverdin	NAMPT:P43490:OID21227:v1:Oncology	NAMPT:P43490:OID21227:v1:Oncology	1	0.0216281	0.0155884	0.165306	PPP	P43490	Shin et al.	biliverdin	HMDB0001008	ENSG00000105835	NAMPT	FALSE
135454	MR-PCA	M02137	biliverdin	NAPRT:Q6XQN6:OID31114:v1:Neurology_II	NAPRT:Q6XQN6:OID31114:v1:Neurology_II	1	0.0130348	0.0153692	0.396376	PPP	Q6XQN6	Shin et al.	biliverdin	HMDB0001008	ENSG00000147813	NAPRT	FALSE
135455	MR-PCA	M02137	biliverdin	NARS1:O43776:OID31035:v1:Neurology_II	NARS1:O43776:OID31035:v1:Neurology_II	1	0.0144301	0.0153646	0.347642	PPP	O43776	Shin et al.	biliverdin	HMDB0001008	ENSG00000134440	NARS1	FALSE
135458	MR-PCA	M02137	biliverdin	NME1:P15531:OID30451:v1:Inflammation_II	NME1:P15531:OID30451:v1:Inflammation_II	1	-0.00489875	0.0155713	0.753064	PPP	P15531	Shin et al.	biliverdin	HMDB0001008	ENSG00000239672	NME1	FALSE
135459	MR-PCA	M02137	biliverdin	NME3:Q13232:OID20789:v1:Inflammation	NME3:Q13232:OID20789:v1:Inflammation	1	0.0564421	0.0153986	0.000246936	PPP	Q13232	Shin et al.	biliverdin	HMDB0001008	ENSG00000103024	NME3	FALSE
135460	MR-PCA	M02137	biliverdin	NOS1:P29475:OID20863:v1:Neurology	NOS1:P29475:OID20863:v1:Neurology	1	0.00890844	0.0155851	0.567594	PPP	P29475	Shin et al.	biliverdin	HMDB0001008	ENSG00000089250	NOS1	FALSE
135461	MR-PCA	M02137	biliverdin	NOS2:P35228:OID30087:v1:Cardiometabolic_II	NOS2:P35228:OID30087:v1:Cardiometabolic_II	1	-0.00433234	0.0155994	0.781224	PPP	P35228	Shin et al.	biliverdin	HMDB0001008	ENSG00000007171	NOS2	FALSE
135462	MR-PCA	M02137	biliverdin	NOS3:P29474:OID20834:v1:Neurology	NOS3:P29474:OID20834:v1:Neurology	1	-0.027941	0.0155851	0.073004	PPP	P29474	Shin et al.	biliverdin	HMDB0001008	ENSG00000164867	NOS3	FALSE
135463	MR-PCA	M02137	biliverdin	NPL:Q9BXD5:OID30329:v1:Cardiometabolic_II	NPL:Q9BXD5:OID30329:v1:Cardiometabolic_II	1	0.000283802	0.0153493	0.985248	PPP	Q9BXD5	Shin et al.	biliverdin	HMDB0001008	ENSG00000135838	NPL	FALSE
135467	MR-PCA	M02137	biliverdin	OPLAH:O14841:OID30201:v1:Cardiometabolic_II	OPLAH:O14841:OID30201:v1:Cardiometabolic_II	1	0.000421075	0.015557	0.978407	PPP	O14841	Shin et al.	biliverdin	HMDB0001008	ENSG00000178814	OPLAH	FALSE
135468	MR-PCA	M02137	biliverdin	OXCT1:P55809:OID30227:v1:Cardiometabolic_II	OXCT1:P55809:OID30227:v1:Cardiometabolic_II	1	0.0137572	0.0155569	0.376526	PPP	P55809	Shin et al.	biliverdin	HMDB0001008	ENSG00000083720	OXCT1	FALSE
135472	MR-PCA	M02137	biliverdin	PAFAH1B3:Q15102:OID30998:v1:Neurology_II	PAFAH1B3:Q15102:OID30998:v1:Neurology_II	1	0.0173861	0.0153647	0.257817	PPP	Q15102	Shin et al.	biliverdin	HMDB0001008	ENSG00000079462	PAFAH1B3	FALSE
135474	MR-PCA	M02137	biliverdin	PAM:P19021:OID20291:v1:Cardiometabolic	PAM:P19021:OID20291:v1:Cardiometabolic	1	-0.000314182	0.0153586	0.983679	PPP	P19021	Shin et al.	biliverdin	HMDB0001008	ENSG00000145730	PAM	FALSE
135477	MR-PCA	M02137	biliverdin	PCYT2:Q99447:OID31519:v1:Oncology_II	PCYT2:Q99447:OID31519:v1:Oncology_II	1	0.0121033	0.0153824	0.431381	PPP	Q99447	Shin et al.	biliverdin	HMDB0001008	ENSG00000185813	PCYT2	FALSE
135480	MR-PCA	M02137	biliverdin	PHOSPHO1:Q8TCT1:OID20922:v1:Neurology	PHOSPHO1:Q8TCT1:OID20922:v1:Neurology	1	0.00825344	0.0154646	0.593549	PPP	Q8TCT1	Shin et al.	biliverdin	HMDB0001008	ENSG00000173868	PHOSPHO1	FALSE
135481	MR-PCA	M02137	biliverdin	PHYKPL:Q8IUZ5:OID30634:v1:Inflammation_II	PHYKPL:Q8IUZ5:OID30634:v1:Inflammation_II	1	0.0304424	0.0155227	0.0498619	PPP	Q8IUZ5	Shin et al.	biliverdin	HMDB0001008	ENSG00000175309	PHYKPL	FALSE
135484	MR-PCA	M02137	biliverdin	PKLR:P30613:OID20682:v1:Inflammation	PKLR:P30613:OID20682:v1:Inflammation	1	-0.0125411	0.0153995	0.415427	PPP	P30613	Shin et al.	biliverdin	HMDB0001008	ENSG00000143627	PKLR	FALSE
135485	MR-PCA	M02137	biliverdin	PLA2G7:Q13093:OID21105:v1:Neurology	PLA2G7:Q13093:OID21105:v1:Neurology	1	-0.0255017	0.0154063	0.097868	PPP	Q13093	Shin et al.	biliverdin	HMDB0001008	ENSG00000146070	PLA2G7	FALSE
135489	MR-PCA	M02137	biliverdin	PMVK:Q15126:OID20850:v1:Neurology	PMVK:Q15126:OID20850:v1:Neurology	1	-0.00225338	0.0155995	0.885144	PPP	Q15126	Shin et al.	biliverdin	HMDB0001008	ENSG00000163344	PMVK	FALSE
135492	MR-PCA	M02137	biliverdin	PPT1:P50897:OID30947:v1:Neurology_II	PPT1:P50897:OID30947:v1:Neurology_II	1	-0.00912941	0.0155626	0.557456	PPP	P50897	Shin et al.	biliverdin	HMDB0001008	ENSG00000131238	PPT1	FALSE
135494	MR-PCA	M02137	biliverdin	RAB10:P61026:OID30357:v1:Cardiometabolic_II	RAB10:P61026:OID30357:v1:Cardiometabolic_II	1	0.0215774	0.0153492	0.159794	PPP	P61026	Shin et al.	biliverdin	HMDB0001008	ENSG00000084733	RAB10	FALSE
135497	MR-PCA	M02137	biliverdin	RAB27B:O00194:OID30354:v1:Cardiometabolic_II	RAB27B:O00194:OID30354:v1:Cardiometabolic_II	1	0.0242541	0.0153492	0.114071	PPP	O00194	Shin et al.	biliverdin	HMDB0001008	ENSG00000041353	RAB27B	FALSE
135498	MR-PCA	M02137	biliverdin	RAB2B:Q8WUD1:OID31362:v1:Oncology_II	RAB2B:Q8WUD1:OID31362:v1:Oncology_II	1	0.00754048	0.0153867	0.624089	PPP	Q8WUD1	Shin et al.	biliverdin	HMDB0001008	ENSG00000129472	RAB2B	FALSE
135499	MR-PCA	M02137	biliverdin	RAB6B:Q9NRW1:OID20817:v1:Neurology	RAB6B:Q9NRW1:OID20817:v1:Neurology	1	0.0212118	0.0155843	0.173482	PPP	Q9NRW1	Shin et al.	biliverdin	HMDB0001008	ENSG00000154917	RAB6B	FALSE
135501	MR-PCA	M02137	biliverdin	RAC3:P60763:OID30958:v1:Neurology_II	RAC3:P60763:OID30958:v1:Neurology_II	1	-0.00484035	0.0155628	0.755785	PPP	P60763	Shin et al.	biliverdin	HMDB0001008	ENSG00000169750	RAC3	FALSE
135502	MR-PCA	M02137	biliverdin	RALB:P11234:OID30567:v1:Inflammation_II	RALB:P11234:OID30567:v1:Inflammation_II	1	-0.00425342	0.0155713	0.784733	PPP	P11234	Shin et al.	biliverdin	HMDB0001008	ENSG00000144118	RALB	FALSE
135503	MR-PCA	M02137	biliverdin	RAP1A:P62834:OID30452:v1:Inflammation_II	RAP1A:P62834:OID30452:v1:Inflammation_II	1	-0.00634156	0.0155713	0.683818	PPP	P62834	Shin et al.	biliverdin	HMDB0001008	ENSG00000116473	RAP1A	FALSE
135505	MR-PCA	M02137	biliverdin	RBKS:Q9H477:OID20986:v1:Neurology	RBKS:Q9H477:OID20986:v1:Neurology	1	0.0139854	0.0155942	0.369809	PPP	Q9H477	Shin et al.	biliverdin	HMDB0001008	ENSG00000171174	RBKS	FALSE
135511	MR-PCA	M02137	biliverdin	SAT1:P21673:OID30111:v1:Cardiometabolic_II	SAT1:P21673:OID30111:v1:Cardiometabolic_II	1	-0.0204937	0.0155994	0.188931	PPP	P21673	Shin et al.	biliverdin	HMDB0001008	ENSG00000130066	SAT1	FALSE
135513	MR-PCA	M02137	biliverdin	SAT2:Q96F10:OID31306:v1:Oncology_II	SAT2:Q96F10:OID31306:v1:Oncology_II	1	0.0429053	0.0154874	0.00559995	PPP	Q96F10	Shin et al.	biliverdin	HMDB0001008	ENSG00000141504	SAT2	FALSE
135514	MR-PCA	M02137	biliverdin	SCLY:Q96I15:OID21425:v1:Oncology	SCLY:Q96I15:OID21425:v1:Oncology	1	0.00941381	0.0153706	0.540237	PPP	Q96I15	Shin et al.	biliverdin	HMDB0001008	ENSG00000132330	SCLY	FALSE
135515	MR-PCA	M02137	biliverdin	SDHB:P21912:OID31436:v1:Oncology_II	SDHB:P21912:OID31436:v1:Oncology_II	1	0.0127038	0.0153822	0.408877	PPP	P21912	Shin et al.	biliverdin	HMDB0001008	ENSG00000117118	SDHB	FALSE
135519	MR-PCA	M02137	biliverdin	SETMAR:Q53H47:OID20948:v1:Neurology	SETMAR:Q53H47:OID20948:v1:Neurology	1	0.0142968	0.0154939	0.356145	PPP	Q53H47	Shin et al.	biliverdin	HMDB0001008	ENSG00000170364	SETMAR	FALSE
135520	MR-PCA	M02137	biliverdin	SHMT1:P34896:OID20714:v1:Inflammation	SHMT1:P34896:OID20714:v1:Inflammation	1	0.0170477	0.0153851	0.267834	PPP	P34896	Shin et al.	biliverdin	HMDB0001008	ENSG00000176974	SHMT1	FALSE
135521	MR-PCA	M02137	biliverdin	SIRT1:Q96EB6:OID30439:v1:Inflammation_II	SIRT1:Q96EB6:OID30439:v1:Inflammation_II	1	-0.0122001	0.0155712	0.433332	PPP	Q96EB6	Shin et al.	biliverdin	HMDB0001008	ENSG00000096717	SIRT1	FALSE
135523	MR-PCA	M02137	biliverdin	SIRT2:Q8IXJ6:OID21375:v1:Oncology	SIRT2:Q8IXJ6:OID21375:v1:Oncology	1	0.0106071	0.0154426	0.492163	PPP	Q8IXJ6	Shin et al.	biliverdin	HMDB0001008	ENSG00000068903	SIRT2	FALSE
135526	MR-PCA	M02137	biliverdin	SLC16A1:P53985:OID20799:v1:Neurology	SLC16A1:P53985:OID20799:v1:Neurology	1	-0.00630025	0.0155853	0.686034	PPP	P53985	Shin et al.	biliverdin	HMDB0001008	ENSG00000155380	SLC16A1	FALSE
135527	MR-PCA	M02137	biliverdin	SLC1A4:P43007:OID30926:v1:Neurology_II	SLC1A4:P43007:OID30926:v1:Neurology_II	1	-0.0262404	0.0155625	0.0917702	PPP	P43007	Shin et al.	biliverdin	HMDB0001008	ENSG00000115902	SLC1A4	FALSE
135530	MR-PCA	M02137	biliverdin	SMPD3:Q9NY59:OID30477:v1:Inflammation_II	SMPD3:Q9NY59:OID30477:v1:Inflammation_II	1	0.000247259	0.0155713	0.987331	PPP	Q9NY59	Shin et al.	biliverdin	HMDB0001008	ENSG00000103056	SMPD3	FALSE
135531	MR-PCA	M02137	biliverdin	SMS:P52788:OID30853:v1:Neurology_II	SMS:P52788:OID30853:v1:Neurology_II	1	0.00614292	0.0155982	0.693712	PPP	P52788	Shin et al.	biliverdin	HMDB0001008	ENSG00000102172	SMS	FALSE
135535	MR-PCA	M02137	biliverdin	SPTLC1:O15269:OID31086:v1:Neurology_II	SPTLC1:O15269:OID31086:v1:Neurology_II	1	0.0013551	0.0153695	0.929743	PPP	O15269	Shin et al.	biliverdin	HMDB0001008	ENSG00000090054	SPTLC1	FALSE
135537	MR-PCA	M02137	biliverdin	SULT1A1:P50225:OID21031:v1:Neurology	SULT1A1:P50225:OID21031:v1:Neurology	1	0.023181	0.0153447	0.130868	PPP	P50225	Shin et al.	biliverdin	HMDB0001008	ENSG00000196502	SULT1A1	FALSE
135539	MR-PCA	M02137	biliverdin	SUOX:P51687:OID31031:v1:Neurology_II	SUOX:P51687:OID31031:v1:Neurology_II	1	0.00780203	0.0153647	0.611602	PPP	P51687	Shin et al.	biliverdin	HMDB0001008	ENSG00000139531	SUOX	FALSE
135540	MR-PCA	M02137	biliverdin	TARS1:P26639:OID31343:v1:Oncology_II	TARS1:P26639:OID31343:v1:Oncology_II	1	0.00929001	0.0153868	0.545999	PPP	P26639	Shin et al.	biliverdin	HMDB0001008	ENSG00000113407	TARS	FALSE
135541	MR-PCA	M02137	biliverdin	TDO2:P48775:OID30910:v1:Neurology_II	TDO2:P48775:OID30910:v1:Neurology_II	1	0.0244818	0.0155627	0.115693	PPP	P48775	Shin et al.	biliverdin	HMDB0001008	ENSG00000151790	TDO2	FALSE
135542	MR-PCA	M02137	biliverdin	THTPA:Q9BU02:OID31375:v1:Oncology_II	THTPA:Q9BU02:OID31375:v1:Oncology_II	1	-0.00513227	0.0154022	0.738971	PPP	Q9BU02	Shin et al.	biliverdin	HMDB0001008	ENSG00000259431	THTPA	FALSE
135544	MR-PCA	M02137	biliverdin	TIGAR:Q9NQ88:OID20894:v1:Neurology	TIGAR:Q9NQ88:OID20894:v1:Neurology	1	0.00771506	0.0155997	0.620907	PPP	Q9NQ88	Shin et al.	biliverdin	HMDB0001008	ENSG00000078237	TIGAR	FALSE
135546	MR-PCA	M02137	biliverdin	TK1:P04183:OID31294:v1:Oncology_II	TK1:P04183:OID31294:v1:Oncology_II	1	-0.014102	0.0154884	0.362563	PPP	P04183	Shin et al.	biliverdin	HMDB0001008	ENSG00000167900	TK1	FALSE
135548	MR-PCA	M02137	biliverdin	TPK1:Q9H3S4:OID30338:v1:Cardiometabolic_II	TPK1:Q9H3S4:OID30338:v1:Cardiometabolic_II	1	0.0270613	0.0153489	0.0778869	PPP	Q9H3S4	Shin et al.	biliverdin	HMDB0001008	ENSG00000196511	TPK1	FALSE
135549	MR-PCA	M02137	biliverdin	TREH:O43280:OID30388:v1:Cardiometabolic_II	TREH:O43280:OID30388:v1:Cardiometabolic_II	1	0.0147964	0.0153532	0.33518	PPP	O43280	Shin et al.	biliverdin	HMDB0001008	ENSG00000118094	TREH	FALSE
135550	MR-PCA	M02137	biliverdin	TYMP:P19971:OID20234:v1:Cardiometabolic	TYMP:P19971:OID20234:v1:Cardiometabolic	1	0.0221811	0.0154632	0.151445	PPP	P19971	Shin et al.	biliverdin	HMDB0001008	ENSG00000025708	TYMP	FALSE
135552	MR-PCA	M02137	biliverdin	UPB1:Q9UBR1:OID30352:v1:Cardiometabolic_II	UPB1:Q9UBR1:OID30352:v1:Cardiometabolic_II	1	0.0140057	0.0153492	0.361522	PPP	Q9UBR1	Shin et al.	biliverdin	HMDB0001008	ENSG00000100024	UPB1	FALSE
135554	MR-PCA	M02137	biliverdin	VNN1:O95497:OID30711:v1:Inflammation_II	VNN1:O95497:OID30711:v1:Inflammation_II	1	0.0481908	0.0153391	0.00167975	PPP	O95497	Shin et al.	biliverdin	HMDB0001008	ENSG00000112299	VNN1	FALSE
135555	MR-PCA	M02137	biliverdin	VNN2:O95498:OID21310:v1:Oncology	VNN2:O95498:OID21310:v1:Oncology	1	-0.0185495	0.0154425	0.229675	PPP	O95498	Shin et al.	biliverdin	HMDB0001008	ENSG00000112303	VNN2	FALSE
135556	MR-PCA	M02137	biliverdin	WARS:P23381:OID21084:v1:Neurology	WARS:P23381:OID21084:v1:Neurology	1	-0.00081978	0.0154071	0.957566	PPP	P23381	Shin et al.	biliverdin	HMDB0001008	ENSG00000140105	WARS	FALSE
135557	MR-PCA	M02137	biliverdin	YARS1:P54577:OID31494:v1:Oncology_II	YARS1:P54577:OID31494:v1:Oncology_II	1	0.0138536	0.0153824	0.367792	PPP	P54577	Shin et al.	biliverdin	HMDB0001008	ENSG00000134684	YARS	FALSE
135558	MR-PCA	M15488	acetylphosphate	10024_44_HOGA1_HOGA1	10024_44_HOGA1_HOGA1	2	-0.0216323	0.0539207	0.688282	DeCODE	Q86XE5	Shin et al.	acetylphosphate	HMDB0001494	ENSG00000241935	HOGA1	FALSE
135559	MR-PCA	M15488	acetylphosphate	10086_39_CBS_CBS	10086_39_CBS_CBS	2	-0.0134117	0.0531658	0.800838	DeCODE	P35520	Shin et al.	acetylphosphate	HMDB0001494	ENSG00000160200	CBS	FALSE
135560	MR-PCA	M15488	acetylphosphate	10531_18_NRAS_RASN	10531_18_NRAS_RASN	2	-0.0214513	0.0538501	0.69037	DeCODE	P01111	Shin et al.	acetylphosphate	HMDB0001494	ENSG00000213281	NRAS	FALSE
135561	MR-PCA	M15488	acetylphosphate	10612_18_PLOD3_PLOD3	10612_18_PLOD3_PLOD3	2	0.0463323	0.0541151	0.391898	DeCODE	O60568	Shin et al.	acetylphosphate	HMDB0001494	ENSG00000106397	PLOD3	FALSE
135562	MR-PCA	M15488	acetylphosphate	11098_1_PDXK_PDXK	11098_1_PDXK_PDXK	2	-0.0571824	0.0552415	0.300606	DeCODE	O00764	Shin et al.	acetylphosphate	HMDB0001494	ENSG00000160209	PDXK	FALSE
135563	MR-PCA	M15488	acetylphosphate	11241_8_ASL_ARLY	11241_8_ASL_ARLY	2	-0.0218227	0.0539562	0.68588	DeCODE	P04424	Shin et al.	acetylphosphate	HMDB0001494	ENSG00000126522	ASL	FALSE
135564	MR-PCA	M15488	acetylphosphate	11247_20_NAGS_NAGS	11247_20_NAGS_NAGS	2	-0.0360598	0.0538502	0.503093	DeCODE	Q8N159	Shin et al.	acetylphosphate	HMDB0001494	ENSG00000161653	NAGS	FALSE
135565	MR-PCA	M15488	acetylphosphate	11280_6_GAD1_DCE1	11280_6_GAD1_DCE1	2	0.009747	0.0538485	0.856361	DeCODE	Q99259	Shin et al.	acetylphosphate	HMDB0001494	ENSG00000128683	GAD1	FALSE
135566	MR-PCA	M15488	acetylphosphate	11348_132_P4HA2_P4HA2	11348_132_P4HA2_P4HA2	2	-0.011897	0.0536012	0.82435	DeCODE	O15460	Shin et al.	acetylphosphate	HMDB0001494	ENSG00000072682	P4HA2	FALSE
135567	MR-PCA	M15488	acetylphosphate	11361_73_TYMP_TP	11361_73_TYMP_TP	2	0.070857	0.0537393	0.187326	DeCODE	P19971	Shin et al.	acetylphosphate	HMDB0001494	ENSG00000025708	TYMP	FALSE
135568	MR-PCA	M15488	acetylphosphate	11368_32_AK2_KAD2	11368_32_AK2_KAD2	2	0.0365504	0.05446	0.50213	DeCODE	P54819	Shin et al.	acetylphosphate	HMDB0001494	ENSG00000004455	AK2	FALSE
135569	MR-PCA	M15488	acetylphosphate	11377_19_ADH7_ADH7	11377_19_ADH7_ADH7	2	-0.0254795	0.0534039	0.633285	DeCODE	P40394	Shin et al.	acetylphosphate	HMDB0001494	ENSG00000196344	ADH7	FALSE
135570	MR-PCA	M15488	acetylphosphate	11381_56_PRPS1_PRPS1	11381_56_PRPS1_PRPS1	2	-0.0337746	0.0539163	0.531035	DeCODE	P60891	Shin et al.	acetylphosphate	HMDB0001494	ENSG00000147224	PRPS1	FALSE
135571	MR-PCA	M15488	acetylphosphate	11382_5_BLVRA_BIEA	11382_5_BLVRA_BIEA	2	-0.0107193	0.0541313	0.843026	DeCODE	P53004	Shin et al.	acetylphosphate	HMDB0001494	ENSG00000106605	BLVRA	FALSE
135572	MR-PCA	M15488	acetylphosphate	11391_69_MVK_MVK	11391_69_MVK_MVK	2	0.00201227	0.0538482	0.970191	DeCODE	Q03426	Shin et al.	acetylphosphate	HMDB0001494	ENSG00000110921	MVK	FALSE
135573	MR-PCA	M15488	acetylphosphate	11402_17_KMT2C_KMT2C	11402_17_KMT2C_KMT2C	2	-0.0191742	0.0538236	0.72166	DeCODE	Q8NEZ4	Shin et al.	acetylphosphate	HMDB0001494	ENSG00000055609	KMT2C	FALSE
135574	MR-PCA	M15488	acetylphosphate	11424_4_FAH_FAAA	11424_4_FAH_FAAA	2	-0.0487835	0.0539955	0.366274	DeCODE	P16930	Shin et al.	acetylphosphate	HMDB0001494	ENSG00000103876	FAH	FALSE
135575	MR-PCA	M15488	acetylphosphate	11441_11_PYGL_PYGL	11441_11_PYGL_PYGL	2	-0.0394011	0.0538479	0.464345	DeCODE	P06737	Shin et al.	acetylphosphate	HMDB0001494	ENSG00000100504	PYGL	FALSE
135576	MR-PCA	M15488	acetylphosphate	11448_34_GALK1_GALK1	11448_34_GALK1_GALK1	2	-0.0222326	0.0538483	0.679698	DeCODE	P51570	Shin et al.	acetylphosphate	HMDB0001494	ENSG00000108479	GALK1	FALSE
135577	MR-PCA	M15488	acetylphosphate	11572_4_DNM2_DYN2	11572_4_DNM2_DYN2	2	0.0118671	0.0539527	0.825907	DeCODE	P50570	Shin et al.	acetylphosphate	HMDB0001494	ENSG00000079805	DNM2	FALSE
135578	MR-PCA	M15488	acetylphosphate	11645_9_P4HA1_P4HA1	11645_9_P4HA1_P4HA1	2	-0.00633375	0.0539194	0.90649	DeCODE	P13674	Shin et al.	acetylphosphate	HMDB0001494	ENSG00000122884	P4HA1	FALSE
135579	MR-PCA	M15488	acetylphosphate	11653_69_SLC6A9_SC6A9	11653_69_SLC6A9_SC6A9	2	-0.0197976	0.0538439	0.713109	DeCODE	P48067	Shin et al.	acetylphosphate	HMDB0001494	ENSG00000196517	SLC6A9	FALSE
135580	MR-PCA	M15488	acetylphosphate	11709_29_CPT1B_CPT1B	11709_29_CPT1B_CPT1B	2	-0.00536752	0.0538479	0.920599	DeCODE	Q92523	Shin et al.	acetylphosphate	HMDB0001494	ENSG00000205560	CPT1B	FALSE
135581	MR-PCA	M15488	acetylphosphate	12018_84_TPK1_TPK1	12018_84_TPK1_TPK1	1	0.0891876	0.102422	0.383871	DeCODE	Q9H3S4	Shin et al.	acetylphosphate	HMDB0001494	ENSG00000196511	TPK1	FALSE
135582	MR-PCA	M15488	acetylphosphate	12334_25_SHMT1_cSHMT	12334_25_SHMT1_cSHMT	2	0.0210987	0.0533713	0.692607	DeCODE	P34896	Shin et al.	acetylphosphate	HMDB0001494	ENSG00000176974	SHMT1	FALSE
135583	MR-PCA	M15488	acetylphosphate	12340_17_AARS_SYAC	12340_17_AARS_SYAC	2	0.0260245	0.0537841	0.628478	DeCODE	P49588	Shin et al.	acetylphosphate	HMDB0001494	ENSG00000090861	AARS	FALSE
135584	MR-PCA	M15488	acetylphosphate	12348_46_SARS2_SYSM	12348_46_SARS2_SYSM	2	0.0224673	0.0541029	0.677944	DeCODE	Q9NP81	Shin et al.	acetylphosphate	HMDB0001494	ENSG00000104835	SARS2	FALSE
135585	MR-PCA	M15488	acetylphosphate	12374_8_PAFAH1B3_PA1B3	12374_8_PAFAH1B3_PA1B3	2	-0.00608249	0.0533852	0.909289	DeCODE	Q15102	Shin et al.	acetylphosphate	HMDB0001494	ENSG00000079462	PAFAH1B3	FALSE
135586	MR-PCA	M15488	acetylphosphate	12395_86_DARS2_SYDM	12395_86_DARS2_SYDM	2	0.0315938	0.0538424	0.55735	DeCODE	Q6PI48	Shin et al.	acetylphosphate	HMDB0001494	ENSG00000117593	DARS2	FALSE
135587	MR-PCA	M15488	acetylphosphate	12422_143_ALOX15B_LX15B	12422_143_ALOX15B_LX15B	2	-0.0310238	0.0538504	0.564541	DeCODE	O15296	Shin et al.	acetylphosphate	HMDB0001494	ENSG00000179593	ALOX15B	FALSE
135588	MR-PCA	M15488	acetylphosphate	12425_104_ARF6_ARF6	12425_104_ARF6_ARF6	2	-0.0447073	0.0539429	0.407224	DeCODE	P62330	Shin et al.	acetylphosphate	HMDB0001494	ENSG00000165527	ARF6	FALSE
135589	MR-PCA	M15488	acetylphosphate	12428_2_LYPLAL1_LYPL1	12428_2_LYPLAL1_LYPL1	2	-0.00741019	0.0537059	0.890258	DeCODE	Q5VWZ2	Shin et al.	acetylphosphate	HMDB0001494	ENSG00000143353	LYPLAL1	FALSE
135590	MR-PCA	M15488	acetylphosphate	12450_42_PMVK_PMVK	12450_42_PMVK_PMVK	2	-0.0152557	0.0538504	0.776949	DeCODE	Q15126	Shin et al.	acetylphosphate	HMDB0001494	ENSG00000163344	PMVK	FALSE
135591	MR-PCA	M15488	acetylphosphate	12462_20_SETMAR_SETMR	12462_20_SETMAR_SETMR	2	-0.044976	0.0536056	0.401461	DeCODE	Q53H47	Shin et al.	acetylphosphate	HMDB0001494	ENSG00000170364	SETMAR	FALSE
135592	MR-PCA	M15488	acetylphosphate	12476_50_TIGAR_TIGAR	12476_50_TIGAR_TIGAR	2	0.00944077	0.0543759	0.862164	DeCODE	Q9NQ88	Shin et al.	acetylphosphate	HMDB0001494	ENSG00000078237	TIGAR	FALSE
135593	MR-PCA	M15488	acetylphosphate	12507_16_ITPKC_IP3KC	12507_16_ITPKC_IP3KC	2	0.00781492	0.0539899	0.88491	DeCODE	Q96DU7	Shin et al.	acetylphosphate	HMDB0001494	ENSG00000086544	ITPKC	FALSE
135594	MR-PCA	M15488	acetylphosphate	12515_45_UCK2_UCK2	12515_45_UCK2_UCK2	2	-0.0315987	0.0538494	0.55734	DeCODE	Q9BZX2	Shin et al.	acetylphosphate	HMDB0001494	ENSG00000143179	UCK2	FALSE
135595	MR-PCA	M15488	acetylphosphate	12524_18_SAT2_SAT2	12524_18_SAT2_SAT2	2	-0.0970935	0.0538474	0.0713687	DeCODE	Q96F10	Shin et al.	acetylphosphate	HMDB0001494	ENSG00000141504	SAT2	FALSE
135596	MR-PCA	M15488	acetylphosphate	12581_39_IMPA2_IMPA2	12581_39_IMPA2_IMPA2	2	-0.0238721	0.05386	0.657603	DeCODE	O14732	Shin et al.	acetylphosphate	HMDB0001494	ENSG00000141401	IMPA2	FALSE
135597	MR-PCA	M15488	acetylphosphate	12632_14_NAT1_ARY1	12632_14_NAT1_ARY1	2	0.0477883	0.0537441	0.373905	DeCODE	P18440	Shin et al.	acetylphosphate	HMDB0001494	ENSG00000171428	NAT1	FALSE
135598	MR-PCA	M15488	acetylphosphate	12636_113_SMYD2_SMYD2	12636_113_SMYD2_SMYD2	2	-0.0626851	0.0538475	0.244374	DeCODE	Q9NRG4	Shin et al.	acetylphosphate	HMDB0001494	ENSG00000143499	SMYD2	FALSE
135599	MR-PCA	M15488	acetylphosphate	12637_7_CRAT_CACP	12637_7_CRAT_CACP	2	0.0186698	0.0539343	0.729224	DeCODE	P43155	Shin et al.	acetylphosphate	HMDB0001494	ENSG00000095321	CRAT	FALSE
135600	MR-PCA	M15488	acetylphosphate	12641_3_INPP5B_I5P2	12641_3_INPP5B_I5P2	2	0.0145651	0.0543389	0.788668	DeCODE	P32019	Shin et al.	acetylphosphate	HMDB0001494	ENSG00000204084	INPP5B	FALSE
135601	MR-PCA	M15488	acetylphosphate	12644_63_ADSS_PURA2	12644_63_ADSS_PURA2	2	-0.0722467	0.0537842	0.179184	DeCODE	P30520	Shin et al.	acetylphosphate	HMDB0001494	ENSG00000035687	ADSS	FALSE
135602	MR-PCA	M15488	acetylphosphate	12647_52_SETD2_SETD2	12647_52_SETD2_SETD2	2	-0.0151074	0.0533958	0.777228	DeCODE	Q9BYW2	Shin et al.	acetylphosphate	HMDB0001494	ENSG00000181555	SETD2	FALSE
135603	MR-PCA	M15488	acetylphosphate	12658_72_PANK3_PANK3	12658_72_PANK3_PANK3	2	0.0591067	0.0538478	0.272352	DeCODE	Q9H999	Shin et al.	acetylphosphate	HMDB0001494	ENSG00000120137	PANK3	FALSE
135604	MR-PCA	M15488	acetylphosphate	12667_2_GDA_GUAD	12667_2_GDA_GUAD	2	-0.0946186	0.0538396	0.078847	DeCODE	Q9Y2T3	Shin et al.	acetylphosphate	HMDB0001494	ENSG00000119125	GDA	FALSE
135605	MR-PCA	M15488	acetylphosphate	12675_14_DARS_SYDC	12675_14_DARS_SYDC	2	0.0390951	0.0538485	0.467826	DeCODE	P14868	Shin et al.	acetylphosphate	HMDB0001494	ENSG00000115866	DARS	FALSE
135606	MR-PCA	M15488	acetylphosphate	12686_15_MPST_THTM	12686_15_MPST_THTM	2	-0.00749192	0.0538484	0.889348	DeCODE	P25325	Shin et al.	acetylphosphate	HMDB0001494	ENSG00000128309	MPST	FALSE
135607	MR-PCA	M15488	acetylphosphate	12691_44_SHMT2_GLYM	12691_44_SHMT2_GLYM	2	0.011695	0.0538485	0.828066	DeCODE	P34897	Shin et al.	acetylphosphate	HMDB0001494	ENSG00000182199	SHMT2	FALSE
135608	MR-PCA	M15488	acetylphosphate	12692_56_DOT1L_DOT1L	12692_56_DOT1L_DOT1L	2	0.0111525	0.053854	0.835941	DeCODE	Q8TEK3	Shin et al.	acetylphosphate	HMDB0001494	ENSG00000104885	DOT1L	FALSE
135609	MR-PCA	M15488	acetylphosphate	12697_30_PIP4K2A_PI42A	12697_30_PIP4K2A_PI42A	2	0.00694564	0.0538384	0.897351	DeCODE	P48426	Shin et al.	acetylphosphate	HMDB0001494	ENSG00000150867	PIP4K2A	FALSE
135610	MR-PCA	M15488	acetylphosphate	12700_9_ACLY_ACLY	12700_9_ACLY_ACLY	2	-0.0153083	0.0538476	0.776188	DeCODE	P53396	Shin et al.	acetylphosphate	HMDB0001494	ENSG00000131473	ACLY	FALSE
135611	MR-PCA	M15488	acetylphosphate	12786_61_GPCPD1_GDE5	12786_61_GPCPD1_GDE5	2	-0.00450616	0.0538382	0.933296	DeCODE	Q9NPB8	Shin et al.	acetylphosphate	HMDB0001494	ENSG00000125772	GPCPD1	FALSE
135612	MR-PCA	M15488	acetylphosphate	12812_25_ACYP2_ACYP2	12812_25_ACYP2_ACYP2	2	0.00771209	0.0538486	0.886118	DeCODE	P14621	Shin et al.	acetylphosphate	HMDB0001494	ENSG00000170634	ACYP2	FALSE
135613	MR-PCA	M15488	acetylphosphate	12815_9_IARS_SYIC	12815_9_IARS_SYIC	2	0.034629	0.053848	0.520167	DeCODE	P41252	Shin et al.	acetylphosphate	HMDB0001494	ENSG00000196305	IARS	FALSE
135614	MR-PCA	M15488	acetylphosphate	12818_159_SLC14A2_UT2	12818_159_SLC14A2_UT2	2	-0.0129355	0.0538483	0.810159	DeCODE	Q15849	Shin et al.	acetylphosphate	HMDB0001494	ENSG00000132874	SLC14A2	FALSE
135615	MR-PCA	M15488	acetylphosphate	12881_17_RDH16_RDH16	12881_17_RDH16_RDH16	2	0.0227934	0.0537922	0.671762	DeCODE	O75452	Shin et al.	acetylphosphate	HMDB0001494	ENSG00000139547	RDH16	FALSE
135616	MR-PCA	M15488	acetylphosphate	12895_28_DGKB_DGKB	12895_28_DGKB_DGKB	2	0.0518457	0.0530211	0.328158	DeCODE	Q9Y6T7	Shin et al.	acetylphosphate	HMDB0001494	ENSG00000136267	DGKB	FALSE
135617	MR-PCA	M15488	acetylphosphate	12960_9_GCK_HXK4	12960_9_GCK_HXK4	2	0.039242	0.0538471	0.466144	DeCODE	P35557	Shin et al.	acetylphosphate	HMDB0001494	ENSG00000106633	GCK	FALSE
135618	MR-PCA	M15488	acetylphosphate	13059_33_RFK_RIFK	13059_33_RFK_RIFK	2	0.0627283	0.0538013	0.243644	DeCODE	Q969G6	Shin et al.	acetylphosphate	HMDB0001494	ENSG00000135002	RFK	FALSE
135619	MR-PCA	M15488	acetylphosphate	13083_18_VARS_SYVC	13083_18_VARS_SYVC	2	0.0381694	0.0532319	0.47335	DeCODE	P26640	Shin et al.	acetylphosphate	HMDB0001494	ENSG00000204394	VARS1	FALSE
135620	MR-PCA	M15488	acetylphosphate	13130_150_HK2_HXK2	13130_150_HK2_HXK2	2	0.0122568	0.0538483	0.819943	DeCODE	P52789	Shin et al.	acetylphosphate	HMDB0001494	ENSG00000159399	HK2	FALSE
135621	MR-PCA	M15488	acetylphosphate	13131_5_HK1_HXK1	13131_5_HK1_HXK1	2	0.0421564	0.0538477	0.433697	DeCODE	P19367	Shin et al.	acetylphosphate	HMDB0001494	ENSG00000156515	HK1	FALSE
135622	MR-PCA	M15488	acetylphosphate	13430_50_SLC14A1_UT1	13430_50_SLC14A1_UT1	2	0.000927422	0.0538375	0.986256	DeCODE	Q13336	Shin et al.	acetylphosphate	HMDB0001494	ENSG00000141469	SLC14A1	FALSE
135623	MR-PCA	M15488	acetylphosphate	13473_55_ITPKA_IP3KA	13473_55_ITPKA_IP3KA	2	0.00375326	0.0538499	0.944434	DeCODE	P23677	Shin et al.	acetylphosphate	HMDB0001494	ENSG00000137825	ITPKA	FALSE
135624	MR-PCA	M15488	acetylphosphate	13494_6_CERS5_CERS5	13494_6_CERS5_CERS5	2	-0.0458225	0.0538458	0.394772	DeCODE	Q8N5B7	Shin et al.	acetylphosphate	HMDB0001494	ENSG00000139624	CERS5	FALSE
135625	MR-PCA	M15488	acetylphosphate	13498_1_MIOX_MIOX	13498_1_MIOX_MIOX	2	-0.054522	0.0538009	0.310867	DeCODE	Q9UGB7	Shin et al.	acetylphosphate	HMDB0001494	ENSG00000100253	MIOX	FALSE
135626	MR-PCA	M15488	acetylphosphate	13595_20_THTPA_THTPA	13595_20_THTPA_THTPA	2	0.00178277	0.0540777	0.973701	DeCODE	Q9BU02	Shin et al.	acetylphosphate	HMDB0001494	ENSG00000259431	THTPA	FALSE
135627	MR-PCA	M15488	acetylphosphate	13596_3_RAB27B_RB27B	13596_3_RAB27B_RB27B	2	-0.0292606	0.0539947	0.587876	DeCODE	O00194	Shin et al.	acetylphosphate	HMDB0001494	ENSG00000041353	RAB27B	FALSE
135628	MR-PCA	M15488	acetylphosphate	13623_4_MLL2_MLL2	13623_4_MLL2_MLL2	2	-0.0344039	0.0538435	0.522848	DeCODE	O14686	Shin et al.	acetylphosphate	HMDB0001494	ENSG00000167548	KMT2D	FALSE
135629	MR-PCA	M15488	acetylphosphate	13624_17_NADK_NADK	13624_17_NADK_NADK	2	-0.0276916	0.0539987	0.608077	DeCODE	O95544	Shin et al.	acetylphosphate	HMDB0001494	ENSG00000008130	NADK	FALSE
135630	MR-PCA	M15488	acetylphosphate	13689_2_ODC1_Ornithine_decarboxylase	13689_2_ODC1_Ornithine_decarboxylase	2	-0.0550051	0.0538751	0.307267	DeCODE	P11926	Shin et al.	acetylphosphate	HMDB0001494	ENSG00000115758	ODC1	FALSE
135631	MR-PCA	M15488	acetylphosphate	13936_24_PGK2_PGK2	13936_24_PGK2_PGK2	2	-0.0735651	0.0531247	0.166125	DeCODE	P07205	Shin et al.	acetylphosphate	HMDB0001494	ENSG00000170950	PGK2	FALSE
135632	MR-PCA	M15488	acetylphosphate	13941_82_FARS2_SYFM	13941_82_FARS2_SYFM	2	-0.0301481	0.0538404	0.575511	DeCODE	O95363	Shin et al.	acetylphosphate	HMDB0001494	ENSG00000145982	FARS2	FALSE
135633	MR-PCA	M15488	acetylphosphate	13947_371_NUDT12_NUD12	13947_371_NUDT12_NUD12	2	-0.0269368	0.0538409	0.616861	DeCODE	Q9BQG2	Shin et al.	acetylphosphate	HMDB0001494	ENSG00000112874	NUDT12	FALSE
135634	MR-PCA	M15488	acetylphosphate	13990_1_PC_pyruvate_carboxylase	13990_1_PC_pyruvate_carboxylase	2	0.0132831	0.0538418	0.805136	DeCODE	P11498	Shin et al.	acetylphosphate	HMDB0001494	ENSG00000173599	PC	FALSE
135635	MR-PCA	M15488	acetylphosphate	13998_26_ADSSL1_PURA1	13998_26_ADSSL1_PURA1	2	-0.017225	0.0538402	0.749023	DeCODE	Q8N142	Shin et al.	acetylphosphate	HMDB0001494	ENSG00000185100	ADSSL1	FALSE
135636	MR-PCA	M15488	acetylphosphate	14006_36_GNMT_GNMT	14006_36_GNMT_GNMT	2	-0.010881	0.0538189	0.839777	DeCODE	Q14749	Shin et al.	acetylphosphate	HMDB0001494	ENSG00000124713	GNMT	FALSE
135637	MR-PCA	M15488	acetylphosphate	14048_7_IL1RAP_IL_1_R_AcP	14048_7_IL1RAP_IL_1_R_AcP	2	-0.0155114	0.0538236	0.773202	DeCODE	Q9NPH3	Shin et al.	acetylphosphate	HMDB0001494	ENSG00000196083	IL1RAP	FALSE
135638	MR-PCA	M15488	acetylphosphate	14079_14_IL18R1_IL_18_Ra	14079_14_IL18R1_IL_18_Ra	2	-0.0875084	0.0539209	0.10461	DeCODE	Q13478	Shin et al.	acetylphosphate	HMDB0001494	ENSG00000115604	IL18R1	FALSE
135639	MR-PCA	M15488	acetylphosphate	14083_25_SEPHS1_SPS1	14083_25_SEPHS1_SPS1	2	0.00118374	0.0538415	0.982459	DeCODE	P49903	Shin et al.	acetylphosphate	HMDB0001494	ENSG00000086475	SEPHS1	FALSE
135640	MR-PCA	M15488	acetylphosphate	14098_28_CARS_SYCC	14098_28_CARS_SYCC	2	0.0100072	0.0538413	0.852551	DeCODE	P49589	Shin et al.	acetylphosphate	HMDB0001494	ENSG00000110619	CARS	FALSE
135641	MR-PCA	M15488	acetylphosphate	14226_120_BHMT2_BHMT2	14226_120_BHMT2_BHMT2	2	0.010343	0.053863	0.847724	DeCODE	Q9H2M3	Shin et al.	acetylphosphate	HMDB0001494	ENSG00000132840	BHMT2	FALSE
135642	MR-PCA	M15488	acetylphosphate	14271_23_RAB6B_RAB6B	14271_23_RAB6B_RAB6B	2	0.0600237	0.0541981	0.268084	DeCODE	Q9NRW1	Shin et al.	acetylphosphate	HMDB0001494	ENSG00000154917	RAB6B	FALSE
135643	MR-PCA	M15488	acetylphosphate	14287_6_RAB5C_RAB5C	14287_6_RAB5C_RAB5C	2	0.0441063	0.0538407	0.412672	DeCODE	P51148	Shin et al.	acetylphosphate	HMDB0001494	ENSG00000108774	RAB5C	FALSE
135644	MR-PCA	M15488	acetylphosphate	14332_3_RALA_RALA	14332_3_RALA_RALA	2	0.0215336	0.0538452	0.689218	DeCODE	P11233	Shin et al.	acetylphosphate	HMDB0001494	ENSG00000006451	RALA	FALSE
135645	MR-PCA	M15488	acetylphosphate	15414_316_LDHA_LDHA	15414_316_LDHA_LDHA	2	-0.00021526	0.0539098	0.996814	DeCODE	P00338	Shin et al.	acetylphosphate	HMDB0001494	ENSG00000134333	LDHA	FALSE
135646	MR-PCA	M15488	acetylphosphate	15426_5_NEU1_NEUR1	15426_5_NEU1_NEUR1	2	0.0649315	0.0539701	0.228937	DeCODE	Q99519	Shin et al.	acetylphosphate	HMDB0001494	ENSG00000204386	NEU1	FALSE
135647	MR-PCA	M15488	acetylphosphate	15431_31_OTC_OTCase	15431_31_OTC_OTCase	2	-0.0199754	0.0538285	0.710568	DeCODE	P00480	Shin et al.	acetylphosphate	HMDB0001494	ENSG00000036473	OTC	FALSE
135648	MR-PCA	M15488	acetylphosphate	15435_4_PNP_PNP	15435_4_PNP_PNP	2	0.034731	0.0538415	0.518889	DeCODE	P00491	Shin et al.	acetylphosphate	HMDB0001494	ENSG00000198805	PNP	FALSE
135649	MR-PCA	M15488	acetylphosphate	15457_14_ANPEP_Aminopeptidase_N	15457_14_ANPEP_Aminopeptidase_N	2	-0.0407085	0.0538408	0.449595	DeCODE	P15144	Shin et al.	acetylphosphate	HMDB0001494	ENSG00000166825	ANPEP	FALSE
135650	MR-PCA	M15488	acetylphosphate	15480_2_VNN2_VNN2	15480_2_VNN2_VNN2	2	0.0269829	0.0538413	0.616261	DeCODE	O95498	Shin et al.	acetylphosphate	HMDB0001494	ENSG00000112303	VNN2	FALSE
135651	MR-PCA	M15488	acetylphosphate	15487_164_CES1_carboxylesterase__liver	15487_164_CES1_carboxylesterase__liver	2	0.0514914	0.0538405	0.338886	DeCODE	P23141	Shin et al.	acetylphosphate	HMDB0001494	ENSG00000198848	CES1	FALSE
135652	MR-PCA	M15488	acetylphosphate	15514_26_BCHE_Pseudocholinesterase	15514_26_BCHE_Pseudocholinesterase	2	0.124938	0.0538414	0.0203146	DeCODE	P06276	Shin et al.	acetylphosphate	HMDB0001494	ENSG00000114200	BCHE	FALSE
135653	MR-PCA	M15488	acetylphosphate	15526_33_GSS_GSHB	15526_33_GSS_GSHB	2	-0.0586153	0.054307	0.28044	DeCODE	P48637	Shin et al.	acetylphosphate	HMDB0001494	ENSG00000100983	GSS	FALSE
135654	MR-PCA	M15488	acetylphosphate	15542_19_CKMT1A_KCRU	15542_19_CKMT1A_KCRU	2	-0.0486742	0.0538418	0.365983	DeCODE	P12532	Shin et al.	acetylphosphate	HMDB0001494	ENSG00000237289	CKMT1A	FALSE
135655	MR-PCA	M15488	acetylphosphate	15553_22_ACHE_ACES	15553_22_ACHE_ACES	2	-0.0122381	0.0538134	0.820099	DeCODE	P22303	Shin et al.	acetylphosphate	HMDB0001494	ENSG00000087085	ACHE	FALSE
135656	MR-PCA	M15488	acetylphosphate	15556_49_AMY2B_Alpha_amylase_2B	15556_49_AMY2B_Alpha_amylase_2B	2	-0.0175878	0.0538397	0.743917	DeCODE	P19961	Shin et al.	acetylphosphate	HMDB0001494	ENSG00000240038	AMY2B	FALSE
135657	MR-PCA	M15488	acetylphosphate	15588_17_GLA_galactosidase__alpha	15588_17_GLA_galactosidase__alpha	2	-0.0230128	0.0528315	0.663135	DeCODE	P06280	Shin et al.	acetylphosphate	HMDB0001494	ENSG00000102393	GLA	FALSE
135658	MR-PCA	M15488	acetylphosphate	15607_56_PKLR_KPYR	15607_56_PKLR_KPYR	2	-0.00832272	0.0538419	0.877155	DeCODE	P30613	Shin et al.	acetylphosphate	HMDB0001494	ENSG00000143627	PKLR	FALSE
135659	MR-PCA	M15488	acetylphosphate	16015_19_GPT_ALT	16015_19_GPT_ALT	2	0.0405625	0.0537939	0.450827	DeCODE	P24298	Shin et al.	acetylphosphate	HMDB0001494	ENSG00000167701	GPT	FALSE
135660	MR-PCA	M15488	acetylphosphate	16769_20_RAC3_RAC3	16769_20_RAC3_RAC3	2	-0.0136094	0.053842	0.800449	DeCODE	P60763	Shin et al.	acetylphosphate	HMDB0001494	ENSG00000169750	RAC3	FALSE
135661	MR-PCA	M15488	acetylphosphate	16809_1_NME4_NDKM	16809_1_NME4_NDKM	2	0.044264	0.0537253	0.409999	DeCODE	O00746	Shin et al.	acetylphosphate	HMDB0001494	ENSG00000103202	NME4	FALSE
135662	MR-PCA	M15488	acetylphosphate	16857_2_RAB2A_RAB2A	16857_2_RAB2A_RAB2A	2	-0.00264203	0.0540142	0.960988	DeCODE	P61019	Shin et al.	acetylphosphate	HMDB0001494	ENSG00000104388	RAB2A	FALSE
135663	MR-PCA	M15488	acetylphosphate	16863_47_NANP_NANP	16863_47_NANP_NANP	2	0.0143225	0.0538414	0.790229	DeCODE	Q8TBE9	Shin et al.	acetylphosphate	HMDB0001494	ENSG00000170191	NANP	FALSE
135664	MR-PCA	M15488	acetylphosphate	16877_19_MSRB2_MSRB2	16877_19_MSRB2_MSRB2	2	-0.0244208	0.0538433	0.650151	DeCODE	Q9Y3D2	Shin et al.	acetylphosphate	HMDB0001494	ENSG00000148450	MSRB2	FALSE
135665	MR-PCA	M15488	acetylphosphate	16883_57_RAB4A_RAB4A	16883_57_RAB4A_RAB4A	2	-0.0019327	0.0538416	0.971365	DeCODE	P20338	Shin et al.	acetylphosphate	HMDB0001494	ENSG00000168118	RAB4A	FALSE
135666	MR-PCA	M15488	acetylphosphate	16932_5_SULT1E1_SULT_1E	16932_5_SULT1E1_SULT_1E	2	0.00605892	0.0538402	0.910399	DeCODE	P49888	Shin et al.	acetylphosphate	HMDB0001494	ENSG00000109193	SULT1E1	FALSE
135667	MR-PCA	M15488	acetylphosphate	17148_7_BLVRB_BLVRB	17148_7_BLVRB_BLVRB	2	0.0209607	0.0538413	0.69705	DeCODE	P30043	Shin et al.	acetylphosphate	HMDB0001494	ENSG00000090013	BLVRB	FALSE
135668	MR-PCA	M15488	acetylphosphate	17204_17_PNMT_PNMT	17204_17_PNMT_PNMT	2	-0.0396766	0.0541005	0.463322	DeCODE	Q3KPI0	Shin et al.	acetylphosphate	HMDB0001494	ENSG00000007129	CEACAM21	FALSE
135669	MR-PCA	M15488	acetylphosphate	17205_21_RAB5A_RAB5A	17205_21_RAB5A_RAB5A	2	0.023008	0.0538412	0.669139	DeCODE	P20339	Shin et al.	acetylphosphate	HMDB0001494	ENSG00000144566	RAB5A	FALSE
135670	MR-PCA	M15488	acetylphosphate	17209_27_SULT2B1_ST2B1	17209_27_SULT2B1_ST2B1	2	0.0164864	0.0539577	0.759953	DeCODE	O00204	Shin et al.	acetylphosphate	HMDB0001494	ENSG00000088002	SULT2B1	FALSE
135671	MR-PCA	M15488	acetylphosphate	17325_10_GUK1_KGUA	17325_10_GUK1_KGUA	2	-0.00386872	0.0538511	0.942728	DeCODE	Q16774	Shin et al.	acetylphosphate	HMDB0001494	ENSG00000143774	GUK1	FALSE
135672	MR-PCA	M15488	acetylphosphate	17333_20_ACADM_ACADM	17333_20_ACADM_ACADM	2	-0.000205987	0.0538274	0.996947	DeCODE	P11310	Shin et al.	acetylphosphate	HMDB0001494	ENSG00000117054	ACADM	FALSE
135673	MR-PCA	M15488	acetylphosphate	17357_33_SEPSECS_SPCS	17357_33_SEPSECS_SPCS	2	-0.0637389	0.0538413	0.236481	DeCODE	Q9HD40	Shin et al.	acetylphosphate	HMDB0001494	ENSG00000109618	SEPSECS	FALSE
135674	MR-PCA	M15488	acetylphosphate	17398_55_HMOX1_HO_1	17398_55_HMOX1_HO_1	2	0.0264253	0.0533271	0.620224	DeCODE	P09601	Shin et al.	acetylphosphate	HMDB0001494	ENSG00000100292	HMOX1	FALSE
135675	MR-PCA	M15488	acetylphosphate	17441_4_ALPI_Alkaline_phosphatase__intestine	17441_4_ALPI_Alkaline_phosphatase__intestine	2	0.036278	0.0538417	0.500445	DeCODE	P09923	Shin et al.	acetylphosphate	HMDB0001494	ENSG00000163295	ALPI	FALSE
135676	MR-PCA	M15488	acetylphosphate	17450_51_HARS_Histidyl_tRNA_synthetase	17450_51_HARS_Histidyl_tRNA_synthetase	2	0.0301992	0.0538438	0.574887	DeCODE	P12081	Shin et al.	acetylphosphate	HMDB0001494	ENSG00000170445	HARS	FALSE
135677	MR-PCA	M15488	acetylphosphate	17466_72_ACSF2_ACSF2	17466_72_ACSF2_ACSF2	2	0.0216056	0.0538413	0.688212	DeCODE	Q96CM8	Shin et al.	acetylphosphate	HMDB0001494	ENSG00000167107	ACSF2	FALSE
135678	MR-PCA	M15488	acetylphosphate	17467_1_DHRS9_DHRS9	17467_1_DHRS9_DHRS9	2	0.034577	0.0539543	0.521616	DeCODE	Q9BPW9	Shin et al.	acetylphosphate	HMDB0001494	ENSG00000073737	DHRS9	FALSE
135679	MR-PCA	M15488	acetylphosphate	17495_141_SIRT3_SIR3	17495_141_SIRT3_SIR3	2	0.0496117	0.0538839	0.3572	DeCODE	Q9NTG7	Shin et al.	acetylphosphate	HMDB0001494	ENSG00000142082	SIRT3	FALSE
135680	MR-PCA	M15488	acetylphosphate	17509_6_HPD_HPPD	17509_6_HPD_HPPD	2	-0.00153766	0.0537735	0.977187	DeCODE	P32754	Shin et al.	acetylphosphate	HMDB0001494	ENSG00000158104	HPD	FALSE
135681	MR-PCA	M15488	acetylphosphate	17675_17_ACOT13_ACO13	17675_17_ACOT13_ACO13	2	0.0367532	0.0544584	0.499748	DeCODE	Q9NPJ3	Shin et al.	acetylphosphate	HMDB0001494	ENSG00000112304	ACOT13	FALSE
135682	MR-PCA	M15488	acetylphosphate	17744_31_RAB11A_RB11A	17744_31_RAB11A_RB11A	2	0.0713494	0.0538512	0.185193	DeCODE	P62491	Shin et al.	acetylphosphate	HMDB0001494	ENSG00000103769	RAB11A	FALSE
135683	MR-PCA	M15488	acetylphosphate	17752_24_ARG2_Arginase	17752_24_ARG2_Arginase	2	0.0233365	0.0537742	0.664309	DeCODE	P78540	Shin et al.	acetylphosphate	HMDB0001494	ENSG00000081181	ARG2	FALSE
135684	MR-PCA	M15488	acetylphosphate	17789_1_QPRT_NADC	17789_1_QPRT_NADC	2	-0.0220457	0.0538403	0.682198	DeCODE	Q15274	Shin et al.	acetylphosphate	HMDB0001494	ENSG00000103485	QPRT	FALSE
135685	MR-PCA	M15488	acetylphosphate	17792_158_ALDH5A1_SSDH	17792_158_ALDH5A1_SSDH	2	0.0333019	0.0539839	0.537309	DeCODE	P51649	Shin et al.	acetylphosphate	HMDB0001494	ENSG00000112294	ALDH5A1	FALSE
135686	MR-PCA	M15488	acetylphosphate	17814_8_BPNT1_BPNT1	17814_8_BPNT1_BPNT1	2	0.0333845	0.0538415	0.535224	DeCODE	O95861	Shin et al.	acetylphosphate	HMDB0001494	ENSG00000162813	BPNT1	FALSE
135687	MR-PCA	M15488	acetylphosphate	17822_57_RERG_RERG	17822_57_RERG_RERG	2	-0.0329358	0.0538866	0.541064	DeCODE	Q96A58	Shin et al.	acetylphosphate	HMDB0001494	ENSG00000134533	RERG	FALSE
135688	MR-PCA	M15488	acetylphosphate	17843_30_PPCS_PPCS	17843_30_PPCS_PPCS	2	-0.031758	0.0538509	0.555365	DeCODE	Q9HAB8	Shin et al.	acetylphosphate	HMDB0001494	ENSG00000127125	PPCS	FALSE
135689	MR-PCA	M15488	acetylphosphate	17857_6_ACADL_ACADL	17857_6_ACADL_ACADL	2	0.0217789	0.0538053	0.685644	DeCODE	P28330	Shin et al.	acetylphosphate	HMDB0001494	ENSG00000115361	ACADL	FALSE
135690	MR-PCA	M15488	acetylphosphate	18170_46_PYCR1_P5CR1	18170_46_PYCR1_P5CR1	2	-0.0499502	0.0543679	0.35823	DeCODE	P32322	Shin et al.	acetylphosphate	HMDB0001494	ENSG00000183010	PYCR1	FALSE
135691	MR-PCA	M15488	acetylphosphate	18178_13_SARS_SYSC	18178_13_SARS_SYSC	2	-0.0853422	0.0538395	0.112939	DeCODE	P49591	Shin et al.	acetylphosphate	HMDB0001494	ENSG00000031698	SARS	FALSE
135692	MR-PCA	M15488	acetylphosphate	18179_56_SMS_SPSY	18179_56_SMS_SPSY	2	-0.00539872	0.0530123	0.918884	DeCODE	P52788	Shin et al.	acetylphosphate	HMDB0001494	ENSG00000102172	SMS	FALSE
135693	MR-PCA	M15488	acetylphosphate	18184_28_GMPS_GUAA	18184_28_GMPS_GUAA	2	0.0420338	0.0538443	0.435005	DeCODE	P49915	Shin et al.	acetylphosphate	HMDB0001494	ENSG00000163655	GMPS	FALSE
135694	MR-PCA	M15488	acetylphosphate	18186_15_TARS_SYTC	18186_15_TARS_SYTC	2	0.006849	0.0538512	0.898795	DeCODE	P26639	Shin et al.	acetylphosphate	HMDB0001494	ENSG00000113407	TARS	FALSE
135695	MR-PCA	M15488	acetylphosphate	18187_16_ASPA_ACY2	18187_16_ASPA_ACY2	2	0.00953331	0.0538692	0.859531	DeCODE	P45381	Shin et al.	acetylphosphate	HMDB0001494	ENSG00000108381	ASPA	FALSE
135696	MR-PCA	M15488	acetylphosphate	18188_12_GATM_GATM	18188_12_GATM_GATM	2	-0.000533815	0.0532685	0.992004	DeCODE	P50440	Shin et al.	acetylphosphate	HMDB0001494	ENSG00000171766	GATM	FALSE
135697	MR-PCA	M15488	acetylphosphate	18197_97_CKMT2_KCRS	18197_97_CKMT2_KCRS	2	0.00591247	0.0527614	0.910775	DeCODE	P17540	Shin et al.	acetylphosphate	HMDB0001494	ENSG00000131730	CKMT2	FALSE
135698	MR-PCA	M15488	acetylphosphate	18232_42_PIP4K2B_PI42B	18232_42_PIP4K2B_PI42B	2	0.00888913	0.0538416	0.868867	DeCODE	P78356	Shin et al.	acetylphosphate	HMDB0001494	ENSG00000276293	PIP4K2B	FALSE
135699	MR-PCA	M15488	acetylphosphate	18297_8_MRAS_RASM	18297_8_MRAS_RASM	2	0.00781504	0.0538258	0.88456	DeCODE	Q8IXB1	Shin et al.	acetylphosphate	HMDB0001494	ENSG00000077232	DNAJC10	FALSE
135700	MR-PCA	M15488	acetylphosphate	18309_18_CS_CISY	18309_18_CS_CISY	2	0.0366213	0.0538415	0.496397	DeCODE	O75390	Shin et al.	acetylphosphate	HMDB0001494	ENSG00000062485	CS	FALSE
135701	MR-PCA	M15488	acetylphosphate	18322_15_JMJD6_JMJD6	18322_15_JMJD6_JMJD6	2	0.0167979	0.0536892	0.754376	DeCODE	Q6NYC1	Shin et al.	acetylphosphate	HMDB0001494	ENSG00000070495	JMJD6	FALSE
135702	MR-PCA	M15488	acetylphosphate	18324_61_SUOX_SUOX	18324_61_SUOX_SUOX	2	0.00740957	0.0537018	0.890259	DeCODE	P51687	Shin et al.	acetylphosphate	HMDB0001494	ENSG00000139531	SUOX	FALSE
135703	MR-PCA	M15488	acetylphosphate	18328_36_PYCR2_P5CR2	18328_36_PYCR2_P5CR2	2	0.0109911	0.0533257	0.836702	DeCODE	Q96C36	Shin et al.	acetylphosphate	HMDB0001494	ENSG00000143811	PYCR2	FALSE
135704	MR-PCA	M15488	acetylphosphate	18329_4_PRPS2_PRPS2	18329_4_PRPS2_PRPS2	2	0.00528789	0.0538413	0.921764	DeCODE	P11908	Shin et al.	acetylphosphate	HMDB0001494	ENSG00000101911	PRPS2	FALSE
135705	MR-PCA	M15488	acetylphosphate	18338_26_IDH1_IDH	18338_26_IDH1_IDH	2	0.00935554	0.0538441	0.86206	DeCODE	O75874	Shin et al.	acetylphosphate	HMDB0001494	ENSG00000138413	IDH1	FALSE
135706	MR-PCA	M15488	acetylphosphate	18342_2_PSAT1_SERC	18342_2_PSAT1_SERC	2	-0.0302453	0.0538563	0.574394	DeCODE	Q9Y617	Shin et al.	acetylphosphate	HMDB0001494	ENSG00000135069	PSAT1	FALSE
135707	MR-PCA	M15488	acetylphosphate	18382_109_COMT_Catechol_O_methyltransferase	18382_109_COMT_Catechol_O_methyltransferase	2	-0.0123026	0.0538484	0.819284	DeCODE	P21964	Shin et al.	acetylphosphate	HMDB0001494	ENSG00000093010	COMT	FALSE
135708	MR-PCA	M15488	acetylphosphate	18398_1_AKR1D1_AK1D1	18398_1_AKR1D1_AK1D1	2	-0.0347199	0.0541872	0.521691	DeCODE	P51857	Shin et al.	acetylphosphate	HMDB0001494	ENSG00000122787	AKR1D1	FALSE
135709	MR-PCA	M15488	acetylphosphate	18401_18_ALKBH3_ALKB3	18401_18_ALKBH3_ALKB3	2	-0.002074	0.0538375	0.96927	DeCODE	Q96Q83	Shin et al.	acetylphosphate	HMDB0001494	ENSG00000166199	ALKBH3	FALSE
135710	MR-PCA	M15488	acetylphosphate	18403_25_AMPD2_AMPD2	18403_25_AMPD2_AMPD2	2	0.0415039	0.0536271	0.438969	DeCODE	Q01433	Shin et al.	acetylphosphate	HMDB0001494	ENSG00000116337	AMPD2	FALSE
135711	MR-PCA	M15488	acetylphosphate	18422_41_MVD_ERG19	18422_41_MVD_ERG19	2	-0.0517425	0.0541057	0.338909	DeCODE	P53602	Shin et al.	acetylphosphate	HMDB0001494	ENSG00000167508	MVD	FALSE
135712	MR-PCA	M15488	acetylphosphate	18432_32_RALB_RALB	18432_32_RALB_RALB	2	-0.00736445	0.0531421	0.889782	DeCODE	P11234	Shin et al.	acetylphosphate	HMDB0001494	ENSG00000144118	RALB	FALSE
135713	MR-PCA	M15488	acetylphosphate	18900_37_HRAS_H_ras__WT_	18900_37_HRAS_H_ras__WT_	2	0.0282877	0.0538705	0.59951	DeCODE	P01112	Shin et al.	acetylphosphate	HMDB0001494	ENSG00000174775	HRAS	FALSE
135714	MR-PCA	M15488	acetylphosphate	18917_53_AMY2A_Pancreatic_alpha_amylase	18917_53_AMY2A_Pancreatic_alpha_amylase	2	-0.0571088	0.0538405	0.288825	DeCODE	P04746	Shin et al.	acetylphosphate	HMDB0001494	ENSG00000243480	AMY2A	FALSE
135715	MR-PCA	M15488	acetylphosphate	19114_8_TK2_KITM	19114_8_TK2_KITM	2	0.0694656	0.0538417	0.196987	DeCODE	O00142	Shin et al.	acetylphosphate	HMDB0001494	ENSG00000166548	TK2	FALSE
135716	MR-PCA	M15488	acetylphosphate	19207_119_ADK_ADK	19207_119_ADK_ADK	2	-0.0294418	0.0538179	0.584336	DeCODE	P55263	Shin et al.	acetylphosphate	HMDB0001494	ENSG00000156110	ADK	FALSE
135717	MR-PCA	M15488	acetylphosphate	19222_124_RAB5B_RAB5B	19222_124_RAB5B_RAB5B	2	0.0218118	0.0538414	0.685394	DeCODE	P61020	Shin et al.	acetylphosphate	HMDB0001494	ENSG00000111540	RAB5B	FALSE
135718	MR-PCA	M15488	acetylphosphate	19223_6_RAB1A_RAB1A	19223_6_RAB1A_RAB1A	2	-0.0668287	0.0535226	0.211808	DeCODE	P62820	Shin et al.	acetylphosphate	HMDB0001494	ENSG00000138069	RAB1A	FALSE
135719	MR-PCA	M15488	acetylphosphate	19239_5_ARF1_ARF1	19239_5_ARF1_ARF1	2	-0.0315691	0.0552332	0.56762	DeCODE	P84077	Shin et al.	acetylphosphate	HMDB0001494	ENSG00000143761	ARF1	FALSE
135720	MR-PCA	M15488	acetylphosphate	19249_18_KARS_SYK	19249_18_KARS_SYK	2	0.00440999	0.0538413	0.934721	DeCODE	Q15046	Shin et al.	acetylphosphate	HMDB0001494	ENSG00000065427	KARS	FALSE
135721	MR-PCA	M15488	acetylphosphate	19253_82_RAB2B_RAB2B	19253_82_RAB2B_RAB2B	2	-0.031145	0.0538413	0.562954	DeCODE	Q8WUD1	Shin et al.	acetylphosphate	HMDB0001494	ENSG00000129472	RAB2B	FALSE
135722	MR-PCA	M15488	acetylphosphate	19254_125_GMPR_GMPR1	19254_125_GMPR_GMPR1	2	0.0169372	0.053842	0.753086	DeCODE	P36959	Shin et al.	acetylphosphate	HMDB0001494	ENSG00000137198	GMPR	FALSE
135723	MR-PCA	M15488	acetylphosphate	19258_24_GCDH_GCDH	19258_24_GCDH_GCDH	2	-0.0100586	0.0539099	0.851989	DeCODE	Q92947	Shin et al.	acetylphosphate	HMDB0001494	ENSG00000105607	GCDH	FALSE
135724	MR-PCA	M15488	acetylphosphate	19262_219_ACADVL_ACADV	19262_219_ACADVL_ACADV	2	0.0324477	0.0538416	0.546741	DeCODE	P49748	Shin et al.	acetylphosphate	HMDB0001494	ENSG00000072778	ACADVL	FALSE
135725	MR-PCA	M15488	acetylphosphate	19270_26_YARS_SYYC	19270_26_YARS_SYYC	2	0.0385763	0.0538415	0.473696	DeCODE	P54577	Shin et al.	acetylphosphate	HMDB0001494	ENSG00000134684	YARS	FALSE
135726	MR-PCA	M15488	acetylphosphate	19278_19_RAB1B_RAB1B	19278_19_RAB1B_RAB1B	2	0.0295757	0.0538423	0.582799	DeCODE	Q9H0U4	Shin et al.	acetylphosphate	HMDB0001494	ENSG00000174903	RAB1B	FALSE
135727	MR-PCA	M15488	acetylphosphate	19365_11_BCAT2_BCAT2	19365_11_BCAT2_BCAT2	2	0.0196639	0.0538474	0.714978	DeCODE	O15382	Shin et al.	acetylphosphate	HMDB0001494	ENSG00000105552	BCAT2	FALSE
135728	MR-PCA	M15488	acetylphosphate	19376_74_NNMT_NNMT	19376_74_NNMT_NNMT	2	-0.0196973	0.0538409	0.714482	DeCODE	P40261	Shin et al.	acetylphosphate	HMDB0001494	ENSG00000166741	NNMT	FALSE
135729	MR-PCA	M15488	acetylphosphate	19446_1_GMPR2_GMPR2	19446_1_GMPR2_GMPR2	2	0.0231883	0.0538476	0.666739	DeCODE	Q9P2T1	Shin et al.	acetylphosphate	HMDB0001494	ENSG00000100938	GMPR2	FALSE
135730	MR-PCA	M15488	acetylphosphate	19448_104_UPP1_UPP1	19448_104_UPP1_UPP1	2	-0.0123405	0.0538154	0.818627	DeCODE	Q16831	Shin et al.	acetylphosphate	HMDB0001494	ENSG00000183696	UPP1	FALSE
135731	MR-PCA	M15488	acetylphosphate	19467_3_RBKS_RBSK	19467_3_RBKS_RBSK	2	0.009418	0.055234	0.864608	DeCODE	Q9H477	Shin et al.	acetylphosphate	HMDB0001494	ENSG00000171174	RBKS	FALSE
135732	MR-PCA	M15488	acetylphosphate	19483_16_KDSR_KDSR	19483_16_KDSR_KDSR	2	0.0423324	0.053841	0.431722	DeCODE	Q06136	Shin et al.	acetylphosphate	HMDB0001494	ENSG00000119537	KDSR	FALSE
135733	MR-PCA	M15488	acetylphosphate	19496_1_NPL_NPL	19496_1_NPL_NPL	2	-0.0578053	0.0546468	0.290147	DeCODE	Q9BXD5	Shin et al.	acetylphosphate	HMDB0001494	ENSG00000135838	NPL	FALSE
135734	MR-PCA	M15488	acetylphosphate	19504_22_DTYMK_KTHY	19504_22_DTYMK_KTHY	2	0.026881	0.0539096	0.61804	DeCODE	P23919	Shin et al.	acetylphosphate	HMDB0001494	ENSG00000168393	DTYMK	FALSE
135735	MR-PCA	M15488	acetylphosphate	19506_6_GLYAT_GLYAT	19506_6_GLYAT_GLYAT	2	-0.00428145	0.053835	0.936612	DeCODE	Q6IB77	Shin et al.	acetylphosphate	HMDB0001494	ENSG00000149124	GLYAT	FALSE
135736	MR-PCA	M15488	acetylphosphate	19518_12_HK3_HXK3	19518_12_HK3_HXK3	2	0.0182235	0.0529951	0.730943	DeCODE	P52790	Shin et al.	acetylphosphate	HMDB0001494	ENSG00000160883	HK3	FALSE
135737	MR-PCA	M15488	acetylphosphate	2622_18_HMOX2_HO_2	2622_18_HMOX2_HO_2	2	0.0360552	0.0539222	0.503717	DeCODE	P30519	Shin et al.	acetylphosphate	HMDB0001494	ENSG00000103415	HMOX2	FALSE
135738	MR-PCA	M15488	acetylphosphate	2642_4_PAFAH1B2_PAFAH_beta_subunit	2642_4_PAFAH1B2_PAFAH_beta_subunit	2	0.000769144	0.0541865	0.988675	DeCODE	P68402	Shin et al.	acetylphosphate	HMDB0001494	ENSG00000168092	PAFAH1B2	FALSE
135739	MR-PCA	M15488	acetylphosphate	2870_29_RAC1_RAC1	2870_29_RAC1_RAC1	2	-0.00994486	0.0538415	0.853459	DeCODE	P63000	Shin et al.	acetylphosphate	HMDB0001494	ENSG00000136238	RAC1	FALSE
135740	MR-PCA	M15488	acetylphosphate	2943_5_CYP3A4_Cytochrome_P450_3A4	2943_5_CYP3A4_Cytochrome_P450_3A4	2	0.149579	0.0538353	0.00546176	DeCODE	P08684	Shin et al.	acetylphosphate	HMDB0001494	ENSG00000160868	CYP3A4	FALSE
135741	MR-PCA	M15488	acetylphosphate	2991_9_IL1R1_IL_1_sRI	2991_9_IL1R1_IL_1_sRI	2	-0.114748	0.0537616	0.0328121	DeCODE	P14778	Shin et al.	acetylphosphate	HMDB0001494	ENSG00000115594	IL1R1	FALSE
135742	MR-PCA	M15488	acetylphosphate	2993_1_IL18RAP_IL_18_Rb	2993_1_IL18RAP_IL_18_Rb	2	0.00590656	0.0540023	0.912904	DeCODE	O95256	Shin et al.	acetylphosphate	HMDB0001494	ENSG00000115607	IL18RAP	FALSE
135743	MR-PCA	M15488	acetylphosphate	2994_71_IL1RL2_IL_1Rrp2	2994_71_IL1RL2_IL_1Rrp2	2	-0.0134279	0.0537864	0.802856	DeCODE	Q9HB29	Shin et al.	acetylphosphate	HMDB0001494	ENSG00000115598	IL1RL2	FALSE
135744	MR-PCA	M15488	acetylphosphate	3182_38_ENTPD1_CD39	3182_38_ENTPD1_CD39	2	0.0209928	0.0543804	0.69947	DeCODE	P49961	Shin et al.	acetylphosphate	HMDB0001494	ENSG00000138185	ENTPD1	FALSE
135745	MR-PCA	M15488	acetylphosphate	3192_3_CNDP2_Glutamate_carboxypeptidase	3192_3_CNDP2_Glutamate_carboxypeptidase	2	0.0419413	0.0538944	0.436443	DeCODE	Q96KP4	Shin et al.	acetylphosphate	HMDB0001494	ENSG00000133313	CNDP2	FALSE
135746	MR-PCA	M15488	acetylphosphate	3232_28_ACP5_TrATPase	3232_28_ACP5_TrATPase	2	-0.000838249	0.0538609	0.987583	DeCODE	P13686	Shin et al.	acetylphosphate	HMDB0001494	ENSG00000102575	ACP5	FALSE
135747	MR-PCA	M15488	acetylphosphate	3343_1_ACY1_Aminoacylase_1	3343_1_ACY1_Aminoacylase_1	2	-0.0341271	0.0538421	0.526188	DeCODE	Q03154	Shin et al.	acetylphosphate	HMDB0001494	ENSG00000114786	ACY1	FALSE
135748	MR-PCA	M15488	acetylphosphate	3583_54_ARSA_Arylsulfatase_A	3583_54_ARSA_Arylsulfatase_A	2	-0.0324857	0.053884	0.546587	DeCODE	P15289	Shin et al.	acetylphosphate	HMDB0001494	ENSG00000100299	ARSA	FALSE
135749	MR-PCA	M15488	acetylphosphate	3761_4_PTGS2_COX_2	3761_4_PTGS2_COX_2	2	0.0085168	0.0538415	0.874313	DeCODE	P35354	Shin et al.	acetylphosphate	HMDB0001494	ENSG00000073756	PTGS2	FALSE
135750	MR-PCA	M15488	acetylphosphate	3800_71_CKB_CK_BB	3800_71_CKB_CK_BB	2	-0.0673419	0.0530275	0.204105	DeCODE	P12277	Shin et al.	acetylphosphate	HMDB0001494	ENSG00000166165	CKB	FALSE
135751	MR-PCA	M15488	acetylphosphate	3848_14_GAPDH_GAPDH__liver	3848_14_GAPDH_GAPDH__liver	2	-0.00405927	0.0538409	0.939901	DeCODE	P04406	Shin et al.	acetylphosphate	HMDB0001494	ENSG00000111640	GAPDH	FALSE
135752	MR-PCA	M15488	acetylphosphate	3890_8_LDHB_LDH_H_1	3890_8_LDHB_LDH_H_1	2	-0.0284764	0.0538412	0.596877	DeCODE	P07195	Shin et al.	acetylphosphate	HMDB0001494	ENSG00000111716	LDHB	FALSE
135753	MR-PCA	M15488	acetylphosphate	4234_8_IL1RL1_IL_1_R4	4234_8_IL1RL1_IL_1_R4	2	-0.0623829	0.0536786	0.245172	DeCODE	Q01638	Shin et al.	acetylphosphate	HMDB0001494	ENSG00000115602	IL1RL1	FALSE
135754	MR-PCA	M15488	acetylphosphate	4294_16_SPHK1_Sphingosine_kinase_1	4294_16_SPHK1_Sphingosine_kinase_1	2	0.0294565	0.0538416	0.584313	DeCODE	Q9NYA1	Shin et al.	acetylphosphate	HMDB0001494	ENSG00000176170	SPHK1	FALSE
135755	MR-PCA	M15488	acetylphosphate	4301_58_TK1_Thymidine_kinase	4301_58_TK1_Thymidine_kinase	2	0.034335	0.053841	0.523662	DeCODE	P04183	Shin et al.	acetylphosphate	HMDB0001494	ENSG00000167900	TK1	FALSE
135756	MR-PCA	M15488	acetylphosphate	4435_66_ENPP7_ENPP7	4435_66_ENPP7_ENPP7	2	-0.0885816	0.0538328	0.0998678	DeCODE	Q6UWV6	Shin et al.	acetylphosphate	HMDB0001494	ENSG00000182156	ENPP7	FALSE
135757	MR-PCA	M15488	acetylphosphate	4436_1_ENTPD3_ENTP3	4436_1_ENTPD3_ENTP3	2	0.0530575	0.053846	0.324448	DeCODE	O75355	Shin et al.	acetylphosphate	HMDB0001494	ENSG00000168032	ENTPD3	FALSE
135758	MR-PCA	M15488	acetylphosphate	4437_56_ENTPD5_ENTP5	4437_56_ENTPD5_ENTP5	2	0.0424346	0.0538417	0.430617	DeCODE	O75356	Shin et al.	acetylphosphate	HMDB0001494	ENSG00000187097	ENTPD5	FALSE
135759	MR-PCA	M15488	acetylphosphate	4468_21_SPHK2_SPHK2	4468_21_SPHK2_SPHK2	2	0.0207135	0.0538412	0.700448	DeCODE	Q9NRA0	Shin et al.	acetylphosphate	HMDB0001494	ENSG00000063176	SPHK2	FALSE
135760	MR-PCA	M15488	acetylphosphate	4535_50_BST1_BST1	4535_50_BST1_BST1	2	0.0102272	0.0537283	0.849035	DeCODE	Q10588	Shin et al.	acetylphosphate	HMDB0001494	ENSG00000109743	BST1	FALSE
135761	MR-PCA	M15488	acetylphosphate	4559_64_KYNU_KYNU	4559_64_KYNU_KYNU	2	0.00833616	0.0538515	0.87698	DeCODE	Q16719	Shin et al.	acetylphosphate	HMDB0001494	ENSG00000115919	KYNU	FALSE
135762	MR-PCA	M15488	acetylphosphate	4965_27_ATP5B_ATP_synthase_beta_chain	4965_27_ATP5B_ATP_synthase_beta_chain	2	0.0649561	0.053844	0.227673	DeCODE	P06576	Shin et al.	acetylphosphate	HMDB0001494	ENSG00000110955	ATP5B	FALSE
135763	MR-PCA	M15488	acetylphosphate	5011_11_NAMPT_PBEF	5011_11_NAMPT_PBEF	1	0.0647037	0.102389	0.527428	DeCODE	P43490	Shin et al.	acetylphosphate	HMDB0001494	ENSG00000105835	NAMPT	FALSE
135764	MR-PCA	M15488	acetylphosphate	5015_15_PLA2G7_PAFAH	5015_15_PLA2G7_PAFAH	2	0.226875	0.0538241	2.49646e-05	DeCODE	Q13093	Shin et al.	acetylphosphate	HMDB0001494	ENSG00000146070	PLA2G7	FALSE
135765	MR-PCA	M15488	acetylphosphate	5020_50_PGK1_phosphoglycerate_kinase_1	5020_50_PGK1_phosphoglycerate_kinase_1	2	-0.000116123	0.0531133	0.998256	DeCODE	P00558	Shin et al.	acetylphosphate	HMDB0001494	ENSG00000102144	PGK1	FALSE
135766	MR-PCA	M15488	acetylphosphate	5030_52_SIRT2_SIRT2	5030_52_SIRT2_SIRT2	2	-0.0380908	0.0538413	0.479278	DeCODE	Q8IXJ6	Shin et al.	acetylphosphate	HMDB0001494	ENSG00000068903	SIRT2	FALSE
135767	MR-PCA	M15488	acetylphosphate	5082_51_IL1RAPL2_IL_1_sR9	5082_51_IL1RAPL2_IL_1_sR9	2	0.00984573	0.0538417	0.854904	DeCODE	Q9NP60	Shin et al.	acetylphosphate	HMDB0001494	ENSG00000189108	IL1RAPL2	FALSE
135768	MR-PCA	M15488	acetylphosphate	5229_90_IMPDH1_IMDH1	5229_90_IMPDH1_IMDH1	2	0.000984486	0.0540799	0.985476	DeCODE	P20839	Shin et al.	acetylphosphate	HMDB0001494	ENSG00000106348	IMPDH1	FALSE
135769	MR-PCA	M15488	acetylphosphate	5250_53_IMPDH2_IMDH2	5250_53_IMPDH2_IMDH2	2	0.008944	0.0538884	0.868178	DeCODE	P12268	Shin et al.	acetylphosphate	HMDB0001494	ENSG00000178035	IMPDH2	FALSE
135770	MR-PCA	M15488	acetylphosphate	5456_59_CNDP1_CNDP1	5456_59_CNDP1_CNDP1	2	0.0599211	0.0538384	0.265717	DeCODE	Q96KN2	Shin et al.	acetylphosphate	HMDB0001494	ENSG00000150656	CNDP1	FALSE
135771	MR-PCA	M15488	acetylphosphate	5478_50_FOLH1_PSMA	5478_50_FOLH1_PSMA	2	-0.000436089	0.0533887	0.993483	DeCODE	Q04609	Shin et al.	acetylphosphate	HMDB0001494	ENSG00000086205	FOLH1	FALSE
135772	MR-PCA	M15488	acetylphosphate	5620_13_PAM_AMD	5620_13_PAM_AMD	2	0.00720327	0.0539007	0.893688	DeCODE	P19021	Shin et al.	acetylphosphate	HMDB0001494	ENSG00000145730	PAM	FALSE
135773	MR-PCA	M15488	acetylphosphate	5742_14_ACP6_PPA6	5742_14_ACP6_PPA6	2	-0.103621	0.0539066	0.0545771	DeCODE	Q9NPH0	Shin et al.	acetylphosphate	HMDB0001494	ENSG00000162836	ACP6	FALSE
135774	MR-PCA	M15488	acetylphosphate	5843_60_EHMT2_NG36	5843_60_EHMT2_NG36	2	0.0496559	0.053838	0.356362	DeCODE	Q96KQ7	Shin et al.	acetylphosphate	HMDB0001494	ENSG00000204371	EHMT2	FALSE
135775	MR-PCA	M15488	acetylphosphate	5867_60_ARG1_ARGI1	5867_60_ARG1_ARGI1	2	-0.01264	0.0538411	0.814391	DeCODE	P05089	Shin et al.	acetylphosphate	HMDB0001494	ENSG00000118520	ARG1	FALSE
135776	MR-PCA	M15488	acetylphosphate	5909_51_NME1_Nucleoside_diphosphate_kinase_A	5909_51_NME1_Nucleoside_diphosphate_kinase_A	2	0.0354198	0.054452	0.515384	DeCODE	P15531	Shin et al.	acetylphosphate	HMDB0001494	ENSG00000239672	NME1	FALSE
135777	MR-PCA	M15488	acetylphosphate	6077_63_CECR1_CECR1	6077_63_CECR1_CECR1	2	-0.0916831	0.053749	0.0880523	DeCODE	Q9NZK5	Shin et al.	acetylphosphate	HMDB0001494	ENSG00000093072	CECR1	FALSE
135778	MR-PCA	M15488	acetylphosphate	6221_1_ADPGK_ADPGK	6221_1_ADPGK_ADPGK	2	-0.0640995	0.0539749	0.234999	DeCODE	Q9BRR6	Shin et al.	acetylphosphate	HMDB0001494	ENSG00000159322	ADPGK	FALSE
135779	MR-PCA	M15488	acetylphosphate	6431_68_PCYOX1_PCYOX	6431_68_PCYOX1_PCYOX	2	0.201353	0.0538347	0.000183863	DeCODE	Q9UHG3	Shin et al.	acetylphosphate	HMDB0001494	ENSG00000116005	PCYOX1	FALSE
135780	MR-PCA	M15488	acetylphosphate	6434_18_AOC2_Amine_oxidase	6434_18_AOC2_Amine_oxidase	2	-0.00884346	0.0539059	0.869689	DeCODE	O75106	Shin et al.	acetylphosphate	HMDB0001494	ENSG00000131480	AOC2	FALSE
135781	MR-PCA	M15488	acetylphosphate	6480_1_CANT1_CANT1	6480_1_CANT1_CANT1	2	-0.071217	0.0538331	0.185861	DeCODE	Q8WVQ1	Shin et al.	acetylphosphate	HMDB0001494	ENSG00000171302	CANT1	FALSE
135782	MR-PCA	M15488	acetylphosphate	6706_18_ALPPL2_PPBN	6706_18_ALPPL2_PPBN	2	0.00558429	0.0538437	0.917397	DeCODE	P10696	Shin et al.	acetylphosphate	HMDB0001494	ENSG00000163286	ALPPL2	FALSE
135783	MR-PCA	M15488	acetylphosphate	6715_63_ALPPL2_PPBN	6715_63_ALPPL2_PPBN	2	0.031027	0.0538406	0.56443	DeCODE	P10696	Shin et al.	acetylphosphate	HMDB0001494	ENSG00000163286	ALPPL2	FALSE
135784	MR-PCA	M15488	acetylphosphate	6923_1_PLOD2_PLOD2	6923_1_PLOD2_PLOD2	2	0.0499655	0.0537026	0.352158	DeCODE	O00469	Shin et al.	acetylphosphate	HMDB0001494	ENSG00000152952	PLOD2	FALSE
135785	MR-PCA	M15488	acetylphosphate	6998_106_ASPH_HAAH	6998_106_ASPH_HAAH	2	-0.0182125	0.0539096	0.735488	DeCODE	Q12797	Shin et al.	acetylphosphate	HMDB0001494	ENSG00000198363	ASPH	FALSE
135786	MR-PCA	M15488	acetylphosphate	7137_8_MSRA_MSRA	7137_8_MSRA_MSRA	2	-0.10677	0.0538409	0.0473594	DeCODE	Q9UJ68	Shin et al.	acetylphosphate	HMDB0001494	ENSG00000175806	MSRA	FALSE
135787	MR-PCA	M15488	acetylphosphate	7206_20_FBP1_F16P1	7206_20_FBP1_F16P1	2	-0.0750397	0.0537674	0.162824	DeCODE	P09467	Shin et al.	acetylphosphate	HMDB0001494	ENSG00000165140	FBP1	FALSE
135788	MR-PCA	M15488	acetylphosphate	7267_2_SPTLC2_LCB2	7267_2_SPTLC2_LCB2	2	-0.0199358	0.0538408	0.711179	DeCODE	O15270	Shin et al.	acetylphosphate	HMDB0001494	ENSG00000100596	SPTLC2	FALSE
135789	MR-PCA	M15488	acetylphosphate	7761_125_CHKB_CHKB	7761_125_CHKB_CHKB	2	-0.0360083	0.0540204	0.505048	DeCODE	Q9Y259	Shin et al.	acetylphosphate	HMDB0001494	ENSG00000100288	CHKB	FALSE
135790	MR-PCA	M15488	acetylphosphate	7824_88_MSRB3_MSRB3	7824_88_MSRB3_MSRB3	2	0.0042602	0.0538411	0.936933	DeCODE	Q8IXL7	Shin et al.	acetylphosphate	HMDB0001494	ENSG00000174099	MSRB3	FALSE
135791	MR-PCA	M15488	acetylphosphate	7825_7_ABHD12_ABD12	7825_7_ABHD12_ABD12	2	-0.0266559	0.0538366	0.620511	DeCODE	Q8N2K0	Shin et al.	acetylphosphate	HMDB0001494	ENSG00000100997	ABHD12	FALSE
135792	MR-PCA	M15488	acetylphosphate	7879_12_CYP3A4_Cytochrome_P450_3A4	7879_12_CYP3A4_Cytochrome_P450_3A4	2	-0.00448904	0.0538213	0.933528	DeCODE	P08684	Shin et al.	acetylphosphate	HMDB0001494	ENSG00000160868	CYP3A4	FALSE
135793	MR-PCA	M15488	acetylphosphate	7886_26_SPTLC1_SPTC1	7886_26_SPTLC1_SPTC1	2	0.104893	0.05384	0.051386	DeCODE	O15269	Shin et al.	acetylphosphate	HMDB0001494	ENSG00000090054	SPTLC1	FALSE
135794	MR-PCA	M15488	acetylphosphate	7986_98_NAALAD2_NALD2	7986_98_NAALAD2_NALD2	2	0.0702419	0.0537852	0.191563	DeCODE	Q9Y3Q0	Shin et al.	acetylphosphate	HMDB0001494	ENSG00000077616	NAALAD2	FALSE
135795	MR-PCA	M15488	acetylphosphate	7999_23_ENTPD1_CD39	7999_23_ENTPD1_CD39	2	-0.136844	0.0538553	0.0110547	DeCODE	P49961	Shin et al.	acetylphosphate	HMDB0001494	ENSG00000138185	ENTPD1	FALSE
135796	MR-PCA	M15488	acetylphosphate	8004_15_GAPDHS_G3PT	8004_15_GAPDHS_G3PT	2	-0.0294204	0.0538504	0.584835	DeCODE	O14556	Shin et al.	acetylphosphate	HMDB0001494	ENSG00000105679	GAPDHS	FALSE
135797	MR-PCA	M15488	acetylphosphate	8011_96_PAPL_PAPL	8011_96_PAPL_PAPL	2	-0.00588687	0.0516373	0.909234	DeCODE	Q6ZNF0	Shin et al.	acetylphosphate	HMDB0001494	ENSG00000183760	ACP7	FALSE
135798	MR-PCA	M15488	acetylphosphate	8269_327_ARSK_ARSK	8269_327_ARSK_ARSK	2	0.00666163	0.0538264	0.901504	DeCODE	Q6UWY0	Shin et al.	acetylphosphate	HMDB0001494	ENSG00000164291	ARSK	FALSE
135799	MR-PCA	M15488	acetylphosphate	8325_37_ADH4_ADH4	8325_37_ADH4_ADH4	2	-0.0627576	0.0538449	0.243807	DeCODE	P08319	Shin et al.	acetylphosphate	HMDB0001494	ENSG00000198099	ADH4	FALSE
135800	MR-PCA	M15488	acetylphosphate	8328_9_ETNK1_EKI1	8328_9_ETNK1_EKI1	2	0.0120733	0.0539222	0.822834	DeCODE	Q9HBU6	Shin et al.	acetylphosphate	HMDB0001494	ENSG00000139163	ETNK1	FALSE
135801	MR-PCA	M15488	acetylphosphate	8396_42_FAAH2_FAAH2	8396_42_FAAH2_FAAH2	2	0.00109976	0.0535206	0.983606	DeCODE	Q6GMR7	Shin et al.	acetylphosphate	HMDB0001494	ENSG00000165591	FAAH2	FALSE
135802	MR-PCA	M15488	acetylphosphate	8569_147_ARL8B_ARL8B	8569_147_ARL8B_ARL8B	2	-0.0461653	0.0538413	0.391206	DeCODE	Q9NVJ2	Shin et al.	acetylphosphate	HMDB0001494	ENSG00000134108	ARL8B	FALSE
135803	MR-PCA	M15488	acetylphosphate	8932_1_ENTPD6_ENTP6	8932_1_ENTPD6_ENTP6	2	0.030134	0.0537851	0.575298	DeCODE	O75354	Shin et al.	acetylphosphate	HMDB0001494	ENSG00000197586	ENTPD6	FALSE
135804	MR-PCA	M15488	acetylphosphate	9000_177_SLC3A1_SLC31	9000_177_SLC3A1_SLC31	2	0.00455248	0.0538411	0.932616	DeCODE	Q07837	Shin et al.	acetylphosphate	HMDB0001494	ENSG00000138079	SLC3A1	FALSE
135805	MR-PCA	M15488	acetylphosphate	9045_3_SLC27A2_S27A2	9045_3_SLC27A2_S27A2	2	-0.00456216	0.0538749	0.932515	DeCODE	O14975	Shin et al.	acetylphosphate	HMDB0001494	ENSG00000140284	SLC27A2	FALSE
135806	MR-PCA	M15488	acetylphosphate	9231_23_IMPAD1_IMPA3	9231_23_IMPAD1_IMPA3	2	0.0147196	0.0539088	0.784818	DeCODE	Q9NX62	Shin et al.	acetylphosphate	HMDB0001494	ENSG00000104331	IMPAD1	FALSE
135807	MR-PCA	M15488	acetylphosphate	9237_54_ACP2_Lysosomal_acid_phosphatase	9237_54_ACP2_Lysosomal_acid_phosphatase	2	-0.036253	0.0537901	0.500329	DeCODE	P11117	Shin et al.	acetylphosphate	HMDB0001494	ENSG00000134575	ACP2	FALSE
135808	MR-PCA	M15488	acetylphosphate	9244_27_PPT1_PPT1	9244_27_PPT1_PPT1	2	-0.00442667	0.0536804	0.934278	DeCODE	P50897	Shin et al.	acetylphosphate	HMDB0001494	ENSG00000131238	PPT1	FALSE
135809	MR-PCA	M15488	acetylphosphate	9385_4_GAA_GAA	9385_4_GAA_GAA	2	-0.0027782	0.0537083	0.958746	DeCODE	P10253	Shin et al.	acetylphosphate	HMDB0001494	ENSG00000171298	GAA	FALSE
135810	MR-PCA	M15488	acetylphosphate	9482_110_NUDT9_NUDT9	9482_110_NUDT9_NUDT9	2	-0.0195672	0.0531126	0.712568	DeCODE	Q9BW91	Shin et al.	acetylphosphate	HMDB0001494	ENSG00000170502	NUDT9	FALSE
135811	MR-PCA	M15488	acetylphosphate	9504_19_RAB27A_RB27A	9504_19_RAB27A_RB27A	2	-0.080479	0.0527557	0.127134	DeCODE	P51159	Shin et al.	acetylphosphate	HMDB0001494	ENSG00000069974	RAB27A	FALSE
135812	MR-PCA	M15488	acetylphosphate	9518_95_PLA1A_PLA1A	9518_95_PLA1A_PLA1A	2	-0.028394	0.0539692	0.598808	DeCODE	Q53H76	Shin et al.	acetylphosphate	HMDB0001494	ENSG00000144837	PLA1A	FALSE
135813	MR-PCA	M15488	acetylphosphate	9759_13_IDO1_INDO	9759_13_IDO1_INDO	2	0.00186407	0.0531289	0.972011	DeCODE	P14902	Shin et al.	acetylphosphate	HMDB0001494	ENSG00000131203	IDO1	FALSE
135814	MR-PCA	M15488	acetylphosphate	9828_86_LDHC_LDHC	9828_86_LDHC_LDHC	2	-0.0313758	0.0538412	0.560063	DeCODE	P07864	Shin et al.	acetylphosphate	HMDB0001494	ENSG00000166796	LDHC	FALSE
135815	MR-PCA	M15488	acetylphosphate	9834_62_ADH1B_ADH1B	9834_62_ADH1B_ADH1B	2	-0.0641496	0.053832	0.233394	DeCODE	P00325	Shin et al.	acetylphosphate	HMDB0001494	ENSG00000196616	ADH1B	FALSE
135816	MR-PCA	M15488	acetylphosphate	9840_2_CDC42_Cdc42Hs	9840_2_CDC42_Cdc42Hs	2	0.00799327	0.0538416	0.881981	DeCODE	P60953	Shin et al.	acetylphosphate	HMDB0001494	ENSG00000070831	CDC42	FALSE
135817	MR-PCA	M15488	acetylphosphate	9855_10_RHOA_Rho_A	9855_10_RHOA_Rho_A	2	-0.00629346	0.0538435	0.906952	DeCODE	P61586	Shin et al.	acetylphosphate	HMDB0001494	ENSG00000067560	RHOA	FALSE
135818	MR-PCA	M15488	acetylphosphate	9856_22_DHPS_DHYS	9856_22_DHPS_DHYS	2	0.0474552	0.0538412	0.378106	DeCODE	P49366	Shin et al.	acetylphosphate	HMDB0001494	ENSG00000095059	DHPS	FALSE
135819	MR-PCA	M15488	acetylphosphate	9859_180_SAT1_SSAT_1	9859_180_SAT1_SSAT_1	2	0.00172595	0.0538405	0.974427	DeCODE	P21673	Shin et al.	acetylphosphate	HMDB0001494	ENSG00000130066	SAT1	FALSE
135820	MR-PCA	M15488	acetylphosphate	9867_23_FBP2_F16P2	9867_23_FBP2_F16P2	2	0.037669	0.053895	0.484594	DeCODE	O00757	Shin et al.	acetylphosphate	HMDB0001494	ENSG00000130957	FBP2	FALSE
135821	MR-PCA	M15488	acetylphosphate	9870_17_WARS_SYWC	9870_17_WARS_SYWC	2	-0.0303454	0.0542683	0.576044	DeCODE	P23381	Shin et al.	acetylphosphate	HMDB0001494	ENSG00000140105	WARS	FALSE
135822	MR-PCA	M15488	acetylphosphate	9880_33_TDO2_T23O	9880_33_TDO2_T23O	2	-0.0209323	0.0540481	0.698542	DeCODE	P48775	Shin et al.	acetylphosphate	HMDB0001494	ENSG00000151790	TDO2	FALSE
135823	MR-PCA	M15488	acetylphosphate	9885_41_RAP2A_RAP2A	9885_41_RAP2A_RAP2A	2	-0.0236451	0.0538257	0.660452	DeCODE	P10114	Shin et al.	acetylphosphate	HMDB0001494	ENSG00000125249	RAP2A	FALSE
135824	MR-PCA	M15488	acetylphosphate	9910_9_MTAP_MTAP	9910_9_MTAP_MTAP	2	0.00636789	0.0537856	0.905756	DeCODE	Q13126	Shin et al.	acetylphosphate	HMDB0001494	ENSG00000099810	MTAP	FALSE
135828	MR-PCA	M15488	acetylphosphate	ACADM:P11310:OID31277:v1:Oncology_II	ACADM:P11310:OID31277:v1:Oncology_II	2	-0.0268718	0.0552413	0.626653	PPP	P11310	Shin et al.	acetylphosphate	HMDB0001494	ENSG00000117054	ACADM	FALSE
135829	MR-PCA	M15488	acetylphosphate	ACHE:P22303:OID30585:v1:Inflammation_II	ACHE:P22303:OID30585:v1:Inflammation_II	2	0.00242984	0.0553644	0.964994	PPP	P22303	Shin et al.	acetylphosphate	HMDB0001494	ENSG00000087085	ACHE	FALSE
135831	MR-PCA	M15488	acetylphosphate	ACOT13:Q9NPJ3:OID31522:v1:Oncology_II	ACOT13:Q9NPJ3:OID31522:v1:Oncology_II	2	0.0398879	0.0548633	0.467201	PPP	Q9NPJ3	Shin et al.	acetylphosphate	HMDB0001494	ENSG00000112304	ACOT13	FALSE
135832	MR-PCA	M15488	acetylphosphate	ACOX1:Q15067:OID20124:v1:Cardiometabolic	ACOX1:Q15067:OID20124:v1:Cardiometabolic	2	0.0321165	0.0549463	0.558879	PPP	Q15067	Shin et al.	acetylphosphate	HMDB0001494	ENSG00000161533	ACOX1	FALSE
135835	MR-PCA	M15488	acetylphosphate	ACP5:P13686:OID20314:v1:Cardiometabolic	ACP5:P13686:OID20314:v1:Cardiometabolic	2	-0.0270295	0.0547821	0.62173	PPP	P13686	Shin et al.	acetylphosphate	HMDB0001494	ENSG00000102575	ACP5	FALSE
135836	MR-PCA	M15488	acetylphosphate	ACP6:Q9NPH0:OID21432:v1:Oncology	ACP6:Q9NPH0:OID21432:v1:Oncology	2	-0.061523	0.054774	0.261347	PPP	Q9NPH0	Shin et al.	acetylphosphate	HMDB0001494	ENSG00000162836	ACP6	FALSE
135837	MR-PCA	M15488	acetylphosphate	ACY1:Q03154:OID20137:v1:Cardiometabolic	ACY1:Q03154:OID20137:v1:Cardiometabolic	2	-0.0311063	0.0549474	0.571318	PPP	Q03154	Shin et al.	acetylphosphate	HMDB0001494	ENSG00000114786	ACY1	FALSE
135838	MR-PCA	M15488	acetylphosphate	ACYP1:P07311:OID30642:v1:Inflammation_II	ACYP1:P07311:OID30642:v1:Inflammation_II	2	0.0140365	0.0554723	0.80024	PPP	P07311	Shin et al.	acetylphosphate	HMDB0001494	ENSG00000119640	ACYP1	FALSE
135840	MR-PCA	M15488	acetylphosphate	ADA2:Q9NZK5:OID20394:v1:Cardiometabolic	ADA2:Q9NZK5:OID20394:v1:Cardiometabolic	2	-0.00647494	0.0551795	0.906588	PPP	Q9NZK5	Shin et al.	acetylphosphate	HMDB0001494	ENSG00000093072	CECR1	FALSE
135841	MR-PCA	M15488	acetylphosphate	ADA:P00813:OID20645:v1:Inflammation	ADA:P00813:OID20645:v1:Inflammation	2	-0.112317	0.054658	0.039889	PPP	P00813	Shin et al.	acetylphosphate	HMDB0001494	ENSG00000196839	ADA	FALSE
135843	MR-PCA	M15488	acetylphosphate	ADH1B:P00325:OID30612:v1:Inflammation_II	ADH1B:P00325:OID30612:v1:Inflammation_II	2	0.0163495	0.0553646	0.76776	PPP	P00325	Shin et al.	acetylphosphate	HMDB0001494	ENSG00000196616	ADH1B	FALSE
135845	MR-PCA	M15488	acetylphosphate	ADH4:P08319:OID20117:v1:Cardiometabolic	ADH4:P08319:OID20117:v1:Cardiometabolic	2	-0.0141701	0.0554852	0.798425	PPP	P08319	Shin et al.	acetylphosphate	HMDB0001494	ENSG00000198099	ADH4	FALSE
135849	MR-PCA	M15488	acetylphosphate	AHCY:P23526:OID20199:v1:Cardiometabolic	AHCY:P23526:OID20199:v1:Cardiometabolic	2	0.0252406	0.0549471	0.645974	PPP	P23526	Shin et al.	acetylphosphate	HMDB0001494	ENSG00000101444	AHCY	FALSE
135850	MR-PCA	M15488	acetylphosphate	AK2:P54819:OID31142:v1:Neurology_II	AK2:P54819:OID31142:v1:Neurology_II	2	-0.0107223	0.0548172	0.844922	PPP	P54819	Shin et al.	acetylphosphate	HMDB0001494	ENSG00000004455	AK2	FALSE
135851	MR-PCA	M15488	acetylphosphate	ALDH5A1:P51649:OID31047:v1:Neurology_II	ALDH5A1:P51649:OID31047:v1:Neurology_II	2	-0.0223136	0.0547987	0.683867	PPP	P51649	Shin et al.	acetylphosphate	HMDB0001494	ENSG00000112294	ALDH5A1	FALSE
135855	MR-PCA	M15488	acetylphosphate	ALPI:P09923:OID30497:v1:Inflammation_II	ALPI:P09923:OID30497:v1:Inflammation_II	2	-0.110509	0.0555362	0.0466074	PPP	P09923	Shin et al.	acetylphosphate	HMDB0001494	ENSG00000163295	ALPI	FALSE
135856	MR-PCA	M15488	acetylphosphate	ALPP:P05187:OID21383:v1:Oncology	ALPP:P05187:OID21383:v1:Oncology	2	-0.0858161	0.0550765	0.119204	PPP	P05187	Shin et al.	acetylphosphate	HMDB0001494	ENSG00000163283	ALPP	FALSE
135857	MR-PCA	M15488	acetylphosphate	AMDHD2:Q9Y303:OID30366:v1:Cardiometabolic_II	AMDHD2:Q9Y303:OID30366:v1:Cardiometabolic_II	2	0.0489095	0.0547597	0.371769	PPP	Q9Y303	Shin et al.	acetylphosphate	HMDB0001494	ENSG00000162066	AMDHD2	FALSE
135858	MR-PCA	M15488	acetylphosphate	AMPD3:Q01432:OID31139:v1:Neurology_II	AMPD3:Q01432:OID31139:v1:Neurology_II	2	0.0104437	0.0548175	0.848903	PPP	Q01432	Shin et al.	acetylphosphate	HMDB0001494	ENSG00000133805	AMPD3	FALSE
135859	MR-PCA	M15488	acetylphosphate	AMY1A_AMY1B_AMY1C:P0DUB6_P0DTE7_P0DTE8:OID30707:v1:Inflammation_II	AMY1A_AMY1B_AMY1C:P0DUB6_P0DTE7_P0DTE8:OID30707:v1:Inflammation_II	2	0.0549875	0.0565549	0.330909	PPP	P0DUB6_P0DTE7_P0DTE8	Shin et al.	acetylphosphate	HMDB0001494	ENSG00000187733	AMY1C	FALSE
135860	MR-PCA	M15488	acetylphosphate	AMY2A:P04746:OID20333:v1:Cardiometabolic	AMY2A:P04746:OID20333:v1:Cardiometabolic	2	0.0677717	0.0562927	0.228622	PPP	P04746	Shin et al.	acetylphosphate	HMDB0001494	ENSG00000243480	AMY2A	FALSE
135861	MR-PCA	M15488	acetylphosphate	AMY2B:P19961:OID20340:v1:Cardiometabolic	AMY2B:P19961:OID20340:v1:Cardiometabolic	2	0.0561469	0.057245	0.326683	PPP	P19961	Shin et al.	acetylphosphate	HMDB0001494	ENSG00000240038	AMY2B	FALSE
135862	MR-PCA	M15488	acetylphosphate	ANPEP:P15144:OID20350:v1:Cardiometabolic	ANPEP:P15144:OID20350:v1:Cardiometabolic	2	-0.000113996	0.0549043	0.998343	PPP	P15144	Shin et al.	acetylphosphate	HMDB0001494	ENSG00000166825	ANPEP	FALSE
135864	MR-PCA	M15488	acetylphosphate	AOC3:Q16853:OID20389:v1:Cardiometabolic	AOC3:Q16853:OID20389:v1:Cardiometabolic	2	-0.101742	0.0548524	0.0636208	PPP	Q16853	Shin et al.	acetylphosphate	HMDB0001494	ENSG00000131471	AOC3	FALSE
135866	MR-PCA	M15488	acetylphosphate	ARF6:P62330:OID31523:v1:Oncology_II	ARF6:P62330:OID31523:v1:Oncology_II	2	0.040745	0.0548635	0.457687	PPP	P62330	Shin et al.	acetylphosphate	HMDB0001494	ENSG00000165527	ARF6	FALSE
135867	MR-PCA	M15488	acetylphosphate	ARG1:P05089:OID21445:v1:Oncology	ARG1:P05089:OID21445:v1:Oncology	2	-0.00214614	0.0551418	0.968954	PPP	P05089	Shin et al.	acetylphosphate	HMDB0001494	ENSG00000118520	ARG1	FALSE
135868	MR-PCA	M15488	acetylphosphate	ARG2:P78540:OID31339:v1:Oncology_II	ARG2:P78540:OID31339:v1:Oncology_II	2	0.0179259	0.0548785	0.743935	PPP	P78540	Shin et al.	acetylphosphate	HMDB0001494	ENSG00000081181	ARG2	FALSE
135870	MR-PCA	M15488	acetylphosphate	ARSA:P15289:OID21138:v1:Neurology	ARSA:P15289:OID21138:v1:Neurology	2	0.0197843	0.0549523	0.718827	PPP	P15289	Shin et al.	acetylphosphate	HMDB0001494	ENSG00000100299	ARSA	FALSE
135874	MR-PCA	M15488	acetylphosphate	ASS1:P00966:OID30170:v1:Cardiometabolic_II	ASS1:P00966:OID30170:v1:Cardiometabolic_II	2	-0.0166892	0.0556375	0.764205	PPP	P00966	Shin et al.	acetylphosphate	HMDB0001494	ENSG00000130707	ASS1	FALSE
135876	MR-PCA	M15488	acetylphosphate	BCAT1:P54687:OID30312:v1:Cardiometabolic_II	BCAT1:P54687:OID30312:v1:Cardiometabolic_II	2	-0.037905	0.054745	0.488691	PPP	P54687	Shin et al.	acetylphosphate	HMDB0001494	ENSG00000060982	BCAT1	FALSE
135877	MR-PCA	M15488	acetylphosphate	BCAT2:O15382:OID30844:v1:Neurology_II	BCAT2:O15382:OID30844:v1:Neurology_II	2	-0.028028	0.0556333	0.614403	PPP	O15382	Shin et al.	acetylphosphate	HMDB0001494	ENSG00000105552	BCAT2	FALSE
135878	MR-PCA	M15488	acetylphosphate	BCHE:P06276:OID30717:v1:Inflammation_II	BCHE:P06276:OID30717:v1:Inflammation_II	2	0.0522717	0.0552215	0.343852	PPP	P06276	Shin et al.	acetylphosphate	HMDB0001494	ENSG00000114200	BCHE	FALSE
135879	MR-PCA	M15488	acetylphosphate	BHMT2:Q9H2M3:OID30051:v1:Cardiometabolic_II	BHMT2:Q9H2M3:OID30051:v1:Cardiometabolic_II	2	-0.0334416	0.0556377	0.5478	PPP	Q9H2M3	Shin et al.	acetylphosphate	HMDB0001494	ENSG00000132840	BHMT2	FALSE
135881	MR-PCA	M15488	acetylphosphate	BLVRB:P30043:OID21141:v1:Neurology	BLVRB:P30043:OID21141:v1:Neurology	2	-0.00826172	0.0549521	0.880493	PPP	P30043	Shin et al.	acetylphosphate	HMDB0001494	ENSG00000090013	BLVRB	FALSE
135883	MR-PCA	M15488	acetylphosphate	BST1:Q10588:OID21051:v1:Neurology	BST1:Q10588:OID21051:v1:Neurology	2	-0.018612	0.0547294	0.733802	PPP	Q10588	Shin et al.	acetylphosphate	HMDB0001494	ENSG00000109743	BST1	FALSE
135885	MR-PCA	M15488	acetylphosphate	CANT1:Q8WVQ1:OID20181:v1:Cardiometabolic	CANT1:Q8WVQ1:OID20181:v1:Cardiometabolic	2	-0.110555	0.0549463	0.0442143	PPP	Q8WVQ1	Shin et al.	acetylphosphate	HMDB0001494	ENSG00000171302	CANT1	FALSE
135888	MR-PCA	M15488	acetylphosphate	CBS:P35520:OID30200:v1:Cardiometabolic_II	CBS:P35520:OID30200:v1:Cardiometabolic_II	2	0.0342872	0.0554849	0.536605	PPP	P35520	Shin et al.	acetylphosphate	HMDB0001494	ENSG00000160200	CBS	FALSE
135889	MR-PCA	M15488	acetylphosphate	CDA:P32320:OID30345:v1:Cardiometabolic_II	CDA:P32320:OID30345:v1:Cardiometabolic_II	2	-0.0074269	0.0548004	0.892196	PPP	P32320	Shin et al.	acetylphosphate	HMDB0001494	ENSG00000158825	CDA	FALSE
135893	MR-PCA	M15488	acetylphosphate	CES1:P23141:OID20244:v1:Cardiometabolic	CES1:P23141:OID20244:v1:Cardiometabolic	2	0.0930165	0.0548744	0.0900601	PPP	P23141	Shin et al.	acetylphosphate	HMDB0001494	ENSG00000198848	CES1	FALSE
135894	MR-PCA	M15488	acetylphosphate	CES2:O00748:OID21366:v1:Oncology	CES2:O00748:OID21366:v1:Oncology	2	0.157247	0.0550763	0.00430259	PPP	O00748	Shin et al.	acetylphosphate	HMDB0001494	ENSG00000172831	CES2	FALSE
135895	MR-PCA	M15488	acetylphosphate	CHAC2:Q8WUX2:OID21230:v1:Oncology	CHAC2:Q8WUX2:OID21230:v1:Oncology	2	-0.00742359	0.0555998	0.893784	PPP	Q8WUX2	Shin et al.	acetylphosphate	HMDB0001494	ENSG00000143942	CHAC2	FALSE
135898	MR-PCA	M15488	acetylphosphate	CKB:P12277:OID30400:v1:Cardiometabolic_II	CKB:P12277:OID30400:v1:Cardiometabolic_II	2	0.0622932	0.0547594	0.255296	PPP	P12277	Shin et al.	acetylphosphate	HMDB0001494	ENSG00000166165	CKB	FALSE
135900	MR-PCA	M15488	acetylphosphate	CKMT1A_CKMT1B:P12532:OID20721:v1:Inflammation	CKMT1A_CKMT1B:P12532:OID20721:v1:Inflammation	2	-0.0590911	0.0550837	0.283382	PPP	P12532	Shin et al.	acetylphosphate	HMDB0001494	ENSG00000237289	CKMT1A	FALSE
135901	MR-PCA	M15488	acetylphosphate	CNDP1:Q96KN2:OID20347:v1:Cardiometabolic	CNDP1:Q96KN2:OID20347:v1:Cardiometabolic	2	-0.109614	0.0548525	0.0456799	PPP	Q96KN2	Shin et al.	acetylphosphate	HMDB0001494	ENSG00000150656	CNDP1	FALSE
135903	MR-PCA	M15488	acetylphosphate	COMT:P21964:OID20086:v1:Cardiometabolic	COMT:P21964:OID20086:v1:Cardiometabolic	2	0.0611996	0.0556899	0.271796	PPP	P21964	Shin et al.	acetylphosphate	HMDB0001494	ENSG00000093010	COMT	FALSE
135906	MR-PCA	M15488	acetylphosphate	DARS1:P14868:OID20903:v1:Neurology	DARS1:P14868:OID20903:v1:Neurology	2	0.0481796	0.055208	0.382831	PPP	P14868	Shin et al.	acetylphosphate	HMDB0001494	ENSG00000115866	DARS	FALSE
135907	MR-PCA	M15488	acetylphosphate	DBH:P09172:OID30703:v1:Inflammation_II	DBH:P09172:OID30703:v1:Inflammation_II	2	0.202986	0.0547654	0.000210178	PPP	P09172	Shin et al.	acetylphosphate	HMDB0001494	ENSG00000123454	DBH	FALSE
135908	MR-PCA	M15488	acetylphosphate	DGKA:P23743:OID30546:v1:Inflammation_II	DGKA:P23743:OID30546:v1:Inflammation_II	2	0.0259187	0.0555367	0.640718	PPP	P23743	Shin et al.	acetylphosphate	HMDB0001494	ENSG00000065357	DGKA	FALSE
135910	MR-PCA	M15488	acetylphosphate	DGKZ:Q13574:OID20466:v1:Inflammation	DGKZ:Q13574:OID20466:v1:Inflammation	2	0.029898	0.0554506	0.58976	PPP	Q13574	Shin et al.	acetylphosphate	HMDB0001494	ENSG00000149091	DGKZ	FALSE
135911	MR-PCA	M15488	acetylphosphate	DHODH:Q02127:OID30137:v1:Cardiometabolic_II	DHODH:Q02127:OID30137:v1:Cardiometabolic_II	2	0.038547	0.055637	0.488416	PPP	Q02127	Shin et al.	acetylphosphate	HMDB0001494	ENSG00000102967	DHODH	FALSE
135912	MR-PCA	M15488	acetylphosphate	DHPS:P49366:OID31357:v1:Oncology_II	DHPS:P49366:OID31357:v1:Oncology_II	2	0.0200237	0.0548778	0.715202	PPP	P49366	Shin et al.	acetylphosphate	HMDB0001494	ENSG00000095059	DHPS	FALSE
135913	MR-PCA	M15488	acetylphosphate	DNM1:Q05193:OID31458:v1:Oncology_II	DNM1:Q05193:OID31458:v1:Oncology_II	2	0.0320214	0.0548634	0.559452	PPP	Q05193	Shin et al.	acetylphosphate	HMDB0001494	ENSG00000106976	DNM1	FALSE
135914	MR-PCA	M15488	acetylphosphate	DNM3:Q9UQ16:OID31000:v1:Neurology_II	DNM3:Q9UQ16:OID31000:v1:Neurology_II	2	-0.0112604	0.0548003	0.837197	PPP	Q9UQ16	Shin et al.	acetylphosphate	HMDB0001494	ENSG00000197959	DNM3	FALSE
135915	MR-PCA	M15488	acetylphosphate	DTYMK:P23919:OID30308:v1:Cardiometabolic_II	DTYMK:P23919:OID30308:v1:Cardiometabolic_II	2	0.0842055	0.0547451	0.124015	PPP	P23919	Shin et al.	acetylphosphate	HMDB0001494	ENSG00000168393	DTYMK	FALSE
135917	MR-PCA	M15488	acetylphosphate	ENOPH1:Q9UHY7:OID31349:v1:Oncology_II	ENOPH1:Q9UHY7:OID31349:v1:Oncology_II	2	0.0362101	0.0548791	0.509372	PPP	Q9UHY7	Shin et al.	acetylphosphate	HMDB0001494	ENSG00000145293	ENOPH1	FALSE
135919	MR-PCA	M15488	acetylphosphate	ENPP7:Q6UWV6:OID20689:v1:Inflammation	ENPP7:Q6UWV6:OID20689:v1:Inflammation	2	-0.0929582	0.0558649	0.0961156	PPP	Q6UWV6	Shin et al.	acetylphosphate	HMDB0001494	ENSG00000182156	ENPP7	FALSE
135924	MR-PCA	M15488	acetylphosphate	ENTPD5:O75356:OID20104:v1:Cardiometabolic	ENTPD5:O75356:OID20104:v1:Cardiometabolic	2	0.0827237	0.0554827	0.135966	PPP	O75356	Shin et al.	acetylphosphate	HMDB0001494	ENSG00000187097	ENTPD5	FALSE
135926	MR-PCA	M15488	acetylphosphate	ENTPD6:O75354:OID20100:v1:Cardiometabolic	ENTPD6:O75354:OID20100:v1:Cardiometabolic	2	0.204802	0.0554805	0.000223	PPP	O75354	Shin et al.	acetylphosphate	HMDB0001494	ENSG00000197586	ENTPD6	FALSE
135930	MR-PCA	M15488	acetylphosphate	FARSA:Q9Y285:OID30887:v1:Neurology_II	FARSA:Q9Y285:OID30887:v1:Neurology_II	2	0.00959685	0.0555074	0.862735	PPP	Q9Y285	Shin et al.	acetylphosphate	HMDB0001494	ENSG00000179115	FARSA	FALSE
135932	MR-PCA	M15488	acetylphosphate	FBP1:P09467:OID20227:v1:Cardiometabolic	FBP1:P09467:OID20227:v1:Cardiometabolic	2	-0.023011	0.0549473	0.675374	PPP	P09467	Shin et al.	acetylphosphate	HMDB0001494	ENSG00000165140	FBP1	FALSE
135936	MR-PCA	M15488	acetylphosphate	FOLH1:Q04609:OID30430:v1:Inflammation_II	FOLH1:Q04609:OID30430:v1:Inflammation_II	2	-0.0393629	0.0555368	0.478466	PPP	Q04609	Shin et al.	acetylphosphate	HMDB0001494	ENSG00000086205	FOLH1	FALSE
135937	MR-PCA	M15488	acetylphosphate	GAD1:Q99259:OID31166:v1:Oncology_II	GAD1:Q99259:OID31166:v1:Oncology_II	2	-0.0371044	0.0557718	0.505865	PPP	Q99259	Shin et al.	acetylphosphate	HMDB0001494	ENSG00000128683	GAD1	FALSE
135938	MR-PCA	M15488	acetylphosphate	GAD2:Q05329:OID30449:v1:Inflammation_II	GAD2:Q05329:OID30449:v1:Inflammation_II	2	-0.0995599	0.0555367	0.0730229	PPP	Q05329	Shin et al.	acetylphosphate	HMDB0001494	ENSG00000136750	GAD2	FALSE
135939	MR-PCA	M15488	acetylphosphate	GAMT:Q14353:OID30133:v1:Cardiometabolic_II	GAMT:Q14353:OID30133:v1:Cardiometabolic_II	2	-0.045115	0.0556375	0.417438	PPP	Q14353	Shin et al.	acetylphosphate	HMDB0001494	ENSG00000130005	GAMT	FALSE
135940	MR-PCA	M15488	acetylphosphate	GAPDH:P04406:OID30600:v1:Inflammation_II	GAPDH:P04406:OID30600:v1:Inflammation_II	2	0.137511	0.0560021	0.0140702	PPP	P04406	Shin et al.	acetylphosphate	HMDB0001494	ENSG00000111640	GAPDH	FALSE
135942	MR-PCA	M15488	acetylphosphate	GART:P22102:OID31004:v1:Neurology_II	GART:P22102:OID31004:v1:Neurology_II	2	0.0951245	0.0547998	0.0825897	PPP	P22102	Shin et al.	acetylphosphate	HMDB0001494	ENSG00000159131	GART	FALSE
135945	MR-PCA	M15488	acetylphosphate	GGCT:O75223:OID30304:v1:Cardiometabolic_II	GGCT:O75223:OID30304:v1:Cardiometabolic_II	2	0.107223	0.0547984	0.0503852	PPP	O75223	Shin et al.	acetylphosphate	HMDB0001494	ENSG00000006625	GGCT	FALSE
135946	MR-PCA	M15488	acetylphosphate	GLA:P06280:OID30594:v1:Inflammation_II	GLA:P06280:OID30594:v1:Inflammation_II	2	-0.00873352	0.0554154	0.874771	PPP	P06280	Shin et al.	acetylphosphate	HMDB0001494	ENSG00000102393	GLA	FALSE
135947	MR-PCA	M15488	acetylphosphate	GMPR2:Q9P2T1:OID30623:v1:Inflammation_II	GMPR2:Q9P2T1:OID30623:v1:Inflammation_II	2	0.0787099	0.055364	0.155119	PPP	Q9P2T1	Shin et al.	acetylphosphate	HMDB0001494	ENSG00000100938	GMPR2	FALSE
135948	MR-PCA	M15488	acetylphosphate	GMPR:P36959:OID20641:v1:Inflammation	GMPR:P36959:OID20641:v1:Inflammation	2	0.0796871	0.0546592	0.144871	PPP	P36959	Shin et al.	acetylphosphate	HMDB0001494	ENSG00000137198	GMPR	FALSE
135952	MR-PCA	M15488	acetylphosphate	GUK1:Q16774:OID30148:v1:Cardiometabolic_II	GUK1:Q16774:OID30148:v1:Cardiometabolic_II	2	-0.041023	0.0556373	0.460922	PPP	Q16774	Shin et al.	acetylphosphate	HMDB0001494	ENSG00000143774	GUK1	FALSE
135953	MR-PCA	M15488	acetylphosphate	HARS1:P12081:OID21086:v1:Neurology	HARS1:P12081:OID21086:v1:Neurology	2	0.0345436	0.0549521	0.529603	PPP	P12081	Shin et al.	acetylphosphate	HMDB0001494	ENSG00000170445	HARS	FALSE
135954	MR-PCA	M15488	acetylphosphate	HDDC2:Q7Z4H3:OID31447:v1:Oncology_II	HDDC2:Q7Z4H3:OID31447:v1:Oncology_II	2	0.0199645	0.0548624	0.715931	PPP	Q7Z4H3	Shin et al.	acetylphosphate	HMDB0001494	ENSG00000111906	HDDC2	FALSE
135957	MR-PCA	M15488	acetylphosphate	HK2:P52789:OID20065:v1:Cardiometabolic	HK2:P52789:OID20065:v1:Cardiometabolic	2	-0.0329733	0.0554853	0.552331	PPP	P52789	Shin et al.	acetylphosphate	HMDB0001494	ENSG00000159399	HK2	FALSE
135958	MR-PCA	M15488	acetylphosphate	HMGCL:P35914:OID30214:v1:Cardiometabolic_II	HMGCL:P35914:OID30214:v1:Cardiometabolic_II	2	0.0334118	0.0554857	0.547062	PPP	P35914	Shin et al.	acetylphosphate	HMDB0001494	ENSG00000117305	HMGCL	FALSE
135959	MR-PCA	M15488	acetylphosphate	HMOX1:P09601:OID20217:v1:Cardiometabolic	HMOX1:P09601:OID20217:v1:Cardiometabolic	2	-0.100188	0.055315	0.0701066	PPP	P09601	Shin et al.	acetylphosphate	HMDB0001494	ENSG00000100292	HMOX1	FALSE
135961	MR-PCA	M15488	acetylphosphate	HMOX2:P30519:OID20887:v1:Neurology	HMOX2:P30519:OID20887:v1:Neurology	2	-0.0215724	0.055587	0.697955	PPP	P30519	Shin et al.	acetylphosphate	HMDB0001494	ENSG00000103415	HMOX2	FALSE
135962	MR-PCA	M15488	acetylphosphate	HNMT:P50135:OID20975:v1:Neurology	HNMT:P50135:OID20975:v1:Neurology	2	-0.0397235	0.0553051	0.472596	PPP	P50135	Shin et al.	acetylphosphate	HMDB0001494	ENSG00000150540	HNMT	FALSE
135964	MR-PCA	M15488	acetylphosphate	HRAS:P01112:OID31263:v1:Oncology_II	HRAS:P01112:OID31263:v1:Oncology_II	2	-0.0580505	0.0552906	0.293757	PPP	P01112	Shin et al.	acetylphosphate	HMDB0001494	ENSG00000174775	HRAS	FALSE
135967	MR-PCA	M15488	acetylphosphate	IDO1:P14902:OID30230:v1:Cardiometabolic_II	IDO1:P14902:OID30230:v1:Cardiometabolic_II	2	0.09189	0.0554853	0.0976988	PPP	P14902	Shin et al.	acetylphosphate	HMDB0001494	ENSG00000131203	IDO1	FALSE
135968	MR-PCA	M15488	acetylphosphate	IDO1:P14902:OID30563:v1:Inflammation_II	IDO1:P14902:OID30563:v1:Inflammation_II	2	0.0760177	0.0555364	0.171065	PPP	P14902	Shin et al.	acetylphosphate	HMDB0001494	ENSG00000131203	IDO1	FALSE
135969	MR-PCA	M15488	acetylphosphate	IDO1:P14902:OID31050:v1:Neurology_II	IDO1:P14902:OID31050:v1:Neurology_II	2	0.0917866	0.0547995	0.0939434	PPP	P14902	Shin et al.	acetylphosphate	HMDB0001494	ENSG00000131203	IDO1	FALSE
135970	MR-PCA	M15488	acetylphosphate	IDO1:P14902:OID31474:v1:Oncology_II	IDO1:P14902:OID31474:v1:Oncology_II	2	0.125037	0.0548627	0.0226619	PPP	P14902	Shin et al.	acetylphosphate	HMDB0001494	ENSG00000131203	IDO1	FALSE
135973	MR-PCA	M15488	acetylphosphate	IL18R1:Q13478:OID20652:v1:Inflammation	IL18R1:Q13478:OID20652:v1:Inflammation	2	-0.0715114	0.0546587	0.190763	PPP	Q13478	Shin et al.	acetylphosphate	HMDB0001494	ENSG00000115604	IL18R1	FALSE
135974	MR-PCA	M15488	acetylphosphate	IL18RAP:O95256:OID20900:v1:Neurology	IL18RAP:O95256:OID20900:v1:Neurology	2	-0.0716701	0.0553117	0.195061	PPP	O95256	Shin et al.	acetylphosphate	HMDB0001494	ENSG00000115607	IL18RAP	FALSE
135976	MR-PCA	M15488	acetylphosphate	IL1R1:P14778:OID21116:v1:Neurology	IL1R1:P14778:OID21116:v1:Neurology	2	-0.264674	0.0549959	1.48967e-06	PPP	P14778	Shin et al.	acetylphosphate	HMDB0001494	ENSG00000115594	IL1R1	FALSE
135979	MR-PCA	M15488	acetylphosphate	IL1RAP:Q9NPH3:OID21126:v1:Neurology	IL1RAP:Q9NPH3:OID21126:v1:Neurology	2	-0.0844102	0.054952	0.124521	PPP	Q9NPH3	Shin et al.	acetylphosphate	HMDB0001494	ENSG00000196083	IL1RAP	FALSE
135981	MR-PCA	M15488	acetylphosphate	IL1RL1:Q01638:OID20250:v1:Cardiometabolic	IL1RL1:Q01638:OID20250:v1:Cardiometabolic	2	0.0674768	0.0547308	0.217619	PPP	Q01638	Shin et al.	acetylphosphate	HMDB0001494	ENSG00000115602	IL1RL1	FALSE
135983	MR-PCA	M15488	acetylphosphate	IL1RL2:Q9HB29:OID20487:v1:Inflammation	IL1RL2:Q9HB29:OID20487:v1:Inflammation	2	-0.132832	0.0554454	0.0165874	PPP	Q9HB29	Shin et al.	acetylphosphate	HMDB0001494	ENSG00000115598	IL1RL2	FALSE
135987	MR-PCA	M15488	acetylphosphate	INPP1:P49441:OID21345:v1:Oncology	INPP1:P49441:OID21345:v1:Oncology	2	0.0431404	0.0550778	0.433473	PPP	P49441	Shin et al.	acetylphosphate	HMDB0001494	ENSG00000151689	INPP1	FALSE
135988	MR-PCA	M15488	acetylphosphate	INPPL1:O15357:OID21314:v1:Oncology	INPPL1:O15357:OID21314:v1:Oncology	2	0.0423061	0.0550782	0.442423	PPP	O15357	Shin et al.	acetylphosphate	HMDB0001494	ENSG00000165458	INPPL1	FALSE
135990	MR-PCA	M15488	acetylphosphate	KDM3A:Q9Y4C1:OID30426:v1:Inflammation_II	KDM3A:Q9Y4C1:OID30426:v1:Inflammation_II	2	-0.118294	0.0555362	0.033168	PPP	Q9Y4C1	Shin et al.	acetylphosphate	HMDB0001494	ENSG00000115548	KDM3A	FALSE
135991	MR-PCA	M15488	acetylphosphate	KHK:P50053:OID30241:v1:Cardiometabolic_II	KHK:P50053:OID30241:v1:Cardiometabolic_II	2	0.0270893	0.0554854	0.625391	PPP	P50053	Shin et al.	acetylphosphate	HMDB0001494	ENSG00000138030	KHK	FALSE
135995	MR-PCA	M15488	acetylphosphate	KYNU:Q16719:OID20669:v1:Inflammation	KYNU:Q16719:OID20669:v1:Inflammation	2	-0.00734436	0.0546592	0.893113	PPP	Q16719	Shin et al.	acetylphosphate	HMDB0001494	ENSG00000115919	KYNU	FALSE
135998	MR-PCA	M15488	acetylphosphate	LYPLA2:O95372:OID30817:v1:Neurology_II	LYPLA2:O95372:OID30817:v1:Neurology_II	2	0.0266016	0.0556325	0.632532	PPP	O95372	Shin et al.	acetylphosphate	HMDB0001494	ENSG00000011009	LYPLA2	FALSE
136000	MR-PCA	M15488	acetylphosphate	MARS1:P56192:OID30658:v1:Inflammation_II	MARS1:P56192:OID30658:v1:Inflammation_II	2	0.0209712	0.0554154	0.705106	PPP	P56192	Shin et al.	acetylphosphate	HMDB0001494	ENSG00000166986	MARS1	FALSE
136001	MR-PCA	M15488	acetylphosphate	MGLL:Q99685:OID20711:v1:Inflammation	MGLL:Q99685:OID20711:v1:Inflammation	2	0.0140047	0.0548732	0.798553	PPP	Q99685	Shin et al.	acetylphosphate	HMDB0001494	ENSG00000074416	MGLL	FALSE
136005	MR-PCA	M15488	acetylphosphate	MSRA:Q9UJ68:OID21513:v1:Oncology	MSRA:Q9UJ68:OID21513:v1:Oncology	2	0.0407228	0.0548424	0.457759	PPP	Q9UJ68	Shin et al.	acetylphosphate	HMDB0001494	ENSG00000175806	MSRA	FALSE
136008	MR-PCA	M15488	acetylphosphate	MTR:Q99707:OID30110:v1:Cardiometabolic_II	MTR:Q99707:OID30110:v1:Cardiometabolic_II	2	-0.0211721	0.0556376	0.703548	PPP	Q99707	Shin et al.	acetylphosphate	HMDB0001494	ENSG00000116984	MTR	FALSE
136009	MR-PCA	M15488	acetylphosphate	MVK:Q03426:OID20459:v1:Inflammation	MVK:Q03426:OID20459:v1:Inflammation	2	0.079366	0.0554503	0.152345	PPP	Q03426	Shin et al.	acetylphosphate	HMDB0001494	ENSG00000110921	MVK	FALSE
136012	MR-PCA	M15488	acetylphosphate	NADK:O95544:OID20178:v1:Cardiometabolic	NADK:O95544:OID20178:v1:Cardiometabolic	2	0.0405546	0.0549474	0.460477	PPP	O95544	Shin et al.	acetylphosphate	HMDB0001494	ENSG00000008130	NADK	FALSE
136015	MR-PCA	M15488	acetylphosphate	NAMPT:P43490:OID21227:v1:Oncology	NAMPT:P43490:OID21227:v1:Oncology	2	-0.0232119	0.055599	0.676322	PPP	P43490	Shin et al.	acetylphosphate	HMDB0001494	ENSG00000105835	NAMPT	FALSE
136016	MR-PCA	M15488	acetylphosphate	NAPRT:Q6XQN6:OID31114:v1:Neurology_II	NAPRT:Q6XQN6:OID31114:v1:Neurology_II	2	0.0983734	0.0548165	0.0727183	PPP	Q6XQN6	Shin et al.	acetylphosphate	HMDB0001494	ENSG00000147813	NAPRT	FALSE
136017	MR-PCA	M15488	acetylphosphate	NARS1:O43776:OID31035:v1:Neurology_II	NARS1:O43776:OID31035:v1:Neurology_II	2	0.0795639	0.0548	0.146531	PPP	O43776	Shin et al.	acetylphosphate	HMDB0001494	ENSG00000134440	NARS1	FALSE
136020	MR-PCA	M15488	acetylphosphate	NME1:P15531:OID30451:v1:Inflammation_II	NME1:P15531:OID30451:v1:Inflammation_II	2	-0.0255545	0.0555374	0.645422	PPP	P15531	Shin et al.	acetylphosphate	HMDB0001494	ENSG00000239672	NME1	FALSE
136021	MR-PCA	M15488	acetylphosphate	NME3:Q13232:OID20789:v1:Inflammation	NME3:Q13232:OID20789:v1:Inflammation	2	-0.106215	0.0549273	0.0531453	PPP	Q13232	Shin et al.	acetylphosphate	HMDB0001494	ENSG00000103024	NME3	FALSE
136022	MR-PCA	M15488	acetylphosphate	NOS1:P29475:OID20863:v1:Neurology	NOS1:P29475:OID20863:v1:Neurology	2	-0.120194	0.0555858	0.0305937	PPP	P29475	Shin et al.	acetylphosphate	HMDB0001494	ENSG00000089250	NOS1	FALSE
136023	MR-PCA	M15488	acetylphosphate	NOS2:P35228:OID30087:v1:Cardiometabolic_II	NOS2:P35228:OID30087:v1:Cardiometabolic_II	2	-0.0954008	0.0556367	0.0863984	PPP	P35228	Shin et al.	acetylphosphate	HMDB0001494	ENSG00000007171	NOS2	FALSE
136024	MR-PCA	M15488	acetylphosphate	NOS3:P29474:OID20834:v1:Neurology	NOS3:P29474:OID20834:v1:Neurology	2	0.0237586	0.0555872	0.66908	PPP	P29474	Shin et al.	acetylphosphate	HMDB0001494	ENSG00000164867	NOS3	FALSE
136025	MR-PCA	M15488	acetylphosphate	NPL:Q9BXD5:OID30329:v1:Cardiometabolic_II	NPL:Q9BXD5:OID30329:v1:Cardiometabolic_II	2	-0.0122052	0.0547454	0.823578	PPP	Q9BXD5	Shin et al.	acetylphosphate	HMDB0001494	ENSG00000135838	NPL	FALSE
136029	MR-PCA	M15488	acetylphosphate	OPLAH:O14841:OID30201:v1:Cardiometabolic_II	OPLAH:O14841:OID30201:v1:Cardiometabolic_II	2	0.0258248	0.055486	0.641624	PPP	O14841	Shin et al.	acetylphosphate	HMDB0001494	ENSG00000178814	OPLAH	FALSE
136030	MR-PCA	M15488	acetylphosphate	OXCT1:P55809:OID30227:v1:Cardiometabolic_II	OXCT1:P55809:OID30227:v1:Cardiometabolic_II	2	-8.16923e-05	0.0554858	0.998825	PPP	P55809	Shin et al.	acetylphosphate	HMDB0001494	ENSG00000083720	OXCT1	FALSE
136034	MR-PCA	M15488	acetylphosphate	PAFAH1B3:Q15102:OID30998:v1:Neurology_II	PAFAH1B3:Q15102:OID30998:v1:Neurology_II	2	-0.0722629	0.0547999	0.18728	PPP	Q15102	Shin et al.	acetylphosphate	HMDB0001494	ENSG00000079462	PAFAH1B3	FALSE
136036	MR-PCA	M15488	acetylphosphate	PAM:P19021:OID20291:v1:Cardiometabolic	PAM:P19021:OID20291:v1:Cardiometabolic	2	-0.101592	0.0547789	0.0636569	PPP	P19021	Shin et al.	acetylphosphate	HMDB0001494	ENSG00000145730	PAM	FALSE
136039	MR-PCA	M15488	acetylphosphate	PCYT2:Q99447:OID31519:v1:Oncology_II	PCYT2:Q99447:OID31519:v1:Oncology_II	2	0.0753263	0.0548636	0.16976	PPP	Q99447	Shin et al.	acetylphosphate	HMDB0001494	ENSG00000185813	PCYT2	FALSE
136042	MR-PCA	M15488	acetylphosphate	PHOSPHO1:Q8TCT1:OID20922:v1:Neurology	PHOSPHO1:Q8TCT1:OID20922:v1:Neurology	2	-0.098758	0.0551574	0.0733776	PPP	Q8TCT1	Shin et al.	acetylphosphate	HMDB0001494	ENSG00000173868	PHOSPHO1	FALSE
136043	MR-PCA	M15488	acetylphosphate	PHYKPL:Q8IUZ5:OID30634:v1:Inflammation_II	PHYKPL:Q8IUZ5:OID30634:v1:Inflammation_II	2	0.0400112	0.0553636	0.469865	PPP	Q8IUZ5	Shin et al.	acetylphosphate	HMDB0001494	ENSG00000175309	PHYKPL	FALSE
136046	MR-PCA	M15488	acetylphosphate	PKLR:P30613:OID20682:v1:Inflammation	PKLR:P30613:OID20682:v1:Inflammation	2	0.0468565	0.0549243	0.393598	PPP	P30613	Shin et al.	acetylphosphate	HMDB0001494	ENSG00000143627	PKLR	FALSE
136047	MR-PCA	M15488	acetylphosphate	PLA2G7:Q13093:OID21105:v1:Neurology	PLA2G7:Q13093:OID21105:v1:Neurology	2	0.305074	0.0549334	2.79956e-08	PPP	Q13093	Shin et al.	acetylphosphate	HMDB0001494	ENSG00000146070	PLA2G7	FALSE
136051	MR-PCA	M15488	acetylphosphate	PMVK:Q15126:OID20850:v1:Neurology	PMVK:Q15126:OID20850:v1:Neurology	2	0.0311056	0.0556375	0.57611	PPP	Q15126	Shin et al.	acetylphosphate	HMDB0001494	ENSG00000163344	PMVK	FALSE
136054	MR-PCA	M15488	acetylphosphate	PPT1:P50897:OID30947:v1:Neurology_II	PPT1:P50897:OID30947:v1:Neurology_II	2	0.065694	0.0555061	0.236593	PPP	P50897	Shin et al.	acetylphosphate	HMDB0001494	ENSG00000131238	PPT1	FALSE
136056	MR-PCA	M15488	acetylphosphate	RAB10:P61026:OID30357:v1:Cardiometabolic_II	RAB10:P61026:OID30357:v1:Cardiometabolic_II	2	0.0596315	0.0547453	0.276042	PPP	P61026	Shin et al.	acetylphosphate	HMDB0001494	ENSG00000084733	RAB10	FALSE
136059	MR-PCA	M15488	acetylphosphate	RAB27B:O00194:OID30354:v1:Cardiometabolic_II	RAB27B:O00194:OID30354:v1:Cardiometabolic_II	2	0.0239231	0.0547453	0.662119	PPP	O00194	Shin et al.	acetylphosphate	HMDB0001494	ENSG00000041353	RAB27B	FALSE
136060	MR-PCA	M15488	acetylphosphate	RAB2B:Q8WUD1:OID31362:v1:Oncology_II	RAB2B:Q8WUD1:OID31362:v1:Oncology_II	2	0.0740906	0.0548783	0.176987	PPP	Q8WUD1	Shin et al.	acetylphosphate	HMDB0001494	ENSG00000129472	RAB2B	FALSE
136061	MR-PCA	M15488	acetylphosphate	RAB6B:Q9NRW1:OID20817:v1:Neurology	RAB6B:Q9NRW1:OID20817:v1:Neurology	2	-0.0811929	0.0555867	0.144111	PPP	Q9NRW1	Shin et al.	acetylphosphate	HMDB0001494	ENSG00000154917	RAB6B	FALSE
136063	MR-PCA	M15488	acetylphosphate	RAC3:P60763:OID30958:v1:Neurology_II	RAC3:P60763:OID30958:v1:Neurology_II	2	0.0280608	0.0555065	0.613179	PPP	P60763	Shin et al.	acetylphosphate	HMDB0001494	ENSG00000169750	RAC3	FALSE
136064	MR-PCA	M15488	acetylphosphate	RALB:P11234:OID30567:v1:Inflammation_II	RALB:P11234:OID30567:v1:Inflammation_II	2	-0.00632917	0.0555374	0.909268	PPP	P11234	Shin et al.	acetylphosphate	HMDB0001494	ENSG00000144118	RALB	FALSE
136065	MR-PCA	M15488	acetylphosphate	RAP1A:P62834:OID30452:v1:Inflammation_II	RAP1A:P62834:OID30452:v1:Inflammation_II	2	0.0249316	0.0555374	0.653493	PPP	P62834	Shin et al.	acetylphosphate	HMDB0001494	ENSG00000116473	RAP1A	FALSE
136067	MR-PCA	M15488	acetylphosphate	RBKS:Q9H477:OID20986:v1:Neurology	RBKS:Q9H477:OID20986:v1:Neurology	2	0.00263505	0.0556189	0.962213	PPP	Q9H477	Shin et al.	acetylphosphate	HMDB0001494	ENSG00000171174	RBKS	FALSE
136073	MR-PCA	M15488	acetylphosphate	SAT1:P21673:OID30111:v1:Cardiometabolic_II	SAT1:P21673:OID30111:v1:Cardiometabolic_II	2	-0.0279905	0.0556373	0.614902	PPP	P21673	Shin et al.	acetylphosphate	HMDB0001494	ENSG00000130066	SAT1	FALSE
136075	MR-PCA	M15488	acetylphosphate	SAT2:Q96F10:OID31306:v1:Oncology_II	SAT2:Q96F10:OID31306:v1:Oncology_II	2	0.0181306	0.0552412	0.742754	PPP	Q96F10	Shin et al.	acetylphosphate	HMDB0001494	ENSG00000141504	SAT2	FALSE
136076	MR-PCA	M15488	acetylphosphate	SCLY:Q96I15:OID21425:v1:Oncology	SCLY:Q96I15:OID21425:v1:Oncology	2	0.0392758	0.0548208	0.47372	PPP	Q96I15	Shin et al.	acetylphosphate	HMDB0001494	ENSG00000132330	SCLY	FALSE
136077	MR-PCA	M15488	acetylphosphate	SDHB:P21912:OID31436:v1:Oncology_II	SDHB:P21912:OID31436:v1:Oncology_II	2	0.0793329	0.0548622	0.148166	PPP	P21912	Shin et al.	acetylphosphate	HMDB0001494	ENSG00000117118	SDHB	FALSE
136081	MR-PCA	M15488	acetylphosphate	SETMAR:Q53H47:OID20948:v1:Neurology	SETMAR:Q53H47:OID20948:v1:Neurology	2	0.0183112	0.0552645	0.74039	PPP	Q53H47	Shin et al.	acetylphosphate	HMDB0001494	ENSG00000170364	SETMAR	FALSE
136082	MR-PCA	M15488	acetylphosphate	SHMT1:P34896:OID20714:v1:Inflammation	SHMT1:P34896:OID20714:v1:Inflammation	2	-0.00725186	0.0548733	0.894861	PPP	P34896	Shin et al.	acetylphosphate	HMDB0001494	ENSG00000176974	SHMT1	FALSE
136083	MR-PCA	M15488	acetylphosphate	SIRT1:Q96EB6:OID30439:v1:Inflammation_II	SIRT1:Q96EB6:OID30439:v1:Inflammation_II	2	-0.0619637	0.0555373	0.264544	PPP	Q96EB6	Shin et al.	acetylphosphate	HMDB0001494	ENSG00000096717	SIRT1	FALSE
136085	MR-PCA	M15488	acetylphosphate	SIRT2:Q8IXJ6:OID21375:v1:Oncology	SIRT2:Q8IXJ6:OID21375:v1:Oncology	2	0.0789358	0.055078	0.151811	PPP	Q8IXJ6	Shin et al.	acetylphosphate	HMDB0001494	ENSG00000068903	SIRT2	FALSE
136088	MR-PCA	M15488	acetylphosphate	SLC16A1:P53985:OID20799:v1:Neurology	SLC16A1:P53985:OID20799:v1:Neurology	2	-0.0256966	0.0555871	0.643883	PPP	P53985	Shin et al.	acetylphosphate	HMDB0001494	ENSG00000155380	SLC16A1	FALSE
136089	MR-PCA	M15488	acetylphosphate	SLC1A4:P43007:OID30926:v1:Neurology_II	SLC1A4:P43007:OID30926:v1:Neurology_II	2	0.0126343	0.0555068	0.819944	PPP	P43007	Shin et al.	acetylphosphate	HMDB0001494	ENSG00000115902	SLC1A4	FALSE
136092	MR-PCA	M15488	acetylphosphate	SMPD3:Q9NY59:OID30477:v1:Inflammation_II	SMPD3:Q9NY59:OID30477:v1:Inflammation_II	2	-0.116225	0.0555364	0.0363697	PPP	Q9NY59	Shin et al.	acetylphosphate	HMDB0001494	ENSG00000103056	SMPD3	FALSE
136093	MR-PCA	M15488	acetylphosphate	SMS:P52788:OID30853:v1:Neurology_II	SMS:P52788:OID30853:v1:Neurology_II	2	-0.0243632	0.0556335	0.661443	PPP	P52788	Shin et al.	acetylphosphate	HMDB0001494	ENSG00000102172	SMS	FALSE
136097	MR-PCA	M15488	acetylphosphate	SPTLC1:O15269:OID31086:v1:Neurology_II	SPTLC1:O15269:OID31086:v1:Neurology_II	2	0.0231565	0.0548168	0.672709	PPP	O15269	Shin et al.	acetylphosphate	HMDB0001494	ENSG00000090054	SPTLC1	FALSE
136099	MR-PCA	M15488	acetylphosphate	SULT1A1:P50225:OID21031:v1:Neurology	SULT1A1:P50225:OID21031:v1:Neurology	2	-0.0079131	0.0547287	0.885036	PPP	P50225	Shin et al.	acetylphosphate	HMDB0001494	ENSG00000196502	SULT1A1	FALSE
136101	MR-PCA	M15488	acetylphosphate	SUOX:P51687:OID31031:v1:Neurology_II	SUOX:P51687:OID31031:v1:Neurology_II	2	-0.0172572	0.0548006	0.75283	PPP	P51687	Shin et al.	acetylphosphate	HMDB0001494	ENSG00000139531	SUOX	FALSE
136102	MR-PCA	M15488	acetylphosphate	TARS1:P26639:OID31343:v1:Oncology_II	TARS1:P26639:OID31343:v1:Oncology_II	2	0.00395071	0.0548788	0.94261	PPP	P26639	Shin et al.	acetylphosphate	HMDB0001494	ENSG00000113407	TARS	FALSE
136103	MR-PCA	M15488	acetylphosphate	TDO2:P48775:OID30910:v1:Neurology_II	TDO2:P48775:OID30910:v1:Neurology_II	2	0.0619842	0.0555065	0.264122	PPP	P48775	Shin et al.	acetylphosphate	HMDB0001494	ENSG00000151790	TDO2	FALSE
136104	MR-PCA	M15488	acetylphosphate	THTPA:Q9BU02:OID31375:v1:Oncology_II	THTPA:Q9BU02:OID31375:v1:Oncology_II	2	0.0196269	0.054934	0.720882	PPP	Q9BU02	Shin et al.	acetylphosphate	HMDB0001494	ENSG00000259431	THTPA	FALSE
136106	MR-PCA	M15488	acetylphosphate	TIGAR:Q9NQ88:OID20894:v1:Neurology	TIGAR:Q9NQ88:OID20894:v1:Neurology	2	-0.0710452	0.0556383	0.201633	PPP	Q9NQ88	Shin et al.	acetylphosphate	HMDB0001494	ENSG00000078237	TIGAR	FALSE
136108	MR-PCA	M15488	acetylphosphate	TK1:P04183:OID31294:v1:Oncology_II	TK1:P04183:OID31294:v1:Oncology_II	2	0.0170824	0.0552413	0.757144	PPP	P04183	Shin et al.	acetylphosphate	HMDB0001494	ENSG00000167900	TK1	FALSE
136110	MR-PCA	M15488	acetylphosphate	TPK1:Q9H3S4:OID30338:v1:Cardiometabolic_II	TPK1:Q9H3S4:OID30338:v1:Cardiometabolic_II	2	-0.146818	0.0547436	0.00732005	PPP	Q9H3S4	Shin et al.	acetylphosphate	HMDB0001494	ENSG00000196511	TPK1	FALSE
136111	MR-PCA	M15488	acetylphosphate	TREH:O43280:OID30388:v1:Cardiometabolic_II	TREH:O43280:OID30388:v1:Cardiometabolic_II	2	-0.0107797	0.0547599	0.843942	PPP	O43280	Shin et al.	acetylphosphate	HMDB0001494	ENSG00000118094	TREH	FALSE
136112	MR-PCA	M15488	acetylphosphate	TYMP:P19971:OID20234:v1:Cardiometabolic	TYMP:P19971:OID20234:v1:Cardiometabolic	2	0.0151889	0.0551519	0.783008	PPP	P19971	Shin et al.	acetylphosphate	HMDB0001494	ENSG00000025708	TYMP	FALSE
136114	MR-PCA	M15488	acetylphosphate	UPB1:Q9UBR1:OID30352:v1:Cardiometabolic_II	UPB1:Q9UBR1:OID30352:v1:Cardiometabolic_II	2	0.0609491	0.0547449	0.265567	PPP	Q9UBR1	Shin et al.	acetylphosphate	HMDB0001494	ENSG00000100024	UPB1	FALSE
136116	MR-PCA	M15488	acetylphosphate	VNN1:O95497:OID30711:v1:Inflammation_II	VNN1:O95497:OID30711:v1:Inflammation_II	2	-0.108825	0.0547104	0.046688	PPP	O95497	Shin et al.	acetylphosphate	HMDB0001494	ENSG00000112299	VNN1	FALSE
136117	MR-PCA	M15488	acetylphosphate	VNN2:O95498:OID21310:v1:Oncology	VNN2:O95498:OID21310:v1:Oncology	2	-0.032526	0.0550781	0.554827	PPP	O95498	Shin et al.	acetylphosphate	HMDB0001494	ENSG00000112303	VNN2	FALSE
136118	MR-PCA	M15488	acetylphosphate	WARS:P23381:OID21084:v1:Neurology	WARS:P23381:OID21084:v1:Neurology	2	-0.101201	0.0549519	0.0655299	PPP	P23381	Shin et al.	acetylphosphate	HMDB0001494	ENSG00000140105	WARS	FALSE
136119	MR-PCA	M15488	acetylphosphate	YARS1:P54577:OID31494:v1:Oncology_II	YARS1:P54577:OID31494:v1:Oncology_II	2	0.0512476	0.0548634	0.350255	PPP	P54577	Shin et al.	acetylphosphate	HMDB0001494	ENSG00000134684	YARS	FALSE
136120	MR-PCA	M15630	n-acetylornithine	10024_44_HOGA1_HOGA1	10024_44_HOGA1_HOGA1	1	0.012357	0.0111922	0.26956	DeCODE	Q86XE5	Shin et al.	n-acetylornithine	HMDB0003357	ENSG00000241935	HOGA1	FALSE
136121	MR-PCA	M15630	n-acetylornithine	10086_39_CBS_CBS	10086_39_CBS_CBS	1	-0.00438102	0.0111922	0.695476	DeCODE	P35520	Shin et al.	n-acetylornithine	HMDB0003357	ENSG00000160200	CBS	FALSE
136122	MR-PCA	M15630	n-acetylornithine	10531_18_NRAS_RASN	10531_18_NRAS_RASN	1	0.0108066	0.0111922	0.334268	DeCODE	P01111	Shin et al.	n-acetylornithine	HMDB0003357	ENSG00000213281	NRAS	FALSE
136123	MR-PCA	M15630	n-acetylornithine	10612_18_PLOD3_PLOD3	10612_18_PLOD3_PLOD3	1	0.0133222	0.0111922	0.233923	DeCODE	O60568	Shin et al.	n-acetylornithine	HMDB0003357	ENSG00000106397	PLOD3	FALSE
136124	MR-PCA	M15630	n-acetylornithine	11098_1_PDXK_PDXK	11098_1_PDXK_PDXK	1	0.0100886	0.0111917	0.367359	DeCODE	O00764	Shin et al.	n-acetylornithine	HMDB0003357	ENSG00000160209	PDXK	FALSE
136125	MR-PCA	M15630	n-acetylornithine	11241_8_ASL_ARLY	11241_8_ASL_ARLY	1	-0.00737694	0.0111916	0.5098	DeCODE	P04424	Shin et al.	n-acetylornithine	HMDB0003357	ENSG00000126522	ASL	FALSE
136126	MR-PCA	M15630	n-acetylornithine	11247_20_NAGS_NAGS	11247_20_NAGS_NAGS	1	-0.00227729	0.0111893	0.838726	DeCODE	Q8N159	Shin et al.	n-acetylornithine	HMDB0003357	ENSG00000161653	NAGS	FALSE
136127	MR-PCA	M15630	n-acetylornithine	11280_6_GAD1_DCE1	11280_6_GAD1_DCE1	1	0.00612045	0.0111918	0.584467	DeCODE	Q99259	Shin et al.	n-acetylornithine	HMDB0003357	ENSG00000128683	GAD1	FALSE
136128	MR-PCA	M15630	n-acetylornithine	11348_132_P4HA2_P4HA2	11348_132_P4HA2_P4HA2	1	0.000544586	0.0111918	0.961191	DeCODE	O15460	Shin et al.	n-acetylornithine	HMDB0003357	ENSG00000072682	P4HA2	FALSE
136129	MR-PCA	M15630	n-acetylornithine	11361_73_TYMP_TP	11361_73_TYMP_TP	1	-0.00577328	0.0111917	0.605956	DeCODE	P19971	Shin et al.	n-acetylornithine	HMDB0003357	ENSG00000025708	TYMP	FALSE
136130	MR-PCA	M15630	n-acetylornithine	11368_32_AK2_KAD2	11368_32_AK2_KAD2	1	0.000833804	0.0111879	0.940591	DeCODE	P54819	Shin et al.	n-acetylornithine	HMDB0003357	ENSG00000004455	AK2	FALSE
136131	MR-PCA	M15630	n-acetylornithine	11377_19_ADH7_ADH7	11377_19_ADH7_ADH7	1	-0.00393551	0.0111918	0.725106	DeCODE	P40394	Shin et al.	n-acetylornithine	HMDB0003357	ENSG00000196344	ADH7	FALSE
136132	MR-PCA	M15630	n-acetylornithine	11381_56_PRPS1_PRPS1	11381_56_PRPS1_PRPS1	1	0.0107604	0.0111917	0.336318	DeCODE	P60891	Shin et al.	n-acetylornithine	HMDB0003357	ENSG00000147224	PRPS1	FALSE
136133	MR-PCA	M15630	n-acetylornithine	11382_5_BLVRA_BIEA	11382_5_BLVRA_BIEA	1	-0.000642089	0.0111808	0.954204	DeCODE	P53004	Shin et al.	n-acetylornithine	HMDB0003357	ENSG00000106605	BLVRA	FALSE
136134	MR-PCA	M15630	n-acetylornithine	11391_69_MVK_MVK	11391_69_MVK_MVK	1	0.000299366	0.0111917	0.97866	DeCODE	Q03426	Shin et al.	n-acetylornithine	HMDB0003357	ENSG00000110921	MVK	FALSE
136135	MR-PCA	M15630	n-acetylornithine	11402_17_KMT2C_KMT2C	11402_17_KMT2C_KMT2C	1	0.0170826	0.0111915	0.126913	DeCODE	Q8NEZ4	Shin et al.	n-acetylornithine	HMDB0003357	ENSG00000055609	KMT2C	FALSE
136136	MR-PCA	M15630	n-acetylornithine	11424_4_FAH_FAAA	11424_4_FAH_FAAA	1	-0.0176083	0.0111913	0.115629	DeCODE	P16930	Shin et al.	n-acetylornithine	HMDB0003357	ENSG00000103876	FAH	FALSE
136137	MR-PCA	M15630	n-acetylornithine	11441_11_PYGL_PYGL	11441_11_PYGL_PYGL	1	-0.0124001	0.0111916	0.267868	DeCODE	P06737	Shin et al.	n-acetylornithine	HMDB0003357	ENSG00000100504	PYGL	FALSE
136138	MR-PCA	M15630	n-acetylornithine	11448_34_GALK1_GALK1	11448_34_GALK1_GALK1	1	-0.0123367	0.0111916	0.27032	DeCODE	P51570	Shin et al.	n-acetylornithine	HMDB0003357	ENSG00000108479	GALK1	FALSE
136139	MR-PCA	M15630	n-acetylornithine	11572_4_DNM2_DYN2	11572_4_DNM2_DYN2	1	-0.000325421	0.0111918	0.976803	DeCODE	P50570	Shin et al.	n-acetylornithine	HMDB0003357	ENSG00000079805	DNM2	FALSE
136140	MR-PCA	M15630	n-acetylornithine	11645_9_P4HA1_P4HA1	11645_9_P4HA1_P4HA1	1	0.0106833	0.011187	0.339593	DeCODE	P13674	Shin et al.	n-acetylornithine	HMDB0003357	ENSG00000122884	P4HA1	FALSE
136141	MR-PCA	M15630	n-acetylornithine	11653_69_SLC6A9_SC6A9	11653_69_SLC6A9_SC6A9	1	0.00445709	0.0111919	0.690452	DeCODE	P48067	Shin et al.	n-acetylornithine	HMDB0003357	ENSG00000196517	SLC6A9	FALSE
136142	MR-PCA	M15630	n-acetylornithine	11709_29_CPT1B_CPT1B	11709_29_CPT1B_CPT1B	1	-0.0043174	0.011184	0.699471	DeCODE	Q92523	Shin et al.	n-acetylornithine	HMDB0003357	ENSG00000205560	CPT1B	FALSE
136143	MR-PCA	M15630	n-acetylornithine	12018_84_TPK1_TPK1	12018_84_TPK1_TPK1	1	-0.00308974	0.0111917	0.782491	DeCODE	Q9H3S4	Shin et al.	n-acetylornithine	HMDB0003357	ENSG00000196511	TPK1	FALSE
136144	MR-PCA	M15630	n-acetylornithine	12334_25_SHMT1_cSHMT	12334_25_SHMT1_cSHMT	1	-0.0075985	0.0111926	0.49721	DeCODE	P34896	Shin et al.	n-acetylornithine	HMDB0003357	ENSG00000176974	SHMT1	FALSE
136145	MR-PCA	M15630	n-acetylornithine	12340_17_AARS_SYAC	12340_17_AARS_SYAC	1	-0.000371328	0.0111917	0.973532	DeCODE	P49588	Shin et al.	n-acetylornithine	HMDB0003357	ENSG00000090861	AARS	FALSE
136146	MR-PCA	M15630	n-acetylornithine	12348_46_SARS2_SYSM	12348_46_SARS2_SYSM	1	0.00974129	0.0111923	0.384108	DeCODE	Q9NP81	Shin et al.	n-acetylornithine	HMDB0003357	ENSG00000104835	SARS2	FALSE
136147	MR-PCA	M15630	n-acetylornithine	12374_8_PAFAH1B3_PA1B3	12374_8_PAFAH1B3_PA1B3	1	0.00513072	0.0111918	0.646638	DeCODE	Q15102	Shin et al.	n-acetylornithine	HMDB0003357	ENSG00000079462	PAFAH1B3	FALSE
136148	MR-PCA	M15630	n-acetylornithine	12395_86_DARS2_SYDM	12395_86_DARS2_SYDM	1	0.0169088	0.0111916	0.130828	DeCODE	Q6PI48	Shin et al.	n-acetylornithine	HMDB0003357	ENSG00000117593	DARS2	FALSE
136149	MR-PCA	M15630	n-acetylornithine	12422_143_ALOX15B_LX15B	12422_143_ALOX15B_LX15B	1	0.020309	0.0111914	0.0695692	DeCODE	O15296	Shin et al.	n-acetylornithine	HMDB0003357	ENSG00000179593	ALOX15B	FALSE
136150	MR-PCA	M15630	n-acetylornithine	12425_104_ARF6_ARF6	12425_104_ARF6_ARF6	1	0.00567886	0.0112572	0.613935	DeCODE	P62330	Shin et al.	n-acetylornithine	HMDB0003357	ENSG00000165527	ARF6	FALSE
136151	MR-PCA	M15630	n-acetylornithine	12428_2_LYPLAL1_LYPL1	12428_2_LYPLAL1_LYPL1	1	-0.0109841	0.0111916	0.326368	DeCODE	Q5VWZ2	Shin et al.	n-acetylornithine	HMDB0003357	ENSG00000143353	LYPLAL1	FALSE
136152	MR-PCA	M15630	n-acetylornithine	12450_42_PMVK_PMVK	12450_42_PMVK_PMVK	1	-0.00936786	0.0111875	0.402397	DeCODE	Q15126	Shin et al.	n-acetylornithine	HMDB0003357	ENSG00000163344	PMVK	FALSE
136153	MR-PCA	M15630	n-acetylornithine	12462_20_SETMAR_SETMR	12462_20_SETMAR_SETMR	1	0.0183391	0.0111915	0.101282	DeCODE	Q53H47	Shin et al.	n-acetylornithine	HMDB0003357	ENSG00000170364	SETMAR	FALSE
136154	MR-PCA	M15630	n-acetylornithine	12476_50_TIGAR_TIGAR	12476_50_TIGAR_TIGAR	1	0.0131708	0.0111916	0.239259	DeCODE	Q9NQ88	Shin et al.	n-acetylornithine	HMDB0003357	ENSG00000078237	TIGAR	FALSE
136155	MR-PCA	M15630	n-acetylornithine	12507_16_ITPKC_IP3KC	12507_16_ITPKC_IP3KC	1	0.0156496	0.0111916	0.162012	DeCODE	Q96DU7	Shin et al.	n-acetylornithine	HMDB0003357	ENSG00000086544	ITPKC	FALSE
136156	MR-PCA	M15630	n-acetylornithine	12515_45_UCK2_UCK2	12515_45_UCK2_UCK2	1	0.000479439	0.0111918	0.96583	DeCODE	Q9BZX2	Shin et al.	n-acetylornithine	HMDB0003357	ENSG00000143179	UCK2	FALSE
136157	MR-PCA	M15630	n-acetylornithine	12524_18_SAT2_SAT2	12524_18_SAT2_SAT2	1	0.0047786	0.0111918	0.669398	DeCODE	Q96F10	Shin et al.	n-acetylornithine	HMDB0003357	ENSG00000141504	SAT2	FALSE
136158	MR-PCA	M15630	n-acetylornithine	12581_39_IMPA2_IMPA2	12581_39_IMPA2_IMPA2	1	0.0079375	0.0111917	0.478183	DeCODE	O14732	Shin et al.	n-acetylornithine	HMDB0003357	ENSG00000141401	IMPA2	FALSE
136159	MR-PCA	M15630	n-acetylornithine	12632_14_NAT1_ARY1	12632_14_NAT1_ARY1	1	-0.0081262	0.0112227	0.469011	DeCODE	P18440	Shin et al.	n-acetylornithine	HMDB0003357	ENSG00000171428	NAT1	FALSE
136160	MR-PCA	M15630	n-acetylornithine	12636_113_SMYD2_SMYD2	12636_113_SMYD2_SMYD2	1	0.0184034	0.0111915	0.100091	DeCODE	Q9NRG4	Shin et al.	n-acetylornithine	HMDB0003357	ENSG00000143499	SMYD2	FALSE
136161	MR-PCA	M15630	n-acetylornithine	12637_7_CRAT_CACP	12637_7_CRAT_CACP	1	0.015023	0.0111987	0.179762	DeCODE	P43155	Shin et al.	n-acetylornithine	HMDB0003357	ENSG00000095321	CRAT	FALSE
136162	MR-PCA	M15630	n-acetylornithine	12641_3_INPP5B_I5P2	12641_3_INPP5B_I5P2	1	-0.0127873	0.0111915	0.253211	DeCODE	P32019	Shin et al.	n-acetylornithine	HMDB0003357	ENSG00000204084	INPP5B	FALSE
136163	MR-PCA	M15630	n-acetylornithine	12644_63_ADSS_PURA2	12644_63_ADSS_PURA2	1	0.00540939	0.0111918	0.628856	DeCODE	P30520	Shin et al.	n-acetylornithine	HMDB0003357	ENSG00000035687	ADSS	FALSE
136164	MR-PCA	M15630	n-acetylornithine	12647_52_SETD2_SETD2	12647_52_SETD2_SETD2	1	0.0229502	0.0111913	0.0402955	DeCODE	Q9BYW2	Shin et al.	n-acetylornithine	HMDB0003357	ENSG00000181555	SETD2	FALSE
136165	MR-PCA	M15630	n-acetylornithine	12658_72_PANK3_PANK3	12658_72_PANK3_PANK3	1	-0.00375455	0.0111917	0.737267	DeCODE	Q9H999	Shin et al.	n-acetylornithine	HMDB0003357	ENSG00000120137	PANK3	FALSE
136166	MR-PCA	M15630	n-acetylornithine	12667_2_GDA_GUAD	12667_2_GDA_GUAD	1	0.00302773	0.0111905	0.786727	DeCODE	Q9Y2T3	Shin et al.	n-acetylornithine	HMDB0003357	ENSG00000119125	GDA	FALSE
136167	MR-PCA	M15630	n-acetylornithine	12675_14_DARS_SYDC	12675_14_DARS_SYDC	1	-0.0121271	0.0111915	0.278545	DeCODE	P14868	Shin et al.	n-acetylornithine	HMDB0003357	ENSG00000115866	DARS	FALSE
136168	MR-PCA	M15630	n-acetylornithine	12686_15_MPST_THTM	12686_15_MPST_THTM	1	0.0123733	0.011192	0.268922	DeCODE	P25325	Shin et al.	n-acetylornithine	HMDB0003357	ENSG00000128309	MPST	FALSE
136169	MR-PCA	M15630	n-acetylornithine	12691_44_SHMT2_GLYM	12691_44_SHMT2_GLYM	1	0.0169655	0.0111921	0.129559	DeCODE	P34897	Shin et al.	n-acetylornithine	HMDB0003357	ENSG00000182199	SHMT2	FALSE
136170	MR-PCA	M15630	n-acetylornithine	12692_56_DOT1L_DOT1L	12692_56_DOT1L_DOT1L	1	0.00187288	0.0111918	0.867099	DeCODE	Q8TEK3	Shin et al.	n-acetylornithine	HMDB0003357	ENSG00000104885	DOT1L	FALSE
136171	MR-PCA	M15630	n-acetylornithine	12697_30_PIP4K2A_PI42A	12697_30_PIP4K2A_PI42A	1	-0.00358959	0.0111894	0.748359	DeCODE	P48426	Shin et al.	n-acetylornithine	HMDB0003357	ENSG00000150867	PIP4K2A	FALSE
136172	MR-PCA	M15630	n-acetylornithine	12700_9_ACLY_ACLY	12700_9_ACLY_ACLY	1	0.00804987	0.0111918	0.471976	DeCODE	P53396	Shin et al.	n-acetylornithine	HMDB0003357	ENSG00000131473	ACLY	FALSE
136173	MR-PCA	M15630	n-acetylornithine	12786_61_GPCPD1_GDE5	12786_61_GPCPD1_GDE5	1	-0.00662098	0.0111896	0.554046	DeCODE	Q9NPB8	Shin et al.	n-acetylornithine	HMDB0003357	ENSG00000125772	GPCPD1	FALSE
136174	MR-PCA	M15630	n-acetylornithine	12812_25_ACYP2_ACYP2	12812_25_ACYP2_ACYP2	1	-0.00225623	0.0111914	0.840226	DeCODE	P14621	Shin et al.	n-acetylornithine	HMDB0003357	ENSG00000170634	ACYP2	FALSE
136175	MR-PCA	M15630	n-acetylornithine	12815_9_IARS_SYIC	12815_9_IARS_SYIC	1	0.00635806	0.0111923	0.569983	DeCODE	P41252	Shin et al.	n-acetylornithine	HMDB0003357	ENSG00000196305	IARS	FALSE
136176	MR-PCA	M15630	n-acetylornithine	12818_159_SLC14A2_UT2	12818_159_SLC14A2_UT2	1	-0.0114592	0.0111786	0.305316	DeCODE	Q15849	Shin et al.	n-acetylornithine	HMDB0003357	ENSG00000132874	SLC14A2	FALSE
136177	MR-PCA	M15630	n-acetylornithine	12881_17_RDH16_RDH16	12881_17_RDH16_RDH16	1	-0.00315778	0.0111849	0.777694	DeCODE	O75452	Shin et al.	n-acetylornithine	HMDB0003357	ENSG00000139547	RDH16	FALSE
136178	MR-PCA	M15630	n-acetylornithine	12895_28_DGKB_DGKB	12895_28_DGKB_DGKB	1	-0.00142898	0.0111917	0.898401	DeCODE	Q9Y6T7	Shin et al.	n-acetylornithine	HMDB0003357	ENSG00000136267	DGKB	FALSE
136179	MR-PCA	M15630	n-acetylornithine	12960_9_GCK_HXK4	12960_9_GCK_HXK4	1	-0.00678803	0.0111899	0.544104	DeCODE	P35557	Shin et al.	n-acetylornithine	HMDB0003357	ENSG00000106633	GCK	FALSE
136180	MR-PCA	M15630	n-acetylornithine	13059_33_RFK_RIFK	13059_33_RFK_RIFK	1	0.0125271	0.0111917	0.263002	DeCODE	Q969G6	Shin et al.	n-acetylornithine	HMDB0003357	ENSG00000135002	RFK	FALSE
136181	MR-PCA	M15630	n-acetylornithine	13083_18_VARS_SYVC	13083_18_VARS_SYVC	1	-0.00151186	0.0111918	0.892543	DeCODE	P26640	Shin et al.	n-acetylornithine	HMDB0003357	ENSG00000204394	VARS1	FALSE
136182	MR-PCA	M15630	n-acetylornithine	13130_150_HK2_HXK2	13130_150_HK2_HXK2	1	0.0188933	0.0111915	0.0913747	DeCODE	P52789	Shin et al.	n-acetylornithine	HMDB0003357	ENSG00000159399	HK2	FALSE
136183	MR-PCA	M15630	n-acetylornithine	13131_5_HK1_HXK1	13131_5_HK1_HXK1	1	0.000869776	0.0111918	0.938054	DeCODE	P19367	Shin et al.	n-acetylornithine	HMDB0003357	ENSG00000156515	HK1	FALSE
136184	MR-PCA	M15630	n-acetylornithine	13430_50_SLC14A1_UT1	13430_50_SLC14A1_UT1	1	0.00712395	0.0111913	0.52441	DeCODE	Q13336	Shin et al.	n-acetylornithine	HMDB0003357	ENSG00000141469	SLC14A1	FALSE
136185	MR-PCA	M15630	n-acetylornithine	13473_55_ITPKA_IP3KA	13473_55_ITPKA_IP3KA	1	0.00505181	0.0111913	0.651698	DeCODE	P23677	Shin et al.	n-acetylornithine	HMDB0003357	ENSG00000137825	ITPKA	FALSE
136186	MR-PCA	M15630	n-acetylornithine	13494_6_CERS5_CERS5	13494_6_CERS5_CERS5	1	0.00131482	0.0111804	0.906384	DeCODE	Q8N5B7	Shin et al.	n-acetylornithine	HMDB0003357	ENSG00000139624	CERS5	FALSE
136187	MR-PCA	M15630	n-acetylornithine	13498_1_MIOX_MIOX	13498_1_MIOX_MIOX	1	0.0110884	0.0111912	0.321778	DeCODE	Q9UGB7	Shin et al.	n-acetylornithine	HMDB0003357	ENSG00000100253	MIOX	FALSE
136188	MR-PCA	M15630	n-acetylornithine	13595_20_THTPA_THTPA	13595_20_THTPA_THTPA	1	0.00645892	0.0111914	0.563849	DeCODE	Q9BU02	Shin et al.	n-acetylornithine	HMDB0003357	ENSG00000259431	THTPA	FALSE
136189	MR-PCA	M15630	n-acetylornithine	13596_3_RAB27B_RB27B	13596_3_RAB27B_RB27B	1	0.0105585	0.0111912	0.345444	DeCODE	O00194	Shin et al.	n-acetylornithine	HMDB0003357	ENSG00000041353	RAB27B	FALSE
136190	MR-PCA	M15630	n-acetylornithine	13623_4_MLL2_MLL2	13623_4_MLL2_MLL2	1	0.00937546	0.0111913	0.402172	DeCODE	O14686	Shin et al.	n-acetylornithine	HMDB0003357	ENSG00000167548	KMT2D	FALSE
136191	MR-PCA	M15630	n-acetylornithine	13624_17_NADK_NADK	13624_17_NADK_NADK	1	0.0148218	0.0111912	0.185362	DeCODE	O95544	Shin et al.	n-acetylornithine	HMDB0003357	ENSG00000008130	NADK	FALSE
136192	MR-PCA	M15630	n-acetylornithine	13689_2_ODC1_Ornithine_decarboxylase	13689_2_ODC1_Ornithine_decarboxylase	1	-0.00758012	0.0111707	0.49741	DeCODE	P11926	Shin et al.	n-acetylornithine	HMDB0003357	ENSG00000115758	ODC1	FALSE
136193	MR-PCA	M15630	n-acetylornithine	13936_24_PGK2_PGK2	13936_24_PGK2_PGK2	1	0.00442365	0.0111904	0.692617	DeCODE	P07205	Shin et al.	n-acetylornithine	HMDB0003357	ENSG00000170950	PGK2	FALSE
136194	MR-PCA	M15630	n-acetylornithine	13941_82_FARS2_SYFM	13941_82_FARS2_SYFM	1	0.0102876	0.0111903	0.357921	DeCODE	O95363	Shin et al.	n-acetylornithine	HMDB0003357	ENSG00000145982	FARS2	FALSE
136195	MR-PCA	M15630	n-acetylornithine	13947_371_NUDT12_NUD12	13947_371_NUDT12_NUD12	1	-0.0094811	0.0111832	0.396552	DeCODE	Q9BQG2	Shin et al.	n-acetylornithine	HMDB0003357	ENSG00000112874	NUDT12	FALSE
136196	MR-PCA	M15630	n-acetylornithine	13990_1_PC_pyruvate_carboxylase	13990_1_PC_pyruvate_carboxylase	1	0.014076	0.0111903	0.208435	DeCODE	P11498	Shin et al.	n-acetylornithine	HMDB0003357	ENSG00000173599	PC	FALSE
136197	MR-PCA	M15630	n-acetylornithine	13998_26_ADSSL1_PURA1	13998_26_ADSSL1_PURA1	1	-0.0093115	0.0111726	0.404607	DeCODE	Q8N142	Shin et al.	n-acetylornithine	HMDB0003357	ENSG00000185100	ADSSL1	FALSE
136198	MR-PCA	M15630	n-acetylornithine	14006_36_GNMT_GNMT	14006_36_GNMT_GNMT	1	0.0073656	0.0111903	0.510401	DeCODE	Q14749	Shin et al.	n-acetylornithine	HMDB0003357	ENSG00000124713	GNMT	FALSE
136199	MR-PCA	M15630	n-acetylornithine	14048_7_IL1RAP_IL_1_R_AcP	14048_7_IL1RAP_IL_1_R_AcP	1	0.0140019	0.0111902	0.210838	DeCODE	Q9NPH3	Shin et al.	n-acetylornithine	HMDB0003357	ENSG00000196083	IL1RAP	FALSE
136200	MR-PCA	M15630	n-acetylornithine	14079_14_IL18R1_IL_18_Ra	14079_14_IL18R1_IL_18_Ra	1	0.00895201	0.0111846	0.423485	DeCODE	Q13478	Shin et al.	n-acetylornithine	HMDB0003357	ENSG00000115604	IL18R1	FALSE
136201	MR-PCA	M15630	n-acetylornithine	14083_25_SEPHS1_SPS1	14083_25_SEPHS1_SPS1	1	-0.00861928	0.0111902	0.441149	DeCODE	P49903	Shin et al.	n-acetylornithine	HMDB0003357	ENSG00000086475	SEPHS1	FALSE
136202	MR-PCA	M15630	n-acetylornithine	14098_28_CARS_SYCC	14098_28_CARS_SYCC	1	-0.00931335	0.0111902	0.405252	DeCODE	P49589	Shin et al.	n-acetylornithine	HMDB0003357	ENSG00000110619	CARS	FALSE
136203	MR-PCA	M15630	n-acetylornithine	14226_120_BHMT2_BHMT2	14226_120_BHMT2_BHMT2	1	-0.00418548	0.0111712	0.707907	DeCODE	Q9H2M3	Shin et al.	n-acetylornithine	HMDB0003357	ENSG00000132840	BHMT2	FALSE
136204	MR-PCA	M15630	n-acetylornithine	14271_23_RAB6B_RAB6B	14271_23_RAB6B_RAB6B	1	0.0107161	0.0111903	0.338252	DeCODE	Q9NRW1	Shin et al.	n-acetylornithine	HMDB0003357	ENSG00000154917	RAB6B	FALSE
136205	MR-PCA	M15630	n-acetylornithine	14287_6_RAB5C_RAB5C	14287_6_RAB5C_RAB5C	1	-0.00128729	0.0111926	0.908435	DeCODE	P51148	Shin et al.	n-acetylornithine	HMDB0003357	ENSG00000108774	RAB5C	FALSE
136206	MR-PCA	M15630	n-acetylornithine	14332_3_RALA_RALA	14332_3_RALA_RALA	1	0.000628627	0.0111908	0.955204	DeCODE	P11233	Shin et al.	n-acetylornithine	HMDB0003357	ENSG00000006451	RALA	FALSE
136207	MR-PCA	M15630	n-acetylornithine	15414_316_LDHA_LDHA	15414_316_LDHA_LDHA	1	-0.00524283	0.0111903	0.639415	DeCODE	P00338	Shin et al.	n-acetylornithine	HMDB0003357	ENSG00000134333	LDHA	FALSE
136208	MR-PCA	M15630	n-acetylornithine	15426_5_NEU1_NEUR1	15426_5_NEU1_NEUR1	1	-0.000322568	0.0111642	0.97695	DeCODE	Q99519	Shin et al.	n-acetylornithine	HMDB0003357	ENSG00000204386	NEU1	FALSE
136209	MR-PCA	M15630	n-acetylornithine	15431_31_OTC_OTCase	15431_31_OTC_OTCase	1	-0.00536872	0.0111833	0.631182	DeCODE	P00480	Shin et al.	n-acetylornithine	HMDB0003357	ENSG00000036473	OTC	FALSE
136210	MR-PCA	M15630	n-acetylornithine	15435_4_PNP_PNP	15435_4_PNP_PNP	1	0.00725708	0.0111903	0.516653	DeCODE	P00491	Shin et al.	n-acetylornithine	HMDB0003357	ENSG00000198805	PNP	FALSE
136211	MR-PCA	M15630	n-acetylornithine	15457_14_ANPEP_Aminopeptidase_N	15457_14_ANPEP_Aminopeptidase_N	1	-0.0028493	0.0111884	0.798982	DeCODE	P15144	Shin et al.	n-acetylornithine	HMDB0003357	ENSG00000166825	ANPEP	FALSE
136212	MR-PCA	M15630	n-acetylornithine	15480_2_VNN2_VNN2	15480_2_VNN2_VNN2	1	0.0031388	0.0112345	0.779947	DeCODE	O95498	Shin et al.	n-acetylornithine	HMDB0003357	ENSG00000112303	VNN2	FALSE
136213	MR-PCA	M15630	n-acetylornithine	15487_164_CES1_carboxylesterase__liver	15487_164_CES1_carboxylesterase__liver	1	-0.0102511	0.0111902	0.359627	DeCODE	P23141	Shin et al.	n-acetylornithine	HMDB0003357	ENSG00000198848	CES1	FALSE
136214	MR-PCA	M15630	n-acetylornithine	15514_26_BCHE_Pseudocholinesterase	15514_26_BCHE_Pseudocholinesterase	1	-0.00494946	0.0111903	0.658273	DeCODE	P06276	Shin et al.	n-acetylornithine	HMDB0003357	ENSG00000114200	BCHE	FALSE
136215	MR-PCA	M15630	n-acetylornithine	15526_33_GSS_GSHB	15526_33_GSS_GSHB	1	0.00341806	0.0111843	0.7599	DeCODE	P48637	Shin et al.	n-acetylornithine	HMDB0003357	ENSG00000100983	GSS	FALSE
136216	MR-PCA	M15630	n-acetylornithine	15542_19_CKMT1A_KCRU	15542_19_CKMT1A_KCRU	1	0.00631814	0.0111886	0.572283	DeCODE	P12532	Shin et al.	n-acetylornithine	HMDB0003357	ENSG00000237289	CKMT1A	FALSE
136217	MR-PCA	M15630	n-acetylornithine	15553_22_ACHE_ACES	15553_22_ACHE_ACES	1	0.00488947	0.0112345	0.663403	DeCODE	P22303	Shin et al.	n-acetylornithine	HMDB0003357	ENSG00000087085	ACHE	FALSE
136218	MR-PCA	M15630	n-acetylornithine	15556_49_AMY2B_Alpha_amylase_2B	15556_49_AMY2B_Alpha_amylase_2B	1	0.024926	0.0112097	0.0261745	DeCODE	P19961	Shin et al.	n-acetylornithine	HMDB0003357	ENSG00000240038	AMY2B	FALSE
136219	MR-PCA	M15630	n-acetylornithine	15588_17_GLA_galactosidase__alpha	15588_17_GLA_galactosidase__alpha	1	-0.000888658	0.0111903	0.936704	DeCODE	P06280	Shin et al.	n-acetylornithine	HMDB0003357	ENSG00000102393	GLA	FALSE
136220	MR-PCA	M15630	n-acetylornithine	15607_56_PKLR_KPYR	15607_56_PKLR_KPYR	1	0.0094237	0.0111858	0.399527	DeCODE	P30613	Shin et al.	n-acetylornithine	HMDB0003357	ENSG00000143627	PKLR	FALSE
136221	MR-PCA	M15630	n-acetylornithine	16015_19_GPT_ALT	16015_19_GPT_ALT	1	-0.00561117	0.0111829	0.615833	DeCODE	P24298	Shin et al.	n-acetylornithine	HMDB0003357	ENSG00000167701	GPT	FALSE
136222	MR-PCA	M15630	n-acetylornithine	16769_20_RAC3_RAC3	16769_20_RAC3_RAC3	1	0.00421526	0.0111903	0.706406	DeCODE	P60763	Shin et al.	n-acetylornithine	HMDB0003357	ENSG00000169750	RAC3	FALSE
136223	MR-PCA	M15630	n-acetylornithine	16809_1_NME4_NDKM	16809_1_NME4_NDKM	1	0.0157386	0.0111902	0.159587	DeCODE	O00746	Shin et al.	n-acetylornithine	HMDB0003357	ENSG00000103202	NME4	FALSE
136224	MR-PCA	M15630	n-acetylornithine	16857_2_RAB2A_RAB2A	16857_2_RAB2A_RAB2A	1	0.00517059	0.0111904	0.64404	DeCODE	P61019	Shin et al.	n-acetylornithine	HMDB0003357	ENSG00000104388	RAB2A	FALSE
136225	MR-PCA	M15630	n-acetylornithine	16863_47_NANP_NANP	16863_47_NANP_NANP	1	0.00981632	0.0111901	0.380361	DeCODE	Q8TBE9	Shin et al.	n-acetylornithine	HMDB0003357	ENSG00000170191	NANP	FALSE
136226	MR-PCA	M15630	n-acetylornithine	16877_19_MSRB2_MSRB2	16877_19_MSRB2_MSRB2	1	-0.00180687	0.0111903	0.871726	DeCODE	Q9Y3D2	Shin et al.	n-acetylornithine	HMDB0003357	ENSG00000148450	MSRB2	FALSE
136227	MR-PCA	M15630	n-acetylornithine	16883_57_RAB4A_RAB4A	16883_57_RAB4A_RAB4A	1	0.00793616	0.0111894	0.478166	DeCODE	P20338	Shin et al.	n-acetylornithine	HMDB0003357	ENSG00000168118	RAB4A	FALSE
136228	MR-PCA	M15630	n-acetylornithine	16932_5_SULT1E1_SULT_1E	16932_5_SULT1E1_SULT_1E	1	0.00339024	0.0111904	0.76192	DeCODE	P49888	Shin et al.	n-acetylornithine	HMDB0003357	ENSG00000109193	SULT1E1	FALSE
136229	MR-PCA	M15630	n-acetylornithine	17148_7_BLVRB_BLVRB	17148_7_BLVRB_BLVRB	1	0.00753936	0.011191	0.500504	DeCODE	P30043	Shin et al.	n-acetylornithine	HMDB0003357	ENSG00000090013	BLVRB	FALSE
136230	MR-PCA	M15630	n-acetylornithine	17204_17_PNMT_PNMT	17204_17_PNMT_PNMT	1	0.0056506	0.0111904	0.613593	DeCODE	Q3KPI0	Shin et al.	n-acetylornithine	HMDB0003357	ENSG00000007129	CEACAM21	FALSE
136231	MR-PCA	M15630	n-acetylornithine	17205_21_RAB5A_RAB5A	17205_21_RAB5A_RAB5A	1	0.00431716	0.0111938	0.699738	DeCODE	P20339	Shin et al.	n-acetylornithine	HMDB0003357	ENSG00000144566	RAB5A	FALSE
136232	MR-PCA	M15630	n-acetylornithine	17209_27_SULT2B1_ST2B1	17209_27_SULT2B1_ST2B1	1	0.00764425	0.0112756	0.497806	DeCODE	O00204	Shin et al.	n-acetylornithine	HMDB0003357	ENSG00000088002	SULT2B1	FALSE
136233	MR-PCA	M15630	n-acetylornithine	17325_10_GUK1_KGUA	17325_10_GUK1_KGUA	1	0.00277639	0.0111904	0.804053	DeCODE	Q16774	Shin et al.	n-acetylornithine	HMDB0003357	ENSG00000143774	GUK1	FALSE
136234	MR-PCA	M15630	n-acetylornithine	17333_20_ACADM_ACADM	17333_20_ACADM_ACADM	1	0.0139432	0.0111903	0.212758	DeCODE	P11310	Shin et al.	n-acetylornithine	HMDB0003357	ENSG00000117054	ACADM	FALSE
136235	MR-PCA	M15630	n-acetylornithine	17357_33_SEPSECS_SPCS	17357_33_SEPSECS_SPCS	1	0.0101419	0.0112064	0.365463	DeCODE	Q9HD40	Shin et al.	n-acetylornithine	HMDB0003357	ENSG00000109618	SEPSECS	FALSE
136236	MR-PCA	M15630	n-acetylornithine	17398_55_HMOX1_HO_1	17398_55_HMOX1_HO_1	1	-0.00282136	0.0111904	0.800946	DeCODE	P09601	Shin et al.	n-acetylornithine	HMDB0003357	ENSG00000100292	HMOX1	FALSE
136237	MR-PCA	M15630	n-acetylornithine	17441_4_ALPI_Alkaline_phosphatase__intestine	17441_4_ALPI_Alkaline_phosphatase__intestine	1	0.00752761	0.0111903	0.501145	DeCODE	P09923	Shin et al.	n-acetylornithine	HMDB0003357	ENSG00000163295	ALPI	FALSE
136238	MR-PCA	M15630	n-acetylornithine	17450_51_HARS_Histidyl_tRNA_synthetase	17450_51_HARS_Histidyl_tRNA_synthetase	1	-0.00570091	0.0111862	0.610305	DeCODE	P12081	Shin et al.	n-acetylornithine	HMDB0003357	ENSG00000170445	HARS	FALSE
136239	MR-PCA	M15630	n-acetylornithine	17466_72_ACSF2_ACSF2	17466_72_ACSF2_ACSF2	1	0.0199992	0.0111901	0.0739007	DeCODE	Q96CM8	Shin et al.	n-acetylornithine	HMDB0003357	ENSG00000167107	ACSF2	FALSE
136240	MR-PCA	M15630	n-acetylornithine	17467_1_DHRS9_DHRS9	17467_1_DHRS9_DHRS9	1	-0.00351385	0.0111913	0.753537	DeCODE	Q9BPW9	Shin et al.	n-acetylornithine	HMDB0003357	ENSG00000073737	DHRS9	FALSE
136241	MR-PCA	M15630	n-acetylornithine	17495_141_SIRT3_SIR3	17495_141_SIRT3_SIR3	1	-0.000625851	0.0111635	0.955292	DeCODE	Q9NTG7	Shin et al.	n-acetylornithine	HMDB0003357	ENSG00000142082	SIRT3	FALSE
136242	MR-PCA	M15630	n-acetylornithine	17509_6_HPD_HPPD	17509_6_HPD_HPPD	1	0.00176331	0.011191	0.874799	DeCODE	P32754	Shin et al.	n-acetylornithine	HMDB0003357	ENSG00000158104	HPD	FALSE
136243	MR-PCA	M15630	n-acetylornithine	17675_17_ACOT13_ACO13	17675_17_ACOT13_ACO13	1	0.00905656	0.0111903	0.418331	DeCODE	Q9NPJ3	Shin et al.	n-acetylornithine	HMDB0003357	ENSG00000112304	ACOT13	FALSE
136244	MR-PCA	M15630	n-acetylornithine	17744_31_RAB11A_RB11A	17744_31_RAB11A_RB11A	1	0.00859079	0.0111903	0.442667	DeCODE	P62491	Shin et al.	n-acetylornithine	HMDB0003357	ENSG00000103769	RAB11A	FALSE
136245	MR-PCA	M15630	n-acetylornithine	17752_24_ARG2_Arginase	17752_24_ARG2_Arginase	1	0.0133064	0.0111902	0.234399	DeCODE	P78540	Shin et al.	n-acetylornithine	HMDB0003357	ENSG00000081181	ARG2	FALSE
136246	MR-PCA	M15630	n-acetylornithine	17789_1_QPRT_NADC	17789_1_QPRT_NADC	1	0.0185203	0.0111901	0.0979112	DeCODE	Q15274	Shin et al.	n-acetylornithine	HMDB0003357	ENSG00000103485	QPRT	FALSE
136247	MR-PCA	M15630	n-acetylornithine	17792_158_ALDH5A1_SSDH	17792_158_ALDH5A1_SSDH	1	1.44975e-05	0.0111904	0.998966	DeCODE	P51649	Shin et al.	n-acetylornithine	HMDB0003357	ENSG00000112294	ALDH5A1	FALSE
136248	MR-PCA	M15630	n-acetylornithine	17814_8_BPNT1_BPNT1	17814_8_BPNT1_BPNT1	1	-0.00292754	0.0111909	0.793629	DeCODE	O95861	Shin et al.	n-acetylornithine	HMDB0003357	ENSG00000162813	BPNT1	FALSE
136249	MR-PCA	M15630	n-acetylornithine	17822_57_RERG_RERG	17822_57_RERG_RERG	1	0.00825223	0.0112032	0.461369	DeCODE	Q96A58	Shin et al.	n-acetylornithine	HMDB0003357	ENSG00000134533	RERG	FALSE
136250	MR-PCA	M15630	n-acetylornithine	17843_30_PPCS_PPCS	17843_30_PPCS_PPCS	1	-0.00161279	0.011182	0.885318	DeCODE	Q9HAB8	Shin et al.	n-acetylornithine	HMDB0003357	ENSG00000127125	PPCS	FALSE
136251	MR-PCA	M15630	n-acetylornithine	17857_6_ACADL_ACADL	17857_6_ACADL_ACADL	1	0.011678	0.0111903	0.29668	DeCODE	P28330	Shin et al.	n-acetylornithine	HMDB0003357	ENSG00000115361	ACADL	FALSE
136252	MR-PCA	M15630	n-acetylornithine	18170_46_PYCR1_P5CR1	18170_46_PYCR1_P5CR1	1	0.0129364	0.0111906	0.247679	DeCODE	P32322	Shin et al.	n-acetylornithine	HMDB0003357	ENSG00000183010	PYCR1	FALSE
136253	MR-PCA	M15630	n-acetylornithine	18178_13_SARS_SYSC	18178_13_SARS_SYSC	1	0.00223063	0.0111903	0.842001	DeCODE	P49591	Shin et al.	n-acetylornithine	HMDB0003357	ENSG00000031698	SARS	FALSE
136254	MR-PCA	M15630	n-acetylornithine	18179_56_SMS_SPSY	18179_56_SMS_SPSY	1	0.00199504	0.0111904	0.858501	DeCODE	P52788	Shin et al.	n-acetylornithine	HMDB0003357	ENSG00000102172	SMS	FALSE
136255	MR-PCA	M15630	n-acetylornithine	18184_28_GMPS_GUAA	18184_28_GMPS_GUAA	1	0.00535026	0.0111994	0.632845	DeCODE	P49915	Shin et al.	n-acetylornithine	HMDB0003357	ENSG00000163655	GMPS	FALSE
136256	MR-PCA	M15630	n-acetylornithine	18186_15_TARS_SYTC	18186_15_TARS_SYTC	1	-0.00399677	0.0111912	0.72099	DeCODE	P26639	Shin et al.	n-acetylornithine	HMDB0003357	ENSG00000113407	TARS	FALSE
136257	MR-PCA	M15630	n-acetylornithine	18187_16_ASPA_ACY2	18187_16_ASPA_ACY2	1	0.00947862	0.0111903	0.396974	DeCODE	P45381	Shin et al.	n-acetylornithine	HMDB0003357	ENSG00000108381	ASPA	FALSE
136258	MR-PCA	M15630	n-acetylornithine	18188_12_GATM_GATM	18188_12_GATM_GATM	1	0.00185129	0.0111903	0.8686	DeCODE	P50440	Shin et al.	n-acetylornithine	HMDB0003357	ENSG00000171766	GATM	FALSE
136259	MR-PCA	M15630	n-acetylornithine	18197_97_CKMT2_KCRS	18197_97_CKMT2_KCRS	1	0.00281187	0.0112332	0.802341	DeCODE	P17540	Shin et al.	n-acetylornithine	HMDB0003357	ENSG00000131730	CKMT2	FALSE
136260	MR-PCA	M15630	n-acetylornithine	18232_42_PIP4K2B_PI42B	18232_42_PIP4K2B_PI42B	1	-0.00399299	0.0111836	0.721062	DeCODE	P78356	Shin et al.	n-acetylornithine	HMDB0003357	ENSG00000276293	PIP4K2B	FALSE
136261	MR-PCA	M15630	n-acetylornithine	18297_8_MRAS_RASM	18297_8_MRAS_RASM	1	0.00350288	0.0111904	0.75426	DeCODE	Q8IXB1	Shin et al.	n-acetylornithine	HMDB0003357	ENSG00000077232	DNAJC10	FALSE
136262	MR-PCA	M15630	n-acetylornithine	18309_18_CS_CISY	18309_18_CS_CISY	1	0.0178646	0.0111891	0.110353	DeCODE	O75390	Shin et al.	n-acetylornithine	HMDB0003357	ENSG00000062485	CS	FALSE
136263	MR-PCA	M15630	n-acetylornithine	18322_15_JMJD6_JMJD6	18322_15_JMJD6_JMJD6	1	-0.00854835	0.0111902	0.44492	DeCODE	Q6NYC1	Shin et al.	n-acetylornithine	HMDB0003357	ENSG00000070495	JMJD6	FALSE
136264	MR-PCA	M15630	n-acetylornithine	18324_61_SUOX_SUOX	18324_61_SUOX_SUOX	1	-0.00034839	0.0111903	0.975163	DeCODE	P51687	Shin et al.	n-acetylornithine	HMDB0003357	ENSG00000139531	SUOX	FALSE
136265	MR-PCA	M15630	n-acetylornithine	18328_36_PYCR2_P5CR2	18328_36_PYCR2_P5CR2	1	0.00160327	0.011178	0.885949	DeCODE	Q96C36	Shin et al.	n-acetylornithine	HMDB0003357	ENSG00000143811	PYCR2	FALSE
136266	MR-PCA	M15630	n-acetylornithine	18329_4_PRPS2_PRPS2	18329_4_PRPS2_PRPS2	1	0.00808732	0.0111903	0.469861	DeCODE	P11908	Shin et al.	n-acetylornithine	HMDB0003357	ENSG00000101911	PRPS2	FALSE
136267	MR-PCA	M15630	n-acetylornithine	18338_26_IDH1_IDH	18338_26_IDH1_IDH	1	-0.00550044	0.0111903	0.623046	DeCODE	O75874	Shin et al.	n-acetylornithine	HMDB0003357	ENSG00000138413	IDH1	FALSE
136268	MR-PCA	M15630	n-acetylornithine	18342_2_PSAT1_SERC	18342_2_PSAT1_SERC	1	-0.0120979	0.0111901	0.279643	DeCODE	Q9Y617	Shin et al.	n-acetylornithine	HMDB0003357	ENSG00000135069	PSAT1	FALSE
136269	MR-PCA	M15630	n-acetylornithine	18382_109_COMT_Catechol_O_methyltransferase	18382_109_COMT_Catechol_O_methyltransferase	1	0.00251807	0.011186	0.821895	DeCODE	P21964	Shin et al.	n-acetylornithine	HMDB0003357	ENSG00000093010	COMT	FALSE
136270	MR-PCA	M15630	n-acetylornithine	18398_1_AKR1D1_AK1D1	18398_1_AKR1D1_AK1D1	1	-6.8536e-05	0.0111904	0.995113	DeCODE	P51857	Shin et al.	n-acetylornithine	HMDB0003357	ENSG00000122787	AKR1D1	FALSE
136271	MR-PCA	M15630	n-acetylornithine	18401_18_ALKBH3_ALKB3	18401_18_ALKBH3_ALKB3	1	0.00546338	0.0111904	0.625393	DeCODE	Q96Q83	Shin et al.	n-acetylornithine	HMDB0003357	ENSG00000166199	ALKBH3	FALSE
136272	MR-PCA	M15630	n-acetylornithine	18403_25_AMPD2_AMPD2	18403_25_AMPD2_AMPD2	1	-0.013913	0.01119	0.213741	DeCODE	Q01433	Shin et al.	n-acetylornithine	HMDB0003357	ENSG00000116337	AMPD2	FALSE
136273	MR-PCA	M15630	n-acetylornithine	18422_41_MVD_ERG19	18422_41_MVD_ERG19	1	0.0040821	0.0111903	0.71527	DeCODE	P53602	Shin et al.	n-acetylornithine	HMDB0003357	ENSG00000167508	MVD	FALSE
136274	MR-PCA	M15630	n-acetylornithine	18432_32_RALB_RALB	18432_32_RALB_RALB	1	0.00241658	0.0111946	0.829089	DeCODE	P11234	Shin et al.	n-acetylornithine	HMDB0003357	ENSG00000144118	RALB	FALSE
136275	MR-PCA	M15630	n-acetylornithine	18900_37_HRAS_H_ras__WT_	18900_37_HRAS_H_ras__WT_	1	0.0119896	0.0111903	0.283977	DeCODE	P01112	Shin et al.	n-acetylornithine	HMDB0003357	ENSG00000174775	HRAS	FALSE
136276	MR-PCA	M15630	n-acetylornithine	18917_53_AMY2A_Pancreatic_alpha_amylase	18917_53_AMY2A_Pancreatic_alpha_amylase	1	0.0317177	0.0111894	0.00458805	DeCODE	P04746	Shin et al.	n-acetylornithine	HMDB0003357	ENSG00000243480	AMY2A	FALSE
136277	MR-PCA	M15630	n-acetylornithine	19114_8_TK2_KITM	19114_8_TK2_KITM	1	0.0133869	0.0111903	0.231581	DeCODE	O00142	Shin et al.	n-acetylornithine	HMDB0003357	ENSG00000166548	TK2	FALSE
136278	MR-PCA	M15630	n-acetylornithine	19207_119_ADK_ADK	19207_119_ADK_ADK	1	0.00113603	0.01119	0.919137	DeCODE	P55263	Shin et al.	n-acetylornithine	HMDB0003357	ENSG00000156110	ADK	FALSE
136279	MR-PCA	M15630	n-acetylornithine	19222_124_RAB5B_RAB5B	19222_124_RAB5B_RAB5B	1	0.00254159	0.0111904	0.820328	DeCODE	P61020	Shin et al.	n-acetylornithine	HMDB0003357	ENSG00000111540	RAB5B	FALSE
136280	MR-PCA	M15630	n-acetylornithine	19223_6_RAB1A_RAB1A	19223_6_RAB1A_RAB1A	1	0.0120449	0.0111903	0.281763	DeCODE	P62820	Shin et al.	n-acetylornithine	HMDB0003357	ENSG00000138069	RAB1A	FALSE
136281	MR-PCA	M15630	n-acetylornithine	19239_5_ARF1_ARF1	19239_5_ARF1_ARF1	1	0.0178722	0.0111901	0.110235	DeCODE	P84077	Shin et al.	n-acetylornithine	HMDB0003357	ENSG00000143761	ARF1	FALSE
136282	MR-PCA	M15630	n-acetylornithine	19249_18_KARS_SYK	19249_18_KARS_SYK	1	0.00023205	0.0111523	0.983399	DeCODE	Q15046	Shin et al.	n-acetylornithine	HMDB0003357	ENSG00000065427	KARS	FALSE
136283	MR-PCA	M15630	n-acetylornithine	19253_82_RAB2B_RAB2B	19253_82_RAB2B_RAB2B	1	0.00485132	0.0111897	0.664613	DeCODE	Q8WUD1	Shin et al.	n-acetylornithine	HMDB0003357	ENSG00000129472	RAB2B	FALSE
136284	MR-PCA	M15630	n-acetylornithine	19254_125_GMPR_GMPR1	19254_125_GMPR_GMPR1	1	-0.00359773	0.0111899	0.74782	DeCODE	P36959	Shin et al.	n-acetylornithine	HMDB0003357	ENSG00000137198	GMPR	FALSE
136285	MR-PCA	M15630	n-acetylornithine	19258_24_GCDH_GCDH	19258_24_GCDH_GCDH	1	0.022886	0.0111896	0.0408269	DeCODE	Q92947	Shin et al.	n-acetylornithine	HMDB0003357	ENSG00000105607	GCDH	FALSE
136286	MR-PCA	M15630	n-acetylornithine	19262_219_ACADVL_ACADV	19262_219_ACADVL_ACADV	1	0.0115227	0.0111904	0.303151	DeCODE	P49748	Shin et al.	n-acetylornithine	HMDB0003357	ENSG00000072778	ACADVL	FALSE
136287	MR-PCA	M15630	n-acetylornithine	19270_26_YARS_SYYC	19270_26_YARS_SYYC	1	-0.00602316	0.0111903	0.590405	DeCODE	P54577	Shin et al.	n-acetylornithine	HMDB0003357	ENSG00000134684	YARS	FALSE
136288	MR-PCA	M15630	n-acetylornithine	19278_19_RAB1B_RAB1B	19278_19_RAB1B_RAB1B	1	0.00550611	0.0111903	0.62269	DeCODE	Q9H0U4	Shin et al.	n-acetylornithine	HMDB0003357	ENSG00000174903	RAB1B	FALSE
136289	MR-PCA	M15630	n-acetylornithine	19365_11_BCAT2_BCAT2	19365_11_BCAT2_BCAT2	1	0.016234	0.0111817	0.146546	DeCODE	O15382	Shin et al.	n-acetylornithine	HMDB0003357	ENSG00000105552	BCAT2	FALSE
136290	MR-PCA	M15630	n-acetylornithine	19376_74_NNMT_NNMT	19376_74_NNMT_NNMT	1	0.00177321	0.011202	0.874225	DeCODE	P40261	Shin et al.	n-acetylornithine	HMDB0003357	ENSG00000166741	NNMT	FALSE
136291	MR-PCA	M15630	n-acetylornithine	19446_1_GMPR2_GMPR2	19446_1_GMPR2_GMPR2	1	-0.00313138	0.0111737	0.779288	DeCODE	Q9P2T1	Shin et al.	n-acetylornithine	HMDB0003357	ENSG00000100938	GMPR2	FALSE
136292	MR-PCA	M15630	n-acetylornithine	19448_104_UPP1_UPP1	19448_104_UPP1_UPP1	1	-0.0134055	0.0111901	0.230927	DeCODE	Q16831	Shin et al.	n-acetylornithine	HMDB0003357	ENSG00000183696	UPP1	FALSE
136293	MR-PCA	M15630	n-acetylornithine	19467_3_RBKS_RBSK	19467_3_RBKS_RBSK	1	-0.00491375	0.0111799	0.660286	DeCODE	Q9H477	Shin et al.	n-acetylornithine	HMDB0003357	ENSG00000171174	RBKS	FALSE
136294	MR-PCA	M15630	n-acetylornithine	19483_16_KDSR_KDSR	19483_16_KDSR_KDSR	1	0.00265377	0.0111904	0.812542	DeCODE	Q06136	Shin et al.	n-acetylornithine	HMDB0003357	ENSG00000119537	KDSR	FALSE
136295	MR-PCA	M15630	n-acetylornithine	19496_1_NPL_NPL	19496_1_NPL_NPL	1	0.00593765	0.0111904	0.595694	DeCODE	Q9BXD5	Shin et al.	n-acetylornithine	HMDB0003357	ENSG00000135838	NPL	FALSE
136296	MR-PCA	M15630	n-acetylornithine	19504_22_DTYMK_KTHY	19504_22_DTYMK_KTHY	1	-0.0015895	0.011191	0.887053	DeCODE	P23919	Shin et al.	n-acetylornithine	HMDB0003357	ENSG00000168393	DTYMK	FALSE
136297	MR-PCA	M15630	n-acetylornithine	19506_6_GLYAT_GLYAT	19506_6_GLYAT_GLYAT	1	-0.00119709	0.0111904	0.914809	DeCODE	Q6IB77	Shin et al.	n-acetylornithine	HMDB0003357	ENSG00000149124	GLYAT	FALSE
136298	MR-PCA	M15630	n-acetylornithine	19518_12_HK3_HXK3	19518_12_HK3_HXK3	1	-0.00165856	0.0111903	0.882174	DeCODE	P52790	Shin et al.	n-acetylornithine	HMDB0003357	ENSG00000160883	HK3	FALSE
136299	MR-PCA	M15630	n-acetylornithine	2622_18_HMOX2_HO_2	2622_18_HMOX2_HO_2	1	-0.00518931	0.0111599	0.641933	DeCODE	P30519	Shin et al.	n-acetylornithine	HMDB0003357	ENSG00000103415	HMOX2	FALSE
136300	MR-PCA	M15630	n-acetylornithine	2642_4_PAFAH1B2_PAFAH_beta_subunit	2642_4_PAFAH1B2_PAFAH_beta_subunit	1	-0.000712734	0.0111733	0.949138	DeCODE	P68402	Shin et al.	n-acetylornithine	HMDB0003357	ENSG00000168092	PAFAH1B2	FALSE
136301	MR-PCA	M15630	n-acetylornithine	2870_29_RAC1_RAC1	2870_29_RAC1_RAC1	1	-0.00212003	0.0111877	0.849703	DeCODE	P63000	Shin et al.	n-acetylornithine	HMDB0003357	ENSG00000136238	RAC1	FALSE
136302	MR-PCA	M15630	n-acetylornithine	2943_5_CYP3A4_Cytochrome_P450_3A4	2943_5_CYP3A4_Cytochrome_P450_3A4	1	0.00112355	0.0111903	0.920024	DeCODE	P08684	Shin et al.	n-acetylornithine	HMDB0003357	ENSG00000160868	CYP3A4	FALSE
136303	MR-PCA	M15630	n-acetylornithine	2991_9_IL1R1_IL_1_sRI	2991_9_IL1R1_IL_1_sRI	1	0.0186986	0.01119	0.0947181	DeCODE	P14778	Shin et al.	n-acetylornithine	HMDB0003357	ENSG00000115594	IL1R1	FALSE
136304	MR-PCA	M15630	n-acetylornithine	2993_1_IL18RAP_IL_18_Rb	2993_1_IL18RAP_IL_18_Rb	1	0.00330957	0.01119	0.767413	DeCODE	O95256	Shin et al.	n-acetylornithine	HMDB0003357	ENSG00000115607	IL18RAP	FALSE
136305	MR-PCA	M15630	n-acetylornithine	2994_71_IL1RL2_IL_1Rrp2	2994_71_IL1RL2_IL_1Rrp2	1	-0.00168581	0.0111932	0.880283	DeCODE	Q9HB29	Shin et al.	n-acetylornithine	HMDB0003357	ENSG00000115598	IL1RL2	FALSE
136306	MR-PCA	M15630	n-acetylornithine	3182_38_ENTPD1_CD39	3182_38_ENTPD1_CD39	1	0.00422949	0.0111904	0.705462	DeCODE	P49961	Shin et al.	n-acetylornithine	HMDB0003357	ENSG00000138185	ENTPD1	FALSE
136307	MR-PCA	M15630	n-acetylornithine	3192_3_CNDP2_Glutamate_carboxypeptidase	3192_3_CNDP2_Glutamate_carboxypeptidase	1	-0.00342855	0.0111781	0.759056	DeCODE	Q96KP4	Shin et al.	n-acetylornithine	HMDB0003357	ENSG00000133313	CNDP2	FALSE
136308	MR-PCA	M15630	n-acetylornithine	3232_28_ACP5_TrATPase	3232_28_ACP5_TrATPase	1	-0.000879696	0.0111904	0.937341	DeCODE	P13686	Shin et al.	n-acetylornithine	HMDB0003357	ENSG00000102575	ACP5	FALSE
136309	MR-PCA	M15630	n-acetylornithine	3343_1_ACY1_Aminoacylase_1	3343_1_ACY1_Aminoacylase_1	1	-0.0246062	0.0111896	0.0278759	DeCODE	Q03154	Shin et al.	n-acetylornithine	HMDB0003357	ENSG00000114786	ACY1	FALSE
136310	MR-PCA	M15630	n-acetylornithine	3583_54_ARSA_Arylsulfatase_A	3583_54_ARSA_Arylsulfatase_A	1	0.0143211	0.0111902	0.200617	DeCODE	P15289	Shin et al.	n-acetylornithine	HMDB0003357	ENSG00000100299	ARSA	FALSE
136311	MR-PCA	M15630	n-acetylornithine	3761_4_PTGS2_COX_2	3761_4_PTGS2_COX_2	1	-0.000368105	0.0111737	0.973719	DeCODE	P35354	Shin et al.	n-acetylornithine	HMDB0003357	ENSG00000073756	PTGS2	FALSE
136312	MR-PCA	M15630	n-acetylornithine	3800_71_CKB_CK_BB	3800_71_CKB_CK_BB	1	0.0134995	0.0111862	0.227511	DeCODE	P12277	Shin et al.	n-acetylornithine	HMDB0003357	ENSG00000166165	CKB	FALSE
136313	MR-PCA	M15630	n-acetylornithine	3848_14_GAPDH_GAPDH__liver	3848_14_GAPDH_GAPDH__liver	1	-0.00892456	0.0111902	0.425142	DeCODE	P04406	Shin et al.	n-acetylornithine	HMDB0003357	ENSG00000111640	GAPDH	FALSE
136314	MR-PCA	M15630	n-acetylornithine	3890_8_LDHB_LDH_H_1	3890_8_LDHB_LDH_H_1	1	-0.00589343	0.0111834	0.598206	DeCODE	P07195	Shin et al.	n-acetylornithine	HMDB0003357	ENSG00000111716	LDHB	FALSE
136315	MR-PCA	M15630	n-acetylornithine	4234_8_IL1RL1_IL_1_R4	4234_8_IL1RL1_IL_1_R4	1	0.0241145	0.0111898	0.0311582	DeCODE	Q01638	Shin et al.	n-acetylornithine	HMDB0003357	ENSG00000115602	IL1RL1	FALSE
136316	MR-PCA	M15630	n-acetylornithine	4294_16_SPHK1_Sphingosine_kinase_1	4294_16_SPHK1_Sphingosine_kinase_1	1	-0.00826726	0.0111902	0.460032	DeCODE	Q9NYA1	Shin et al.	n-acetylornithine	HMDB0003357	ENSG00000176170	SPHK1	FALSE
136317	MR-PCA	M15630	n-acetylornithine	4301_58_TK1_Thymidine_kinase	4301_58_TK1_Thymidine_kinase	1	0.000372515	0.0111904	0.973444	DeCODE	P04183	Shin et al.	n-acetylornithine	HMDB0003357	ENSG00000167900	TK1	FALSE
136318	MR-PCA	M15630	n-acetylornithine	4435_66_ENPP7_ENPP7	4435_66_ENPP7_ENPP7	1	-0.00286405	0.0112196	0.798514	DeCODE	Q6UWV6	Shin et al.	n-acetylornithine	HMDB0003357	ENSG00000182156	ENPP7	FALSE
136319	MR-PCA	M15630	n-acetylornithine	4436_1_ENTPD3_ENTP3	4436_1_ENTPD3_ENTP3	1	-0.00437066	0.0111722	0.695642	DeCODE	O75355	Shin et al.	n-acetylornithine	HMDB0003357	ENSG00000168032	ENTPD3	FALSE
136320	MR-PCA	M15630	n-acetylornithine	4437_56_ENTPD5_ENTP5	4437_56_ENTPD5_ENTP5	1	0.00154542	0.0111975	0.890228	DeCODE	O75356	Shin et al.	n-acetylornithine	HMDB0003357	ENSG00000187097	ENTPD5	FALSE
136321	MR-PCA	M15630	n-acetylornithine	4468_21_SPHK2_SPHK2	4468_21_SPHK2_SPHK2	1	-0.00209571	0.0111903	0.851442	DeCODE	Q9NRA0	Shin et al.	n-acetylornithine	HMDB0003357	ENSG00000063176	SPHK2	FALSE
136322	MR-PCA	M15630	n-acetylornithine	4535_50_BST1_BST1	4535_50_BST1_BST1	1	-0.00250122	0.0111904	0.823134	DeCODE	Q10588	Shin et al.	n-acetylornithine	HMDB0003357	ENSG00000109743	BST1	FALSE
136323	MR-PCA	M15630	n-acetylornithine	4559_64_KYNU_KYNU	4559_64_KYNU_KYNU	1	-0.00303055	0.0111903	0.78653	DeCODE	Q16719	Shin et al.	n-acetylornithine	HMDB0003357	ENSG00000115919	KYNU	FALSE
136324	MR-PCA	M15630	n-acetylornithine	4965_27_ATP5B_ATP_synthase_beta_chain	4965_27_ATP5B_ATP_synthase_beta_chain	1	0.012656	0.0111903	0.258063	DeCODE	P06576	Shin et al.	n-acetylornithine	HMDB0003357	ENSG00000110955	ATP5B	FALSE
136325	MR-PCA	M15630	n-acetylornithine	5011_11_NAMPT_PBEF	5011_11_NAMPT_PBEF	1	0.0111413	0.0111902	0.319431	DeCODE	P43490	Shin et al.	n-acetylornithine	HMDB0003357	ENSG00000105835	NAMPT	FALSE
136326	MR-PCA	M15630	n-acetylornithine	5015_15_PLA2G7_PAFAH	5015_15_PLA2G7_PAFAH	1	0.0135327	0.0111861	0.226363	DeCODE	Q13093	Shin et al.	n-acetylornithine	HMDB0003357	ENSG00000146070	PLA2G7	FALSE
136327	MR-PCA	M15630	n-acetylornithine	5020_50_PGK1_phosphoglycerate_kinase_1	5020_50_PGK1_phosphoglycerate_kinase_1	1	0.00180742	0.0111903	0.871687	DeCODE	P00558	Shin et al.	n-acetylornithine	HMDB0003357	ENSG00000102144	PGK1	FALSE
136328	MR-PCA	M15630	n-acetylornithine	5030_52_SIRT2_SIRT2	5030_52_SIRT2_SIRT2	1	-8.34564e-05	0.0111903	0.99405	DeCODE	Q8IXJ6	Shin et al.	n-acetylornithine	HMDB0003357	ENSG00000068903	SIRT2	FALSE
136329	MR-PCA	M15630	n-acetylornithine	5082_51_IL1RAPL2_IL_1_sR9	5082_51_IL1RAPL2_IL_1_sR9	1	0.00428639	0.0111904	0.701687	DeCODE	Q9NP60	Shin et al.	n-acetylornithine	HMDB0003357	ENSG00000189108	IL1RAPL2	FALSE
136330	MR-PCA	M15630	n-acetylornithine	5229_90_IMPDH1_IMDH1	5229_90_IMPDH1_IMDH1	1	-0.00913628	0.0111754	0.413624	DeCODE	P20839	Shin et al.	n-acetylornithine	HMDB0003357	ENSG00000106348	IMPDH1	FALSE
136331	MR-PCA	M15630	n-acetylornithine	5250_53_IMPDH2_IMDH2	5250_53_IMPDH2_IMDH2	1	-0.0103386	0.0111902	0.355539	DeCODE	P12268	Shin et al.	n-acetylornithine	HMDB0003357	ENSG00000178035	IMPDH2	FALSE
136332	MR-PCA	M15630	n-acetylornithine	5456_59_CNDP1_CNDP1	5456_59_CNDP1_CNDP1	1	0.00825792	0.0112103	0.461342	DeCODE	Q96KN2	Shin et al.	n-acetylornithine	HMDB0003357	ENSG00000150656	CNDP1	FALSE
136333	MR-PCA	M15630	n-acetylornithine	5478_50_FOLH1_PSMA	5478_50_FOLH1_PSMA	1	-0.00491746	0.0111907	0.660355	DeCODE	Q04609	Shin et al.	n-acetylornithine	HMDB0003357	ENSG00000086205	FOLH1	FALSE
136334	MR-PCA	M15630	n-acetylornithine	5620_13_PAM_AMD	5620_13_PAM_AMD	1	0.0113784	0.0111903	0.309242	DeCODE	P19021	Shin et al.	n-acetylornithine	HMDB0003357	ENSG00000145730	PAM	FALSE
136335	MR-PCA	M15630	n-acetylornithine	5742_14_ACP6_PPA6	5742_14_ACP6_PPA6	1	-0.000169903	0.0111805	0.987876	DeCODE	Q9NPH0	Shin et al.	n-acetylornithine	HMDB0003357	ENSG00000162836	ACP6	FALSE
136336	MR-PCA	M15630	n-acetylornithine	5843_60_EHMT2_NG36	5843_60_EHMT2_NG36	1	0.0110438	0.0111903	0.323686	DeCODE	Q96KQ7	Shin et al.	n-acetylornithine	HMDB0003357	ENSG00000204371	EHMT2	FALSE
136337	MR-PCA	M15630	n-acetylornithine	5867_60_ARG1_ARGI1	5867_60_ARG1_ARGI1	1	0.00916463	0.0111879	0.4127	DeCODE	P05089	Shin et al.	n-acetylornithine	HMDB0003357	ENSG00000118520	ARG1	FALSE
136338	MR-PCA	M15630	n-acetylornithine	5909_51_NME1_Nucleoside_diphosphate_kinase_A	5909_51_NME1_Nucleoside_diphosphate_kinase_A	1	-0.00460537	0.0111664	0.680022	DeCODE	P15531	Shin et al.	n-acetylornithine	HMDB0003357	ENSG00000239672	NME1	FALSE
136339	MR-PCA	M15630	n-acetylornithine	6077_63_CECR1_CECR1	6077_63_CECR1_CECR1	1	0.00380255	0.0111904	0.734003	DeCODE	Q9NZK5	Shin et al.	n-acetylornithine	HMDB0003357	ENSG00000093072	CECR1	FALSE
136340	MR-PCA	M15630	n-acetylornithine	6221_1_ADPGK_ADPGK	6221_1_ADPGK_ADPGK	1	0.00782117	0.0111903	0.4846	DeCODE	Q9BRR6	Shin et al.	n-acetylornithine	HMDB0003357	ENSG00000159322	ADPGK	FALSE
136341	MR-PCA	M15630	n-acetylornithine	6431_68_PCYOX1_PCYOX	6431_68_PCYOX1_PCYOX	1	-0.0173173	0.0111899	0.121723	DeCODE	Q9UHG3	Shin et al.	n-acetylornithine	HMDB0003357	ENSG00000116005	PCYOX1	FALSE
136342	MR-PCA	M15630	n-acetylornithine	6434_18_AOC2_Amine_oxidase	6434_18_AOC2_Amine_oxidase	1	0.0174483	0.0111901	0.118937	DeCODE	O75106	Shin et al.	n-acetylornithine	HMDB0003357	ENSG00000131480	AOC2	FALSE
136343	MR-PCA	M15630	n-acetylornithine	6480_1_CANT1_CANT1	6480_1_CANT1_CANT1	1	0.0151549	0.0111902	0.175639	DeCODE	Q8WVQ1	Shin et al.	n-acetylornithine	HMDB0003357	ENSG00000171302	CANT1	FALSE
136344	MR-PCA	M15630	n-acetylornithine	6706_18_ALPPL2_PPBN	6706_18_ALPPL2_PPBN	1	0.0132939	0.0111902	0.234836	DeCODE	P10696	Shin et al.	n-acetylornithine	HMDB0003357	ENSG00000163286	ALPPL2	FALSE
136345	MR-PCA	M15630	n-acetylornithine	6715_63_ALPPL2_PPBN	6715_63_ALPPL2_PPBN	1	0.0139382	0.0111902	0.212924	DeCODE	P10696	Shin et al.	n-acetylornithine	HMDB0003357	ENSG00000163286	ALPPL2	FALSE
136346	MR-PCA	M15630	n-acetylornithine	6923_1_PLOD2_PLOD2	6923_1_PLOD2_PLOD2	1	-0.00405738	0.0111798	0.716663	DeCODE	O00469	Shin et al.	n-acetylornithine	HMDB0003357	ENSG00000152952	PLOD2	FALSE
136347	MR-PCA	M15630	n-acetylornithine	6998_106_ASPH_HAAH	6998_106_ASPH_HAAH	1	0.000112506	0.0111728	0.991966	DeCODE	Q12797	Shin et al.	n-acetylornithine	HMDB0003357	ENSG00000198363	ASPH	FALSE
136348	MR-PCA	M15630	n-acetylornithine	7137_8_MSRA_MSRA	7137_8_MSRA_MSRA	1	0.0063243	0.0111905	0.571972	DeCODE	Q9UJ68	Shin et al.	n-acetylornithine	HMDB0003357	ENSG00000175806	MSRA	FALSE
136349	MR-PCA	M15630	n-acetylornithine	7206_20_FBP1_F16P1	7206_20_FBP1_F16P1	1	-0.0163144	0.0111834	0.144617	DeCODE	P09467	Shin et al.	n-acetylornithine	HMDB0003357	ENSG00000165140	FBP1	FALSE
136350	MR-PCA	M15630	n-acetylornithine	7267_2_SPTLC2_LCB2	7267_2_SPTLC2_LCB2	1	0.00517944	0.0111904	0.643473	DeCODE	O15270	Shin et al.	n-acetylornithine	HMDB0003357	ENSG00000100596	SPTLC2	FALSE
136351	MR-PCA	M15630	n-acetylornithine	7761_125_CHKB_CHKB	7761_125_CHKB_CHKB	1	0.0126638	0.0111902	0.257769	DeCODE	Q9Y259	Shin et al.	n-acetylornithine	HMDB0003357	ENSG00000100288	CHKB	FALSE
136352	MR-PCA	M15630	n-acetylornithine	7824_88_MSRB3_MSRB3	7824_88_MSRB3_MSRB3	1	0.00125068	0.0111904	0.911011	DeCODE	Q8IXL7	Shin et al.	n-acetylornithine	HMDB0003357	ENSG00000174099	MSRB3	FALSE
136353	MR-PCA	M15630	n-acetylornithine	7825_7_ABHD12_ABD12	7825_7_ABHD12_ABD12	1	0.0103389	0.0111835	0.355235	DeCODE	Q8N2K0	Shin et al.	n-acetylornithine	HMDB0003357	ENSG00000100997	ABHD12	FALSE
136354	MR-PCA	M15630	n-acetylornithine	7879_12_CYP3A4_Cytochrome_P450_3A4	7879_12_CYP3A4_Cytochrome_P450_3A4	1	0.000996448	0.0111904	0.929046	DeCODE	P08684	Shin et al.	n-acetylornithine	HMDB0003357	ENSG00000160868	CYP3A4	FALSE
136355	MR-PCA	M15630	n-acetylornithine	7886_26_SPTLC1_SPTC1	7886_26_SPTLC1_SPTC1	1	0.000104378	0.0113001	0.99263	DeCODE	O15269	Shin et al.	n-acetylornithine	HMDB0003357	ENSG00000090054	SPTLC1	FALSE
136356	MR-PCA	M15630	n-acetylornithine	7986_98_NAALAD2_NALD2	7986_98_NAALAD2_NALD2	1	-0.00289433	0.0111868	0.795847	DeCODE	Q9Y3Q0	Shin et al.	n-acetylornithine	HMDB0003357	ENSG00000077616	NAALAD2	FALSE
136357	MR-PCA	M15630	n-acetylornithine	7999_23_ENTPD1_CD39	7999_23_ENTPD1_CD39	1	0.0248622	0.0111897	0.0262915	DeCODE	P49961	Shin et al.	n-acetylornithine	HMDB0003357	ENSG00000138185	ENTPD1	FALSE
136358	MR-PCA	M15630	n-acetylornithine	8004_15_GAPDHS_G3PT	8004_15_GAPDHS_G3PT	1	0.00799892	0.0111903	0.474729	DeCODE	O14556	Shin et al.	n-acetylornithine	HMDB0003357	ENSG00000105679	GAPDHS	FALSE
136359	MR-PCA	M15630	n-acetylornithine	8011_96_PAPL_PAPL	8011_96_PAPL_PAPL	1	0.0199678	0.0111942	0.0744631	DeCODE	Q6ZNF0	Shin et al.	n-acetylornithine	HMDB0003357	ENSG00000183760	ACP7	FALSE
136360	MR-PCA	M15630	n-acetylornithine	8269_327_ARSK_ARSK	8269_327_ARSK_ARSK	1	-0.00201988	0.0111903	0.856758	DeCODE	Q6UWY0	Shin et al.	n-acetylornithine	HMDB0003357	ENSG00000164291	ARSK	FALSE
136361	MR-PCA	M15630	n-acetylornithine	8325_37_ADH4_ADH4	8325_37_ADH4_ADH4	1	-0.0114675	0.0111902	0.305465	DeCODE	P08319	Shin et al.	n-acetylornithine	HMDB0003357	ENSG00000198099	ADH4	FALSE
136362	MR-PCA	M15630	n-acetylornithine	8328_9_ETNK1_EKI1	8328_9_ETNK1_EKI1	1	-0.00194441	0.0111904	0.862056	DeCODE	Q9HBU6	Shin et al.	n-acetylornithine	HMDB0003357	ENSG00000139163	ETNK1	FALSE
136363	MR-PCA	M15630	n-acetylornithine	8396_42_FAAH2_FAAH2	8396_42_FAAH2_FAAH2	1	0.00814214	0.0111903	0.466856	DeCODE	Q6GMR7	Shin et al.	n-acetylornithine	HMDB0003357	ENSG00000165591	FAAH2	FALSE
136364	MR-PCA	M15630	n-acetylornithine	8569_147_ARL8B_ARL8B	8569_147_ARL8B_ARL8B	1	0.00869451	0.0111903	0.437179	DeCODE	Q9NVJ2	Shin et al.	n-acetylornithine	HMDB0003357	ENSG00000134108	ARL8B	FALSE
136365	MR-PCA	M15630	n-acetylornithine	8932_1_ENTPD6_ENTP6	8932_1_ENTPD6_ENTP6	1	-0.0040563	0.011189	0.71696	DeCODE	O75354	Shin et al.	n-acetylornithine	HMDB0003357	ENSG00000197586	ENTPD6	FALSE
136366	MR-PCA	M15630	n-acetylornithine	9000_177_SLC3A1_SLC31	9000_177_SLC3A1_SLC31	1	0.000803232	0.0111912	0.942782	DeCODE	Q07837	Shin et al.	n-acetylornithine	HMDB0003357	ENSG00000138079	SLC3A1	FALSE
136367	MR-PCA	M15630	n-acetylornithine	9045_3_SLC27A2_S27A2	9045_3_SLC27A2_S27A2	1	-0.00938136	0.0111902	0.401832	DeCODE	O14975	Shin et al.	n-acetylornithine	HMDB0003357	ENSG00000140284	SLC27A2	FALSE
136368	MR-PCA	M15630	n-acetylornithine	9231_23_IMPAD1_IMPA3	9231_23_IMPAD1_IMPA3	1	0.0154808	0.0111891	0.166493	DeCODE	Q9NX62	Shin et al.	n-acetylornithine	HMDB0003357	ENSG00000104331	IMPAD1	FALSE
136369	MR-PCA	M15630	n-acetylornithine	9237_54_ACP2_Lysosomal_acid_phosphatase	9237_54_ACP2_Lysosomal_acid_phosphatase	1	-0.00444839	0.0111904	0.690985	DeCODE	P11117	Shin et al.	n-acetylornithine	HMDB0003357	ENSG00000134575	ACP2	FALSE
136370	MR-PCA	M15630	n-acetylornithine	9244_27_PPT1_PPT1	9244_27_PPT1_PPT1	1	-0.00538987	0.0111877	0.629972	DeCODE	P50897	Shin et al.	n-acetylornithine	HMDB0003357	ENSG00000131238	PPT1	FALSE
136371	MR-PCA	M15630	n-acetylornithine	9385_4_GAA_GAA	9385_4_GAA_GAA	1	-0.00258209	0.0111836	0.817406	DeCODE	P10253	Shin et al.	n-acetylornithine	HMDB0003357	ENSG00000171298	GAA	FALSE
136372	MR-PCA	M15630	n-acetylornithine	9482_110_NUDT9_NUDT9	9482_110_NUDT9_NUDT9	1	0.000812957	0.0111904	0.942086	DeCODE	Q9BW91	Shin et al.	n-acetylornithine	HMDB0003357	ENSG00000170502	NUDT9	FALSE
136373	MR-PCA	M15630	n-acetylornithine	9504_19_RAB27A_RB27A	9504_19_RAB27A_RB27A	1	0.011578	0.0111903	0.300835	DeCODE	P51159	Shin et al.	n-acetylornithine	HMDB0003357	ENSG00000069974	RAB27A	FALSE
136374	MR-PCA	M15630	n-acetylornithine	9518_95_PLA1A_PLA1A	9518_95_PLA1A_PLA1A	1	0.00864139	0.0111903	0.439985	DeCODE	Q53H76	Shin et al.	n-acetylornithine	HMDB0003357	ENSG00000144837	PLA1A	FALSE
136375	MR-PCA	M15630	n-acetylornithine	9759_13_IDO1_INDO	9759_13_IDO1_INDO	1	0.0177343	0.0111903	0.113012	DeCODE	P14902	Shin et al.	n-acetylornithine	HMDB0003357	ENSG00000131203	IDO1	FALSE
136376	MR-PCA	M15630	n-acetylornithine	9828_86_LDHC_LDHC	9828_86_LDHC_LDHC	1	0.0111808	0.0111903	0.317723	DeCODE	P07864	Shin et al.	n-acetylornithine	HMDB0003357	ENSG00000166796	LDHC	FALSE
136377	MR-PCA	M15630	n-acetylornithine	9834_62_ADH1B_ADH1B	9834_62_ADH1B_ADH1B	1	0.00694081	0.011281	0.538378	DeCODE	P00325	Shin et al.	n-acetylornithine	HMDB0003357	ENSG00000196616	ADH1B	FALSE
136378	MR-PCA	M15630	n-acetylornithine	9840_2_CDC42_Cdc42Hs	9840_2_CDC42_Cdc42Hs	1	-0.00229321	0.0111861	0.837569	DeCODE	P60953	Shin et al.	n-acetylornithine	HMDB0003357	ENSG00000070831	CDC42	FALSE
136379	MR-PCA	M15630	n-acetylornithine	9855_10_RHOA_Rho_A	9855_10_RHOA_Rho_A	1	-0.00134744	0.0111905	0.904159	DeCODE	P61586	Shin et al.	n-acetylornithine	HMDB0003357	ENSG00000067560	RHOA	FALSE
136380	MR-PCA	M15630	n-acetylornithine	9856_22_DHPS_DHYS	9856_22_DHPS_DHYS	1	0.00844386	0.0112258	0.451942	DeCODE	P49366	Shin et al.	n-acetylornithine	HMDB0003357	ENSG00000095059	DHPS	FALSE
136381	MR-PCA	M15630	n-acetylornithine	9859_180_SAT1_SSAT_1	9859_180_SAT1_SSAT_1	1	0.008684	0.0111841	0.437478	DeCODE	P21673	Shin et al.	n-acetylornithine	HMDB0003357	ENSG00000130066	SAT1	FALSE
136382	MR-PCA	M15630	n-acetylornithine	9867_23_FBP2_F16P2	9867_23_FBP2_F16P2	1	0.00432744	0.011181	0.698729	DeCODE	O00757	Shin et al.	n-acetylornithine	HMDB0003357	ENSG00000130957	FBP2	FALSE
136383	MR-PCA	M15630	n-acetylornithine	9870_17_WARS_SYWC	9870_17_WARS_SYWC	1	-0.00990442	0.0111877	0.375999	DeCODE	P23381	Shin et al.	n-acetylornithine	HMDB0003357	ENSG00000140105	WARS	FALSE
136384	MR-PCA	M15630	n-acetylornithine	9880_33_TDO2_T23O	9880_33_TDO2_T23O	1	-0.00522904	0.011191	0.640318	DeCODE	P48775	Shin et al.	n-acetylornithine	HMDB0003357	ENSG00000151790	TDO2	FALSE
136385	MR-PCA	M15630	n-acetylornithine	9885_41_RAP2A_RAP2A	9885_41_RAP2A_RAP2A	1	0.0115752	0.0111929	0.301062	DeCODE	P10114	Shin et al.	n-acetylornithine	HMDB0003357	ENSG00000125249	RAP2A	FALSE
136386	MR-PCA	M15630	n-acetylornithine	9910_9_MTAP_MTAP	9910_9_MTAP_MTAP	1	-0.00455603	0.0111909	0.68392	DeCODE	Q13126	Shin et al.	n-acetylornithine	HMDB0003357	ENSG00000099810	MTAP	FALSE
136390	MR-PCA	M15630	n-acetylornithine	ACADM:P11310:OID31277:v1:Oncology_II	ACADM:P11310:OID31277:v1:Oncology_II	1	-0.0103023	0.0114984	0.370263	PPP	P11310	Shin et al.	n-acetylornithine	HMDB0003357	ENSG00000117054	ACADM	FALSE
136391	MR-PCA	M15630	n-acetylornithine	ACHE:P22303:OID30585:v1:Inflammation_II	ACHE:P22303:OID30585:v1:Inflammation_II	1	-0.0164744	0.0115239	0.152836	PPP	P22303	Shin et al.	n-acetylornithine	HMDB0003357	ENSG00000087085	ACHE	FALSE
136393	MR-PCA	M15630	n-acetylornithine	ACOT13:Q9NPJ3:OID31522:v1:Oncology_II	ACOT13:Q9NPJ3:OID31522:v1:Oncology_II	1	0.0141504	0.0114197	0.215301	PPP	Q9NPJ3	Shin et al.	n-acetylornithine	HMDB0003357	ENSG00000112304	ACOT13	FALSE
136394	MR-PCA	M15630	n-acetylornithine	ACOX1:Q15067:OID20124:v1:Cardiometabolic	ACOX1:Q15067:OID20124:v1:Cardiometabolic	1	0.0130213	0.0114372	0.254909	PPP	Q15067	Shin et al.	n-acetylornithine	HMDB0003357	ENSG00000161533	ACOX1	FALSE
136397	MR-PCA	M15630	n-acetylornithine	ACP5:P13686:OID20314:v1:Cardiometabolic	ACP5:P13686:OID20314:v1:Cardiometabolic	1	-0.00754489	0.011403	0.50819	PPP	P13686	Shin et al.	n-acetylornithine	HMDB0003357	ENSG00000102575	ACP5	FALSE
136398	MR-PCA	M15630	n-acetylornithine	ACP6:Q9NPH0:OID21432:v1:Oncology	ACP6:Q9NPH0:OID21432:v1:Oncology	1	0.00087406	0.0114014	0.938892	PPP	Q9NPH0	Shin et al.	n-acetylornithine	HMDB0003357	ENSG00000162836	ACP6	FALSE
136399	MR-PCA	M15630	n-acetylornithine	ACY1:Q03154:OID20137:v1:Cardiometabolic	ACY1:Q03154:OID20137:v1:Cardiometabolic	1	-0.022828	0.0114368	0.0459325	PPP	Q03154	Shin et al.	n-acetylornithine	HMDB0003357	ENSG00000114786	ACY1	FALSE
136400	MR-PCA	M15630	n-acetylornithine	ACYP1:P07311:OID30642:v1:Inflammation_II	ACYP1:P07311:OID30642:v1:Inflammation_II	1	-0.00922984	0.0115466	0.424086	PPP	P07311	Shin et al.	n-acetylornithine	HMDB0003357	ENSG00000119640	ACYP1	FALSE
136402	MR-PCA	M15630	n-acetylornithine	ADA2:Q9NZK5:OID20394:v1:Cardiometabolic	ADA2:Q9NZK5:OID20394:v1:Cardiometabolic	1	0.00283903	0.0114857	0.804769	PPP	Q9NZK5	Shin et al.	n-acetylornithine	HMDB0003357	ENSG00000093072	CECR1	FALSE
136403	MR-PCA	M15630	n-acetylornithine	ADA:P00813:OID20645:v1:Inflammation	ADA:P00813:OID20645:v1:Inflammation	1	-0.018572	0.011377	0.102591	PPP	P00813	Shin et al.	n-acetylornithine	HMDB0003357	ENSG00000196839	ADA	FALSE
136405	MR-PCA	M15630	n-acetylornithine	ADH1B:P00325:OID30612:v1:Inflammation_II	ADH1B:P00325:OID30612:v1:Inflammation_II	1	-0.024899	0.0115235	0.0307176	PPP	P00325	Shin et al.	n-acetylornithine	HMDB0003357	ENSG00000196616	ADH1B	FALSE
136407	MR-PCA	M15630	n-acetylornithine	ADH4:P08319:OID20117:v1:Cardiometabolic	ADH4:P08319:OID20117:v1:Cardiometabolic	1	-0.00964854	0.0115492	0.403476	PPP	P08319	Shin et al.	n-acetylornithine	HMDB0003357	ENSG00000198099	ADH4	FALSE
136411	MR-PCA	M15630	n-acetylornithine	AHCY:P23526:OID20199:v1:Cardiometabolic	AHCY:P23526:OID20199:v1:Cardiometabolic	1	0.00745817	0.0114373	0.514343	PPP	P23526	Shin et al.	n-acetylornithine	HMDB0003357	ENSG00000101444	AHCY	FALSE
136412	MR-PCA	M15630	n-acetylornithine	AK2:P54819:OID31142:v1:Neurology_II	AK2:P54819:OID31142:v1:Neurology_II	1	0.00974027	0.0114102	0.393301	PPP	P54819	Shin et al.	n-acetylornithine	HMDB0003357	ENSG00000004455	AK2	FALSE
136413	MR-PCA	M15630	n-acetylornithine	ALDH5A1:P51649:OID31047:v1:Neurology_II	ALDH5A1:P51649:OID31047:v1:Neurology_II	1	0.00783854	0.0114067	0.491966	PPP	P51649	Shin et al.	n-acetylornithine	HMDB0003357	ENSG00000112294	ALDH5A1	FALSE
136417	MR-PCA	M15630	n-acetylornithine	ALPI:P09923:OID30497:v1:Inflammation_II	ALPI:P09923:OID30497:v1:Inflammation_II	1	-0.0181069	0.0115598	0.117264	PPP	P09923	Shin et al.	n-acetylornithine	HMDB0003357	ENSG00000163295	ALPI	FALSE
136418	MR-PCA	M15630	n-acetylornithine	ALPP:P05187:OID21383:v1:Oncology	ALPP:P05187:OID21383:v1:Oncology	1	-0.00199859	0.0114646	0.861609	PPP	P05187	Shin et al.	n-acetylornithine	HMDB0003357	ENSG00000163283	ALPP	FALSE
136419	MR-PCA	M15630	n-acetylornithine	AMDHD2:Q9Y303:OID30366:v1:Cardiometabolic_II	AMDHD2:Q9Y303:OID30366:v1:Cardiometabolic_II	1	-0.00727184	0.0113983	0.52349	PPP	Q9Y303	Shin et al.	n-acetylornithine	HMDB0003357	ENSG00000162066	AMDHD2	FALSE
136420	MR-PCA	M15630	n-acetylornithine	AMPD3:Q01432:OID31139:v1:Neurology_II	AMPD3:Q01432:OID31139:v1:Neurology_II	1	-0.0208352	0.0114099	0.06784	PPP	Q01432	Shin et al.	n-acetylornithine	HMDB0003357	ENSG00000133805	AMPD3	FALSE
136421	MR-PCA	M15630	n-acetylornithine	AMY1A_AMY1B_AMY1C:P0DUB6_P0DTE7_P0DTE8:OID30707:v1:Inflammation_II	AMY1A_AMY1B_AMY1C:P0DUB6_P0DTE7_P0DTE8:OID30707:v1:Inflammation_II	1	0.0116727	0.011772	0.321408	PPP	P0DUB6_P0DTE7_P0DTE8	Shin et al.	n-acetylornithine	HMDB0003357	ENSG00000187733	AMY1C	FALSE
136422	MR-PCA	M15630	n-acetylornithine	AMY2A:P04746:OID20333:v1:Cardiometabolic	AMY2A:P04746:OID20333:v1:Cardiometabolic	1	0.0156472	0.0117173	0.181746	PPP	P04746	Shin et al.	n-acetylornithine	HMDB0003357	ENSG00000243480	AMY2A	FALSE
136423	MR-PCA	M15630	n-acetylornithine	AMY2B:P19961:OID20340:v1:Cardiometabolic	AMY2B:P19961:OID20340:v1:Cardiometabolic	1	0.00924992	0.0119156	0.437581	PPP	P19961	Shin et al.	n-acetylornithine	HMDB0003357	ENSG00000240038	AMY2B	FALSE
136424	MR-PCA	M15630	n-acetylornithine	ANPEP:P15144:OID20350:v1:Cardiometabolic	ANPEP:P15144:OID20350:v1:Cardiometabolic	1	-0.00495039	0.0114285	0.664898	PPP	P15144	Shin et al.	n-acetylornithine	HMDB0003357	ENSG00000166825	ANPEP	FALSE
136426	MR-PCA	M15630	n-acetylornithine	AOC3:Q16853:OID20389:v1:Cardiometabolic	AOC3:Q16853:OID20389:v1:Cardiometabolic	1	-0.0250002	0.0114171	0.0285454	PPP	Q16853	Shin et al.	n-acetylornithine	HMDB0003357	ENSG00000131471	AOC3	FALSE
136428	MR-PCA	M15630	n-acetylornithine	ARF6:P62330:OID31523:v1:Oncology_II	ARF6:P62330:OID31523:v1:Oncology_II	1	0.00803642	0.0114198	0.481604	PPP	P62330	Shin et al.	n-acetylornithine	HMDB0003357	ENSG00000165527	ARF6	FALSE
136429	MR-PCA	M15630	n-acetylornithine	ARG1:P05089:OID21445:v1:Oncology	ARG1:P05089:OID21445:v1:Oncology	1	-0.0174163	0.0114775	0.129157	PPP	P05089	Shin et al.	n-acetylornithine	HMDB0003357	ENSG00000118520	ARG1	FALSE
136430	MR-PCA	M15630	n-acetylornithine	ARG2:P78540:OID31339:v1:Oncology_II	ARG2:P78540:OID31339:v1:Oncology_II	1	0.0161667	0.0114229	0.156985	PPP	P78540	Shin et al.	n-acetylornithine	HMDB0003357	ENSG00000081181	ARG2	FALSE
136432	MR-PCA	M15630	n-acetylornithine	ARSA:P15289:OID21138:v1:Neurology	ARSA:P15289:OID21138:v1:Neurology	1	-0.0027478	0.0114384	0.810156	PPP	P15289	Shin et al.	n-acetylornithine	HMDB0003357	ENSG00000100299	ARSA	FALSE
136436	MR-PCA	M15630	n-acetylornithine	ASS1:P00966:OID30170:v1:Cardiometabolic_II	ASS1:P00966:OID30170:v1:Cardiometabolic_II	1	-0.0134019	0.0115809	0.247173	PPP	P00966	Shin et al.	n-acetylornithine	HMDB0003357	ENSG00000130707	ASS1	FALSE
136438	MR-PCA	M15630	n-acetylornithine	BCAT1:P54687:OID30312:v1:Cardiometabolic_II	BCAT1:P54687:OID30312:v1:Cardiometabolic_II	1	0.00305552	0.0113953	0.788593	PPP	P54687	Shin et al.	n-acetylornithine	HMDB0003357	ENSG00000060982	BCAT1	FALSE
136439	MR-PCA	M15630	n-acetylornithine	BCAT2:O15382:OID30844:v1:Neurology_II	BCAT2:O15382:OID30844:v1:Neurology_II	1	-0.0173359	0.0115798	0.134373	PPP	O15382	Shin et al.	n-acetylornithine	HMDB0003357	ENSG00000105552	BCAT2	FALSE
136440	MR-PCA	M15630	n-acetylornithine	BCHE:P06276:OID30717:v1:Inflammation_II	BCHE:P06276:OID30717:v1:Inflammation_II	1	-0.00716563	0.0114945	0.533023	PPP	P06276	Shin et al.	n-acetylornithine	HMDB0003357	ENSG00000114200	BCHE	FALSE
136441	MR-PCA	M15630	n-acetylornithine	BHMT2:Q9H2M3:OID30051:v1:Cardiometabolic_II	BHMT2:Q9H2M3:OID30051:v1:Cardiometabolic_II	1	0.0142019	0.0115809	0.220078	PPP	Q9H2M3	Shin et al.	n-acetylornithine	HMDB0003357	ENSG00000132840	BHMT2	FALSE
136443	MR-PCA	M15630	n-acetylornithine	BLVRB:P30043:OID21141:v1:Neurology	BLVRB:P30043:OID21141:v1:Neurology	1	-0.0150951	0.011438	0.186926	PPP	P30043	Shin et al.	n-acetylornithine	HMDB0003357	ENSG00000090013	BLVRB	FALSE
136445	MR-PCA	M15630	n-acetylornithine	BST1:Q10588:OID21051:v1:Neurology	BST1:Q10588:OID21051:v1:Neurology	1	-0.0197648	0.0113915	0.0827328	PPP	Q10588	Shin et al.	n-acetylornithine	HMDB0003357	ENSG00000109743	BST1	FALSE
136447	MR-PCA	M15630	n-acetylornithine	CANT1:Q8WVQ1:OID20181:v1:Cardiometabolic	CANT1:Q8WVQ1:OID20181:v1:Cardiometabolic	1	0.00196784	0.0114374	0.863395	PPP	Q8WVQ1	Shin et al.	n-acetylornithine	HMDB0003357	ENSG00000171302	CANT1	FALSE
136450	MR-PCA	M15630	n-acetylornithine	CBS:P35520:OID30200:v1:Cardiometabolic_II	CBS:P35520:OID30200:v1:Cardiometabolic_II	1	-0.0103719	0.0115494	0.369161	PPP	P35520	Shin et al.	n-acetylornithine	HMDB0003357	ENSG00000160200	CBS	FALSE
136451	MR-PCA	M15630	n-acetylornithine	CDA:P32320:OID30345:v1:Cardiometabolic_II	CDA:P32320:OID30345:v1:Cardiometabolic_II	1	0.00833345	0.0114069	0.465046	PPP	P32320	Shin et al.	n-acetylornithine	HMDB0003357	ENSG00000158825	CDA	FALSE
136455	MR-PCA	M15630	n-acetylornithine	CES1:P23141:OID20244:v1:Cardiometabolic	CES1:P23141:OID20244:v1:Cardiometabolic	1	-0.00916631	0.0114226	0.422278	PPP	P23141	Shin et al.	n-acetylornithine	HMDB0003357	ENSG00000198848	CES1	FALSE
136456	MR-PCA	M15630	n-acetylornithine	CES2:O00748:OID21366:v1:Oncology	CES2:O00748:OID21366:v1:Oncology	1	-0.00679312	0.0114646	0.553495	PPP	O00748	Shin et al.	n-acetylornithine	HMDB0003357	ENSG00000172831	CES2	FALSE
136457	MR-PCA	M15630	n-acetylornithine	CHAC2:Q8WUX2:OID21230:v1:Oncology	CHAC2:Q8WUX2:OID21230:v1:Oncology	1	-0.00656259	0.0115731	0.570677	PPP	Q8WUX2	Shin et al.	n-acetylornithine	HMDB0003357	ENSG00000143942	CHAC2	FALSE
136460	MR-PCA	M15630	n-acetylornithine	CKB:P12277:OID30400:v1:Cardiometabolic_II	CKB:P12277:OID30400:v1:Cardiometabolic_II	1	-0.000911881	0.0113984	0.936236	PPP	P12277	Shin et al.	n-acetylornithine	HMDB0003357	ENSG00000166165	CKB	FALSE
136462	MR-PCA	M15630	n-acetylornithine	CKMT1A_CKMT1B:P12532:OID20721:v1:Inflammation	CKMT1A_CKMT1B:P12532:OID20721:v1:Inflammation	1	-0.0191828	0.0114655	0.0943099	PPP	P12532	Shin et al.	n-acetylornithine	HMDB0003357	ENSG00000237289	CKMT1A	FALSE
136463	MR-PCA	M15630	n-acetylornithine	CNDP1:Q96KN2:OID20347:v1:Cardiometabolic	CNDP1:Q96KN2:OID20347:v1:Cardiometabolic	1	0.0144478	0.0114175	0.205726	PPP	Q96KN2	Shin et al.	n-acetylornithine	HMDB0003357	ENSG00000150656	CNDP1	FALSE
136465	MR-PCA	M15630	n-acetylornithine	COMT:P21964:OID20086:v1:Cardiometabolic	COMT:P21964:OID20086:v1:Cardiometabolic	1	0.015785	0.0115918	0.17328	PPP	P21964	Shin et al.	n-acetylornithine	HMDB0003357	ENSG00000093010	COMT	FALSE
136468	MR-PCA	M15630	n-acetylornithine	DARS1:P14868:OID20903:v1:Neurology	DARS1:P14868:OID20903:v1:Neurology	1	0.0146062	0.0114915	0.203712	PPP	P14868	Shin et al.	n-acetylornithine	HMDB0003357	ENSG00000115866	DARS	FALSE
136469	MR-PCA	M15630	n-acetylornithine	DBH:P09172:OID30703:v1:Inflammation_II	DBH:P09172:OID30703:v1:Inflammation_II	1	0.0064456	0.0113997	0.571789	PPP	P09172	Shin et al.	n-acetylornithine	HMDB0003357	ENSG00000123454	DBH	FALSE
136470	MR-PCA	M15630	n-acetylornithine	DGKA:P23743:OID30546:v1:Inflammation_II	DGKA:P23743:OID30546:v1:Inflammation_II	1	-0.0017082	0.0115602	0.882528	PPP	P23743	Shin et al.	n-acetylornithine	HMDB0003357	ENSG00000065357	DGKA	FALSE
136472	MR-PCA	M15630	n-acetylornithine	DGKZ:Q13574:OID20466:v1:Inflammation	DGKZ:Q13574:OID20466:v1:Inflammation	1	-0.00702118	0.0115421	0.542982	PPP	Q13574	Shin et al.	n-acetylornithine	HMDB0003357	ENSG00000149091	DGKZ	FALSE
136473	MR-PCA	M15630	n-acetylornithine	DHODH:Q02127:OID30137:v1:Cardiometabolic_II	DHODH:Q02127:OID30137:v1:Cardiometabolic_II	1	0.00332042	0.0115811	0.774334	PPP	Q02127	Shin et al.	n-acetylornithine	HMDB0003357	ENSG00000102967	DHODH	FALSE
136474	MR-PCA	M15630	n-acetylornithine	DHPS:P49366:OID31357:v1:Oncology_II	DHPS:P49366:OID31357:v1:Oncology_II	1	0.00640673	0.0114231	0.574895	PPP	P49366	Shin et al.	n-acetylornithine	HMDB0003357	ENSG00000095059	DHPS	FALSE
136475	MR-PCA	M15630	n-acetylornithine	DNM1:Q05193:OID31458:v1:Oncology_II	DNM1:Q05193:OID31458:v1:Oncology_II	1	0.019756	0.0114195	0.0836266	PPP	Q05193	Shin et al.	n-acetylornithine	HMDB0003357	ENSG00000106976	DNM1	FALSE
136476	MR-PCA	M15630	n-acetylornithine	DNM3:Q9UQ16:OID31000:v1:Neurology_II	DNM3:Q9UQ16:OID31000:v1:Neurology_II	1	0.00731186	0.0114068	0.521515	PPP	Q9UQ16	Shin et al.	n-acetylornithine	HMDB0003357	ENSG00000197959	DNM3	FALSE
136477	MR-PCA	M15630	n-acetylornithine	DTYMK:P23919:OID30308:v1:Cardiometabolic_II	DTYMK:P23919:OID30308:v1:Cardiometabolic_II	1	-0.00600122	0.0113953	0.598445	PPP	P23919	Shin et al.	n-acetylornithine	HMDB0003357	ENSG00000168393	DTYMK	FALSE
136479	MR-PCA	M15630	n-acetylornithine	ENOPH1:Q9UHY7:OID31349:v1:Oncology_II	ENOPH1:Q9UHY7:OID31349:v1:Oncology_II	1	-0.000167979	0.0114231	0.988267	PPP	Q9UHY7	Shin et al.	n-acetylornithine	HMDB0003357	ENSG00000145293	ENOPH1	FALSE
136481	MR-PCA	M15630	n-acetylornithine	ENPP7:Q6UWV6:OID20689:v1:Inflammation	ENPP7:Q6UWV6:OID20689:v1:Inflammation	1	-0.029289	0.0116274	0.0117704	PPP	Q6UWV6	Shin et al.	n-acetylornithine	HMDB0003357	ENSG00000182156	ENPP7	FALSE
136486	MR-PCA	M15630	n-acetylornithine	ENTPD5:O75356:OID20104:v1:Cardiometabolic	ENTPD5:O75356:OID20104:v1:Cardiometabolic	1	0.00367029	0.0115493	0.750641	PPP	O75356	Shin et al.	n-acetylornithine	HMDB0003357	ENSG00000187097	ENTPD5	FALSE
136488	MR-PCA	M15630	n-acetylornithine	ENTPD6:O75354:OID20100:v1:Cardiometabolic	ENTPD6:O75354:OID20100:v1:Cardiometabolic	1	0.00379347	0.0115493	0.742565	PPP	O75354	Shin et al.	n-acetylornithine	HMDB0003357	ENSG00000197586	ENTPD6	FALSE
136492	MR-PCA	M15630	n-acetylornithine	FARSA:Q9Y285:OID30887:v1:Neurology_II	FARSA:Q9Y285:OID30887:v1:Neurology_II	1	0.001487	0.0115539	0.897594	PPP	Q9Y285	Shin et al.	n-acetylornithine	HMDB0003357	ENSG00000179115	FARSA	FALSE
136494	MR-PCA	M15630	n-acetylornithine	FBP1:P09467:OID20227:v1:Cardiometabolic	FBP1:P09467:OID20227:v1:Cardiometabolic	1	-0.0103677	0.0114373	0.364679	PPP	P09467	Shin et al.	n-acetylornithine	HMDB0003357	ENSG00000165140	FBP1	FALSE
136498	MR-PCA	M15630	n-acetylornithine	FOLH1:Q04609:OID30430:v1:Inflammation_II	FOLH1:Q04609:OID30430:v1:Inflammation_II	1	-0.0237543	0.0115597	0.039886	PPP	Q04609	Shin et al.	n-acetylornithine	HMDB0003357	ENSG00000086205	FOLH1	FALSE
136499	MR-PCA	M15630	n-acetylornithine	GAD1:Q99259:OID31166:v1:Oncology_II	GAD1:Q99259:OID31166:v1:Oncology_II	1	0.00901888	0.011609	0.437224	PPP	Q99259	Shin et al.	n-acetylornithine	HMDB0003357	ENSG00000128683	GAD1	FALSE
136500	MR-PCA	M15630	n-acetylornithine	GAD2:Q05329:OID30449:v1:Inflammation_II	GAD2:Q05329:OID30449:v1:Inflammation_II	1	0.010505	0.0115601	0.363491	PPP	Q05329	Shin et al.	n-acetylornithine	HMDB0003357	ENSG00000136750	GAD2	FALSE
136501	MR-PCA	M15630	n-acetylornithine	GAMT:Q14353:OID30133:v1:Cardiometabolic_II	GAMT:Q14353:OID30133:v1:Cardiometabolic_II	1	0.00782751	0.0115811	0.499111	PPP	Q14353	Shin et al.	n-acetylornithine	HMDB0003357	ENSG00000130005	GAMT	FALSE
136502	MR-PCA	M15630	n-acetylornithine	GAPDH:P04406:OID30600:v1:Inflammation_II	GAPDH:P04406:OID30600:v1:Inflammation_II	1	0.0105235	0.0116569	0.36665	PPP	P04406	Shin et al.	n-acetylornithine	HMDB0003357	ENSG00000111640	GAPDH	FALSE
136504	MR-PCA	M15630	n-acetylornithine	GART:P22102:OID31004:v1:Neurology_II	GART:P22102:OID31004:v1:Neurology_II	1	-0.0128762	0.0114066	0.258965	PPP	P22102	Shin et al.	n-acetylornithine	HMDB0003357	ENSG00000159131	GART	FALSE
136507	MR-PCA	M15630	n-acetylornithine	GGCT:O75223:OID30304:v1:Cardiometabolic_II	GGCT:O75223:OID30304:v1:Cardiometabolic_II	1	-0.00357599	0.0114064	0.753896	PPP	O75223	Shin et al.	n-acetylornithine	HMDB0003357	ENSG00000006625	GGCT	FALSE
136508	MR-PCA	M15630	n-acetylornithine	GLA:P06280:OID30594:v1:Inflammation_II	GLA:P06280:OID30594:v1:Inflammation_II	1	-0.00634786	0.0115348	0.582099	PPP	P06280	Shin et al.	n-acetylornithine	HMDB0003357	ENSG00000102393	GLA	FALSE
136509	MR-PCA	M15630	n-acetylornithine	GMPR2:Q9P2T1:OID30623:v1:Inflammation_II	GMPR2:Q9P2T1:OID30623:v1:Inflammation_II	1	-0.00380198	0.0115242	0.741467	PPP	Q9P2T1	Shin et al.	n-acetylornithine	HMDB0003357	ENSG00000100938	GMPR2	FALSE
136510	MR-PCA	M15630	n-acetylornithine	GMPR:P36959:OID20641:v1:Inflammation	GMPR:P36959:OID20641:v1:Inflammation	1	-0.0196144	0.011377	0.0847014	PPP	P36959	Shin et al.	n-acetylornithine	HMDB0003357	ENSG00000137198	GMPR	FALSE
136514	MR-PCA	M15630	n-acetylornithine	GUK1:Q16774:OID30148:v1:Cardiometabolic_II	GUK1:Q16774:OID30148:v1:Cardiometabolic_II	1	0.0100373	0.011581	0.386104	PPP	Q16774	Shin et al.	n-acetylornithine	HMDB0003357	ENSG00000143774	GUK1	FALSE
136515	MR-PCA	M15630	n-acetylornithine	HARS1:P12081:OID21086:v1:Neurology	HARS1:P12081:OID21086:v1:Neurology	1	0.0159133	0.0114381	0.164148	PPP	P12081	Shin et al.	n-acetylornithine	HMDB0003357	ENSG00000170445	HARS	FALSE
136516	MR-PCA	M15630	n-acetylornithine	HDDC2:Q7Z4H3:OID31447:v1:Oncology_II	HDDC2:Q7Z4H3:OID31447:v1:Oncology_II	1	-0.00618838	0.0114198	0.587888	PPP	Q7Z4H3	Shin et al.	n-acetylornithine	HMDB0003357	ENSG00000111906	HDDC2	FALSE
136519	MR-PCA	M15630	n-acetylornithine	HK2:P52789:OID20065:v1:Cardiometabolic	HK2:P52789:OID20065:v1:Cardiometabolic	1	0.00217574	0.0115493	0.850574	PPP	P52789	Shin et al.	n-acetylornithine	HMDB0003357	ENSG00000159399	HK2	FALSE
136520	MR-PCA	M15630	n-acetylornithine	HMGCL:P35914:OID30214:v1:Cardiometabolic_II	HMGCL:P35914:OID30214:v1:Cardiometabolic_II	1	0.00885297	0.0115494	0.443362	PPP	P35914	Shin et al.	n-acetylornithine	HMDB0003357	ENSG00000117305	HMGCL	FALSE
136521	MR-PCA	M15630	n-acetylornithine	HMOX1:P09601:OID20217:v1:Cardiometabolic	HMOX1:P09601:OID20217:v1:Cardiometabolic	1	0.00135227	0.0115142	0.906508	PPP	P09601	Shin et al.	n-acetylornithine	HMDB0003357	ENSG00000100292	HMOX1	FALSE
136523	MR-PCA	M15630	n-acetylornithine	HMOX2:P30519:OID20887:v1:Neurology	HMOX2:P30519:OID20887:v1:Neurology	1	0.0211384	0.0115701	0.0677022	PPP	P30519	Shin et al.	n-acetylornithine	HMDB0003357	ENSG00000103415	HMOX2	FALSE
136524	MR-PCA	M15630	n-acetylornithine	HNMT:P50135:OID20975:v1:Neurology	HNMT:P50135:OID20975:v1:Neurology	1	-0.00270812	0.0115119	0.814019	PPP	P50135	Shin et al.	n-acetylornithine	HMDB0003357	ENSG00000150540	HNMT	FALSE
136526	MR-PCA	M15630	n-acetylornithine	HRAS:P01112:OID31263:v1:Oncology_II	HRAS:P01112:OID31263:v1:Oncology_II	1	0.0162103	0.0115085	0.158969	PPP	P01112	Shin et al.	n-acetylornithine	HMDB0003357	ENSG00000174775	HRAS	FALSE
136529	MR-PCA	M15630	n-acetylornithine	IDO1:P14902:OID30230:v1:Cardiometabolic_II	IDO1:P14902:OID30230:v1:Cardiometabolic_II	1	-0.00966642	0.0115494	0.402614	PPP	P14902	Shin et al.	n-acetylornithine	HMDB0003357	ENSG00000131203	IDO1	FALSE
136530	MR-PCA	M15630	n-acetylornithine	IDO1:P14902:OID30563:v1:Inflammation_II	IDO1:P14902:OID30563:v1:Inflammation_II	1	-0.0120612	0.01156	0.296784	PPP	P14902	Shin et al.	n-acetylornithine	HMDB0003357	ENSG00000131203	IDO1	FALSE
136531	MR-PCA	M15630	n-acetylornithine	IDO1:P14902:OID31050:v1:Neurology_II	IDO1:P14902:OID31050:v1:Neurology_II	1	-0.0149687	0.0114066	0.189423	PPP	P14902	Shin et al.	n-acetylornithine	HMDB0003357	ENSG00000131203	IDO1	FALSE
136532	MR-PCA	M15630	n-acetylornithine	IDO1:P14902:OID31474:v1:Oncology_II	IDO1:P14902:OID31474:v1:Oncology_II	1	-0.0120913	0.0114198	0.289689	PPP	P14902	Shin et al.	n-acetylornithine	HMDB0003357	ENSG00000131203	IDO1	FALSE
136535	MR-PCA	M15630	n-acetylornithine	IL18R1:Q13478:OID20652:v1:Inflammation	IL18R1:Q13478:OID20652:v1:Inflammation	1	-0.00498078	0.0113774	0.661547	PPP	Q13478	Shin et al.	n-acetylornithine	HMDB0003357	ENSG00000115604	IL18R1	FALSE
136536	MR-PCA	M15630	n-acetylornithine	IL18RAP:O95256:OID20900:v1:Neurology	IL18RAP:O95256:OID20900:v1:Neurology	1	0.022628	0.0115128	0.0493603	PPP	O95256	Shin et al.	n-acetylornithine	HMDB0003357	ENSG00000115607	IL18RAP	FALSE
136538	MR-PCA	M15630	n-acetylornithine	IL1R1:P14778:OID21116:v1:Neurology	IL1R1:P14778:OID21116:v1:Neurology	1	-0.0130822	0.0114485	0.253162	PPP	P14778	Shin et al.	n-acetylornithine	HMDB0003357	ENSG00000115594	IL1R1	FALSE
136541	MR-PCA	M15630	n-acetylornithine	IL1RAP:Q9NPH3:OID21126:v1:Neurology	IL1RAP:Q9NPH3:OID21126:v1:Neurology	1	0.0306231	0.0114374	0.0074185	PPP	Q9NPH3	Shin et al.	n-acetylornithine	HMDB0003357	ENSG00000196083	IL1RAP	FALSE
136543	MR-PCA	M15630	n-acetylornithine	IL1RL1:Q01638:OID20250:v1:Cardiometabolic	IL1RL1:Q01638:OID20250:v1:Cardiometabolic	1	0.0178388	0.011392	0.117371	PPP	Q01638	Shin et al.	n-acetylornithine	HMDB0003357	ENSG00000115602	IL1RL1	FALSE
136545	MR-PCA	M15630	n-acetylornithine	IL1RL2:Q9HB29:OID20487:v1:Inflammation	IL1RL2:Q9HB29:OID20487:v1:Inflammation	1	-0.0138328	0.011542	0.230731	PPP	Q9HB29	Shin et al.	n-acetylornithine	HMDB0003357	ENSG00000115598	IL1RL2	FALSE
136549	MR-PCA	M15630	n-acetylornithine	INPP1:P49441:OID21345:v1:Oncology	INPP1:P49441:OID21345:v1:Oncology	1	0.016757	0.0114643	0.143835	PPP	P49441	Shin et al.	n-acetylornithine	HMDB0003357	ENSG00000151689	INPP1	FALSE
136550	MR-PCA	M15630	n-acetylornithine	INPPL1:O15357:OID21314:v1:Oncology	INPPL1:O15357:OID21314:v1:Oncology	1	0.0163094	0.0114643	0.154845	PPP	O15357	Shin et al.	n-acetylornithine	HMDB0003357	ENSG00000165458	INPPL1	FALSE
136552	MR-PCA	M15630	n-acetylornithine	KDM3A:Q9Y4C1:OID30426:v1:Inflammation_II	KDM3A:Q9Y4C1:OID30426:v1:Inflammation_II	1	-0.0121283	0.0115601	0.294105	PPP	Q9Y4C1	Shin et al.	n-acetylornithine	HMDB0003357	ENSG00000115548	KDM3A	FALSE
136553	MR-PCA	M15630	n-acetylornithine	KHK:P50053:OID30241:v1:Cardiometabolic_II	KHK:P50053:OID30241:v1:Cardiometabolic_II	1	-0.0055587	0.0115495	0.630306	PPP	P50053	Shin et al.	n-acetylornithine	HMDB0003357	ENSG00000138030	KHK	FALSE
136557	MR-PCA	M15630	n-acetylornithine	KYNU:Q16719:OID20669:v1:Inflammation	KYNU:Q16719:OID20669:v1:Inflammation	1	-0.0128078	0.0113772	0.260278	PPP	Q16719	Shin et al.	n-acetylornithine	HMDB0003357	ENSG00000115919	KYNU	FALSE
136560	MR-PCA	M15630	n-acetylornithine	LYPLA2:O95372:OID30817:v1:Neurology_II	LYPLA2:O95372:OID30817:v1:Neurology_II	1	0.00779717	0.0115802	0.500743	PPP	O95372	Shin et al.	n-acetylornithine	HMDB0003357	ENSG00000011009	LYPLA2	FALSE
136562	MR-PCA	M15630	n-acetylornithine	MARS1:P56192:OID30658:v1:Inflammation_II	MARS1:P56192:OID30658:v1:Inflammation_II	1	0.015942	0.0115345	0.166938	PPP	P56192	Shin et al.	n-acetylornithine	HMDB0003357	ENSG00000166986	MARS1	FALSE
136563	MR-PCA	M15630	n-acetylornithine	MGLL:Q99685:OID20711:v1:Inflammation	MGLL:Q99685:OID20711:v1:Inflammation	1	0.0121874	0.0114217	0.285957	PPP	Q99685	Shin et al.	n-acetylornithine	HMDB0003357	ENSG00000074416	MGLL	FALSE
136567	MR-PCA	M15630	n-acetylornithine	MSRA:Q9UJ68:OID21513:v1:Oncology	MSRA:Q9UJ68:OID21513:v1:Oncology	1	0.0190253	0.0114151	0.0955775	PPP	Q9UJ68	Shin et al.	n-acetylornithine	HMDB0003357	ENSG00000175806	MSRA	FALSE
136570	MR-PCA	M15630	n-acetylornithine	MTR:Q99707:OID30110:v1:Cardiometabolic_II	MTR:Q99707:OID30110:v1:Cardiometabolic_II	1	0.000290502	0.0115811	0.979988	PPP	Q99707	Shin et al.	n-acetylornithine	HMDB0003357	ENSG00000116984	MTR	FALSE
136571	MR-PCA	M15630	n-acetylornithine	MVK:Q03426:OID20459:v1:Inflammation	MVK:Q03426:OID20459:v1:Inflammation	1	0.00997076	0.0115421	0.387664	PPP	Q03426	Shin et al.	n-acetylornithine	HMDB0003357	ENSG00000110921	MVK	FALSE
136574	MR-PCA	M15630	n-acetylornithine	NADK:O95544:OID20178:v1:Cardiometabolic	NADK:O95544:OID20178:v1:Cardiometabolic	1	-0.00695054	0.0114374	0.543383	PPP	O95544	Shin et al.	n-acetylornithine	HMDB0003357	ENSG00000008130	NADK	FALSE
136577	MR-PCA	M15630	n-acetylornithine	NAMPT:P43490:OID21227:v1:Oncology	NAMPT:P43490:OID21227:v1:Oncology	1	-0.0244855	0.0115726	0.0343611	PPP	P43490	Shin et al.	n-acetylornithine	HMDB0003357	ENSG00000105835	NAMPT	FALSE
136578	MR-PCA	M15630	n-acetylornithine	NAPRT:Q6XQN6:OID31114:v1:Neurology_II	NAPRT:Q6XQN6:OID31114:v1:Neurology_II	1	-0.0227248	0.0114097	0.0464025	PPP	Q6XQN6	Shin et al.	n-acetylornithine	HMDB0003357	ENSG00000147813	NAPRT	FALSE
136579	MR-PCA	M15630	n-acetylornithine	NARS1:O43776:OID31035:v1:Neurology_II	NARS1:O43776:OID31035:v1:Neurology_II	1	0.021375	0.0114063	0.0609347	PPP	O43776	Shin et al.	n-acetylornithine	HMDB0003357	ENSG00000134440	NARS1	FALSE
136582	MR-PCA	M15630	n-acetylornithine	NME1:P15531:OID30451:v1:Inflammation_II	NME1:P15531:OID30451:v1:Inflammation_II	1	-0.00170884	0.0115602	0.882484	PPP	P15531	Shin et al.	n-acetylornithine	HMDB0003357	ENSG00000239672	NME1	FALSE
136583	MR-PCA	M15630	n-acetylornithine	NME3:Q13232:OID20789:v1:Inflammation	NME3:Q13232:OID20789:v1:Inflammation	1	0.0103721	0.0114336	0.364322	PPP	Q13232	Shin et al.	n-acetylornithine	HMDB0003357	ENSG00000103024	NME3	FALSE
136584	MR-PCA	M15630	n-acetylornithine	NOS1:P29475:OID20863:v1:Neurology	NOS1:P29475:OID20863:v1:Neurology	1	0.0256866	0.01157	0.026411	PPP	P29475	Shin et al.	n-acetylornithine	HMDB0003357	ENSG00000089250	NOS1	FALSE
136585	MR-PCA	M15630	n-acetylornithine	NOS2:P35228:OID30087:v1:Cardiometabolic_II	NOS2:P35228:OID30087:v1:Cardiometabolic_II	1	0.0101871	0.011581	0.379055	PPP	P35228	Shin et al.	n-acetylornithine	HMDB0003357	ENSG00000007171	NOS2	FALSE
136586	MR-PCA	M15630	n-acetylornithine	NOS3:P29474:OID20834:v1:Neurology	NOS3:P29474:OID20834:v1:Neurology	1	-0.00517778	0.0115705	0.654514	PPP	P29474	Shin et al.	n-acetylornithine	HMDB0003357	ENSG00000164867	NOS3	FALSE
136587	MR-PCA	M15630	n-acetylornithine	NPL:Q9BXD5:OID30329:v1:Cardiometabolic_II	NPL:Q9BXD5:OID30329:v1:Cardiometabolic_II	1	-0.0149644	0.0113951	0.189106	PPP	Q9BXD5	Shin et al.	n-acetylornithine	HMDB0003357	ENSG00000135838	NPL	FALSE
136591	MR-PCA	M15630	n-acetylornithine	OPLAH:O14841:OID30201:v1:Cardiometabolic_II	OPLAH:O14841:OID30201:v1:Cardiometabolic_II	1	0.00794775	0.0115495	0.491359	PPP	O14841	Shin et al.	n-acetylornithine	HMDB0003357	ENSG00000178814	OPLAH	FALSE
136592	MR-PCA	M15630	n-acetylornithine	OXCT1:P55809:OID30227:v1:Cardiometabolic_II	OXCT1:P55809:OID30227:v1:Cardiometabolic_II	1	0.00694166	0.0115494	0.547814	PPP	P55809	Shin et al.	n-acetylornithine	HMDB0003357	ENSG00000083720	OXCT1	FALSE
136596	MR-PCA	M15630	n-acetylornithine	PAFAH1B3:Q15102:OID30998:v1:Neurology_II	PAFAH1B3:Q15102:OID30998:v1:Neurology_II	1	-0.0132945	0.0114066	0.243811	PPP	Q15102	Shin et al.	n-acetylornithine	HMDB0003357	ENSG00000079462	PAFAH1B3	FALSE
136598	MR-PCA	M15630	n-acetylornithine	PAM:P19021:OID20291:v1:Cardiometabolic	PAM:P19021:OID20291:v1:Cardiometabolic	1	-0.00246167	0.0114024	0.829073	PPP	P19021	Shin et al.	n-acetylornithine	HMDB0003357	ENSG00000145730	PAM	FALSE
136601	MR-PCA	M15630	n-acetylornithine	PCYT2:Q99447:OID31519:v1:Oncology_II	PCYT2:Q99447:OID31519:v1:Oncology_II	1	0.00920879	0.0114199	0.420022	PPP	Q99447	Shin et al.	n-acetylornithine	HMDB0003357	ENSG00000185813	PCYT2	FALSE
136604	MR-PCA	M15630	n-acetylornithine	PHOSPHO1:Q8TCT1:OID20922:v1:Neurology	PHOSPHO1:Q8TCT1:OID20922:v1:Neurology	1	0.0208574	0.0114808	0.0692596	PPP	Q8TCT1	Shin et al.	n-acetylornithine	HMDB0003357	ENSG00000173868	PHOSPHO1	FALSE
136605	MR-PCA	M15630	n-acetylornithine	PHYKPL:Q8IUZ5:OID30634:v1:Inflammation_II	PHYKPL:Q8IUZ5:OID30634:v1:Inflammation_II	1	-0.00396886	0.0115242	0.730551	PPP	Q8IUZ5	Shin et al.	n-acetylornithine	HMDB0003357	ENSG00000175309	PHYKPL	FALSE
136608	MR-PCA	M15630	n-acetylornithine	PKLR:P30613:OID20682:v1:Inflammation	PKLR:P30613:OID20682:v1:Inflammation	1	-0.0276476	0.0114316	0.0155834	PPP	P30613	Shin et al.	n-acetylornithine	HMDB0003357	ENSG00000143627	PKLR	FALSE
136609	MR-PCA	M15630	n-acetylornithine	PLA2G7:Q13093:OID21105:v1:Neurology	PLA2G7:Q13093:OID21105:v1:Neurology	1	0.00691784	0.0114383	0.545314	PPP	Q13093	Shin et al.	n-acetylornithine	HMDB0003357	ENSG00000146070	PLA2G7	FALSE
136613	MR-PCA	M15630	n-acetylornithine	PMVK:Q15126:OID20850:v1:Neurology	PMVK:Q15126:OID20850:v1:Neurology	1	0.0148826	0.0115808	0.198755	PPP	Q15126	Shin et al.	n-acetylornithine	HMDB0003357	ENSG00000163344	PMVK	FALSE
136616	MR-PCA	M15630	n-acetylornithine	PPT1:P50897:OID30947:v1:Neurology_II	PPT1:P50897:OID30947:v1:Neurology_II	1	0.00841494	0.0115538	0.466414	PPP	P50897	Shin et al.	n-acetylornithine	HMDB0003357	ENSG00000131238	PPT1	FALSE
136618	MR-PCA	M15630	n-acetylornithine	RAB10:P61026:OID30357:v1:Cardiometabolic_II	RAB10:P61026:OID30357:v1:Cardiometabolic_II	1	0.015738	0.0113951	0.167241	PPP	P61026	Shin et al.	n-acetylornithine	HMDB0003357	ENSG00000084733	RAB10	FALSE
136621	MR-PCA	M15630	n-acetylornithine	RAB27B:O00194:OID30354:v1:Cardiometabolic_II	RAB27B:O00194:OID30354:v1:Cardiometabolic_II	1	0.0138843	0.0113951	0.223056	PPP	O00194	Shin et al.	n-acetylornithine	HMDB0003357	ENSG00000041353	RAB27B	FALSE
136622	MR-PCA	M15630	n-acetylornithine	RAB2B:Q8WUD1:OID31362:v1:Oncology_II	RAB2B:Q8WUD1:OID31362:v1:Oncology_II	1	0.0108125	0.0114229	0.343863	PPP	Q8WUD1	Shin et al.	n-acetylornithine	HMDB0003357	ENSG00000129472	RAB2B	FALSE
136623	MR-PCA	M15630	n-acetylornithine	RAB6B:Q9NRW1:OID20817:v1:Neurology	RAB6B:Q9NRW1:OID20817:v1:Neurology	1	0.0156033	0.0115703	0.177478	PPP	Q9NRW1	Shin et al.	n-acetylornithine	HMDB0003357	ENSG00000154917	RAB6B	FALSE
136625	MR-PCA	M15630	n-acetylornithine	RAC3:P60763:OID30958:v1:Neurology_II	RAC3:P60763:OID30958:v1:Neurology_II	1	-0.0088116	0.0115538	0.445667	PPP	P60763	Shin et al.	n-acetylornithine	HMDB0003357	ENSG00000169750	RAC3	FALSE
136626	MR-PCA	M15630	n-acetylornithine	RALB:P11234:OID30567:v1:Inflammation_II	RALB:P11234:OID30567:v1:Inflammation_II	1	0.00775078	0.0115601	0.502555	PPP	P11234	Shin et al.	n-acetylornithine	HMDB0003357	ENSG00000144118	RALB	FALSE
136627	MR-PCA	M15630	n-acetylornithine	RAP1A:P62834:OID30452:v1:Inflammation_II	RAP1A:P62834:OID30452:v1:Inflammation_II	1	-0.00546104	0.0115601	0.63664	PPP	P62834	Shin et al.	n-acetylornithine	HMDB0003357	ENSG00000116473	RAP1A	FALSE
136629	MR-PCA	M15630	n-acetylornithine	RBKS:Q9H477:OID20986:v1:Neurology	RBKS:Q9H477:OID20986:v1:Neurology	1	-0.0317197	0.0115759	0.00614099	PPP	Q9H477	Shin et al.	n-acetylornithine	HMDB0003357	ENSG00000171174	RBKS	FALSE
136635	MR-PCA	M15630	n-acetylornithine	SAT1:P21673:OID30111:v1:Cardiometabolic_II	SAT1:P21673:OID30111:v1:Cardiometabolic_II	1	0.0210631	0.0115807	0.0689395	PPP	P21673	Shin et al.	n-acetylornithine	HMDB0003357	ENSG00000130066	SAT1	FALSE
136637	MR-PCA	M15630	n-acetylornithine	SAT2:Q96F10:OID31306:v1:Oncology_II	SAT2:Q96F10:OID31306:v1:Oncology_II	1	0.0228065	0.0114981	0.047311	PPP	Q96F10	Shin et al.	n-acetylornithine	HMDB0003357	ENSG00000141504	SAT2	FALSE
136638	MR-PCA	M15630	n-acetylornithine	SCLY:Q96I15:OID21425:v1:Oncology	SCLY:Q96I15:OID21425:v1:Oncology	1	-0.0185348	0.0114108	0.104305	PPP	Q96I15	Shin et al.	n-acetylornithine	HMDB0003357	ENSG00000132330	SCLY	FALSE
136639	MR-PCA	M15630	n-acetylornithine	SDHB:P21912:OID31436:v1:Oncology_II	SDHB:P21912:OID31436:v1:Oncology_II	1	0.013376	0.0114198	0.241479	PPP	P21912	Shin et al.	n-acetylornithine	HMDB0003357	ENSG00000117118	SDHB	FALSE
136643	MR-PCA	M15630	n-acetylornithine	SETMAR:Q53H47:OID20948:v1:Neurology	SETMAR:Q53H47:OID20948:v1:Neurology	1	-0.00905164	0.0115034	0.431359	PPP	Q53H47	Shin et al.	n-acetylornithine	HMDB0003357	ENSG00000170364	SETMAR	FALSE
136644	MR-PCA	M15630	n-acetylornithine	SHMT1:P34896:OID20714:v1:Inflammation	SHMT1:P34896:OID20714:v1:Inflammation	1	-0.00340901	0.011422	0.765352	PPP	P34896	Shin et al.	n-acetylornithine	HMDB0003357	ENSG00000176974	SHMT1	FALSE
136645	MR-PCA	M15630	n-acetylornithine	SIRT1:Q96EB6:OID30439:v1:Inflammation_II	SIRT1:Q96EB6:OID30439:v1:Inflammation_II	1	-0.0148818	0.01156	0.197972	PPP	Q96EB6	Shin et al.	n-acetylornithine	HMDB0003357	ENSG00000096717	SIRT1	FALSE
136647	MR-PCA	M15630	n-acetylornithine	SIRT2:Q8IXJ6:OID21375:v1:Oncology	SIRT2:Q8IXJ6:OID21375:v1:Oncology	1	0.0017685	0.0114647	0.877407	PPP	Q8IXJ6	Shin et al.	n-acetylornithine	HMDB0003357	ENSG00000068903	SIRT2	FALSE
136650	MR-PCA	M15630	n-acetylornithine	SLC16A1:P53985:OID20799:v1:Neurology	SLC16A1:P53985:OID20799:v1:Neurology	1	0.0135532	0.0115703	0.241448	PPP	P53985	Shin et al.	n-acetylornithine	HMDB0003357	ENSG00000155380	SLC16A1	FALSE
136651	MR-PCA	M15630	n-acetylornithine	SLC1A4:P43007:OID30926:v1:Neurology_II	SLC1A4:P43007:OID30926:v1:Neurology_II	1	-0.00567381	0.0115538	0.623373	PPP	P43007	Shin et al.	n-acetylornithine	HMDB0003357	ENSG00000115902	SLC1A4	FALSE
136654	MR-PCA	M15630	n-acetylornithine	SMPD3:Q9NY59:OID30477:v1:Inflammation_II	SMPD3:Q9NY59:OID30477:v1:Inflammation_II	1	0.00913314	0.0115601	0.429494	PPP	Q9NY59	Shin et al.	n-acetylornithine	HMDB0003357	ENSG00000103056	SMPD3	FALSE
136655	MR-PCA	M15630	n-acetylornithine	SMS:P52788:OID30853:v1:Neurology_II	SMS:P52788:OID30853:v1:Neurology_II	1	0.0112365	0.01158	0.331878	PPP	P52788	Shin et al.	n-acetylornithine	HMDB0003357	ENSG00000102172	SMS	FALSE
136659	MR-PCA	M15630	n-acetylornithine	SPTLC1:O15269:OID31086:v1:Neurology_II	SPTLC1:O15269:OID31086:v1:Neurology_II	1	0.0141195	0.0114101	0.215918	PPP	O15269	Shin et al.	n-acetylornithine	HMDB0003357	ENSG00000090054	SPTLC1	FALSE
136661	MR-PCA	M15630	n-acetylornithine	SULT1A1:P50225:OID21031:v1:Neurology	SULT1A1:P50225:OID21031:v1:Neurology	1	0.0188653	0.0113916	0.0977082	PPP	P50225	Shin et al.	n-acetylornithine	HMDB0003357	ENSG00000196502	SULT1A1	FALSE
136663	MR-PCA	M15630	n-acetylornithine	SUOX:P51687:OID31031:v1:Neurology_II	SUOX:P51687:OID31031:v1:Neurology_II	1	-0.0114331	0.0114065	0.316184	PPP	P51687	Shin et al.	n-acetylornithine	HMDB0003357	ENSG00000139531	SUOX	FALSE
136664	MR-PCA	M15630	n-acetylornithine	TARS1:P26639:OID31343:v1:Oncology_II	TARS1:P26639:OID31343:v1:Oncology_II	1	0.00917339	0.0114231	0.421941	PPP	P26639	Shin et al.	n-acetylornithine	HMDB0003357	ENSG00000113407	TARS	FALSE
136665	MR-PCA	M15630	n-acetylornithine	TDO2:P48775:OID30910:v1:Neurology_II	TDO2:P48775:OID30910:v1:Neurology_II	1	-0.0119233	0.0115537	0.302076	PPP	P48775	Shin et al.	n-acetylornithine	HMDB0003357	ENSG00000151790	TDO2	FALSE
136666	MR-PCA	M15630	n-acetylornithine	THTPA:Q9BU02:OID31375:v1:Oncology_II	THTPA:Q9BU02:OID31375:v1:Oncology_II	1	0.00715642	0.0114346	0.53141	PPP	Q9BU02	Shin et al.	n-acetylornithine	HMDB0003357	ENSG00000259431	THTPA	FALSE
136668	MR-PCA	M15630	n-acetylornithine	TIGAR:Q9NQ88:OID20894:v1:Neurology	TIGAR:Q9NQ88:OID20894:v1:Neurology	1	-0.00568054	0.0115812	0.623783	PPP	Q9NQ88	Shin et al.	n-acetylornithine	HMDB0003357	ENSG00000078237	TIGAR	FALSE
136670	MR-PCA	M15630	n-acetylornithine	TK1:P04183:OID31294:v1:Oncology_II	TK1:P04183:OID31294:v1:Oncology_II	1	0.0117051	0.0114985	0.308694	PPP	P04183	Shin et al.	n-acetylornithine	HMDB0003357	ENSG00000167900	TK1	FALSE
136672	MR-PCA	M15630	n-acetylornithine	TPK1:Q9H3S4:OID30338:v1:Cardiometabolic_II	TPK1:Q9H3S4:OID30338:v1:Cardiometabolic_II	1	-0.00381904	0.0113953	0.737519	PPP	Q9H3S4	Shin et al.	n-acetylornithine	HMDB0003357	ENSG00000196511	TPK1	FALSE
136673	MR-PCA	M15630	n-acetylornithine	TREH:O43280:OID30388:v1:Cardiometabolic_II	TREH:O43280:OID30388:v1:Cardiometabolic_II	1	0.00334888	0.0113984	0.768908	PPP	O43280	Shin et al.	n-acetylornithine	HMDB0003357	ENSG00000118094	TREH	FALSE
136674	MR-PCA	M15630	n-acetylornithine	TYMP:P19971:OID20234:v1:Cardiometabolic	TYMP:P19971:OID20234:v1:Cardiometabolic	1	0.00520738	0.01148	0.650114	PPP	P19971	Shin et al.	n-acetylornithine	HMDB0003357	ENSG00000025708	TYMP	FALSE
136676	MR-PCA	M15630	n-acetylornithine	UPB1:Q9UBR1:OID30352:v1:Cardiometabolic_II	UPB1:Q9UBR1:OID30352:v1:Cardiometabolic_II	1	0.0282496	0.0113945	0.0131671	PPP	Q9UBR1	Shin et al.	n-acetylornithine	HMDB0003357	ENSG00000100024	UPB1	FALSE
136678	MR-PCA	M15630	n-acetylornithine	VNN1:O95497:OID30711:v1:Inflammation_II	VNN1:O95497:OID30711:v1:Inflammation_II	1	-0.00977851	0.0113881	0.390526	PPP	O95497	Shin et al.	n-acetylornithine	HMDB0003357	ENSG00000112299	VNN1	FALSE
136679	MR-PCA	M15630	n-acetylornithine	VNN2:O95498:OID21310:v1:Oncology	VNN2:O95498:OID21310:v1:Oncology	1	-0.0259963	0.011464	0.0233503	PPP	O95498	Shin et al.	n-acetylornithine	HMDB0003357	ENSG00000112303	VNN2	FALSE
136680	MR-PCA	M15630	n-acetylornithine	WARS:P23381:OID21084:v1:Neurology	WARS:P23381:OID21084:v1:Neurology	1	0.00131839	0.0114384	0.908239	PPP	P23381	Shin et al.	n-acetylornithine	HMDB0003357	ENSG00000140105	WARS	FALSE
136681	MR-PCA	M15630	n-acetylornithine	YARS1:P54577:OID31494:v1:Oncology_II	YARS1:P54577:OID31494:v1:Oncology_II	1	0.0058367	0.0114199	0.609282	PPP	P54577	Shin et al.	n-acetylornithine	HMDB0003357	ENSG00000134684	YARS	FALSE
136682	MR-PCA	M18467	eicosapentaenoate (epa; 20:5n3)	10024_44_HOGA1_HOGA1	10024_44_HOGA1_HOGA1	1	0.0744581	0.042744	0.0815161	DeCODE	Q86XE5	Shin et al.	eicosapentaenoate (epa; 20:5n3)	HMDB0001999	ENSG00000241935	HOGA1	FALSE
136683	MR-PCA	M18467	eicosapentaenoate (epa; 20:5n3)	10086_39_CBS_CBS	10086_39_CBS_CBS	1	0.00951775	0.0428307	0.824144	DeCODE	P35520	Shin et al.	eicosapentaenoate (epa; 20:5n3)	HMDB0001999	ENSG00000160200	CBS	FALSE
136684	MR-PCA	M18467	eicosapentaenoate (epa; 20:5n3)	10531_18_NRAS_RASN	10531_18_NRAS_RASN	1	-0.0276591	0.0427402	0.517539	DeCODE	P01111	Shin et al.	eicosapentaenoate (epa; 20:5n3)	HMDB0001999	ENSG00000213281	NRAS	FALSE
136685	MR-PCA	M18467	eicosapentaenoate (epa; 20:5n3)	10612_18_PLOD3_PLOD3	10612_18_PLOD3_PLOD3	1	-0.0307063	0.0427454	0.472539	DeCODE	O60568	Shin et al.	eicosapentaenoate (epa; 20:5n3)	HMDB0001999	ENSG00000106397	PLOD3	FALSE
136686	MR-PCA	M18467	eicosapentaenoate (epa; 20:5n3)	11098_1_PDXK_PDXK	11098_1_PDXK_PDXK	1	0.00295457	0.042783	0.944942	DeCODE	O00764	Shin et al.	eicosapentaenoate (epa; 20:5n3)	HMDB0001999	ENSG00000160209	PDXK	FALSE
136687	MR-PCA	M18467	eicosapentaenoate (epa; 20:5n3)	11241_8_ASL_ARLY	11241_8_ASL_ARLY	1	0.0546551	0.0427432	0.201008	DeCODE	P04424	Shin et al.	eicosapentaenoate (epa; 20:5n3)	HMDB0001999	ENSG00000126522	ASL	FALSE
136688	MR-PCA	M18467	eicosapentaenoate (epa; 20:5n3)	11247_20_NAGS_NAGS	11247_20_NAGS_NAGS	1	0.0981532	0.0427416	0.0216512	DeCODE	Q8N159	Shin et al.	eicosapentaenoate (epa; 20:5n3)	HMDB0001999	ENSG00000161653	NAGS	FALSE
136689	MR-PCA	M18467	eicosapentaenoate (epa; 20:5n3)	11280_6_GAD1_DCE1	11280_6_GAD1_DCE1	1	0.0215038	0.0427438	0.614904	DeCODE	Q99259	Shin et al.	eicosapentaenoate (epa; 20:5n3)	HMDB0001999	ENSG00000128683	GAD1	FALSE
136690	MR-PCA	M18467	eicosapentaenoate (epa; 20:5n3)	11348_132_P4HA2_P4HA2	11348_132_P4HA2_P4HA2	1	0.048647	0.0427616	0.255274	DeCODE	O15460	Shin et al.	eicosapentaenoate (epa; 20:5n3)	HMDB0001999	ENSG00000072682	P4HA2	FALSE
136691	MR-PCA	M18467	eicosapentaenoate (epa; 20:5n3)	11361_73_TYMP_TP	11361_73_TYMP_TP	1	-0.00444947	0.042744	0.917093	DeCODE	P19971	Shin et al.	eicosapentaenoate (epa; 20:5n3)	HMDB0001999	ENSG00000025708	TYMP	FALSE
136692	MR-PCA	M18467	eicosapentaenoate (epa; 20:5n3)	11368_32_AK2_KAD2	11368_32_AK2_KAD2	1	-0.0783425	0.0427423	0.0668169	DeCODE	P54819	Shin et al.	eicosapentaenoate (epa; 20:5n3)	HMDB0001999	ENSG00000004455	AK2	FALSE
136693	MR-PCA	M18467	eicosapentaenoate (epa; 20:5n3)	11377_19_ADH7_ADH7	11377_19_ADH7_ADH7	1	0.0117263	0.0427437	0.783823	DeCODE	P40394	Shin et al.	eicosapentaenoate (epa; 20:5n3)	HMDB0001999	ENSG00000196344	ADH7	FALSE
136694	MR-PCA	M18467	eicosapentaenoate (epa; 20:5n3)	11381_56_PRPS1_PRPS1	11381_56_PRPS1_PRPS1	1	0.0230821	0.0427438	0.589189	DeCODE	P60891	Shin et al.	eicosapentaenoate (epa; 20:5n3)	HMDB0001999	ENSG00000147224	PRPS1	FALSE
136695	MR-PCA	M18467	eicosapentaenoate (epa; 20:5n3)	11382_5_BLVRA_BIEA	11382_5_BLVRA_BIEA	1	-0.0315473	0.0427437	0.46048	DeCODE	P53004	Shin et al.	eicosapentaenoate (epa; 20:5n3)	HMDB0001999	ENSG00000106605	BLVRA	FALSE
136696	MR-PCA	M18467	eicosapentaenoate (epa; 20:5n3)	11391_69_MVK_MVK	11391_69_MVK_MVK	1	0.0478641	0.0427433	0.262798	DeCODE	Q03426	Shin et al.	eicosapentaenoate (epa; 20:5n3)	HMDB0001999	ENSG00000110921	MVK	FALSE
136697	MR-PCA	M18467	eicosapentaenoate (epa; 20:5n3)	11402_17_KMT2C_KMT2C	11402_17_KMT2C_KMT2C	1	0.0373663	0.0427434	0.382009	DeCODE	Q8NEZ4	Shin et al.	eicosapentaenoate (epa; 20:5n3)	HMDB0001999	ENSG00000055609	KMT2C	FALSE
136698	MR-PCA	M18467	eicosapentaenoate (epa; 20:5n3)	11424_4_FAH_FAAA	11424_4_FAH_FAAA	1	0.0880398	0.042742	0.039418	DeCODE	P16930	Shin et al.	eicosapentaenoate (epa; 20:5n3)	HMDB0001999	ENSG00000103876	FAH	FALSE
136699	MR-PCA	M18467	eicosapentaenoate (epa; 20:5n3)	11441_11_PYGL_PYGL	11441_11_PYGL_PYGL	1	-0.0477846	0.0427432	0.26359	DeCODE	P06737	Shin et al.	eicosapentaenoate (epa; 20:5n3)	HMDB0001999	ENSG00000100504	PYGL	FALSE
136700	MR-PCA	M18467	eicosapentaenoate (epa; 20:5n3)	11448_34_GALK1_GALK1	11448_34_GALK1_GALK1	1	-0.0251338	0.0427438	0.556526	DeCODE	P51570	Shin et al.	eicosapentaenoate (epa; 20:5n3)	HMDB0001999	ENSG00000108479	GALK1	FALSE
136701	MR-PCA	M18467	eicosapentaenoate (epa; 20:5n3)	11572_4_DNM2_DYN2	11572_4_DNM2_DYN2	1	-0.0732174	0.0427424	0.0867139	DeCODE	P50570	Shin et al.	eicosapentaenoate (epa; 20:5n3)	HMDB0001999	ENSG00000079805	DNM2	FALSE
136702	MR-PCA	M18467	eicosapentaenoate (epa; 20:5n3)	11645_9_P4HA1_P4HA1	11645_9_P4HA1_P4HA1	1	0.0761151	0.0427385	0.0749204	DeCODE	P13674	Shin et al.	eicosapentaenoate (epa; 20:5n3)	HMDB0001999	ENSG00000122884	P4HA1	FALSE
136703	MR-PCA	M18467	eicosapentaenoate (epa; 20:5n3)	11653_69_SLC6A9_SC6A9	11653_69_SLC6A9_SC6A9	1	0.0110622	0.0427828	0.795969	DeCODE	P48067	Shin et al.	eicosapentaenoate (epa; 20:5n3)	HMDB0001999	ENSG00000196517	SLC6A9	FALSE
136704	MR-PCA	M18467	eicosapentaenoate (epa; 20:5n3)	11709_29_CPT1B_CPT1B	11709_29_CPT1B_CPT1B	1	0.159325	0.0427376	0.000193016	DeCODE	Q92523	Shin et al.	eicosapentaenoate (epa; 20:5n3)	HMDB0001999	ENSG00000205560	CPT1B	FALSE
136705	MR-PCA	M18467	eicosapentaenoate (epa; 20:5n3)	12018_84_TPK1_TPK1	12018_84_TPK1_TPK1	1	0.045929	0.0427433	0.282584	DeCODE	Q9H3S4	Shin et al.	eicosapentaenoate (epa; 20:5n3)	HMDB0001999	ENSG00000196511	TPK1	FALSE
136706	MR-PCA	M18467	eicosapentaenoate (epa; 20:5n3)	12334_25_SHMT1_cSHMT	12334_25_SHMT1_cSHMT	1	-0.0973688	0.0427417	0.0227222	DeCODE	P34896	Shin et al.	eicosapentaenoate (epa; 20:5n3)	HMDB0001999	ENSG00000176974	SHMT1	FALSE
136707	MR-PCA	M18467	eicosapentaenoate (epa; 20:5n3)	12340_17_AARS_SYAC	12340_17_AARS_SYAC	1	-0.0390412	0.0427395	0.360996	DeCODE	P49588	Shin et al.	eicosapentaenoate (epa; 20:5n3)	HMDB0001999	ENSG00000090861	AARS	FALSE
136708	MR-PCA	M18467	eicosapentaenoate (epa; 20:5n3)	12348_46_SARS2_SYSM	12348_46_SARS2_SYSM	1	-0.0407084	0.042743	0.340895	DeCODE	Q9NP81	Shin et al.	eicosapentaenoate (epa; 20:5n3)	HMDB0001999	ENSG00000104835	SARS2	FALSE
136709	MR-PCA	M18467	eicosapentaenoate (epa; 20:5n3)	12374_8_PAFAH1B3_PA1B3	12374_8_PAFAH1B3_PA1B3	1	-0.00114694	0.0427439	0.978593	DeCODE	Q15102	Shin et al.	eicosapentaenoate (epa; 20:5n3)	HMDB0001999	ENSG00000079462	PAFAH1B3	FALSE
136710	MR-PCA	M18467	eicosapentaenoate (epa; 20:5n3)	12395_86_DARS2_SYDM	12395_86_DARS2_SYDM	1	-0.0455583	0.0427427	0.286481	DeCODE	Q6PI48	Shin et al.	eicosapentaenoate (epa; 20:5n3)	HMDB0001999	ENSG00000117593	DARS2	FALSE
136711	MR-PCA	M18467	eicosapentaenoate (epa; 20:5n3)	12422_143_ALOX15B_LX15B	12422_143_ALOX15B_LX15B	1	0.014767	0.0427435	0.729734	DeCODE	O15296	Shin et al.	eicosapentaenoate (epa; 20:5n3)	HMDB0001999	ENSG00000179593	ALOX15B	FALSE
136712	MR-PCA	M18467	eicosapentaenoate (epa; 20:5n3)	12425_104_ARF6_ARF6	12425_104_ARF6_ARF6	1	0.0315373	0.0427438	0.460623	DeCODE	P62330	Shin et al.	eicosapentaenoate (epa; 20:5n3)	HMDB0001999	ENSG00000165527	ARF6	FALSE
136713	MR-PCA	M18467	eicosapentaenoate (epa; 20:5n3)	12428_2_LYPLAL1_LYPL1	12428_2_LYPLAL1_LYPL1	1	0.0071583	0.0427589	0.867047	DeCODE	Q5VWZ2	Shin et al.	eicosapentaenoate (epa; 20:5n3)	HMDB0001999	ENSG00000143353	LYPLAL1	FALSE
136714	MR-PCA	M18467	eicosapentaenoate (epa; 20:5n3)	12450_42_PMVK_PMVK	12450_42_PMVK_PMVK	1	-0.0680206	0.0427425	0.111519	DeCODE	Q15126	Shin et al.	eicosapentaenoate (epa; 20:5n3)	HMDB0001999	ENSG00000163344	PMVK	FALSE
136715	MR-PCA	M18467	eicosapentaenoate (epa; 20:5n3)	12462_20_SETMAR_SETMR	12462_20_SETMAR_SETMR	1	0.0624773	0.042743	0.143824	DeCODE	Q53H47	Shin et al.	eicosapentaenoate (epa; 20:5n3)	HMDB0001999	ENSG00000170364	SETMAR	FALSE
136716	MR-PCA	M18467	eicosapentaenoate (epa; 20:5n3)	12476_50_TIGAR_TIGAR	12476_50_TIGAR_TIGAR	1	0.0324535	0.0427433	0.447695	DeCODE	Q9NQ88	Shin et al.	eicosapentaenoate (epa; 20:5n3)	HMDB0001999	ENSG00000078237	TIGAR	FALSE
136717	MR-PCA	M18467	eicosapentaenoate (epa; 20:5n3)	12507_16_ITPKC_IP3KC	12507_16_ITPKC_IP3KC	1	0.0686815	0.042772	0.108327	DeCODE	Q96DU7	Shin et al.	eicosapentaenoate (epa; 20:5n3)	HMDB0001999	ENSG00000086544	ITPKC	FALSE
136718	MR-PCA	M18467	eicosapentaenoate (epa; 20:5n3)	12515_45_UCK2_UCK2	12515_45_UCK2_UCK2	1	0.0359177	0.0427438	0.400739	DeCODE	Q9BZX2	Shin et al.	eicosapentaenoate (epa; 20:5n3)	HMDB0001999	ENSG00000143179	UCK2	FALSE
136719	MR-PCA	M18467	eicosapentaenoate (epa; 20:5n3)	12524_18_SAT2_SAT2	12524_18_SAT2_SAT2	1	0.0903632	0.042742	0.0345021	DeCODE	Q96F10	Shin et al.	eicosapentaenoate (epa; 20:5n3)	HMDB0001999	ENSG00000141504	SAT2	FALSE
136720	MR-PCA	M18467	eicosapentaenoate (epa; 20:5n3)	12581_39_IMPA2_IMPA2	12581_39_IMPA2_IMPA2	1	0.0836083	0.0427453	0.0504692	DeCODE	O14732	Shin et al.	eicosapentaenoate (epa; 20:5n3)	HMDB0001999	ENSG00000141401	IMPA2	FALSE
136721	MR-PCA	M18467	eicosapentaenoate (epa; 20:5n3)	12632_14_NAT1_ARY1	12632_14_NAT1_ARY1	1	0.0198387	0.0427617	0.642693	DeCODE	P18440	Shin et al.	eicosapentaenoate (epa; 20:5n3)	HMDB0001999	ENSG00000171428	NAT1	FALSE
136722	MR-PCA	M18467	eicosapentaenoate (epa; 20:5n3)	12636_113_SMYD2_SMYD2	12636_113_SMYD2_SMYD2	1	0.0333217	0.0427422	0.435628	DeCODE	Q9NRG4	Shin et al.	eicosapentaenoate (epa; 20:5n3)	HMDB0001999	ENSG00000143499	SMYD2	FALSE
136723	MR-PCA	M18467	eicosapentaenoate (epa; 20:5n3)	12637_7_CRAT_CACP	12637_7_CRAT_CACP	1	-0.0204637	0.0427435	0.632112	DeCODE	P43155	Shin et al.	eicosapentaenoate (epa; 20:5n3)	HMDB0001999	ENSG00000095321	CRAT	FALSE
136724	MR-PCA	M18467	eicosapentaenoate (epa; 20:5n3)	12641_3_INPP5B_I5P2	12641_3_INPP5B_I5P2	1	-0.0933154	0.0427355	0.0289947	DeCODE	P32019	Shin et al.	eicosapentaenoate (epa; 20:5n3)	HMDB0001999	ENSG00000204084	INPP5B	FALSE
136725	MR-PCA	M18467	eicosapentaenoate (epa; 20:5n3)	12644_63_ADSS_PURA2	12644_63_ADSS_PURA2	1	0.0557994	0.0427199	0.191495	DeCODE	P30520	Shin et al.	eicosapentaenoate (epa; 20:5n3)	HMDB0001999	ENSG00000035687	ADSS	FALSE
136726	MR-PCA	M18467	eicosapentaenoate (epa; 20:5n3)	12647_52_SETD2_SETD2	12647_52_SETD2_SETD2	1	0.0617609	0.0427868	0.148892	DeCODE	Q9BYW2	Shin et al.	eicosapentaenoate (epa; 20:5n3)	HMDB0001999	ENSG00000181555	SETD2	FALSE
136727	MR-PCA	M18467	eicosapentaenoate (epa; 20:5n3)	12658_72_PANK3_PANK3	12658_72_PANK3_PANK3	1	0.0359302	0.0427944	0.401133	DeCODE	Q9H999	Shin et al.	eicosapentaenoate (epa; 20:5n3)	HMDB0001999	ENSG00000120137	PANK3	FALSE
136728	MR-PCA	M18467	eicosapentaenoate (epa; 20:5n3)	12667_2_GDA_GUAD	12667_2_GDA_GUAD	1	0.0668589	0.0427432	0.11777	DeCODE	Q9Y2T3	Shin et al.	eicosapentaenoate (epa; 20:5n3)	HMDB0001999	ENSG00000119125	GDA	FALSE
136729	MR-PCA	M18467	eicosapentaenoate (epa; 20:5n3)	12675_14_DARS_SYDC	12675_14_DARS_SYDC	1	-0.0862165	0.0427744	0.0438408	DeCODE	P14868	Shin et al.	eicosapentaenoate (epa; 20:5n3)	HMDB0001999	ENSG00000115866	DARS	FALSE
136730	MR-PCA	M18467	eicosapentaenoate (epa; 20:5n3)	12686_15_MPST_THTM	12686_15_MPST_THTM	1	0.0107144	0.0428289	0.802458	DeCODE	P25325	Shin et al.	eicosapentaenoate (epa; 20:5n3)	HMDB0001999	ENSG00000128309	MPST	FALSE
136731	MR-PCA	M18467	eicosapentaenoate (epa; 20:5n3)	12691_44_SHMT2_GLYM	12691_44_SHMT2_GLYM	1	-0.0483395	0.0427427	0.258079	DeCODE	P34897	Shin et al.	eicosapentaenoate (epa; 20:5n3)	HMDB0001999	ENSG00000182199	SHMT2	FALSE
136732	MR-PCA	M18467	eicosapentaenoate (epa; 20:5n3)	12692_56_DOT1L_DOT1L	12692_56_DOT1L_DOT1L	1	0.0968107	0.0427362	0.0234936	DeCODE	Q8TEK3	Shin et al.	eicosapentaenoate (epa; 20:5n3)	HMDB0001999	ENSG00000104885	DOT1L	FALSE
136733	MR-PCA	M18467	eicosapentaenoate (epa; 20:5n3)	12697_30_PIP4K2A_PI42A	12697_30_PIP4K2A_PI42A	1	-0.0422081	0.0427049	0.322974	DeCODE	P48426	Shin et al.	eicosapentaenoate (epa; 20:5n3)	HMDB0001999	ENSG00000150867	PIP4K2A	FALSE
136734	MR-PCA	M18467	eicosapentaenoate (epa; 20:5n3)	12700_9_ACLY_ACLY	12700_9_ACLY_ACLY	1	0.0700016	0.0427622	0.101631	DeCODE	P53396	Shin et al.	eicosapentaenoate (epa; 20:5n3)	HMDB0001999	ENSG00000131473	ACLY	FALSE
136735	MR-PCA	M18467	eicosapentaenoate (epa; 20:5n3)	12786_61_GPCPD1_GDE5	12786_61_GPCPD1_GDE5	1	-0.038696	0.0427466	0.365338	DeCODE	Q9NPB8	Shin et al.	eicosapentaenoate (epa; 20:5n3)	HMDB0001999	ENSG00000125772	GPCPD1	FALSE
136736	MR-PCA	M18467	eicosapentaenoate (epa; 20:5n3)	12812_25_ACYP2_ACYP2	12812_25_ACYP2_ACYP2	1	-0.0200319	0.0427253	0.639174	DeCODE	P14621	Shin et al.	eicosapentaenoate (epa; 20:5n3)	HMDB0001999	ENSG00000170634	ACYP2	FALSE
136737	MR-PCA	M18467	eicosapentaenoate (epa; 20:5n3)	12815_9_IARS_SYIC	12815_9_IARS_SYIC	1	0.0347884	0.0427107	0.415351	DeCODE	P41252	Shin et al.	eicosapentaenoate (epa; 20:5n3)	HMDB0001999	ENSG00000196305	IARS	FALSE
136738	MR-PCA	M18467	eicosapentaenoate (epa; 20:5n3)	12818_159_SLC14A2_UT2	12818_159_SLC14A2_UT2	1	-0.0229727	0.0427437	0.590954	DeCODE	Q15849	Shin et al.	eicosapentaenoate (epa; 20:5n3)	HMDB0001999	ENSG00000132874	SLC14A2	FALSE
136739	MR-PCA	M18467	eicosapentaenoate (epa; 20:5n3)	12881_17_RDH16_RDH16	12881_17_RDH16_RDH16	1	0.039526	0.0427467	0.355145	DeCODE	O75452	Shin et al.	eicosapentaenoate (epa; 20:5n3)	HMDB0001999	ENSG00000139547	RDH16	FALSE
136740	MR-PCA	M18467	eicosapentaenoate (epa; 20:5n3)	12895_28_DGKB_DGKB	12895_28_DGKB_DGKB	1	0.0922868	0.0427417	0.0308366	DeCODE	Q9Y6T7	Shin et al.	eicosapentaenoate (epa; 20:5n3)	HMDB0001999	ENSG00000136267	DGKB	FALSE
136741	MR-PCA	M18467	eicosapentaenoate (epa; 20:5n3)	12960_9_GCK_HXK4	12960_9_GCK_HXK4	1	0.0591047	0.0427432	0.166731	DeCODE	P35557	Shin et al.	eicosapentaenoate (epa; 20:5n3)	HMDB0001999	ENSG00000106633	GCK	FALSE
136742	MR-PCA	M18467	eicosapentaenoate (epa; 20:5n3)	13059_33_RFK_RIFK	13059_33_RFK_RIFK	1	0.0619104	0.0427428	0.147494	DeCODE	Q969G6	Shin et al.	eicosapentaenoate (epa; 20:5n3)	HMDB0001999	ENSG00000135002	RFK	FALSE
136743	MR-PCA	M18467	eicosapentaenoate (epa; 20:5n3)	13083_18_VARS_SYVC	13083_18_VARS_SYVC	1	0.100911	0.0427414	0.0182271	DeCODE	P26640	Shin et al.	eicosapentaenoate (epa; 20:5n3)	HMDB0001999	ENSG00000204394	VARS1	FALSE
136744	MR-PCA	M18467	eicosapentaenoate (epa; 20:5n3)	13130_150_HK2_HXK2	13130_150_HK2_HXK2	1	0.0814636	0.0427424	0.0566604	DeCODE	P52789	Shin et al.	eicosapentaenoate (epa; 20:5n3)	HMDB0001999	ENSG00000159399	HK2	FALSE
136745	MR-PCA	M18467	eicosapentaenoate (epa; 20:5n3)	13131_5_HK1_HXK1	13131_5_HK1_HXK1	1	0.114772	0.0427407	0.00724638	DeCODE	P19367	Shin et al.	eicosapentaenoate (epa; 20:5n3)	HMDB0001999	ENSG00000156515	HK1	FALSE
136746	MR-PCA	M18467	eicosapentaenoate (epa; 20:5n3)	13430_50_SLC14A1_UT1	13430_50_SLC14A1_UT1	1	0.0841785	0.0427564	0.048977	DeCODE	Q13336	Shin et al.	eicosapentaenoate (epa; 20:5n3)	HMDB0001999	ENSG00000141469	SLC14A1	FALSE
136747	MR-PCA	M18467	eicosapentaenoate (epa; 20:5n3)	13473_55_ITPKA_IP3KA	13473_55_ITPKA_IP3KA	1	0.0377361	0.0427062	0.376901	DeCODE	P23677	Shin et al.	eicosapentaenoate (epa; 20:5n3)	HMDB0001999	ENSG00000137825	ITPKA	FALSE
136748	MR-PCA	M18467	eicosapentaenoate (epa; 20:5n3)	13494_6_CERS5_CERS5	13494_6_CERS5_CERS5	1	0.0682024	0.0428263	0.111265	DeCODE	Q8N5B7	Shin et al.	eicosapentaenoate (epa; 20:5n3)	HMDB0001999	ENSG00000139624	CERS5	FALSE
136749	MR-PCA	M18467	eicosapentaenoate (epa; 20:5n3)	13498_1_MIOX_MIOX	13498_1_MIOX_MIOX	1	0.0262108	0.0427418	0.53972	DeCODE	Q9UGB7	Shin et al.	eicosapentaenoate (epa; 20:5n3)	HMDB0001999	ENSG00000100253	MIOX	FALSE
136750	MR-PCA	M18467	eicosapentaenoate (epa; 20:5n3)	13595_20_THTPA_THTPA	13595_20_THTPA_THTPA	1	0.0707236	0.0427566	0.0981075	DeCODE	Q9BU02	Shin et al.	eicosapentaenoate (epa; 20:5n3)	HMDB0001999	ENSG00000259431	THTPA	FALSE
136751	MR-PCA	M18467	eicosapentaenoate (epa; 20:5n3)	13596_3_RAB27B_RB27B	13596_3_RAB27B_RB27B	1	0.0706541	0.042782	0.0986388	DeCODE	O00194	Shin et al.	eicosapentaenoate (epa; 20:5n3)	HMDB0001999	ENSG00000041353	RAB27B	FALSE
136752	MR-PCA	M18467	eicosapentaenoate (epa; 20:5n3)	13623_4_MLL2_MLL2	13623_4_MLL2_MLL2	1	0.0630144	0.0428289	0.141208	DeCODE	O14686	Shin et al.	eicosapentaenoate (epa; 20:5n3)	HMDB0001999	ENSG00000167548	KMT2D	FALSE
136753	MR-PCA	M18467	eicosapentaenoate (epa; 20:5n3)	13624_17_NADK_NADK	13624_17_NADK_NADK	1	0.0945586	0.04274	0.0269382	DeCODE	O95544	Shin et al.	eicosapentaenoate (epa; 20:5n3)	HMDB0001999	ENSG00000008130	NADK	FALSE
136754	MR-PCA	M18467	eicosapentaenoate (epa; 20:5n3)	13689_2_ODC1_Ornithine_decarboxylase	13689_2_ODC1_Ornithine_decarboxylase	1	0.167441	0.0427319	8.91308e-05	DeCODE	P11926	Shin et al.	eicosapentaenoate (epa; 20:5n3)	HMDB0001999	ENSG00000115758	ODC1	FALSE
136755	MR-PCA	M18467	eicosapentaenoate (epa; 20:5n3)	13936_24_PGK2_PGK2	13936_24_PGK2_PGK2	1	0.029455	0.0427382	0.490699	DeCODE	P07205	Shin et al.	eicosapentaenoate (epa; 20:5n3)	HMDB0001999	ENSG00000170950	PGK2	FALSE
136756	MR-PCA	M18467	eicosapentaenoate (epa; 20:5n3)	13941_82_FARS2_SYFM	13941_82_FARS2_SYFM	1	0.0952777	0.0427366	0.0257862	DeCODE	O95363	Shin et al.	eicosapentaenoate (epa; 20:5n3)	HMDB0001999	ENSG00000145982	FARS2	FALSE
136757	MR-PCA	M18467	eicosapentaenoate (epa; 20:5n3)	13947_371_NUDT12_NUD12	13947_371_NUDT12_NUD12	1	-0.00795328	0.0427545	0.852427	DeCODE	Q9BQG2	Shin et al.	eicosapentaenoate (epa; 20:5n3)	HMDB0001999	ENSG00000112874	NUDT12	FALSE
136758	MR-PCA	M18467	eicosapentaenoate (epa; 20:5n3)	13990_1_PC_pyruvate_carboxylase	13990_1_PC_pyruvate_carboxylase	1	0.0451987	0.0427408	0.290281	DeCODE	P11498	Shin et al.	eicosapentaenoate (epa; 20:5n3)	HMDB0001999	ENSG00000173599	PC	FALSE
136759	MR-PCA	M18467	eicosapentaenoate (epa; 20:5n3)	13998_26_ADSSL1_PURA1	13998_26_ADSSL1_PURA1	1	-0.00291611	0.0427296	0.94559	DeCODE	Q8N142	Shin et al.	eicosapentaenoate (epa; 20:5n3)	HMDB0001999	ENSG00000185100	ADSSL1	FALSE
136760	MR-PCA	M18467	eicosapentaenoate (epa; 20:5n3)	14006_36_GNMT_GNMT	14006_36_GNMT_GNMT	1	0.10813	0.0427356	0.0113997	DeCODE	Q14749	Shin et al.	eicosapentaenoate (epa; 20:5n3)	HMDB0001999	ENSG00000124713	GNMT	FALSE
136761	MR-PCA	M18467	eicosapentaenoate (epa; 20:5n3)	14048_7_IL1RAP_IL_1_R_AcP	14048_7_IL1RAP_IL_1_R_AcP	1	0.0510668	0.042738	0.232133	DeCODE	Q9NPH3	Shin et al.	eicosapentaenoate (epa; 20:5n3)	HMDB0001999	ENSG00000196083	IL1RAP	FALSE
136762	MR-PCA	M18467	eicosapentaenoate (epa; 20:5n3)	14079_14_IL18R1_IL_18_Ra	14079_14_IL18R1_IL_18_Ra	1	-0.0995124	0.0427352	0.0198813	DeCODE	Q13478	Shin et al.	eicosapentaenoate (epa; 20:5n3)	HMDB0001999	ENSG00000115604	IL18R1	FALSE
136763	MR-PCA	M18467	eicosapentaenoate (epa; 20:5n3)	14083_25_SEPHS1_SPS1	14083_25_SEPHS1_SPS1	1	-0.0282207	0.0427382	0.509051	DeCODE	P49903	Shin et al.	eicosapentaenoate (epa; 20:5n3)	HMDB0001999	ENSG00000086475	SEPHS1	FALSE
136764	MR-PCA	M18467	eicosapentaenoate (epa; 20:5n3)	14098_28_CARS_SYCC	14098_28_CARS_SYCC	1	-0.0175775	0.0427382	0.680866	DeCODE	P49589	Shin et al.	eicosapentaenoate (epa; 20:5n3)	HMDB0001999	ENSG00000110619	CARS	FALSE
136765	MR-PCA	M18467	eicosapentaenoate (epa; 20:5n3)	14226_120_BHMT2_BHMT2	14226_120_BHMT2_BHMT2	1	0.109647	0.0428229	0.0104531	DeCODE	Q9H2M3	Shin et al.	eicosapentaenoate (epa; 20:5n3)	HMDB0001999	ENSG00000132840	BHMT2	FALSE
136766	MR-PCA	M18467	eicosapentaenoate (epa; 20:5n3)	14271_23_RAB6B_RAB6B	14271_23_RAB6B_RAB6B	1	-0.0615119	0.0427371	0.150063	DeCODE	Q9NRW1	Shin et al.	eicosapentaenoate (epa; 20:5n3)	HMDB0001999	ENSG00000154917	RAB6B	FALSE
136767	MR-PCA	M18467	eicosapentaenoate (epa; 20:5n3)	14287_6_RAB5C_RAB5C	14287_6_RAB5C_RAB5C	1	-0.0200418	0.0427736	0.639387	DeCODE	P51148	Shin et al.	eicosapentaenoate (epa; 20:5n3)	HMDB0001999	ENSG00000108774	RAB5C	FALSE
136768	MR-PCA	M18467	eicosapentaenoate (epa; 20:5n3)	14332_3_RALA_RALA	14332_3_RALA_RALA	1	-0.0440018	0.0427565	0.30342	DeCODE	P11233	Shin et al.	eicosapentaenoate (epa; 20:5n3)	HMDB0001999	ENSG00000006451	RALA	FALSE
136769	MR-PCA	M18467	eicosapentaenoate (epa; 20:5n3)	15414_316_LDHA_LDHA	15414_316_LDHA_LDHA	1	-0.0951507	0.0427362	0.0259831	DeCODE	P00338	Shin et al.	eicosapentaenoate (epa; 20:5n3)	HMDB0001999	ENSG00000134333	LDHA	FALSE
136770	MR-PCA	M18467	eicosapentaenoate (epa; 20:5n3)	15426_5_NEU1_NEUR1	15426_5_NEU1_NEUR1	1	-0.261788	0.042683	8.6076e-10	DeCODE	Q99519	Shin et al.	eicosapentaenoate (epa; 20:5n3)	HMDB0001999	ENSG00000204386	NEU1	FALSE
136771	MR-PCA	M18467	eicosapentaenoate (epa; 20:5n3)	15431_31_OTC_OTCase	15431_31_OTC_OTCase	1	0.00535513	0.0428687	0.900588	DeCODE	P00480	Shin et al.	eicosapentaenoate (epa; 20:5n3)	HMDB0001999	ENSG00000036473	OTC	FALSE
136772	MR-PCA	M18467	eicosapentaenoate (epa; 20:5n3)	15435_4_PNP_PNP	15435_4_PNP_PNP	1	-0.0629009	0.0427373	0.141075	DeCODE	P00491	Shin et al.	eicosapentaenoate (epa; 20:5n3)	HMDB0001999	ENSG00000198805	PNP	FALSE
136773	MR-PCA	M18467	eicosapentaenoate (epa; 20:5n3)	15457_14_ANPEP_Aminopeptidase_N	15457_14_ANPEP_Aminopeptidase_N	1	0.0786806	0.0427385	0.065625	DeCODE	P15144	Shin et al.	eicosapentaenoate (epa; 20:5n3)	HMDB0001999	ENSG00000166825	ANPEP	FALSE
136774	MR-PCA	M18467	eicosapentaenoate (epa; 20:5n3)	15480_2_VNN2_VNN2	15480_2_VNN2_VNN2	1	-0.074322	0.0427182	0.0818908	DeCODE	O95498	Shin et al.	eicosapentaenoate (epa; 20:5n3)	HMDB0001999	ENSG00000112303	VNN2	FALSE
136775	MR-PCA	M18467	eicosapentaenoate (epa; 20:5n3)	15487_164_CES1_carboxylesterase__liver	15487_164_CES1_carboxylesterase__liver	1	0.103122	0.0427361	0.0158217	DeCODE	P23141	Shin et al.	eicosapentaenoate (epa; 20:5n3)	HMDB0001999	ENSG00000198848	CES1	FALSE
136776	MR-PCA	M18467	eicosapentaenoate (epa; 20:5n3)	15514_26_BCHE_Pseudocholinesterase	15514_26_BCHE_Pseudocholinesterase	1	-0.229287	0.0427218	8.0069e-08	DeCODE	P06276	Shin et al.	eicosapentaenoate (epa; 20:5n3)	HMDB0001999	ENSG00000114200	BCHE	FALSE
136777	MR-PCA	M18467	eicosapentaenoate (epa; 20:5n3)	15526_33_GSS_GSHB	15526_33_GSS_GSHB	1	0.00479163	0.0427386	0.910732	DeCODE	P48637	Shin et al.	eicosapentaenoate (epa; 20:5n3)	HMDB0001999	ENSG00000100983	GSS	FALSE
136778	MR-PCA	M18467	eicosapentaenoate (epa; 20:5n3)	15542_19_CKMT1A_KCRU	15542_19_CKMT1A_KCRU	1	-0.0165952	0.0427384	0.697795	DeCODE	P12532	Shin et al.	eicosapentaenoate (epa; 20:5n3)	HMDB0001999	ENSG00000237289	CKMT1A	FALSE
136779	MR-PCA	M18467	eicosapentaenoate (epa; 20:5n3)	15553_22_ACHE_ACES	15553_22_ACHE_ACES	1	0.0737078	0.0427647	0.0847863	DeCODE	P22303	Shin et al.	eicosapentaenoate (epa; 20:5n3)	HMDB0001999	ENSG00000087085	ACHE	FALSE
136780	MR-PCA	M18467	eicosapentaenoate (epa; 20:5n3)	15556_49_AMY2B_Alpha_amylase_2B	15556_49_AMY2B_Alpha_amylase_2B	1	-0.139434	0.0426493	0.00107806	DeCODE	P19961	Shin et al.	eicosapentaenoate (epa; 20:5n3)	HMDB0001999	ENSG00000240038	AMY2B	FALSE
136781	MR-PCA	M18467	eicosapentaenoate (epa; 20:5n3)	15588_17_GLA_galactosidase__alpha	15588_17_GLA_galactosidase__alpha	1	0.00174025	0.0427263	0.967511	DeCODE	P06280	Shin et al.	eicosapentaenoate (epa; 20:5n3)	HMDB0001999	ENSG00000102393	GLA	FALSE
136782	MR-PCA	M18467	eicosapentaenoate (epa; 20:5n3)	15607_56_PKLR_KPYR	15607_56_PKLR_KPYR	1	0.0337124	0.0427385	0.430224	DeCODE	P30613	Shin et al.	eicosapentaenoate (epa; 20:5n3)	HMDB0001999	ENSG00000143627	PKLR	FALSE
136783	MR-PCA	M18467	eicosapentaenoate (epa; 20:5n3)	16015_19_GPT_ALT	16015_19_GPT_ALT	1	0.15983	0.0427323	0.000183825	DeCODE	P24298	Shin et al.	eicosapentaenoate (epa; 20:5n3)	HMDB0001999	ENSG00000167701	GPT	FALSE
136784	MR-PCA	M18467	eicosapentaenoate (epa; 20:5n3)	16769_20_RAC3_RAC3	16769_20_RAC3_RAC3	1	-0.0213285	0.0427382	0.617744	DeCODE	P60763	Shin et al.	eicosapentaenoate (epa; 20:5n3)	HMDB0001999	ENSG00000169750	RAC3	FALSE
136785	MR-PCA	M18467	eicosapentaenoate (epa; 20:5n3)	16809_1_NME4_NDKM	16809_1_NME4_NDKM	1	-0.0326772	0.0427376	0.44451	DeCODE	O00746	Shin et al.	eicosapentaenoate (epa; 20:5n3)	HMDB0001999	ENSG00000103202	NME4	FALSE
136786	MR-PCA	M18467	eicosapentaenoate (epa; 20:5n3)	16857_2_RAB2A_RAB2A	16857_2_RAB2A_RAB2A	1	0.00567194	0.0427384	0.89442	DeCODE	P61019	Shin et al.	eicosapentaenoate (epa; 20:5n3)	HMDB0001999	ENSG00000104388	RAB2A	FALSE
136787	MR-PCA	M18467	eicosapentaenoate (epa; 20:5n3)	16863_47_NANP_NANP	16863_47_NANP_NANP	1	0.0442984	0.0427381	0.299965	DeCODE	Q8TBE9	Shin et al.	eicosapentaenoate (epa; 20:5n3)	HMDB0001999	ENSG00000170191	NANP	FALSE
136788	MR-PCA	M18467	eicosapentaenoate (epa; 20:5n3)	16877_19_MSRB2_MSRB2	16877_19_MSRB2_MSRB2	1	0.0542341	0.0427377	0.204441	DeCODE	Q9Y3D2	Shin et al.	eicosapentaenoate (epa; 20:5n3)	HMDB0001999	ENSG00000148450	MSRB2	FALSE
136789	MR-PCA	M18467	eicosapentaenoate (epa; 20:5n3)	16883_57_RAB4A_RAB4A	16883_57_RAB4A_RAB4A	1	-0.0216519	0.0427395	0.612435	DeCODE	P20338	Shin et al.	eicosapentaenoate (epa; 20:5n3)	HMDB0001999	ENSG00000168118	RAB4A	FALSE
136790	MR-PCA	M18467	eicosapentaenoate (epa; 20:5n3)	16932_5_SULT1E1_SULT_1E	16932_5_SULT1E1_SULT_1E	1	0.067679	0.0427722	0.113578	DeCODE	P49888	Shin et al.	eicosapentaenoate (epa; 20:5n3)	HMDB0001999	ENSG00000109193	SULT1E1	FALSE
136791	MR-PCA	M18467	eicosapentaenoate (epa; 20:5n3)	17148_7_BLVRB_BLVRB	17148_7_BLVRB_BLVRB	1	0.0599254	0.0427377	0.160865	DeCODE	P30043	Shin et al.	eicosapentaenoate (epa; 20:5n3)	HMDB0001999	ENSG00000090013	BLVRB	FALSE
136792	MR-PCA	M18467	eicosapentaenoate (epa; 20:5n3)	17204_17_PNMT_PNMT	17204_17_PNMT_PNMT	1	-0.0114353	0.0427386	0.789034	DeCODE	Q3KPI0	Shin et al.	eicosapentaenoate (epa; 20:5n3)	HMDB0001999	ENSG00000007129	CEACAM21	FALSE
136793	MR-PCA	M18467	eicosapentaenoate (epa; 20:5n3)	17205_21_RAB5A_RAB5A	17205_21_RAB5A_RAB5A	1	-0.0711918	0.0427367	0.0957486	DeCODE	P20339	Shin et al.	eicosapentaenoate (epa; 20:5n3)	HMDB0001999	ENSG00000144566	RAB5A	FALSE
136794	MR-PCA	M18467	eicosapentaenoate (epa; 20:5n3)	17209_27_SULT2B1_ST2B1	17209_27_SULT2B1_ST2B1	1	0.0817325	0.0427369	0.0558177	DeCODE	O00204	Shin et al.	eicosapentaenoate (epa; 20:5n3)	HMDB0001999	ENSG00000088002	SULT2B1	FALSE
136795	MR-PCA	M18467	eicosapentaenoate (epa; 20:5n3)	17325_10_GUK1_KGUA	17325_10_GUK1_KGUA	1	-0.0267885	0.0427382	0.530788	DeCODE	Q16774	Shin et al.	eicosapentaenoate (epa; 20:5n3)	HMDB0001999	ENSG00000143774	GUK1	FALSE
136796	MR-PCA	M18467	eicosapentaenoate (epa; 20:5n3)	17333_20_ACADM_ACADM	17333_20_ACADM_ACADM	1	-0.0336072	0.0427378	0.431658	DeCODE	P11310	Shin et al.	eicosapentaenoate (epa; 20:5n3)	HMDB0001999	ENSG00000117054	ACADM	FALSE
136797	MR-PCA	M18467	eicosapentaenoate (epa; 20:5n3)	17357_33_SEPSECS_SPCS	17357_33_SEPSECS_SPCS	1	0.0125683	0.0427382	0.7687	DeCODE	Q9HD40	Shin et al.	eicosapentaenoate (epa; 20:5n3)	HMDB0001999	ENSG00000109618	SEPSECS	FALSE
136798	MR-PCA	M18467	eicosapentaenoate (epa; 20:5n3)	17398_55_HMOX1_HO_1	17398_55_HMOX1_HO_1	1	-0.107038	0.0427356	0.0122572	DeCODE	P09601	Shin et al.	eicosapentaenoate (epa; 20:5n3)	HMDB0001999	ENSG00000100292	HMOX1	FALSE
136799	MR-PCA	M18467	eicosapentaenoate (epa; 20:5n3)	17441_4_ALPI_Alkaline_phosphatase__intestine	17441_4_ALPI_Alkaline_phosphatase__intestine	1	-0.029521	0.0427376	0.489722	DeCODE	P09923	Shin et al.	eicosapentaenoate (epa; 20:5n3)	HMDB0001999	ENSG00000163295	ALPI	FALSE
136800	MR-PCA	M18467	eicosapentaenoate (epa; 20:5n3)	17450_51_HARS_Histidyl_tRNA_synthetase	17450_51_HARS_Histidyl_tRNA_synthetase	1	-0.0696135	0.0427362	0.103332	DeCODE	P12081	Shin et al.	eicosapentaenoate (epa; 20:5n3)	HMDB0001999	ENSG00000170445	HARS	FALSE
136801	MR-PCA	M18467	eicosapentaenoate (epa; 20:5n3)	17466_72_ACSF2_ACSF2	17466_72_ACSF2_ACSF2	1	-0.0142679	0.0427394	0.738505	DeCODE	Q96CM8	Shin et al.	eicosapentaenoate (epa; 20:5n3)	HMDB0001999	ENSG00000167107	ACSF2	FALSE
136802	MR-PCA	M18467	eicosapentaenoate (epa; 20:5n3)	17467_1_DHRS9_DHRS9	17467_1_DHRS9_DHRS9	1	-0.00142035	0.0427385	0.973488	DeCODE	Q9BPW9	Shin et al.	eicosapentaenoate (epa; 20:5n3)	HMDB0001999	ENSG00000073737	DHRS9	FALSE
136803	MR-PCA	M18467	eicosapentaenoate (epa; 20:5n3)	17495_141_SIRT3_SIR3	17495_141_SIRT3_SIR3	1	0.0591205	0.0427375	0.166561	DeCODE	Q9NTG7	Shin et al.	eicosapentaenoate (epa; 20:5n3)	HMDB0001999	ENSG00000142082	SIRT3	FALSE
136804	MR-PCA	M18467	eicosapentaenoate (epa; 20:5n3)	17509_6_HPD_HPPD	17509_6_HPD_HPPD	1	0.0625206	0.0427597	0.143703	DeCODE	P32754	Shin et al.	eicosapentaenoate (epa; 20:5n3)	HMDB0001999	ENSG00000158104	HPD	FALSE
136805	MR-PCA	M18467	eicosapentaenoate (epa; 20:5n3)	17675_17_ACOT13_ACO13	17675_17_ACOT13_ACO13	1	-0.0997506	0.0427352	0.0195877	DeCODE	Q9NPJ3	Shin et al.	eicosapentaenoate (epa; 20:5n3)	HMDB0001999	ENSG00000112304	ACOT13	FALSE
136806	MR-PCA	M18467	eicosapentaenoate (epa; 20:5n3)	17744_31_RAB11A_RB11A	17744_31_RAB11A_RB11A	1	-0.0279579	0.042741	0.513031	DeCODE	P62491	Shin et al.	eicosapentaenoate (epa; 20:5n3)	HMDB0001999	ENSG00000103769	RAB11A	FALSE
136807	MR-PCA	M18467	eicosapentaenoate (epa; 20:5n3)	17752_24_ARG2_Arginase	17752_24_ARG2_Arginase	1	0.0435746	0.0427765	0.308366	DeCODE	P78540	Shin et al.	eicosapentaenoate (epa; 20:5n3)	HMDB0001999	ENSG00000081181	ARG2	FALSE
136808	MR-PCA	M18467	eicosapentaenoate (epa; 20:5n3)	17789_1_QPRT_NADC	17789_1_QPRT_NADC	1	0.0442375	0.0427413	0.300666	DeCODE	Q15274	Shin et al.	eicosapentaenoate (epa; 20:5n3)	HMDB0001999	ENSG00000103485	QPRT	FALSE
136809	MR-PCA	M18467	eicosapentaenoate (epa; 20:5n3)	17792_158_ALDH5A1_SSDH	17792_158_ALDH5A1_SSDH	1	0.000743953	0.0427383	0.986112	DeCODE	P51649	Shin et al.	eicosapentaenoate (epa; 20:5n3)	HMDB0001999	ENSG00000112294	ALDH5A1	FALSE
136810	MR-PCA	M18467	eicosapentaenoate (epa; 20:5n3)	17814_8_BPNT1_BPNT1	17814_8_BPNT1_BPNT1	1	-0.0792007	0.0427366	0.0638493	DeCODE	O95861	Shin et al.	eicosapentaenoate (epa; 20:5n3)	HMDB0001999	ENSG00000162813	BPNT1	FALSE
136811	MR-PCA	M18467	eicosapentaenoate (epa; 20:5n3)	17822_57_RERG_RERG	17822_57_RERG_RERG	1	0.101639	0.0427362	0.0173931	DeCODE	Q96A58	Shin et al.	eicosapentaenoate (epa; 20:5n3)	HMDB0001999	ENSG00000134533	RERG	FALSE
136812	MR-PCA	M18467	eicosapentaenoate (epa; 20:5n3)	17843_30_PPCS_PPCS	17843_30_PPCS_PPCS	1	-0.0532023	0.042654	0.212288	DeCODE	Q9HAB8	Shin et al.	eicosapentaenoate (epa; 20:5n3)	HMDB0001999	ENSG00000127125	PPCS	FALSE
136813	MR-PCA	M18467	eicosapentaenoate (epa; 20:5n3)	17857_6_ACADL_ACADL	17857_6_ACADL_ACADL	1	0.0537823	0.0427029	0.207867	DeCODE	P28330	Shin et al.	eicosapentaenoate (epa; 20:5n3)	HMDB0001999	ENSG00000115361	ACADL	FALSE
136814	MR-PCA	M18467	eicosapentaenoate (epa; 20:5n3)	18170_46_PYCR1_P5CR1	18170_46_PYCR1_P5CR1	1	0.0793958	0.0427371	0.0632013	DeCODE	P32322	Shin et al.	eicosapentaenoate (epa; 20:5n3)	HMDB0001999	ENSG00000183010	PYCR1	FALSE
136815	MR-PCA	M18467	eicosapentaenoate (epa; 20:5n3)	18178_13_SARS_SYSC	18178_13_SARS_SYSC	1	-0.0137207	0.0427385	0.748181	DeCODE	P49591	Shin et al.	eicosapentaenoate (epa; 20:5n3)	HMDB0001999	ENSG00000031698	SARS	FALSE
136816	MR-PCA	M18467	eicosapentaenoate (epa; 20:5n3)	18179_56_SMS_SPSY	18179_56_SMS_SPSY	1	0.0900394	0.0427298	0.0351018	DeCODE	P52788	Shin et al.	eicosapentaenoate (epa; 20:5n3)	HMDB0001999	ENSG00000102172	SMS	FALSE
136817	MR-PCA	M18467	eicosapentaenoate (epa; 20:5n3)	18184_28_GMPS_GUAA	18184_28_GMPS_GUAA	1	-0.0231961	0.0427384	0.587305	DeCODE	P49915	Shin et al.	eicosapentaenoate (epa; 20:5n3)	HMDB0001999	ENSG00000163655	GMPS	FALSE
136818	MR-PCA	M18467	eicosapentaenoate (epa; 20:5n3)	18186_15_TARS_SYTC	18186_15_TARS_SYTC	1	-0.0658666	0.0427373	0.123269	DeCODE	P26639	Shin et al.	eicosapentaenoate (epa; 20:5n3)	HMDB0001999	ENSG00000113407	TARS	FALSE
136819	MR-PCA	M18467	eicosapentaenoate (epa; 20:5n3)	18187_16_ASPA_ACY2	18187_16_ASPA_ACY2	1	0.113955	0.042736	0.00766457	DeCODE	P45381	Shin et al.	eicosapentaenoate (epa; 20:5n3)	HMDB0001999	ENSG00000108381	ASPA	FALSE
136820	MR-PCA	M18467	eicosapentaenoate (epa; 20:5n3)	18188_12_GATM_GATM	18188_12_GATM_GATM	1	-0.0186853	0.0427377	0.66196	DeCODE	P50440	Shin et al.	eicosapentaenoate (epa; 20:5n3)	HMDB0001999	ENSG00000171766	GATM	FALSE
136821	MR-PCA	M18467	eicosapentaenoate (epa; 20:5n3)	18197_97_CKMT2_KCRS	18197_97_CKMT2_KCRS	1	0.0895602	0.0427037	0.0359715	DeCODE	P17540	Shin et al.	eicosapentaenoate (epa; 20:5n3)	HMDB0001999	ENSG00000131730	CKMT2	FALSE
136822	MR-PCA	M18467	eicosapentaenoate (epa; 20:5n3)	18232_42_PIP4K2B_PI42B	18232_42_PIP4K2B_PI42B	1	-0.0468152	0.0427378	0.273339	DeCODE	P78356	Shin et al.	eicosapentaenoate (epa; 20:5n3)	HMDB0001999	ENSG00000276293	PIP4K2B	FALSE
136823	MR-PCA	M18467	eicosapentaenoate (epa; 20:5n3)	18297_8_MRAS_RASM	18297_8_MRAS_RASM	1	0.105001	0.0427359	0.0140108	DeCODE	Q8IXB1	Shin et al.	eicosapentaenoate (epa; 20:5n3)	HMDB0001999	ENSG00000077232	DNAJC10	FALSE
136824	MR-PCA	M18467	eicosapentaenoate (epa; 20:5n3)	18309_18_CS_CISY	18309_18_CS_CISY	1	-0.049774	0.0427374	0.244161	DeCODE	O75390	Shin et al.	eicosapentaenoate (epa; 20:5n3)	HMDB0001999	ENSG00000062485	CS	FALSE
136825	MR-PCA	M18467	eicosapentaenoate (epa; 20:5n3)	18322_15_JMJD6_JMJD6	18322_15_JMJD6_JMJD6	1	0.0362467	0.0427381	0.396375	DeCODE	Q6NYC1	Shin et al.	eicosapentaenoate (epa; 20:5n3)	HMDB0001999	ENSG00000070495	JMJD6	FALSE
136826	MR-PCA	M18467	eicosapentaenoate (epa; 20:5n3)	18324_61_SUOX_SUOX	18324_61_SUOX_SUOX	1	0.0856995	0.042737	0.0449337	DeCODE	P51687	Shin et al.	eicosapentaenoate (epa; 20:5n3)	HMDB0001999	ENSG00000139531	SUOX	FALSE
136827	MR-PCA	M18467	eicosapentaenoate (epa; 20:5n3)	18328_36_PYCR2_P5CR2	18328_36_PYCR2_P5CR2	1	0.111103	0.0427356	0.00932829	DeCODE	Q96C36	Shin et al.	eicosapentaenoate (epa; 20:5n3)	HMDB0001999	ENSG00000143811	PYCR2	FALSE
136828	MR-PCA	M18467	eicosapentaenoate (epa; 20:5n3)	18329_4_PRPS2_PRPS2	18329_4_PRPS2_PRPS2	1	-0.0328811	0.0426992	0.441261	DeCODE	P11908	Shin et al.	eicosapentaenoate (epa; 20:5n3)	HMDB0001999	ENSG00000101911	PRPS2	FALSE
136829	MR-PCA	M18467	eicosapentaenoate (epa; 20:5n3)	18338_26_IDH1_IDH	18338_26_IDH1_IDH	1	-0.0843206	0.0427433	0.0485275	DeCODE	O75874	Shin et al.	eicosapentaenoate (epa; 20:5n3)	HMDB0001999	ENSG00000138413	IDH1	FALSE
136830	MR-PCA	M18467	eicosapentaenoate (epa; 20:5n3)	18342_2_PSAT1_SERC	18342_2_PSAT1_SERC	1	0.0884813	0.0427365	0.0384158	DeCODE	Q9Y617	Shin et al.	eicosapentaenoate (epa; 20:5n3)	HMDB0001999	ENSG00000135069	PSAT1	FALSE
136831	MR-PCA	M18467	eicosapentaenoate (epa; 20:5n3)	18382_109_COMT_Catechol_O_methyltransferase	18382_109_COMT_Catechol_O_methyltransferase	1	-0.0229859	0.0427382	0.590694	DeCODE	P21964	Shin et al.	eicosapentaenoate (epa; 20:5n3)	HMDB0001999	ENSG00000093010	COMT	FALSE
136832	MR-PCA	M18467	eicosapentaenoate (epa; 20:5n3)	18398_1_AKR1D1_AK1D1	18398_1_AKR1D1_AK1D1	1	0.0323974	0.042738	0.448424	DeCODE	P51857	Shin et al.	eicosapentaenoate (epa; 20:5n3)	HMDB0001999	ENSG00000122787	AKR1D1	FALSE
136833	MR-PCA	M18467	eicosapentaenoate (epa; 20:5n3)	18401_18_ALKBH3_ALKB3	18401_18_ALKBH3_ALKB3	1	-0.0476409	0.0427378	0.264968	DeCODE	Q96Q83	Shin et al.	eicosapentaenoate (epa; 20:5n3)	HMDB0001999	ENSG00000166199	ALKBH3	FALSE
136834	MR-PCA	M18467	eicosapentaenoate (epa; 20:5n3)	18403_25_AMPD2_AMPD2	18403_25_AMPD2_AMPD2	1	-0.0578648	0.0427375	0.17575	DeCODE	Q01433	Shin et al.	eicosapentaenoate (epa; 20:5n3)	HMDB0001999	ENSG00000116337	AMPD2	FALSE
136835	MR-PCA	M18467	eicosapentaenoate (epa; 20:5n3)	18422_41_MVD_ERG19	18422_41_MVD_ERG19	1	-0.0607889	0.0427376	0.154917	DeCODE	P53602	Shin et al.	eicosapentaenoate (epa; 20:5n3)	HMDB0001999	ENSG00000167508	MVD	FALSE
136836	MR-PCA	M18467	eicosapentaenoate (epa; 20:5n3)	18432_32_RALB_RALB	18432_32_RALB_RALB	1	-0.00626213	0.0427393	0.883511	DeCODE	P11234	Shin et al.	eicosapentaenoate (epa; 20:5n3)	HMDB0001999	ENSG00000144118	RALB	FALSE
136837	MR-PCA	M18467	eicosapentaenoate (epa; 20:5n3)	18900_37_HRAS_H_ras__WT_	18900_37_HRAS_H_ras__WT_	1	0.050832	0.042738	0.234287	DeCODE	P01112	Shin et al.	eicosapentaenoate (epa; 20:5n3)	HMDB0001999	ENSG00000174775	HRAS	FALSE
136838	MR-PCA	M18467	eicosapentaenoate (epa; 20:5n3)	18917_53_AMY2A_Pancreatic_alpha_amylase	18917_53_AMY2A_Pancreatic_alpha_amylase	1	-0.142986	0.0427325	0.000819676	DeCODE	P04746	Shin et al.	eicosapentaenoate (epa; 20:5n3)	HMDB0001999	ENSG00000243480	AMY2A	FALSE
136839	MR-PCA	M18467	eicosapentaenoate (epa; 20:5n3)	19114_8_TK2_KITM	19114_8_TK2_KITM	1	0.000503125	0.0427315	0.990606	DeCODE	O00142	Shin et al.	eicosapentaenoate (epa; 20:5n3)	HMDB0001999	ENSG00000166548	TK2	FALSE
136840	MR-PCA	M18467	eicosapentaenoate (epa; 20:5n3)	19207_119_ADK_ADK	19207_119_ADK_ADK	1	-0.0708159	0.042737	0.0975167	DeCODE	P55263	Shin et al.	eicosapentaenoate (epa; 20:5n3)	HMDB0001999	ENSG00000156110	ADK	FALSE
136841	MR-PCA	M18467	eicosapentaenoate (epa; 20:5n3)	19222_124_RAB5B_RAB5B	19222_124_RAB5B_RAB5B	1	-0.0523651	0.0427376	0.220473	DeCODE	P61020	Shin et al.	eicosapentaenoate (epa; 20:5n3)	HMDB0001999	ENSG00000111540	RAB5B	FALSE
136842	MR-PCA	M18467	eicosapentaenoate (epa; 20:5n3)	19223_6_RAB1A_RAB1A	19223_6_RAB1A_RAB1A	1	0.0315051	0.0427383	0.461024	DeCODE	P62820	Shin et al.	eicosapentaenoate (epa; 20:5n3)	HMDB0001999	ENSG00000138069	RAB1A	FALSE
136843	MR-PCA	M18467	eicosapentaenoate (epa; 20:5n3)	19239_5_ARF1_ARF1	19239_5_ARF1_ARF1	1	-0.052117	0.0427378	0.22267	DeCODE	P84077	Shin et al.	eicosapentaenoate (epa; 20:5n3)	HMDB0001999	ENSG00000143761	ARF1	FALSE
136844	MR-PCA	M18467	eicosapentaenoate (epa; 20:5n3)	19249_18_KARS_SYK	19249_18_KARS_SYK	1	-0.0270006	0.0427382	0.527538	DeCODE	Q15046	Shin et al.	eicosapentaenoate (epa; 20:5n3)	HMDB0001999	ENSG00000065427	KARS	FALSE
136845	MR-PCA	M18467	eicosapentaenoate (epa; 20:5n3)	19253_82_RAB2B_RAB2B	19253_82_RAB2B_RAB2B	1	0.0279612	0.0426968	0.512546	DeCODE	Q8WUD1	Shin et al.	eicosapentaenoate (epa; 20:5n3)	HMDB0001999	ENSG00000129472	RAB2B	FALSE
136846	MR-PCA	M18467	eicosapentaenoate (epa; 20:5n3)	19254_125_GMPR_GMPR1	19254_125_GMPR_GMPR1	1	-0.00806846	0.0427601	0.850335	DeCODE	P36959	Shin et al.	eicosapentaenoate (epa; 20:5n3)	HMDB0001999	ENSG00000137198	GMPR	FALSE
136847	MR-PCA	M18467	eicosapentaenoate (epa; 20:5n3)	19258_24_GCDH_GCDH	19258_24_GCDH_GCDH	1	-0.020656	0.0427527	0.628989	DeCODE	Q92947	Shin et al.	eicosapentaenoate (epa; 20:5n3)	HMDB0001999	ENSG00000105607	GCDH	FALSE
136848	MR-PCA	M18467	eicosapentaenoate (epa; 20:5n3)	19262_219_ACADVL_ACADV	19262_219_ACADVL_ACADV	1	-0.0424587	0.0427565	0.320693	DeCODE	P49748	Shin et al.	eicosapentaenoate (epa; 20:5n3)	HMDB0001999	ENSG00000072778	ACADVL	FALSE
136849	MR-PCA	M18467	eicosapentaenoate (epa; 20:5n3)	19270_26_YARS_SYYC	19270_26_YARS_SYYC	1	-0.0922434	0.0427358	0.0308925	DeCODE	P54577	Shin et al.	eicosapentaenoate (epa; 20:5n3)	HMDB0001999	ENSG00000134684	YARS	FALSE
136850	MR-PCA	M18467	eicosapentaenoate (epa; 20:5n3)	19278_19_RAB1B_RAB1B	19278_19_RAB1B_RAB1B	1	-0.039939	0.0427929	0.350661	DeCODE	Q9H0U4	Shin et al.	eicosapentaenoate (epa; 20:5n3)	HMDB0001999	ENSG00000174903	RAB1B	FALSE
136851	MR-PCA	M18467	eicosapentaenoate (epa; 20:5n3)	19365_11_BCAT2_BCAT2	19365_11_BCAT2_BCAT2	1	-0.0433576	0.0427371	0.310335	DeCODE	O15382	Shin et al.	eicosapentaenoate (epa; 20:5n3)	HMDB0001999	ENSG00000105552	BCAT2	FALSE
136852	MR-PCA	M18467	eicosapentaenoate (epa; 20:5n3)	19376_74_NNMT_NNMT	19376_74_NNMT_NNMT	1	0.0979921	0.0427362	0.0218507	DeCODE	P40261	Shin et al.	eicosapentaenoate (epa; 20:5n3)	HMDB0001999	ENSG00000166741	NNMT	FALSE
136853	MR-PCA	M18467	eicosapentaenoate (epa; 20:5n3)	19446_1_GMPR2_GMPR2	19446_1_GMPR2_GMPR2	1	-0.0412075	0.0427382	0.334953	DeCODE	Q9P2T1	Shin et al.	eicosapentaenoate (epa; 20:5n3)	HMDB0001999	ENSG00000100938	GMPR2	FALSE
136854	MR-PCA	M18467	eicosapentaenoate (epa; 20:5n3)	19448_104_UPP1_UPP1	19448_104_UPP1_UPP1	1	0.0250348	0.0428685	0.559227	DeCODE	Q16831	Shin et al.	eicosapentaenoate (epa; 20:5n3)	HMDB0001999	ENSG00000183696	UPP1	FALSE
136855	MR-PCA	M18467	eicosapentaenoate (epa; 20:5n3)	19467_3_RBKS_RBSK	19467_3_RBKS_RBSK	1	0.12357	0.0427347	0.00383346	DeCODE	Q9H477	Shin et al.	eicosapentaenoate (epa; 20:5n3)	HMDB0001999	ENSG00000171174	RBKS	FALSE
136856	MR-PCA	M18467	eicosapentaenoate (epa; 20:5n3)	19483_16_KDSR_KDSR	19483_16_KDSR_KDSR	1	0.130612	0.0428005	0.00227597	DeCODE	Q06136	Shin et al.	eicosapentaenoate (epa; 20:5n3)	HMDB0001999	ENSG00000119537	KDSR	FALSE
136857	MR-PCA	M18467	eicosapentaenoate (epa; 20:5n3)	19496_1_NPL_NPL	19496_1_NPL_NPL	1	0.0332265	0.0427384	0.4369	DeCODE	Q9BXD5	Shin et al.	eicosapentaenoate (epa; 20:5n3)	HMDB0001999	ENSG00000135838	NPL	FALSE
136858	MR-PCA	M18467	eicosapentaenoate (epa; 20:5n3)	19504_22_DTYMK_KTHY	19504_22_DTYMK_KTHY	1	-0.0589693	0.0427373	0.167645	DeCODE	P23919	Shin et al.	eicosapentaenoate (epa; 20:5n3)	HMDB0001999	ENSG00000168393	DTYMK	FALSE
136859	MR-PCA	M18467	eicosapentaenoate (epa; 20:5n3)	19506_6_GLYAT_GLYAT	19506_6_GLYAT_GLYAT	1	0.101524	0.0427362	0.0175202	DeCODE	Q6IB77	Shin et al.	eicosapentaenoate (epa; 20:5n3)	HMDB0001999	ENSG00000149124	GLYAT	FALSE
136860	MR-PCA	M18467	eicosapentaenoate (epa; 20:5n3)	19518_12_HK3_HXK3	19518_12_HK3_HXK3	1	0.127765	0.042735	0.00279238	DeCODE	P52790	Shin et al.	eicosapentaenoate (epa; 20:5n3)	HMDB0001999	ENSG00000160883	HK3	FALSE
136861	MR-PCA	M18467	eicosapentaenoate (epa; 20:5n3)	2622_18_HMOX2_HO_2	2622_18_HMOX2_HO_2	1	0.00101557	0.0427383	0.981042	DeCODE	P30519	Shin et al.	eicosapentaenoate (epa; 20:5n3)	HMDB0001999	ENSG00000103415	HMOX2	FALSE
136862	MR-PCA	M18467	eicosapentaenoate (epa; 20:5n3)	2642_4_PAFAH1B2_PAFAH_beta_subunit	2642_4_PAFAH1B2_PAFAH_beta_subunit	1	-0.0448818	0.0427381	0.293645	DeCODE	P68402	Shin et al.	eicosapentaenoate (epa; 20:5n3)	HMDB0001999	ENSG00000168092	PAFAH1B2	FALSE
136863	MR-PCA	M18467	eicosapentaenoate (epa; 20:5n3)	2870_29_RAC1_RAC1	2870_29_RAC1_RAC1	1	-0.0600274	0.0427376	0.160152	DeCODE	P63000	Shin et al.	eicosapentaenoate (epa; 20:5n3)	HMDB0001999	ENSG00000136238	RAC1	FALSE
136864	MR-PCA	M18467	eicosapentaenoate (epa; 20:5n3)	2943_5_CYP3A4_Cytochrome_P450_3A4	2943_5_CYP3A4_Cytochrome_P450_3A4	1	0.112378	0.0427354	0.00854797	DeCODE	P08684	Shin et al.	eicosapentaenoate (epa; 20:5n3)	HMDB0001999	ENSG00000160868	CYP3A4	FALSE
136865	MR-PCA	M18467	eicosapentaenoate (epa; 20:5n3)	2991_9_IL1R1_IL_1_sRI	2991_9_IL1R1_IL_1_sRI	1	-0.054595	0.0427379	0.201448	DeCODE	P14778	Shin et al.	eicosapentaenoate (epa; 20:5n3)	HMDB0001999	ENSG00000115594	IL1R1	FALSE
136866	MR-PCA	M18467	eicosapentaenoate (epa; 20:5n3)	2993_1_IL18RAP_IL_18_Rb	2993_1_IL18RAP_IL_18_Rb	1	0.0622883	0.0427342	0.144957	DeCODE	O95256	Shin et al.	eicosapentaenoate (epa; 20:5n3)	HMDB0001999	ENSG00000115607	IL18RAP	FALSE
136867	MR-PCA	M18467	eicosapentaenoate (epa; 20:5n3)	2994_71_IL1RL2_IL_1Rrp2	2994_71_IL1RL2_IL_1Rrp2	1	0.00951651	0.0427383	0.823793	DeCODE	Q9HB29	Shin et al.	eicosapentaenoate (epa; 20:5n3)	HMDB0001999	ENSG00000115598	IL1RL2	FALSE
136868	MR-PCA	M18467	eicosapentaenoate (epa; 20:5n3)	3182_38_ENTPD1_CD39	3182_38_ENTPD1_CD39	1	0.0902817	0.0427331	0.0346275	DeCODE	P49961	Shin et al.	eicosapentaenoate (epa; 20:5n3)	HMDB0001999	ENSG00000138185	ENTPD1	FALSE
136869	MR-PCA	M18467	eicosapentaenoate (epa; 20:5n3)	3192_3_CNDP2_Glutamate_carboxypeptidase	3192_3_CNDP2_Glutamate_carboxypeptidase	1	0.109752	0.0427112	0.0101804	DeCODE	Q96KP4	Shin et al.	eicosapentaenoate (epa; 20:5n3)	HMDB0001999	ENSG00000133313	CNDP2	FALSE
136870	MR-PCA	M18467	eicosapentaenoate (epa; 20:5n3)	3232_28_ACP5_TrATPase	3232_28_ACP5_TrATPase	1	0.160242	0.0427327	0.000176931	DeCODE	P13686	Shin et al.	eicosapentaenoate (epa; 20:5n3)	HMDB0001999	ENSG00000102575	ACP5	FALSE
136871	MR-PCA	M18467	eicosapentaenoate (epa; 20:5n3)	3343_1_ACY1_Aminoacylase_1	3343_1_ACY1_Aminoacylase_1	1	0.00327583	0.0427382	0.938903	DeCODE	Q03154	Shin et al.	eicosapentaenoate (epa; 20:5n3)	HMDB0001999	ENSG00000114786	ACY1	FALSE
136872	MR-PCA	M18467	eicosapentaenoate (epa; 20:5n3)	3583_54_ARSA_Arylsulfatase_A	3583_54_ARSA_Arylsulfatase_A	1	-0.0612061	0.0427371	0.152099	DeCODE	P15289	Shin et al.	eicosapentaenoate (epa; 20:5n3)	HMDB0001999	ENSG00000100299	ARSA	FALSE
136873	MR-PCA	M18467	eicosapentaenoate (epa; 20:5n3)	3761_4_PTGS2_COX_2	3761_4_PTGS2_COX_2	1	0.131816	0.0427349	0.00203898	DeCODE	P35354	Shin et al.	eicosapentaenoate (epa; 20:5n3)	HMDB0001999	ENSG00000073756	PTGS2	FALSE
136874	MR-PCA	M18467	eicosapentaenoate (epa; 20:5n3)	3800_71_CKB_CK_BB	3800_71_CKB_CK_BB	1	0.0198324	0.0427261	0.642523	DeCODE	P12277	Shin et al.	eicosapentaenoate (epa; 20:5n3)	HMDB0001999	ENSG00000166165	CKB	FALSE
136875	MR-PCA	M18467	eicosapentaenoate (epa; 20:5n3)	3848_14_GAPDH_GAPDH__liver	3848_14_GAPDH_GAPDH__liver	1	-0.0909251	0.0427366	0.0333728	DeCODE	P04406	Shin et al.	eicosapentaenoate (epa; 20:5n3)	HMDB0001999	ENSG00000111640	GAPDH	FALSE
136876	MR-PCA	M18467	eicosapentaenoate (epa; 20:5n3)	3890_8_LDHB_LDH_H_1	3890_8_LDHB_LDH_H_1	1	-0.0843612	0.042737	0.048386	DeCODE	P07195	Shin et al.	eicosapentaenoate (epa; 20:5n3)	HMDB0001999	ENSG00000111716	LDHB	FALSE
136877	MR-PCA	M18467	eicosapentaenoate (epa; 20:5n3)	4234_8_IL1RL1_IL_1_R4	4234_8_IL1RL1_IL_1_R4	1	0.0869597	0.0427359	0.0418693	DeCODE	Q01638	Shin et al.	eicosapentaenoate (epa; 20:5n3)	HMDB0001999	ENSG00000115602	IL1RL1	FALSE
136878	MR-PCA	M18467	eicosapentaenoate (epa; 20:5n3)	4294_16_SPHK1_Sphingosine_kinase_1	4294_16_SPHK1_Sphingosine_kinase_1	1	-0.0697931	0.0427367	0.102449	DeCODE	Q9NYA1	Shin et al.	eicosapentaenoate (epa; 20:5n3)	HMDB0001999	ENSG00000176170	SPHK1	FALSE
136879	MR-PCA	M18467	eicosapentaenoate (epa; 20:5n3)	4301_58_TK1_Thymidine_kinase	4301_58_TK1_Thymidine_kinase	1	0.100103	0.0427376	0.019167	DeCODE	P04183	Shin et al.	eicosapentaenoate (epa; 20:5n3)	HMDB0001999	ENSG00000167900	TK1	FALSE
136880	MR-PCA	M18467	eicosapentaenoate (epa; 20:5n3)	4435_66_ENPP7_ENPP7	4435_66_ENPP7_ENPP7	1	-0.0392297	0.0427366	0.358649	DeCODE	Q6UWV6	Shin et al.	eicosapentaenoate (epa; 20:5n3)	HMDB0001999	ENSG00000182156	ENPP7	FALSE
136881	MR-PCA	M18467	eicosapentaenoate (epa; 20:5n3)	4436_1_ENTPD3_ENTP3	4436_1_ENTPD3_ENTP3	1	0.128892	0.0427348	0.00256058	DeCODE	O75355	Shin et al.	eicosapentaenoate (epa; 20:5n3)	HMDB0001999	ENSG00000168032	ENTPD3	FALSE
136882	MR-PCA	M18467	eicosapentaenoate (epa; 20:5n3)	4437_56_ENTPD5_ENTP5	4437_56_ENTPD5_ENTP5	1	-0.173215	0.0427282	5.03759e-05	DeCODE	O75356	Shin et al.	eicosapentaenoate (epa; 20:5n3)	HMDB0001999	ENSG00000187097	ENTPD5	FALSE
136883	MR-PCA	M18467	eicosapentaenoate (epa; 20:5n3)	4468_21_SPHK2_SPHK2	4468_21_SPHK2_SPHK2	1	0.0200305	0.042738	0.639297	DeCODE	Q9NRA0	Shin et al.	eicosapentaenoate (epa; 20:5n3)	HMDB0001999	ENSG00000063176	SPHK2	FALSE
136884	MR-PCA	M18467	eicosapentaenoate (epa; 20:5n3)	4535_50_BST1_BST1	4535_50_BST1_BST1	1	-0.0514325	0.042738	0.228806	DeCODE	Q10588	Shin et al.	eicosapentaenoate (epa; 20:5n3)	HMDB0001999	ENSG00000109743	BST1	FALSE
136885	MR-PCA	M18467	eicosapentaenoate (epa; 20:5n3)	4559_64_KYNU_KYNU	4559_64_KYNU_KYNU	1	0.0325679	0.0426486	0.445086	DeCODE	Q16719	Shin et al.	eicosapentaenoate (epa; 20:5n3)	HMDB0001999	ENSG00000115919	KYNU	FALSE
136886	MR-PCA	M18467	eicosapentaenoate (epa; 20:5n3)	4965_27_ATP5B_ATP_synthase_beta_chain	4965_27_ATP5B_ATP_synthase_beta_chain	1	0.106158	0.042749	0.0130174	DeCODE	P06576	Shin et al.	eicosapentaenoate (epa; 20:5n3)	HMDB0001999	ENSG00000110955	ATP5B	FALSE
136887	MR-PCA	M18467	eicosapentaenoate (epa; 20:5n3)	5011_11_NAMPT_PBEF	5011_11_NAMPT_PBEF	1	-0.0183702	0.0427346	0.667292	DeCODE	P43490	Shin et al.	eicosapentaenoate (epa; 20:5n3)	HMDB0001999	ENSG00000105835	NAMPT	FALSE
136888	MR-PCA	M18467	eicosapentaenoate (epa; 20:5n3)	5015_15_PLA2G7_PAFAH	5015_15_PLA2G7_PAFAH	1	0.27218	0.0427165	1.86865e-10	DeCODE	Q13093	Shin et al.	eicosapentaenoate (epa; 20:5n3)	HMDB0001999	ENSG00000146070	PLA2G7	FALSE
136889	MR-PCA	M18467	eicosapentaenoate (epa; 20:5n3)	5020_50_PGK1_phosphoglycerate_kinase_1	5020_50_PGK1_phosphoglycerate_kinase_1	1	-0.0515032	0.0427479	0.228276	DeCODE	P00558	Shin et al.	eicosapentaenoate (epa; 20:5n3)	HMDB0001999	ENSG00000102144	PGK1	FALSE
136890	MR-PCA	M18467	eicosapentaenoate (epa; 20:5n3)	5030_52_SIRT2_SIRT2	5030_52_SIRT2_SIRT2	1	0.0306871	0.0426999	0.472345	DeCODE	Q8IXJ6	Shin et al.	eicosapentaenoate (epa; 20:5n3)	HMDB0001999	ENSG00000068903	SIRT2	FALSE
136891	MR-PCA	M18467	eicosapentaenoate (epa; 20:5n3)	5082_51_IL1RAPL2_IL_1_sR9	5082_51_IL1RAPL2_IL_1_sR9	1	0.06534	0.0427025	0.125987	DeCODE	Q9NP60	Shin et al.	eicosapentaenoate (epa; 20:5n3)	HMDB0001999	ENSG00000189108	IL1RAPL2	FALSE
136892	MR-PCA	M18467	eicosapentaenoate (epa; 20:5n3)	5229_90_IMPDH1_IMDH1	5229_90_IMPDH1_IMDH1	1	0.0446307	0.042738	0.296352	DeCODE	P20839	Shin et al.	eicosapentaenoate (epa; 20:5n3)	HMDB0001999	ENSG00000106348	IMPDH1	FALSE
136893	MR-PCA	M18467	eicosapentaenoate (epa; 20:5n3)	5250_53_IMPDH2_IMDH2	5250_53_IMPDH2_IMDH2	1	0.0258644	0.0427383	0.54506	DeCODE	P12268	Shin et al.	eicosapentaenoate (epa; 20:5n3)	HMDB0001999	ENSG00000178035	IMPDH2	FALSE
136894	MR-PCA	M18467	eicosapentaenoate (epa; 20:5n3)	5456_59_CNDP1_CNDP1	5456_59_CNDP1_CNDP1	1	-0.0402879	0.0427379	0.345847	DeCODE	Q96KN2	Shin et al.	eicosapentaenoate (epa; 20:5n3)	HMDB0001999	ENSG00000150656	CNDP1	FALSE
136895	MR-PCA	M18467	eicosapentaenoate (epa; 20:5n3)	5478_50_FOLH1_PSMA	5478_50_FOLH1_PSMA	1	-0.0386076	0.0427381	0.366338	DeCODE	Q04609	Shin et al.	eicosapentaenoate (epa; 20:5n3)	HMDB0001999	ENSG00000086205	FOLH1	FALSE
136896	MR-PCA	M18467	eicosapentaenoate (epa; 20:5n3)	5620_13_PAM_AMD	5620_13_PAM_AMD	1	-0.0517882	0.0427375	0.225599	DeCODE	P19021	Shin et al.	eicosapentaenoate (epa; 20:5n3)	HMDB0001999	ENSG00000145730	PAM	FALSE
136897	MR-PCA	M18467	eicosapentaenoate (epa; 20:5n3)	5742_14_ACP6_PPA6	5742_14_ACP6_PPA6	1	-0.0616465	0.0427924	0.1497	DeCODE	Q9NPH0	Shin et al.	eicosapentaenoate (epa; 20:5n3)	HMDB0001999	ENSG00000162836	ACP6	FALSE
136898	MR-PCA	M18467	eicosapentaenoate (epa; 20:5n3)	5843_60_EHMT2_NG36	5843_60_EHMT2_NG36	1	0.279813	0.0427154	5.72929e-11	DeCODE	Q96KQ7	Shin et al.	eicosapentaenoate (epa; 20:5n3)	HMDB0001999	ENSG00000204371	EHMT2	FALSE
136899	MR-PCA	M18467	eicosapentaenoate (epa; 20:5n3)	5867_60_ARG1_ARGI1	5867_60_ARG1_ARGI1	1	0.0421484	0.04272	0.323829	DeCODE	P05089	Shin et al.	eicosapentaenoate (epa; 20:5n3)	HMDB0001999	ENSG00000118520	ARG1	FALSE
136900	MR-PCA	M18467	eicosapentaenoate (epa; 20:5n3)	5909_51_NME1_Nucleoside_diphosphate_kinase_A	5909_51_NME1_Nucleoside_diphosphate_kinase_A	1	-0.0517342	0.0427374	0.226082	DeCODE	P15531	Shin et al.	eicosapentaenoate (epa; 20:5n3)	HMDB0001999	ENSG00000239672	NME1	FALSE
136901	MR-PCA	M18467	eicosapentaenoate (epa; 20:5n3)	6077_63_CECR1_CECR1	6077_63_CECR1_CECR1	1	-0.0189167	0.0427385	0.658045	DeCODE	Q9NZK5	Shin et al.	eicosapentaenoate (epa; 20:5n3)	HMDB0001999	ENSG00000093072	CECR1	FALSE
136902	MR-PCA	M18467	eicosapentaenoate (epa; 20:5n3)	6221_1_ADPGK_ADPGK	6221_1_ADPGK_ADPGK	1	0.0270883	0.0427382	0.526198	DeCODE	Q9BRR6	Shin et al.	eicosapentaenoate (epa; 20:5n3)	HMDB0001999	ENSG00000159322	ADPGK	FALSE
136903	MR-PCA	M18467	eicosapentaenoate (epa; 20:5n3)	6431_68_PCYOX1_PCYOX	6431_68_PCYOX1_PCYOX	1	0.330766	0.0427092	9.58862e-15	DeCODE	Q9UHG3	Shin et al.	eicosapentaenoate (epa; 20:5n3)	HMDB0001999	ENSG00000116005	PCYOX1	FALSE
136904	MR-PCA	M18467	eicosapentaenoate (epa; 20:5n3)	6434_18_AOC2_Amine_oxidase	6434_18_AOC2_Amine_oxidase	1	0.0427758	0.0427736	0.317286	DeCODE	O75106	Shin et al.	eicosapentaenoate (epa; 20:5n3)	HMDB0001999	ENSG00000131480	AOC2	FALSE
136905	MR-PCA	M18467	eicosapentaenoate (epa; 20:5n3)	6480_1_CANT1_CANT1	6480_1_CANT1_CANT1	1	-0.0353411	0.0427381	0.408282	DeCODE	Q8WVQ1	Shin et al.	eicosapentaenoate (epa; 20:5n3)	HMDB0001999	ENSG00000171302	CANT1	FALSE
136906	MR-PCA	M18467	eicosapentaenoate (epa; 20:5n3)	6706_18_ALPPL2_PPBN	6706_18_ALPPL2_PPBN	1	0.00996672	0.0427385	0.815604	DeCODE	P10696	Shin et al.	eicosapentaenoate (epa; 20:5n3)	HMDB0001999	ENSG00000163286	ALPPL2	FALSE
136907	MR-PCA	M18467	eicosapentaenoate (epa; 20:5n3)	6715_63_ALPPL2_PPBN	6715_63_ALPPL2_PPBN	1	0.035499	0.0427384	0.406192	DeCODE	P10696	Shin et al.	eicosapentaenoate (epa; 20:5n3)	HMDB0001999	ENSG00000163286	ALPPL2	FALSE
136908	MR-PCA	M18467	eicosapentaenoate (epa; 20:5n3)	6923_1_PLOD2_PLOD2	6923_1_PLOD2_PLOD2	1	-0.132821	0.0427316	0.00188189	DeCODE	O00469	Shin et al.	eicosapentaenoate (epa; 20:5n3)	HMDB0001999	ENSG00000152952	PLOD2	FALSE
136909	MR-PCA	M18467	eicosapentaenoate (epa; 20:5n3)	6998_106_ASPH_HAAH	6998_106_ASPH_HAAH	1	0.0209166	0.042738	0.624548	DeCODE	Q12797	Shin et al.	eicosapentaenoate (epa; 20:5n3)	HMDB0001999	ENSG00000198363	ASPH	FALSE
136910	MR-PCA	M18467	eicosapentaenoate (epa; 20:5n3)	7137_8_MSRA_MSRA	7137_8_MSRA_MSRA	1	0.0656537	0.0427373	0.124485	DeCODE	Q9UJ68	Shin et al.	eicosapentaenoate (epa; 20:5n3)	HMDB0001999	ENSG00000175806	MSRA	FALSE
136911	MR-PCA	M18467	eicosapentaenoate (epa; 20:5n3)	7206_20_FBP1_F16P1	7206_20_FBP1_F16P1	1	-0.00627752	0.0427458	0.883245	DeCODE	P09467	Shin et al.	eicosapentaenoate (epa; 20:5n3)	HMDB0001999	ENSG00000165140	FBP1	FALSE
136912	MR-PCA	M18467	eicosapentaenoate (epa; 20:5n3)	7267_2_SPTLC2_LCB2	7267_2_SPTLC2_LCB2	1	0.135291	0.0427343	0.00154628	DeCODE	O15270	Shin et al.	eicosapentaenoate (epa; 20:5n3)	HMDB0001999	ENSG00000100596	SPTLC2	FALSE
136913	MR-PCA	M18467	eicosapentaenoate (epa; 20:5n3)	7761_125_CHKB_CHKB	7761_125_CHKB_CHKB	1	-0.0536387	0.0427375	0.209452	DeCODE	Q9Y259	Shin et al.	eicosapentaenoate (epa; 20:5n3)	HMDB0001999	ENSG00000100288	CHKB	FALSE
136914	MR-PCA	M18467	eicosapentaenoate (epa; 20:5n3)	7824_88_MSRB3_MSRB3	7824_88_MSRB3_MSRB3	1	0.0430828	0.0428328	0.314494	DeCODE	Q8IXL7	Shin et al.	eicosapentaenoate (epa; 20:5n3)	HMDB0001999	ENSG00000174099	MSRB3	FALSE
136915	MR-PCA	M18467	eicosapentaenoate (epa; 20:5n3)	7825_7_ABHD12_ABD12	7825_7_ABHD12_ABD12	1	0.0392935	0.042738	0.357884	DeCODE	Q8N2K0	Shin et al.	eicosapentaenoate (epa; 20:5n3)	HMDB0001999	ENSG00000100997	ABHD12	FALSE
136916	MR-PCA	M18467	eicosapentaenoate (epa; 20:5n3)	7879_12_CYP3A4_Cytochrome_P450_3A4	7879_12_CYP3A4_Cytochrome_P450_3A4	1	0.0683468	0.0427371	0.109768	DeCODE	P08684	Shin et al.	eicosapentaenoate (epa; 20:5n3)	HMDB0001999	ENSG00000160868	CYP3A4	FALSE
136917	MR-PCA	M18467	eicosapentaenoate (epa; 20:5n3)	7886_26_SPTLC1_SPTC1	7886_26_SPTLC1_SPTC1	1	-0.0595753	0.0427369	0.163318	DeCODE	O15269	Shin et al.	eicosapentaenoate (epa; 20:5n3)	HMDB0001999	ENSG00000090054	SPTLC1	FALSE
136918	MR-PCA	M18467	eicosapentaenoate (epa; 20:5n3)	7986_98_NAALAD2_NALD2	7986_98_NAALAD2_NALD2	1	-0.0745356	0.0427366	0.081147	DeCODE	Q9Y3Q0	Shin et al.	eicosapentaenoate (epa; 20:5n3)	HMDB0001999	ENSG00000077616	NAALAD2	FALSE
136919	MR-PCA	M18467	eicosapentaenoate (epa; 20:5n3)	7999_23_ENTPD1_CD39	7999_23_ENTPD1_CD39	1	-0.11692	0.0427346	0.00622012	DeCODE	P49961	Shin et al.	eicosapentaenoate (epa; 20:5n3)	HMDB0001999	ENSG00000138185	ENTPD1	FALSE
136920	MR-PCA	M18467	eicosapentaenoate (epa; 20:5n3)	8004_15_GAPDHS_G3PT	8004_15_GAPDHS_G3PT	1	0.0222836	0.0427383	0.602091	DeCODE	O14556	Shin et al.	eicosapentaenoate (epa; 20:5n3)	HMDB0001999	ENSG00000105679	GAPDHS	FALSE
136921	MR-PCA	M18467	eicosapentaenoate (epa; 20:5n3)	8011_96_PAPL_PAPL	8011_96_PAPL_PAPL	1	0.0187453	0.0427383	0.660946	DeCODE	Q6ZNF0	Shin et al.	eicosapentaenoate (epa; 20:5n3)	HMDB0001999	ENSG00000183760	ACP7	FALSE
136922	MR-PCA	M18467	eicosapentaenoate (epa; 20:5n3)	8269_327_ARSK_ARSK	8269_327_ARSK_ARSK	1	0.104617	0.0427364	0.0143665	DeCODE	Q6UWY0	Shin et al.	eicosapentaenoate (epa; 20:5n3)	HMDB0001999	ENSG00000164291	ARSK	FALSE
136923	MR-PCA	M18467	eicosapentaenoate (epa; 20:5n3)	8325_37_ADH4_ADH4	8325_37_ADH4_ADH4	1	0.0813121	0.0427359	0.0570844	DeCODE	P08319	Shin et al.	eicosapentaenoate (epa; 20:5n3)	HMDB0001999	ENSG00000198099	ADH4	FALSE
136924	MR-PCA	M18467	eicosapentaenoate (epa; 20:5n3)	8328_9_ETNK1_EKI1	8328_9_ETNK1_EKI1	1	0.0619647	0.0427374	0.147088	DeCODE	Q9HBU6	Shin et al.	eicosapentaenoate (epa; 20:5n3)	HMDB0001999	ENSG00000139163	ETNK1	FALSE
136925	MR-PCA	M18467	eicosapentaenoate (epa; 20:5n3)	8396_42_FAAH2_FAAH2	8396_42_FAAH2_FAAH2	1	0.028105	0.0427384	0.510791	DeCODE	Q6GMR7	Shin et al.	eicosapentaenoate (epa; 20:5n3)	HMDB0001999	ENSG00000165591	FAAH2	FALSE
136926	MR-PCA	M18467	eicosapentaenoate (epa; 20:5n3)	8569_147_ARL8B_ARL8B	8569_147_ARL8B_ARL8B	1	0.0249923	0.0427679	0.558971	DeCODE	Q9NVJ2	Shin et al.	eicosapentaenoate (epa; 20:5n3)	HMDB0001999	ENSG00000134108	ARL8B	FALSE
136927	MR-PCA	M18467	eicosapentaenoate (epa; 20:5n3)	8932_1_ENTPD6_ENTP6	8932_1_ENTPD6_ENTP6	1	0.018775	0.0427385	0.660445	DeCODE	O75354	Shin et al.	eicosapentaenoate (epa; 20:5n3)	HMDB0001999	ENSG00000197586	ENTPD6	FALSE
136928	MR-PCA	M18467	eicosapentaenoate (epa; 20:5n3)	9000_177_SLC3A1_SLC31	9000_177_SLC3A1_SLC31	1	0.0562808	0.0427376	0.187875	DeCODE	Q07837	Shin et al.	eicosapentaenoate (epa; 20:5n3)	HMDB0001999	ENSG00000138079	SLC3A1	FALSE
136929	MR-PCA	M18467	eicosapentaenoate (epa; 20:5n3)	9045_3_SLC27A2_S27A2	9045_3_SLC27A2_S27A2	1	0.0635123	0.042782	0.137661	DeCODE	O14975	Shin et al.	eicosapentaenoate (epa; 20:5n3)	HMDB0001999	ENSG00000140284	SLC27A2	FALSE
136930	MR-PCA	M18467	eicosapentaenoate (epa; 20:5n3)	9231_23_IMPAD1_IMPA3	9231_23_IMPAD1_IMPA3	1	-0.000959491	0.0426605	0.982056	DeCODE	Q9NX62	Shin et al.	eicosapentaenoate (epa; 20:5n3)	HMDB0001999	ENSG00000104331	IMPAD1	FALSE
136931	MR-PCA	M18467	eicosapentaenoate (epa; 20:5n3)	9237_54_ACP2_Lysosomal_acid_phosphatase	9237_54_ACP2_Lysosomal_acid_phosphatase	1	-0.0504691	0.042738	0.237645	DeCODE	P11117	Shin et al.	eicosapentaenoate (epa; 20:5n3)	HMDB0001999	ENSG00000134575	ACP2	FALSE
136932	MR-PCA	M18467	eicosapentaenoate (epa; 20:5n3)	9244_27_PPT1_PPT1	9244_27_PPT1_PPT1	1	-0.0630994	0.0427023	0.139499	DeCODE	P50897	Shin et al.	eicosapentaenoate (epa; 20:5n3)	HMDB0001999	ENSG00000131238	PPT1	FALSE
136933	MR-PCA	M18467	eicosapentaenoate (epa; 20:5n3)	9385_4_GAA_GAA	9385_4_GAA_GAA	1	0.0272602	0.0427385	0.52358	DeCODE	P10253	Shin et al.	eicosapentaenoate (epa; 20:5n3)	HMDB0001999	ENSG00000171298	GAA	FALSE
136934	MR-PCA	M18467	eicosapentaenoate (epa; 20:5n3)	9482_110_NUDT9_NUDT9	9482_110_NUDT9_NUDT9	1	-0.0866359	0.0427363	0.0426402	DeCODE	Q9BW91	Shin et al.	eicosapentaenoate (epa; 20:5n3)	HMDB0001999	ENSG00000170502	NUDT9	FALSE
136935	MR-PCA	M18467	eicosapentaenoate (epa; 20:5n3)	9504_19_RAB27A_RB27A	9504_19_RAB27A_RB27A	1	0.0320742	0.0426993	0.452554	DeCODE	P51159	Shin et al.	eicosapentaenoate (epa; 20:5n3)	HMDB0001999	ENSG00000069974	RAB27A	FALSE
136936	MR-PCA	M18467	eicosapentaenoate (epa; 20:5n3)	9518_95_PLA1A_PLA1A	9518_95_PLA1A_PLA1A	1	0.00503601	0.0427383	0.906199	DeCODE	Q53H76	Shin et al.	eicosapentaenoate (epa; 20:5n3)	HMDB0001999	ENSG00000144837	PLA1A	FALSE
136937	MR-PCA	M18467	eicosapentaenoate (epa; 20:5n3)	9759_13_IDO1_INDO	9759_13_IDO1_INDO	1	0.0433164	0.0427379	0.310805	DeCODE	P14902	Shin et al.	eicosapentaenoate (epa; 20:5n3)	HMDB0001999	ENSG00000131203	IDO1	FALSE
136938	MR-PCA	M18467	eicosapentaenoate (epa; 20:5n3)	9828_86_LDHC_LDHC	9828_86_LDHC_LDHC	1	0.0828378	0.0427374	0.0525869	DeCODE	P07864	Shin et al.	eicosapentaenoate (epa; 20:5n3)	HMDB0001999	ENSG00000166796	LDHC	FALSE
136939	MR-PCA	M18467	eicosapentaenoate (epa; 20:5n3)	9834_62_ADH1B_ADH1B	9834_62_ADH1B_ADH1B	1	0.0883262	0.0426544	0.0383832	DeCODE	P00325	Shin et al.	eicosapentaenoate (epa; 20:5n3)	HMDB0001999	ENSG00000196616	ADH1B	FALSE
136940	MR-PCA	M18467	eicosapentaenoate (epa; 20:5n3)	9840_2_CDC42_Cdc42Hs	9840_2_CDC42_Cdc42Hs	1	-0.096906	0.042736	0.0233565	DeCODE	P60953	Shin et al.	eicosapentaenoate (epa; 20:5n3)	HMDB0001999	ENSG00000070831	CDC42	FALSE
136941	MR-PCA	M18467	eicosapentaenoate (epa; 20:5n3)	9855_10_RHOA_Rho_A	9855_10_RHOA_Rho_A	1	-0.0517025	0.0427379	0.226372	DeCODE	P61586	Shin et al.	eicosapentaenoate (epa; 20:5n3)	HMDB0001999	ENSG00000067560	RHOA	FALSE
136942	MR-PCA	M18467	eicosapentaenoate (epa; 20:5n3)	9856_22_DHPS_DHYS	9856_22_DHPS_DHYS	1	0.0576257	0.0427378	0.177544	DeCODE	P49366	Shin et al.	eicosapentaenoate (epa; 20:5n3)	HMDB0001999	ENSG00000095059	DHPS	FALSE
136943	MR-PCA	M18467	eicosapentaenoate (epa; 20:5n3)	9859_180_SAT1_SSAT_1	9859_180_SAT1_SSAT_1	1	0.0849546	0.0427241	0.0467622	DeCODE	P21673	Shin et al.	eicosapentaenoate (epa; 20:5n3)	HMDB0001999	ENSG00000130066	SAT1	FALSE
136944	MR-PCA	M18467	eicosapentaenoate (epa; 20:5n3)	9867_23_FBP2_F16P2	9867_23_FBP2_F16P2	1	0.0837325	0.042734	0.0500671	DeCODE	O00757	Shin et al.	eicosapentaenoate (epa; 20:5n3)	HMDB0001999	ENSG00000130957	FBP2	FALSE
136945	MR-PCA	M18467	eicosapentaenoate (epa; 20:5n3)	9870_17_WARS_SYWC	9870_17_WARS_SYWC	1	-0.0558107	0.0427377	0.19159	DeCODE	P23381	Shin et al.	eicosapentaenoate (epa; 20:5n3)	HMDB0001999	ENSG00000140105	WARS	FALSE
136946	MR-PCA	M18467	eicosapentaenoate (epa; 20:5n3)	9880_33_TDO2_T23O	9880_33_TDO2_T23O	1	0.0054327	0.0426988	0.898756	DeCODE	P48775	Shin et al.	eicosapentaenoate (epa; 20:5n3)	HMDB0001999	ENSG00000151790	TDO2	FALSE
136947	MR-PCA	M18467	eicosapentaenoate (epa; 20:5n3)	9885_41_RAP2A_RAP2A	9885_41_RAP2A_RAP2A	1	0.0602802	0.0427379	0.158404	DeCODE	P10114	Shin et al.	eicosapentaenoate (epa; 20:5n3)	HMDB0001999	ENSG00000125249	RAP2A	FALSE
136948	MR-PCA	M18467	eicosapentaenoate (epa; 20:5n3)	9910_9_MTAP_MTAP	9910_9_MTAP_MTAP	1	0.145173	0.0427342	0.000681024	DeCODE	Q13126	Shin et al.	eicosapentaenoate (epa; 20:5n3)	HMDB0001999	ENSG00000099810	MTAP	FALSE
136952	MR-PCA	M18467	eicosapentaenoate (epa; 20:5n3)	ACADM:P11310:OID31277:v1:Oncology_II	ACADM:P11310:OID31277:v1:Oncology_II	1	-0.0911052	0.0440169	0.0384731	PPP	P11310	Shin et al.	eicosapentaenoate (epa; 20:5n3)	HMDB0001999	ENSG00000117054	ACADM	FALSE
136953	MR-PCA	M18467	eicosapentaenoate (epa; 20:5n3)	ACHE:P22303:OID30585:v1:Inflammation_II	ACHE:P22303:OID30585:v1:Inflammation_II	1	-0.242382	0.0440971	3.87296e-08	PPP	P22303	Shin et al.	eicosapentaenoate (epa; 20:5n3)	HMDB0001999	ENSG00000087085	ACHE	FALSE
136955	MR-PCA	M18467	eicosapentaenoate (epa; 20:5n3)	ACOT13:Q9NPJ3:OID31522:v1:Oncology_II	ACOT13:Q9NPJ3:OID31522:v1:Oncology_II	1	-0.165385	0.0437094	0.00015449	PPP	Q9NPJ3	Shin et al.	eicosapentaenoate (epa; 20:5n3)	HMDB0001999	ENSG00000112304	ACOT13	FALSE
136956	MR-PCA	M18467	eicosapentaenoate (epa; 20:5n3)	ACOX1:Q15067:OID20124:v1:Cardiometabolic	ACOX1:Q15067:OID20124:v1:Cardiometabolic	1	-0.0185044	0.0437831	0.672559	PPP	Q15067	Shin et al.	eicosapentaenoate (epa; 20:5n3)	HMDB0001999	ENSG00000161533	ACOX1	FALSE
136959	MR-PCA	M18467	eicosapentaenoate (epa; 20:5n3)	ACP5:P13686:OID20314:v1:Cardiometabolic	ACP5:P13686:OID20314:v1:Cardiometabolic	1	0.178062	0.0436448	4.50744e-05	PPP	P13686	Shin et al.	eicosapentaenoate (epa; 20:5n3)	HMDB0001999	ENSG00000102575	ACP5	FALSE
136960	MR-PCA	M18467	eicosapentaenoate (epa; 20:5n3)	ACP6:Q9NPH0:OID21432:v1:Oncology	ACP6:Q9NPH0:OID21432:v1:Oncology	1	-0.0889272	0.0436434	0.0415912	PPP	Q9NPH0	Shin et al.	eicosapentaenoate (epa; 20:5n3)	HMDB0001999	ENSG00000162836	ACP6	FALSE
136961	MR-PCA	M18467	eicosapentaenoate (epa; 20:5n3)	ACY1:Q03154:OID20137:v1:Cardiometabolic	ACY1:Q03154:OID20137:v1:Cardiometabolic	1	0.0239756	0.0437834	0.583969	PPP	Q03154	Shin et al.	eicosapentaenoate (epa; 20:5n3)	HMDB0001999	ENSG00000114786	ACY1	FALSE
136962	MR-PCA	M18467	eicosapentaenoate (epa; 20:5n3)	ACYP1:P07311:OID30642:v1:Inflammation_II	ACYP1:P07311:OID30642:v1:Inflammation_II	1	-0.0739172	0.0442006	0.0944625	PPP	P07311	Shin et al.	eicosapentaenoate (epa; 20:5n3)	HMDB0001999	ENSG00000119640	ACYP1	FALSE
136964	MR-PCA	M18467	eicosapentaenoate (epa; 20:5n3)	ADA2:Q9NZK5:OID20394:v1:Cardiometabolic	ADA2:Q9NZK5:OID20394:v1:Cardiometabolic	1	-0.0598936	0.043968	0.173132	PPP	Q9NZK5	Shin et al.	eicosapentaenoate (epa; 20:5n3)	HMDB0001999	ENSG00000093072	CECR1	FALSE
136965	MR-PCA	M18467	eicosapentaenoate (epa; 20:5n3)	ADA:P00813:OID20645:v1:Inflammation	ADA:P00813:OID20645:v1:Inflammation	1	-0.202715	0.043542	3.23001e-06	PPP	P00813	Shin et al.	eicosapentaenoate (epa; 20:5n3)	HMDB0001999	ENSG00000196839	ADA	FALSE
136967	MR-PCA	M18467	eicosapentaenoate (epa; 20:5n3)	ADH1B:P00325:OID30612:v1:Inflammation_II	ADH1B:P00325:OID30612:v1:Inflammation_II	1	0.196673	0.0441051	8.22701e-06	PPP	P00325	Shin et al.	eicosapentaenoate (epa; 20:5n3)	HMDB0001999	ENSG00000196616	ADH1B	FALSE
136969	MR-PCA	M18467	eicosapentaenoate (epa; 20:5n3)	ADH4:P08319:OID20117:v1:Cardiometabolic	ADH4:P08319:OID20117:v1:Cardiometabolic	1	0.0886389	0.0442101	0.0449689	PPP	P08319	Shin et al.	eicosapentaenoate (epa; 20:5n3)	HMDB0001999	ENSG00000198099	ADH4	FALSE
136973	MR-PCA	M18467	eicosapentaenoate (epa; 20:5n3)	AHCY:P23526:OID20199:v1:Cardiometabolic	AHCY:P23526:OID20199:v1:Cardiometabolic	1	-0.0722243	0.0437827	0.0990231	PPP	P23526	Shin et al.	eicosapentaenoate (epa; 20:5n3)	HMDB0001999	ENSG00000101444	AHCY	FALSE
136974	MR-PCA	M18467	eicosapentaenoate (epa; 20:5n3)	AK2:P54819:OID31142:v1:Neurology_II	AK2:P54819:OID31142:v1:Neurology_II	1	-0.0734349	0.0436787	0.0927141	PPP	P54819	Shin et al.	eicosapentaenoate (epa; 20:5n3)	HMDB0001999	ENSG00000004455	AK2	FALSE
136975	MR-PCA	M18467	eicosapentaenoate (epa; 20:5n3)	ALDH5A1:P51649:OID31047:v1:Neurology_II	ALDH5A1:P51649:OID31047:v1:Neurology_II	1	-0.0180266	0.0436663	0.679734	PPP	P51649	Shin et al.	eicosapentaenoate (epa; 20:5n3)	HMDB0001999	ENSG00000112294	ALDH5A1	FALSE
136979	MR-PCA	M18467	eicosapentaenoate (epa; 20:5n3)	ALPI:P09923:OID30497:v1:Inflammation_II	ALPI:P09923:OID30497:v1:Inflammation_II	1	-0.0354214	0.0442533	0.423465	PPP	P09923	Shin et al.	eicosapentaenoate (epa; 20:5n3)	HMDB0001999	ENSG00000163295	ALPI	FALSE
136980	MR-PCA	M18467	eicosapentaenoate (epa; 20:5n3)	ALPP:P05187:OID21383:v1:Oncology	ALPP:P05187:OID21383:v1:Oncology	1	0.00525189	0.0438878	0.904747	PPP	P05187	Shin et al.	eicosapentaenoate (epa; 20:5n3)	HMDB0001999	ENSG00000163283	ALPP	FALSE
136981	MR-PCA	M18467	eicosapentaenoate (epa; 20:5n3)	AMDHD2:Q9Y303:OID30366:v1:Cardiometabolic_II	AMDHD2:Q9Y303:OID30366:v1:Cardiometabolic_II	1	-0.00310245	0.0436342	0.943317	PPP	Q9Y303	Shin et al.	eicosapentaenoate (epa; 20:5n3)	HMDB0001999	ENSG00000162066	AMDHD2	FALSE
136982	MR-PCA	M18467	eicosapentaenoate (epa; 20:5n3)	AMPD3:Q01432:OID31139:v1:Neurology_II	AMPD3:Q01432:OID31139:v1:Neurology_II	1	-0.0106682	0.0436799	0.807048	PPP	Q01432	Shin et al.	eicosapentaenoate (epa; 20:5n3)	HMDB0001999	ENSG00000133805	AMPD3	FALSE
136983	MR-PCA	M18467	eicosapentaenoate (epa; 20:5n3)	AMY1A_AMY1B_AMY1C:P0DUB6_P0DTE7_P0DTE8:OID30707:v1:Inflammation_II	AMY1A_AMY1B_AMY1C:P0DUB6_P0DTE7_P0DTE8:OID30707:v1:Inflammation_II	1	-0.189316	0.0450523	2.64418e-05	PPP	P0DUB6_P0DTE7_P0DTE8	Shin et al.	eicosapentaenoate (epa; 20:5n3)	HMDB0001999	ENSG00000187733	AMY1C	FALSE
136984	MR-PCA	M18467	eicosapentaenoate (epa; 20:5n3)	AMY2A:P04746:OID20333:v1:Cardiometabolic	AMY2A:P04746:OID20333:v1:Cardiometabolic	1	-0.231648	0.044839	2.3887e-07	PPP	P04746	Shin et al.	eicosapentaenoate (epa; 20:5n3)	HMDB0001999	ENSG00000243480	AMY2A	FALSE
136985	MR-PCA	M18467	eicosapentaenoate (epa; 20:5n3)	AMY2B:P19961:OID20340:v1:Cardiometabolic	AMY2B:P19961:OID20340:v1:Cardiometabolic	1	-0.246855	0.0455943	6.15747e-08	PPP	P19961	Shin et al.	eicosapentaenoate (epa; 20:5n3)	HMDB0001999	ENSG00000240038	AMY2B	FALSE
136986	MR-PCA	M18467	eicosapentaenoate (epa; 20:5n3)	ANPEP:P15144:OID20350:v1:Cardiometabolic	ANPEP:P15144:OID20350:v1:Cardiometabolic	1	-0.131256	0.043743	0.00269431	PPP	P15144	Shin et al.	eicosapentaenoate (epa; 20:5n3)	HMDB0001999	ENSG00000166825	ANPEP	FALSE
136988	MR-PCA	M18467	eicosapentaenoate (epa; 20:5n3)	AOC3:Q16853:OID20389:v1:Cardiometabolic	AOC3:Q16853:OID20389:v1:Cardiometabolic	1	-0.0991439	0.0437055	0.0233016	PPP	Q16853	Shin et al.	eicosapentaenoate (epa; 20:5n3)	HMDB0001999	ENSG00000131471	AOC3	FALSE
136990	MR-PCA	M18467	eicosapentaenoate (epa; 20:5n3)	ARF6:P62330:OID31523:v1:Oncology_II	ARF6:P62330:OID31523:v1:Oncology_II	1	-0.140202	0.043711	0.00133905	PPP	P62330	Shin et al.	eicosapentaenoate (epa; 20:5n3)	HMDB0001999	ENSG00000165527	ARF6	FALSE
136991	MR-PCA	M18467	eicosapentaenoate (epa; 20:5n3)	ARG1:P05089:OID21445:v1:Oncology	ARG1:P05089:OID21445:v1:Oncology	1	0.0568181	0.0439382	0.195964	PPP	P05089	Shin et al.	eicosapentaenoate (epa; 20:5n3)	HMDB0001999	ENSG00000118520	ARG1	FALSE
136992	MR-PCA	M18467	eicosapentaenoate (epa; 20:5n3)	ARG2:P78540:OID31339:v1:Oncology_II	ARG2:P78540:OID31339:v1:Oncology_II	1	-0.0584246	0.0437284	0.181523	PPP	P78540	Shin et al.	eicosapentaenoate (epa; 20:5n3)	HMDB0001999	ENSG00000081181	ARG2	FALSE
136994	MR-PCA	M18467	eicosapentaenoate (epa; 20:5n3)	ARSA:P15289:OID21138:v1:Neurology	ARSA:P15289:OID21138:v1:Neurology	1	-0.195545	0.0437778	7.94095e-06	PPP	P15289	Shin et al.	eicosapentaenoate (epa; 20:5n3)	HMDB0001999	ENSG00000100299	ARSA	FALSE
136998	MR-PCA	M18467	eicosapentaenoate (epa; 20:5n3)	ASS1:P00966:OID30170:v1:Cardiometabolic_II	ASS1:P00966:OID30170:v1:Cardiometabolic_II	1	0.201959	0.0443226	5.19973e-06	PPP	P00966	Shin et al.	eicosapentaenoate (epa; 20:5n3)	HMDB0001999	ENSG00000130707	ASS1	FALSE
137000	MR-PCA	M18467	eicosapentaenoate (epa; 20:5n3)	BCAT1:P54687:OID30312:v1:Cardiometabolic_II	BCAT1:P54687:OID30312:v1:Cardiometabolic_II	1	-0.0760391	0.0436212	0.0813043	PPP	P54687	Shin et al.	eicosapentaenoate (epa; 20:5n3)	HMDB0001999	ENSG00000060982	BCAT1	FALSE
137001	MR-PCA	M18467	eicosapentaenoate (epa; 20:5n3)	BCAT2:O15382:OID30844:v1:Neurology_II	BCAT2:O15382:OID30844:v1:Neurology_II	1	-0.0105778	0.0443302	0.811406	PPP	O15382	Shin et al.	eicosapentaenoate (epa; 20:5n3)	HMDB0001999	ENSG00000105552	BCAT2	FALSE
137002	MR-PCA	M18467	eicosapentaenoate (epa; 20:5n3)	BCHE:P06276:OID30717:v1:Inflammation_II	BCHE:P06276:OID30717:v1:Inflammation_II	1	-0.361856	0.0439594	1.84749e-16	PPP	P06276	Shin et al.	eicosapentaenoate (epa; 20:5n3)	HMDB0001999	ENSG00000114200	BCHE	FALSE
137003	MR-PCA	M18467	eicosapentaenoate (epa; 20:5n3)	BHMT2:Q9H2M3:OID30051:v1:Cardiometabolic_II	BHMT2:Q9H2M3:OID30051:v1:Cardiometabolic_II	1	0.0252433	0.0443336	0.569089	PPP	Q9H2M3	Shin et al.	eicosapentaenoate (epa; 20:5n3)	HMDB0001999	ENSG00000132840	BHMT2	FALSE
137005	MR-PCA	M18467	eicosapentaenoate (epa; 20:5n3)	BLVRB:P30043:OID21141:v1:Neurology	BLVRB:P30043:OID21141:v1:Neurology	1	-0.045652	0.0437868	0.297135	PPP	P30043	Shin et al.	eicosapentaenoate (epa; 20:5n3)	HMDB0001999	ENSG00000090013	BLVRB	FALSE
137007	MR-PCA	M18467	eicosapentaenoate (epa; 20:5n3)	BST1:Q10588:OID21051:v1:Neurology	BST1:Q10588:OID21051:v1:Neurology	1	-0.0967938	0.0436077	0.0264424	PPP	Q10588	Shin et al.	eicosapentaenoate (epa; 20:5n3)	HMDB0001999	ENSG00000109743	BST1	FALSE
137009	MR-PCA	M18467	eicosapentaenoate (epa; 20:5n3)	CANT1:Q8WVQ1:OID20181:v1:Cardiometabolic	CANT1:Q8WVQ1:OID20181:v1:Cardiometabolic	1	-0.163387	0.0437757	0.000189687	PPP	Q8WVQ1	Shin et al.	eicosapentaenoate (epa; 20:5n3)	HMDB0001999	ENSG00000171302	CANT1	FALSE
137012	MR-PCA	M18467	eicosapentaenoate (epa; 20:5n3)	CBS:P35520:OID30200:v1:Cardiometabolic_II	CBS:P35520:OID30200:v1:Cardiometabolic_II	1	0.131162	0.0442076	0.00300772	PPP	P35520	Shin et al.	eicosapentaenoate (epa; 20:5n3)	HMDB0001999	ENSG00000160200	CBS	FALSE
137013	MR-PCA	M18467	eicosapentaenoate (epa; 20:5n3)	CDA:P32320:OID30345:v1:Cardiometabolic_II	CDA:P32320:OID30345:v1:Cardiometabolic_II	1	-0.0556475	0.0436654	0.202519	PPP	P32320	Shin et al.	eicosapentaenoate (epa; 20:5n3)	HMDB0001999	ENSG00000158825	CDA	FALSE
137017	MR-PCA	M18467	eicosapentaenoate (epa; 20:5n3)	CES1:P23141:OID20244:v1:Cardiometabolic	CES1:P23141:OID20244:v1:Cardiometabolic	1	0.12497	0.0437229	0.00426017	PPP	P23141	Shin et al.	eicosapentaenoate (epa; 20:5n3)	HMDB0001999	ENSG00000198848	CES1	FALSE
137018	MR-PCA	M18467	eicosapentaenoate (epa; 20:5n3)	CES2:O00748:OID21366:v1:Oncology	CES2:O00748:OID21366:v1:Oncology	1	-0.000851477	0.0438879	0.984521	PPP	O00748	Shin et al.	eicosapentaenoate (epa; 20:5n3)	HMDB0001999	ENSG00000172831	CES2	FALSE
137019	MR-PCA	M18467	eicosapentaenoate (epa; 20:5n3)	CHAC2:Q8WUX2:OID21230:v1:Oncology	CHAC2:Q8WUX2:OID21230:v1:Oncology	1	-0.0833604	0.044301	0.0598792	PPP	Q8WUX2	Shin et al.	eicosapentaenoate (epa; 20:5n3)	HMDB0001999	ENSG00000143942	CHAC2	FALSE
137022	MR-PCA	M18467	eicosapentaenoate (epa; 20:5n3)	CKB:P12277:OID30400:v1:Cardiometabolic_II	CKB:P12277:OID30400:v1:Cardiometabolic_II	1	0.0709134	0.043633	0.104115	PPP	P12277	Shin et al.	eicosapentaenoate (epa; 20:5n3)	HMDB0001999	ENSG00000166165	CKB	FALSE
137024	MR-PCA	M18467	eicosapentaenoate (epa; 20:5n3)	CKMT1A_CKMT1B:P12532:OID20721:v1:Inflammation	CKMT1A_CKMT1B:P12532:OID20721:v1:Inflammation	1	-0.0276715	0.0438919	0.528403	PPP	P12532	Shin et al.	eicosapentaenoate (epa; 20:5n3)	HMDB0001999	ENSG00000237289	CKMT1A	FALSE
137025	MR-PCA	M18467	eicosapentaenoate (epa; 20:5n3)	CNDP1:Q96KN2:OID20347:v1:Cardiometabolic	CNDP1:Q96KN2:OID20347:v1:Cardiometabolic	1	0.0637249	0.0437068	0.144838	PPP	Q96KN2	Shin et al.	eicosapentaenoate (epa; 20:5n3)	HMDB0001999	ENSG00000150656	CNDP1	FALSE
137027	MR-PCA	M18467	eicosapentaenoate (epa; 20:5n3)	COMT:P21964:OID20086:v1:Cardiometabolic	COMT:P21964:OID20086:v1:Cardiometabolic	1	-0.0741674	0.0443735	0.094636	PPP	P21964	Shin et al.	eicosapentaenoate (epa; 20:5n3)	HMDB0001999	ENSG00000093010	COMT	FALSE
137030	MR-PCA	M18467	eicosapentaenoate (epa; 20:5n3)	DARS1:P14868:OID20903:v1:Neurology	DARS1:P14868:OID20903:v1:Neurology	1	-0.0997511	0.0439887	0.0233502	PPP	P14868	Shin et al.	eicosapentaenoate (epa; 20:5n3)	HMDB0001999	ENSG00000115866	DARS	FALSE
137031	MR-PCA	M18467	eicosapentaenoate (epa; 20:5n3)	DBH:P09172:OID30703:v1:Inflammation_II	DBH:P09172:OID30703:v1:Inflammation_II	1	-0.0632491	0.0436378	0.147223	PPP	P09172	Shin et al.	eicosapentaenoate (epa; 20:5n3)	HMDB0001999	ENSG00000123454	DBH	FALSE
137032	MR-PCA	M18467	eicosapentaenoate (epa; 20:5n3)	DGKA:P23743:OID30546:v1:Inflammation_II	DGKA:P23743:OID30546:v1:Inflammation_II	1	-0.0857717	0.0442511	0.0525872	PPP	P23743	Shin et al.	eicosapentaenoate (epa; 20:5n3)	HMDB0001999	ENSG00000065357	DGKA	FALSE
137034	MR-PCA	M18467	eicosapentaenoate (epa; 20:5n3)	DGKZ:Q13574:OID20466:v1:Inflammation	DGKZ:Q13574:OID20466:v1:Inflammation	1	-0.0352435	0.0441839	0.42507	PPP	Q13574	Shin et al.	eicosapentaenoate (epa; 20:5n3)	HMDB0001999	ENSG00000149091	DGKZ	FALSE
137035	MR-PCA	M18467	eicosapentaenoate (epa; 20:5n3)	DHODH:Q02127:OID30137:v1:Cardiometabolic_II	DHODH:Q02127:OID30137:v1:Cardiometabolic_II	1	0.00829254	0.0443336	0.851623	PPP	Q02127	Shin et al.	eicosapentaenoate (epa; 20:5n3)	HMDB0001999	ENSG00000102967	DHODH	FALSE
137036	MR-PCA	M18467	eicosapentaenoate (epa; 20:5n3)	DHPS:P49366:OID31357:v1:Oncology_II	DHPS:P49366:OID31357:v1:Oncology_II	1	0.031399	0.0437289	0.472735	PPP	P49366	Shin et al.	eicosapentaenoate (epa; 20:5n3)	HMDB0001999	ENSG00000095059	DHPS	FALSE
137037	MR-PCA	M18467	eicosapentaenoate (epa; 20:5n3)	DNM1:Q05193:OID31458:v1:Oncology_II	DNM1:Q05193:OID31458:v1:Oncology_II	1	-0.0897917	0.0437151	0.0399738	PPP	Q05193	Shin et al.	eicosapentaenoate (epa; 20:5n3)	HMDB0001999	ENSG00000106976	DNM1	FALSE
137038	MR-PCA	M18467	eicosapentaenoate (epa; 20:5n3)	DNM3:Q9UQ16:OID31000:v1:Neurology_II	DNM3:Q9UQ16:OID31000:v1:Neurology_II	1	-0.0850568	0.0436644	0.0514189	PPP	Q9UQ16	Shin et al.	eicosapentaenoate (epa; 20:5n3)	HMDB0001999	ENSG00000197959	DNM3	FALSE
137039	MR-PCA	M18467	eicosapentaenoate (epa; 20:5n3)	DTYMK:P23919:OID30308:v1:Cardiometabolic_II	DTYMK:P23919:OID30308:v1:Cardiometabolic_II	1	-0.126507	0.0436172	0.00372703	PPP	P23919	Shin et al.	eicosapentaenoate (epa; 20:5n3)	HMDB0001999	ENSG00000168393	DTYMK	FALSE
137041	MR-PCA	M18467	eicosapentaenoate (epa; 20:5n3)	ENOPH1:Q9UHY7:OID31349:v1:Oncology_II	ENOPH1:Q9UHY7:OID31349:v1:Oncology_II	1	-0.0550864	0.0437282	0.207761	PPP	Q9UHY7	Shin et al.	eicosapentaenoate (epa; 20:5n3)	HMDB0001999	ENSG00000145293	ENOPH1	FALSE
137043	MR-PCA	M18467	eicosapentaenoate (epa; 20:5n3)	ENPP7:Q6UWV6:OID20689:v1:Inflammation	ENPP7:Q6UWV6:OID20689:v1:Inflammation	1	-0.0937581	0.044512	0.0351734	PPP	Q6UWV6	Shin et al.	eicosapentaenoate (epa; 20:5n3)	HMDB0001999	ENSG00000182156	ENPP7	FALSE
137048	MR-PCA	M18467	eicosapentaenoate (epa; 20:5n3)	ENTPD5:O75356:OID20104:v1:Cardiometabolic	ENTPD5:O75356:OID20104:v1:Cardiometabolic	1	-0.368918	0.0441737	6.73827e-17	PPP	O75356	Shin et al.	eicosapentaenoate (epa; 20:5n3)	HMDB0001999	ENSG00000187097	ENTPD5	FALSE
137050	MR-PCA	M18467	eicosapentaenoate (epa; 20:5n3)	ENTPD6:O75354:OID20100:v1:Cardiometabolic	ENTPD6:O75354:OID20100:v1:Cardiometabolic	1	-0.0859864	0.0442107	0.051784	PPP	O75354	Shin et al.	eicosapentaenoate (epa; 20:5n3)	HMDB0001999	ENSG00000197586	ENTPD6	FALSE
137054	MR-PCA	M18467	eicosapentaenoate (epa; 20:5n3)	FARSA:Q9Y285:OID30887:v1:Neurology_II	FARSA:Q9Y285:OID30887:v1:Neurology_II	1	-0.0215104	0.044229	0.626726	PPP	Q9Y285	Shin et al.	eicosapentaenoate (epa; 20:5n3)	HMDB0001999	ENSG00000179115	FARSA	FALSE
137056	MR-PCA	M18467	eicosapentaenoate (epa; 20:5n3)	FBP1:P09467:OID20227:v1:Cardiometabolic	FBP1:P09467:OID20227:v1:Cardiometabolic	1	0.0265921	0.0437832	0.543614	PPP	P09467	Shin et al.	eicosapentaenoate (epa; 20:5n3)	HMDB0001999	ENSG00000165140	FBP1	FALSE
137060	MR-PCA	M18467	eicosapentaenoate (epa; 20:5n3)	FOLH1:Q04609:OID30430:v1:Inflammation_II	FOLH1:Q04609:OID30430:v1:Inflammation_II	1	0.00210429	0.0442536	0.962074	PPP	Q04609	Shin et al.	eicosapentaenoate (epa; 20:5n3)	HMDB0001999	ENSG00000086205	FOLH1	FALSE
137061	MR-PCA	M18467	eicosapentaenoate (epa; 20:5n3)	GAD1:Q99259:OID31166:v1:Oncology_II	GAD1:Q99259:OID31166:v1:Oncology_II	1	0.0234138	0.0444398	0.598287	PPP	Q99259	Shin et al.	eicosapentaenoate (epa; 20:5n3)	HMDB0001999	ENSG00000128683	GAD1	FALSE
137062	MR-PCA	M18467	eicosapentaenoate (epa; 20:5n3)	GAD2:Q05329:OID30449:v1:Inflammation_II	GAD2:Q05329:OID30449:v1:Inflammation_II	1	0.0728367	0.0442525	0.099777	PPP	Q05329	Shin et al.	eicosapentaenoate (epa; 20:5n3)	HMDB0001999	ENSG00000136750	GAD2	FALSE
137063	MR-PCA	M18467	eicosapentaenoate (epa; 20:5n3)	GAMT:Q14353:OID30133:v1:Cardiometabolic_II	GAMT:Q14353:OID30133:v1:Cardiometabolic_II	1	-0.0221249	0.0443334	0.617739	PPP	Q14353	Shin et al.	eicosapentaenoate (epa; 20:5n3)	HMDB0001999	ENSG00000130005	GAMT	FALSE
137064	MR-PCA	M18467	eicosapentaenoate (epa; 20:5n3)	GAPDH:P04406:OID30600:v1:Inflammation_II	GAPDH:P04406:OID30600:v1:Inflammation_II	1	-0.0434662	0.044624	0.33003	PPP	P04406	Shin et al.	eicosapentaenoate (epa; 20:5n3)	HMDB0001999	ENSG00000111640	GAPDH	FALSE
137066	MR-PCA	M18467	eicosapentaenoate (epa; 20:5n3)	GART:P22102:OID31004:v1:Neurology_II	GART:P22102:OID31004:v1:Neurology_II	1	0.0660002	0.0436658	0.130665	PPP	P22102	Shin et al.	eicosapentaenoate (epa; 20:5n3)	HMDB0001999	ENSG00000159131	GART	FALSE
137069	MR-PCA	M18467	eicosapentaenoate (epa; 20:5n3)	GGCT:O75223:OID30304:v1:Cardiometabolic_II	GGCT:O75223:OID30304:v1:Cardiometabolic_II	1	-0.150144	0.0436585	0.00058376	PPP	O75223	Shin et al.	eicosapentaenoate (epa; 20:5n3)	HMDB0001999	ENSG00000006625	GGCT	FALSE
137070	MR-PCA	M18467	eicosapentaenoate (epa; 20:5n3)	GLA:P06280:OID30594:v1:Inflammation_II	GLA:P06280:OID30594:v1:Inflammation_II	1	-0.0980555	0.044153	0.0263637	PPP	P06280	Shin et al.	eicosapentaenoate (epa; 20:5n3)	HMDB0001999	ENSG00000102393	GLA	FALSE
137071	MR-PCA	M18467	eicosapentaenoate (epa; 20:5n3)	GMPR2:Q9P2T1:OID30623:v1:Inflammation_II	GMPR2:Q9P2T1:OID30623:v1:Inflammation_II	1	-0.110952	0.0441128	0.0118968	PPP	Q9P2T1	Shin et al.	eicosapentaenoate (epa; 20:5n3)	HMDB0001999	ENSG00000100938	GMPR2	FALSE
137072	MR-PCA	M18467	eicosapentaenoate (epa; 20:5n3)	GMPR:P36959:OID20641:v1:Inflammation	GMPR:P36959:OID20641:v1:Inflammation	1	-0.127614	0.0435489	0.00338577	PPP	P36959	Shin et al.	eicosapentaenoate (epa; 20:5n3)	HMDB0001999	ENSG00000137198	GMPR	FALSE
137076	MR-PCA	M18467	eicosapentaenoate (epa; 20:5n3)	GUK1:Q16774:OID30148:v1:Cardiometabolic_II	GUK1:Q16774:OID30148:v1:Cardiometabolic_II	1	-0.00235727	0.0443338	0.957596	PPP	Q16774	Shin et al.	eicosapentaenoate (epa; 20:5n3)	HMDB0001999	ENSG00000143774	GUK1	FALSE
137077	MR-PCA	M18467	eicosapentaenoate (epa; 20:5n3)	HARS1:P12081:OID21086:v1:Neurology	HARS1:P12081:OID21086:v1:Neurology	1	-0.114959	0.043783	0.0086482	PPP	P12081	Shin et al.	eicosapentaenoate (epa; 20:5n3)	HMDB0001999	ENSG00000170445	HARS	FALSE
137078	MR-PCA	M18467	eicosapentaenoate (epa; 20:5n3)	HDDC2:Q7Z4H3:OID31447:v1:Oncology_II	HDDC2:Q7Z4H3:OID31447:v1:Oncology_II	1	-0.130113	0.0437119	0.00291458	PPP	Q7Z4H3	Shin et al.	eicosapentaenoate (epa; 20:5n3)	HMDB0001999	ENSG00000111906	HDDC2	FALSE
137081	MR-PCA	M18467	eicosapentaenoate (epa; 20:5n3)	HK2:P52789:OID20065:v1:Cardiometabolic	HK2:P52789:OID20065:v1:Cardiometabolic	1	0.0389275	0.0442115	0.378596	PPP	P52789	Shin et al.	eicosapentaenoate (epa; 20:5n3)	HMDB0001999	ENSG00000159399	HK2	FALSE
137082	MR-PCA	M18467	eicosapentaenoate (epa; 20:5n3)	HMGCL:P35914:OID30214:v1:Cardiometabolic_II	HMGCL:P35914:OID30214:v1:Cardiometabolic_II	1	-0.102744	0.0442099	0.0201254	PPP	P35914	Shin et al.	eicosapentaenoate (epa; 20:5n3)	HMDB0001999	ENSG00000117305	HMGCL	FALSE
137083	MR-PCA	M18467	eicosapentaenoate (epa; 20:5n3)	HMOX1:P09601:OID20217:v1:Cardiometabolic	HMOX1:P09601:OID20217:v1:Cardiometabolic	1	-0.126044	0.0440714	0.0042364	PPP	P09601	Shin et al.	eicosapentaenoate (epa; 20:5n3)	HMDB0001999	ENSG00000100292	HMOX1	FALSE
137085	MR-PCA	M18467	eicosapentaenoate (epa; 20:5n3)	HMOX2:P30519:OID20887:v1:Neurology	HMOX2:P30519:OID20887:v1:Neurology	1	-0.130401	0.0442862	0.00323478	PPP	P30519	Shin et al.	eicosapentaenoate (epa; 20:5n3)	HMDB0001999	ENSG00000103415	HMOX2	FALSE
137086	MR-PCA	M18467	eicosapentaenoate (epa; 20:5n3)	HNMT:P50135:OID20975:v1:Neurology	HNMT:P50135:OID20975:v1:Neurology	1	-0.0681833	0.0440679	0.121807	PPP	P50135	Shin et al.	eicosapentaenoate (epa; 20:5n3)	HMDB0001999	ENSG00000150540	HNMT	FALSE
137088	MR-PCA	M18467	eicosapentaenoate (epa; 20:5n3)	HRAS:P01112:OID31263:v1:Oncology_II	HRAS:P01112:OID31263:v1:Oncology_II	1	0.0150182	0.0440568	0.733192	PPP	P01112	Shin et al.	eicosapentaenoate (epa; 20:5n3)	HMDB0001999	ENSG00000174775	HRAS	FALSE
137091	MR-PCA	M18467	eicosapentaenoate (epa; 20:5n3)	IDO1:P14902:OID30230:v1:Cardiometabolic_II	IDO1:P14902:OID30230:v1:Cardiometabolic_II	1	-0.0528636	0.0442117	0.231816	PPP	P14902	Shin et al.	eicosapentaenoate (epa; 20:5n3)	HMDB0001999	ENSG00000131203	IDO1	FALSE
137092	MR-PCA	M18467	eicosapentaenoate (epa; 20:5n3)	IDO1:P14902:OID30563:v1:Inflammation_II	IDO1:P14902:OID30563:v1:Inflammation_II	1	-0.0466739	0.0442527	0.291557	PPP	P14902	Shin et al.	eicosapentaenoate (epa; 20:5n3)	HMDB0001999	ENSG00000131203	IDO1	FALSE
137093	MR-PCA	M18467	eicosapentaenoate (epa; 20:5n3)	IDO1:P14902:OID31050:v1:Neurology_II	IDO1:P14902:OID31050:v1:Neurology_II	1	-0.0468767	0.0436656	0.28303	PPP	P14902	Shin et al.	eicosapentaenoate (epa; 20:5n3)	HMDB0001999	ENSG00000131203	IDO1	FALSE
137094	MR-PCA	M18467	eicosapentaenoate (epa; 20:5n3)	IDO1:P14902:OID31474:v1:Oncology_II	IDO1:P14902:OID31474:v1:Oncology_II	1	-0.0383457	0.043716	0.380403	PPP	P14902	Shin et al.	eicosapentaenoate (epa; 20:5n3)	HMDB0001999	ENSG00000131203	IDO1	FALSE
137097	MR-PCA	M18467	eicosapentaenoate (epa; 20:5n3)	IL18R1:Q13478:OID20652:v1:Inflammation	IL18R1:Q13478:OID20652:v1:Inflammation	1	-0.248526	0.0435372	1.14063e-08	PPP	Q13478	Shin et al.	eicosapentaenoate (epa; 20:5n3)	HMDB0001999	ENSG00000115604	IL18R1	FALSE
137098	MR-PCA	M18467	eicosapentaenoate (epa; 20:5n3)	IL18RAP:O95256:OID20900:v1:Neurology	IL18RAP:O95256:OID20900:v1:Neurology	1	-0.0654767	0.0440735	0.137378	PPP	O95256	Shin et al.	eicosapentaenoate (epa; 20:5n3)	HMDB0001999	ENSG00000115607	IL18RAP	FALSE
137100	MR-PCA	M18467	eicosapentaenoate (epa; 20:5n3)	IL1R1:P14778:OID21116:v1:Neurology	IL1R1:P14778:OID21116:v1:Neurology	1	-0.2541	0.0438085	6.6213e-09	PPP	P14778	Shin et al.	eicosapentaenoate (epa; 20:5n3)	HMDB0001999	ENSG00000115594	IL1R1	FALSE
137103	MR-PCA	M18467	eicosapentaenoate (epa; 20:5n3)	IL1RAP:Q9NPH3:OID21126:v1:Neurology	IL1RAP:Q9NPH3:OID21126:v1:Neurology	1	0.0514057	0.0437868	0.240395	PPP	Q9NPH3	Shin et al.	eicosapentaenoate (epa; 20:5n3)	HMDB0001999	ENSG00000196083	IL1RAP	FALSE
137105	MR-PCA	M18467	eicosapentaenoate (epa; 20:5n3)	IL1RL1:Q01638:OID20250:v1:Cardiometabolic	IL1RL1:Q01638:OID20250:v1:Cardiometabolic	1	0.0746945	0.0436096	0.0867496	PPP	Q01638	Shin et al.	eicosapentaenoate (epa; 20:5n3)	HMDB0001999	ENSG00000115602	IL1RL1	FALSE
137107	MR-PCA	M18467	eicosapentaenoate (epa; 20:5n3)	IL1RL2:Q9HB29:OID20487:v1:Inflammation	IL1RL2:Q9HB29:OID20487:v1:Inflammation	1	-0.170108	0.0441775	0.000117849	PPP	Q9HB29	Shin et al.	eicosapentaenoate (epa; 20:5n3)	HMDB0001999	ENSG00000115598	IL1RL2	FALSE
137111	MR-PCA	M18467	eicosapentaenoate (epa; 20:5n3)	INPP1:P49441:OID21345:v1:Oncology	INPP1:P49441:OID21345:v1:Oncology	1	-0.0999268	0.0438854	0.0227865	PPP	P49441	Shin et al.	eicosapentaenoate (epa; 20:5n3)	HMDB0001999	ENSG00000151689	INPP1	FALSE
137112	MR-PCA	M18467	eicosapentaenoate (epa; 20:5n3)	INPPL1:O15357:OID21314:v1:Oncology	INPPL1:O15357:OID21314:v1:Oncology	1	-0.0592494	0.0438867	0.176998	PPP	O15357	Shin et al.	eicosapentaenoate (epa; 20:5n3)	HMDB0001999	ENSG00000165458	INPPL1	FALSE
137114	MR-PCA	M18467	eicosapentaenoate (epa; 20:5n3)	KDM3A:Q9Y4C1:OID30426:v1:Inflammation_II	KDM3A:Q9Y4C1:OID30426:v1:Inflammation_II	1	0.0369962	0.0442532	0.403148	PPP	Q9Y4C1	Shin et al.	eicosapentaenoate (epa; 20:5n3)	HMDB0001999	ENSG00000115548	KDM3A	FALSE
137115	MR-PCA	M18467	eicosapentaenoate (epa; 20:5n3)	KHK:P50053:OID30241:v1:Cardiometabolic_II	KHK:P50053:OID30241:v1:Cardiometabolic_II	1	0.0513902	0.0442122	0.245092	PPP	P50053	Shin et al.	eicosapentaenoate (epa; 20:5n3)	HMDB0001999	ENSG00000138030	KHK	FALSE
137119	MR-PCA	M18467	eicosapentaenoate (epa; 20:5n3)	KYNU:Q16719:OID20669:v1:Inflammation	KYNU:Q16719:OID20669:v1:Inflammation	1	-0.00745516	0.0435539	0.864089	PPP	Q16719	Shin et al.	eicosapentaenoate (epa; 20:5n3)	HMDB0001999	ENSG00000115919	KYNU	FALSE
137122	MR-PCA	M18467	eicosapentaenoate (epa; 20:5n3)	LYPLA2:O95372:OID30817:v1:Neurology_II	LYPLA2:O95372:OID30817:v1:Neurology_II	1	-0.0190041	0.0443303	0.668146	PPP	O95372	Shin et al.	eicosapentaenoate (epa; 20:5n3)	HMDB0001999	ENSG00000011009	LYPLA2	FALSE
137124	MR-PCA	M18467	eicosapentaenoate (epa; 20:5n3)	MARS1:P56192:OID30658:v1:Inflammation_II	MARS1:P56192:OID30658:v1:Inflammation_II	1	-0.0871653	0.0441542	0.048369	PPP	P56192	Shin et al.	eicosapentaenoate (epa; 20:5n3)	HMDB0001999	ENSG00000166986	MARS1	FALSE
137125	MR-PCA	M18467	eicosapentaenoate (epa; 20:5n3)	MGLL:Q99685:OID20711:v1:Inflammation	MGLL:Q99685:OID20711:v1:Inflammation	1	-0.084564	0.043722	0.0530972	PPP	Q99685	Shin et al.	eicosapentaenoate (epa; 20:5n3)	HMDB0001999	ENSG00000074416	MGLL	FALSE
137129	MR-PCA	M18467	eicosapentaenoate (epa; 20:5n3)	MSRA:Q9UJ68:OID21513:v1:Oncology	MSRA:Q9UJ68:OID21513:v1:Oncology	1	-0.0878938	0.0436974	0.0442812	PPP	Q9UJ68	Shin et al.	eicosapentaenoate (epa; 20:5n3)	HMDB0001999	ENSG00000175806	MSRA	FALSE
137132	MR-PCA	M18467	eicosapentaenoate (epa; 20:5n3)	MTR:Q99707:OID30110:v1:Cardiometabolic_II	MTR:Q99707:OID30110:v1:Cardiometabolic_II	1	-0.0273885	0.0443333	0.536716	PPP	Q99707	Shin et al.	eicosapentaenoate (epa; 20:5n3)	HMDB0001999	ENSG00000116984	MTR	FALSE
137133	MR-PCA	M18467	eicosapentaenoate (epa; 20:5n3)	MVK:Q03426:OID20459:v1:Inflammation	MVK:Q03426:OID20459:v1:Inflammation	1	-0.103583	0.0441808	0.0190511	PPP	Q03426	Shin et al.	eicosapentaenoate (epa; 20:5n3)	HMDB0001999	ENSG00000110921	MVK	FALSE
137136	MR-PCA	M18467	eicosapentaenoate (epa; 20:5n3)	NADK:O95544:OID20178:v1:Cardiometabolic	NADK:O95544:OID20178:v1:Cardiometabolic	1	-0.0692739	0.0437829	0.113601	PPP	O95544	Shin et al.	eicosapentaenoate (epa; 20:5n3)	HMDB0001999	ENSG00000008130	NADK	FALSE
137139	MR-PCA	M18467	eicosapentaenoate (epa; 20:5n3)	NAMPT:P43490:OID21227:v1:Oncology	NAMPT:P43490:OID21227:v1:Oncology	1	-0.135194	0.044299	0.00227438	PPP	P43490	Shin et al.	eicosapentaenoate (epa; 20:5n3)	HMDB0001999	ENSG00000105835	NAMPT	FALSE
137140	MR-PCA	M18467	eicosapentaenoate (epa; 20:5n3)	NAPRT:Q6XQN6:OID31114:v1:Neurology_II	NAPRT:Q6XQN6:OID31114:v1:Neurology_II	1	-0.021698	0.0436798	0.619364	PPP	Q6XQN6	Shin et al.	eicosapentaenoate (epa; 20:5n3)	HMDB0001999	ENSG00000147813	NAPRT	FALSE
137141	MR-PCA	M18467	eicosapentaenoate (epa; 20:5n3)	NARS1:O43776:OID31035:v1:Neurology_II	NARS1:O43776:OID31035:v1:Neurology_II	1	-0.0864425	0.0436641	0.0477357	PPP	O43776	Shin et al.	eicosapentaenoate (epa; 20:5n3)	HMDB0001999	ENSG00000134440	NARS1	FALSE
137144	MR-PCA	M18467	eicosapentaenoate (epa; 20:5n3)	NME1:P15531:OID30451:v1:Inflammation_II	NME1:P15531:OID30451:v1:Inflammation_II	1	0.0326191	0.0442533	0.461061	PPP	P15531	Shin et al.	eicosapentaenoate (epa; 20:5n3)	HMDB0001999	ENSG00000239672	NME1	FALSE
137145	MR-PCA	M18467	eicosapentaenoate (epa; 20:5n3)	NME3:Q13232:OID20789:v1:Inflammation	NME3:Q13232:OID20789:v1:Inflammation	1	-0.206262	0.0437546	2.42828e-06	PPP	Q13232	Shin et al.	eicosapentaenoate (epa; 20:5n3)	HMDB0001999	ENSG00000103024	NME3	FALSE
137146	MR-PCA	M18467	eicosapentaenoate (epa; 20:5n3)	NOS1:P29475:OID20863:v1:Neurology	NOS1:P29475:OID20863:v1:Neurology	1	-0.0654682	0.0442924	0.139384	PPP	P29475	Shin et al.	eicosapentaenoate (epa; 20:5n3)	HMDB0001999	ENSG00000089250	NOS1	FALSE
137147	MR-PCA	M18467	eicosapentaenoate (epa; 20:5n3)	NOS2:P35228:OID30087:v1:Cardiometabolic_II	NOS2:P35228:OID30087:v1:Cardiometabolic_II	1	-0.0107414	0.0443335	0.808559	PPP	P35228	Shin et al.	eicosapentaenoate (epa; 20:5n3)	HMDB0001999	ENSG00000007171	NOS2	FALSE
137148	MR-PCA	M18467	eicosapentaenoate (epa; 20:5n3)	NOS3:P29474:OID20834:v1:Neurology	NOS3:P29474:OID20834:v1:Neurology	1	-0.046837	0.0442925	0.290307	PPP	P29474	Shin et al.	eicosapentaenoate (epa; 20:5n3)	HMDB0001999	ENSG00000164867	NOS3	FALSE
137149	MR-PCA	M18467	eicosapentaenoate (epa; 20:5n3)	NPL:Q9BXD5:OID30329:v1:Cardiometabolic_II	NPL:Q9BXD5:OID30329:v1:Cardiometabolic_II	1	-0.189029	0.0436111	1.46141e-05	PPP	Q9BXD5	Shin et al.	eicosapentaenoate (epa; 20:5n3)	HMDB0001999	ENSG00000135838	NPL	FALSE
137153	MR-PCA	M18467	eicosapentaenoate (epa; 20:5n3)	OPLAH:O14841:OID30201:v1:Cardiometabolic_II	OPLAH:O14841:OID30201:v1:Cardiometabolic_II	1	-0.0265439	0.0442123	0.548257	PPP	O14841	Shin et al.	eicosapentaenoate (epa; 20:5n3)	HMDB0001999	ENSG00000178814	OPLAH	FALSE
137154	MR-PCA	M18467	eicosapentaenoate (epa; 20:5n3)	OXCT1:P55809:OID30227:v1:Cardiometabolic_II	OXCT1:P55809:OID30227:v1:Cardiometabolic_II	1	-0.153621	0.0442052	0.000510537	PPP	P55809	Shin et al.	eicosapentaenoate (epa; 20:5n3)	HMDB0001999	ENSG00000083720	OXCT1	FALSE
137158	MR-PCA	M18467	eicosapentaenoate (epa; 20:5n3)	PAFAH1B3:Q15102:OID30998:v1:Neurology_II	PAFAH1B3:Q15102:OID30998:v1:Neurology_II	1	-0.015994	0.0436664	0.714159	PPP	Q15102	Shin et al.	eicosapentaenoate (epa; 20:5n3)	HMDB0001999	ENSG00000079462	PAFAH1B3	FALSE
137160	MR-PCA	M18467	eicosapentaenoate (epa; 20:5n3)	PAM:P19021:OID20291:v1:Cardiometabolic	PAM:P19021:OID20291:v1:Cardiometabolic	1	-0.144975	0.0436429	0.000894265	PPP	P19021	Shin et al.	eicosapentaenoate (epa; 20:5n3)	HMDB0001999	ENSG00000145730	PAM	FALSE
137163	MR-PCA	M18467	eicosapentaenoate (epa; 20:5n3)	PCYT2:Q99447:OID31519:v1:Oncology_II	PCYT2:Q99447:OID31519:v1:Oncology_II	1	-0.103361	0.0437137	0.018055	PPP	Q99447	Shin et al.	eicosapentaenoate (epa; 20:5n3)	HMDB0001999	ENSG00000185813	PCYT2	FALSE
137166	MR-PCA	M18467	eicosapentaenoate (epa; 20:5n3)	PHOSPHO1:Q8TCT1:OID20922:v1:Neurology	PHOSPHO1:Q8TCT1:OID20922:v1:Neurology	1	0.0180911	0.0439514	0.68062	PPP	Q8TCT1	Shin et al.	eicosapentaenoate (epa; 20:5n3)	HMDB0001999	ENSG00000173868	PHOSPHO1	FALSE
137167	MR-PCA	M18467	eicosapentaenoate (epa; 20:5n3)	PHYKPL:Q8IUZ5:OID30634:v1:Inflammation_II	PHYKPL:Q8IUZ5:OID30634:v1:Inflammation_II	1	-0.0766087	0.0441146	0.0824605	PPP	Q8IUZ5	Shin et al.	eicosapentaenoate (epa; 20:5n3)	HMDB0001999	ENSG00000175309	PHYKPL	FALSE
137170	MR-PCA	M18467	eicosapentaenoate (epa; 20:5n3)	PKLR:P30613:OID20682:v1:Inflammation	PKLR:P30613:OID20682:v1:Inflammation	1	0.00354575	0.0437654	0.935428	PPP	P30613	Shin et al.	eicosapentaenoate (epa; 20:5n3)	HMDB0001999	ENSG00000143627	PKLR	FALSE
137171	MR-PCA	M18467	eicosapentaenoate (epa; 20:5n3)	PLA2G7:Q13093:OID21105:v1:Neurology	PLA2G7:Q13093:OID21105:v1:Neurology	1	0.122869	0.0437841	0.00501211	PPP	Q13093	Shin et al.	eicosapentaenoate (epa; 20:5n3)	HMDB0001999	ENSG00000146070	PLA2G7	FALSE
137175	MR-PCA	M18467	eicosapentaenoate (epa; 20:5n3)	PMVK:Q15126:OID20850:v1:Neurology	PMVK:Q15126:OID20850:v1:Neurology	1	-0.0674338	0.0443321	0.128233	PPP	Q15126	Shin et al.	eicosapentaenoate (epa; 20:5n3)	HMDB0001999	ENSG00000163344	PMVK	FALSE
137178	MR-PCA	M18467	eicosapentaenoate (epa; 20:5n3)	PPT1:P50897:OID30947:v1:Neurology_II	PPT1:P50897:OID30947:v1:Neurology_II	1	0.0211831	0.0442293	0.631983	PPP	P50897	Shin et al.	eicosapentaenoate (epa; 20:5n3)	HMDB0001999	ENSG00000131238	PPT1	FALSE
137180	MR-PCA	M18467	eicosapentaenoate (epa; 20:5n3)	RAB10:P61026:OID30357:v1:Cardiometabolic_II	RAB10:P61026:OID30357:v1:Cardiometabolic_II	1	-0.131377	0.0436174	0.00259505	PPP	P61026	Shin et al.	eicosapentaenoate (epa; 20:5n3)	HMDB0001999	ENSG00000084733	RAB10	FALSE
137183	MR-PCA	M18467	eicosapentaenoate (epa; 20:5n3)	RAB27B:O00194:OID30354:v1:Cardiometabolic_II	RAB27B:O00194:OID30354:v1:Cardiometabolic_II	1	-0.129217	0.0436171	0.00305108	PPP	O00194	Shin et al.	eicosapentaenoate (epa; 20:5n3)	HMDB0001999	ENSG00000041353	RAB27B	FALSE
137184	MR-PCA	M18467	eicosapentaenoate (epa; 20:5n3)	RAB2B:Q8WUD1:OID31362:v1:Oncology_II	RAB2B:Q8WUD1:OID31362:v1:Oncology_II	1	-0.0938379	0.0437265	0.0318713	PPP	Q8WUD1	Shin et al.	eicosapentaenoate (epa; 20:5n3)	HMDB0001999	ENSG00000129472	RAB2B	FALSE
137185	MR-PCA	M18467	eicosapentaenoate (epa; 20:5n3)	RAB6B:Q9NRW1:OID20817:v1:Neurology	RAB6B:Q9NRW1:OID20817:v1:Neurology	1	0.0474201	0.0442927	0.284346	PPP	Q9NRW1	Shin et al.	eicosapentaenoate (epa; 20:5n3)	HMDB0001999	ENSG00000154917	RAB6B	FALSE
137187	MR-PCA	M18467	eicosapentaenoate (epa; 20:5n3)	RAC3:P60763:OID30958:v1:Neurology_II	RAC3:P60763:OID30958:v1:Neurology_II	1	0.00187666	0.0442292	0.966156	PPP	P60763	Shin et al.	eicosapentaenoate (epa; 20:5n3)	HMDB0001999	ENSG00000169750	RAC3	FALSE
137188	MR-PCA	M18467	eicosapentaenoate (epa; 20:5n3)	RALB:P11234:OID30567:v1:Inflammation_II	RALB:P11234:OID30567:v1:Inflammation_II	1	-0.0711708	0.0442526	0.107773	PPP	P11234	Shin et al.	eicosapentaenoate (epa; 20:5n3)	HMDB0001999	ENSG00000144118	RALB	FALSE
137189	MR-PCA	M18467	eicosapentaenoate (epa; 20:5n3)	RAP1A:P62834:OID30452:v1:Inflammation_II	RAP1A:P62834:OID30452:v1:Inflammation_II	1	0.0690528	0.0442528	0.118661	PPP	P62834	Shin et al.	eicosapentaenoate (epa; 20:5n3)	HMDB0001999	ENSG00000116473	RAP1A	FALSE
137191	MR-PCA	M18467	eicosapentaenoate (epa; 20:5n3)	RBKS:Q9H477:OID20986:v1:Neurology	RBKS:Q9H477:OID20986:v1:Neurology	1	-0.0471644	0.0443177	0.287223	PPP	Q9H477	Shin et al.	eicosapentaenoate (epa; 20:5n3)	HMDB0001999	ENSG00000171174	RBKS	FALSE
137197	MR-PCA	M18467	eicosapentaenoate (epa; 20:5n3)	SAT1:P21673:OID30111:v1:Cardiometabolic_II	SAT1:P21673:OID30111:v1:Cardiometabolic_II	1	0.00502594	0.0443337	0.90974	PPP	P21673	Shin et al.	eicosapentaenoate (epa; 20:5n3)	HMDB0001999	ENSG00000130066	SAT1	FALSE
137199	MR-PCA	M18467	eicosapentaenoate (epa; 20:5n3)	SAT2:Q96F10:OID31306:v1:Oncology_II	SAT2:Q96F10:OID31306:v1:Oncology_II	1	0.0792424	0.0440161	0.0718127	PPP	Q96F10	Shin et al.	eicosapentaenoate (epa; 20:5n3)	HMDB0001999	ENSG00000141504	SAT2	FALSE
137200	MR-PCA	M18467	eicosapentaenoate (epa; 20:5n3)	SCLY:Q96I15:OID21425:v1:Oncology	SCLY:Q96I15:OID21425:v1:Oncology	1	0.0655247	0.043682	0.133604	PPP	Q96I15	Shin et al.	eicosapentaenoate (epa; 20:5n3)	HMDB0001999	ENSG00000132330	SCLY	FALSE
137201	MR-PCA	M18467	eicosapentaenoate (epa; 20:5n3)	SDHB:P21912:OID31436:v1:Oncology_II	SDHB:P21912:OID31436:v1:Oncology_II	1	-0.162153	0.0437096	0.000207435	PPP	P21912	Shin et al.	eicosapentaenoate (epa; 20:5n3)	HMDB0001999	ENSG00000117118	SDHB	FALSE
137205	MR-PCA	M18467	eicosapentaenoate (epa; 20:5n3)	SETMAR:Q53H47:OID20948:v1:Neurology	SETMAR:Q53H47:OID20948:v1:Neurology	1	-0.166771	0.0440288	0.000152007	PPP	Q53H47	Shin et al.	eicosapentaenoate (epa; 20:5n3)	HMDB0001999	ENSG00000170364	SETMAR	FALSE
137206	MR-PCA	M18467	eicosapentaenoate (epa; 20:5n3)	SHMT1:P34896:OID20714:v1:Inflammation	SHMT1:P34896:OID20714:v1:Inflammation	1	-0.107864	0.0437208	0.0136212	PPP	P34896	Shin et al.	eicosapentaenoate (epa; 20:5n3)	HMDB0001999	ENSG00000176974	SHMT1	FALSE
137207	MR-PCA	M18467	eicosapentaenoate (epa; 20:5n3)	SIRT1:Q96EB6:OID30439:v1:Inflammation_II	SIRT1:Q96EB6:OID30439:v1:Inflammation_II	1	-0.00639512	0.0442535	0.885097	PPP	Q96EB6	Shin et al.	eicosapentaenoate (epa; 20:5n3)	HMDB0001999	ENSG00000096717	SIRT1	FALSE
137209	MR-PCA	M18467	eicosapentaenoate (epa; 20:5n3)	SIRT2:Q8IXJ6:OID21375:v1:Oncology	SIRT2:Q8IXJ6:OID21375:v1:Oncology	1	-0.0871007	0.0438857	0.0471759	PPP	Q8IXJ6	Shin et al.	eicosapentaenoate (epa; 20:5n3)	HMDB0001999	ENSG00000068903	SIRT2	FALSE
137212	MR-PCA	M18467	eicosapentaenoate (epa; 20:5n3)	SLC16A1:P53985:OID20799:v1:Neurology	SLC16A1:P53985:OID20799:v1:Neurology	1	-0.0816105	0.0442917	0.0653919	PPP	P53985	Shin et al.	eicosapentaenoate (epa; 20:5n3)	HMDB0001999	ENSG00000155380	SLC16A1	FALSE
137213	MR-PCA	M18467	eicosapentaenoate (epa; 20:5n3)	SLC1A4:P43007:OID30926:v1:Neurology_II	SLC1A4:P43007:OID30926:v1:Neurology_II	1	0.0322029	0.0442291	0.466556	PPP	P43007	Shin et al.	eicosapentaenoate (epa; 20:5n3)	HMDB0001999	ENSG00000115902	SLC1A4	FALSE
137216	MR-PCA	M18467	eicosapentaenoate (epa; 20:5n3)	SMPD3:Q9NY59:OID30477:v1:Inflammation_II	SMPD3:Q9NY59:OID30477:v1:Inflammation_II	1	0.00689039	0.0442536	0.876268	PPP	Q9NY59	Shin et al.	eicosapentaenoate (epa; 20:5n3)	HMDB0001999	ENSG00000103056	SMPD3	FALSE
137217	MR-PCA	M18467	eicosapentaenoate (epa; 20:5n3)	SMS:P52788:OID30853:v1:Neurology_II	SMS:P52788:OID30853:v1:Neurology_II	1	-0.0187806	0.0443301	0.671818	PPP	P52788	Shin et al.	eicosapentaenoate (epa; 20:5n3)	HMDB0001999	ENSG00000102172	SMS	FALSE
137221	MR-PCA	M18467	eicosapentaenoate (epa; 20:5n3)	SPTLC1:O15269:OID31086:v1:Neurology_II	SPTLC1:O15269:OID31086:v1:Neurology_II	1	-0.153514	0.0436741	0.000439763	PPP	O15269	Shin et al.	eicosapentaenoate (epa; 20:5n3)	HMDB0001999	ENSG00000090054	SPTLC1	FALSE
137223	MR-PCA	M18467	eicosapentaenoate (epa; 20:5n3)	SULT1A1:P50225:OID21031:v1:Neurology	SULT1A1:P50225:OID21031:v1:Neurology	1	-0.124044	0.0436059	0.00444603	PPP	P50225	Shin et al.	eicosapentaenoate (epa; 20:5n3)	HMDB0001999	ENSG00000196502	SULT1A1	FALSE
137225	MR-PCA	M18467	eicosapentaenoate (epa; 20:5n3)	SUOX:P51687:OID31031:v1:Neurology_II	SUOX:P51687:OID31031:v1:Neurology_II	1	-0.00462861	0.0436662	0.915583	PPP	P51687	Shin et al.	eicosapentaenoate (epa; 20:5n3)	HMDB0001999	ENSG00000139531	SUOX	FALSE
137226	MR-PCA	M18467	eicosapentaenoate (epa; 20:5n3)	TARS1:P26639:OID31343:v1:Oncology_II	TARS1:P26639:OID31343:v1:Oncology_II	1	-0.0520074	0.0437282	0.234308	PPP	P26639	Shin et al.	eicosapentaenoate (epa; 20:5n3)	HMDB0001999	ENSG00000113407	TARS	FALSE
137227	MR-PCA	M18467	eicosapentaenoate (epa; 20:5n3)	TDO2:P48775:OID30910:v1:Neurology_II	TDO2:P48775:OID30910:v1:Neurology_II	1	0.0771995	0.0442273	0.0808953	PPP	P48775	Shin et al.	eicosapentaenoate (epa; 20:5n3)	HMDB0001999	ENSG00000151790	TDO2	FALSE
137228	MR-PCA	M18467	eicosapentaenoate (epa; 20:5n3)	THTPA:Q9BU02:OID31375:v1:Oncology_II	THTPA:Q9BU02:OID31375:v1:Oncology_II	1	-0.122579	0.0437691	0.00510087	PPP	Q9BU02	Shin et al.	eicosapentaenoate (epa; 20:5n3)	HMDB0001999	ENSG00000259431	THTPA	FALSE
137230	MR-PCA	M18467	eicosapentaenoate (epa; 20:5n3)	TIGAR:Q9NQ88:OID20894:v1:Neurology	TIGAR:Q9NQ88:OID20894:v1:Neurology	1	-0.0124977	0.0443338	0.77802	PPP	Q9NQ88	Shin et al.	eicosapentaenoate (epa; 20:5n3)	HMDB0001999	ENSG00000078237	TIGAR	FALSE
137232	MR-PCA	M18467	eicosapentaenoate (epa; 20:5n3)	TK1:P04183:OID31294:v1:Oncology_II	TK1:P04183:OID31294:v1:Oncology_II	1	-0.0519011	0.0440172	0.238355	PPP	P04183	Shin et al.	eicosapentaenoate (epa; 20:5n3)	HMDB0001999	ENSG00000167900	TK1	FALSE
137234	MR-PCA	M18467	eicosapentaenoate (epa; 20:5n3)	TPK1:Q9H3S4:OID30338:v1:Cardiometabolic_II	TPK1:Q9H3S4:OID30338:v1:Cardiometabolic_II	1	-0.241463	0.0436066	3.07183e-08	PPP	Q9H3S4	Shin et al.	eicosapentaenoate (epa; 20:5n3)	HMDB0001999	ENSG00000196511	TPK1	FALSE
137235	MR-PCA	M18467	eicosapentaenoate (epa; 20:5n3)	TREH:O43280:OID30388:v1:Cardiometabolic_II	TREH:O43280:OID30388:v1:Cardiometabolic_II	1	0.14722	0.0436295	0.000739998	PPP	O43280	Shin et al.	eicosapentaenoate (epa; 20:5n3)	HMDB0001999	ENSG00000118094	TREH	FALSE
137236	MR-PCA	M18467	eicosapentaenoate (epa; 20:5n3)	TYMP:P19971:OID20234:v1:Cardiometabolic	TYMP:P19971:OID20234:v1:Cardiometabolic	1	-0.141047	0.0439423	0.0013281	PPP	P19971	Shin et al.	eicosapentaenoate (epa; 20:5n3)	HMDB0001999	ENSG00000025708	TYMP	FALSE
137238	MR-PCA	M18467	eicosapentaenoate (epa; 20:5n3)	UPB1:Q9UBR1:OID30352:v1:Cardiometabolic_II	UPB1:Q9UBR1:OID30352:v1:Cardiometabolic_II	1	0.0257625	0.0436224	0.554803	PPP	Q9UBR1	Shin et al.	eicosapentaenoate (epa; 20:5n3)	HMDB0001999	ENSG00000100024	UPB1	FALSE
137240	MR-PCA	M18467	eicosapentaenoate (epa; 20:5n3)	VNN1:O95497:OID30711:v1:Inflammation_II	VNN1:O95497:OID30711:v1:Inflammation_II	1	-0.31788	0.0435645	2.94754e-13	PPP	O95497	Shin et al.	eicosapentaenoate (epa; 20:5n3)	HMDB0001999	ENSG00000112299	VNN1	FALSE
137241	MR-PCA	M18467	eicosapentaenoate (epa; 20:5n3)	VNN2:O95498:OID21310:v1:Oncology	VNN2:O95498:OID21310:v1:Oncology	1	-0.16894	0.0438788	0.000118042	PPP	O95498	Shin et al.	eicosapentaenoate (epa; 20:5n3)	HMDB0001999	ENSG00000112303	VNN2	FALSE
137242	MR-PCA	M18467	eicosapentaenoate (epa; 20:5n3)	WARS:P23381:OID21084:v1:Neurology	WARS:P23381:OID21084:v1:Neurology	1	-0.187314	0.0437775	1.87925e-05	PPP	P23381	Shin et al.	eicosapentaenoate (epa; 20:5n3)	HMDB0001999	ENSG00000140105	WARS	FALSE
137243	MR-PCA	M18467	eicosapentaenoate (epa; 20:5n3)	YARS1:P54577:OID31494:v1:Oncology_II	YARS1:P54577:OID31494:v1:Oncology_II	1	-0.107208	0.0437138	0.0141871	PPP	P54577	Shin et al.	eicosapentaenoate (epa; 20:5n3)	HMDB0001999	ENSG00000134684	YARS	FALSE
137244	MR-PCA	M19934	myo-inositol	10024_44_HOGA1_HOGA1	10024_44_HOGA1_HOGA1	2	-0.0231481	0.0418592	0.580265	DeCODE	Q86XE5	Shin et al.	myo-inositol	HMDB0000211	ENSG00000241935	HOGA1	FALSE
137245	MR-PCA	M19934	myo-inositol	10086_39_CBS_CBS	10086_39_CBS_CBS	2	0.0636928	0.0416188	0.125921	DeCODE	P35520	Shin et al.	myo-inositol	HMDB0000211	ENSG00000160200	CBS	FALSE
137246	MR-PCA	M19934	myo-inositol	10531_18_NRAS_RASN	10531_18_NRAS_RASN	2	-0.0231952	0.0422163	0.582705	DeCODE	P01111	Shin et al.	myo-inositol	HMDB0000211	ENSG00000213281	NRAS	FALSE
137247	MR-PCA	M19934	myo-inositol	10612_18_PLOD3_PLOD3	10612_18_PLOD3_PLOD3	2	0.0585072	0.0416117	0.159716	DeCODE	O60568	Shin et al.	myo-inositol	HMDB0000211	ENSG00000106397	PLOD3	FALSE
137248	MR-PCA	M19934	myo-inositol	11098_1_PDXK_PDXK	11098_1_PDXK_PDXK	2	-0.014594	0.0416726	0.726183	DeCODE	O00764	Shin et al.	myo-inositol	HMDB0000211	ENSG00000160209	PDXK	FALSE
137249	MR-PCA	M19934	myo-inositol	11241_8_ASL_ARLY	11241_8_ASL_ARLY	2	0.0599989	0.0416182	0.149401	DeCODE	P04424	Shin et al.	myo-inositol	HMDB0000211	ENSG00000126522	ASL	FALSE
137250	MR-PCA	M19934	myo-inositol	11247_20_NAGS_NAGS	11247_20_NAGS_NAGS	2	-0.0268293	0.0416187	0.519158	DeCODE	Q8N159	Shin et al.	myo-inositol	HMDB0000211	ENSG00000161653	NAGS	FALSE
137251	MR-PCA	M19934	myo-inositol	11280_6_GAD1_DCE1	11280_6_GAD1_DCE1	2	0.000566515	0.0415568	0.989123	DeCODE	Q99259	Shin et al.	myo-inositol	HMDB0000211	ENSG00000128683	GAD1	FALSE
137252	MR-PCA	M19934	myo-inositol	11348_132_P4HA2_P4HA2	11348_132_P4HA2_P4HA2	2	-0.00469754	0.0416187	0.910133	DeCODE	O15460	Shin et al.	myo-inositol	HMDB0000211	ENSG00000072682	P4HA2	FALSE
137253	MR-PCA	M19934	myo-inositol	11361_73_TYMP_TP	11361_73_TYMP_TP	2	-0.00922778	0.0416189	0.824531	DeCODE	P19971	Shin et al.	myo-inositol	HMDB0000211	ENSG00000025708	TYMP	FALSE
137254	MR-PCA	M19934	myo-inositol	11368_32_AK2_KAD2	11368_32_AK2_KAD2	2	0.0351787	0.0416194	0.397973	DeCODE	P54819	Shin et al.	myo-inositol	HMDB0000211	ENSG00000004455	AK2	FALSE
137255	MR-PCA	M19934	myo-inositol	11377_19_ADH7_ADH7	11377_19_ADH7_ADH7	2	0.0182852	0.0416185	0.660406	DeCODE	P40394	Shin et al.	myo-inositol	HMDB0000211	ENSG00000196344	ADH7	FALSE
137256	MR-PCA	M19934	myo-inositol	11381_56_PRPS1_PRPS1	11381_56_PRPS1_PRPS1	2	-0.0208521	0.041657	0.616677	DeCODE	P60891	Shin et al.	myo-inositol	HMDB0000211	ENSG00000147224	PRPS1	FALSE
137257	MR-PCA	M19934	myo-inositol	11382_5_BLVRA_BIEA	11382_5_BLVRA_BIEA	2	0.0034102	0.0416188	0.934695	DeCODE	P53004	Shin et al.	myo-inositol	HMDB0000211	ENSG00000106605	BLVRA	FALSE
137258	MR-PCA	M19934	myo-inositol	11391_69_MVK_MVK	11391_69_MVK_MVK	2	0.0121853	0.0415533	0.769335	DeCODE	Q03426	Shin et al.	myo-inositol	HMDB0000211	ENSG00000110921	MVK	FALSE
137259	MR-PCA	M19934	myo-inositol	11402_17_KMT2C_KMT2C	11402_17_KMT2C_KMT2C	2	-0.0324511	0.0416417	0.435808	DeCODE	Q8NEZ4	Shin et al.	myo-inositol	HMDB0000211	ENSG00000055609	KMT2C	FALSE
137260	MR-PCA	M19934	myo-inositol	11424_4_FAH_FAAA	11424_4_FAH_FAAA	2	-0.000614802	0.0416187	0.988214	DeCODE	P16930	Shin et al.	myo-inositol	HMDB0000211	ENSG00000103876	FAH	FALSE
137261	MR-PCA	M19934	myo-inositol	11441_11_PYGL_PYGL	11441_11_PYGL_PYGL	2	0.0628994	0.0416185	0.130703	DeCODE	P06737	Shin et al.	myo-inositol	HMDB0000211	ENSG00000100504	PYGL	FALSE
137262	MR-PCA	M19934	myo-inositol	11448_34_GALK1_GALK1	11448_34_GALK1_GALK1	2	0.0442299	0.0416184	0.287896	DeCODE	P51570	Shin et al.	myo-inositol	HMDB0000211	ENSG00000108479	GALK1	FALSE
137263	MR-PCA	M19934	myo-inositol	11572_4_DNM2_DYN2	11572_4_DNM2_DYN2	2	0.0328446	0.0408747	0.421661	DeCODE	P50570	Shin et al.	myo-inositol	HMDB0000211	ENSG00000079805	DNM2	FALSE
137264	MR-PCA	M19934	myo-inositol	11645_9_P4HA1_P4HA1	11645_9_P4HA1_P4HA1	2	0.0154267	0.0416104	0.71083	DeCODE	P13674	Shin et al.	myo-inositol	HMDB0000211	ENSG00000122884	P4HA1	FALSE
137265	MR-PCA	M19934	myo-inositol	11653_69_SLC6A9_SC6A9	11653_69_SLC6A9_SC6A9	2	-0.042874	0.0415909	0.302611	DeCODE	P48067	Shin et al.	myo-inositol	HMDB0000211	ENSG00000196517	SLC6A9	FALSE
137266	MR-PCA	M19934	myo-inositol	11709_29_CPT1B_CPT1B	11709_29_CPT1B_CPT1B	2	-0.0444979	0.0415926	0.284687	DeCODE	Q92523	Shin et al.	myo-inositol	HMDB0000211	ENSG00000205560	CPT1B	FALSE
137267	MR-PCA	M19934	myo-inositol	12018_84_TPK1_TPK1	12018_84_TPK1_TPK1	2	-0.00222413	0.0408393	0.956568	DeCODE	Q9H3S4	Shin et al.	myo-inositol	HMDB0000211	ENSG00000196511	TPK1	FALSE
137268	MR-PCA	M19934	myo-inositol	12334_25_SHMT1_cSHMT	12334_25_SHMT1_cSHMT	2	0.03025	0.0413478	0.464413	DeCODE	P34896	Shin et al.	myo-inositol	HMDB0000211	ENSG00000176974	SHMT1	FALSE
137269	MR-PCA	M19934	myo-inositol	12340_17_AARS_SYAC	12340_17_AARS_SYAC	2	0.0643036	0.0416183	0.122327	DeCODE	P49588	Shin et al.	myo-inositol	HMDB0000211	ENSG00000090861	AARS	FALSE
137270	MR-PCA	M19934	myo-inositol	12348_46_SARS2_SYSM	12348_46_SARS2_SYSM	2	0.0771796	0.0416155	0.0636554	DeCODE	Q9NP81	Shin et al.	myo-inositol	HMDB0000211	ENSG00000104835	SARS2	FALSE
137271	MR-PCA	M19934	myo-inositol	12374_8_PAFAH1B3_PA1B3	12374_8_PAFAH1B3_PA1B3	2	0.00594553	0.0416151	0.886393	DeCODE	Q15102	Shin et al.	myo-inositol	HMDB0000211	ENSG00000079462	PAFAH1B3	FALSE
137272	MR-PCA	M19934	myo-inositol	12395_86_DARS2_SYDM	12395_86_DARS2_SYDM	2	0.0748849	0.0416213	0.0719875	DeCODE	Q6PI48	Shin et al.	myo-inositol	HMDB0000211	ENSG00000117593	DARS2	FALSE
137273	MR-PCA	M19934	myo-inositol	12422_143_ALOX15B_LX15B	12422_143_ALOX15B_LX15B	2	-0.00713167	0.041632	0.863986	DeCODE	O15296	Shin et al.	myo-inositol	HMDB0000211	ENSG00000179593	ALOX15B	FALSE
137274	MR-PCA	M19934	myo-inositol	12425_104_ARF6_ARF6	12425_104_ARF6_ARF6	2	0.0147791	0.0417879	0.723587	DeCODE	P62330	Shin et al.	myo-inositol	HMDB0000211	ENSG00000165527	ARF6	FALSE
137275	MR-PCA	M19934	myo-inositol	12428_2_LYPLAL1_LYPL1	12428_2_LYPLAL1_LYPL1	2	0.0149557	0.0417207	0.719991	DeCODE	Q5VWZ2	Shin et al.	myo-inositol	HMDB0000211	ENSG00000143353	LYPLAL1	FALSE
137276	MR-PCA	M19934	myo-inositol	12450_42_PMVK_PMVK	12450_42_PMVK_PMVK	2	0.0319589	0.0417459	0.443938	DeCODE	Q15126	Shin et al.	myo-inositol	HMDB0000211	ENSG00000163344	PMVK	FALSE
137277	MR-PCA	M19934	myo-inositol	12462_20_SETMAR_SETMR	12462_20_SETMAR_SETMR	2	-0.00763621	0.0416187	0.854421	DeCODE	Q53H47	Shin et al.	myo-inositol	HMDB0000211	ENSG00000170364	SETMAR	FALSE
137278	MR-PCA	M19934	myo-inositol	12476_50_TIGAR_TIGAR	12476_50_TIGAR_TIGAR	2	0.0359209	0.041801	0.390157	DeCODE	Q9NQ88	Shin et al.	myo-inositol	HMDB0000211	ENSG00000078237	TIGAR	FALSE
137279	MR-PCA	M19934	myo-inositol	12507_16_ITPKC_IP3KC	12507_16_ITPKC_IP3KC	2	-0.0010976	0.041722	0.979012	DeCODE	Q96DU7	Shin et al.	myo-inositol	HMDB0000211	ENSG00000086544	ITPKC	FALSE
137280	MR-PCA	M19934	myo-inositol	12515_45_UCK2_UCK2	12515_45_UCK2_UCK2	2	0.0225121	0.0416196	0.588576	DeCODE	Q9BZX2	Shin et al.	myo-inositol	HMDB0000211	ENSG00000143179	UCK2	FALSE
137281	MR-PCA	M19934	myo-inositol	12524_18_SAT2_SAT2	12524_18_SAT2_SAT2	2	-0.00725106	0.0416159	0.861679	DeCODE	Q96F10	Shin et al.	myo-inositol	HMDB0000211	ENSG00000141504	SAT2	FALSE
137282	MR-PCA	M19934	myo-inositol	12581_39_IMPA2_IMPA2	12581_39_IMPA2_IMPA2	2	0.0327375	0.0416186	0.431512	DeCODE	O14732	Shin et al.	myo-inositol	HMDB0000211	ENSG00000141401	IMPA2	FALSE
137283	MR-PCA	M19934	myo-inositol	12632_14_NAT1_ARY1	12632_14_NAT1_ARY1	2	-0.0104003	0.0416241	0.802694	DeCODE	P18440	Shin et al.	myo-inositol	HMDB0000211	ENSG00000171428	NAT1	FALSE
137284	MR-PCA	M19934	myo-inositol	12636_113_SMYD2_SMYD2	12636_113_SMYD2_SMYD2	2	-0.0441931	0.041644	0.288595	DeCODE	Q9NRG4	Shin et al.	myo-inositol	HMDB0000211	ENSG00000143499	SMYD2	FALSE
137285	MR-PCA	M19934	myo-inositol	12637_7_CRAT_CACP	12637_7_CRAT_CACP	2	0.0584377	0.0417725	0.161827	DeCODE	P43155	Shin et al.	myo-inositol	HMDB0000211	ENSG00000095321	CRAT	FALSE
137286	MR-PCA	M19934	myo-inositol	12641_3_INPP5B_I5P2	12641_3_INPP5B_I5P2	2	0.0290834	0.0417116	0.485646	DeCODE	P32019	Shin et al.	myo-inositol	HMDB0000211	ENSG00000204084	INPP5B	FALSE
137287	MR-PCA	M19934	myo-inositol	12644_63_ADSS_PURA2	12644_63_ADSS_PURA2	2	-0.0209886	0.0415781	0.6137	DeCODE	P30520	Shin et al.	myo-inositol	HMDB0000211	ENSG00000035687	ADSS	FALSE
137288	MR-PCA	M19934	myo-inositol	12647_52_SETD2_SETD2	12647_52_SETD2_SETD2	2	0.0232556	0.0416205	0.57633	DeCODE	Q9BYW2	Shin et al.	myo-inositol	HMDB0000211	ENSG00000181555	SETD2	FALSE
137289	MR-PCA	M19934	myo-inositol	12658_72_PANK3_PANK3	12658_72_PANK3_PANK3	2	-0.00838508	0.0416187	0.840328	DeCODE	Q9H999	Shin et al.	myo-inositol	HMDB0000211	ENSG00000120137	PANK3	FALSE
137290	MR-PCA	M19934	myo-inositol	12667_2_GDA_GUAD	12667_2_GDA_GUAD	2	0.0103349	0.0415821	0.803714	DeCODE	Q9Y2T3	Shin et al.	myo-inositol	HMDB0000211	ENSG00000119125	GDA	FALSE
137291	MR-PCA	M19934	myo-inositol	12675_14_DARS_SYDC	12675_14_DARS_SYDC	2	0.0383961	0.0416187	0.356231	DeCODE	P14868	Shin et al.	myo-inositol	HMDB0000211	ENSG00000115866	DARS	FALSE
137292	MR-PCA	M19934	myo-inositol	12686_15_MPST_THTM	12686_15_MPST_THTM	2	0.0223232	0.0416185	0.591699	DeCODE	P25325	Shin et al.	myo-inositol	HMDB0000211	ENSG00000128309	MPST	FALSE
137293	MR-PCA	M19934	myo-inositol	12691_44_SHMT2_GLYM	12691_44_SHMT2_GLYM	2	0.0825947	0.0416184	0.0471922	DeCODE	P34897	Shin et al.	myo-inositol	HMDB0000211	ENSG00000182199	SHMT2	FALSE
137294	MR-PCA	M19934	myo-inositol	12692_56_DOT1L_DOT1L	12692_56_DOT1L_DOT1L	2	-0.0206325	0.0415705	0.619664	DeCODE	Q8TEK3	Shin et al.	myo-inositol	HMDB0000211	ENSG00000104885	DOT1L	FALSE
137295	MR-PCA	M19934	myo-inositol	12697_30_PIP4K2A_PI42A	12697_30_PIP4K2A_PI42A	2	0.0207181	0.0416187	0.618619	DeCODE	P48426	Shin et al.	myo-inositol	HMDB0000211	ENSG00000150867	PIP4K2A	FALSE
137296	MR-PCA	M19934	myo-inositol	12700_9_ACLY_ACLY	12700_9_ACLY_ACLY	2	-0.00664905	0.0416186	0.873069	DeCODE	P53396	Shin et al.	myo-inositol	HMDB0000211	ENSG00000131473	ACLY	FALSE
137297	MR-PCA	M19934	myo-inositol	12786_61_GPCPD1_GDE5	12786_61_GPCPD1_GDE5	2	-0.00508405	0.0416198	0.902777	DeCODE	Q9NPB8	Shin et al.	myo-inositol	HMDB0000211	ENSG00000125772	GPCPD1	FALSE
137298	MR-PCA	M19934	myo-inositol	12812_25_ACYP2_ACYP2	12812_25_ACYP2_ACYP2	2	0.0286072	0.0416187	0.491853	DeCODE	P14621	Shin et al.	myo-inositol	HMDB0000211	ENSG00000170634	ACYP2	FALSE
137299	MR-PCA	M19934	myo-inositol	12815_9_IARS_SYIC	12815_9_IARS_SYIC	2	-0.021795	0.041591	0.600257	DeCODE	P41252	Shin et al.	myo-inositol	HMDB0000211	ENSG00000196305	IARS	FALSE
137300	MR-PCA	M19934	myo-inositol	12818_159_SLC14A2_UT2	12818_159_SLC14A2_UT2	2	0.0357944	0.0414441	0.387763	DeCODE	Q15849	Shin et al.	myo-inositol	HMDB0000211	ENSG00000132874	SLC14A2	FALSE
137301	MR-PCA	M19934	myo-inositol	12881_17_RDH16_RDH16	12881_17_RDH16_RDH16	2	0.0196672	0.0416185	0.636529	DeCODE	O75452	Shin et al.	myo-inositol	HMDB0000211	ENSG00000139547	RDH16	FALSE
137302	MR-PCA	M19934	myo-inositol	12895_28_DGKB_DGKB	12895_28_DGKB_DGKB	2	-0.0415316	0.04161	0.318223	DeCODE	Q9Y6T7	Shin et al.	myo-inositol	HMDB0000211	ENSG00000136267	DGKB	FALSE
137303	MR-PCA	M19934	myo-inositol	12960_9_GCK_HXK4	12960_9_GCK_HXK4	2	-0.0434405	0.0417826	0.298489	DeCODE	P35557	Shin et al.	myo-inositol	HMDB0000211	ENSG00000106633	GCK	FALSE
137304	MR-PCA	M19934	myo-inositol	13059_33_RFK_RIFK	13059_33_RFK_RIFK	2	-0.0463868	0.0421839	0.271492	DeCODE	Q969G6	Shin et al.	myo-inositol	HMDB0000211	ENSG00000135002	RFK	FALSE
137305	MR-PCA	M19934	myo-inositol	13083_18_VARS_SYVC	13083_18_VARS_SYVC	2	0.0107117	0.0416187	0.796888	DeCODE	P26640	Shin et al.	myo-inositol	HMDB0000211	ENSG00000204394	VARS1	FALSE
137306	MR-PCA	M19934	myo-inositol	13130_150_HK2_HXK2	13130_150_HK2_HXK2	2	-0.0304266	0.0416271	0.46482	DeCODE	P52789	Shin et al.	myo-inositol	HMDB0000211	ENSG00000159399	HK2	FALSE
137307	MR-PCA	M19934	myo-inositol	13131_5_HK1_HXK1	13131_5_HK1_HXK1	2	-0.0201465	0.0416613	0.628685	DeCODE	P19367	Shin et al.	myo-inositol	HMDB0000211	ENSG00000156515	HK1	FALSE
137308	MR-PCA	M19934	myo-inositol	13430_50_SLC14A1_UT1	13430_50_SLC14A1_UT1	2	0.00266295	0.0416304	0.948997	DeCODE	Q13336	Shin et al.	myo-inositol	HMDB0000211	ENSG00000141469	SLC14A1	FALSE
137309	MR-PCA	M19934	myo-inositol	13473_55_ITPKA_IP3KA	13473_55_ITPKA_IP3KA	2	0.0187399	0.0416171	0.652498	DeCODE	P23677	Shin et al.	myo-inositol	HMDB0000211	ENSG00000137825	ITPKA	FALSE
137310	MR-PCA	M19934	myo-inositol	13494_6_CERS5_CERS5	13494_6_CERS5_CERS5	2	0.0252155	0.0416191	0.544605	DeCODE	Q8N5B7	Shin et al.	myo-inositol	HMDB0000211	ENSG00000139624	CERS5	FALSE
137311	MR-PCA	M19934	myo-inositol	13498_1_MIOX_MIOX	13498_1_MIOX_MIOX	2	-0.00446068	0.0416143	0.914637	DeCODE	Q9UGB7	Shin et al.	myo-inositol	HMDB0000211	ENSG00000100253	MIOX	FALSE
137312	MR-PCA	M19934	myo-inositol	13595_20_THTPA_THTPA	13595_20_THTPA_THTPA	2	-0.0363464	0.0416171	0.382472	DeCODE	Q9BU02	Shin et al.	myo-inositol	HMDB0000211	ENSG00000259431	THTPA	FALSE
137313	MR-PCA	M19934	myo-inositol	13596_3_RAB27B_RB27B	13596_3_RAB27B_RB27B	2	0.009561	0.0416388	0.818389	DeCODE	O00194	Shin et al.	myo-inositol	HMDB0000211	ENSG00000041353	RAB27B	FALSE
137314	MR-PCA	M19934	myo-inositol	13623_4_MLL2_MLL2	13623_4_MLL2_MLL2	2	0.0215049	0.0416169	0.605342	DeCODE	O14686	Shin et al.	myo-inositol	HMDB0000211	ENSG00000167548	KMT2D	FALSE
137315	MR-PCA	M19934	myo-inositol	13624_17_NADK_NADK	13624_17_NADK_NADK	2	-0.0107878	0.0410424	0.79267	DeCODE	O95544	Shin et al.	myo-inositol	HMDB0000211	ENSG00000008130	NADK	FALSE
137316	MR-PCA	M19934	myo-inositol	13689_2_ODC1_Ornithine_decarboxylase	13689_2_ODC1_Ornithine_decarboxylase	2	-0.0172524	0.0416132	0.678443	DeCODE	P11926	Shin et al.	myo-inositol	HMDB0000211	ENSG00000115758	ODC1	FALSE
137317	MR-PCA	M19934	myo-inositol	13936_24_PGK2_PGK2	13936_24_PGK2_PGK2	2	0.0124026	0.0416144	0.765676	DeCODE	P07205	Shin et al.	myo-inositol	HMDB0000211	ENSG00000170950	PGK2	FALSE
137318	MR-PCA	M19934	myo-inositol	13941_82_FARS2_SYFM	13941_82_FARS2_SYFM	2	7.85022e-05	0.0416545	0.998496	DeCODE	O95363	Shin et al.	myo-inositol	HMDB0000211	ENSG00000145982	FARS2	FALSE
137319	MR-PCA	M19934	myo-inositol	13947_371_NUDT12_NUD12	13947_371_NUDT12_NUD12	2	0.043033	0.0419197	0.304629	DeCODE	Q9BQG2	Shin et al.	myo-inositol	HMDB0000211	ENSG00000112874	NUDT12	FALSE
137320	MR-PCA	M19934	myo-inositol	13990_1_PC_pyruvate_carboxylase	13990_1_PC_pyruvate_carboxylase	2	0.0301407	0.0421856	0.474931	DeCODE	P11498	Shin et al.	myo-inositol	HMDB0000211	ENSG00000173599	PC	FALSE
137321	MR-PCA	M19934	myo-inositol	13998_26_ADSSL1_PURA1	13998_26_ADSSL1_PURA1	2	0.0487037	0.0416113	0.241822	DeCODE	Q8N142	Shin et al.	myo-inositol	HMDB0000211	ENSG00000185100	ADSSL1	FALSE
137322	MR-PCA	M19934	myo-inositol	14006_36_GNMT_GNMT	14006_36_GNMT_GNMT	2	-0.00642488	0.0416135	0.877299	DeCODE	Q14749	Shin et al.	myo-inositol	HMDB0000211	ENSG00000124713	GNMT	FALSE
137323	MR-PCA	M19934	myo-inositol	14048_7_IL1RAP_IL_1_R_AcP	14048_7_IL1RAP_IL_1_R_AcP	2	-0.0288756	0.0417133	0.488786	DeCODE	Q9NPH3	Shin et al.	myo-inositol	HMDB0000211	ENSG00000196083	IL1RAP	FALSE
137324	MR-PCA	M19934	myo-inositol	14079_14_IL18R1_IL_18_Ra	14079_14_IL18R1_IL_18_Ra	2	0.0497253	0.0416991	0.233073	DeCODE	Q13478	Shin et al.	myo-inositol	HMDB0000211	ENSG00000115604	IL18R1	FALSE
137325	MR-PCA	M19934	myo-inositol	14083_25_SEPHS1_SPS1	14083_25_SEPHS1_SPS1	2	0.0207039	0.0413149	0.616283	DeCODE	P49903	Shin et al.	myo-inositol	HMDB0000211	ENSG00000086475	SEPHS1	FALSE
137326	MR-PCA	M19934	myo-inositol	14098_28_CARS_SYCC	14098_28_CARS_SYCC	2	0.0496132	0.0416112	0.233142	DeCODE	P49589	Shin et al.	myo-inositol	HMDB0000211	ENSG00000110619	CARS	FALSE
137327	MR-PCA	M19934	myo-inositol	14226_120_BHMT2_BHMT2	14226_120_BHMT2_BHMT2	2	-0.0113211	0.0416166	0.785596	DeCODE	Q9H2M3	Shin et al.	myo-inositol	HMDB0000211	ENSG00000132840	BHMT2	FALSE
137328	MR-PCA	M19934	myo-inositol	14271_23_RAB6B_RAB6B	14271_23_RAB6B_RAB6B	2	0.0350456	0.0416218	0.399787	DeCODE	Q9NRW1	Shin et al.	myo-inositol	HMDB0000211	ENSG00000154917	RAB6B	FALSE
137329	MR-PCA	M19934	myo-inositol	14287_6_RAB5C_RAB5C	14287_6_RAB5C_RAB5C	2	0.0262694	0.0415773	0.527504	DeCODE	P51148	Shin et al.	myo-inositol	HMDB0000211	ENSG00000108774	RAB5C	FALSE
137330	MR-PCA	M19934	myo-inositol	14332_3_RALA_RALA	14332_3_RALA_RALA	2	0.0093028	0.0416149	0.823111	DeCODE	P11233	Shin et al.	myo-inositol	HMDB0000211	ENSG00000006451	RALA	FALSE
137331	MR-PCA	M19934	myo-inositol	15414_316_LDHA_LDHA	15414_316_LDHA_LDHA	2	0.018327	0.0416148	0.65965	DeCODE	P00338	Shin et al.	myo-inositol	HMDB0000211	ENSG00000134333	LDHA	FALSE
137332	MR-PCA	M19934	myo-inositol	15426_5_NEU1_NEUR1	15426_5_NEU1_NEUR1	2	0.00970506	0.0416132	0.81559	DeCODE	Q99519	Shin et al.	myo-inositol	HMDB0000211	ENSG00000204386	NEU1	FALSE
137333	MR-PCA	M19934	myo-inositol	15431_31_OTC_OTCase	15431_31_OTC_OTCase	2	0.0351663	0.0416132	0.398068	DeCODE	P00480	Shin et al.	myo-inositol	HMDB0000211	ENSG00000036473	OTC	FALSE
137334	MR-PCA	M19934	myo-inositol	15435_4_PNP_PNP	15435_4_PNP_PNP	2	0.0266643	0.0416132	0.521675	DeCODE	P00491	Shin et al.	myo-inositol	HMDB0000211	ENSG00000198805	PNP	FALSE
137335	MR-PCA	M19934	myo-inositol	15457_14_ANPEP_Aminopeptidase_N	15457_14_ANPEP_Aminopeptidase_N	2	-0.00536935	0.0416133	0.897334	DeCODE	P15144	Shin et al.	myo-inositol	HMDB0000211	ENSG00000166825	ANPEP	FALSE
137336	MR-PCA	M19934	myo-inositol	15480_2_VNN2_VNN2	15480_2_VNN2_VNN2	2	0.0400951	0.0416125	0.335279	DeCODE	O95498	Shin et al.	myo-inositol	HMDB0000211	ENSG00000112303	VNN2	FALSE
137337	MR-PCA	M19934	myo-inositol	15487_164_CES1_carboxylesterase__liver	15487_164_CES1_carboxylesterase__liver	2	-0.0178555	0.0417481	0.668872	DeCODE	P23141	Shin et al.	myo-inositol	HMDB0000211	ENSG00000198848	CES1	FALSE
137338	MR-PCA	M19934	myo-inositol	15514_26_BCHE_Pseudocholinesterase	15514_26_BCHE_Pseudocholinesterase	2	0.0567623	0.0416075	0.172495	DeCODE	P06276	Shin et al.	myo-inositol	HMDB0000211	ENSG00000114200	BCHE	FALSE
137339	MR-PCA	M19934	myo-inositol	15526_33_GSS_GSHB	15526_33_GSS_GSHB	2	-0.0208409	0.0416134	0.616496	DeCODE	P48637	Shin et al.	myo-inositol	HMDB0000211	ENSG00000100983	GSS	FALSE
137340	MR-PCA	M19934	myo-inositol	15542_19_CKMT1A_KCRU	15542_19_CKMT1A_KCRU	2	-0.0395272	0.0416526	0.342635	DeCODE	P12532	Shin et al.	myo-inositol	HMDB0000211	ENSG00000237289	CKMT1A	FALSE
137341	MR-PCA	M19934	myo-inositol	15553_22_ACHE_ACES	15553_22_ACHE_ACES	2	0.0273192	0.0416058	0.511426	DeCODE	P22303	Shin et al.	myo-inositol	HMDB0000211	ENSG00000087085	ACHE	FALSE
137342	MR-PCA	M19934	myo-inositol	15556_49_AMY2B_Alpha_amylase_2B	15556_49_AMY2B_Alpha_amylase_2B	2	-0.0328706	0.0416129	0.429578	DeCODE	P19961	Shin et al.	myo-inositol	HMDB0000211	ENSG00000240038	AMY2B	FALSE
137343	MR-PCA	M19934	myo-inositol	15588_17_GLA_galactosidase__alpha	15588_17_GLA_galactosidase__alpha	2	0.0242907	0.0417529	0.56072	DeCODE	P06280	Shin et al.	myo-inositol	HMDB0000211	ENSG00000102393	GLA	FALSE
137344	MR-PCA	M19934	myo-inositol	15607_56_PKLR_KPYR	15607_56_PKLR_KPYR	2	-0.039673	0.0416131	0.340399	DeCODE	P30613	Shin et al.	myo-inositol	HMDB0000211	ENSG00000143627	PKLR	FALSE
137345	MR-PCA	M19934	myo-inositol	16015_19_GPT_ALT	16015_19_GPT_ALT	2	-0.0207737	0.0416134	0.617634	DeCODE	P24298	Shin et al.	myo-inositol	HMDB0000211	ENSG00000167701	GPT	FALSE
137346	MR-PCA	M19934	myo-inositol	16769_20_RAC3_RAC3	16769_20_RAC3_RAC3	2	0.0474366	0.041613	0.254309	DeCODE	P60763	Shin et al.	myo-inositol	HMDB0000211	ENSG00000169750	RAC3	FALSE
137347	MR-PCA	M19934	myo-inositol	16809_1_NME4_NDKM	16809_1_NME4_NDKM	2	0.0439606	0.0416134	0.290783	DeCODE	O00746	Shin et al.	myo-inositol	HMDB0000211	ENSG00000103202	NME4	FALSE
137348	MR-PCA	M19934	myo-inositol	16857_2_RAB2A_RAB2A	16857_2_RAB2A_RAB2A	2	0.0361301	0.0416977	0.386228	DeCODE	P61019	Shin et al.	myo-inositol	HMDB0000211	ENSG00000104388	RAB2A	FALSE
137349	MR-PCA	M19934	myo-inositol	16863_47_NANP_NANP	16863_47_NANP_NANP	2	0.00991904	0.0421859	0.81411	DeCODE	Q8TBE9	Shin et al.	myo-inositol	HMDB0000211	ENSG00000170191	NANP	FALSE
137350	MR-PCA	M19934	myo-inositol	16877_19_MSRB2_MSRB2	16877_19_MSRB2_MSRB2	2	-0.00267092	0.0416135	0.948824	DeCODE	Q9Y3D2	Shin et al.	myo-inositol	HMDB0000211	ENSG00000148450	MSRB2	FALSE
137351	MR-PCA	M19934	myo-inositol	16883_57_RAB4A_RAB4A	16883_57_RAB4A_RAB4A	2	0.0385588	0.0416134	0.354137	DeCODE	P20338	Shin et al.	myo-inositol	HMDB0000211	ENSG00000168118	RAB4A	FALSE
137352	MR-PCA	M19934	myo-inositol	16932_5_SULT1E1_SULT_1E	16932_5_SULT1E1_SULT_1E	2	-0.0292474	0.0415767	0.481771	DeCODE	P49888	Shin et al.	myo-inositol	HMDB0000211	ENSG00000109193	SULT1E1	FALSE
137353	MR-PCA	M19934	myo-inositol	17148_7_BLVRB_BLVRB	17148_7_BLVRB_BLVRB	2	-0.013244	0.0418248	0.751506	DeCODE	P30043	Shin et al.	myo-inositol	HMDB0000211	ENSG00000090013	BLVRB	FALSE
137354	MR-PCA	M19934	myo-inositol	17204_17_PNMT_PNMT	17204_17_PNMT_PNMT	2	0.0168321	0.0416161	0.685875	DeCODE	Q3KPI0	Shin et al.	myo-inositol	HMDB0000211	ENSG00000007129	CEACAM21	FALSE
137355	MR-PCA	M19934	myo-inositol	17205_21_RAB5A_RAB5A	17205_21_RAB5A_RAB5A	2	0.014449	0.0416134	0.728426	DeCODE	P20339	Shin et al.	myo-inositol	HMDB0000211	ENSG00000144566	RAB5A	FALSE
137356	MR-PCA	M19934	myo-inositol	17209_27_SULT2B1_ST2B1	17209_27_SULT2B1_ST2B1	2	-0.00341021	0.0416134	0.934687	DeCODE	O00204	Shin et al.	myo-inositol	HMDB0000211	ENSG00000088002	SULT2B1	FALSE
137357	MR-PCA	M19934	myo-inositol	17325_10_GUK1_KGUA	17325_10_GUK1_KGUA	2	0.0155243	0.0416135	0.709104	DeCODE	Q16774	Shin et al.	myo-inositol	HMDB0000211	ENSG00000143774	GUK1	FALSE
137358	MR-PCA	M19934	myo-inositol	17333_20_ACADM_ACADM	17333_20_ACADM_ACADM	2	0.0608475	0.0414792	0.142392	DeCODE	P11310	Shin et al.	myo-inositol	HMDB0000211	ENSG00000117054	ACADM	FALSE
137359	MR-PCA	M19934	myo-inositol	17357_33_SEPSECS_SPCS	17357_33_SEPSECS_SPCS	2	-0.0064275	0.0416133	0.877249	DeCODE	Q9HD40	Shin et al.	myo-inositol	HMDB0000211	ENSG00000109618	SEPSECS	FALSE
137360	MR-PCA	M19934	myo-inositol	17398_55_HMOX1_HO_1	17398_55_HMOX1_HO_1	2	0.0327225	0.0415638	0.431115	DeCODE	P09601	Shin et al.	myo-inositol	HMDB0000211	ENSG00000100292	HMOX1	FALSE
137361	MR-PCA	M19934	myo-inositol	17441_4_ALPI_Alkaline_phosphatase__intestine	17441_4_ALPI_Alkaline_phosphatase__intestine	2	0.0771605	0.0416505	0.0639437	DeCODE	P09923	Shin et al.	myo-inositol	HMDB0000211	ENSG00000163295	ALPI	FALSE
137362	MR-PCA	M19934	myo-inositol	17450_51_HARS_Histidyl_tRNA_synthetase	17450_51_HARS_Histidyl_tRNA_synthetase	2	0.0453731	0.0416133	0.275558	DeCODE	P12081	Shin et al.	myo-inositol	HMDB0000211	ENSG00000170445	HARS	FALSE
137363	MR-PCA	M19934	myo-inositol	17466_72_ACSF2_ACSF2	17466_72_ACSF2_ACSF2	2	0.0590981	0.0416575	0.155996	DeCODE	Q96CM8	Shin et al.	myo-inositol	HMDB0000211	ENSG00000167107	ACSF2	FALSE
137364	MR-PCA	M19934	myo-inositol	17467_1_DHRS9_DHRS9	17467_1_DHRS9_DHRS9	2	-0.00663956	0.0416133	0.873233	DeCODE	Q9BPW9	Shin et al.	myo-inositol	HMDB0000211	ENSG00000073737	DHRS9	FALSE
137365	MR-PCA	M19934	myo-inositol	17495_141_SIRT3_SIR3	17495_141_SIRT3_SIR3	2	-0.020658	0.0416133	0.619593	DeCODE	Q9NTG7	Shin et al.	myo-inositol	HMDB0000211	ENSG00000142082	SIRT3	FALSE
137366	MR-PCA	M19934	myo-inositol	17509_6_HPD_HPPD	17509_6_HPD_HPPD	2	-0.0277113	0.0416132	0.505458	DeCODE	P32754	Shin et al.	myo-inositol	HMDB0000211	ENSG00000158104	HPD	FALSE
137367	MR-PCA	M19934	myo-inositol	17675_17_ACOT13_ACO13	17675_17_ACOT13_ACO13	2	0.0761365	0.0416101	0.0672857	DeCODE	Q9NPJ3	Shin et al.	myo-inositol	HMDB0000211	ENSG00000112304	ACOT13	FALSE
137368	MR-PCA	M19934	myo-inositol	17744_31_RAB11A_RB11A	17744_31_RAB11A_RB11A	2	0.03086	0.0419199	0.46163	DeCODE	P62491	Shin et al.	myo-inositol	HMDB0000211	ENSG00000103769	RAB11A	FALSE
137369	MR-PCA	M19934	myo-inositol	17752_24_ARG2_Arginase	17752_24_ARG2_Arginase	2	-0.0283801	0.0416621	0.495746	DeCODE	P78540	Shin et al.	myo-inositol	HMDB0000211	ENSG00000081181	ARG2	FALSE
137370	MR-PCA	M19934	myo-inositol	17789_1_QPRT_NADC	17789_1_QPRT_NADC	2	0.0127031	0.0416034	0.760109	DeCODE	Q15274	Shin et al.	myo-inositol	HMDB0000211	ENSG00000103485	QPRT	FALSE
137371	MR-PCA	M19934	myo-inositol	17792_158_ALDH5A1_SSDH	17792_158_ALDH5A1_SSDH	2	-0.0210023	0.0416135	0.613771	DeCODE	P51649	Shin et al.	myo-inositol	HMDB0000211	ENSG00000112294	ALDH5A1	FALSE
137372	MR-PCA	M19934	myo-inositol	17814_8_BPNT1_BPNT1	17814_8_BPNT1_BPNT1	2	0.00868732	0.0416135	0.834634	DeCODE	O95861	Shin et al.	myo-inositol	HMDB0000211	ENSG00000162813	BPNT1	FALSE
137373	MR-PCA	M19934	myo-inositol	17822_57_RERG_RERG	17822_57_RERG_RERG	2	-0.0113522	0.0416136	0.785006	DeCODE	Q96A58	Shin et al.	myo-inositol	HMDB0000211	ENSG00000134533	RERG	FALSE
137374	MR-PCA	M19934	myo-inositol	17843_30_PPCS_PPCS	17843_30_PPCS_PPCS	2	0.0309075	0.0416146	0.457659	DeCODE	Q9HAB8	Shin et al.	myo-inositol	HMDB0000211	ENSG00000127125	PPCS	FALSE
137375	MR-PCA	M19934	myo-inositol	17857_6_ACADL_ACADL	17857_6_ACADL_ACADL	2	0.00459645	0.0416129	0.912047	DeCODE	P28330	Shin et al.	myo-inositol	HMDB0000211	ENSG00000115361	ACADL	FALSE
137376	MR-PCA	M19934	myo-inositol	18170_46_PYCR1_P5CR1	18170_46_PYCR1_P5CR1	2	0.00509865	0.0416133	0.902484	DeCODE	P32322	Shin et al.	myo-inositol	HMDB0000211	ENSG00000183010	PYCR1	FALSE
137377	MR-PCA	M19934	myo-inositol	18178_13_SARS_SYSC	18178_13_SARS_SYSC	2	0.00369254	0.0416131	0.929293	DeCODE	P49591	Shin et al.	myo-inositol	HMDB0000211	ENSG00000031698	SARS	FALSE
137378	MR-PCA	M19934	myo-inositol	18179_56_SMS_SPSY	18179_56_SMS_SPSY	2	0.0246426	0.0417201	0.554745	DeCODE	P52788	Shin et al.	myo-inositol	HMDB0000211	ENSG00000102172	SMS	FALSE
137379	MR-PCA	M19934	myo-inositol	18184_28_GMPS_GUAA	18184_28_GMPS_GUAA	2	0.045879	0.0416134	0.270242	DeCODE	P49915	Shin et al.	myo-inositol	HMDB0000211	ENSG00000163655	GMPS	FALSE
137380	MR-PCA	M19934	myo-inositol	18186_15_TARS_SYTC	18186_15_TARS_SYTC	2	0.0315019	0.0416132	0.449039	DeCODE	P26639	Shin et al.	myo-inositol	HMDB0000211	ENSG00000113407	TARS	FALSE
137381	MR-PCA	M19934	myo-inositol	18187_16_ASPA_ACY2	18187_16_ASPA_ACY2	2	-0.0484538	0.0416523	0.244711	DeCODE	P45381	Shin et al.	myo-inositol	HMDB0000211	ENSG00000108381	ASPA	FALSE
137382	MR-PCA	M19934	myo-inositol	18188_12_GATM_GATM	18188_12_GATM_GATM	2	0.0535969	0.0416163	0.197787	DeCODE	P50440	Shin et al.	myo-inositol	HMDB0000211	ENSG00000171766	GATM	FALSE
137383	MR-PCA	M19934	myo-inositol	18197_97_CKMT2_KCRS	18197_97_CKMT2_KCRS	2	0.0119912	0.0416546	0.773445	DeCODE	P17540	Shin et al.	myo-inositol	HMDB0000211	ENSG00000131730	CKMT2	FALSE
137384	MR-PCA	M19934	myo-inositol	18232_42_PIP4K2B_PI42B	18232_42_PIP4K2B_PI42B	2	0.0279151	0.0416134	0.502335	DeCODE	P78356	Shin et al.	myo-inositol	HMDB0000211	ENSG00000276293	PIP4K2B	FALSE
137385	MR-PCA	M19934	myo-inositol	18297_8_MRAS_RASM	18297_8_MRAS_RASM	2	-0.00643947	0.0416135	0.877022	DeCODE	Q8IXB1	Shin et al.	myo-inositol	HMDB0000211	ENSG00000077232	DNAJC10	FALSE
137386	MR-PCA	M19934	myo-inositol	18309_18_CS_CISY	18309_18_CS_CISY	2	0.0737924	0.0416132	0.0761803	DeCODE	O75390	Shin et al.	myo-inositol	HMDB0000211	ENSG00000062485	CS	FALSE
137387	MR-PCA	M19934	myo-inositol	18322_15_JMJD6_JMJD6	18322_15_JMJD6_JMJD6	2	-0.000999229	0.0416155	0.980844	DeCODE	Q6NYC1	Shin et al.	myo-inositol	HMDB0000211	ENSG00000070495	JMJD6	FALSE
137388	MR-PCA	M19934	myo-inositol	18324_61_SUOX_SUOX	18324_61_SUOX_SUOX	2	0.0214568	0.041613	0.606114	DeCODE	P51687	Shin et al.	myo-inositol	HMDB0000211	ENSG00000139531	SUOX	FALSE
137389	MR-PCA	M19934	myo-inositol	18328_36_PYCR2_P5CR2	18328_36_PYCR2_P5CR2	2	-0.022301	0.0415555	0.591505	DeCODE	Q96C36	Shin et al.	myo-inositol	HMDB0000211	ENSG00000143811	PYCR2	FALSE
137390	MR-PCA	M19934	myo-inositol	18329_4_PRPS2_PRPS2	18329_4_PRPS2_PRPS2	2	0.0179774	0.0415548	0.665292	DeCODE	P11908	Shin et al.	myo-inositol	HMDB0000211	ENSG00000101911	PRPS2	FALSE
137391	MR-PCA	M19934	myo-inositol	18338_26_IDH1_IDH	18338_26_IDH1_IDH	2	0.0811034	0.0416601	0.0515602	DeCODE	O75874	Shin et al.	myo-inositol	HMDB0000211	ENSG00000138413	IDH1	FALSE
137392	MR-PCA	M19934	myo-inositol	18342_2_PSAT1_SERC	18342_2_PSAT1_SERC	2	0.0381987	0.0415174	0.35754	DeCODE	Q9Y617	Shin et al.	myo-inositol	HMDB0000211	ENSG00000135069	PSAT1	FALSE
137393	MR-PCA	M19934	myo-inositol	18382_109_COMT_Catechol_O_methyltransferase	18382_109_COMT_Catechol_O_methyltransferase	2	0.0301445	0.0414646	0.467229	DeCODE	P21964	Shin et al.	myo-inositol	HMDB0000211	ENSG00000093010	COMT	FALSE
137394	MR-PCA	M19934	myo-inositol	18398_1_AKR1D1_AK1D1	18398_1_AKR1D1_AK1D1	2	-0.0131482	0.0416137	0.752035	DeCODE	P51857	Shin et al.	myo-inositol	HMDB0000211	ENSG00000122787	AKR1D1	FALSE
137395	MR-PCA	M19934	myo-inositol	18401_18_ALKBH3_ALKB3	18401_18_ALKBH3_ALKB3	2	-0.0274344	0.0416134	0.509724	DeCODE	Q96Q83	Shin et al.	myo-inositol	HMDB0000211	ENSG00000166199	ALKBH3	FALSE
137396	MR-PCA	M19934	myo-inositol	18403_25_AMPD2_AMPD2	18403_25_AMPD2_AMPD2	2	0.0323683	0.0416399	0.436959	DeCODE	Q01433	Shin et al.	myo-inositol	HMDB0000211	ENSG00000116337	AMPD2	FALSE
137397	MR-PCA	M19934	myo-inositol	18422_41_MVD_ERG19	18422_41_MVD_ERG19	2	-0.00734133	0.0416133	0.859966	DeCODE	P53602	Shin et al.	myo-inositol	HMDB0000211	ENSG00000167508	MVD	FALSE
137398	MR-PCA	M19934	myo-inositol	18432_32_RALB_RALB	18432_32_RALB_RALB	2	0.0296952	0.0416135	0.475477	DeCODE	P11234	Shin et al.	myo-inositol	HMDB0000211	ENSG00000144118	RALB	FALSE
137399	MR-PCA	M19934	myo-inositol	18900_37_HRAS_H_ras__WT_	18900_37_HRAS_H_ras__WT_	2	-0.0140418	0.0416133	0.73579	DeCODE	P01112	Shin et al.	myo-inositol	HMDB0000211	ENSG00000174775	HRAS	FALSE
137400	MR-PCA	M19934	myo-inositol	18917_53_AMY2A_Pancreatic_alpha_amylase	18917_53_AMY2A_Pancreatic_alpha_amylase	2	-0.0323964	0.0417012	0.437235	DeCODE	P04746	Shin et al.	myo-inositol	HMDB0000211	ENSG00000243480	AMY2A	FALSE
137401	MR-PCA	M19934	myo-inositol	19114_8_TK2_KITM	19114_8_TK2_KITM	2	0.0135117	0.0416982	0.74591	DeCODE	O00142	Shin et al.	myo-inositol	HMDB0000211	ENSG00000166548	TK2	FALSE
137402	MR-PCA	M19934	myo-inositol	19207_119_ADK_ADK	19207_119_ADK_ADK	2	-0.0150842	0.0416152	0.717002	DeCODE	P55263	Shin et al.	myo-inositol	HMDB0000211	ENSG00000156110	ADK	FALSE
137403	MR-PCA	M19934	myo-inositol	19222_124_RAB5B_RAB5B	19222_124_RAB5B_RAB5B	2	0.0255731	0.0416135	0.53886	DeCODE	P61020	Shin et al.	myo-inositol	HMDB0000211	ENSG00000111540	RAB5B	FALSE
137404	MR-PCA	M19934	myo-inositol	19223_6_RAB1A_RAB1A	19223_6_RAB1A_RAB1A	2	0.0328928	0.0416129	0.429266	DeCODE	P62820	Shin et al.	myo-inositol	HMDB0000211	ENSG00000138069	RAB1A	FALSE
137405	MR-PCA	M19934	myo-inositol	19239_5_ARF1_ARF1	19239_5_ARF1_ARF1	2	0.00324175	0.0416131	0.937906	DeCODE	P84077	Shin et al.	myo-inositol	HMDB0000211	ENSG00000143761	ARF1	FALSE
137406	MR-PCA	M19934	myo-inositol	19249_18_KARS_SYK	19249_18_KARS_SYK	2	0.033368	0.041613	0.422631	DeCODE	Q15046	Shin et al.	myo-inositol	HMDB0000211	ENSG00000065427	KARS	FALSE
137407	MR-PCA	M19934	myo-inositol	19253_82_RAB2B_RAB2B	19253_82_RAB2B_RAB2B	2	-0.0123693	0.0416133	0.76628	DeCODE	Q8WUD1	Shin et al.	myo-inositol	HMDB0000211	ENSG00000129472	RAB2B	FALSE
137408	MR-PCA	M19934	myo-inositol	19254_125_GMPR_GMPR1	19254_125_GMPR_GMPR1	2	0.0498107	0.0416118	0.231293	DeCODE	P36959	Shin et al.	myo-inositol	HMDB0000211	ENSG00000137198	GMPR	FALSE
137409	MR-PCA	M19934	myo-inositol	19258_24_GCDH_GCDH	19258_24_GCDH_GCDH	2	0.0483772	0.0416134	0.245017	DeCODE	Q92947	Shin et al.	myo-inositol	HMDB0000211	ENSG00000105607	GCDH	FALSE
137410	MR-PCA	M19934	myo-inositol	19262_219_ACADVL_ACADV	19262_219_ACADVL_ACADV	2	0.0847066	0.041613	0.0417928	DeCODE	P49748	Shin et al.	myo-inositol	HMDB0000211	ENSG00000072778	ACADVL	FALSE
137411	MR-PCA	M19934	myo-inositol	19270_26_YARS_SYYC	19270_26_YARS_SYYC	2	0.034867	0.0416129	0.402093	DeCODE	P54577	Shin et al.	myo-inositol	HMDB0000211	ENSG00000134684	YARS	FALSE
137412	MR-PCA	M19934	myo-inositol	19278_19_RAB1B_RAB1B	19278_19_RAB1B_RAB1B	2	0.025798	0.0411437	0.530646	DeCODE	Q9H0U4	Shin et al.	myo-inositol	HMDB0000211	ENSG00000174903	RAB1B	FALSE
137413	MR-PCA	M19934	myo-inositol	19365_11_BCAT2_BCAT2	19365_11_BCAT2_BCAT2	2	0.0869939	0.041884	0.0377998	DeCODE	O15382	Shin et al.	myo-inositol	HMDB0000211	ENSG00000105552	BCAT2	FALSE
137414	MR-PCA	M19934	myo-inositol	19376_74_NNMT_NNMT	19376_74_NNMT_NNMT	2	0.00404408	0.0417846	0.922898	DeCODE	P40261	Shin et al.	myo-inositol	HMDB0000211	ENSG00000166741	NNMT	FALSE
137415	MR-PCA	M19934	myo-inositol	19446_1_GMPR2_GMPR2	19446_1_GMPR2_GMPR2	2	-0.00706026	0.0411153	0.863659	DeCODE	Q9P2T1	Shin et al.	myo-inositol	HMDB0000211	ENSG00000100938	GMPR2	FALSE
137416	MR-PCA	M19934	myo-inositol	19448_104_UPP1_UPP1	19448_104_UPP1_UPP1	2	0.0494176	0.0415936	0.234792	DeCODE	Q16831	Shin et al.	myo-inositol	HMDB0000211	ENSG00000183696	UPP1	FALSE
137417	MR-PCA	M19934	myo-inositol	19467_3_RBKS_RBSK	19467_3_RBKS_RBSK	2	-0.0200639	0.0416136	0.629701	DeCODE	Q9H477	Shin et al.	myo-inositol	HMDB0000211	ENSG00000171174	RBKS	FALSE
137418	MR-PCA	M19934	myo-inositol	19483_16_KDSR_KDSR	19483_16_KDSR_KDSR	2	-0.0049864	0.0416135	0.904621	DeCODE	Q06136	Shin et al.	myo-inositol	HMDB0000211	ENSG00000119537	KDSR	FALSE
137419	MR-PCA	M19934	myo-inositol	19496_1_NPL_NPL	19496_1_NPL_NPL	2	-0.0466729	0.0416133	0.262038	DeCODE	Q9BXD5	Shin et al.	myo-inositol	HMDB0000211	ENSG00000135838	NPL	FALSE
137420	MR-PCA	M19934	myo-inositol	19504_22_DTYMK_KTHY	19504_22_DTYMK_KTHY	2	0.018763	0.0416134	0.652071	DeCODE	P23919	Shin et al.	myo-inositol	HMDB0000211	ENSG00000168393	DTYMK	FALSE
137421	MR-PCA	M19934	myo-inositol	19506_6_GLYAT_GLYAT	19506_6_GLYAT_GLYAT	2	0.00412556	0.0414645	0.920744	DeCODE	Q6IB77	Shin et al.	myo-inositol	HMDB0000211	ENSG00000149124	GLYAT	FALSE
137422	MR-PCA	M19934	myo-inositol	19518_12_HK3_HXK3	19518_12_HK3_HXK3	2	-0.0140885	0.0416097	0.73492	DeCODE	P52790	Shin et al.	myo-inositol	HMDB0000211	ENSG00000160883	HK3	FALSE
137423	MR-PCA	M19934	myo-inositol	2622_18_HMOX2_HO_2	2622_18_HMOX2_HO_2	2	-0.0115382	0.0415922	0.781463	DeCODE	P30519	Shin et al.	myo-inositol	HMDB0000211	ENSG00000103415	HMOX2	FALSE
137424	MR-PCA	M19934	myo-inositol	2642_4_PAFAH1B2_PAFAH_beta_subunit	2642_4_PAFAH1B2_PAFAH_beta_subunit	2	0.0282767	0.0418591	0.499345	DeCODE	P68402	Shin et al.	myo-inositol	HMDB0000211	ENSG00000168092	PAFAH1B2	FALSE
137425	MR-PCA	M19934	myo-inositol	2870_29_RAC1_RAC1	2870_29_RAC1_RAC1	2	0.0292516	0.0416243	0.48221	DeCODE	P63000	Shin et al.	myo-inositol	HMDB0000211	ENSG00000136238	RAC1	FALSE
137426	MR-PCA	M19934	myo-inositol	2943_5_CYP3A4_Cytochrome_P450_3A4	2943_5_CYP3A4_Cytochrome_P450_3A4	2	0.000611025	0.0416133	0.988285	DeCODE	P08684	Shin et al.	myo-inositol	HMDB0000211	ENSG00000160868	CYP3A4	FALSE
137427	MR-PCA	M19934	myo-inositol	2991_9_IL1R1_IL_1_sRI	2991_9_IL1R1_IL_1_sRI	2	-0.0412389	0.0416131	0.321682	DeCODE	P14778	Shin et al.	myo-inositol	HMDB0000211	ENSG00000115594	IL1R1	FALSE
137428	MR-PCA	M19934	myo-inositol	2993_1_IL18RAP_IL_18_Rb	2993_1_IL18RAP_IL_18_Rb	2	0.0067248	0.0416295	0.871669	DeCODE	O95256	Shin et al.	myo-inositol	HMDB0000211	ENSG00000115607	IL18RAP	FALSE
137429	MR-PCA	M19934	myo-inositol	2994_71_IL1RL2_IL_1Rrp2	2994_71_IL1RL2_IL_1Rrp2	2	-0.0110722	0.0416276	0.790254	DeCODE	Q9HB29	Shin et al.	myo-inositol	HMDB0000211	ENSG00000115598	IL1RL2	FALSE
137430	MR-PCA	M19934	myo-inositol	3182_38_ENTPD1_CD39	3182_38_ENTPD1_CD39	2	-0.0140138	0.0416106	0.73628	DeCODE	P49961	Shin et al.	myo-inositol	HMDB0000211	ENSG00000138185	ENTPD1	FALSE
137431	MR-PCA	M19934	myo-inositol	3192_3_CNDP2_Glutamate_carboxypeptidase	3192_3_CNDP2_Glutamate_carboxypeptidase	2	0.0175253	0.0416134	0.673648	DeCODE	Q96KP4	Shin et al.	myo-inositol	HMDB0000211	ENSG00000133313	CNDP2	FALSE
137432	MR-PCA	M19934	myo-inositol	3232_28_ACP5_TrATPase	3232_28_ACP5_TrATPase	2	0.00348476	0.0420055	0.933884	DeCODE	P13686	Shin et al.	myo-inositol	HMDB0000211	ENSG00000102575	ACP5	FALSE
137433	MR-PCA	M19934	myo-inositol	3343_1_ACY1_Aminoacylase_1	3343_1_ACY1_Aminoacylase_1	2	0.0528343	0.0416664	0.204787	DeCODE	Q03154	Shin et al.	myo-inositol	HMDB0000211	ENSG00000114786	ACY1	FALSE
137434	MR-PCA	M19934	myo-inositol	3583_54_ARSA_Arylsulfatase_A	3583_54_ARSA_Arylsulfatase_A	2	0.00231781	0.0411433	0.955075	DeCODE	P15289	Shin et al.	myo-inositol	HMDB0000211	ENSG00000100299	ARSA	FALSE
137435	MR-PCA	M19934	myo-inositol	3761_4_PTGS2_COX_2	3761_4_PTGS2_COX_2	2	0.0251997	0.0416126	0.544796	DeCODE	P35354	Shin et al.	myo-inositol	HMDB0000211	ENSG00000073756	PTGS2	FALSE
137436	MR-PCA	M19934	myo-inositol	3800_71_CKB_CK_BB	3800_71_CKB_CK_BB	2	0.0205816	0.0416203	0.620947	DeCODE	P12277	Shin et al.	myo-inositol	HMDB0000211	ENSG00000166165	CKB	FALSE
137437	MR-PCA	M19934	myo-inositol	3848_14_GAPDH_GAPDH__liver	3848_14_GAPDH_GAPDH__liver	2	0.0218712	0.0416992	0.59993	DeCODE	P04406	Shin et al.	myo-inositol	HMDB0000211	ENSG00000111640	GAPDH	FALSE
137438	MR-PCA	M19934	myo-inositol	3890_8_LDHB_LDH_H_1	3890_8_LDHB_LDH_H_1	2	0.0154546	0.0416048	0.710294	DeCODE	P07195	Shin et al.	myo-inositol	HMDB0000211	ENSG00000111716	LDHB	FALSE
137439	MR-PCA	M19934	myo-inositol	4234_8_IL1RL1_IL_1_R4	4234_8_IL1RL1_IL_1_R4	2	-0.0461353	0.0416132	0.267572	DeCODE	Q01638	Shin et al.	myo-inositol	HMDB0000211	ENSG00000115602	IL1RL1	FALSE
137440	MR-PCA	M19934	myo-inositol	4294_16_SPHK1_Sphingosine_kinase_1	4294_16_SPHK1_Sphingosine_kinase_1	2	0.0623516	0.0413169	0.131272	DeCODE	Q9NYA1	Shin et al.	myo-inositol	HMDB0000211	ENSG00000176170	SPHK1	FALSE
137441	MR-PCA	M19934	myo-inositol	4301_58_TK1_Thymidine_kinase	4301_58_TK1_Thymidine_kinase	2	-0.021336	0.0418968	0.610575	DeCODE	P04183	Shin et al.	myo-inositol	HMDB0000211	ENSG00000167900	TK1	FALSE
137442	MR-PCA	M19934	myo-inositol	4435_66_ENPP7_ENPP7	4435_66_ENPP7_ENPP7	2	0.0454299	0.0416343	0.2752	DeCODE	Q6UWV6	Shin et al.	myo-inositol	HMDB0000211	ENSG00000182156	ENPP7	FALSE
137443	MR-PCA	M19934	myo-inositol	4436_1_ENTPD3_ENTP3	4436_1_ENTPD3_ENTP3	2	-0.0102348	0.0418589	0.806838	DeCODE	O75355	Shin et al.	myo-inositol	HMDB0000211	ENSG00000168032	ENTPD3	FALSE
137444	MR-PCA	M19934	myo-inositol	4437_56_ENTPD5_ENTP5	4437_56_ENTPD5_ENTP5	2	-0.0186736	0.0419199	0.655989	DeCODE	O75356	Shin et al.	myo-inositol	HMDB0000211	ENSG00000187097	ENTPD5	FALSE
137445	MR-PCA	M19934	myo-inositol	4468_21_SPHK2_SPHK2	4468_21_SPHK2_SPHK2	2	0.0192777	0.0418334	0.644928	DeCODE	Q9NRA0	Shin et al.	myo-inositol	HMDB0000211	ENSG00000063176	SPHK2	FALSE
137446	MR-PCA	M19934	myo-inositol	4535_50_BST1_BST1	4535_50_BST1_BST1	2	-0.0536599	0.0416296	0.197403	DeCODE	Q10588	Shin et al.	myo-inositol	HMDB0000211	ENSG00000109743	BST1	FALSE
137447	MR-PCA	M19934	myo-inositol	4559_64_KYNU_KYNU	4559_64_KYNU_KYNU	2	0.00377668	0.041827	0.928054	DeCODE	Q16719	Shin et al.	myo-inositol	HMDB0000211	ENSG00000115919	KYNU	FALSE
137448	MR-PCA	M19934	myo-inositol	4965_27_ATP5B_ATP_synthase_beta_chain	4965_27_ATP5B_ATP_synthase_beta_chain	2	-0.0232195	0.0417285	0.577908	DeCODE	P06576	Shin et al.	myo-inositol	HMDB0000211	ENSG00000110955	ATP5B	FALSE
137449	MR-PCA	M19934	myo-inositol	5011_11_NAMPT_PBEF	5011_11_NAMPT_PBEF	2	-0.040401	0.0417334	0.333008	DeCODE	P43490	Shin et al.	myo-inositol	HMDB0000211	ENSG00000105835	NAMPT	FALSE
137450	MR-PCA	M19934	myo-inositol	5015_15_PLA2G7_PAFAH	5015_15_PLA2G7_PAFAH	2	0.00190492	0.0416122	0.963487	DeCODE	Q13093	Shin et al.	myo-inositol	HMDB0000211	ENSG00000146070	PLA2G7	FALSE
137451	MR-PCA	M19934	myo-inositol	5020_50_PGK1_phosphoglycerate_kinase_1	5020_50_PGK1_phosphoglycerate_kinase_1	2	0.0206315	0.0416134	0.620043	DeCODE	P00558	Shin et al.	myo-inositol	HMDB0000211	ENSG00000102144	PGK1	FALSE
137452	MR-PCA	M19934	myo-inositol	5030_52_SIRT2_SIRT2	5030_52_SIRT2_SIRT2	2	0.0010629	0.041655	0.979643	DeCODE	Q8IXJ6	Shin et al.	myo-inositol	HMDB0000211	ENSG00000068903	SIRT2	FALSE
137453	MR-PCA	M19934	myo-inositol	5082_51_IL1RAPL2_IL_1_sR9	5082_51_IL1RAPL2_IL_1_sR9	2	-0.00877961	0.0416133	0.832902	DeCODE	Q9NP60	Shin et al.	myo-inositol	HMDB0000211	ENSG00000189108	IL1RAPL2	FALSE
137454	MR-PCA	M19934	myo-inositol	5229_90_IMPDH1_IMDH1	5229_90_IMPDH1_IMDH1	2	0.00858712	0.0421778	0.838671	DeCODE	P20839	Shin et al.	myo-inositol	HMDB0000211	ENSG00000106348	IMPDH1	FALSE
137455	MR-PCA	M19934	myo-inositol	5250_53_IMPDH2_IMDH2	5250_53_IMPDH2_IMDH2	2	0.0245829	0.0419194	0.557585	DeCODE	P12268	Shin et al.	myo-inositol	HMDB0000211	ENSG00000178035	IMPDH2	FALSE
137456	MR-PCA	M19934	myo-inositol	5456_59_CNDP1_CNDP1	5456_59_CNDP1_CNDP1	2	-0.00454697	0.0416128	0.912989	DeCODE	Q96KN2	Shin et al.	myo-inositol	HMDB0000211	ENSG00000150656	CNDP1	FALSE
137457	MR-PCA	M19934	myo-inositol	5478_50_FOLH1_PSMA	5478_50_FOLH1_PSMA	2	0.0193411	0.0416134	0.642089	DeCODE	Q04609	Shin et al.	myo-inositol	HMDB0000211	ENSG00000086205	FOLH1	FALSE
137458	MR-PCA	M19934	myo-inositol	5620_13_PAM_AMD	5620_13_PAM_AMD	2	-0.0326558	0.0416132	0.432602	DeCODE	P19021	Shin et al.	myo-inositol	HMDB0000211	ENSG00000145730	PAM	FALSE
137459	MR-PCA	M19934	myo-inositol	5742_14_ACP6_PPA6	5742_14_ACP6_PPA6	2	-0.0300923	0.0416134	0.469594	DeCODE	Q9NPH0	Shin et al.	myo-inositol	HMDB0000211	ENSG00000162836	ACP6	FALSE
137460	MR-PCA	M19934	myo-inositol	5843_60_EHMT2_NG36	5843_60_EHMT2_NG36	2	-0.0633099	0.0408508	0.121194	DeCODE	Q96KQ7	Shin et al.	myo-inositol	HMDB0000211	ENSG00000204371	EHMT2	FALSE
137461	MR-PCA	M19934	myo-inositol	5867_60_ARG1_ARGI1	5867_60_ARG1_ARGI1	2	-0.0683124	0.0416273	0.100787	DeCODE	P05089	Shin et al.	myo-inositol	HMDB0000211	ENSG00000118520	ARG1	FALSE
137462	MR-PCA	M19934	myo-inositol	5909_51_NME1_Nucleoside_diphosphate_kinase_A	5909_51_NME1_Nucleoside_diphosphate_kinase_A	2	0.0145386	0.0416135	0.72681	DeCODE	P15531	Shin et al.	myo-inositol	HMDB0000211	ENSG00000239672	NME1	FALSE
137463	MR-PCA	M19934	myo-inositol	6077_63_CECR1_CECR1	6077_63_CECR1_CECR1	2	0.0127496	0.041613	0.759312	DeCODE	Q9NZK5	Shin et al.	myo-inositol	HMDB0000211	ENSG00000093072	CECR1	FALSE
137464	MR-PCA	M19934	myo-inositol	6221_1_ADPGK_ADPGK	6221_1_ADPGK_ADPGK	2	0.00374544	0.0416131	0.928282	DeCODE	Q9BRR6	Shin et al.	myo-inositol	HMDB0000211	ENSG00000159322	ADPGK	FALSE
137465	MR-PCA	M19934	myo-inositol	6431_68_PCYOX1_PCYOX	6431_68_PCYOX1_PCYOX	2	-0.00624306	0.0416134	0.880745	DeCODE	Q9UHG3	Shin et al.	myo-inositol	HMDB0000211	ENSG00000116005	PCYOX1	FALSE
137466	MR-PCA	M19934	myo-inositol	6434_18_AOC2_Amine_oxidase	6434_18_AOC2_Amine_oxidase	2	-0.00128728	0.0416893	0.975367	DeCODE	O75106	Shin et al.	myo-inositol	HMDB0000211	ENSG00000131480	AOC2	FALSE
137467	MR-PCA	M19934	myo-inositol	6480_1_CANT1_CANT1	6480_1_CANT1_CANT1	2	-0.0198371	0.0416249	0.63367	DeCODE	Q8WVQ1	Shin et al.	myo-inositol	HMDB0000211	ENSG00000171302	CANT1	FALSE
137468	MR-PCA	M19934	myo-inositol	6706_18_ALPPL2_PPBN	6706_18_ALPPL2_PPBN	2	0.0217999	0.0416107	0.600347	DeCODE	P10696	Shin et al.	myo-inositol	HMDB0000211	ENSG00000163286	ALPPL2	FALSE
137469	MR-PCA	M19934	myo-inositol	6715_63_ALPPL2_PPBN	6715_63_ALPPL2_PPBN	2	0.0418694	0.0416134	0.314341	DeCODE	P10696	Shin et al.	myo-inositol	HMDB0000211	ENSG00000163286	ALPPL2	FALSE
137470	MR-PCA	M19934	myo-inositol	6923_1_PLOD2_PLOD2	6923_1_PLOD2_PLOD2	2	0.0525245	0.0416133	0.206876	DeCODE	O00469	Shin et al.	myo-inositol	HMDB0000211	ENSG00000152952	PLOD2	FALSE
137471	MR-PCA	M19934	myo-inositol	6998_106_ASPH_HAAH	6998_106_ASPH_HAAH	2	0.00526866	0.0416311	0.899292	DeCODE	Q12797	Shin et al.	myo-inositol	HMDB0000211	ENSG00000198363	ASPH	FALSE
137472	MR-PCA	M19934	myo-inositol	7137_8_MSRA_MSRA	7137_8_MSRA_MSRA	2	0.0112567	0.0421789	0.789561	DeCODE	Q9UJ68	Shin et al.	myo-inositol	HMDB0000211	ENSG00000175806	MSRA	FALSE
137473	MR-PCA	M19934	myo-inositol	7206_20_FBP1_F16P1	7206_20_FBP1_F16P1	2	0.0292658	0.0415816	0.481547	DeCODE	P09467	Shin et al.	myo-inositol	HMDB0000211	ENSG00000165140	FBP1	FALSE
137474	MR-PCA	M19934	myo-inositol	7267_2_SPTLC2_LCB2	7267_2_SPTLC2_LCB2	2	0.0424291	0.0416133	0.307916	DeCODE	O15270	Shin et al.	myo-inositol	HMDB0000211	ENSG00000100596	SPTLC2	FALSE
137475	MR-PCA	M19934	myo-inositol	7761_125_CHKB_CHKB	7761_125_CHKB_CHKB	2	0.013378	0.0416134	0.747845	DeCODE	Q9Y259	Shin et al.	myo-inositol	HMDB0000211	ENSG00000100288	CHKB	FALSE
137476	MR-PCA	M19934	myo-inositol	7824_88_MSRB3_MSRB3	7824_88_MSRB3_MSRB3	2	0.0238049	0.0416038	0.567199	DeCODE	Q8IXL7	Shin et al.	myo-inositol	HMDB0000211	ENSG00000174099	MSRB3	FALSE
137477	MR-PCA	M19934	myo-inositol	7825_7_ABHD12_ABD12	7825_7_ABHD12_ABD12	2	-0.00216631	0.0416132	0.958482	DeCODE	Q8N2K0	Shin et al.	myo-inositol	HMDB0000211	ENSG00000100997	ABHD12	FALSE
137478	MR-PCA	M19934	myo-inositol	7879_12_CYP3A4_Cytochrome_P450_3A4	7879_12_CYP3A4_Cytochrome_P450_3A4	2	0.0175108	0.041675	0.674358	DeCODE	P08684	Shin et al.	myo-inositol	HMDB0000211	ENSG00000160868	CYP3A4	FALSE
137479	MR-PCA	M19934	myo-inositol	7886_26_SPTLC1_SPTC1	7886_26_SPTLC1_SPTC1	2	0.0463565	0.0416132	0.265285	DeCODE	O15269	Shin et al.	myo-inositol	HMDB0000211	ENSG00000090054	SPTLC1	FALSE
137480	MR-PCA	M19934	myo-inositol	7986_98_NAALAD2_NALD2	7986_98_NAALAD2_NALD2	2	-0.0379625	0.0416149	0.361646	DeCODE	Q9Y3Q0	Shin et al.	myo-inositol	HMDB0000211	ENSG00000077616	NAALAD2	FALSE
137481	MR-PCA	M19934	myo-inositol	7999_23_ENTPD1_CD39	7999_23_ENTPD1_CD39	2	-0.0683697	0.0416089	0.100352	DeCODE	P49961	Shin et al.	myo-inositol	HMDB0000211	ENSG00000138185	ENTPD1	FALSE
137482	MR-PCA	M19934	myo-inositol	8004_15_GAPDHS_G3PT	8004_15_GAPDHS_G3PT	2	-0.0198526	0.0416495	0.633605	DeCODE	O14556	Shin et al.	myo-inositol	HMDB0000211	ENSG00000105679	GAPDHS	FALSE
137483	MR-PCA	M19934	myo-inositol	8011_96_PAPL_PAPL	8011_96_PAPL_PAPL	2	0.0313823	0.042185	0.456925	DeCODE	Q6ZNF0	Shin et al.	myo-inositol	HMDB0000211	ENSG00000183760	ACP7	FALSE
137484	MR-PCA	M19934	myo-inositol	8269_327_ARSK_ARSK	8269_327_ARSK_ARSK	2	0.0214164	0.0416132	0.606795	DeCODE	Q6UWY0	Shin et al.	myo-inositol	HMDB0000211	ENSG00000164291	ARSK	FALSE
137485	MR-PCA	M19934	myo-inositol	8325_37_ADH4_ADH4	8325_37_ADH4_ADH4	2	0.0326746	0.0413919	0.429881	DeCODE	P08319	Shin et al.	myo-inositol	HMDB0000211	ENSG00000198099	ADH4	FALSE
137486	MR-PCA	M19934	myo-inositol	8328_9_ETNK1_EKI1	8328_9_ETNK1_EKI1	2	0.0432134	0.0416133	0.29906	DeCODE	Q9HBU6	Shin et al.	myo-inositol	HMDB0000211	ENSG00000139163	ETNK1	FALSE
137487	MR-PCA	M19934	myo-inositol	8396_42_FAAH2_FAAH2	8396_42_FAAH2_FAAH2	2	-0.0279614	0.0421788	0.507378	DeCODE	Q6GMR7	Shin et al.	myo-inositol	HMDB0000211	ENSG00000165591	FAAH2	FALSE
137488	MR-PCA	M19934	myo-inositol	8569_147_ARL8B_ARL8B	8569_147_ARL8B_ARL8B	2	0.0122424	0.0415518	0.768277	DeCODE	Q9NVJ2	Shin et al.	myo-inositol	HMDB0000211	ENSG00000134108	ARL8B	FALSE
137489	MR-PCA	M19934	myo-inositol	8932_1_ENTPD6_ENTP6	8932_1_ENTPD6_ENTP6	2	-0.00579493	0.041637	0.88931	DeCODE	O75354	Shin et al.	myo-inositol	HMDB0000211	ENSG00000197586	ENTPD6	FALSE
137490	MR-PCA	M19934	myo-inositol	9000_177_SLC3A1_SLC31	9000_177_SLC3A1_SLC31	2	0.000616863	0.0417455	0.98821	DeCODE	Q07837	Shin et al.	myo-inositol	HMDB0000211	ENSG00000138079	SLC3A1	FALSE
137491	MR-PCA	M19934	myo-inositol	9045_3_SLC27A2_S27A2	9045_3_SLC27A2_S27A2	2	0.00501071	0.0416235	0.904181	DeCODE	O14975	Shin et al.	myo-inositol	HMDB0000211	ENSG00000140284	SLC27A2	FALSE
137492	MR-PCA	M19934	myo-inositol	9231_23_IMPAD1_IMPA3	9231_23_IMPAD1_IMPA3	2	-0.0208489	0.0416135	0.616362	DeCODE	Q9NX62	Shin et al.	myo-inositol	HMDB0000211	ENSG00000104331	IMPAD1	FALSE
137493	MR-PCA	M19934	myo-inositol	9237_54_ACP2_Lysosomal_acid_phosphatase	9237_54_ACP2_Lysosomal_acid_phosphatase	2	-0.0458201	0.0419965	0.275254	DeCODE	P11117	Shin et al.	myo-inositol	HMDB0000211	ENSG00000134575	ACP2	FALSE
137494	MR-PCA	M19934	myo-inositol	9244_27_PPT1_PPT1	9244_27_PPT1_PPT1	2	0.0270075	0.0416134	0.516333	DeCODE	P50897	Shin et al.	myo-inositol	HMDB0000211	ENSG00000131238	PPT1	FALSE
137495	MR-PCA	M19934	myo-inositol	9385_4_GAA_GAA	9385_4_GAA_GAA	2	0.019474	0.0416131	0.6398	DeCODE	P10253	Shin et al.	myo-inositol	HMDB0000211	ENSG00000171298	GAA	FALSE
137496	MR-PCA	M19934	myo-inositol	9482_110_NUDT9_NUDT9	9482_110_NUDT9_NUDT9	2	-0.0158273	0.0416136	0.703693	DeCODE	Q9BW91	Shin et al.	myo-inositol	HMDB0000211	ENSG00000170502	NUDT9	FALSE
137497	MR-PCA	M19934	myo-inositol	9504_19_RAB27A_RB27A	9504_19_RAB27A_RB27A	2	-0.0065394	0.0417497	0.875534	DeCODE	P51159	Shin et al.	myo-inositol	HMDB0000211	ENSG00000069974	RAB27A	FALSE
137498	MR-PCA	M19934	myo-inositol	9518_95_PLA1A_PLA1A	9518_95_PLA1A_PLA1A	2	0.0177551	0.0416092	0.669589	DeCODE	Q53H76	Shin et al.	myo-inositol	HMDB0000211	ENSG00000144837	PLA1A	FALSE
137499	MR-PCA	M19934	myo-inositol	9759_13_IDO1_INDO	9759_13_IDO1_INDO	2	-0.0228792	0.0416133	0.582453	DeCODE	P14902	Shin et al.	myo-inositol	HMDB0000211	ENSG00000131203	IDO1	FALSE
137500	MR-PCA	M19934	myo-inositol	9828_86_LDHC_LDHC	9828_86_LDHC_LDHC	2	-0.0209249	0.0415818	0.614808	DeCODE	P07864	Shin et al.	myo-inositol	HMDB0000211	ENSG00000166796	LDHC	FALSE
137501	MR-PCA	M19934	myo-inositol	9834_62_ADH1B_ADH1B	9834_62_ADH1B_ADH1B	2	-0.0168724	0.0416256	0.68523	DeCODE	P00325	Shin et al.	myo-inositol	HMDB0000211	ENSG00000196616	ADH1B	FALSE
137502	MR-PCA	M19934	myo-inositol	9840_2_CDC42_Cdc42Hs	9840_2_CDC42_Cdc42Hs	2	0.03255	0.0416347	0.434333	DeCODE	P60953	Shin et al.	myo-inositol	HMDB0000211	ENSG00000070831	CDC42	FALSE
137503	MR-PCA	M19934	myo-inositol	9855_10_RHOA_Rho_A	9855_10_RHOA_Rho_A	2	0.0270838	0.0416134	0.515148	DeCODE	P61586	Shin et al.	myo-inositol	HMDB0000211	ENSG00000067560	RHOA	FALSE
137504	MR-PCA	M19934	myo-inositol	9856_22_DHPS_DHYS	9856_22_DHPS_DHYS	2	0.0229351	0.0416123	0.581522	DeCODE	P49366	Shin et al.	myo-inositol	HMDB0000211	ENSG00000095059	DHPS	FALSE
137505	MR-PCA	M19934	myo-inositol	9859_180_SAT1_SSAT_1	9859_180_SAT1_SSAT_1	2	0.00566981	0.0420627	0.892774	DeCODE	P21673	Shin et al.	myo-inositol	HMDB0000211	ENSG00000130066	SAT1	FALSE
137506	MR-PCA	M19934	myo-inositol	9867_23_FBP2_F16P2	9867_23_FBP2_F16P2	2	-0.0212717	0.0416131	0.609227	DeCODE	O00757	Shin et al.	myo-inositol	HMDB0000211	ENSG00000130957	FBP2	FALSE
137507	MR-PCA	M19934	myo-inositol	9870_17_WARS_SYWC	9870_17_WARS_SYWC	2	0.0038097	0.0418079	0.927394	DeCODE	P23381	Shin et al.	myo-inositol	HMDB0000211	ENSG00000140105	WARS	FALSE
137508	MR-PCA	M19934	myo-inositol	9880_33_TDO2_T23O	9880_33_TDO2_T23O	2	-0.0156565	0.0416161	0.706758	DeCODE	P48775	Shin et al.	myo-inositol	HMDB0000211	ENSG00000151790	TDO2	FALSE
137509	MR-PCA	M19934	myo-inositol	9885_41_RAP2A_RAP2A	9885_41_RAP2A_RAP2A	2	0.0274209	0.0416176	0.509974	DeCODE	P10114	Shin et al.	myo-inositol	HMDB0000211	ENSG00000125249	RAP2A	FALSE
137510	MR-PCA	M19934	myo-inositol	9910_9_MTAP_MTAP	9910_9_MTAP_MTAP	2	0.0147026	0.0411523	0.720887	DeCODE	Q13126	Shin et al.	myo-inositol	HMDB0000211	ENSG00000099810	MTAP	FALSE
137514	MR-PCA	M19934	myo-inositol	ACADM:P11310:OID31277:v1:Oncology_II	ACADM:P11310:OID31277:v1:Oncology_II	2	0.0307545	0.042787	0.472276	PPP	P11310	Shin et al.	myo-inositol	HMDB0000211	ENSG00000117054	ACADM	FALSE
137515	MR-PCA	M19934	myo-inositol	ACHE:P22303:OID30585:v1:Inflammation_II	ACHE:P22303:OID30585:v1:Inflammation_II	2	0.0189996	0.0428822	0.65772	PPP	P22303	Shin et al.	myo-inositol	HMDB0000211	ENSG00000087085	ACHE	FALSE
137517	MR-PCA	M19934	myo-inositol	ACOT13:Q9NPJ3:OID31522:v1:Oncology_II	ACOT13:Q9NPJ3:OID31522:v1:Oncology_II	2	0.019767	0.0424943	0.641811	PPP	Q9NPJ3	Shin et al.	myo-inositol	HMDB0000211	ENSG00000112304	ACOT13	FALSE
137518	MR-PCA	M19934	myo-inositol	ACOX1:Q15067:OID20124:v1:Cardiometabolic	ACOX1:Q15067:OID20124:v1:Cardiometabolic	2	-0.0232042	0.0425595	0.585603	PPP	Q15067	Shin et al.	myo-inositol	HMDB0000211	ENSG00000161533	ACOX1	FALSE
137521	MR-PCA	M19934	myo-inositol	ACP5:P13686:OID20314:v1:Cardiometabolic	ACP5:P13686:OID20314:v1:Cardiometabolic	2	0.026329	0.0424317	0.534927	PPP	P13686	Shin et al.	myo-inositol	HMDB0000211	ENSG00000102575	ACP5	FALSE
137522	MR-PCA	M19934	myo-inositol	ACP6:Q9NPH0:OID21432:v1:Oncology	ACP6:Q9NPH0:OID21432:v1:Oncology	2	0.0135726	0.0424251	0.74903	PPP	Q9NPH0	Shin et al.	myo-inositol	HMDB0000211	ENSG00000162836	ACP6	FALSE
137523	MR-PCA	M19934	myo-inositol	ACY1:Q03154:OID20137:v1:Cardiometabolic	ACY1:Q03154:OID20137:v1:Cardiometabolic	2	0.0673227	0.0425582	0.113673	PPP	Q03154	Shin et al.	myo-inositol	HMDB0000211	ENSG00000114786	ACY1	FALSE
137524	MR-PCA	M19934	myo-inositol	ACYP1:P07311:OID30642:v1:Inflammation_II	ACYP1:P07311:OID30642:v1:Inflammation_II	2	0.00766074	0.0429663	0.85849	PPP	P07311	Shin et al.	myo-inositol	HMDB0000211	ENSG00000119640	ACYP1	FALSE
137526	MR-PCA	M19934	myo-inositol	ADA2:Q9NZK5:OID20394:v1:Cardiometabolic	ADA2:Q9NZK5:OID20394:v1:Cardiometabolic	2	0.0335053	0.0427393	0.433073	PPP	Q9NZK5	Shin et al.	myo-inositol	HMDB0000211	ENSG00000093072	CECR1	FALSE
137527	MR-PCA	M19934	myo-inositol	ADA:P00813:OID20645:v1:Inflammation	ADA:P00813:OID20645:v1:Inflammation	2	-0.0315796	0.0423364	0.455715	PPP	P00813	Shin et al.	myo-inositol	HMDB0000211	ENSG00000196839	ADA	FALSE
137529	MR-PCA	M19934	myo-inositol	ADH1B:P00325:OID30612:v1:Inflammation_II	ADH1B:P00325:OID30612:v1:Inflammation_II	2	0.0448376	0.0428829	0.295754	PPP	P00325	Shin et al.	myo-inositol	HMDB0000211	ENSG00000196616	ADH1B	FALSE
137531	MR-PCA	M19934	myo-inositol	ADH4:P08319:OID20117:v1:Cardiometabolic	ADH4:P08319:OID20117:v1:Cardiometabolic	2	0.0380496	0.0429762	0.375961	PPP	P08319	Shin et al.	myo-inositol	HMDB0000211	ENSG00000198099	ADH4	FALSE
137535	MR-PCA	M19934	myo-inositol	AHCY:P23526:OID20199:v1:Cardiometabolic	AHCY:P23526:OID20199:v1:Cardiometabolic	2	0.0659785	0.042559	0.121074	PPP	P23526	Shin et al.	myo-inositol	HMDB0000211	ENSG00000101444	AHCY	FALSE
137536	MR-PCA	M19934	myo-inositol	AK2:P54819:OID31142:v1:Neurology_II	AK2:P54819:OID31142:v1:Neurology_II	2	0.0387601	0.0424587	0.361301	PPP	P54819	Shin et al.	myo-inositol	HMDB0000211	ENSG00000004455	AK2	FALSE
137537	MR-PCA	M19934	myo-inositol	ALDH5A1:P51649:OID31047:v1:Neurology_II	ALDH5A1:P51649:OID31047:v1:Neurology_II	2	0.00649307	0.0424456	0.878419	PPP	P51649	Shin et al.	myo-inositol	HMDB0000211	ENSG00000112294	ALDH5A1	FALSE
137541	MR-PCA	M19934	myo-inositol	ALPI:P09923:OID30497:v1:Inflammation_II	ALPI:P09923:OID30497:v1:Inflammation_II	2	-0.000209853	0.0430166	0.996108	PPP	P09923	Shin et al.	myo-inositol	HMDB0000211	ENSG00000163295	ALPI	FALSE
137542	MR-PCA	M19934	myo-inositol	ALPP:P05187:OID21383:v1:Oncology	ALPP:P05187:OID21383:v1:Oncology	2	0.0429401	0.0426607	0.314151	PPP	P05187	Shin et al.	myo-inositol	HMDB0000211	ENSG00000163283	ALPP	FALSE
137543	MR-PCA	M19934	myo-inositol	AMDHD2:Q9Y303:OID30366:v1:Cardiometabolic_II	AMDHD2:Q9Y303:OID30366:v1:Cardiometabolic_II	2	-0.0270144	0.0424141	0.524177	PPP	Q9Y303	Shin et al.	myo-inositol	HMDB0000211	ENSG00000162066	AMDHD2	FALSE
137544	MR-PCA	M19934	myo-inositol	AMPD3:Q01432:OID31139:v1:Neurology_II	AMPD3:Q01432:OID31139:v1:Neurology_II	2	-0.0047562	0.0424589	0.910808	PPP	Q01432	Shin et al.	myo-inositol	HMDB0000211	ENSG00000133805	AMPD3	FALSE
137545	MR-PCA	M19934	myo-inositol	AMY1A_AMY1B_AMY1C:P0DUB6_P0DTE7_P0DTE8:OID30707:v1:Inflammation_II	AMY1A_AMY1B_AMY1C:P0DUB6_P0DTE7_P0DTE8:OID30707:v1:Inflammation_II	2	0.0589994	0.0438048	0.178022	PPP	P0DUB6_P0DTE7_P0DTE8	Shin et al.	myo-inositol	HMDB0000211	ENSG00000187733	AMY1C	FALSE
137546	MR-PCA	M19934	myo-inositol	AMY2A:P04746:OID20333:v1:Cardiometabolic	AMY2A:P04746:OID20333:v1:Cardiometabolic	2	0.0320685	0.0436019	0.462045	PPP	P04746	Shin et al.	myo-inositol	HMDB0000211	ENSG00000243480	AMY2A	FALSE
137547	MR-PCA	M19934	myo-inositol	AMY2B:P19961:OID20340:v1:Cardiometabolic	AMY2B:P19961:OID20340:v1:Cardiometabolic	2	0.0149321	0.0443395	0.736292	PPP	P19961	Shin et al.	myo-inositol	HMDB0000211	ENSG00000240038	AMY2B	FALSE
137548	MR-PCA	M19934	myo-inositol	ANPEP:P15144:OID20350:v1:Cardiometabolic	ANPEP:P15144:OID20350:v1:Cardiometabolic	2	0.0466598	0.0425266	0.272558	PPP	P15144	Shin et al.	myo-inositol	HMDB0000211	ENSG00000166825	ANPEP	FALSE
137550	MR-PCA	M19934	myo-inositol	AOC3:Q16853:OID20389:v1:Cardiometabolic	AOC3:Q16853:OID20389:v1:Cardiometabolic	2	0.0260933	0.0424866	0.539114	PPP	Q16853	Shin et al.	myo-inositol	HMDB0000211	ENSG00000131471	AOC3	FALSE
137552	MR-PCA	M19934	myo-inositol	ARF6:P62330:OID31523:v1:Oncology_II	ARF6:P62330:OID31523:v1:Oncology_II	2	0.0162047	0.0424944	0.702953	PPP	P62330	Shin et al.	myo-inositol	HMDB0000211	ENSG00000165527	ARF6	FALSE
137553	MR-PCA	M19934	myo-inositol	ARG1:P05089:OID21445:v1:Oncology	ARG1:P05089:OID21445:v1:Oncology	2	-0.0248927	0.0427108	0.560015	PPP	P05089	Shin et al.	myo-inositol	HMDB0000211	ENSG00000118520	ARG1	FALSE
137554	MR-PCA	M19934	myo-inositol	ARG2:P78540:OID31339:v1:Oncology_II	ARG2:P78540:OID31339:v1:Oncology_II	2	0.0109721	0.0425062	0.796307	PPP	P78540	Shin et al.	myo-inositol	HMDB0000211	ENSG00000081181	ARG2	FALSE
137556	MR-PCA	M19934	myo-inositol	ARSA:P15289:OID21138:v1:Neurology	ARSA:P15289:OID21138:v1:Neurology	2	0.0572986	0.0425624	0.178229	PPP	P15289	Shin et al.	myo-inositol	HMDB0000211	ENSG00000100299	ARSA	FALSE
137560	MR-PCA	M19934	myo-inositol	ASS1:P00966:OID30170:v1:Cardiometabolic_II	ASS1:P00966:OID30170:v1:Cardiometabolic_II	2	0.0354733	0.0430944	0.410421	PPP	P00966	Shin et al.	myo-inositol	HMDB0000211	ENSG00000130707	ASS1	FALSE
137562	MR-PCA	M19934	myo-inositol	BCAT1:P54687:OID30312:v1:Cardiometabolic_II	BCAT1:P54687:OID30312:v1:Cardiometabolic_II	2	-0.0154176	0.042403	0.716159	PPP	P54687	Shin et al.	myo-inositol	HMDB0000211	ENSG00000060982	BCAT1	FALSE
137563	MR-PCA	M19934	myo-inositol	BCAT2:O15382:OID30844:v1:Neurology_II	BCAT2:O15382:OID30844:v1:Neurology_II	2	-0.00175819	0.0430908	0.967454	PPP	O15382	Shin et al.	myo-inositol	HMDB0000211	ENSG00000105552	BCAT2	FALSE
137564	MR-PCA	M19934	myo-inositol	BCHE:P06276:OID30717:v1:Inflammation_II	BCHE:P06276:OID30717:v1:Inflammation_II	2	0.110143	0.0427705	0.0100181	PPP	P06276	Shin et al.	myo-inositol	HMDB0000211	ENSG00000114200	BCHE	FALSE
137565	MR-PCA	M19934	myo-inositol	BHMT2:Q9H2M3:OID30051:v1:Cardiometabolic_II	BHMT2:Q9H2M3:OID30051:v1:Cardiometabolic_II	2	-0.0627996	0.0430938	0.145039	PPP	Q9H2M3	Shin et al.	myo-inositol	HMDB0000211	ENSG00000132840	BHMT2	FALSE
137567	MR-PCA	M19934	myo-inositol	BLVRB:P30043:OID21141:v1:Neurology	BLVRB:P30043:OID21141:v1:Neurology	2	0.0268046	0.0425632	0.528851	PPP	P30043	Shin et al.	myo-inositol	HMDB0000211	ENSG00000090013	BLVRB	FALSE
137569	MR-PCA	M19934	myo-inositol	BST1:Q10588:OID21051:v1:Neurology	BST1:Q10588:OID21051:v1:Neurology	2	-0.035419	0.0423903	0.403412	PPP	Q10588	Shin et al.	myo-inositol	HMDB0000211	ENSG00000109743	BST1	FALSE
137571	MR-PCA	M19934	myo-inositol	CANT1:Q8WVQ1:OID20181:v1:Cardiometabolic	CANT1:Q8WVQ1:OID20181:v1:Cardiometabolic	2	0.129203	0.0425569	0.00239739	PPP	Q8WVQ1	Shin et al.	myo-inositol	HMDB0000211	ENSG00000171302	CANT1	FALSE
137574	MR-PCA	M19934	myo-inositol	CBS:P35520:OID30200:v1:Cardiometabolic_II	CBS:P35520:OID30200:v1:Cardiometabolic_II	2	-0.00138521	0.0429771	0.974288	PPP	P35520	Shin et al.	myo-inositol	HMDB0000211	ENSG00000160200	CBS	FALSE
137575	MR-PCA	M19934	myo-inositol	CDA:P32320:OID30345:v1:Cardiometabolic_II	CDA:P32320:OID30345:v1:Cardiometabolic_II	2	-0.012271	0.0424466	0.77251	PPP	P32320	Shin et al.	myo-inositol	HMDB0000211	ENSG00000158825	CDA	FALSE
137579	MR-PCA	M19934	myo-inositol	CES1:P23141:OID20244:v1:Cardiometabolic	CES1:P23141:OID20244:v1:Cardiometabolic	2	0.0531414	0.0425042	0.211203	PPP	P23141	Shin et al.	myo-inositol	HMDB0000211	ENSG00000198848	CES1	FALSE
137580	MR-PCA	M19934	myo-inositol	CES2:O00748:OID21366:v1:Oncology	CES2:O00748:OID21366:v1:Oncology	2	0.0956541	0.0426598	0.024945	PPP	O00748	Shin et al.	myo-inositol	HMDB0000211	ENSG00000172831	CES2	FALSE
137581	MR-PCA	M19934	myo-inositol	CHAC2:Q8WUX2:OID21230:v1:Oncology	CHAC2:Q8WUX2:OID21230:v1:Oncology	2	0.00666986	0.0430648	0.876916	PPP	Q8WUX2	Shin et al.	myo-inositol	HMDB0000211	ENSG00000143942	CHAC2	FALSE
137584	MR-PCA	M19934	myo-inositol	CKB:P12277:OID30400:v1:Cardiometabolic_II	CKB:P12277:OID30400:v1:Cardiometabolic_II	2	0.0181363	0.0424142	0.668942	PPP	P12277	Shin et al.	myo-inositol	HMDB0000211	ENSG00000166165	CKB	FALSE
137586	MR-PCA	M19934	myo-inositol	CKMT1A_CKMT1B:P12532:OID20721:v1:Inflammation	CKMT1A_CKMT1B:P12532:OID20721:v1:Inflammation	2	0.0261614	0.0426652	0.539758	PPP	P12532	Shin et al.	myo-inositol	HMDB0000211	ENSG00000237289	CKMT1A	FALSE
137587	MR-PCA	M19934	myo-inositol	CNDP1:Q96KN2:OID20347:v1:Cardiometabolic	CNDP1:Q96KN2:OID20347:v1:Cardiometabolic	2	0.106713	0.042482	0.0120062	PPP	Q96KN2	Shin et al.	myo-inositol	HMDB0000211	ENSG00000150656	CNDP1	FALSE
137589	MR-PCA	M19934	myo-inositol	COMT:P21964:OID20086:v1:Cardiometabolic	COMT:P21964:OID20086:v1:Cardiometabolic	2	0.0363076	0.0431347	0.399942	PPP	P21964	Shin et al.	myo-inositol	HMDB0000211	ENSG00000093010	COMT	FALSE
137592	MR-PCA	M19934	myo-inositol	DARS1:P14868:OID20903:v1:Neurology	DARS1:P14868:OID20903:v1:Neurology	2	0.00698873	0.0427616	0.870176	PPP	P14868	Shin et al.	myo-inositol	HMDB0000211	ENSG00000115866	DARS	FALSE
137593	MR-PCA	M19934	myo-inositol	DBH:P09172:OID30703:v1:Inflammation_II	DBH:P09172:OID30703:v1:Inflammation_II	2	0.0218741	0.0424189	0.606085	PPP	P09172	Shin et al.	myo-inositol	HMDB0000211	ENSG00000123454	DBH	FALSE
137594	MR-PCA	M19934	myo-inositol	DGKA:P23743:OID30546:v1:Inflammation_II	DGKA:P23743:OID30546:v1:Inflammation_II	2	0.0330612	0.0430163	0.442146	PPP	P23743	Shin et al.	myo-inositol	HMDB0000211	ENSG00000065357	DGKA	FALSE
137596	MR-PCA	M19934	myo-inositol	DGKZ:Q13574:OID20466:v1:Inflammation	DGKZ:Q13574:OID20466:v1:Inflammation	2	0.0262415	0.0429493	0.541207	PPP	Q13574	Shin et al.	myo-inositol	HMDB0000211	ENSG00000149091	DGKZ	FALSE
137597	MR-PCA	M19934	myo-inositol	DHODH:Q02127:OID30137:v1:Cardiometabolic_II	DHODH:Q02127:OID30137:v1:Cardiometabolic_II	2	-0.0313131	0.0430939	0.467456	PPP	Q02127	Shin et al.	myo-inositol	HMDB0000211	ENSG00000102967	DHODH	FALSE
137598	MR-PCA	M19934	myo-inositol	DHPS:P49366:OID31357:v1:Oncology_II	DHPS:P49366:OID31357:v1:Oncology_II	2	-0.0194124	0.0425065	0.647892	PPP	P49366	Shin et al.	myo-inositol	HMDB0000211	ENSG00000095059	DHPS	FALSE
137599	MR-PCA	M19934	myo-inositol	DNM1:Q05193:OID31458:v1:Oncology_II	DNM1:Q05193:OID31458:v1:Oncology_II	2	0.0517976	0.0424944	0.222871	PPP	Q05193	Shin et al.	myo-inositol	HMDB0000211	ENSG00000106976	DNM1	FALSE
137600	MR-PCA	M19934	myo-inositol	DNM3:Q9UQ16:OID31000:v1:Neurology_II	DNM3:Q9UQ16:OID31000:v1:Neurology_II	2	-0.0151235	0.0424456	0.721613	PPP	Q9UQ16	Shin et al.	myo-inositol	HMDB0000211	ENSG00000197959	DNM3	FALSE
137601	MR-PCA	M19934	myo-inositol	DTYMK:P23919:OID30308:v1:Cardiometabolic_II	DTYMK:P23919:OID30308:v1:Cardiometabolic_II	2	0.00676258	0.0424032	0.873288	PPP	P23919	Shin et al.	myo-inositol	HMDB0000211	ENSG00000168393	DTYMK	FALSE
137603	MR-PCA	M19934	myo-inositol	ENOPH1:Q9UHY7:OID31349:v1:Oncology_II	ENOPH1:Q9UHY7:OID31349:v1:Oncology_II	2	0.00392732	0.0425066	0.926386	PPP	Q9UHY7	Shin et al.	myo-inositol	HMDB0000211	ENSG00000145293	ENOPH1	FALSE
137605	MR-PCA	M19934	myo-inositol	ENPP7:Q6UWV6:OID20689:v1:Inflammation	ENPP7:Q6UWV6:OID20689:v1:Inflammation	2	0.091269	0.0432689	0.0349148	PPP	Q6UWV6	Shin et al.	myo-inositol	HMDB0000211	ENSG00000182156	ENPP7	FALSE
137610	MR-PCA	M19934	myo-inositol	ENTPD5:O75356:OID20104:v1:Cardiometabolic	ENTPD5:O75356:OID20104:v1:Cardiometabolic	2	0.00654068	0.042976	0.879034	PPP	O75356	Shin et al.	myo-inositol	HMDB0000211	ENSG00000187097	ENTPD5	FALSE
137612	MR-PCA	M19934	myo-inositol	ENTPD6:O75354:OID20100:v1:Cardiometabolic	ENTPD6:O75354:OID20100:v1:Cardiometabolic	2	0.0343211	0.0429753	0.42451	PPP	O75354	Shin et al.	myo-inositol	HMDB0000211	ENSG00000197586	ENTPD6	FALSE
137616	MR-PCA	M19934	myo-inositol	FARSA:Q9Y285:OID30887:v1:Neurology_II	FARSA:Q9Y285:OID30887:v1:Neurology_II	2	0.0212842	0.0429929	0.620556	PPP	Q9Y285	Shin et al.	myo-inositol	HMDB0000211	ENSG00000179115	FARSA	FALSE
137618	MR-PCA	M19934	myo-inositol	FBP1:P09467:OID20227:v1:Cardiometabolic	FBP1:P09467:OID20227:v1:Cardiometabolic	2	0.063173	0.0425588	0.137711	PPP	P09467	Shin et al.	myo-inositol	HMDB0000211	ENSG00000165140	FBP1	FALSE
137622	MR-PCA	M19934	myo-inositol	FOLH1:Q04609:OID30430:v1:Inflammation_II	FOLH1:Q04609:OID30430:v1:Inflammation_II	2	0.028842	0.0430163	0.502545	PPP	Q04609	Shin et al.	myo-inositol	HMDB0000211	ENSG00000086205	FOLH1	FALSE
137623	MR-PCA	M19934	myo-inositol	GAD1:Q99259:OID31166:v1:Oncology_II	GAD1:Q99259:OID31166:v1:Oncology_II	2	0.00250001	0.0431983	0.95385	PPP	Q99259	Shin et al.	myo-inositol	HMDB0000211	ENSG00000128683	GAD1	FALSE
137624	MR-PCA	M19934	myo-inositol	GAD2:Q05329:OID30449:v1:Inflammation_II	GAD2:Q05329:OID30449:v1:Inflammation_II	2	-0.0227243	0.0430163	0.59731	PPP	Q05329	Shin et al.	myo-inositol	HMDB0000211	ENSG00000136750	GAD2	FALSE
137625	MR-PCA	M19934	myo-inositol	GAMT:Q14353:OID30133:v1:Cardiometabolic_II	GAMT:Q14353:OID30133:v1:Cardiometabolic_II	2	-0.0298607	0.0430938	0.488358	PPP	Q14353	Shin et al.	myo-inositol	HMDB0000211	ENSG00000130005	GAMT	FALSE
137626	MR-PCA	M19934	myo-inositol	GAPDH:P04406:OID30600:v1:Inflammation_II	GAPDH:P04406:OID30600:v1:Inflammation_II	2	0.0114219	0.0433774	0.792307	PPP	P04406	Shin et al.	myo-inositol	HMDB0000211	ENSG00000111640	GAPDH	FALSE
137628	MR-PCA	M19934	myo-inositol	GART:P22102:OID31004:v1:Neurology_II	GART:P22102:OID31004:v1:Neurology_II	2	0.0102466	0.0424456	0.80924	PPP	P22102	Shin et al.	myo-inositol	HMDB0000211	ENSG00000159131	GART	FALSE
137631	MR-PCA	M19934	myo-inositol	GGCT:O75223:OID30304:v1:Cardiometabolic_II	GGCT:O75223:OID30304:v1:Cardiometabolic_II	2	-0.0161499	0.0424444	0.703577	PPP	O75223	Shin et al.	myo-inositol	HMDB0000211	ENSG00000006625	GGCT	FALSE
137632	MR-PCA	M19934	myo-inositol	GLA:P06280:OID30594:v1:Inflammation_II	GLA:P06280:OID30594:v1:Inflammation_II	2	0.0868023	0.0429211	0.0431381	PPP	P06280	Shin et al.	myo-inositol	HMDB0000211	ENSG00000102393	GLA	FALSE
137633	MR-PCA	M19934	myo-inositol	GMPR2:Q9P2T1:OID30623:v1:Inflammation_II	GMPR2:Q9P2T1:OID30623:v1:Inflammation_II	2	0.0506115	0.0428826	0.237908	PPP	Q9P2T1	Shin et al.	myo-inositol	HMDB0000211	ENSG00000100938	GMPR2	FALSE
137634	MR-PCA	M19934	myo-inositol	GMPR:P36959:OID20641:v1:Inflammation	GMPR:P36959:OID20641:v1:Inflammation	2	0.0142768	0.0423365	0.73595	PPP	P36959	Shin et al.	myo-inositol	HMDB0000211	ENSG00000137198	GMPR	FALSE
137638	MR-PCA	M19934	myo-inositol	GUK1:Q16774:OID30148:v1:Cardiometabolic_II	GUK1:Q16774:OID30148:v1:Cardiometabolic_II	2	-0.0130654	0.0430945	0.761753	PPP	Q16774	Shin et al.	myo-inositol	HMDB0000211	ENSG00000143774	GUK1	FALSE
137639	MR-PCA	M19934	myo-inositol	HARS1:P12081:OID21086:v1:Neurology	HARS1:P12081:OID21086:v1:Neurology	2	0.00399057	0.0425631	0.925302	PPP	P12081	Shin et al.	myo-inositol	HMDB0000211	ENSG00000170445	HARS	FALSE
137640	MR-PCA	M19934	myo-inositol	HDDC2:Q7Z4H3:OID31447:v1:Oncology_II	HDDC2:Q7Z4H3:OID31447:v1:Oncology_II	2	0.0249333	0.0424929	0.557363	PPP	Q7Z4H3	Shin et al.	myo-inositol	HMDB0000211	ENSG00000111906	HDDC2	FALSE
137643	MR-PCA	M19934	myo-inositol	HK2:P52789:OID20065:v1:Cardiometabolic	HK2:P52789:OID20065:v1:Cardiometabolic	2	0.0180643	0.0429757	0.674239	PPP	P52789	Shin et al.	myo-inositol	HMDB0000211	ENSG00000159399	HK2	FALSE
137644	MR-PCA	M19934	myo-inositol	HMGCL:P35914:OID30214:v1:Cardiometabolic_II	HMGCL:P35914:OID30214:v1:Cardiometabolic_II	2	0.0619181	0.0429764	0.149657	PPP	P35914	Shin et al.	myo-inositol	HMDB0000211	ENSG00000117305	HMGCL	FALSE
137645	MR-PCA	M19934	myo-inositol	HMOX1:P09601:OID20217:v1:Cardiometabolic	HMOX1:P09601:OID20217:v1:Cardiometabolic	2	0.158313	0.0428424	0.000219672	PPP	P09601	Shin et al.	myo-inositol	HMDB0000211	ENSG00000100292	HMOX1	FALSE
137647	MR-PCA	M19934	myo-inositol	HMOX2:P30519:OID20887:v1:Neurology	HMOX2:P30519:OID20887:v1:Neurology	2	0.0865696	0.0430534	0.0443517	PPP	P30519	Shin et al.	myo-inositol	HMDB0000211	ENSG00000103415	HMOX2	FALSE
137648	MR-PCA	M19934	myo-inositol	HNMT:P50135:OID20975:v1:Neurology	HNMT:P50135:OID20975:v1:Neurology	2	0.116073	0.0428352	0.00673315	PPP	P50135	Shin et al.	myo-inositol	HMDB0000211	ENSG00000150540	HNMT	FALSE
137650	MR-PCA	M19934	myo-inositol	HRAS:P01112:OID31263:v1:Oncology_II	HRAS:P01112:OID31263:v1:Oncology_II	2	-0.01508	0.0428249	0.72474	PPP	P01112	Shin et al.	myo-inositol	HMDB0000211	ENSG00000174775	HRAS	FALSE
137653	MR-PCA	M19934	myo-inositol	IDO1:P14902:OID30230:v1:Cardiometabolic_II	IDO1:P14902:OID30230:v1:Cardiometabolic_II	2	-0.0961398	0.0429759	0.0252821	PPP	P14902	Shin et al.	myo-inositol	HMDB0000211	ENSG00000131203	IDO1	FALSE
137654	MR-PCA	M19934	myo-inositol	IDO1:P14902:OID30563:v1:Inflammation_II	IDO1:P14902:OID30563:v1:Inflammation_II	2	-0.0544878	0.0430161	0.205269	PPP	P14902	Shin et al.	myo-inositol	HMDB0000211	ENSG00000131203	IDO1	FALSE
137655	MR-PCA	M19934	myo-inositol	IDO1:P14902:OID31050:v1:Neurology_II	IDO1:P14902:OID31050:v1:Neurology_II	2	-0.0763946	0.042445	0.0718844	PPP	P14902	Shin et al.	myo-inositol	HMDB0000211	ENSG00000131203	IDO1	FALSE
137656	MR-PCA	M19934	myo-inositol	IDO1:P14902:OID31474:v1:Oncology_II	IDO1:P14902:OID31474:v1:Oncology_II	2	-0.0750158	0.0424939	0.0775085	PPP	P14902	Shin et al.	myo-inositol	HMDB0000211	ENSG00000131203	IDO1	FALSE
137659	MR-PCA	M19934	myo-inositol	IL18R1:Q13478:OID20652:v1:Inflammation	IL18R1:Q13478:OID20652:v1:Inflammation	2	0.0608492	0.0423356	0.150631	PPP	Q13478	Shin et al.	myo-inositol	HMDB0000211	ENSG00000115604	IL18R1	FALSE
137660	MR-PCA	M19934	myo-inositol	IL18RAP:O95256:OID20900:v1:Neurology	IL18RAP:O95256:OID20900:v1:Neurology	2	-0.015078	0.0428416	0.724877	PPP	O95256	Shin et al.	myo-inositol	HMDB0000211	ENSG00000115607	IL18RAP	FALSE
137662	MR-PCA	M19934	myo-inositol	IL1R1:P14778:OID21116:v1:Neurology	IL1R1:P14778:OID21116:v1:Neurology	2	-0.0387658	0.0426008	0.362835	PPP	P14778	Shin et al.	myo-inositol	HMDB0000211	ENSG00000115594	IL1R1	FALSE
137665	MR-PCA	M19934	myo-inositol	IL1RAP:Q9NPH3:OID21126:v1:Neurology	IL1RAP:Q9NPH3:OID21126:v1:Neurology	2	-0.0703714	0.0425624	0.0982553	PPP	Q9NPH3	Shin et al.	myo-inositol	HMDB0000211	ENSG00000196083	IL1RAP	FALSE
137667	MR-PCA	M19934	myo-inositol	IL1RL1:Q01638:OID20250:v1:Cardiometabolic	IL1RL1:Q01638:OID20250:v1:Cardiometabolic	2	0.109355	0.0423909	0.00988931	PPP	Q01638	Shin et al.	myo-inositol	HMDB0000211	ENSG00000115602	IL1RL1	FALSE
137669	MR-PCA	M19934	myo-inositol	IL1RL2:Q9HB29:OID20487:v1:Inflammation	IL1RL2:Q9HB29:OID20487:v1:Inflammation	2	0.013241	0.0429488	0.757857	PPP	Q9HB29	Shin et al.	myo-inositol	HMDB0000211	ENSG00000115598	IL1RL2	FALSE
137673	MR-PCA	M19934	myo-inositol	INPP1:P49441:OID21345:v1:Oncology	INPP1:P49441:OID21345:v1:Oncology	2	0.0340592	0.0426608	0.424653	PPP	P49441	Shin et al.	myo-inositol	HMDB0000211	ENSG00000151689	INPP1	FALSE
137674	MR-PCA	M19934	myo-inositol	INPPL1:O15357:OID21314:v1:Oncology	INPPL1:O15357:OID21314:v1:Oncology	2	0.0401724	0.0426609	0.346363	PPP	O15357	Shin et al.	myo-inositol	HMDB0000211	ENSG00000165458	INPPL1	FALSE
137676	MR-PCA	M19934	myo-inositol	KDM3A:Q9Y4C1:OID30426:v1:Inflammation_II	KDM3A:Q9Y4C1:OID30426:v1:Inflammation_II	2	-0.0517537	0.0430152	0.228919	PPP	Q9Y4C1	Shin et al.	myo-inositol	HMDB0000211	ENSG00000115548	KDM3A	FALSE
137677	MR-PCA	M19934	myo-inositol	KHK:P50053:OID30241:v1:Cardiometabolic_II	KHK:P50053:OID30241:v1:Cardiometabolic_II	2	0.0466091	0.0429759	0.278126	PPP	P50053	Shin et al.	myo-inositol	HMDB0000211	ENSG00000138030	KHK	FALSE
137681	MR-PCA	M19934	myo-inositol	KYNU:Q16719:OID20669:v1:Inflammation	KYNU:Q16719:OID20669:v1:Inflammation	2	0.0320178	0.0423363	0.449486	PPP	Q16719	Shin et al.	myo-inositol	HMDB0000211	ENSG00000115919	KYNU	FALSE
137684	MR-PCA	M19934	myo-inositol	LYPLA2:O95372:OID30817:v1:Neurology_II	LYPLA2:O95372:OID30817:v1:Neurology_II	2	-0.000485384	0.0430909	0.991013	PPP	O95372	Shin et al.	myo-inositol	HMDB0000211	ENSG00000011009	LYPLA2	FALSE
137686	MR-PCA	M19934	myo-inositol	MARS1:P56192:OID30658:v1:Inflammation_II	MARS1:P56192:OID30658:v1:Inflammation_II	2	0.0527797	0.042922	0.218823	PPP	P56192	Shin et al.	myo-inositol	HMDB0000211	ENSG00000166986	MARS1	FALSE
137687	MR-PCA	M19934	myo-inositol	MGLL:Q99685:OID20711:v1:Inflammation	MGLL:Q99685:OID20711:v1:Inflammation	2	0.0225466	0.042502	0.595776	PPP	Q99685	Shin et al.	myo-inositol	HMDB0000211	ENSG00000074416	MGLL	FALSE
137691	MR-PCA	M19934	myo-inositol	MSRA:Q9UJ68:OID21513:v1:Oncology	MSRA:Q9UJ68:OID21513:v1:Oncology	2	0.0139224	0.0424782	0.743098	PPP	Q9UJ68	Shin et al.	myo-inositol	HMDB0000211	ENSG00000175806	MSRA	FALSE
137694	MR-PCA	M19934	myo-inositol	MTR:Q99707:OID30110:v1:Cardiometabolic_II	MTR:Q99707:OID30110:v1:Cardiometabolic_II	2	-0.021703	0.0430941	0.614529	PPP	Q99707	Shin et al.	myo-inositol	HMDB0000211	ENSG00000116984	MTR	FALSE
137695	MR-PCA	M19934	myo-inositol	MVK:Q03426:OID20459:v1:Inflammation	MVK:Q03426:OID20459:v1:Inflammation	2	0.0508388	0.0429491	0.236533	PPP	Q03426	Shin et al.	myo-inositol	HMDB0000211	ENSG00000110921	MVK	FALSE
137698	MR-PCA	M19934	myo-inositol	NADK:O95544:OID20178:v1:Cardiometabolic	NADK:O95544:OID20178:v1:Cardiometabolic	2	-0.0369821	0.0425595	0.384874	PPP	O95544	Shin et al.	myo-inositol	HMDB0000211	ENSG00000008130	NADK	FALSE
137701	MR-PCA	M19934	myo-inositol	NAMPT:P43490:OID21227:v1:Oncology	NAMPT:P43490:OID21227:v1:Oncology	2	0.0718737	0.0430642	0.0951196	PPP	P43490	Shin et al.	myo-inositol	HMDB0000211	ENSG00000105835	NAMPT	FALSE
137702	MR-PCA	M19934	myo-inositol	NAPRT:Q6XQN6:OID31114:v1:Neurology_II	NAPRT:Q6XQN6:OID31114:v1:Neurology_II	2	-0.0213293	0.0424587	0.615419	PPP	Q6XQN6	Shin et al.	myo-inositol	HMDB0000211	ENSG00000147813	NAPRT	FALSE
137703	MR-PCA	M19934	myo-inositol	NARS1:O43776:OID31035:v1:Neurology_II	NARS1:O43776:OID31035:v1:Neurology_II	2	0.0168798	0.0424457	0.690866	PPP	O43776	Shin et al.	myo-inositol	HMDB0000211	ENSG00000134440	NARS1	FALSE
137706	MR-PCA	M19934	myo-inositol	NME1:P15531:OID30451:v1:Inflammation_II	NME1:P15531:OID30451:v1:Inflammation_II	2	0.0454488	0.0430165	0.290719	PPP	P15531	Shin et al.	myo-inositol	HMDB0000211	ENSG00000239672	NME1	FALSE
137707	MR-PCA	M19934	myo-inositol	NME3:Q13232:OID20789:v1:Inflammation	NME3:Q13232:OID20789:v1:Inflammation	2	0.0194232	0.0425454	0.648009	PPP	Q13232	Shin et al.	myo-inositol	HMDB0000211	ENSG00000103024	NME3	FALSE
137708	MR-PCA	M19934	myo-inositol	NOS1:P29475:OID20863:v1:Neurology	NOS1:P29475:OID20863:v1:Neurology	2	0.0393433	0.0430549	0.360825	PPP	P29475	Shin et al.	myo-inositol	HMDB0000211	ENSG00000089250	NOS1	FALSE
137709	MR-PCA	M19934	myo-inositol	NOS2:P35228:OID30087:v1:Cardiometabolic_II	NOS2:P35228:OID30087:v1:Cardiometabolic_II	2	-0.0247841	0.0430937	0.565209	PPP	P35228	Shin et al.	myo-inositol	HMDB0000211	ENSG00000007171	NOS2	FALSE
137710	MR-PCA	M19934	myo-inositol	NOS3:P29474:OID20834:v1:Neurology	NOS3:P29474:OID20834:v1:Neurology	2	0.00105576	0.0430551	0.980437	PPP	P29474	Shin et al.	myo-inositol	HMDB0000211	ENSG00000164867	NOS3	FALSE
137711	MR-PCA	M19934	myo-inositol	NPL:Q9BXD5:OID30329:v1:Cardiometabolic_II	NPL:Q9BXD5:OID30329:v1:Cardiometabolic_II	2	0.0302031	0.0424028	0.476286	PPP	Q9BXD5	Shin et al.	myo-inositol	HMDB0000211	ENSG00000135838	NPL	FALSE
137715	MR-PCA	M19934	myo-inositol	OPLAH:O14841:OID30201:v1:Cardiometabolic_II	OPLAH:O14841:OID30201:v1:Cardiometabolic_II	2	0.0443736	0.0429765	0.301834	PPP	O14841	Shin et al.	myo-inositol	HMDB0000211	ENSG00000178814	OPLAH	FALSE
137716	MR-PCA	M19934	myo-inositol	OXCT1:P55809:OID30227:v1:Cardiometabolic_II	OXCT1:P55809:OID30227:v1:Cardiometabolic_II	2	-0.00417903	0.0429766	0.922536	PPP	P55809	Shin et al.	myo-inositol	HMDB0000211	ENSG00000083720	OXCT1	FALSE
137720	MR-PCA	M19934	myo-inositol	PAFAH1B3:Q15102:OID30998:v1:Neurology_II	PAFAH1B3:Q15102:OID30998:v1:Neurology_II	2	-0.0268211	0.0424452	0.527452	PPP	Q15102	Shin et al.	myo-inositol	HMDB0000211	ENSG00000079462	PAFAH1B3	FALSE
137722	MR-PCA	M19934	myo-inositol	PAM:P19021:OID20291:v1:Cardiometabolic	PAM:P19021:OID20291:v1:Cardiometabolic	2	0.00760216	0.042429	0.857801	PPP	P19021	Shin et al.	myo-inositol	HMDB0000211	ENSG00000145730	PAM	FALSE
137725	MR-PCA	M19934	myo-inositol	PCYT2:Q99447:OID31519:v1:Oncology_II	PCYT2:Q99447:OID31519:v1:Oncology_II	2	-0.00876063	0.0424945	0.836667	PPP	Q99447	Shin et al.	myo-inositol	HMDB0000211	ENSG00000185813	PCYT2	FALSE
137728	MR-PCA	M19934	myo-inositol	PHOSPHO1:Q8TCT1:OID20922:v1:Neurology	PHOSPHO1:Q8TCT1:OID20922:v1:Neurology	2	0.0203255	0.0427219	0.634243	PPP	Q8TCT1	Shin et al.	myo-inositol	HMDB0000211	ENSG00000173868	PHOSPHO1	FALSE
137729	MR-PCA	M19934	myo-inositol	PHYKPL:Q8IUZ5:OID30634:v1:Inflammation_II	PHYKPL:Q8IUZ5:OID30634:v1:Inflammation_II	2	0.0234129	0.0428825	0.585081	PPP	Q8IUZ5	Shin et al.	myo-inositol	HMDB0000211	ENSG00000175309	PHYKPL	FALSE
137732	MR-PCA	M19934	myo-inositol	PKLR:P30613:OID20682:v1:Inflammation	PKLR:P30613:OID20682:v1:Inflammation	2	0.0208847	0.0425417	0.62348	PPP	P30613	Shin et al.	myo-inositol	HMDB0000211	ENSG00000143627	PKLR	FALSE
137733	MR-PCA	M19934	myo-inositol	PLA2G7:Q13093:OID21105:v1:Neurology	PLA2G7:Q13093:OID21105:v1:Neurology	2	0.00328247	0.0425635	0.938529	PPP	Q13093	Shin et al.	myo-inositol	HMDB0000211	ENSG00000146070	PLA2G7	FALSE
137737	MR-PCA	M19934	myo-inositol	PMVK:Q15126:OID20850:v1:Neurology	PMVK:Q15126:OID20850:v1:Neurology	2	-0.0140935	0.043094	0.743637	PPP	Q15126	Shin et al.	myo-inositol	HMDB0000211	ENSG00000163344	PMVK	FALSE
137740	MR-PCA	M19934	myo-inositol	PPT1:P50897:OID30947:v1:Neurology_II	PPT1:P50897:OID30947:v1:Neurology_II	2	-0.00631991	0.0429929	0.883133	PPP	P50897	Shin et al.	myo-inositol	HMDB0000211	ENSG00000131238	PPT1	FALSE
137742	MR-PCA	M19934	myo-inositol	RAB10:P61026:OID30357:v1:Cardiometabolic_II	RAB10:P61026:OID30357:v1:Cardiometabolic_II	2	0.0117028	0.0424029	0.782556	PPP	P61026	Shin et al.	myo-inositol	HMDB0000211	ENSG00000084733	RAB10	FALSE
137745	MR-PCA	M19934	myo-inositol	RAB27B:O00194:OID30354:v1:Cardiometabolic_II	RAB27B:O00194:OID30354:v1:Cardiometabolic_II	2	0.0338836	0.042403	0.42424	PPP	O00194	Shin et al.	myo-inositol	HMDB0000211	ENSG00000041353	RAB27B	FALSE
137746	MR-PCA	M19934	myo-inositol	RAB2B:Q8WUD1:OID31362:v1:Oncology_II	RAB2B:Q8WUD1:OID31362:v1:Oncology_II	2	0.00179031	0.0425065	0.966404	PPP	Q8WUD1	Shin et al.	myo-inositol	HMDB0000211	ENSG00000129472	RAB2B	FALSE
137747	MR-PCA	M19934	myo-inositol	RAB6B:Q9NRW1:OID20817:v1:Neurology	RAB6B:Q9NRW1:OID20817:v1:Neurology	2	0.024708	0.043055	0.566055	PPP	Q9NRW1	Shin et al.	myo-inositol	HMDB0000211	ENSG00000154917	RAB6B	FALSE
137749	MR-PCA	M19934	myo-inositol	RAC3:P60763:OID30958:v1:Neurology_II	RAC3:P60763:OID30958:v1:Neurology_II	2	0.0359788	0.0429928	0.402673	PPP	P60763	Shin et al.	myo-inositol	HMDB0000211	ENSG00000169750	RAC3	FALSE
137750	MR-PCA	M19934	myo-inositol	RALB:P11234:OID30567:v1:Inflammation_II	RALB:P11234:OID30567:v1:Inflammation_II	2	0.0153265	0.0430163	0.721619	PPP	P11234	Shin et al.	myo-inositol	HMDB0000211	ENSG00000144118	RALB	FALSE
137751	MR-PCA	M19934	myo-inositol	RAP1A:P62834:OID30452:v1:Inflammation_II	RAP1A:P62834:OID30452:v1:Inflammation_II	2	-0.0126666	0.0430149	0.7684	PPP	P62834	Shin et al.	myo-inositol	HMDB0000211	ENSG00000116473	RAP1A	FALSE
137753	MR-PCA	M19934	myo-inositol	RBKS:Q9H477:OID20986:v1:Neurology	RBKS:Q9H477:OID20986:v1:Neurology	2	0.0424064	0.0430796	0.324932	PPP	Q9H477	Shin et al.	myo-inositol	HMDB0000211	ENSG00000171174	RBKS	FALSE
137759	MR-PCA	M19934	myo-inositol	SAT1:P21673:OID30111:v1:Cardiometabolic_II	SAT1:P21673:OID30111:v1:Cardiometabolic_II	2	0.0156941	0.043094	0.715721	PPP	P21673	Shin et al.	myo-inositol	HMDB0000211	ENSG00000130066	SAT1	FALSE
137761	MR-PCA	M19934	myo-inositol	SAT2:Q96F10:OID31306:v1:Oncology_II	SAT2:Q96F10:OID31306:v1:Oncology_II	2	0.0101299	0.0427871	0.81285	PPP	Q96F10	Shin et al.	myo-inositol	HMDB0000211	ENSG00000141504	SAT2	FALSE
137762	MR-PCA	M19934	myo-inositol	SCLY:Q96I15:OID21425:v1:Oncology	SCLY:Q96I15:OID21425:v1:Oncology	2	0.0192026	0.0424623	0.651105	PPP	Q96I15	Shin et al.	myo-inositol	HMDB0000211	ENSG00000132330	SCLY	FALSE
137763	MR-PCA	M19934	myo-inositol	SDHB:P21912:OID31436:v1:Oncology_II	SDHB:P21912:OID31436:v1:Oncology_II	2	0.0604406	0.0424944	0.154934	PPP	P21912	Shin et al.	myo-inositol	HMDB0000211	ENSG00000117118	SDHB	FALSE
137767	MR-PCA	M19934	myo-inositol	SETMAR:Q53H47:OID20948:v1:Neurology	SETMAR:Q53H47:OID20948:v1:Neurology	2	0.0425982	0.0428054	0.319659	PPP	Q53H47	Shin et al.	myo-inositol	HMDB0000211	ENSG00000170364	SETMAR	FALSE
137768	MR-PCA	M19934	myo-inositol	SHMT1:P34896:OID20714:v1:Inflammation	SHMT1:P34896:OID20714:v1:Inflammation	2	0.031273	0.042502	0.461852	PPP	P34896	Shin et al.	myo-inositol	HMDB0000211	ENSG00000176974	SHMT1	FALSE
137769	MR-PCA	M19934	myo-inositol	SIRT1:Q96EB6:OID30439:v1:Inflammation_II	SIRT1:Q96EB6:OID30439:v1:Inflammation_II	2	0.0121448	0.0430165	0.777691	PPP	Q96EB6	Shin et al.	myo-inositol	HMDB0000211	ENSG00000096717	SIRT1	FALSE
137771	MR-PCA	M19934	myo-inositol	SIRT2:Q8IXJ6:OID21375:v1:Oncology	SIRT2:Q8IXJ6:OID21375:v1:Oncology	2	0.0206482	0.0426608	0.62838	PPP	Q8IXJ6	Shin et al.	myo-inositol	HMDB0000211	ENSG00000068903	SIRT2	FALSE
137774	MR-PCA	M19934	myo-inositol	SLC16A1:P53985:OID20799:v1:Neurology	SLC16A1:P53985:OID20799:v1:Neurology	2	-0.00344682	0.0430542	0.936191	PPP	P53985	Shin et al.	myo-inositol	HMDB0000211	ENSG00000155380	SLC16A1	FALSE
137775	MR-PCA	M19934	myo-inositol	SLC1A4:P43007:OID30926:v1:Neurology_II	SLC1A4:P43007:OID30926:v1:Neurology_II	2	0.00616442	0.0429924	0.885987	PPP	P43007	Shin et al.	myo-inositol	HMDB0000211	ENSG00000115902	SLC1A4	FALSE
137778	MR-PCA	M19934	myo-inositol	SMPD3:Q9NY59:OID30477:v1:Inflammation_II	SMPD3:Q9NY59:OID30477:v1:Inflammation_II	2	-0.0451599	0.0430163	0.293795	PPP	Q9NY59	Shin et al.	myo-inositol	HMDB0000211	ENSG00000103056	SMPD3	FALSE
137779	MR-PCA	M19934	myo-inositol	SMS:P52788:OID30853:v1:Neurology_II	SMS:P52788:OID30853:v1:Neurology_II	2	-0.0122016	0.0430908	0.777055	PPP	P52788	Shin et al.	myo-inositol	HMDB0000211	ENSG00000102172	SMS	FALSE
137783	MR-PCA	M19934	myo-inositol	SPTLC1:O15269:OID31086:v1:Neurology_II	SPTLC1:O15269:OID31086:v1:Neurology_II	2	0.0422369	0.0424588	0.319847	PPP	O15269	Shin et al.	myo-inositol	HMDB0000211	ENSG00000090054	SPTLC1	FALSE
137785	MR-PCA	M19934	myo-inositol	SULT1A1:P50225:OID21031:v1:Neurology	SULT1A1:P50225:OID21031:v1:Neurology	2	0.0364917	0.0423905	0.389324	PPP	P50225	Shin et al.	myo-inositol	HMDB0000211	ENSG00000196502	SULT1A1	FALSE
137787	MR-PCA	M19934	myo-inositol	SUOX:P51687:OID31031:v1:Neurology_II	SUOX:P51687:OID31031:v1:Neurology_II	2	0.0175369	0.0424454	0.679487	PPP	P51687	Shin et al.	myo-inositol	HMDB0000211	ENSG00000139531	SUOX	FALSE
137788	MR-PCA	M19934	myo-inositol	TARS1:P26639:OID31343:v1:Oncology_II	TARS1:P26639:OID31343:v1:Oncology_II	2	-0.0343572	0.0425064	0.418928	PPP	P26639	Shin et al.	myo-inositol	HMDB0000211	ENSG00000113407	TARS	FALSE
137789	MR-PCA	M19934	myo-inositol	TDO2:P48775:OID30910:v1:Neurology_II	TDO2:P48775:OID30910:v1:Neurology_II	2	0.0606874	0.0429927	0.158075	PPP	P48775	Shin et al.	myo-inositol	HMDB0000211	ENSG00000151790	TDO2	FALSE
137790	MR-PCA	M19934	myo-inositol	THTPA:Q9BU02:OID31375:v1:Oncology_II	THTPA:Q9BU02:OID31375:v1:Oncology_II	2	0.00913782	0.0425492	0.829955	PPP	Q9BU02	Shin et al.	myo-inositol	HMDB0000211	ENSG00000259431	THTPA	FALSE
137792	MR-PCA	M19934	myo-inositol	TIGAR:Q9NQ88:OID20894:v1:Neurology	TIGAR:Q9NQ88:OID20894:v1:Neurology	2	0.00595315	0.0430951	0.89013	PPP	Q9NQ88	Shin et al.	myo-inositol	HMDB0000211	ENSG00000078237	TIGAR	FALSE
137794	MR-PCA	M19934	myo-inositol	TK1:P04183:OID31294:v1:Oncology_II	TK1:P04183:OID31294:v1:Oncology_II	2	0.00601224	0.0427874	0.888254	PPP	P04183	Shin et al.	myo-inositol	HMDB0000211	ENSG00000167900	TK1	FALSE
137796	MR-PCA	M19934	myo-inositol	TPK1:Q9H3S4:OID30338:v1:Cardiometabolic_II	TPK1:Q9H3S4:OID30338:v1:Cardiometabolic_II	2	-0.0551768	0.0424031	0.193175	PPP	Q9H3S4	Shin et al.	myo-inositol	HMDB0000211	ENSG00000196511	TPK1	FALSE
137797	MR-PCA	M19934	myo-inositol	TREH:O43280:OID30388:v1:Cardiometabolic_II	TREH:O43280:OID30388:v1:Cardiometabolic_II	2	0.0312457	0.0424137	0.461312	PPP	O43280	Shin et al.	myo-inositol	HMDB0000211	ENSG00000118094	TREH	FALSE
137798	MR-PCA	M19934	myo-inositol	TYMP:P19971:OID20234:v1:Cardiometabolic	TYMP:P19971:OID20234:v1:Cardiometabolic	2	0.0617668	0.042718	0.1482	PPP	P19971	Shin et al.	myo-inositol	HMDB0000211	ENSG00000025708	TYMP	FALSE
137800	MR-PCA	M19934	myo-inositol	UPB1:Q9UBR1:OID30352:v1:Cardiometabolic_II	UPB1:Q9UBR1:OID30352:v1:Cardiometabolic_II	2	0.0442818	0.0424029	0.296342	PPP	Q9UBR1	Shin et al.	myo-inositol	HMDB0000211	ENSG00000100024	UPB1	FALSE
137802	MR-PCA	M19934	myo-inositol	VNN1:O95497:OID30711:v1:Inflammation_II	VNN1:O95497:OID30711:v1:Inflammation_II	2	0.0525163	0.0423744	0.21522	PPP	O95497	Shin et al.	myo-inositol	HMDB0000211	ENSG00000112299	VNN1	FALSE
137803	MR-PCA	M19934	myo-inositol	VNN2:O95498:OID21310:v1:Oncology	VNN2:O95498:OID21310:v1:Oncology	2	0.113295	0.0426599	0.00791271	PPP	O95498	Shin et al.	myo-inositol	HMDB0000211	ENSG00000112303	VNN2	FALSE
137804	MR-PCA	M19934	myo-inositol	WARS:P23381:OID21084:v1:Neurology	WARS:P23381:OID21084:v1:Neurology	2	0.015409	0.0425634	0.717334	PPP	P23381	Shin et al.	myo-inositol	HMDB0000211	ENSG00000140105	WARS	FALSE
137805	MR-PCA	M19934	myo-inositol	YARS1:P54577:OID31494:v1:Oncology_II	YARS1:P54577:OID31494:v1:Oncology_II	2	-0.00491039	0.0424944	0.908006	PPP	P54577	Shin et al.	myo-inositol	HMDB0000211	ENSG00000134684	YARS	FALSE
137806	MR-PCA	M20489	glucose	10024_44_HOGA1_HOGA1	10024_44_HOGA1_HOGA1	1	-0.0553797	0.0623913	0.374746	DeCODE	Q86XE5	Shin et al.	glucose	HMDB0000122	ENSG00000241935	HOGA1	FALSE
137807	MR-PCA	M20489	glucose	10086_39_CBS_CBS	10086_39_CBS_CBS	1	0.027148	0.0628072	0.665565	DeCODE	P35520	Shin et al.	glucose	HMDB0000122	ENSG00000160200	CBS	FALSE
137808	MR-PCA	M20489	glucose	10531_18_NRAS_RASN	10531_18_NRAS_RASN	1	0.0487848	0.0627679	0.437026	DeCODE	P01111	Shin et al.	glucose	HMDB0000122	ENSG00000213281	NRAS	FALSE
137809	MR-PCA	M20489	glucose	10612_18_PLOD3_PLOD3	10612_18_PLOD3_PLOD3	1	-0.107211	0.0628209	0.0878943	DeCODE	O60568	Shin et al.	glucose	HMDB0000122	ENSG00000106397	PLOD3	FALSE
137810	MR-PCA	M20489	glucose	11098_1_PDXK_PDXK	11098_1_PDXK_PDXK	1	-0.0259253	0.0628041	0.679756	DeCODE	O00764	Shin et al.	glucose	HMDB0000122	ENSG00000160209	PDXK	FALSE
137811	MR-PCA	M20489	glucose	11241_8_ASL_ARLY	11241_8_ASL_ARLY	1	0.00237438	0.0626498	0.969768	DeCODE	P04424	Shin et al.	glucose	HMDB0000122	ENSG00000126522	ASL	FALSE
137812	MR-PCA	M20489	glucose	11247_20_NAGS_NAGS	11247_20_NAGS_NAGS	1	-0.00237468	0.0630709	0.969966	DeCODE	Q8N159	Shin et al.	glucose	HMDB0000122	ENSG00000161653	NAGS	FALSE
137813	MR-PCA	M20489	glucose	11280_6_GAD1_DCE1	11280_6_GAD1_DCE1	1	-0.00479692	0.0628517	0.939164	DeCODE	Q99259	Shin et al.	glucose	HMDB0000122	ENSG00000128683	GAD1	FALSE
137814	MR-PCA	M20489	glucose	11348_132_P4HA2_P4HA2	11348_132_P4HA2_P4HA2	1	0.0112098	0.0628045	0.85834	DeCODE	O15460	Shin et al.	glucose	HMDB0000122	ENSG00000072682	P4HA2	FALSE
137815	MR-PCA	M20489	glucose	11361_73_TYMP_TP	11361_73_TYMP_TP	1	0.0323554	0.062804	0.606427	DeCODE	P19971	Shin et al.	glucose	HMDB0000122	ENSG00000025708	TYMP	FALSE
137816	MR-PCA	M20489	glucose	11368_32_AK2_KAD2	11368_32_AK2_KAD2	1	0.0326291	0.0628205	0.60348	DeCODE	P54819	Shin et al.	glucose	HMDB0000122	ENSG00000004455	AK2	FALSE
137817	MR-PCA	M20489	glucose	11377_19_ADH7_ADH7	11377_19_ADH7_ADH7	1	-0.150948	0.0628045	0.0162405	DeCODE	P40394	Shin et al.	glucose	HMDB0000122	ENSG00000196344	ADH7	FALSE
137818	MR-PCA	M20489	glucose	11381_56_PRPS1_PRPS1	11381_56_PRPS1_PRPS1	1	0.00681966	0.0628048	0.913532	DeCODE	P60891	Shin et al.	glucose	HMDB0000122	ENSG00000147224	PRPS1	FALSE
137819	MR-PCA	M20489	glucose	11382_5_BLVRA_BIEA	11382_5_BLVRA_BIEA	1	0.0663454	0.0628044	0.290794	DeCODE	P53004	Shin et al.	glucose	HMDB0000122	ENSG00000106605	BLVRA	FALSE
137820	MR-PCA	M20489	glucose	11391_69_MVK_MVK	11391_69_MVK_MVK	1	0.0657276	0.0628035	0.295303	DeCODE	Q03426	Shin et al.	glucose	HMDB0000122	ENSG00000110921	MVK	FALSE
137821	MR-PCA	M20489	glucose	11402_17_KMT2C_KMT2C	11402_17_KMT2C_KMT2C	1	-0.0337988	0.0628106	0.590504	DeCODE	Q8NEZ4	Shin et al.	glucose	HMDB0000122	ENSG00000055609	KMT2C	FALSE
137822	MR-PCA	M20489	glucose	11424_4_FAH_FAAA	11424_4_FAH_FAAA	1	0.0548302	0.0628029	0.382635	DeCODE	P16930	Shin et al.	glucose	HMDB0000122	ENSG00000103876	FAH	FALSE
137823	MR-PCA	M20489	glucose	11441_11_PYGL_PYGL	11441_11_PYGL_PYGL	1	0.0266994	0.0628043	0.670749	DeCODE	P06737	Shin et al.	glucose	HMDB0000122	ENSG00000100504	PYGL	FALSE
137824	MR-PCA	M20489	glucose	11448_34_GALK1_GALK1	11448_34_GALK1_GALK1	1	0.0615518	0.0628037	0.327054	DeCODE	P51570	Shin et al.	glucose	HMDB0000122	ENSG00000108479	GALK1	FALSE
137825	MR-PCA	M20489	glucose	11572_4_DNM2_DYN2	11572_4_DNM2_DYN2	1	0.0465125	0.0628481	0.459253	DeCODE	P50570	Shin et al.	glucose	HMDB0000122	ENSG00000079805	DNM2	FALSE
137826	MR-PCA	M20489	glucose	11645_9_P4HA1_P4HA1	11645_9_P4HA1_P4HA1	1	-0.00853173	0.0628047	0.891944	DeCODE	P13674	Shin et al.	glucose	HMDB0000122	ENSG00000122884	P4HA1	FALSE
137827	MR-PCA	M20489	glucose	11653_69_SLC6A9_SC6A9	11653_69_SLC6A9_SC6A9	1	0.0178581	0.0674095	0.791071	DeCODE	P48067	Shin et al.	glucose	HMDB0000122	ENSG00000196517	SLC6A9	FALSE
137828	MR-PCA	M20489	glucose	11709_29_CPT1B_CPT1B	11709_29_CPT1B_CPT1B	1	-0.0515533	0.0619031	0.404954	DeCODE	Q92523	Shin et al.	glucose	HMDB0000122	ENSG00000205560	CPT1B	FALSE
137829	MR-PCA	M20489	glucose	12018_84_TPK1_TPK1	12018_84_TPK1_TPK1	1	0.0201697	0.0628045	0.748096	DeCODE	Q9H3S4	Shin et al.	glucose	HMDB0000122	ENSG00000196511	TPK1	FALSE
137830	MR-PCA	M20489	glucose	12334_25_SHMT1_cSHMT	12334_25_SHMT1_cSHMT	1	0.0944723	0.0628244	0.132646	DeCODE	P34896	Shin et al.	glucose	HMDB0000122	ENSG00000176974	SHMT1	FALSE
137831	MR-PCA	M20489	glucose	12340_17_AARS_SYAC	12340_17_AARS_SYAC	1	-0.0153784	0.0627954	0.806536	DeCODE	P49588	Shin et al.	glucose	HMDB0000122	ENSG00000090861	AARS	FALSE
137832	MR-PCA	M20489	glucose	12348_46_SARS2_SYSM	12348_46_SARS2_SYSM	1	0.0136885	0.0628037	0.827463	DeCODE	Q9NP81	Shin et al.	glucose	HMDB0000122	ENSG00000104835	SARS2	FALSE
137833	MR-PCA	M20489	glucose	12374_8_PAFAH1B3_PA1B3	12374_8_PAFAH1B3_PA1B3	1	0.0875183	0.0628595	0.163836	DeCODE	Q15102	Shin et al.	glucose	HMDB0000122	ENSG00000079462	PAFAH1B3	FALSE
137834	MR-PCA	M20489	glucose	12395_86_DARS2_SYDM	12395_86_DARS2_SYDM	1	0.0108316	0.0628042	0.86307	DeCODE	Q6PI48	Shin et al.	glucose	HMDB0000122	ENSG00000117593	DARS2	FALSE
137835	MR-PCA	M20489	glucose	12422_143_ALOX15B_LX15B	12422_143_ALOX15B_LX15B	1	0.0613397	0.0628033	0.32872	DeCODE	O15296	Shin et al.	glucose	HMDB0000122	ENSG00000179593	ALOX15B	FALSE
137836	MR-PCA	M20489	glucose	12425_104_ARF6_ARF6	12425_104_ARF6_ARF6	1	0.0419004	0.0628044	0.504672	DeCODE	P62330	Shin et al.	glucose	HMDB0000122	ENSG00000165527	ARF6	FALSE
137837	MR-PCA	M20489	glucose	12428_2_LYPLAL1_LYPL1	12428_2_LYPLAL1_LYPL1	1	-0.0321103	0.0627968	0.609116	DeCODE	Q5VWZ2	Shin et al.	glucose	HMDB0000122	ENSG00000143353	LYPLAL1	FALSE
137838	MR-PCA	M20489	glucose	12450_42_PMVK_PMVK	12450_42_PMVK_PMVK	1	0.0439385	0.0628047	0.484174	DeCODE	Q15126	Shin et al.	glucose	HMDB0000122	ENSG00000163344	PMVK	FALSE
137839	MR-PCA	M20489	glucose	12462_20_SETMAR_SETMR	12462_20_SETMAR_SETMR	1	-0.0592888	0.0628035	0.345151	DeCODE	Q53H47	Shin et al.	glucose	HMDB0000122	ENSG00000170364	SETMAR	FALSE
137840	MR-PCA	M20489	glucose	12476_50_TIGAR_TIGAR	12476_50_TIGAR_TIGAR	1	-0.0430959	0.0628048	0.492594	DeCODE	Q9NQ88	Shin et al.	glucose	HMDB0000122	ENSG00000078237	TIGAR	FALSE
137841	MR-PCA	M20489	glucose	12507_16_ITPKC_IP3KC	12507_16_ITPKC_IP3KC	1	0.0239263	0.0628039	0.703227	DeCODE	Q96DU7	Shin et al.	glucose	HMDB0000122	ENSG00000086544	ITPKC	FALSE
137842	MR-PCA	M20489	glucose	12515_45_UCK2_UCK2	12515_45_UCK2_UCK2	1	-0.00332105	0.0627705	0.957805	DeCODE	Q9BZX2	Shin et al.	glucose	HMDB0000122	ENSG00000143179	UCK2	FALSE
137843	MR-PCA	M20489	glucose	12524_18_SAT2_SAT2	12524_18_SAT2_SAT2	1	0.0377614	0.0628607	0.548029	DeCODE	Q96F10	Shin et al.	glucose	HMDB0000122	ENSG00000141504	SAT2	FALSE
137844	MR-PCA	M20489	glucose	12581_39_IMPA2_IMPA2	12581_39_IMPA2_IMPA2	1	0.0176982	0.062804	0.778097	DeCODE	O14732	Shin et al.	glucose	HMDB0000122	ENSG00000141401	IMPA2	FALSE
137845	MR-PCA	M20489	glucose	12632_14_NAT1_ARY1	12632_14_NAT1_ARY1	1	0.0600483	0.062804	0.339011	DeCODE	P18440	Shin et al.	glucose	HMDB0000122	ENSG00000171428	NAT1	FALSE
137846	MR-PCA	M20489	glucose	12636_113_SMYD2_SMYD2	12636_113_SMYD2_SMYD2	1	0.00862027	0.0619339	0.889304	DeCODE	Q9NRG4	Shin et al.	glucose	HMDB0000122	ENSG00000143499	SMYD2	FALSE
137847	MR-PCA	M20489	glucose	12637_7_CRAT_CACP	12637_7_CRAT_CACP	1	0.0298382	0.062804	0.634715	DeCODE	P43155	Shin et al.	glucose	HMDB0000122	ENSG00000095321	CRAT	FALSE
137848	MR-PCA	M20489	glucose	12641_3_INPP5B_I5P2	12641_3_INPP5B_I5P2	1	0.062361	0.0628043	0.320738	DeCODE	P32019	Shin et al.	glucose	HMDB0000122	ENSG00000204084	INPP5B	FALSE
137849	MR-PCA	M20489	glucose	12644_63_ADSS_PURA2	12644_63_ADSS_PURA2	1	-0.0398964	0.0627917	0.525182	DeCODE	P30520	Shin et al.	glucose	HMDB0000122	ENSG00000035687	ADSS	FALSE
137850	MR-PCA	M20489	glucose	12647_52_SETD2_SETD2	12647_52_SETD2_SETD2	1	-0.00477811	0.0628041	0.939356	DeCODE	Q9BYW2	Shin et al.	glucose	HMDB0000122	ENSG00000181555	SETD2	FALSE
137851	MR-PCA	M20489	glucose	12658_72_PANK3_PANK3	12658_72_PANK3_PANK3	1	0.00602515	0.0616067	0.922091	DeCODE	Q9H999	Shin et al.	glucose	HMDB0000122	ENSG00000120137	PANK3	FALSE
137852	MR-PCA	M20489	glucose	12667_2_GDA_GUAD	12667_2_GDA_GUAD	1	-0.031519	0.0628043	0.615766	DeCODE	Q9Y2T3	Shin et al.	glucose	HMDB0000122	ENSG00000119125	GDA	FALSE
137853	MR-PCA	M20489	glucose	12675_14_DARS_SYDC	12675_14_DARS_SYDC	1	0.0788853	0.0628042	0.209098	DeCODE	P14868	Shin et al.	glucose	HMDB0000122	ENSG00000115866	DARS	FALSE
137854	MR-PCA	M20489	glucose	12686_15_MPST_THTM	12686_15_MPST_THTM	1	0.0676287	0.0628046	0.281564	DeCODE	P25325	Shin et al.	glucose	HMDB0000122	ENSG00000128309	MPST	FALSE
137855	MR-PCA	M20489	glucose	12691_44_SHMT2_GLYM	12691_44_SHMT2_GLYM	1	-0.00573531	0.0628038	0.927238	DeCODE	P34897	Shin et al.	glucose	HMDB0000122	ENSG00000182199	SHMT2	FALSE
137856	MR-PCA	M20489	glucose	12692_56_DOT1L_DOT1L	12692_56_DOT1L_DOT1L	1	0.0419107	0.0622963	0.501097	DeCODE	Q8TEK3	Shin et al.	glucose	HMDB0000122	ENSG00000104885	DOT1L	FALSE
137857	MR-PCA	M20489	glucose	12697_30_PIP4K2A_PI42A	12697_30_PIP4K2A_PI42A	1	0.0266222	0.0628047	0.671647	DeCODE	P48426	Shin et al.	glucose	HMDB0000122	ENSG00000150867	PIP4K2A	FALSE
137858	MR-PCA	M20489	glucose	12700_9_ACLY_ACLY	12700_9_ACLY_ACLY	1	-0.0404425	0.0628047	0.519615	DeCODE	P53396	Shin et al.	glucose	HMDB0000122	ENSG00000131473	ACLY	FALSE
137859	MR-PCA	M20489	glucose	12786_61_GPCPD1_GDE5	12786_61_GPCPD1_GDE5	1	0.0563718	0.0628044	0.369411	DeCODE	Q9NPB8	Shin et al.	glucose	HMDB0000122	ENSG00000125772	GPCPD1	FALSE
137860	MR-PCA	M20489	glucose	12812_25_ACYP2_ACYP2	12812_25_ACYP2_ACYP2	1	0.0292229	0.0623053	0.63905	DeCODE	P14621	Shin et al.	glucose	HMDB0000122	ENSG00000170634	ACYP2	FALSE
137861	MR-PCA	M20489	glucose	12815_9_IARS_SYIC	12815_9_IARS_SYIC	1	0.0176579	0.0628596	0.77878	DeCODE	P41252	Shin et al.	glucose	HMDB0000122	ENSG00000196305	IARS	FALSE
137862	MR-PCA	M20489	glucose	12818_159_SLC14A2_UT2	12818_159_SLC14A2_UT2	1	0.0602651	0.0627987	0.337229	DeCODE	Q15849	Shin et al.	glucose	HMDB0000122	ENSG00000132874	SLC14A2	FALSE
137863	MR-PCA	M20489	glucose	12881_17_RDH16_RDH16	12881_17_RDH16_RDH16	1	0.0211239	0.0629354	0.737139	DeCODE	O75452	Shin et al.	glucose	HMDB0000122	ENSG00000139547	RDH16	FALSE
137864	MR-PCA	M20489	glucose	12895_28_DGKB_DGKB	12895_28_DGKB_DGKB	1	0.0767573	0.0627944	0.221571	DeCODE	Q9Y6T7	Shin et al.	glucose	HMDB0000122	ENSG00000136267	DGKB	FALSE
137865	MR-PCA	M20489	glucose	12960_9_GCK_HXK4	12960_9_GCK_HXK4	1	0.0224082	0.0628509	0.721444	DeCODE	P35557	Shin et al.	glucose	HMDB0000122	ENSG00000106633	GCK	FALSE
137866	MR-PCA	M20489	glucose	13059_33_RFK_RIFK	13059_33_RFK_RIFK	1	0.051687	0.0619323	0.403959	DeCODE	Q969G6	Shin et al.	glucose	HMDB0000122	ENSG00000135002	RFK	FALSE
137867	MR-PCA	M20489	glucose	13083_18_VARS_SYVC	13083_18_VARS_SYVC	1	0.0531128	0.0619177	0.391005	DeCODE	P26640	Shin et al.	glucose	HMDB0000122	ENSG00000204394	VARS1	FALSE
137868	MR-PCA	M20489	glucose	13130_150_HK2_HXK2	13130_150_HK2_HXK2	1	-0.0325116	0.0628048	0.604694	DeCODE	P52789	Shin et al.	glucose	HMDB0000122	ENSG00000159399	HK2	FALSE
137869	MR-PCA	M20489	glucose	13131_5_HK1_HXK1	13131_5_HK1_HXK1	1	7.65451e-05	0.0628044	0.999028	DeCODE	P19367	Shin et al.	glucose	HMDB0000122	ENSG00000156515	HK1	FALSE
137870	MR-PCA	M20489	glucose	13430_50_SLC14A1_UT1	13430_50_SLC14A1_UT1	1	0.0392716	0.0620834	0.527019	DeCODE	Q13336	Shin et al.	glucose	HMDB0000122	ENSG00000141469	SLC14A1	FALSE
137871	MR-PCA	M20489	glucose	13473_55_ITPKA_IP3KA	13473_55_ITPKA_IP3KA	1	0.00991222	0.0628021	0.874589	DeCODE	P23677	Shin et al.	glucose	HMDB0000122	ENSG00000137825	ITPKA	FALSE
137872	MR-PCA	M20489	glucose	13494_6_CERS5_CERS5	13494_6_CERS5_CERS5	1	-0.0212853	0.062802	0.734665	DeCODE	Q8N5B7	Shin et al.	glucose	HMDB0000122	ENSG00000139624	CERS5	FALSE
137873	MR-PCA	M20489	glucose	13498_1_MIOX_MIOX	13498_1_MIOX_MIOX	1	-0.00922343	0.0628142	0.883261	DeCODE	Q9UGB7	Shin et al.	glucose	HMDB0000122	ENSG00000100253	MIOX	FALSE
137874	MR-PCA	M20489	glucose	13595_20_THTPA_THTPA	13595_20_THTPA_THTPA	1	-0.10782	0.0622756	0.0833904	DeCODE	Q9BU02	Shin et al.	glucose	HMDB0000122	ENSG00000259431	THTPA	FALSE
137875	MR-PCA	M20489	glucose	13596_3_RAB27B_RB27B	13596_3_RAB27B_RB27B	1	0.00135851	0.0625227	0.982665	DeCODE	O00194	Shin et al.	glucose	HMDB0000122	ENSG00000041353	RAB27B	FALSE
137876	MR-PCA	M20489	glucose	13623_4_MLL2_MLL2	13623_4_MLL2_MLL2	1	0.0114487	0.0628021	0.855349	DeCODE	O14686	Shin et al.	glucose	HMDB0000122	ENSG00000167548	KMT2D	FALSE
137877	MR-PCA	M20489	glucose	13624_17_NADK_NADK	13624_17_NADK_NADK	1	-0.0274112	0.061931	0.658049	DeCODE	O95544	Shin et al.	glucose	HMDB0000122	ENSG00000008130	NADK	FALSE
137878	MR-PCA	M20489	glucose	13689_2_ODC1_Ornithine_decarboxylase	13689_2_ODC1_Ornithine_decarboxylase	1	0.0858373	0.0627954	0.171645	DeCODE	P11926	Shin et al.	glucose	HMDB0000122	ENSG00000115758	ODC1	FALSE
137879	MR-PCA	M20489	glucose	13936_24_PGK2_PGK2	13936_24_PGK2_PGK2	1	0.0126528	0.0618744	0.83797	DeCODE	P07205	Shin et al.	glucose	HMDB0000122	ENSG00000170950	PGK2	FALSE
137880	MR-PCA	M20489	glucose	13941_82_FARS2_SYFM	13941_82_FARS2_SYFM	1	-0.00751097	0.0625624	0.904439	DeCODE	O95363	Shin et al.	glucose	HMDB0000122	ENSG00000145982	FARS2	FALSE
137881	MR-PCA	M20489	glucose	13947_371_NUDT12_NUD12	13947_371_NUDT12_NUD12	1	-0.00791965	0.0627966	0.89964	DeCODE	Q9BQG2	Shin et al.	glucose	HMDB0000122	ENSG00000112874	NUDT12	FALSE
137882	MR-PCA	M20489	glucose	13990_1_PC_pyruvate_carboxylase	13990_1_PC_pyruvate_carboxylase	1	-0.0569464	0.0627963	0.36449	DeCODE	P11498	Shin et al.	glucose	HMDB0000122	ENSG00000173599	PC	FALSE
137883	MR-PCA	M20489	glucose	13998_26_ADSSL1_PURA1	13998_26_ADSSL1_PURA1	1	-0.00738841	0.0619182	0.905018	DeCODE	Q8N142	Shin et al.	glucose	HMDB0000122	ENSG00000185100	ADSSL1	FALSE
137884	MR-PCA	M20489	glucose	14006_36_GNMT_GNMT	14006_36_GNMT_GNMT	1	-0.0533481	0.0614978	0.385679	DeCODE	Q14749	Shin et al.	glucose	HMDB0000122	ENSG00000124713	GNMT	FALSE
137885	MR-PCA	M20489	glucose	14048_7_IL1RAP_IL_1_R_AcP	14048_7_IL1RAP_IL_1_R_AcP	1	0.0659077	0.0629156	0.294843	DeCODE	Q9NPH3	Shin et al.	glucose	HMDB0000122	ENSG00000196083	IL1RAP	FALSE
137886	MR-PCA	M20489	glucose	14079_14_IL18R1_IL_18_Ra	14079_14_IL18R1_IL_18_Ra	1	0.00515862	0.0627669	0.934498	DeCODE	Q13478	Shin et al.	glucose	HMDB0000122	ENSG00000115604	IL18R1	FALSE
137887	MR-PCA	M20489	glucose	14083_25_SEPHS1_SPS1	14083_25_SEPHS1_SPS1	1	0.0244381	0.0620079	0.693498	DeCODE	P49903	Shin et al.	glucose	HMDB0000122	ENSG00000086475	SEPHS1	FALSE
137888	MR-PCA	M20489	glucose	14098_28_CARS_SYCC	14098_28_CARS_SYCC	1	0.0498931	0.0628082	0.426979	DeCODE	P49589	Shin et al.	glucose	HMDB0000122	ENSG00000110619	CARS	FALSE
137889	MR-PCA	M20489	glucose	14226_120_BHMT2_BHMT2	14226_120_BHMT2_BHMT2	1	0.0328173	0.0628524	0.601578	DeCODE	Q9H2M3	Shin et al.	glucose	HMDB0000122	ENSG00000132840	BHMT2	FALSE
137890	MR-PCA	M20489	glucose	14271_23_RAB6B_RAB6B	14271_23_RAB6B_RAB6B	1	0.0369101	0.0627967	0.556685	DeCODE	Q9NRW1	Shin et al.	glucose	HMDB0000122	ENSG00000154917	RAB6B	FALSE
137891	MR-PCA	M20489	glucose	14287_6_RAB5C_RAB5C	14287_6_RAB5C_RAB5C	1	0.0356149	0.0627968	0.570616	DeCODE	P51148	Shin et al.	glucose	HMDB0000122	ENSG00000108774	RAB5C	FALSE
137892	MR-PCA	M20489	glucose	14332_3_RALA_RALA	14332_3_RALA_RALA	1	0.0294736	0.0627968	0.63882	DeCODE	P11233	Shin et al.	glucose	HMDB0000122	ENSG00000006451	RALA	FALSE
137893	MR-PCA	M20489	glucose	15414_316_LDHA_LDHA	15414_316_LDHA_LDHA	1	0.0329628	0.0617268	0.593334	DeCODE	P00338	Shin et al.	glucose	HMDB0000122	ENSG00000134333	LDHA	FALSE
137894	MR-PCA	M20489	glucose	15426_5_NEU1_NEUR1	15426_5_NEU1_NEUR1	1	0.00929811	0.0619766	0.880744	DeCODE	Q99519	Shin et al.	glucose	HMDB0000122	ENSG00000204386	NEU1	FALSE
137895	MR-PCA	M20489	glucose	15431_31_OTC_OTCase	15431_31_OTC_OTCase	1	-0.0677728	0.0627963	0.280477	DeCODE	P00480	Shin et al.	glucose	HMDB0000122	ENSG00000036473	OTC	FALSE
137896	MR-PCA	M20489	glucose	15435_4_PNP_PNP	15435_4_PNP_PNP	1	0.0590723	0.0627965	0.346861	DeCODE	P00491	Shin et al.	glucose	HMDB0000122	ENSG00000198805	PNP	FALSE
137897	MR-PCA	M20489	glucose	15457_14_ANPEP_Aminopeptidase_N	15457_14_ANPEP_Aminopeptidase_N	1	-0.00198801	0.0627965	0.974745	DeCODE	P15144	Shin et al.	glucose	HMDB0000122	ENSG00000166825	ANPEP	FALSE
137898	MR-PCA	M20489	glucose	15480_2_VNN2_VNN2	15480_2_VNN2_VNN2	1	-0.0110642	0.0627963	0.860143	DeCODE	O95498	Shin et al.	glucose	HMDB0000122	ENSG00000112303	VNN2	FALSE
137899	MR-PCA	M20489	glucose	15487_164_CES1_carboxylesterase__liver	15487_164_CES1_carboxylesterase__liver	1	0.0207686	0.0626858	0.740409	DeCODE	P23141	Shin et al.	glucose	HMDB0000122	ENSG00000198848	CES1	FALSE
137900	MR-PCA	M20489	glucose	15514_26_BCHE_Pseudocholinesterase	15514_26_BCHE_Pseudocholinesterase	1	0.0323796	0.0616889	0.599663	DeCODE	P06276	Shin et al.	glucose	HMDB0000122	ENSG00000114200	BCHE	FALSE
137901	MR-PCA	M20489	glucose	15526_33_GSS_GSHB	15526_33_GSS_GSHB	1	0.00924885	0.0625892	0.882524	DeCODE	P48637	Shin et al.	glucose	HMDB0000122	ENSG00000100983	GSS	FALSE
137902	MR-PCA	M20489	glucose	15542_19_CKMT1A_KCRU	15542_19_CKMT1A_KCRU	1	0.0708286	0.0625562	0.257534	DeCODE	P12532	Shin et al.	glucose	HMDB0000122	ENSG00000237289	CKMT1A	FALSE
137903	MR-PCA	M20489	glucose	15553_22_ACHE_ACES	15553_22_ACHE_ACES	1	-8.66728e-05	0.0627959	0.998899	DeCODE	P22303	Shin et al.	glucose	HMDB0000122	ENSG00000087085	ACHE	FALSE
137904	MR-PCA	M20489	glucose	15556_49_AMY2B_Alpha_amylase_2B	15556_49_AMY2B_Alpha_amylase_2B	1	-0.0372484	0.0631819	0.555497	DeCODE	P19961	Shin et al.	glucose	HMDB0000122	ENSG00000240038	AMY2B	FALSE
137905	MR-PCA	M20489	glucose	15588_17_GLA_galactosidase__alpha	15588_17_GLA_galactosidase__alpha	1	0.0160139	0.0627956	0.79871	DeCODE	P06280	Shin et al.	glucose	HMDB0000122	ENSG00000102393	GLA	FALSE
137906	MR-PCA	M20489	glucose	15607_56_PKLR_KPYR	15607_56_PKLR_KPYR	1	0.105393	0.0617003	0.0876109	DeCODE	P30613	Shin et al.	glucose	HMDB0000122	ENSG00000143627	PKLR	FALSE
137907	MR-PCA	M20489	glucose	16015_19_GPT_ALT	16015_19_GPT_ALT	1	-0.0110027	0.0627963	0.860913	DeCODE	P24298	Shin et al.	glucose	HMDB0000122	ENSG00000167701	GPT	FALSE
137908	MR-PCA	M20489	glucose	16769_20_RAC3_RAC3	16769_20_RAC3_RAC3	1	0.0241504	0.0627969	0.700548	DeCODE	P60763	Shin et al.	glucose	HMDB0000122	ENSG00000169750	RAC3	FALSE
137909	MR-PCA	M20489	glucose	16809_1_NME4_NDKM	16809_1_NME4_NDKM	1	0.0555206	0.0628521	0.377046	DeCODE	O00746	Shin et al.	glucose	HMDB0000122	ENSG00000103202	NME4	FALSE
137910	MR-PCA	M20489	glucose	16857_2_RAB2A_RAB2A	16857_2_RAB2A_RAB2A	1	0.0482733	0.0627983	0.442069	DeCODE	P61019	Shin et al.	glucose	HMDB0000122	ENSG00000104388	RAB2A	FALSE
137911	MR-PCA	M20489	glucose	16863_47_NANP_NANP	16863_47_NANP_NANP	1	-0.00889788	0.0627966	0.887322	DeCODE	Q8TBE9	Shin et al.	glucose	HMDB0000122	ENSG00000170191	NANP	FALSE
137912	MR-PCA	M20489	glucose	16877_19_MSRB2_MSRB2	16877_19_MSRB2_MSRB2	1	-0.0146894	0.0618892	0.812386	DeCODE	Q9Y3D2	Shin et al.	glucose	HMDB0000122	ENSG00000148450	MSRB2	FALSE
137913	MR-PCA	M20489	glucose	16883_57_RAB4A_RAB4A	16883_57_RAB4A_RAB4A	1	-0.0145311	0.0627967	0.817004	DeCODE	P20338	Shin et al.	glucose	HMDB0000122	ENSG00000168118	RAB4A	FALSE
137914	MR-PCA	M20489	glucose	16932_5_SULT1E1_SULT_1E	16932_5_SULT1E1_SULT_1E	1	-0.0356054	0.0628126	0.570815	DeCODE	P49888	Shin et al.	glucose	HMDB0000122	ENSG00000109193	SULT1E1	FALSE
137915	MR-PCA	M20489	glucose	17148_7_BLVRB_BLVRB	17148_7_BLVRB_BLVRB	1	0.153223	0.0627933	0.0146823	DeCODE	P30043	Shin et al.	glucose	HMDB0000122	ENSG00000090013	BLVRB	FALSE
137916	MR-PCA	M20489	glucose	17204_17_PNMT_PNMT	17204_17_PNMT_PNMT	1	0.0250267	0.0629961	0.691166	DeCODE	Q3KPI0	Shin et al.	glucose	HMDB0000122	ENSG00000007129	CEACAM21	FALSE
137917	MR-PCA	M20489	glucose	17205_21_RAB5A_RAB5A	17205_21_RAB5A_RAB5A	1	0.03005	0.0618638	0.627149	DeCODE	P20339	Shin et al.	glucose	HMDB0000122	ENSG00000144566	RAB5A	FALSE
137918	MR-PCA	M20489	glucose	17209_27_SULT2B1_ST2B1	17209_27_SULT2B1_ST2B1	1	-0.0313067	0.062475	0.616295	DeCODE	O00204	Shin et al.	glucose	HMDB0000122	ENSG00000088002	SULT2B1	FALSE
137919	MR-PCA	M20489	glucose	17325_10_GUK1_KGUA	17325_10_GUK1_KGUA	1	0.0767068	0.062805	0.221954	DeCODE	Q16774	Shin et al.	glucose	HMDB0000122	ENSG00000143774	GUK1	FALSE
137920	MR-PCA	M20489	glucose	17333_20_ACADM_ACADM	17333_20_ACADM_ACADM	1	0.00629028	0.0691493	0.927519	DeCODE	P11310	Shin et al.	glucose	HMDB0000122	ENSG00000117054	ACADM	FALSE
137921	MR-PCA	M20489	glucose	17357_33_SEPSECS_SPCS	17357_33_SEPSECS_SPCS	1	-0.0107053	0.0627957	0.864634	DeCODE	Q9HD40	Shin et al.	glucose	HMDB0000122	ENSG00000109618	SEPSECS	FALSE
137922	MR-PCA	M20489	glucose	17398_55_HMOX1_HO_1	17398_55_HMOX1_HO_1	1	-0.0530966	0.0627965	0.397812	DeCODE	P09601	Shin et al.	glucose	HMDB0000122	ENSG00000100292	HMOX1	FALSE
137923	MR-PCA	M20489	glucose	17441_4_ALPI_Alkaline_phosphatase__intestine	17441_4_ALPI_Alkaline_phosphatase__intestine	1	0.0256445	0.0619412	0.678864	DeCODE	P09923	Shin et al.	glucose	HMDB0000122	ENSG00000163295	ALPI	FALSE
137924	MR-PCA	M20489	glucose	17450_51_HARS_Histidyl_tRNA_synthetase	17450_51_HARS_Histidyl_tRNA_synthetase	1	0.0504059	0.0627965	0.422156	DeCODE	P12081	Shin et al.	glucose	HMDB0000122	ENSG00000170445	HARS	FALSE
137925	MR-PCA	M20489	glucose	17466_72_ACSF2_ACSF2	17466_72_ACSF2_ACSF2	1	-0.0152191	0.0616712	0.80508	DeCODE	Q96CM8	Shin et al.	glucose	HMDB0000122	ENSG00000167107	ACSF2	FALSE
137926	MR-PCA	M20489	glucose	17467_1_DHRS9_DHRS9	17467_1_DHRS9_DHRS9	1	0.0478095	0.0624981	0.444286	DeCODE	Q9BPW9	Shin et al.	glucose	HMDB0000122	ENSG00000073737	DHRS9	FALSE
137927	MR-PCA	M20489	glucose	17495_141_SIRT3_SIR3	17495_141_SIRT3_SIR3	1	-0.00958935	0.0622582	0.87759	DeCODE	Q9NTG7	Shin et al.	glucose	HMDB0000122	ENSG00000142082	SIRT3	FALSE
137928	MR-PCA	M20489	glucose	17509_6_HPD_HPPD	17509_6_HPD_HPPD	1	0.02702	0.062796	0.666991	DeCODE	P32754	Shin et al.	glucose	HMDB0000122	ENSG00000158104	HPD	FALSE
137929	MR-PCA	M20489	glucose	17675_17_ACOT13_ACO13	17675_17_ACOT13_ACO13	1	0.0496381	0.0626811	0.42841	DeCODE	Q9NPJ3	Shin et al.	glucose	HMDB0000122	ENSG00000112304	ACOT13	FALSE
137930	MR-PCA	M20489	glucose	17744_31_RAB11A_RB11A	17744_31_RAB11A_RB11A	1	0.0154204	0.0617999	0.802958	DeCODE	P62491	Shin et al.	glucose	HMDB0000122	ENSG00000103769	RAB11A	FALSE
137931	MR-PCA	M20489	glucose	17752_24_ARG2_Arginase	17752_24_ARG2_Arginase	1	-0.0314307	0.062721	0.616288	DeCODE	P78540	Shin et al.	glucose	HMDB0000122	ENSG00000081181	ARG2	FALSE
137932	MR-PCA	M20489	glucose	17789_1_QPRT_NADC	17789_1_QPRT_NADC	1	0.0132074	0.0619646	0.831215	DeCODE	Q15274	Shin et al.	glucose	HMDB0000122	ENSG00000103485	QPRT	FALSE
137933	MR-PCA	M20489	glucose	17792_158_ALDH5A1_SSDH	17792_158_ALDH5A1_SSDH	1	-0.0462145	0.0625049	0.45968	DeCODE	P51649	Shin et al.	glucose	HMDB0000122	ENSG00000112294	ALDH5A1	FALSE
137934	MR-PCA	M20489	glucose	17814_8_BPNT1_BPNT1	17814_8_BPNT1_BPNT1	1	0.0637556	0.0619219	0.303192	DeCODE	O95861	Shin et al.	glucose	HMDB0000122	ENSG00000162813	BPNT1	FALSE
137935	MR-PCA	M20489	glucose	17822_57_RERG_RERG	17822_57_RERG_RERG	1	-0.00577232	0.0627965	0.926761	DeCODE	Q96A58	Shin et al.	glucose	HMDB0000122	ENSG00000134533	RERG	FALSE
137936	MR-PCA	M20489	glucose	17843_30_PPCS_PPCS	17843_30_PPCS_PPCS	1	0.0555215	0.0616393	0.367722	DeCODE	Q9HAB8	Shin et al.	glucose	HMDB0000122	ENSG00000127125	PPCS	FALSE
137937	MR-PCA	M20489	glucose	17857_6_ACADL_ACADL	17857_6_ACADL_ACADL	1	0.0201212	0.0627956	0.748647	DeCODE	P28330	Shin et al.	glucose	HMDB0000122	ENSG00000115361	ACADL	FALSE
137938	MR-PCA	M20489	glucose	18170_46_PYCR1_P5CR1	18170_46_PYCR1_P5CR1	1	-0.0645695	0.0618879	0.296796	DeCODE	P32322	Shin et al.	glucose	HMDB0000122	ENSG00000183010	PYCR1	FALSE
137939	MR-PCA	M20489	glucose	18178_13_SARS_SYSC	18178_13_SARS_SYSC	1	0.0598932	0.0619411	0.333575	DeCODE	P49591	Shin et al.	glucose	HMDB0000122	ENSG00000031698	SARS	FALSE
137940	MR-PCA	M20489	glucose	18179_56_SMS_SPSY	18179_56_SMS_SPSY	1	0.0342141	0.0627975	0.585868	DeCODE	P52788	Shin et al.	glucose	HMDB0000122	ENSG00000102172	SMS	FALSE
137941	MR-PCA	M20489	glucose	18184_28_GMPS_GUAA	18184_28_GMPS_GUAA	1	0.0337225	0.0626141	0.590179	DeCODE	P49915	Shin et al.	glucose	HMDB0000122	ENSG00000163655	GMPS	FALSE
137942	MR-PCA	M20489	glucose	18186_15_TARS_SYTC	18186_15_TARS_SYTC	1	0.0481561	0.0627965	0.443165	DeCODE	P26639	Shin et al.	glucose	HMDB0000122	ENSG00000113407	TARS	FALSE
137943	MR-PCA	M20489	glucose	18187_16_ASPA_ACY2	18187_16_ASPA_ACY2	1	0.0280443	0.0627965	0.655171	DeCODE	P45381	Shin et al.	glucose	HMDB0000122	ENSG00000108381	ASPA	FALSE
137944	MR-PCA	M20489	glucose	18188_12_GATM_GATM	18188_12_GATM_GATM	1	-0.0233338	0.0627953	0.710202	DeCODE	P50440	Shin et al.	glucose	HMDB0000122	ENSG00000171766	GATM	FALSE
137945	MR-PCA	M20489	glucose	18197_97_CKMT2_KCRS	18197_97_CKMT2_KCRS	1	-5.91904e-05	0.0619049	0.999237	DeCODE	P17540	Shin et al.	glucose	HMDB0000122	ENSG00000131730	CKMT2	FALSE
137946	MR-PCA	M20489	glucose	18232_42_PIP4K2B_PI42B	18232_42_PIP4K2B_PI42B	1	0.0524253	0.062888	0.404489	DeCODE	P78356	Shin et al.	glucose	HMDB0000122	ENSG00000276293	PIP4K2B	FALSE
137947	MR-PCA	M20489	glucose	18297_8_MRAS_RASM	18297_8_MRAS_RASM	1	-0.0911619	0.0628292	0.146794	DeCODE	Q8IXB1	Shin et al.	glucose	HMDB0000122	ENSG00000077232	DNAJC10	FALSE
137948	MR-PCA	M20489	glucose	18309_18_CS_CISY	18309_18_CS_CISY	1	0.0122451	0.0627962	0.845395	DeCODE	O75390	Shin et al.	glucose	HMDB0000122	ENSG00000062485	CS	FALSE
137949	MR-PCA	M20489	glucose	18322_15_JMJD6_JMJD6	18322_15_JMJD6_JMJD6	1	0.0197797	0.0619648	0.749569	DeCODE	Q6NYC1	Shin et al.	glucose	HMDB0000122	ENSG00000070495	JMJD6	FALSE
137950	MR-PCA	M20489	glucose	18324_61_SUOX_SUOX	18324_61_SUOX_SUOX	1	-0.00876908	0.0628309	0.889003	DeCODE	P51687	Shin et al.	glucose	HMDB0000122	ENSG00000139531	SUOX	FALSE
137951	MR-PCA	M20489	glucose	18328_36_PYCR2_P5CR2	18328_36_PYCR2_P5CR2	1	-0.00459886	0.0627964	0.94162	DeCODE	Q96C36	Shin et al.	glucose	HMDB0000122	ENSG00000143811	PYCR2	FALSE
137952	MR-PCA	M20489	glucose	18329_4_PRPS2_PRPS2	18329_4_PRPS2_PRPS2	1	0.0634334	0.0619971	0.306229	DeCODE	P11908	Shin et al.	glucose	HMDB0000122	ENSG00000101911	PRPS2	FALSE
137953	MR-PCA	M20489	glucose	18338_26_IDH1_IDH	18338_26_IDH1_IDH	1	0.0149744	0.0629151	0.811873	DeCODE	O75874	Shin et al.	glucose	HMDB0000122	ENSG00000138413	IDH1	FALSE
137954	MR-PCA	M20489	glucose	18342_2_PSAT1_SERC	18342_2_PSAT1_SERC	1	-0.0593607	0.0626906	0.343698	DeCODE	Q9Y617	Shin et al.	glucose	HMDB0000122	ENSG00000135069	PSAT1	FALSE
137955	MR-PCA	M20489	glucose	18382_109_COMT_Catechol_O_methyltransferase	18382_109_COMT_Catechol_O_methyltransferase	1	0.0461602	0.0618093	0.455174	DeCODE	P21964	Shin et al.	glucose	HMDB0000122	ENSG00000093010	COMT	FALSE
137956	MR-PCA	M20489	glucose	18398_1_AKR1D1_AK1D1	18398_1_AKR1D1_AK1D1	1	0.0383356	0.062725	0.541088	DeCODE	P51857	Shin et al.	glucose	HMDB0000122	ENSG00000122787	AKR1D1	FALSE
137957	MR-PCA	M20489	glucose	18401_18_ALKBH3_ALKB3	18401_18_ALKBH3_ALKB3	1	0.0550568	0.0627967	0.380624	DeCODE	Q96Q83	Shin et al.	glucose	HMDB0000122	ENSG00000166199	ALKBH3	FALSE
137958	MR-PCA	M20489	glucose	18403_25_AMPD2_AMPD2	18403_25_AMPD2_AMPD2	1	0.0322978	0.0627947	0.607014	DeCODE	Q01433	Shin et al.	glucose	HMDB0000122	ENSG00000116337	AMPD2	FALSE
137959	MR-PCA	M20489	glucose	18422_41_MVD_ERG19	18422_41_MVD_ERG19	1	0.0703613	0.0619227	0.255841	DeCODE	P53602	Shin et al.	glucose	HMDB0000122	ENSG00000167508	MVD	FALSE
137960	MR-PCA	M20489	glucose	18432_32_RALB_RALB	18432_32_RALB_RALB	1	0.0272072	0.0623425	0.662536	DeCODE	P11234	Shin et al.	glucose	HMDB0000122	ENSG00000144118	RALB	FALSE
137961	MR-PCA	M20489	glucose	18900_37_HRAS_H_ras__WT_	18900_37_HRAS_H_ras__WT_	1	0.0371557	0.062797	0.554065	DeCODE	P01112	Shin et al.	glucose	HMDB0000122	ENSG00000174775	HRAS	FALSE
137962	MR-PCA	M20489	glucose	18917_53_AMY2A_Pancreatic_alpha_amylase	18917_53_AMY2A_Pancreatic_alpha_amylase	1	-0.0211271	0.0621284	0.733815	DeCODE	P04746	Shin et al.	glucose	HMDB0000122	ENSG00000243480	AMY2A	FALSE
137963	MR-PCA	M20489	glucose	19114_8_TK2_KITM	19114_8_TK2_KITM	1	0.00746678	0.0627979	0.905353	DeCODE	O00142	Shin et al.	glucose	HMDB0000122	ENSG00000166548	TK2	FALSE
137964	MR-PCA	M20489	glucose	19207_119_ADK_ADK	19207_119_ADK_ADK	1	0.0577628	0.0627959	0.357651	DeCODE	P55263	Shin et al.	glucose	HMDB0000122	ENSG00000156110	ADK	FALSE
137965	MR-PCA	M20489	glucose	19222_124_RAB5B_RAB5B	19222_124_RAB5B_RAB5B	1	0.0343845	0.0620031	0.579195	DeCODE	P61020	Shin et al.	glucose	HMDB0000122	ENSG00000111540	RAB5B	FALSE
137966	MR-PCA	M20489	glucose	19223_6_RAB1A_RAB1A	19223_6_RAB1A_RAB1A	1	-0.0305223	0.0627878	0.626883	DeCODE	P62820	Shin et al.	glucose	HMDB0000122	ENSG00000138069	RAB1A	FALSE
137967	MR-PCA	M20489	glucose	19239_5_ARF1_ARF1	19239_5_ARF1_ARF1	1	0.00303526	0.0614634	0.960614	DeCODE	P84077	Shin et al.	glucose	HMDB0000122	ENSG00000143761	ARF1	FALSE
137968	MR-PCA	M20489	glucose	19249_18_KARS_SYK	19249_18_KARS_SYK	1	-0.0131332	0.0627968	0.83434	DeCODE	Q15046	Shin et al.	glucose	HMDB0000122	ENSG00000065427	KARS	FALSE
137969	MR-PCA	M20489	glucose	19253_82_RAB2B_RAB2B	19253_82_RAB2B_RAB2B	1	-0.0668977	0.0627958	0.28673	DeCODE	Q8WUD1	Shin et al.	glucose	HMDB0000122	ENSG00000129472	RAB2B	FALSE
137970	MR-PCA	M20489	glucose	19254_125_GMPR_GMPR1	19254_125_GMPR_GMPR1	1	0.0347044	0.0618708	0.574854	DeCODE	P36959	Shin et al.	glucose	HMDB0000122	ENSG00000137198	GMPR	FALSE
137971	MR-PCA	M20489	glucose	19258_24_GCDH_GCDH	19258_24_GCDH_GCDH	1	-0.0677829	0.0627956	0.2804	DeCODE	Q92947	Shin et al.	glucose	HMDB0000122	ENSG00000105607	GCDH	FALSE
137972	MR-PCA	M20489	glucose	19262_219_ACADVL_ACADV	19262_219_ACADVL_ACADV	1	0.0280461	0.0627923	0.655129	DeCODE	P49748	Shin et al.	glucose	HMDB0000122	ENSG00000072778	ACADVL	FALSE
137973	MR-PCA	M20489	glucose	19270_26_YARS_SYYC	19270_26_YARS_SYYC	1	0.0680844	0.0617993	0.270591	DeCODE	P54577	Shin et al.	glucose	HMDB0000122	ENSG00000134684	YARS	FALSE
137974	MR-PCA	M20489	glucose	19278_19_RAB1B_RAB1B	19278_19_RAB1B_RAB1B	1	0.0294847	0.0618893	0.633782	DeCODE	Q9H0U4	Shin et al.	glucose	HMDB0000122	ENSG00000174903	RAB1B	FALSE
137975	MR-PCA	M20489	glucose	19365_11_BCAT2_BCAT2	19365_11_BCAT2_BCAT2	1	0.013378	0.0619405	0.829002	DeCODE	O15382	Shin et al.	glucose	HMDB0000122	ENSG00000105552	BCAT2	FALSE
137976	MR-PCA	M20489	glucose	19376_74_NNMT_NNMT	19376_74_NNMT_NNMT	1	0.0180724	0.0627968	0.773507	DeCODE	P40261	Shin et al.	glucose	HMDB0000122	ENSG00000166741	NNMT	FALSE
137977	MR-PCA	M20489	glucose	19446_1_GMPR2_GMPR2	19446_1_GMPR2_GMPR2	1	0.0462317	0.0629489	0.462685	DeCODE	Q9P2T1	Shin et al.	glucose	HMDB0000122	ENSG00000100938	GMPR2	FALSE
137978	MR-PCA	M20489	glucose	19448_104_UPP1_UPP1	19448_104_UPP1_UPP1	1	-0.0242938	0.0628405	0.699056	DeCODE	Q16831	Shin et al.	glucose	HMDB0000122	ENSG00000183696	UPP1	FALSE
137979	MR-PCA	M20489	glucose	19467_3_RBKS_RBSK	19467_3_RBKS_RBSK	1	-0.0694887	0.0628125	0.268602	DeCODE	Q9H477	Shin et al.	glucose	HMDB0000122	ENSG00000171174	RBKS	FALSE
137980	MR-PCA	M20489	glucose	19483_16_KDSR_KDSR	19483_16_KDSR_KDSR	1	0.0218184	0.0627968	0.728258	DeCODE	Q06136	Shin et al.	glucose	HMDB0000122	ENSG00000119537	KDSR	FALSE
137981	MR-PCA	M20489	glucose	19496_1_NPL_NPL	19496_1_NPL_NPL	1	0.0413641	0.0627959	0.510085	DeCODE	Q9BXD5	Shin et al.	glucose	HMDB0000122	ENSG00000135838	NPL	FALSE
137982	MR-PCA	M20489	glucose	19504_22_DTYMK_KTHY	19504_22_DTYMK_KTHY	1	0.102636	0.0626842	0.101556	DeCODE	P23919	Shin et al.	glucose	HMDB0000122	ENSG00000168393	DTYMK	FALSE
137983	MR-PCA	M20489	glucose	19506_6_GLYAT_GLYAT	19506_6_GLYAT_GLYAT	1	-0.0382794	0.0619645	0.536731	DeCODE	Q6IB77	Shin et al.	glucose	HMDB0000122	ENSG00000149124	GLYAT	FALSE
137984	MR-PCA	M20489	glucose	19518_12_HK3_HXK3	19518_12_HK3_HXK3	1	-0.0409552	0.0627969	0.514282	DeCODE	P52790	Shin et al.	glucose	HMDB0000122	ENSG00000160883	HK3	FALSE
137985	MR-PCA	M20489	glucose	2622_18_HMOX2_HO_2	2622_18_HMOX2_HO_2	1	0.00724217	0.0627808	0.908163	DeCODE	P30519	Shin et al.	glucose	HMDB0000122	ENSG00000103415	HMOX2	FALSE
137986	MR-PCA	M20489	glucose	2642_4_PAFAH1B2_PAFAH_beta_subunit	2642_4_PAFAH1B2_PAFAH_beta_subunit	1	0.0380174	0.0627966	0.54491	DeCODE	P68402	Shin et al.	glucose	HMDB0000122	ENSG00000168092	PAFAH1B2	FALSE
137987	MR-PCA	M20489	glucose	2870_29_RAC1_RAC1	2870_29_RAC1_RAC1	1	0.0483546	0.0619645	0.435179	DeCODE	P63000	Shin et al.	glucose	HMDB0000122	ENSG00000136238	RAC1	FALSE
137988	MR-PCA	M20489	glucose	2943_5_CYP3A4_Cytochrome_P450_3A4	2943_5_CYP3A4_Cytochrome_P450_3A4	1	0.0426594	0.0627481	0.496598	DeCODE	P08684	Shin et al.	glucose	HMDB0000122	ENSG00000160868	CYP3A4	FALSE
137989	MR-PCA	M20489	glucose	2991_9_IL1R1_IL_1_sRI	2991_9_IL1R1_IL_1_sRI	1	0.0645076	0.0627964	0.304302	DeCODE	P14778	Shin et al.	glucose	HMDB0000122	ENSG00000115594	IL1R1	FALSE
137990	MR-PCA	M20489	glucose	2993_1_IL18RAP_IL_18_Rb	2993_1_IL18RAP_IL_18_Rb	1	0.000481538	0.0627966	0.993882	DeCODE	O95256	Shin et al.	glucose	HMDB0000122	ENSG00000115607	IL18RAP	FALSE
137991	MR-PCA	M20489	glucose	2994_71_IL1RL2_IL_1Rrp2	2994_71_IL1RL2_IL_1Rrp2	1	-0.039587	0.0623804	0.525685	DeCODE	Q9HB29	Shin et al.	glucose	HMDB0000122	ENSG00000115598	IL1RL2	FALSE
137992	MR-PCA	M20489	glucose	3182_38_ENTPD1_CD39	3182_38_ENTPD1_CD39	1	-0.0165596	0.0627964	0.792008	DeCODE	P49961	Shin et al.	glucose	HMDB0000122	ENSG00000138185	ENTPD1	FALSE
137993	MR-PCA	M20489	glucose	3192_3_CNDP2_Glutamate_carboxypeptidase	3192_3_CNDP2_Glutamate_carboxypeptidase	1	0.0168363	0.062796	0.788614	DeCODE	Q96KP4	Shin et al.	glucose	HMDB0000122	ENSG00000133313	CNDP2	FALSE
137994	MR-PCA	M20489	glucose	3232_28_ACP5_TrATPase	3232_28_ACP5_TrATPase	1	0.125412	0.0627955	0.0458091	DeCODE	P13686	Shin et al.	glucose	HMDB0000122	ENSG00000102575	ACP5	FALSE
137995	MR-PCA	M20489	glucose	3343_1_ACY1_Aminoacylase_1	3343_1_ACY1_Aminoacylase_1	1	0.0514223	0.0627959	0.412855	DeCODE	Q03154	Shin et al.	glucose	HMDB0000122	ENSG00000114786	ACY1	FALSE
137996	MR-PCA	M20489	glucose	3583_54_ARSA_Arylsulfatase_A	3583_54_ARSA_Arylsulfatase_A	1	0.0146889	0.0627957	0.815051	DeCODE	P15289	Shin et al.	glucose	HMDB0000122	ENSG00000100299	ARSA	FALSE
137997	MR-PCA	M20489	glucose	3761_4_PTGS2_COX_2	3761_4_PTGS2_COX_2	1	0.0263285	0.06281	0.675087	DeCODE	P35354	Shin et al.	glucose	HMDB0000122	ENSG00000073756	PTGS2	FALSE
137998	MR-PCA	M20489	glucose	3800_71_CKB_CK_BB	3800_71_CKB_CK_BB	1	-0.0100985	0.0627954	0.872238	DeCODE	P12277	Shin et al.	glucose	HMDB0000122	ENSG00000166165	CKB	FALSE
137999	MR-PCA	M20489	glucose	3848_14_GAPDH_GAPDH__liver	3848_14_GAPDH_GAPDH__liver	1	0.0740473	0.0619664	0.232103	DeCODE	P04406	Shin et al.	glucose	HMDB0000122	ENSG00000111640	GAPDH	FALSE
138000	MR-PCA	M20489	glucose	3890_8_LDHB_LDH_H_1	3890_8_LDHB_LDH_H_1	1	0.0213298	0.0619826	0.730752	DeCODE	P07195	Shin et al.	glucose	HMDB0000122	ENSG00000111716	LDHB	FALSE
138001	MR-PCA	M20489	glucose	4234_8_IL1RL1_IL_1_R4	4234_8_IL1RL1_IL_1_R4	1	-0.0510456	0.0627707	0.416099	DeCODE	Q01638	Shin et al.	glucose	HMDB0000122	ENSG00000115602	IL1RL1	FALSE
138002	MR-PCA	M20489	glucose	4294_16_SPHK1_Sphingosine_kinase_1	4294_16_SPHK1_Sphingosine_kinase_1	1	0.0427625	0.0627964	0.49589	DeCODE	Q9NYA1	Shin et al.	glucose	HMDB0000122	ENSG00000176170	SPHK1	FALSE
138003	MR-PCA	M20489	glucose	4301_58_TK1_Thymidine_kinase	4301_58_TK1_Thymidine_kinase	1	0.00257982	0.0627964	0.96723	DeCODE	P04183	Shin et al.	glucose	HMDB0000122	ENSG00000167900	TK1	FALSE
138004	MR-PCA	M20489	glucose	4435_66_ENPP7_ENPP7	4435_66_ENPP7_ENPP7	1	-0.0341448	0.0627802	0.586525	DeCODE	Q6UWV6	Shin et al.	glucose	HMDB0000122	ENSG00000182156	ENPP7	FALSE
138005	MR-PCA	M20489	glucose	4436_1_ENTPD3_ENTP3	4436_1_ENTPD3_ENTP3	1	-0.00641325	0.0627487	0.918594	DeCODE	O75355	Shin et al.	glucose	HMDB0000122	ENSG00000168032	ENTPD3	FALSE
138006	MR-PCA	M20489	glucose	4437_56_ENTPD5_ENTP5	4437_56_ENTPD5_ENTP5	1	-0.00231281	0.0627888	0.970617	DeCODE	O75356	Shin et al.	glucose	HMDB0000122	ENSG00000187097	ENTPD5	FALSE
138007	MR-PCA	M20489	glucose	4468_21_SPHK2_SPHK2	4468_21_SPHK2_SPHK2	1	0.0491191	0.0620364	0.42849	DeCODE	Q9NRA0	Shin et al.	glucose	HMDB0000122	ENSG00000063176	SPHK2	FALSE
138008	MR-PCA	M20489	glucose	4535_50_BST1_BST1	4535_50_BST1_BST1	1	0.0324875	0.0627988	0.604928	DeCODE	Q10588	Shin et al.	glucose	HMDB0000122	ENSG00000109743	BST1	FALSE
138009	MR-PCA	M20489	glucose	4559_64_KYNU_KYNU	4559_64_KYNU_KYNU	1	0.0583556	0.0627947	0.35273	DeCODE	Q16719	Shin et al.	glucose	HMDB0000122	ENSG00000115919	KYNU	FALSE
138010	MR-PCA	M20489	glucose	4965_27_ATP5B_ATP_synthase_beta_chain	4965_27_ATP5B_ATP_synthase_beta_chain	1	0.0311665	0.0627966	0.619677	DeCODE	P06576	Shin et al.	glucose	HMDB0000122	ENSG00000110955	ATP5B	FALSE
138011	MR-PCA	M20489	glucose	5011_11_NAMPT_PBEF	5011_11_NAMPT_PBEF	1	-0.103435	0.0627744	0.0994095	DeCODE	P43490	Shin et al.	glucose	HMDB0000122	ENSG00000105835	NAMPT	FALSE
138012	MR-PCA	M20489	glucose	5015_15_PLA2G7_PAFAH	5015_15_PLA2G7_PAFAH	1	-0.112249	0.0627952	0.0738492	DeCODE	Q13093	Shin et al.	glucose	HMDB0000122	ENSG00000146070	PLA2G7	FALSE
138013	MR-PCA	M20489	glucose	5020_50_PGK1_phosphoglycerate_kinase_1	5020_50_PGK1_phosphoglycerate_kinase_1	1	0.0689162	0.0628382	0.272761	DeCODE	P00558	Shin et al.	glucose	HMDB0000122	ENSG00000102144	PGK1	FALSE
138014	MR-PCA	M20489	glucose	5030_52_SIRT2_SIRT2	5030_52_SIRT2_SIRT2	1	-0.0359602	0.0623859	0.564335	DeCODE	Q8IXJ6	Shin et al.	glucose	HMDB0000122	ENSG00000068903	SIRT2	FALSE
138015	MR-PCA	M20489	glucose	5082_51_IL1RAPL2_IL_1_sR9	5082_51_IL1RAPL2_IL_1_sR9	1	-0.0118141	0.0627968	0.850773	DeCODE	Q9NP60	Shin et al.	glucose	HMDB0000122	ENSG00000189108	IL1RAPL2	FALSE
138016	MR-PCA	M20489	glucose	5229_90_IMPDH1_IMDH1	5229_90_IMPDH1_IMDH1	1	-0.055732	0.0627941	0.37479	DeCODE	P20839	Shin et al.	glucose	HMDB0000122	ENSG00000106348	IMPDH1	FALSE
138017	MR-PCA	M20489	glucose	5250_53_IMPDH2_IMDH2	5250_53_IMPDH2_IMDH2	1	-0.0224358	0.0627967	0.720885	DeCODE	P12268	Shin et al.	glucose	HMDB0000122	ENSG00000178035	IMPDH2	FALSE
138018	MR-PCA	M20489	glucose	5456_59_CNDP1_CNDP1	5456_59_CNDP1_CNDP1	1	0.0933712	0.0627966	0.137046	DeCODE	Q96KN2	Shin et al.	glucose	HMDB0000122	ENSG00000150656	CNDP1	FALSE
138019	MR-PCA	M20489	glucose	5478_50_FOLH1_PSMA	5478_50_FOLH1_PSMA	1	0.0032864	0.0624212	0.958012	DeCODE	Q04609	Shin et al.	glucose	HMDB0000122	ENSG00000086205	FOLH1	FALSE
138020	MR-PCA	M20489	glucose	5620_13_PAM_AMD	5620_13_PAM_AMD	1	-0.0941416	0.0689606	0.172205	DeCODE	P19021	Shin et al.	glucose	HMDB0000122	ENSG00000145730	PAM	FALSE
138021	MR-PCA	M20489	glucose	5742_14_ACP6_PPA6	5742_14_ACP6_PPA6	1	-0.0124175	0.0627964	0.843247	DeCODE	Q9NPH0	Shin et al.	glucose	HMDB0000122	ENSG00000162836	ACP6	FALSE
138022	MR-PCA	M20489	glucose	5843_60_EHMT2_NG36	5843_60_EHMT2_NG36	1	-0.0752377	0.0627947	0.230857	DeCODE	Q96KQ7	Shin et al.	glucose	HMDB0000122	ENSG00000204371	EHMT2	FALSE
138023	MR-PCA	M20489	glucose	5867_60_ARG1_ARGI1	5867_60_ARG1_ARGI1	1	0.0515868	0.062796	0.411362	DeCODE	P05089	Shin et al.	glucose	HMDB0000122	ENSG00000118520	ARG1	FALSE
138024	MR-PCA	M20489	glucose	5909_51_NME1_Nucleoside_diphosphate_kinase_A	5909_51_NME1_Nucleoside_diphosphate_kinase_A	1	-0.00177079	0.0627968	0.977504	DeCODE	P15531	Shin et al.	glucose	HMDB0000122	ENSG00000239672	NME1	FALSE
138025	MR-PCA	M20489	glucose	6077_63_CECR1_CECR1	6077_63_CECR1_CECR1	1	-0.0699891	0.0627965	0.265048	DeCODE	Q9NZK5	Shin et al.	glucose	HMDB0000122	ENSG00000093072	CECR1	FALSE
138026	MR-PCA	M20489	glucose	6221_1_ADPGK_ADPGK	6221_1_ADPGK_ADPGK	1	-0.0150913	0.062796	0.81008	DeCODE	Q9BRR6	Shin et al.	glucose	HMDB0000122	ENSG00000159322	ADPGK	FALSE
138027	MR-PCA	M20489	glucose	6431_68_PCYOX1_PCYOX	6431_68_PCYOX1_PCYOX	1	0.0229228	0.0627954	0.715082	DeCODE	Q9UHG3	Shin et al.	glucose	HMDB0000122	ENSG00000116005	PCYOX1	FALSE
138028	MR-PCA	M20489	glucose	6434_18_AOC2_Amine_oxidase	6434_18_AOC2_Amine_oxidase	1	-0.0200196	0.0627967	0.749878	DeCODE	O75106	Shin et al.	glucose	HMDB0000122	ENSG00000131480	AOC2	FALSE
138029	MR-PCA	M20489	glucose	6480_1_CANT1_CANT1	6480_1_CANT1_CANT1	1	0.0626246	0.0626256	0.317319	DeCODE	Q8WVQ1	Shin et al.	glucose	HMDB0000122	ENSG00000171302	CANT1	FALSE
138030	MR-PCA	M20489	glucose	6706_18_ALPPL2_PPBN	6706_18_ALPPL2_PPBN	1	0.0374235	0.0627728	0.551059	DeCODE	P10696	Shin et al.	glucose	HMDB0000122	ENSG00000163286	ALPPL2	FALSE
138031	MR-PCA	M20489	glucose	6715_63_ALPPL2_PPBN	6715_63_ALPPL2_PPBN	1	-0.0447004	0.0618728	0.470014	DeCODE	P10696	Shin et al.	glucose	HMDB0000122	ENSG00000163286	ALPPL2	FALSE
138032	MR-PCA	M20489	glucose	6923_1_PLOD2_PLOD2	6923_1_PLOD2_PLOD2	1	-0.0272166	0.0627595	0.664532	DeCODE	O00469	Shin et al.	glucose	HMDB0000122	ENSG00000152952	PLOD2	FALSE
138033	MR-PCA	M20489	glucose	6998_106_ASPH_HAAH	6998_106_ASPH_HAAH	1	-0.0130803	0.0613632	0.831201	DeCODE	Q12797	Shin et al.	glucose	HMDB0000122	ENSG00000198363	ASPH	FALSE
138034	MR-PCA	M20489	glucose	7137_8_MSRA_MSRA	7137_8_MSRA_MSRA	1	0.00251933	0.0624724	0.967832	DeCODE	Q9UJ68	Shin et al.	glucose	HMDB0000122	ENSG00000175806	MSRA	FALSE
138035	MR-PCA	M20489	glucose	7206_20_FBP1_F16P1	7206_20_FBP1_F16P1	1	-0.00702138	0.0627956	0.910971	DeCODE	P09467	Shin et al.	glucose	HMDB0000122	ENSG00000165140	FBP1	FALSE
138036	MR-PCA	M20489	glucose	7267_2_SPTLC2_LCB2	7267_2_SPTLC2_LCB2	1	-0.0210115	0.0618694	0.73415	DeCODE	O15270	Shin et al.	glucose	HMDB0000122	ENSG00000100596	SPTLC2	FALSE
138037	MR-PCA	M20489	glucose	7761_125_CHKB_CHKB	7761_125_CHKB_CHKB	1	0.0137855	0.0627967	0.826241	DeCODE	Q9Y259	Shin et al.	glucose	HMDB0000122	ENSG00000100288	CHKB	FALSE
138038	MR-PCA	M20489	glucose	7824_88_MSRB3_MSRB3	7824_88_MSRB3_MSRB3	1	0.0129411	0.061874	0.83433	DeCODE	Q8IXL7	Shin et al.	glucose	HMDB0000122	ENSG00000174099	MSRB3	FALSE
138039	MR-PCA	M20489	glucose	7825_7_ABHD12_ABD12	7825_7_ABHD12_ABD12	1	-0.0378298	0.0627962	0.546894	DeCODE	Q8N2K0	Shin et al.	glucose	HMDB0000122	ENSG00000100997	ABHD12	FALSE
138040	MR-PCA	M20489	glucose	7879_12_CYP3A4_Cytochrome_P450_3A4	7879_12_CYP3A4_Cytochrome_P450_3A4	1	0.0011658	0.062749	0.985177	DeCODE	P08684	Shin et al.	glucose	HMDB0000122	ENSG00000160868	CYP3A4	FALSE
138041	MR-PCA	M20489	glucose	7886_26_SPTLC1_SPTC1	7886_26_SPTLC1_SPTC1	1	0.026774	0.0627959	0.669842	DeCODE	O15269	Shin et al.	glucose	HMDB0000122	ENSG00000090054	SPTLC1	FALSE
138042	MR-PCA	M20489	glucose	7986_98_NAALAD2_NALD2	7986_98_NAALAD2_NALD2	1	-0.0185332	0.0628428	0.76806	DeCODE	Q9Y3Q0	Shin et al.	glucose	HMDB0000122	ENSG00000077616	NAALAD2	FALSE
138043	MR-PCA	M20489	glucose	7999_23_ENTPD1_CD39	7999_23_ENTPD1_CD39	1	-0.0943092	0.0627964	0.133143	DeCODE	P49961	Shin et al.	glucose	HMDB0000122	ENSG00000138185	ENTPD1	FALSE
138044	MR-PCA	M20489	glucose	8004_15_GAPDHS_G3PT	8004_15_GAPDHS_G3PT	1	0.0132279	0.0627961	0.833162	DeCODE	O14556	Shin et al.	glucose	HMDB0000122	ENSG00000105679	GAPDHS	FALSE
138045	MR-PCA	M20489	glucose	8011_96_PAPL_PAPL	8011_96_PAPL_PAPL	1	0.0382831	0.0627962	0.5421	DeCODE	Q6ZNF0	Shin et al.	glucose	HMDB0000122	ENSG00000183760	ACP7	FALSE
138046	MR-PCA	M20489	glucose	8269_327_ARSK_ARSK	8269_327_ARSK_ARSK	1	0.0122288	0.0627968	0.8456	DeCODE	Q6UWY0	Shin et al.	glucose	HMDB0000122	ENSG00000164291	ARSK	FALSE
138047	MR-PCA	M20489	glucose	8325_37_ADH4_ADH4	8325_37_ADH4_ADH4	1	-0.0246148	0.0619643	0.691189	DeCODE	P08319	Shin et al.	glucose	HMDB0000122	ENSG00000198099	ADH4	FALSE
138048	MR-PCA	M20489	glucose	8328_9_ETNK1_EKI1	8328_9_ETNK1_EKI1	1	-0.0369868	0.0627965	0.555865	DeCODE	Q9HBU6	Shin et al.	glucose	HMDB0000122	ENSG00000139163	ETNK1	FALSE
138049	MR-PCA	M20489	glucose	8396_42_FAAH2_FAAH2	8396_42_FAAH2_FAAH2	1	0.0674329	0.0627975	0.282906	DeCODE	Q6GMR7	Shin et al.	glucose	HMDB0000122	ENSG00000165591	FAAH2	FALSE
138050	MR-PCA	M20489	glucose	8569_147_ARL8B_ARL8B	8569_147_ARL8B_ARL8B	1	-0.00819099	0.0627963	0.89622	DeCODE	Q9NVJ2	Shin et al.	glucose	HMDB0000122	ENSG00000134108	ARL8B	FALSE
138051	MR-PCA	M20489	glucose	8932_1_ENTPD6_ENTP6	8932_1_ENTPD6_ENTP6	1	0.00623547	0.0627965	0.920903	DeCODE	O75354	Shin et al.	glucose	HMDB0000122	ENSG00000197586	ENTPD6	FALSE
138052	MR-PCA	M20489	glucose	9000_177_SLC3A1_SLC31	9000_177_SLC3A1_SLC31	1	0.0228342	0.062797	0.716142	DeCODE	Q07837	Shin et al.	glucose	HMDB0000122	ENSG00000138079	SLC3A1	FALSE
138053	MR-PCA	M20489	glucose	9045_3_SLC27A2_S27A2	9045_3_SLC27A2_S27A2	1	0.0363309	0.0617114	0.556047	DeCODE	O14975	Shin et al.	glucose	HMDB0000122	ENSG00000140284	SLC27A2	FALSE
138054	MR-PCA	M20489	glucose	9231_23_IMPAD1_IMPA3	9231_23_IMPAD1_IMPA3	1	-0.0999447	0.0627984	0.111493	DeCODE	Q9NX62	Shin et al.	glucose	HMDB0000122	ENSG00000104331	IMPAD1	FALSE
138055	MR-PCA	M20489	glucose	9237_54_ACP2_Lysosomal_acid_phosphatase	9237_54_ACP2_Lysosomal_acid_phosphatase	1	0.0018068	0.0623904	0.976897	DeCODE	P11117	Shin et al.	glucose	HMDB0000122	ENSG00000134575	ACP2	FALSE
138056	MR-PCA	M20489	glucose	9244_27_PPT1_PPT1	9244_27_PPT1_PPT1	1	-0.0025892	0.0628384	0.967133	DeCODE	P50897	Shin et al.	glucose	HMDB0000122	ENSG00000131238	PPT1	FALSE
138057	MR-PCA	M20489	glucose	9385_4_GAA_GAA	9385_4_GAA_GAA	1	-0.123622	0.0627967	0.0489978	DeCODE	P10253	Shin et al.	glucose	HMDB0000122	ENSG00000171298	GAA	FALSE
138058	MR-PCA	M20489	glucose	9482_110_NUDT9_NUDT9	9482_110_NUDT9_NUDT9	1	0.0175941	0.0628165	0.77941	DeCODE	Q9BW91	Shin et al.	glucose	HMDB0000122	ENSG00000170502	NUDT9	FALSE
138059	MR-PCA	M20489	glucose	9504_19_RAB27A_RB27A	9504_19_RAB27A_RB27A	1	-0.00411796	0.0627062	0.94764	DeCODE	P51159	Shin et al.	glucose	HMDB0000122	ENSG00000069974	RAB27A	FALSE
138060	MR-PCA	M20489	glucose	9518_95_PLA1A_PLA1A	9518_95_PLA1A_PLA1A	1	0.0229271	0.0617694	0.710509	DeCODE	Q53H76	Shin et al.	glucose	HMDB0000122	ENSG00000144837	PLA1A	FALSE
138061	MR-PCA	M20489	glucose	9759_13_IDO1_INDO	9759_13_IDO1_INDO	1	-0.0912157	0.0627959	0.146342	DeCODE	P14902	Shin et al.	glucose	HMDB0000122	ENSG00000131203	IDO1	FALSE
138062	MR-PCA	M20489	glucose	9828_86_LDHC_LDHC	9828_86_LDHC_LDHC	1	-0.0602381	0.0619759	0.33107	DeCODE	P07864	Shin et al.	glucose	HMDB0000122	ENSG00000166796	LDHC	FALSE
138063	MR-PCA	M20489	glucose	9834_62_ADH1B_ADH1B	9834_62_ADH1B_ADH1B	1	0.00689758	0.0627358	0.912452	DeCODE	P00325	Shin et al.	glucose	HMDB0000122	ENSG00000196616	ADH1B	FALSE
138064	MR-PCA	M20489	glucose	9840_2_CDC42_Cdc42Hs	9840_2_CDC42_Cdc42Hs	1	0.033464	0.0627965	0.594106	DeCODE	P60953	Shin et al.	glucose	HMDB0000122	ENSG00000070831	CDC42	FALSE
138065	MR-PCA	M20489	glucose	9855_10_RHOA_Rho_A	9855_10_RHOA_Rho_A	1	0.0416394	0.061905	0.50118	DeCODE	P61586	Shin et al.	glucose	HMDB0000122	ENSG00000067560	RHOA	FALSE
138066	MR-PCA	M20489	glucose	9856_22_DHPS_DHYS	9856_22_DHPS_DHYS	1	0.0190805	0.0626056	0.760539	DeCODE	P49366	Shin et al.	glucose	HMDB0000122	ENSG00000095059	DHPS	FALSE
138067	MR-PCA	M20489	glucose	9859_180_SAT1_SSAT_1	9859_180_SAT1_SSAT_1	1	0.0270385	0.0627957	0.666775	DeCODE	P21673	Shin et al.	glucose	HMDB0000122	ENSG00000130066	SAT1	FALSE
138068	MR-PCA	M20489	glucose	9867_23_FBP2_F16P2	9867_23_FBP2_F16P2	1	-0.0204709	0.0627964	0.744433	DeCODE	O00757	Shin et al.	glucose	HMDB0000122	ENSG00000130957	FBP2	FALSE
138069	MR-PCA	M20489	glucose	9870_17_WARS_SYWC	9870_17_WARS_SYWC	1	-0.0523001	0.0627968	0.404931	DeCODE	P23381	Shin et al.	glucose	HMDB0000122	ENSG00000140105	WARS	FALSE
138070	MR-PCA	M20489	glucose	9880_33_TDO2_T23O	9880_33_TDO2_T23O	1	0.0891788	0.0627961	0.155569	DeCODE	P48775	Shin et al.	glucose	HMDB0000122	ENSG00000151790	TDO2	FALSE
138071	MR-PCA	M20489	glucose	9885_41_RAP2A_RAP2A	9885_41_RAP2A_RAP2A	1	-0.063141	0.0628164	0.314816	DeCODE	P10114	Shin et al.	glucose	HMDB0000122	ENSG00000125249	RAP2A	FALSE
138072	MR-PCA	M20489	glucose	9910_9_MTAP_MTAP	9910_9_MTAP_MTAP	1	0.0358033	0.0627961	0.568575	DeCODE	Q13126	Shin et al.	glucose	HMDB0000122	ENSG00000099810	MTAP	FALSE
138076	MR-PCA	M20489	glucose	ACADM:P11310:OID31277:v1:Oncology_II	ACADM:P11310:OID31277:v1:Oncology_II	1	-0.00155757	0.0633414	0.980382	PPP	P11310	Shin et al.	glucose	HMDB0000122	ENSG00000117054	ACADM	FALSE
138077	MR-PCA	M20489	glucose	ACHE:P22303:OID30585:v1:Inflammation_II	ACHE:P22303:OID30585:v1:Inflammation_II	1	-0.0151333	0.0634827	0.811583	PPP	P22303	Shin et al.	glucose	HMDB0000122	ENSG00000087085	ACHE	FALSE
138079	MR-PCA	M20489	glucose	ACOT13:Q9NPJ3:OID31522:v1:Oncology_II	ACOT13:Q9NPJ3:OID31522:v1:Oncology_II	1	0.0683178	0.0629077	0.277478	PPP	Q9NPJ3	Shin et al.	glucose	HMDB0000122	ENSG00000112304	ACOT13	FALSE
138080	MR-PCA	M20489	glucose	ACOX1:Q15067:OID20124:v1:Cardiometabolic	ACOX1:Q15067:OID20124:v1:Cardiometabolic	1	-0.0311249	0.0630041	0.621296	PPP	Q15067	Shin et al.	glucose	HMDB0000122	ENSG00000161533	ACOX1	FALSE
138083	MR-PCA	M20489	glucose	ACP5:P13686:OID20314:v1:Cardiometabolic	ACP5:P13686:OID20314:v1:Cardiometabolic	1	0.176776	0.0628146	0.00488912	PPP	P13686	Shin et al.	glucose	HMDB0000122	ENSG00000102575	ACP5	FALSE
138084	MR-PCA	M20489	glucose	ACP6:Q9NPH0:OID21432:v1:Oncology	ACP6:Q9NPH0:OID21432:v1:Oncology	1	0.0223468	0.0628057	0.721985	PPP	Q9NPH0	Shin et al.	glucose	HMDB0000122	ENSG00000162836	ACP6	FALSE
138085	MR-PCA	M20489	glucose	ACY1:Q03154:OID20137:v1:Cardiometabolic	ACY1:Q03154:OID20137:v1:Cardiometabolic	1	0.0201061	0.0630034	0.74963	PPP	Q03154	Shin et al.	glucose	HMDB0000122	ENSG00000114786	ACY1	FALSE
138086	MR-PCA	M20489	glucose	ACYP1:P07311:OID30642:v1:Inflammation_II	ACYP1:P07311:OID30642:v1:Inflammation_II	1	0.0527004	0.0636059	0.407361	PPP	P07311	Shin et al.	glucose	HMDB0000122	ENSG00000119640	ACYP1	FALSE
138088	MR-PCA	M20489	glucose	ADA2:Q9NZK5:OID20394:v1:Cardiometabolic	ADA2:Q9NZK5:OID20394:v1:Cardiometabolic	1	-0.0137472	0.0632705	0.827992	PPP	Q9NZK5	Shin et al.	glucose	HMDB0000122	ENSG00000093072	CECR1	FALSE
138089	MR-PCA	M20489	glucose	ADA:P00813:OID20645:v1:Inflammation	ADA:P00813:OID20645:v1:Inflammation	1	0.0371746	0.0626734	0.553082	PPP	P00813	Shin et al.	glucose	HMDB0000122	ENSG00000196839	ADA	FALSE
138091	MR-PCA	M20489	glucose	ADH1B:P00325:OID30612:v1:Inflammation_II	ADH1B:P00325:OID30612:v1:Inflammation_II	1	0.0810969	0.0634815	0.20143	PPP	P00325	Shin et al.	glucose	HMDB0000122	ENSG00000196616	ADH1B	FALSE
138093	MR-PCA	M20489	glucose	ADH4:P08319:OID20117:v1:Cardiometabolic	ADH4:P08319:OID20117:v1:Cardiometabolic	1	0.0203607	0.0636201	0.748941	PPP	P08319	Shin et al.	glucose	HMDB0000122	ENSG00000198099	ADH4	FALSE
138097	MR-PCA	M20489	glucose	AHCY:P23526:OID20199:v1:Cardiometabolic	AHCY:P23526:OID20199:v1:Cardiometabolic	1	0.0489595	0.0630036	0.437105	PPP	P23526	Shin et al.	glucose	HMDB0000122	ENSG00000101444	AHCY	FALSE
138098	MR-PCA	M20489	glucose	AK2:P54819:OID31142:v1:Neurology_II	AK2:P54819:OID31142:v1:Neurology_II	1	0.0733225	0.0628542	0.243393	PPP	P54819	Shin et al.	glucose	HMDB0000122	ENSG00000004455	AK2	FALSE
138099	MR-PCA	M20489	glucose	ALDH5A1:P51649:OID31047:v1:Neurology_II	ALDH5A1:P51649:OID31047:v1:Neurology_II	1	-0.0372929	0.0628357	0.552848	PPP	P51649	Shin et al.	glucose	HMDB0000122	ENSG00000112294	ALDH5A1	FALSE
138103	MR-PCA	M20489	glucose	ALPI:P09923:OID30497:v1:Inflammation_II	ALPI:P09923:OID30497:v1:Inflammation_II	1	0.0217346	0.0636804	0.732872	PPP	P09923	Shin et al.	glucose	HMDB0000122	ENSG00000163295	ALPI	FALSE
138104	MR-PCA	M20489	glucose	ALPP:P05187:OID21383:v1:Oncology	ALPP:P05187:OID21383:v1:Oncology	1	-0.00805159	0.063154	0.898552	PPP	P05187	Shin et al.	glucose	HMDB0000122	ENSG00000163283	ALPP	FALSE
138105	MR-PCA	M20489	glucose	AMDHD2:Q9Y303:OID30366:v1:Cardiometabolic_II	AMDHD2:Q9Y303:OID30366:v1:Cardiometabolic_II	1	0.0395565	0.0627888	0.528699	PPP	Q9Y303	Shin et al.	glucose	HMDB0000122	ENSG00000162066	AMDHD2	FALSE
138106	MR-PCA	M20489	glucose	AMPD3:Q01432:OID31139:v1:Neurology_II	AMPD3:Q01432:OID31139:v1:Neurology_II	1	-0.0684675	0.0628544	0.27602	PPP	Q01432	Shin et al.	glucose	HMDB0000122	ENSG00000133805	AMPD3	FALSE
138107	MR-PCA	M20489	glucose	AMY1A_AMY1B_AMY1C:P0DUB6_P0DTE7_P0DTE8:OID30707:v1:Inflammation_II	AMY1A_AMY1B_AMY1C:P0DUB6_P0DTE7_P0DTE8:OID30707:v1:Inflammation_II	1	-0.136901	0.0648474	0.0347622	PPP	P0DUB6_P0DTE7_P0DTE8	Shin et al.	glucose	HMDB0000122	ENSG00000187733	AMY1C	FALSE
138108	MR-PCA	M20489	glucose	AMY2A:P04746:OID20333:v1:Cardiometabolic	AMY2A:P04746:OID20333:v1:Cardiometabolic	1	-0.111765	0.0645471	0.0833575	PPP	P04746	Shin et al.	glucose	HMDB0000122	ENSG00000243480	AMY2A	FALSE
138109	MR-PCA	M20489	glucose	AMY2B:P19961:OID20340:v1:Cardiometabolic	AMY2B:P19961:OID20340:v1:Cardiometabolic	1	-0.104677	0.065639	0.110772	PPP	P19961	Shin et al.	glucose	HMDB0000122	ENSG00000240038	AMY2B	FALSE
138110	MR-PCA	M20489	glucose	ANPEP:P15144:OID20350:v1:Cardiometabolic	ANPEP:P15144:OID20350:v1:Cardiometabolic	1	0.041548	0.0629551	0.509278	PPP	P15144	Shin et al.	glucose	HMDB0000122	ENSG00000166825	ANPEP	FALSE
138112	MR-PCA	M20489	glucose	AOC3:Q16853:OID20389:v1:Cardiometabolic	AOC3:Q16853:OID20389:v1:Cardiometabolic	1	0.114164	0.0628949	0.0694994	PPP	Q16853	Shin et al.	glucose	HMDB0000122	ENSG00000131471	AOC3	FALSE
138114	MR-PCA	M20489	glucose	ARF6:P62330:OID31523:v1:Oncology_II	ARF6:P62330:OID31523:v1:Oncology_II	1	0.0603774	0.0629078	0.337168	PPP	P62330	Shin et al.	glucose	HMDB0000122	ENSG00000165527	ARF6	FALSE
138115	MR-PCA	M20489	glucose	ARG1:P05089:OID21445:v1:Oncology	ARG1:P05089:OID21445:v1:Oncology	1	-0.09095	0.0632268	0.1503	PPP	P05089	Shin et al.	glucose	HMDB0000122	ENSG00000118520	ARG1	FALSE
138116	MR-PCA	M20489	glucose	ARG2:P78540:OID31339:v1:Oncology_II	ARG2:P78540:OID31339:v1:Oncology_II	1	0.00948164	0.0629257	0.880228	PPP	P78540	Shin et al.	glucose	HMDB0000122	ENSG00000081181	ARG2	FALSE
138118	MR-PCA	M20489	glucose	ARSA:P15289:OID21138:v1:Neurology	ARSA:P15289:OID21138:v1:Neurology	1	0.0880286	0.0630085	0.162386	PPP	P15289	Shin et al.	glucose	HMDB0000122	ENSG00000100299	ARSA	FALSE
138122	MR-PCA	M20489	glucose	ASS1:P00966:OID30170:v1:Cardiometabolic_II	ASS1:P00966:OID30170:v1:Cardiometabolic_II	1	0.124928	0.0637929	0.0501902	PPP	P00966	Shin et al.	glucose	HMDB0000122	ENSG00000130707	ASS1	FALSE
138124	MR-PCA	M20489	glucose	BCAT1:P54687:OID30312:v1:Cardiometabolic_II	BCAT1:P54687:OID30312:v1:Cardiometabolic_II	1	0.0425797	0.0627722	0.497569	PPP	P54687	Shin et al.	glucose	HMDB0000122	ENSG00000060982	BCAT1	FALSE
138125	MR-PCA	M20489	glucose	BCAT2:O15382:OID30844:v1:Neurology_II	BCAT2:O15382:OID30844:v1:Neurology_II	1	-0.0728166	0.0637902	0.253662	PPP	O15382	Shin et al.	glucose	HMDB0000122	ENSG00000105552	BCAT2	FALSE
138126	MR-PCA	M20489	glucose	BCHE:P06276:OID30717:v1:Inflammation_II	BCHE:P06276:OID30717:v1:Inflammation_II	1	-0.0433263	0.0633192	0.493816	PPP	P06276	Shin et al.	glucose	HMDB0000122	ENSG00000114200	BCHE	FALSE
138127	MR-PCA	M20489	glucose	BHMT2:Q9H2M3:OID30051:v1:Cardiometabolic_II	BHMT2:Q9H2M3:OID30051:v1:Cardiometabolic_II	1	0.0403434	0.0637933	0.52712	PPP	Q9H2M3	Shin et al.	glucose	HMDB0000122	ENSG00000132840	BHMT2	FALSE
138129	MR-PCA	M20489	glucose	BLVRB:P30043:OID21141:v1:Neurology	BLVRB:P30043:OID21141:v1:Neurology	1	-0.0472245	0.0630094	0.453566	PPP	P30043	Shin et al.	glucose	HMDB0000122	ENSG00000090013	BLVRB	FALSE
138131	MR-PCA	M20489	glucose	BST1:Q10588:OID21051:v1:Neurology	BST1:Q10588:OID21051:v1:Neurology	1	0.0389551	0.062753	0.534752	PPP	Q10588	Shin et al.	glucose	HMDB0000122	ENSG00000109743	BST1	FALSE
138133	MR-PCA	M20489	glucose	CANT1:Q8WVQ1:OID20181:v1:Cardiometabolic	CANT1:Q8WVQ1:OID20181:v1:Cardiometabolic	1	-0.0884003	0.0630029	0.160582	PPP	Q8WVQ1	Shin et al.	glucose	HMDB0000122	ENSG00000171302	CANT1	FALSE
138136	MR-PCA	M20489	glucose	CBS:P35520:OID30200:v1:Cardiometabolic_II	CBS:P35520:OID30200:v1:Cardiometabolic_II	1	-0.0702846	0.0636207	0.26927	PPP	P35520	Shin et al.	glucose	HMDB0000122	ENSG00000160200	CBS	FALSE
138137	MR-PCA	M20489	glucose	CDA:P32320:OID30345:v1:Cardiometabolic_II	CDA:P32320:OID30345:v1:Cardiometabolic_II	1	-0.0678986	0.0628356	0.279886	PPP	P32320	Shin et al.	glucose	HMDB0000122	ENSG00000158825	CDA	FALSE
138141	MR-PCA	M20489	glucose	CES1:P23141:OID20244:v1:Cardiometabolic	CES1:P23141:OID20244:v1:Cardiometabolic	1	0.0524377	0.0629224	0.404635	PPP	P23141	Shin et al.	glucose	HMDB0000122	ENSG00000198848	CES1	FALSE
138142	MR-PCA	M20489	glucose	CES2:O00748:OID21366:v1:Oncology	CES2:O00748:OID21366:v1:Oncology	1	0.0783464	0.0631518	0.214751	PPP	O00748	Shin et al.	glucose	HMDB0000122	ENSG00000172831	CES2	FALSE
138143	MR-PCA	M20489	glucose	CHAC2:Q8WUX2:OID21230:v1:Oncology	CHAC2:Q8WUX2:OID21230:v1:Oncology	1	0.00889476	0.0637513	0.889037	PPP	Q8WUX2	Shin et al.	glucose	HMDB0000122	ENSG00000143942	CHAC2	FALSE
138146	MR-PCA	M20489	glucose	CKB:P12277:OID30400:v1:Cardiometabolic_II	CKB:P12277:OID30400:v1:Cardiometabolic_II	1	0.0229421	0.0627883	0.714821	PPP	P12277	Shin et al.	glucose	HMDB0000122	ENSG00000166165	CKB	FALSE
138148	MR-PCA	M20489	glucose	CKMT1A_CKMT1B:P12532:OID20721:v1:Inflammation	CKMT1A_CKMT1B:P12532:OID20721:v1:Inflammation	1	0.0195747	0.0631604	0.756622	PPP	P12532	Shin et al.	glucose	HMDB0000122	ENSG00000237289	CKMT1A	FALSE
138149	MR-PCA	M20489	glucose	CNDP1:Q96KN2:OID20347:v1:Cardiometabolic	CNDP1:Q96KN2:OID20347:v1:Cardiometabolic	1	0.00656261	0.0628958	0.916899	PPP	Q96KN2	Shin et al.	glucose	HMDB0000122	ENSG00000150656	CNDP1	FALSE
138151	MR-PCA	M20489	glucose	COMT:P21964:OID20086:v1:Cardiometabolic	COMT:P21964:OID20086:v1:Cardiometabolic	1	0.0802878	0.0638548	0.208628	PPP	P21964	Shin et al.	glucose	HMDB0000122	ENSG00000093010	COMT	FALSE
138154	MR-PCA	M20489	glucose	DARS1:P14868:OID20903:v1:Neurology	DARS1:P14868:OID20903:v1:Neurology	1	0.0586776	0.0633031	0.353963	PPP	P14868	Shin et al.	glucose	HMDB0000122	ENSG00000115866	DARS	FALSE
138155	MR-PCA	M20489	glucose	DBH:P09172:OID30703:v1:Inflammation_II	DBH:P09172:OID30703:v1:Inflammation_II	1	0.030501	0.0627968	0.627173	PPP	P09172	Shin et al.	glucose	HMDB0000122	ENSG00000123454	DBH	FALSE
138156	MR-PCA	M20489	glucose	DGKA:P23743:OID30546:v1:Inflammation_II	DGKA:P23743:OID30546:v1:Inflammation_II	1	0.0674929	0.06368	0.2892	PPP	P23743	Shin et al.	glucose	HMDB0000122	ENSG00000065357	DGKA	FALSE
138158	MR-PCA	M20489	glucose	DGKZ:Q13574:OID20466:v1:Inflammation	DGKZ:Q13574:OID20466:v1:Inflammation	1	0.0506141	0.0635809	0.425999	PPP	Q13574	Shin et al.	glucose	HMDB0000122	ENSG00000149091	DGKZ	FALSE
138159	MR-PCA	M20489	glucose	DHODH:Q02127:OID30137:v1:Cardiometabolic_II	DHODH:Q02127:OID30137:v1:Cardiometabolic_II	1	-0.0329069	0.0637956	0.605982	PPP	Q02127	Shin et al.	glucose	HMDB0000122	ENSG00000102967	DHODH	FALSE
138160	MR-PCA	M20489	glucose	DHPS:P49366:OID31357:v1:Oncology_II	DHPS:P49366:OID31357:v1:Oncology_II	1	-0.0251634	0.0629248	0.689233	PPP	P49366	Shin et al.	glucose	HMDB0000122	ENSG00000095059	DHPS	FALSE
138161	MR-PCA	M20489	glucose	DNM1:Q05193:OID31458:v1:Oncology_II	DNM1:Q05193:OID31458:v1:Oncology_II	1	0.0693093	0.0629073	0.270562	PPP	Q05193	Shin et al.	glucose	HMDB0000122	ENSG00000106976	DNM1	FALSE
138162	MR-PCA	M20489	glucose	DNM3:Q9UQ16:OID31000:v1:Neurology_II	DNM3:Q9UQ16:OID31000:v1:Neurology_II	1	0.0619141	0.0628344	0.32445	PPP	Q9UQ16	Shin et al.	glucose	HMDB0000122	ENSG00000197959	DNM3	FALSE
138163	MR-PCA	M20489	glucose	DTYMK:P23919:OID30308:v1:Cardiometabolic_II	DTYMK:P23919:OID30308:v1:Cardiometabolic_II	1	0.0678893	0.0627719	0.279464	PPP	P23919	Shin et al.	glucose	HMDB0000122	ENSG00000168393	DTYMK	FALSE
138165	MR-PCA	M20489	glucose	ENOPH1:Q9UHY7:OID31349:v1:Oncology_II	ENOPH1:Q9UHY7:OID31349:v1:Oncology_II	1	0.0376997	0.0629254	0.549095	PPP	Q9UHY7	Shin et al.	glucose	HMDB0000122	ENSG00000145293	ENOPH1	FALSE
138167	MR-PCA	M20489	glucose	ENPP7:Q6UWV6:OID20689:v1:Inflammation	ENPP7:Q6UWV6:OID20689:v1:Inflammation	1	-0.0506943	0.0640557	0.428705	PPP	Q6UWV6	Shin et al.	glucose	HMDB0000122	ENSG00000182156	ENPP7	FALSE
138172	MR-PCA	M20489	glucose	ENTPD5:O75356:OID20104:v1:Cardiometabolic	ENTPD5:O75356:OID20104:v1:Cardiometabolic	1	-0.0627508	0.0636152	0.323931	PPP	O75356	Shin et al.	glucose	HMDB0000122	ENSG00000187097	ENTPD5	FALSE
138174	MR-PCA	M20489	glucose	ENTPD6:O75354:OID20100:v1:Cardiometabolic	ENTPD6:O75354:OID20100:v1:Cardiometabolic	1	0.0396825	0.0636199	0.532796	PPP	O75354	Shin et al.	glucose	HMDB0000122	ENSG00000197586	ENTPD6	FALSE
138178	MR-PCA	M20489	glucose	FARSA:Q9Y285:OID30887:v1:Neurology_II	FARSA:Q9Y285:OID30887:v1:Neurology_II	1	0.119554	0.0636436	0.0603149	PPP	Q9Y285	Shin et al.	glucose	HMDB0000122	ENSG00000179115	FARSA	FALSE
138180	MR-PCA	M20489	glucose	FBP1:P09467:OID20227:v1:Cardiometabolic	FBP1:P09467:OID20227:v1:Cardiometabolic	1	0.00692424	0.0630038	0.912487	PPP	P09467	Shin et al.	glucose	HMDB0000122	ENSG00000165140	FBP1	FALSE
138184	MR-PCA	M20489	glucose	FOLH1:Q04609:OID30430:v1:Inflammation_II	FOLH1:Q04609:OID30430:v1:Inflammation_II	1	0.0212623	0.0636802	0.738461	PPP	Q04609	Shin et al.	glucose	HMDB0000122	ENSG00000086205	FOLH1	FALSE
138185	MR-PCA	M20489	glucose	GAD1:Q99259:OID31166:v1:Oncology_II	GAD1:Q99259:OID31166:v1:Oncology_II	1	0.0658915	0.0639496	0.302838	PPP	Q99259	Shin et al.	glucose	HMDB0000122	ENSG00000128683	GAD1	FALSE
138186	MR-PCA	M20489	glucose	GAD2:Q05329:OID30449:v1:Inflammation_II	GAD2:Q05329:OID30449:v1:Inflammation_II	1	0.052314	0.0636782	0.411341	PPP	Q05329	Shin et al.	glucose	HMDB0000122	ENSG00000136750	GAD2	FALSE
138187	MR-PCA	M20489	glucose	GAMT:Q14353:OID30133:v1:Cardiometabolic_II	GAMT:Q14353:OID30133:v1:Cardiometabolic_II	1	-0.003999	0.0637944	0.950017	PPP	Q14353	Shin et al.	glucose	HMDB0000122	ENSG00000130005	GAMT	FALSE
138188	MR-PCA	M20489	glucose	GAPDH:P04406:OID30600:v1:Inflammation_II	GAPDH:P04406:OID30600:v1:Inflammation_II	1	0.0629284	0.064214	0.327096	PPP	P04406	Shin et al.	glucose	HMDB0000122	ENSG00000111640	GAPDH	FALSE
138190	MR-PCA	M20489	glucose	GART:P22102:OID31004:v1:Neurology_II	GART:P22102:OID31004:v1:Neurology_II	1	0.025493	0.0628352	0.684954	PPP	P22102	Shin et al.	glucose	HMDB0000122	ENSG00000159131	GART	FALSE
138193	MR-PCA	M20489	glucose	GGCT:O75223:OID30304:v1:Cardiometabolic_II	GGCT:O75223:OID30304:v1:Cardiometabolic_II	1	0.0662522	0.0628333	0.291694	PPP	O75223	Shin et al.	glucose	HMDB0000122	ENSG00000006625	GGCT	FALSE
138194	MR-PCA	M20489	glucose	GLA:P06280:OID30594:v1:Inflammation_II	GLA:P06280:OID30594:v1:Inflammation_II	1	0.0494118	0.0635407	0.436781	PPP	P06280	Shin et al.	glucose	HMDB0000122	ENSG00000102393	GLA	FALSE
138195	MR-PCA	M20489	glucose	GMPR2:Q9P2T1:OID30623:v1:Inflammation_II	GMPR2:Q9P2T1:OID30623:v1:Inflammation_II	1	0.0706027	0.0634826	0.26607	PPP	Q9P2T1	Shin et al.	glucose	HMDB0000122	ENSG00000100938	GMPR2	FALSE
138196	MR-PCA	M20489	glucose	GMPR:P36959:OID20641:v1:Inflammation	GMPR:P36959:OID20641:v1:Inflammation	1	-0.0213344	0.0626731	0.733549	PPP	P36959	Shin et al.	glucose	HMDB0000122	ENSG00000137198	GMPR	FALSE
138200	MR-PCA	M20489	glucose	GUK1:Q16774:OID30148:v1:Cardiometabolic_II	GUK1:Q16774:OID30148:v1:Cardiometabolic_II	1	0.00536801	0.0637945	0.932941	PPP	Q16774	Shin et al.	glucose	HMDB0000122	ENSG00000143774	GUK1	FALSE
138201	MR-PCA	M20489	glucose	HARS1:P12081:OID21086:v1:Neurology	HARS1:P12081:OID21086:v1:Neurology	1	0.0879291	0.0630087	0.162863	PPP	P12081	Shin et al.	glucose	HMDB0000122	ENSG00000170445	HARS	FALSE
138202	MR-PCA	M20489	glucose	HDDC2:Q7Z4H3:OID31447:v1:Oncology_II	HDDC2:Q7Z4H3:OID31447:v1:Oncology_II	1	-0.00109429	0.0629077	0.986121	PPP	Q7Z4H3	Shin et al.	glucose	HMDB0000122	ENSG00000111906	HDDC2	FALSE
138205	MR-PCA	M20489	glucose	HK2:P52789:OID20065:v1:Cardiometabolic	HK2:P52789:OID20065:v1:Cardiometabolic	1	0.0242958	0.0636174	0.702532	PPP	P52789	Shin et al.	glucose	HMDB0000122	ENSG00000159399	HK2	FALSE
138206	MR-PCA	M20489	glucose	HMGCL:P35914:OID30214:v1:Cardiometabolic_II	HMGCL:P35914:OID30214:v1:Cardiometabolic_II	1	0.0203902	0.0636214	0.748595	PPP	P35914	Shin et al.	glucose	HMDB0000122	ENSG00000117305	HMGCL	FALSE
138207	MR-PCA	M20489	glucose	HMOX1:P09601:OID20217:v1:Cardiometabolic	HMOX1:P09601:OID20217:v1:Cardiometabolic	1	-0.0597627	0.0634257	0.346066	PPP	P09601	Shin et al.	glucose	HMDB0000122	ENSG00000100292	HMOX1	FALSE
138209	MR-PCA	M20489	glucose	HMOX2:P30519:OID20887:v1:Neurology	HMOX2:P30519:OID20887:v1:Neurology	1	-0.0170523	0.0637376	0.789054	PPP	P30519	Shin et al.	glucose	HMDB0000122	ENSG00000103415	HMOX2	FALSE
138210	MR-PCA	M20489	glucose	HNMT:P50135:OID20975:v1:Neurology	HNMT:P50135:OID20975:v1:Neurology	1	0.0396518	0.0634146	0.531789	PPP	P50135	Shin et al.	glucose	HMDB0000122	ENSG00000150540	HNMT	FALSE
138212	MR-PCA	M20489	glucose	HRAS:P01112:OID31263:v1:Oncology_II	HRAS:P01112:OID31263:v1:Oncology_II	1	-0.0844175	0.0633971	0.183002	PPP	P01112	Shin et al.	glucose	HMDB0000122	ENSG00000174775	HRAS	FALSE
138215	MR-PCA	M20489	glucose	IDO1:P14902:OID30230:v1:Cardiometabolic_II	IDO1:P14902:OID30230:v1:Cardiometabolic_II	1	-0.044756	0.0636208	0.481756	PPP	P14902	Shin et al.	glucose	HMDB0000122	ENSG00000131203	IDO1	FALSE
138216	MR-PCA	M20489	glucose	IDO1:P14902:OID30563:v1:Inflammation_II	IDO1:P14902:OID30563:v1:Inflammation_II	1	-0.0410106	0.0636801	0.519569	PPP	P14902	Shin et al.	glucose	HMDB0000122	ENSG00000131203	IDO1	FALSE
138217	MR-PCA	M20489	glucose	IDO1:P14902:OID31050:v1:Neurology_II	IDO1:P14902:OID31050:v1:Neurology_II	1	-0.073455	0.0628339	0.24239	PPP	P14902	Shin et al.	glucose	HMDB0000122	ENSG00000131203	IDO1	FALSE
138218	MR-PCA	M20489	glucose	IDO1:P14902:OID31474:v1:Oncology_II	IDO1:P14902:OID31474:v1:Oncology_II	1	-0.0461586	0.0629072	0.463097	PPP	P14902	Shin et al.	glucose	HMDB0000122	ENSG00000131203	IDO1	FALSE
138221	MR-PCA	M20489	glucose	IL18R1:Q13478:OID20652:v1:Inflammation	IL18R1:Q13478:OID20652:v1:Inflammation	1	0.057643	0.062673	0.357708	PPP	Q13478	Shin et al.	glucose	HMDB0000122	ENSG00000115604	IL18R1	FALSE
138222	MR-PCA	M20489	glucose	IL18RAP:O95256:OID20900:v1:Neurology	IL18RAP:O95256:OID20900:v1:Neurology	1	-0.047263	0.0634224	0.456145	PPP	O95256	Shin et al.	glucose	HMDB0000122	ENSG00000115607	IL18RAP	FALSE
138224	MR-PCA	M20489	glucose	IL1R1:P14778:OID21116:v1:Neurology	IL1R1:P14778:OID21116:v1:Neurology	1	0.115781	0.0630639	0.0663669	PPP	P14778	Shin et al.	glucose	HMDB0000122	ENSG00000115594	IL1R1	FALSE
138227	MR-PCA	M20489	glucose	IL1RAP:Q9NPH3:OID21126:v1:Neurology	IL1RAP:Q9NPH3:OID21126:v1:Neurology	1	0.0749534	0.0630098	0.234223	PPP	Q9NPH3	Shin et al.	glucose	HMDB0000122	ENSG00000196083	IL1RAP	FALSE
138229	MR-PCA	M20489	glucose	IL1RL1:Q01638:OID20250:v1:Cardiometabolic	IL1RL1:Q01638:OID20250:v1:Cardiometabolic	1	0.0265187	0.0627552	0.672606	PPP	Q01638	Shin et al.	glucose	HMDB0000122	ENSG00000115602	IL1RL1	FALSE
138231	MR-PCA	M20489	glucose	IL1RL2:Q9HB29:OID20487:v1:Inflammation	IL1RL2:Q9HB29:OID20487:v1:Inflammation	1	-0.0654276	0.0635809	0.303458	PPP	Q9HB29	Shin et al.	glucose	HMDB0000122	ENSG00000115598	IL1RL2	FALSE
138235	MR-PCA	M20489	glucose	INPP1:P49441:OID21345:v1:Oncology	INPP1:P49441:OID21345:v1:Oncology	1	0.00614399	0.0631541	0.9225	PPP	P49441	Shin et al.	glucose	HMDB0000122	ENSG00000151689	INPP1	FALSE
138236	MR-PCA	M20489	glucose	INPPL1:O15357:OID21314:v1:Oncology	INPPL1:O15357:OID21314:v1:Oncology	1	0.0978958	0.0631528	0.121107	PPP	O15357	Shin et al.	glucose	HMDB0000122	ENSG00000165458	INPPL1	FALSE
138238	MR-PCA	M20489	glucose	KDM3A:Q9Y4C1:OID30426:v1:Inflammation_II	KDM3A:Q9Y4C1:OID30426:v1:Inflammation_II	1	-0.00566408	0.0636803	0.929125	PPP	Q9Y4C1	Shin et al.	glucose	HMDB0000122	ENSG00000115548	KDM3A	FALSE
138239	MR-PCA	M20489	glucose	KHK:P50053:OID30241:v1:Cardiometabolic_II	KHK:P50053:OID30241:v1:Cardiometabolic_II	1	0.0258569	0.0636215	0.684436	PPP	P50053	Shin et al.	glucose	HMDB0000122	ENSG00000138030	KHK	FALSE
138243	MR-PCA	M20489	glucose	KYNU:Q16719:OID20669:v1:Inflammation	KYNU:Q16719:OID20669:v1:Inflammation	1	0.0741661	0.0626728	0.236657	PPP	Q16719	Shin et al.	glucose	HMDB0000122	ENSG00000115919	KYNU	FALSE
138246	MR-PCA	M20489	glucose	LYPLA2:O95372:OID30817:v1:Neurology_II	LYPLA2:O95372:OID30817:v1:Neurology_II	1	-0.0283905	0.0637898	0.656274	PPP	O95372	Shin et al.	glucose	HMDB0000122	ENSG00000011009	LYPLA2	FALSE
138248	MR-PCA	M20489	glucose	MARS1:P56192:OID30658:v1:Inflammation_II	MARS1:P56192:OID30658:v1:Inflammation_II	1	0.113009	0.0635404	0.075316	PPP	P56192	Shin et al.	glucose	HMDB0000122	ENSG00000166986	MARS1	FALSE
138249	MR-PCA	M20489	glucose	MGLL:Q99685:OID20711:v1:Inflammation	MGLL:Q99685:OID20711:v1:Inflammation	1	0.0584366	0.0629188	0.353012	PPP	Q99685	Shin et al.	glucose	HMDB0000122	ENSG00000074416	MGLL	FALSE
138253	MR-PCA	M20489	glucose	MSRA:Q9UJ68:OID21513:v1:Oncology	MSRA:Q9UJ68:OID21513:v1:Oncology	1	0.0613352	0.0628835	0.329373	PPP	Q9UJ68	Shin et al.	glucose	HMDB0000122	ENSG00000175806	MSRA	FALSE
138256	MR-PCA	M20489	glucose	MTR:Q99707:OID30110:v1:Cardiometabolic_II	MTR:Q99707:OID30110:v1:Cardiometabolic_II	1	-0.0239476	0.0637957	0.707378	PPP	Q99707	Shin et al.	glucose	HMDB0000122	ENSG00000116984	MTR	FALSE
138257	MR-PCA	M20489	glucose	MVK:Q03426:OID20459:v1:Inflammation	MVK:Q03426:OID20459:v1:Inflammation	1	0.019227	0.0635805	0.762344	PPP	Q03426	Shin et al.	glucose	HMDB0000122	ENSG00000110921	MVK	FALSE
138260	MR-PCA	M20489	glucose	NADK:O95544:OID20178:v1:Cardiometabolic	NADK:O95544:OID20178:v1:Cardiometabolic	1	-0.127562	0.0630028	0.042897	PPP	O95544	Shin et al.	glucose	HMDB0000122	ENSG00000008130	NADK	FALSE
138263	MR-PCA	M20489	glucose	NAMPT:P43490:OID21227:v1:Oncology	NAMPT:P43490:OID21227:v1:Oncology	1	-0.0880916	0.0637503	0.167026	PPP	P43490	Shin et al.	glucose	HMDB0000122	ENSG00000105835	NAMPT	FALSE
138264	MR-PCA	M20489	glucose	NAPRT:Q6XQN6:OID31114:v1:Neurology_II	NAPRT:Q6XQN6:OID31114:v1:Neurology_II	1	0.0544633	0.0628538	0.386212	PPP	Q6XQN6	Shin et al.	glucose	HMDB0000122	ENSG00000147813	NAPRT	FALSE
138265	MR-PCA	M20489	glucose	NARS1:O43776:OID31035:v1:Neurology_II	NARS1:O43776:OID31035:v1:Neurology_II	1	0.118418	0.0628347	0.059484	PPP	O43776	Shin et al.	glucose	HMDB0000122	ENSG00000134440	NARS1	FALSE
138268	MR-PCA	M20489	glucose	NME1:P15531:OID30451:v1:Inflammation_II	NME1:P15531:OID30451:v1:Inflammation_II	1	0.123948	0.0636788	0.0515991	PPP	P15531	Shin et al.	glucose	HMDB0000122	ENSG00000239672	NME1	FALSE
138269	MR-PCA	M20489	glucose	NME3:Q13232:OID20789:v1:Inflammation	NME3:Q13232:OID20789:v1:Inflammation	1	-0.0261889	0.0629838	0.677554	PPP	Q13232	Shin et al.	glucose	HMDB0000122	ENSG00000103024	NME3	FALSE
138270	MR-PCA	M20489	glucose	NOS1:P29475:OID20863:v1:Neurology	NOS1:P29475:OID20863:v1:Neurology	1	-0.0702561	0.0637354	0.270327	PPP	P29475	Shin et al.	glucose	HMDB0000122	ENSG00000089250	NOS1	FALSE
138271	MR-PCA	M20489	glucose	NOS2:P35228:OID30087:v1:Cardiometabolic_II	NOS2:P35228:OID30087:v1:Cardiometabolic_II	1	0.0683774	0.0637941	0.283789	PPP	P35228	Shin et al.	glucose	HMDB0000122	ENSG00000007171	NOS2	FALSE
138272	MR-PCA	M20489	glucose	NOS3:P29474:OID20834:v1:Neurology	NOS3:P29474:OID20834:v1:Neurology	1	0.0954936	0.0637368	0.134069	PPP	P29474	Shin et al.	glucose	HMDB0000122	ENSG00000164867	NOS3	FALSE
138273	MR-PCA	M20489	glucose	NPL:Q9BXD5:OID30329:v1:Cardiometabolic_II	NPL:Q9BXD5:OID30329:v1:Cardiometabolic_II	1	-0.0240181	0.0627724	0.702	PPP	Q9BXD5	Shin et al.	glucose	HMDB0000122	ENSG00000135838	NPL	FALSE
138277	MR-PCA	M20489	glucose	OPLAH:O14841:OID30201:v1:Cardiometabolic_II	OPLAH:O14841:OID30201:v1:Cardiometabolic_II	1	0.141001	0.0636205	0.0266716	PPP	O14841	Shin et al.	glucose	HMDB0000122	ENSG00000178814	OPLAH	FALSE
138278	MR-PCA	M20489	glucose	OXCT1:P55809:OID30227:v1:Cardiometabolic_II	OXCT1:P55809:OID30227:v1:Cardiometabolic_II	1	0.0309121	0.0636214	0.627055	PPP	P55809	Shin et al.	glucose	HMDB0000122	ENSG00000083720	OXCT1	FALSE
138282	MR-PCA	M20489	glucose	PAFAH1B3:Q15102:OID30998:v1:Neurology_II	PAFAH1B3:Q15102:OID30998:v1:Neurology_II	1	0.0742864	0.0628351	0.237109	PPP	Q15102	Shin et al.	glucose	HMDB0000122	ENSG00000079462	PAFAH1B3	FALSE
138284	MR-PCA	M20489	glucose	PAM:P19021:OID20291:v1:Cardiometabolic	PAM:P19021:OID20291:v1:Cardiometabolic	1	-0.078287	0.0628113	0.212624	PPP	P19021	Shin et al.	glucose	HMDB0000122	ENSG00000145730	PAM	FALSE
138287	MR-PCA	M20489	glucose	PCYT2:Q99447:OID31519:v1:Oncology_II	PCYT2:Q99447:OID31519:v1:Oncology_II	1	0.0902333	0.0629068	0.151459	PPP	Q99447	Shin et al.	glucose	HMDB0000122	ENSG00000185813	PCYT2	FALSE
138290	MR-PCA	M20489	glucose	PHOSPHO1:Q8TCT1:OID20922:v1:Neurology	PHOSPHO1:Q8TCT1:OID20922:v1:Neurology	1	0.00529865	0.0632455	0.933232	PPP	Q8TCT1	Shin et al.	glucose	HMDB0000122	ENSG00000173868	PHOSPHO1	FALSE
138291	MR-PCA	M20489	glucose	PHYKPL:Q8IUZ5:OID30634:v1:Inflammation_II	PHYKPL:Q8IUZ5:OID30634:v1:Inflammation_II	1	-0.000201792	0.0634821	0.997464	PPP	Q8IUZ5	Shin et al.	glucose	HMDB0000122	ENSG00000175309	PHYKPL	FALSE
138294	MR-PCA	M20489	glucose	PKLR:P30613:OID20682:v1:Inflammation	PKLR:P30613:OID20682:v1:Inflammation	1	-0.075658	0.0629774	0.229615	PPP	P30613	Shin et al.	glucose	HMDB0000122	ENSG00000143627	PKLR	FALSE
138295	MR-PCA	M20489	glucose	PLA2G7:Q13093:OID21105:v1:Neurology	PLA2G7:Q13093:OID21105:v1:Neurology	1	0.0380485	0.0630085	0.545934	PPP	Q13093	Shin et al.	glucose	HMDB0000122	ENSG00000146070	PLA2G7	FALSE
138299	MR-PCA	M20489	glucose	PMVK:Q15126:OID20850:v1:Neurology	PMVK:Q15126:OID20850:v1:Neurology	1	0.0605199	0.0637954	0.342795	PPP	Q15126	Shin et al.	glucose	HMDB0000122	ENSG00000163344	PMVK	FALSE
138302	MR-PCA	M20489	glucose	PPT1:P50897:OID30947:v1:Neurology_II	PPT1:P50897:OID30947:v1:Neurology_II	1	-0.0567237	0.063646	0.372802	PPP	P50897	Shin et al.	glucose	HMDB0000122	ENSG00000131238	PPT1	FALSE
138304	MR-PCA	M20489	glucose	RAB10:P61026:OID30357:v1:Cardiometabolic_II	RAB10:P61026:OID30357:v1:Cardiometabolic_II	1	0.0628641	0.0627719	0.3166	PPP	P61026	Shin et al.	glucose	HMDB0000122	ENSG00000084733	RAB10	FALSE
138307	MR-PCA	M20489	glucose	RAB27B:O00194:OID30354:v1:Cardiometabolic_II	RAB27B:O00194:OID30354:v1:Cardiometabolic_II	1	0.0647439	0.0627722	0.302349	PPP	O00194	Shin et al.	glucose	HMDB0000122	ENSG00000041353	RAB27B	FALSE
138308	MR-PCA	M20489	glucose	RAB2B:Q8WUD1:OID31362:v1:Oncology_II	RAB2B:Q8WUD1:OID31362:v1:Oncology_II	1	0.112768	0.062925	0.0731172	PPP	Q8WUD1	Shin et al.	glucose	HMDB0000122	ENSG00000129472	RAB2B	FALSE
138309	MR-PCA	M20489	glucose	RAB6B:Q9NRW1:OID20817:v1:Neurology	RAB6B:Q9NRW1:OID20817:v1:Neurology	1	0.0812092	0.0637351	0.202604	PPP	Q9NRW1	Shin et al.	glucose	HMDB0000122	ENSG00000154917	RAB6B	FALSE
138311	MR-PCA	M20489	glucose	RAC3:P60763:OID30958:v1:Neurology_II	RAC3:P60763:OID30958:v1:Neurology_II	1	-0.0521749	0.0636427	0.412325	PPP	P60763	Shin et al.	glucose	HMDB0000122	ENSG00000169750	RAC3	FALSE
138312	MR-PCA	M20489	glucose	RALB:P11234:OID30567:v1:Inflammation_II	RALB:P11234:OID30567:v1:Inflammation_II	1	0.0823625	0.0636785	0.195869	PPP	P11234	Shin et al.	glucose	HMDB0000122	ENSG00000144118	RALB	FALSE
138313	MR-PCA	M20489	glucose	RAP1A:P62834:OID30452:v1:Inflammation_II	RAP1A:P62834:OID30452:v1:Inflammation_II	1	0.0892735	0.0636808	0.160948	PPP	P62834	Shin et al.	glucose	HMDB0000122	ENSG00000116473	RAP1A	FALSE
138315	MR-PCA	M20489	glucose	RBKS:Q9H477:OID20986:v1:Neurology	RBKS:Q9H477:OID20986:v1:Neurology	1	-0.0948991	0.0637733	0.136733	PPP	Q9H477	Shin et al.	glucose	HMDB0000122	ENSG00000171174	RBKS	FALSE
138321	MR-PCA	M20489	glucose	SAT1:P21673:OID30111:v1:Cardiometabolic_II	SAT1:P21673:OID30111:v1:Cardiometabolic_II	1	0.0361702	0.0637932	0.57072	PPP	P21673	Shin et al.	glucose	HMDB0000122	ENSG00000130066	SAT1	FALSE
138323	MR-PCA	M20489	glucose	SAT2:Q96F10:OID31306:v1:Oncology_II	SAT2:Q96F10:OID31306:v1:Oncology_II	1	0.0795502	0.0633404	0.209147	PPP	Q96F10	Shin et al.	glucose	HMDB0000122	ENSG00000141504	SAT2	FALSE
138324	MR-PCA	M20489	glucose	SCLY:Q96I15:OID21425:v1:Oncology	SCLY:Q96I15:OID21425:v1:Oncology	1	-0.0174295	0.0628595	0.781567	PPP	Q96I15	Shin et al.	glucose	HMDB0000122	ENSG00000132330	SCLY	FALSE
138325	MR-PCA	M20489	glucose	SDHB:P21912:OID31436:v1:Oncology_II	SDHB:P21912:OID31436:v1:Oncology_II	1	-0.0297565	0.0629077	0.6362	PPP	P21912	Shin et al.	glucose	HMDB0000122	ENSG00000117118	SDHB	FALSE
138329	MR-PCA	M20489	glucose	SETMAR:Q53H47:OID20948:v1:Neurology	SETMAR:Q53H47:OID20948:v1:Neurology	1	-0.00916023	0.0633674	0.88506	PPP	Q53H47	Shin et al.	glucose	HMDB0000122	ENSG00000170364	SETMAR	FALSE
138330	MR-PCA	M20489	glucose	SHMT1:P34896:OID20714:v1:Inflammation	SHMT1:P34896:OID20714:v1:Inflammation	1	0.038803	0.0629175	0.537413	PPP	P34896	Shin et al.	glucose	HMDB0000122	ENSG00000176974	SHMT1	FALSE
138331	MR-PCA	M20489	glucose	SIRT1:Q96EB6:OID30439:v1:Inflammation_II	SIRT1:Q96EB6:OID30439:v1:Inflammation_II	1	0.0779755	0.0636781	0.220754	PPP	Q96EB6	Shin et al.	glucose	HMDB0000122	ENSG00000096717	SIRT1	FALSE
138333	MR-PCA	M20489	glucose	SIRT2:Q8IXJ6:OID21375:v1:Oncology	SIRT2:Q8IXJ6:OID21375:v1:Oncology	1	0.0750628	0.0631538	0.234609	PPP	Q8IXJ6	Shin et al.	glucose	HMDB0000122	ENSG00000068903	SIRT2	FALSE
138336	MR-PCA	M20489	glucose	SLC16A1:P53985:OID20799:v1:Neurology	SLC16A1:P53985:OID20799:v1:Neurology	1	0.0748483	0.0637363	0.240257	PPP	P53985	Shin et al.	glucose	HMDB0000122	ENSG00000155380	SLC16A1	FALSE
138337	MR-PCA	M20489	glucose	SLC1A4:P43007:OID30926:v1:Neurology_II	SLC1A4:P43007:OID30926:v1:Neurology_II	1	-0.0231369	0.0636455	0.716211	PPP	P43007	Shin et al.	glucose	HMDB0000122	ENSG00000115902	SLC1A4	FALSE
138340	MR-PCA	M20489	glucose	SMPD3:Q9NY59:OID30477:v1:Inflammation_II	SMPD3:Q9NY59:OID30477:v1:Inflammation_II	1	-0.00640753	0.0636777	0.919849	PPP	Q9NY59	Shin et al.	glucose	HMDB0000122	ENSG00000103056	SMPD3	FALSE
138341	MR-PCA	M20489	glucose	SMS:P52788:OID30853:v1:Neurology_II	SMS:P52788:OID30853:v1:Neurology_II	1	0.135549	0.0637875	0.0335852	PPP	P52788	Shin et al.	glucose	HMDB0000122	ENSG00000102172	SMS	FALSE
138345	MR-PCA	M20489	glucose	SPTLC1:O15269:OID31086:v1:Neurology_II	SPTLC1:O15269:OID31086:v1:Neurology_II	1	0.0481998	0.0628537	0.443166	PPP	O15269	Shin et al.	glucose	HMDB0000122	ENSG00000090054	SPTLC1	FALSE
138347	MR-PCA	M20489	glucose	SULT1A1:P50225:OID21031:v1:Neurology	SULT1A1:P50225:OID21031:v1:Neurology	1	0.0242944	0.0627541	0.698655	PPP	P50225	Shin et al.	glucose	HMDB0000122	ENSG00000196502	SULT1A1	FALSE
138349	MR-PCA	M20489	glucose	SUOX:P51687:OID31031:v1:Neurology_II	SUOX:P51687:OID31031:v1:Neurology_II	1	0.0820937	0.0628315	0.191359	PPP	P51687	Shin et al.	glucose	HMDB0000122	ENSG00000139531	SUOX	FALSE
138350	MR-PCA	M20489	glucose	TARS1:P26639:OID31343:v1:Oncology_II	TARS1:P26639:OID31343:v1:Oncology_II	1	0.154621	0.0629244	0.0140004	PPP	P26639	Shin et al.	glucose	HMDB0000122	ENSG00000113407	TARS	FALSE
138351	MR-PCA	M20489	glucose	TDO2:P48775:OID30910:v1:Neurology_II	TDO2:P48775:OID30910:v1:Neurology_II	1	0.0401464	0.0636428	0.528166	PPP	P48775	Shin et al.	glucose	HMDB0000122	ENSG00000151790	TDO2	FALSE
138352	MR-PCA	M20489	glucose	THTPA:Q9BU02:OID31375:v1:Oncology_II	THTPA:Q9BU02:OID31375:v1:Oncology_II	1	0.124243	0.0629879	0.0485537	PPP	Q9BU02	Shin et al.	glucose	HMDB0000122	ENSG00000259431	THTPA	FALSE
138354	MR-PCA	M20489	glucose	TIGAR:Q9NQ88:OID20894:v1:Neurology	TIGAR:Q9NQ88:OID20894:v1:Neurology	1	-0.0120977	0.0637965	0.8496	PPP	Q9NQ88	Shin et al.	glucose	HMDB0000122	ENSG00000078237	TIGAR	FALSE
138356	MR-PCA	M20489	glucose	TK1:P04183:OID31294:v1:Oncology_II	TK1:P04183:OID31294:v1:Oncology_II	1	0.0787961	0.0633395	0.21349	PPP	P04183	Shin et al.	glucose	HMDB0000122	ENSG00000167900	TK1	FALSE
138358	MR-PCA	M20489	glucose	TPK1:Q9H3S4:OID30338:v1:Cardiometabolic_II	TPK1:Q9H3S4:OID30338:v1:Cardiometabolic_II	1	-0.105405	0.062772	0.0931189	PPP	Q9H3S4	Shin et al.	glucose	HMDB0000122	ENSG00000196511	TPK1	FALSE
138359	MR-PCA	M20489	glucose	TREH:O43280:OID30388:v1:Cardiometabolic_II	TREH:O43280:OID30388:v1:Cardiometabolic_II	1	0.0557294	0.0627896	0.374779	PPP	O43280	Shin et al.	glucose	HMDB0000122	ENSG00000118094	TREH	FALSE
138360	MR-PCA	M20489	glucose	TYMP:P19971:OID20234:v1:Cardiometabolic	TYMP:P19971:OID20234:v1:Cardiometabolic	1	-0.00688008	0.0632391	0.913365	PPP	P19971	Shin et al.	glucose	HMDB0000122	ENSG00000025708	TYMP	FALSE
138362	MR-PCA	M20489	glucose	UPB1:Q9UBR1:OID30352:v1:Cardiometabolic_II	UPB1:Q9UBR1:OID30352:v1:Cardiometabolic_II	1	0.0637045	0.0627718	0.310173	PPP	Q9UBR1	Shin et al.	glucose	HMDB0000122	ENSG00000100024	UPB1	FALSE
138364	MR-PCA	M20489	glucose	VNN1:O95497:OID30711:v1:Inflammation_II	VNN1:O95497:OID30711:v1:Inflammation_II	1	-0.0121004	0.062731	0.847043	PPP	O95497	Shin et al.	glucose	HMDB0000122	ENSG00000112299	VNN1	FALSE
138365	MR-PCA	M20489	glucose	VNN2:O95498:OID21310:v1:Oncology	VNN2:O95498:OID21310:v1:Oncology	1	0.016348	0.0631551	0.795748	PPP	O95498	Shin et al.	glucose	HMDB0000122	ENSG00000112303	VNN2	FALSE
138366	MR-PCA	M20489	glucose	WARS:P23381:OID21084:v1:Neurology	WARS:P23381:OID21084:v1:Neurology	1	0.0446359	0.0630096	0.478698	PPP	P23381	Shin et al.	glucose	HMDB0000122	ENSG00000140105	WARS	FALSE
138367	MR-PCA	M20489	glucose	YARS1:P54577:OID31494:v1:Oncology_II	YARS1:P54577:OID31494:v1:Oncology_II	1	0.10348	0.0629073	0.0999778	PPP	P54577	Shin et al.	glucose	HMDB0000122	ENSG00000134684	YARS	FALSE
138368	MR-PCA	M22189	palmitoylcarnitine (c16)	10024_44_HOGA1_HOGA1	10024_44_HOGA1_HOGA1	1	0.011757	0.0680087	0.86275	DeCODE	Q86XE5	Shin et al.	palmitoylcarnitine (c16)	HMDB0000222	ENSG00000241935	HOGA1	FALSE
138369	MR-PCA	M22189	palmitoylcarnitine (c16)	10086_39_CBS_CBS	10086_39_CBS_CBS	1	0.0662456	0.0680093	0.330023	DeCODE	P35520	Shin et al.	palmitoylcarnitine (c16)	HMDB0000222	ENSG00000160200	CBS	FALSE
138370	MR-PCA	M22189	palmitoylcarnitine (c16)	10531_18_NRAS_RASN	10531_18_NRAS_RASN	1	-0.027826	0.0689542	0.686548	DeCODE	P01111	Shin et al.	palmitoylcarnitine (c16)	HMDB0000222	ENSG00000213281	NRAS	FALSE
138371	MR-PCA	M22189	palmitoylcarnitine (c16)	10612_18_PLOD3_PLOD3	10612_18_PLOD3_PLOD3	1	0.0212597	0.0684165	0.755999	DeCODE	O60568	Shin et al.	palmitoylcarnitine (c16)	HMDB0000222	ENSG00000106397	PLOD3	FALSE
138372	MR-PCA	M22189	palmitoylcarnitine (c16)	11098_1_PDXK_PDXK	11098_1_PDXK_PDXK	1	0.0167609	0.0680073	0.805328	DeCODE	O00764	Shin et al.	palmitoylcarnitine (c16)	HMDB0000222	ENSG00000160209	PDXK	FALSE
138373	MR-PCA	M22189	palmitoylcarnitine (c16)	11241_8_ASL_ARLY	11241_8_ASL_ARLY	1	0.00801804	0.0680061	0.906146	DeCODE	P04424	Shin et al.	palmitoylcarnitine (c16)	HMDB0000222	ENSG00000126522	ASL	FALSE
138374	MR-PCA	M22189	palmitoylcarnitine (c16)	11247_20_NAGS_NAGS	11247_20_NAGS_NAGS	1	0.0840152	0.0680064	0.216681	DeCODE	Q8N159	Shin et al.	palmitoylcarnitine (c16)	HMDB0000222	ENSG00000161653	NAGS	FALSE
138375	MR-PCA	M22189	palmitoylcarnitine (c16)	11280_6_GAD1_DCE1	11280_6_GAD1_DCE1	1	0.0540977	0.0680066	0.426336	DeCODE	Q99259	Shin et al.	palmitoylcarnitine (c16)	HMDB0000222	ENSG00000128683	GAD1	FALSE
138376	MR-PCA	M22189	palmitoylcarnitine (c16)	11348_132_P4HA2_P4HA2	11348_132_P4HA2_P4HA2	1	0.00365934	0.0680069	0.957088	DeCODE	O15460	Shin et al.	palmitoylcarnitine (c16)	HMDB0000222	ENSG00000072682	P4HA2	FALSE
138377	MR-PCA	M22189	palmitoylcarnitine (c16)	11361_73_TYMP_TP	11361_73_TYMP_TP	1	0.0464119	0.0680045	0.494934	DeCODE	P19971	Shin et al.	palmitoylcarnitine (c16)	HMDB0000222	ENSG00000025708	TYMP	FALSE
138378	MR-PCA	M22189	palmitoylcarnitine (c16)	11368_32_AK2_KAD2	11368_32_AK2_KAD2	1	0.0583325	0.0680062	0.391029	DeCODE	P54819	Shin et al.	palmitoylcarnitine (c16)	HMDB0000222	ENSG00000004455	AK2	FALSE
138379	MR-PCA	M22189	palmitoylcarnitine (c16)	11377_19_ADH7_ADH7	11377_19_ADH7_ADH7	1	0.0565399	0.0678992	0.405012	DeCODE	P40394	Shin et al.	palmitoylcarnitine (c16)	HMDB0000222	ENSG00000196344	ADH7	FALSE
138380	MR-PCA	M22189	palmitoylcarnitine (c16)	11381_56_PRPS1_PRPS1	11381_56_PRPS1_PRPS1	1	0.0789348	0.0700444	0.259774	DeCODE	P60891	Shin et al.	palmitoylcarnitine (c16)	HMDB0000222	ENSG00000147224	PRPS1	FALSE
138381	MR-PCA	M22189	palmitoylcarnitine (c16)	11382_5_BLVRA_BIEA	11382_5_BLVRA_BIEA	1	0.0495081	0.0680068	0.466621	DeCODE	P53004	Shin et al.	palmitoylcarnitine (c16)	HMDB0000222	ENSG00000106605	BLVRA	FALSE
138382	MR-PCA	M22189	palmitoylcarnitine (c16)	11391_69_MVK_MVK	11391_69_MVK_MVK	1	0.0387778	0.0680058	0.568533	DeCODE	Q03426	Shin et al.	palmitoylcarnitine (c16)	HMDB0000222	ENSG00000110921	MVK	FALSE
138383	MR-PCA	M22189	palmitoylcarnitine (c16)	11402_17_KMT2C_KMT2C	11402_17_KMT2C_KMT2C	1	0.0221602	0.0680067	0.744535	DeCODE	Q8NEZ4	Shin et al.	palmitoylcarnitine (c16)	HMDB0000222	ENSG00000055609	KMT2C	FALSE
138384	MR-PCA	M22189	palmitoylcarnitine (c16)	11424_4_FAH_FAAA	11424_4_FAH_FAAA	1	-0.0481759	0.0680055	0.47869	DeCODE	P16930	Shin et al.	palmitoylcarnitine (c16)	HMDB0000222	ENSG00000103876	FAH	FALSE
138385	MR-PCA	M22189	palmitoylcarnitine (c16)	11441_11_PYGL_PYGL	11441_11_PYGL_PYGL	1	0.0918615	0.0679239	0.176242	DeCODE	P06737	Shin et al.	palmitoylcarnitine (c16)	HMDB0000222	ENSG00000100504	PYGL	FALSE
138386	MR-PCA	M22189	palmitoylcarnitine (c16)	11448_34_GALK1_GALK1	11448_34_GALK1_GALK1	1	0.0295491	0.0680232	0.664	DeCODE	P51570	Shin et al.	palmitoylcarnitine (c16)	HMDB0000222	ENSG00000108479	GALK1	FALSE
138387	MR-PCA	M22189	palmitoylcarnitine (c16)	11572_4_DNM2_DYN2	11572_4_DNM2_DYN2	1	0.10859	0.0680051	0.110311	DeCODE	P50570	Shin et al.	palmitoylcarnitine (c16)	HMDB0000222	ENSG00000079805	DNM2	FALSE
138388	MR-PCA	M22189	palmitoylcarnitine (c16)	11645_9_P4HA1_P4HA1	11645_9_P4HA1_P4HA1	1	0.107984	0.0680726	0.112668	DeCODE	P13674	Shin et al.	palmitoylcarnitine (c16)	HMDB0000222	ENSG00000122884	P4HA1	FALSE
138389	MR-PCA	M22189	palmitoylcarnitine (c16)	11653_69_SLC6A9_SC6A9	11653_69_SLC6A9_SC6A9	1	-0.00541247	0.0680073	0.936566	DeCODE	P48067	Shin et al.	palmitoylcarnitine (c16)	HMDB0000222	ENSG00000196517	SLC6A9	FALSE
138390	MR-PCA	M22189	palmitoylcarnitine (c16)	11709_29_CPT1B_CPT1B	11709_29_CPT1B_CPT1B	1	0.104577	0.0680057	0.124104	DeCODE	Q92523	Shin et al.	palmitoylcarnitine (c16)	HMDB0000222	ENSG00000205560	CPT1B	FALSE
138391	MR-PCA	M22189	palmitoylcarnitine (c16)	12018_84_TPK1_TPK1	12018_84_TPK1_TPK1	1	0.0394307	0.0675639	0.559485	DeCODE	Q9H3S4	Shin et al.	palmitoylcarnitine (c16)	HMDB0000222	ENSG00000196511	TPK1	FALSE
138392	MR-PCA	M22189	palmitoylcarnitine (c16)	12334_25_SHMT1_cSHMT	12334_25_SHMT1_cSHMT	1	0.0737023	0.0680041	0.278457	DeCODE	P34896	Shin et al.	palmitoylcarnitine (c16)	HMDB0000222	ENSG00000176974	SHMT1	FALSE
138393	MR-PCA	M22189	palmitoylcarnitine (c16)	12340_17_AARS_SYAC	12340_17_AARS_SYAC	1	0.0690105	0.0680062	0.310217	DeCODE	P49588	Shin et al.	palmitoylcarnitine (c16)	HMDB0000222	ENSG00000090861	AARS	FALSE
138394	MR-PCA	M22189	palmitoylcarnitine (c16)	12348_46_SARS2_SYSM	12348_46_SARS2_SYSM	1	0.13871	0.0680039	0.0413772	DeCODE	Q9NP81	Shin et al.	palmitoylcarnitine (c16)	HMDB0000222	ENSG00000104835	SARS2	FALSE
138395	MR-PCA	M22189	palmitoylcarnitine (c16)	12374_8_PAFAH1B3_PA1B3	12374_8_PAFAH1B3_PA1B3	1	0.0231528	0.067983	0.733429	DeCODE	Q15102	Shin et al.	palmitoylcarnitine (c16)	HMDB0000222	ENSG00000079462	PAFAH1B3	FALSE
138396	MR-PCA	M22189	palmitoylcarnitine (c16)	12395_86_DARS2_SYDM	12395_86_DARS2_SYDM	1	0.147785	0.0680045	0.0297678	DeCODE	Q6PI48	Shin et al.	palmitoylcarnitine (c16)	HMDB0000222	ENSG00000117593	DARS2	FALSE
138397	MR-PCA	M22189	palmitoylcarnitine (c16)	12422_143_ALOX15B_LX15B	12422_143_ALOX15B_LX15B	1	0.040266	0.0680013	0.553759	DeCODE	O15296	Shin et al.	palmitoylcarnitine (c16)	HMDB0000222	ENSG00000179593	ALOX15B	FALSE
138398	MR-PCA	M22189	palmitoylcarnitine (c16)	12425_104_ARF6_ARF6	12425_104_ARF6_ARF6	1	0.0074181	0.0679942	0.913124	DeCODE	P62330	Shin et al.	palmitoylcarnitine (c16)	HMDB0000222	ENSG00000165527	ARF6	FALSE
138399	MR-PCA	M22189	palmitoylcarnitine (c16)	12428_2_LYPLAL1_LYPL1	12428_2_LYPLAL1_LYPL1	1	0.0841824	0.0680059	0.215764	DeCODE	Q5VWZ2	Shin et al.	palmitoylcarnitine (c16)	HMDB0000222	ENSG00000143353	LYPLAL1	FALSE
138400	MR-PCA	M22189	palmitoylcarnitine (c16)	12450_42_PMVK_PMVK	12450_42_PMVK_PMVK	1	0.0870646	0.0678601	0.199491	DeCODE	Q15126	Shin et al.	palmitoylcarnitine (c16)	HMDB0000222	ENSG00000163344	PMVK	FALSE
138401	MR-PCA	M22189	palmitoylcarnitine (c16)	12462_20_SETMAR_SETMR	12462_20_SETMAR_SETMR	1	0.104063	0.0678441	0.125067	DeCODE	Q53H47	Shin et al.	palmitoylcarnitine (c16)	HMDB0000222	ENSG00000170364	SETMAR	FALSE
138402	MR-PCA	M22189	palmitoylcarnitine (c16)	12476_50_TIGAR_TIGAR	12476_50_TIGAR_TIGAR	1	0.0756469	0.0680064	0.265988	DeCODE	Q9NQ88	Shin et al.	palmitoylcarnitine (c16)	HMDB0000222	ENSG00000078237	TIGAR	FALSE
138403	MR-PCA	M22189	palmitoylcarnitine (c16)	12507_16_ITPKC_IP3KC	12507_16_ITPKC_IP3KC	1	0.0287923	0.068007	0.672024	DeCODE	Q96DU7	Shin et al.	palmitoylcarnitine (c16)	HMDB0000222	ENSG00000086544	ITPKC	FALSE
138404	MR-PCA	M22189	palmitoylcarnitine (c16)	12515_45_UCK2_UCK2	12515_45_UCK2_UCK2	1	0.0764884	0.0680067	0.260708	DeCODE	Q9BZX2	Shin et al.	palmitoylcarnitine (c16)	HMDB0000222	ENSG00000143179	UCK2	FALSE
138405	MR-PCA	M22189	palmitoylcarnitine (c16)	12524_18_SAT2_SAT2	12524_18_SAT2_SAT2	1	0.142687	0.0680056	0.035891	DeCODE	Q96F10	Shin et al.	palmitoylcarnitine (c16)	HMDB0000222	ENSG00000141504	SAT2	FALSE
138406	MR-PCA	M22189	palmitoylcarnitine (c16)	12581_39_IMPA2_IMPA2	12581_39_IMPA2_IMPA2	1	0.0445078	0.068007	0.512816	DeCODE	O14732	Shin et al.	palmitoylcarnitine (c16)	HMDB0000222	ENSG00000141401	IMPA2	FALSE
138407	MR-PCA	M22189	palmitoylcarnitine (c16)	12632_14_NAT1_ARY1	12632_14_NAT1_ARY1	1	-0.0389404	0.0680072	0.566921	DeCODE	P18440	Shin et al.	palmitoylcarnitine (c16)	HMDB0000222	ENSG00000171428	NAT1	FALSE
138408	MR-PCA	M22189	palmitoylcarnitine (c16)	12636_113_SMYD2_SMYD2	12636_113_SMYD2_SMYD2	1	0.0971213	0.0681865	0.154346	DeCODE	Q9NRG4	Shin et al.	palmitoylcarnitine (c16)	HMDB0000222	ENSG00000143499	SMYD2	FALSE
138409	MR-PCA	M22189	palmitoylcarnitine (c16)	12637_7_CRAT_CACP	12637_7_CRAT_CACP	1	0.41036	0.0679848	1.57934e-09	DeCODE	P43155	Shin et al.	palmitoylcarnitine (c16)	HMDB0000222	ENSG00000095321	CRAT	FALSE
138410	MR-PCA	M22189	palmitoylcarnitine (c16)	12641_3_INPP5B_I5P2	12641_3_INPP5B_I5P2	1	0.10466	0.0680039	0.123798	DeCODE	P32019	Shin et al.	palmitoylcarnitine (c16)	HMDB0000222	ENSG00000204084	INPP5B	FALSE
138411	MR-PCA	M22189	palmitoylcarnitine (c16)	12644_63_ADSS_PURA2	12644_63_ADSS_PURA2	1	0.0799449	0.0680067	0.239776	DeCODE	P30520	Shin et al.	palmitoylcarnitine (c16)	HMDB0000222	ENSG00000035687	ADSS	FALSE
138412	MR-PCA	M22189	palmitoylcarnitine (c16)	12647_52_SETD2_SETD2	12647_52_SETD2_SETD2	1	0.15853	0.0680304	0.0197911	DeCODE	Q9BYW2	Shin et al.	palmitoylcarnitine (c16)	HMDB0000222	ENSG00000181555	SETD2	FALSE
138413	MR-PCA	M22189	palmitoylcarnitine (c16)	12658_72_PANK3_PANK3	12658_72_PANK3_PANK3	1	0.0801409	0.0678616	0.237624	DeCODE	Q9H999	Shin et al.	palmitoylcarnitine (c16)	HMDB0000222	ENSG00000120137	PANK3	FALSE
138414	MR-PCA	M22189	palmitoylcarnitine (c16)	12667_2_GDA_GUAD	12667_2_GDA_GUAD	1	-0.0362923	0.0675279	0.590962	DeCODE	Q9Y2T3	Shin et al.	palmitoylcarnitine (c16)	HMDB0000222	ENSG00000119125	GDA	FALSE
138415	MR-PCA	M22189	palmitoylcarnitine (c16)	12675_14_DARS_SYDC	12675_14_DARS_SYDC	1	0.0904388	0.0679615	0.183276	DeCODE	P14868	Shin et al.	palmitoylcarnitine (c16)	HMDB0000222	ENSG00000115866	DARS	FALSE
138416	MR-PCA	M22189	palmitoylcarnitine (c16)	12686_15_MPST_THTM	12686_15_MPST_THTM	1	0.103945	0.0680059	0.126395	DeCODE	P25325	Shin et al.	palmitoylcarnitine (c16)	HMDB0000222	ENSG00000128309	MPST	FALSE
138417	MR-PCA	M22189	palmitoylcarnitine (c16)	12691_44_SHMT2_GLYM	12691_44_SHMT2_GLYM	1	0.130132	0.0680215	0.0557344	DeCODE	P34897	Shin et al.	palmitoylcarnitine (c16)	HMDB0000222	ENSG00000182199	SHMT2	FALSE
138418	MR-PCA	M22189	palmitoylcarnitine (c16)	12692_56_DOT1L_DOT1L	12692_56_DOT1L_DOT1L	1	0.0829318	0.067688	0.220497	DeCODE	Q8TEK3	Shin et al.	palmitoylcarnitine (c16)	HMDB0000222	ENSG00000104885	DOT1L	FALSE
138419	MR-PCA	M22189	palmitoylcarnitine (c16)	12697_30_PIP4K2A_PI42A	12697_30_PIP4K2A_PI42A	1	0.0965012	0.068001	0.155866	DeCODE	P48426	Shin et al.	palmitoylcarnitine (c16)	HMDB0000222	ENSG00000150867	PIP4K2A	FALSE
138420	MR-PCA	M22189	palmitoylcarnitine (c16)	12700_9_ACLY_ACLY	12700_9_ACLY_ACLY	1	0.0650477	0.0680508	0.339138	DeCODE	P53396	Shin et al.	palmitoylcarnitine (c16)	HMDB0000222	ENSG00000131473	ACLY	FALSE
138421	MR-PCA	M22189	palmitoylcarnitine (c16)	12786_61_GPCPD1_GDE5	12786_61_GPCPD1_GDE5	1	0.0937607	0.0679202	0.167447	DeCODE	Q9NPB8	Shin et al.	palmitoylcarnitine (c16)	HMDB0000222	ENSG00000125772	GPCPD1	FALSE
138422	MR-PCA	M22189	palmitoylcarnitine (c16)	12812_25_ACYP2_ACYP2	12812_25_ACYP2_ACYP2	1	0.0424669	0.0680068	0.532331	DeCODE	P14621	Shin et al.	palmitoylcarnitine (c16)	HMDB0000222	ENSG00000170634	ACYP2	FALSE
138423	MR-PCA	M22189	palmitoylcarnitine (c16)	12815_9_IARS_SYIC	12815_9_IARS_SYIC	1	0.0228907	0.068051	0.736588	DeCODE	P41252	Shin et al.	palmitoylcarnitine (c16)	HMDB0000222	ENSG00000196305	IARS	FALSE
138424	MR-PCA	M22189	palmitoylcarnitine (c16)	12818_159_SLC14A2_UT2	12818_159_SLC14A2_UT2	1	0.0477183	0.068007	0.482887	DeCODE	Q15849	Shin et al.	palmitoylcarnitine (c16)	HMDB0000222	ENSG00000132874	SLC14A2	FALSE
138425	MR-PCA	M22189	palmitoylcarnitine (c16)	12881_17_RDH16_RDH16	12881_17_RDH16_RDH16	1	0.0617218	0.0680628	0.364494	DeCODE	O75452	Shin et al.	palmitoylcarnitine (c16)	HMDB0000222	ENSG00000139547	RDH16	FALSE
138426	MR-PCA	M22189	palmitoylcarnitine (c16)	12895_28_DGKB_DGKB	12895_28_DGKB_DGKB	1	-0.00175096	0.0680066	0.979459	DeCODE	Q9Y6T7	Shin et al.	palmitoylcarnitine (c16)	HMDB0000222	ENSG00000136267	DGKB	FALSE
138427	MR-PCA	M22189	palmitoylcarnitine (c16)	12960_9_GCK_HXK4	12960_9_GCK_HXK4	1	-0.0122652	0.0680073	0.856877	DeCODE	P35557	Shin et al.	palmitoylcarnitine (c16)	HMDB0000222	ENSG00000106633	GCK	FALSE
138428	MR-PCA	M22189	palmitoylcarnitine (c16)	13059_33_RFK_RIFK	13059_33_RFK_RIFK	1	-0.0139673	0.0680072	0.837275	DeCODE	Q969G6	Shin et al.	palmitoylcarnitine (c16)	HMDB0000222	ENSG00000135002	RFK	FALSE
138429	MR-PCA	M22189	palmitoylcarnitine (c16)	13083_18_VARS_SYVC	13083_18_VARS_SYVC	1	-0.0302331	0.0680064	0.656636	DeCODE	P26640	Shin et al.	palmitoylcarnitine (c16)	HMDB0000222	ENSG00000204394	VARS1	FALSE
138430	MR-PCA	M22189	palmitoylcarnitine (c16)	13130_150_HK2_HXK2	13130_150_HK2_HXK2	1	0.0539728	0.0680066	0.427405	DeCODE	P52789	Shin et al.	palmitoylcarnitine (c16)	HMDB0000222	ENSG00000159399	HK2	FALSE
138431	MR-PCA	M22189	palmitoylcarnitine (c16)	13131_5_HK1_HXK1	13131_5_HK1_HXK1	1	0.0431907	0.0679225	0.524853	DeCODE	P19367	Shin et al.	palmitoylcarnitine (c16)	HMDB0000222	ENSG00000156515	HK1	FALSE
138432	MR-PCA	M22189	palmitoylcarnitine (c16)	13430_50_SLC14A1_UT1	13430_50_SLC14A1_UT1	1	0.0831917	0.0680136	0.221268	DeCODE	Q13336	Shin et al.	palmitoylcarnitine (c16)	HMDB0000222	ENSG00000141469	SLC14A1	FALSE
138433	MR-PCA	M22189	palmitoylcarnitine (c16)	13473_55_ITPKA_IP3KA	13473_55_ITPKA_IP3KA	1	0.115916	0.0680027	0.0882738	DeCODE	P23677	Shin et al.	palmitoylcarnitine (c16)	HMDB0000222	ENSG00000137825	ITPKA	FALSE
138434	MR-PCA	M22189	palmitoylcarnitine (c16)	13494_6_CERS5_CERS5	13494_6_CERS5_CERS5	1	0.0365426	0.0680041	0.59102	DeCODE	Q8N5B7	Shin et al.	palmitoylcarnitine (c16)	HMDB0000222	ENSG00000139624	CERS5	FALSE
138435	MR-PCA	M22189	palmitoylcarnitine (c16)	13498_1_MIOX_MIOX	13498_1_MIOX_MIOX	1	-0.0278942	0.0680045	0.681673	DeCODE	Q9UGB7	Shin et al.	palmitoylcarnitine (c16)	HMDB0000222	ENSG00000100253	MIOX	FALSE
138436	MR-PCA	M22189	palmitoylcarnitine (c16)	13595_20_THTPA_THTPA	13595_20_THTPA_THTPA	1	-0.0402644	0.0680042	0.553792	DeCODE	Q9BU02	Shin et al.	palmitoylcarnitine (c16)	HMDB0000222	ENSG00000259431	THTPA	FALSE
138437	MR-PCA	M22189	palmitoylcarnitine (c16)	13596_3_RAB27B_RB27B	13596_3_RAB27B_RB27B	1	0.0759881	0.0680037	0.263818	DeCODE	O00194	Shin et al.	palmitoylcarnitine (c16)	HMDB0000222	ENSG00000041353	RAB27B	FALSE
138438	MR-PCA	M22189	palmitoylcarnitine (c16)	13623_4_MLL2_MLL2	13623_4_MLL2_MLL2	1	0.100677	0.0680025	0.138742	DeCODE	O14686	Shin et al.	palmitoylcarnitine (c16)	HMDB0000222	ENSG00000167548	KMT2D	FALSE
138439	MR-PCA	M22189	palmitoylcarnitine (c16)	13624_17_NADK_NADK	13624_17_NADK_NADK	1	0.0446703	0.0680041	0.51126	DeCODE	O95544	Shin et al.	palmitoylcarnitine (c16)	HMDB0000222	ENSG00000008130	NADK	FALSE
138440	MR-PCA	M22189	palmitoylcarnitine (c16)	13689_2_ODC1_Ornithine_decarboxylase	13689_2_ODC1_Ornithine_decarboxylase	1	-0.10866	0.0678422	0.109232	DeCODE	P11926	Shin et al.	palmitoylcarnitine (c16)	HMDB0000222	ENSG00000115758	ODC1	FALSE
138441	MR-PCA	M22189	palmitoylcarnitine (c16)	13936_24_PGK2_PGK2	13936_24_PGK2_PGK2	1	0.0846039	0.0679978	0.21342	DeCODE	P07205	Shin et al.	palmitoylcarnitine (c16)	HMDB0000222	ENSG00000170950	PGK2	FALSE
138442	MR-PCA	M22189	palmitoylcarnitine (c16)	13941_82_FARS2_SYFM	13941_82_FARS2_SYFM	1	-0.0138989	0.0679985	0.83804	DeCODE	O95363	Shin et al.	palmitoylcarnitine (c16)	HMDB0000222	ENSG00000145982	FARS2	FALSE
138443	MR-PCA	M22189	palmitoylcarnitine (c16)	13947_371_NUDT12_NUD12	13947_371_NUDT12_NUD12	1	-0.0156851	0.0679327	0.817398	DeCODE	Q9BQG2	Shin et al.	palmitoylcarnitine (c16)	HMDB0000222	ENSG00000112874	NUDT12	FALSE
138444	MR-PCA	M22189	palmitoylcarnitine (c16)	13990_1_PC_pyruvate_carboxylase	13990_1_PC_pyruvate_carboxylase	1	0.136416	0.0679966	0.0448333	DeCODE	P11498	Shin et al.	palmitoylcarnitine (c16)	HMDB0000222	ENSG00000173599	PC	FALSE
138445	MR-PCA	M22189	palmitoylcarnitine (c16)	13998_26_ADSSL1_PURA1	13998_26_ADSSL1_PURA1	1	0.0630838	0.0679972	0.353542	DeCODE	Q8N142	Shin et al.	palmitoylcarnitine (c16)	HMDB0000222	ENSG00000185100	ADSSL1	FALSE
138446	MR-PCA	M22189	palmitoylcarnitine (c16)	14006_36_GNMT_GNMT	14006_36_GNMT_GNMT	1	0.0186766	0.0679351	0.78338	DeCODE	Q14749	Shin et al.	palmitoylcarnitine (c16)	HMDB0000222	ENSG00000124713	GNMT	FALSE
138447	MR-PCA	M22189	palmitoylcarnitine (c16)	14048_7_IL1RAP_IL_1_R_AcP	14048_7_IL1RAP_IL_1_R_AcP	1	-0.0522285	0.0679976	0.442432	DeCODE	Q9NPH3	Shin et al.	palmitoylcarnitine (c16)	HMDB0000222	ENSG00000196083	IL1RAP	FALSE
138448	MR-PCA	M22189	palmitoylcarnitine (c16)	14079_14_IL18R1_IL_18_Ra	14079_14_IL18R1_IL_18_Ra	1	0.0391821	0.0675767	0.562038	DeCODE	Q13478	Shin et al.	palmitoylcarnitine (c16)	HMDB0000222	ENSG00000115604	IL18R1	FALSE
138449	MR-PCA	M22189	palmitoylcarnitine (c16)	14083_25_SEPHS1_SPS1	14083_25_SEPHS1_SPS1	1	0.0662945	0.0679996	0.329597	DeCODE	P49903	Shin et al.	palmitoylcarnitine (c16)	HMDB0000222	ENSG00000086475	SEPHS1	FALSE
138450	MR-PCA	M22189	palmitoylcarnitine (c16)	14098_28_CARS_SYCC	14098_28_CARS_SYCC	1	0.0668489	0.0679972	0.325552	DeCODE	P49589	Shin et al.	palmitoylcarnitine (c16)	HMDB0000222	ENSG00000110619	CARS	FALSE
138451	MR-PCA	M22189	palmitoylcarnitine (c16)	14226_120_BHMT2_BHMT2	14226_120_BHMT2_BHMT2	1	0.0110922	0.0679985	0.87042	DeCODE	Q9H2M3	Shin et al.	palmitoylcarnitine (c16)	HMDB0000222	ENSG00000132840	BHMT2	FALSE
138452	MR-PCA	M22189	palmitoylcarnitine (c16)	14271_23_RAB6B_RAB6B	14271_23_RAB6B_RAB6B	1	0.131323	0.0679962	0.0534416	DeCODE	Q9NRW1	Shin et al.	palmitoylcarnitine (c16)	HMDB0000222	ENSG00000154917	RAB6B	FALSE
138453	MR-PCA	M22189	palmitoylcarnitine (c16)	14287_6_RAB5C_RAB5C	14287_6_RAB5C_RAB5C	1	0.103563	0.067997	0.127745	DeCODE	P51148	Shin et al.	palmitoylcarnitine (c16)	HMDB0000222	ENSG00000108774	RAB5C	FALSE
138454	MR-PCA	M22189	palmitoylcarnitine (c16)	14332_3_RALA_RALA	14332_3_RALA_RALA	1	0.0554629	0.0679982	0.414698	DeCODE	P11233	Shin et al.	palmitoylcarnitine (c16)	HMDB0000222	ENSG00000006451	RALA	FALSE
138455	MR-PCA	M22189	palmitoylcarnitine (c16)	15414_316_LDHA_LDHA	15414_316_LDHA_LDHA	1	0.126148	0.0679952	0.0635604	DeCODE	P00338	Shin et al.	palmitoylcarnitine (c16)	HMDB0000222	ENSG00000134333	LDHA	FALSE
138456	MR-PCA	M22189	palmitoylcarnitine (c16)	15426_5_NEU1_NEUR1	15426_5_NEU1_NEUR1	1	-0.0430891	0.0679982	0.52629	DeCODE	Q99519	Shin et al.	palmitoylcarnitine (c16)	HMDB0000222	ENSG00000204386	NEU1	FALSE
138457	MR-PCA	M22189	palmitoylcarnitine (c16)	15431_31_OTC_OTCase	15431_31_OTC_OTCase	1	0.0218011	0.0676795	0.74736	DeCODE	P00480	Shin et al.	palmitoylcarnitine (c16)	HMDB0000222	ENSG00000036473	OTC	FALSE
138458	MR-PCA	M22189	palmitoylcarnitine (c16)	15435_4_PNP_PNP	15435_4_PNP_PNP	1	0.0577704	0.0679979	0.395553	DeCODE	P00491	Shin et al.	palmitoylcarnitine (c16)	HMDB0000222	ENSG00000198805	PNP	FALSE
138459	MR-PCA	M22189	palmitoylcarnitine (c16)	15457_14_ANPEP_Aminopeptidase_N	15457_14_ANPEP_Aminopeptidase_N	1	0.0541414	0.0679981	0.425905	DeCODE	P15144	Shin et al.	palmitoylcarnitine (c16)	HMDB0000222	ENSG00000166825	ANPEP	FALSE
138460	MR-PCA	M22189	palmitoylcarnitine (c16)	15480_2_VNN2_VNN2	15480_2_VNN2_VNN2	1	-0.028944	0.0679983	0.670357	DeCODE	O95498	Shin et al.	palmitoylcarnitine (c16)	HMDB0000222	ENSG00000112303	VNN2	FALSE
138461	MR-PCA	M22189	palmitoylcarnitine (c16)	15487_164_CES1_carboxylesterase__liver	15487_164_CES1_carboxylesterase__liver	1	-0.00703618	0.0679489	0.917526	DeCODE	P23141	Shin et al.	palmitoylcarnitine (c16)	HMDB0000222	ENSG00000198848	CES1	FALSE
138462	MR-PCA	M22189	palmitoylcarnitine (c16)	15514_26_BCHE_Pseudocholinesterase	15514_26_BCHE_Pseudocholinesterase	1	-0.109945	0.0679973	0.105898	DeCODE	P06276	Shin et al.	palmitoylcarnitine (c16)	HMDB0000222	ENSG00000114200	BCHE	FALSE
138463	MR-PCA	M22189	palmitoylcarnitine (c16)	15526_33_GSS_GSHB	15526_33_GSS_GSHB	1	0.00266352	0.0684603	0.968965	DeCODE	P48637	Shin et al.	palmitoylcarnitine (c16)	HMDB0000222	ENSG00000100983	GSS	FALSE
138464	MR-PCA	M22189	palmitoylcarnitine (c16)	15542_19_CKMT1A_KCRU	15542_19_CKMT1A_KCRU	1	0.120713	0.0679977	0.0758563	DeCODE	P12532	Shin et al.	palmitoylcarnitine (c16)	HMDB0000222	ENSG00000237289	CKMT1A	FALSE
138465	MR-PCA	M22189	palmitoylcarnitine (c16)	15553_22_ACHE_ACES	15553_22_ACHE_ACES	1	0.0267639	0.0679983	0.693879	DeCODE	P22303	Shin et al.	palmitoylcarnitine (c16)	HMDB0000222	ENSG00000087085	ACHE	FALSE
138466	MR-PCA	M22189	palmitoylcarnitine (c16)	15556_49_AMY2B_Alpha_amylase_2B	15556_49_AMY2B_Alpha_amylase_2B	1	1.32042e-05	0.0679984	0.999845	DeCODE	P19961	Shin et al.	palmitoylcarnitine (c16)	HMDB0000222	ENSG00000240038	AMY2B	FALSE
138467	MR-PCA	M22189	palmitoylcarnitine (c16)	15588_17_GLA_galactosidase__alpha	15588_17_GLA_galactosidase__alpha	1	0.044912	0.0679976	0.508937	DeCODE	P06280	Shin et al.	palmitoylcarnitine (c16)	HMDB0000222	ENSG00000102393	GLA	FALSE
138468	MR-PCA	M22189	palmitoylcarnitine (c16)	15607_56_PKLR_KPYR	15607_56_PKLR_KPYR	1	0.00182286	0.0679983	0.978613	DeCODE	P30613	Shin et al.	palmitoylcarnitine (c16)	HMDB0000222	ENSG00000143627	PKLR	FALSE
138469	MR-PCA	M22189	palmitoylcarnitine (c16)	16015_19_GPT_ALT	16015_19_GPT_ALT	1	-0.0255896	0.0679981	0.706673	DeCODE	P24298	Shin et al.	palmitoylcarnitine (c16)	HMDB0000222	ENSG00000167701	GPT	FALSE
138470	MR-PCA	M22189	palmitoylcarnitine (c16)	16769_20_RAC3_RAC3	16769_20_RAC3_RAC3	1	0.109569	0.0679965	0.107094	DeCODE	P60763	Shin et al.	palmitoylcarnitine (c16)	HMDB0000222	ENSG00000169750	RAC3	FALSE
138471	MR-PCA	M22189	palmitoylcarnitine (c16)	16809_1_NME4_NDKM	16809_1_NME4_NDKM	1	0.115068	0.0679965	0.0905964	DeCODE	O00746	Shin et al.	palmitoylcarnitine (c16)	HMDB0000222	ENSG00000103202	NME4	FALSE
138472	MR-PCA	M22189	palmitoylcarnitine (c16)	16857_2_RAB2A_RAB2A	16857_2_RAB2A_RAB2A	1	0.0339461	0.0679984	0.617625	DeCODE	P61019	Shin et al.	palmitoylcarnitine (c16)	HMDB0000222	ENSG00000104388	RAB2A	FALSE
138473	MR-PCA	M22189	palmitoylcarnitine (c16)	16863_47_NANP_NANP	16863_47_NANP_NANP	1	0.0821371	0.0679977	0.227071	DeCODE	Q8TBE9	Shin et al.	palmitoylcarnitine (c16)	HMDB0000222	ENSG00000170191	NANP	FALSE
138474	MR-PCA	M22189	palmitoylcarnitine (c16)	16877_19_MSRB2_MSRB2	16877_19_MSRB2_MSRB2	1	0.0447935	0.0679982	0.510059	DeCODE	Q9Y3D2	Shin et al.	palmitoylcarnitine (c16)	HMDB0000222	ENSG00000148450	MSRB2	FALSE
138475	MR-PCA	M22189	palmitoylcarnitine (c16)	16883_57_RAB4A_RAB4A	16883_57_RAB4A_RAB4A	1	0.0819206	0.0674693	0.224675	DeCODE	P20338	Shin et al.	palmitoylcarnitine (c16)	HMDB0000222	ENSG00000168118	RAB4A	FALSE
138476	MR-PCA	M22189	palmitoylcarnitine (c16)	16932_5_SULT1E1_SULT_1E	16932_5_SULT1E1_SULT_1E	1	0.13981	0.067984	0.0397324	DeCODE	P49888	Shin et al.	palmitoylcarnitine (c16)	HMDB0000222	ENSG00000109193	SULT1E1	FALSE
138477	MR-PCA	M22189	palmitoylcarnitine (c16)	17148_7_BLVRB_BLVRB	17148_7_BLVRB_BLVRB	1	-0.0405656	0.0680955	0.551365	DeCODE	P30043	Shin et al.	palmitoylcarnitine (c16)	HMDB0000222	ENSG00000090013	BLVRB	FALSE
138478	MR-PCA	M22189	palmitoylcarnitine (c16)	17204_17_PNMT_PNMT	17204_17_PNMT_PNMT	1	0.111604	0.0679967	0.100733	DeCODE	Q3KPI0	Shin et al.	palmitoylcarnitine (c16)	HMDB0000222	ENSG00000007129	CEACAM21	FALSE
138479	MR-PCA	M22189	palmitoylcarnitine (c16)	17205_21_RAB5A_RAB5A	17205_21_RAB5A_RAB5A	1	0.13683	0.0678619	0.0437693	DeCODE	P20339	Shin et al.	palmitoylcarnitine (c16)	HMDB0000222	ENSG00000144566	RAB5A	FALSE
138480	MR-PCA	M22189	palmitoylcarnitine (c16)	17209_27_SULT2B1_ST2B1	17209_27_SULT2B1_ST2B1	1	0.0211599	0.0679144	0.75537	DeCODE	O00204	Shin et al.	palmitoylcarnitine (c16)	HMDB0000222	ENSG00000088002	SULT2B1	FALSE
138481	MR-PCA	M22189	palmitoylcarnitine (c16)	17325_10_GUK1_KGUA	17325_10_GUK1_KGUA	1	0.0454111	0.0680152	0.50435	DeCODE	Q16774	Shin et al.	palmitoylcarnitine (c16)	HMDB0000222	ENSG00000143774	GUK1	FALSE
138482	MR-PCA	M22189	palmitoylcarnitine (c16)	17333_20_ACADM_ACADM	17333_20_ACADM_ACADM	1	0.146481	0.0680094	0.0312533	DeCODE	P11310	Shin et al.	palmitoylcarnitine (c16)	HMDB0000222	ENSG00000117054	ACADM	FALSE
138483	MR-PCA	M22189	palmitoylcarnitine (c16)	17357_33_SEPSECS_SPCS	17357_33_SEPSECS_SPCS	1	0.135021	0.0679968	0.0470679	DeCODE	Q9HD40	Shin et al.	palmitoylcarnitine (c16)	HMDB0000222	ENSG00000109618	SEPSECS	FALSE
138484	MR-PCA	M22189	palmitoylcarnitine (c16)	17398_55_HMOX1_HO_1	17398_55_HMOX1_HO_1	1	-0.0419941	0.0679984	0.536856	DeCODE	P09601	Shin et al.	palmitoylcarnitine (c16)	HMDB0000222	ENSG00000100292	HMOX1	FALSE
138485	MR-PCA	M22189	palmitoylcarnitine (c16)	17441_4_ALPI_Alkaline_phosphatase__intestine	17441_4_ALPI_Alkaline_phosphatase__intestine	1	-0.026109	0.0679976	0.701001	DeCODE	P09923	Shin et al.	palmitoylcarnitine (c16)	HMDB0000222	ENSG00000163295	ALPI	FALSE
138486	MR-PCA	M22189	palmitoylcarnitine (c16)	17450_51_HARS_Histidyl_tRNA_synthetase	17450_51_HARS_Histidyl_tRNA_synthetase	1	0.0690664	0.0679969	0.309759	DeCODE	P12081	Shin et al.	palmitoylcarnitine (c16)	HMDB0000222	ENSG00000170445	HARS	FALSE
138487	MR-PCA	M22189	palmitoylcarnitine (c16)	17466_72_ACSF2_ACSF2	17466_72_ACSF2_ACSF2	1	0.131784	0.0675176	0.0509572	DeCODE	Q96CM8	Shin et al.	palmitoylcarnitine (c16)	HMDB0000222	ENSG00000167107	ACSF2	FALSE
138488	MR-PCA	M22189	palmitoylcarnitine (c16)	17467_1_DHRS9_DHRS9	17467_1_DHRS9_DHRS9	1	0.100419	0.0679965	0.139721	DeCODE	Q9BPW9	Shin et al.	palmitoylcarnitine (c16)	HMDB0000222	ENSG00000073737	DHRS9	FALSE
138489	MR-PCA	M22189	palmitoylcarnitine (c16)	17495_141_SIRT3_SIR3	17495_141_SIRT3_SIR3	1	0.0112966	0.0679985	0.868055	DeCODE	Q9NTG7	Shin et al.	palmitoylcarnitine (c16)	HMDB0000222	ENSG00000142082	SIRT3	FALSE
138490	MR-PCA	M22189	palmitoylcarnitine (c16)	17509_6_HPD_HPPD	17509_6_HPD_HPPD	1	0.0717979	0.0680651	0.291498	DeCODE	P32754	Shin et al.	palmitoylcarnitine (c16)	HMDB0000222	ENSG00000158104	HPD	FALSE
138491	MR-PCA	M22189	palmitoylcarnitine (c16)	17675_17_ACOT13_ACO13	17675_17_ACOT13_ACO13	1	0.182404	0.0679934	0.00730356	DeCODE	Q9NPJ3	Shin et al.	palmitoylcarnitine (c16)	HMDB0000222	ENSG00000112304	ACOT13	FALSE
138492	MR-PCA	M22189	palmitoylcarnitine (c16)	17744_31_RAB11A_RB11A	17744_31_RAB11A_RB11A	1	0.110042	0.0679973	0.105593	DeCODE	P62491	Shin et al.	palmitoylcarnitine (c16)	HMDB0000222	ENSG00000103769	RAB11A	FALSE
138493	MR-PCA	M22189	palmitoylcarnitine (c16)	17752_24_ARG2_Arginase	17752_24_ARG2_Arginase	1	0.0730196	0.0680077	0.282959	DeCODE	P78540	Shin et al.	palmitoylcarnitine (c16)	HMDB0000222	ENSG00000081181	ARG2	FALSE
138494	MR-PCA	M22189	palmitoylcarnitine (c16)	17789_1_QPRT_NADC	17789_1_QPRT_NADC	1	0.082176	0.0679976	0.22685	DeCODE	Q15274	Shin et al.	palmitoylcarnitine (c16)	HMDB0000222	ENSG00000103485	QPRT	FALSE
138495	MR-PCA	M22189	palmitoylcarnitine (c16)	17792_158_ALDH5A1_SSDH	17792_158_ALDH5A1_SSDH	1	-0.0756716	0.0679979	0.265772	DeCODE	P51649	Shin et al.	palmitoylcarnitine (c16)	HMDB0000222	ENSG00000112294	ALDH5A1	FALSE
138496	MR-PCA	M22189	palmitoylcarnitine (c16)	17814_8_BPNT1_BPNT1	17814_8_BPNT1_BPNT1	1	0.0713111	0.0675774	0.291311	DeCODE	O95861	Shin et al.	palmitoylcarnitine (c16)	HMDB0000222	ENSG00000162813	BPNT1	FALSE
138497	MR-PCA	M22189	palmitoylcarnitine (c16)	17822_57_RERG_RERG	17822_57_RERG_RERG	1	0.0664982	0.0679974	0.328098	DeCODE	Q96A58	Shin et al.	palmitoylcarnitine (c16)	HMDB0000222	ENSG00000134533	RERG	FALSE
138498	MR-PCA	M22189	palmitoylcarnitine (c16)	17843_30_PPCS_PPCS	17843_30_PPCS_PPCS	1	0.0779781	0.0679975	0.251473	DeCODE	Q9HAB8	Shin et al.	palmitoylcarnitine (c16)	HMDB0000222	ENSG00000127125	PPCS	FALSE
138499	MR-PCA	M22189	palmitoylcarnitine (c16)	17857_6_ACADL_ACADL	17857_6_ACADL_ACADL	1	-0.0196906	0.0679985	0.772142	DeCODE	P28330	Shin et al.	palmitoylcarnitine (c16)	HMDB0000222	ENSG00000115361	ACADL	FALSE
138500	MR-PCA	M22189	palmitoylcarnitine (c16)	18170_46_PYCR1_P5CR1	18170_46_PYCR1_P5CR1	1	0.0607819	0.0679979	0.371386	DeCODE	P32322	Shin et al.	palmitoylcarnitine (c16)	HMDB0000222	ENSG00000183010	PYCR1	FALSE
138501	MR-PCA	M22189	palmitoylcarnitine (c16)	18178_13_SARS_SYSC	18178_13_SARS_SYSC	1	-0.00106246	0.0679984	0.987534	DeCODE	P49591	Shin et al.	palmitoylcarnitine (c16)	HMDB0000222	ENSG00000031698	SARS	FALSE
138502	MR-PCA	M22189	palmitoylcarnitine (c16)	18179_56_SMS_SPSY	18179_56_SMS_SPSY	1	0.0258519	0.0679984	0.703809	DeCODE	P52788	Shin et al.	palmitoylcarnitine (c16)	HMDB0000222	ENSG00000102172	SMS	FALSE
138503	MR-PCA	M22189	palmitoylcarnitine (c16)	18184_28_GMPS_GUAA	18184_28_GMPS_GUAA	1	0.0697494	0.0679963	0.304994	DeCODE	P49915	Shin et al.	palmitoylcarnitine (c16)	HMDB0000222	ENSG00000163655	GMPS	FALSE
138504	MR-PCA	M22189	palmitoylcarnitine (c16)	18186_15_TARS_SYTC	18186_15_TARS_SYTC	1	0.0680591	0.0679973	0.316871	DeCODE	P26639	Shin et al.	palmitoylcarnitine (c16)	HMDB0000222	ENSG00000113407	TARS	FALSE
138505	MR-PCA	M22189	palmitoylcarnitine (c16)	18187_16_ASPA_ACY2	18187_16_ASPA_ACY2	1	0.027152	0.0679981	0.689668	DeCODE	P45381	Shin et al.	palmitoylcarnitine (c16)	HMDB0000222	ENSG00000108381	ASPA	FALSE
138506	MR-PCA	M22189	palmitoylcarnitine (c16)	18188_12_GATM_GATM	18188_12_GATM_GATM	1	0.156071	0.0679786	0.0216827	DeCODE	P50440	Shin et al.	palmitoylcarnitine (c16)	HMDB0000222	ENSG00000171766	GATM	FALSE
138507	MR-PCA	M22189	palmitoylcarnitine (c16)	18197_97_CKMT2_KCRS	18197_97_CKMT2_KCRS	1	-0.0614832	0.0679978	0.365892	DeCODE	P17540	Shin et al.	palmitoylcarnitine (c16)	HMDB0000222	ENSG00000131730	CKMT2	FALSE
138508	MR-PCA	M22189	palmitoylcarnitine (c16)	18232_42_PIP4K2B_PI42B	18232_42_PIP4K2B_PI42B	1	0.0892656	0.0680782	0.189783	DeCODE	P78356	Shin et al.	palmitoylcarnitine (c16)	HMDB0000222	ENSG00000276293	PIP4K2B	FALSE
138509	MR-PCA	M22189	palmitoylcarnitine (c16)	18297_8_MRAS_RASM	18297_8_MRAS_RASM	1	0.0652015	0.0679977	0.33762	DeCODE	Q8IXB1	Shin et al.	palmitoylcarnitine (c16)	HMDB0000222	ENSG00000077232	DNAJC10	FALSE
138510	MR-PCA	M22189	palmitoylcarnitine (c16)	18309_18_CS_CISY	18309_18_CS_CISY	1	0.142149	0.0679958	0.0365682	DeCODE	O75390	Shin et al.	palmitoylcarnitine (c16)	HMDB0000222	ENSG00000062485	CS	FALSE
138511	MR-PCA	M22189	palmitoylcarnitine (c16)	18322_15_JMJD6_JMJD6	18322_15_JMJD6_JMJD6	1	0.0830045	0.0679971	0.222197	DeCODE	Q6NYC1	Shin et al.	palmitoylcarnitine (c16)	HMDB0000222	ENSG00000070495	JMJD6	FALSE
138512	MR-PCA	M22189	palmitoylcarnitine (c16)	18324_61_SUOX_SUOX	18324_61_SUOX_SUOX	1	0.0516476	0.0670677	0.441252	DeCODE	P51687	Shin et al.	palmitoylcarnitine (c16)	HMDB0000222	ENSG00000139531	SUOX	FALSE
138513	MR-PCA	M22189	palmitoylcarnitine (c16)	18328_36_PYCR2_P5CR2	18328_36_PYCR2_P5CR2	1	0.000954023	0.0679975	0.988806	DeCODE	Q96C36	Shin et al.	palmitoylcarnitine (c16)	HMDB0000222	ENSG00000143811	PYCR2	FALSE
138514	MR-PCA	M22189	palmitoylcarnitine (c16)	18329_4_PRPS2_PRPS2	18329_4_PRPS2_PRPS2	1	0.0724606	0.0679977	0.286589	DeCODE	P11908	Shin et al.	palmitoylcarnitine (c16)	HMDB0000222	ENSG00000101911	PRPS2	FALSE
138515	MR-PCA	M22189	palmitoylcarnitine (c16)	18338_26_IDH1_IDH	18338_26_IDH1_IDH	1	0.150928	0.0676113	0.0255957	DeCODE	O75874	Shin et al.	palmitoylcarnitine (c16)	HMDB0000222	ENSG00000138413	IDH1	FALSE
138516	MR-PCA	M22189	palmitoylcarnitine (c16)	18342_2_PSAT1_SERC	18342_2_PSAT1_SERC	1	0.0269573	0.0679976	0.691777	DeCODE	Q9Y617	Shin et al.	palmitoylcarnitine (c16)	HMDB0000222	ENSG00000135069	PSAT1	FALSE
138517	MR-PCA	M22189	palmitoylcarnitine (c16)	18382_109_COMT_Catechol_O_methyltransferase	18382_109_COMT_Catechol_O_methyltransferase	1	-0.00448654	0.0679984	0.947394	DeCODE	P21964	Shin et al.	palmitoylcarnitine (c16)	HMDB0000222	ENSG00000093010	COMT	FALSE
138518	MR-PCA	M22189	palmitoylcarnitine (c16)	18398_1_AKR1D1_AK1D1	18398_1_AKR1D1_AK1D1	1	0.040546	0.0679978	0.550985	DeCODE	P51857	Shin et al.	palmitoylcarnitine (c16)	HMDB0000222	ENSG00000122787	AKR1D1	FALSE
138519	MR-PCA	M22189	palmitoylcarnitine (c16)	18401_18_ALKBH3_ALKB3	18401_18_ALKBH3_ALKB3	1	0.130953	0.0679962	0.0541184	DeCODE	Q96Q83	Shin et al.	palmitoylcarnitine (c16)	HMDB0000222	ENSG00000166199	ALKBH3	FALSE
138520	MR-PCA	M22189	palmitoylcarnitine (c16)	18403_25_AMPD2_AMPD2	18403_25_AMPD2_AMPD2	1	0.117804	0.0679951	0.0831784	DeCODE	Q01433	Shin et al.	palmitoylcarnitine (c16)	HMDB0000222	ENSG00000116337	AMPD2	FALSE
138521	MR-PCA	M22189	palmitoylcarnitine (c16)	18422_41_MVD_ERG19	18422_41_MVD_ERG19	1	0.0214027	0.0679969	0.752944	DeCODE	P53602	Shin et al.	palmitoylcarnitine (c16)	HMDB0000222	ENSG00000167508	MVD	FALSE
138522	MR-PCA	M22189	palmitoylcarnitine (c16)	18432_32_RALB_RALB	18432_32_RALB_RALB	1	0.11179	0.0679963	0.100165	DeCODE	P11234	Shin et al.	palmitoylcarnitine (c16)	HMDB0000222	ENSG00000144118	RALB	FALSE
138523	MR-PCA	M22189	palmitoylcarnitine (c16)	18900_37_HRAS_H_ras__WT_	18900_37_HRAS_H_ras__WT_	1	0.0759533	0.0681462	0.265037	DeCODE	P01112	Shin et al.	palmitoylcarnitine (c16)	HMDB0000222	ENSG00000174775	HRAS	FALSE
138524	MR-PCA	M22189	palmitoylcarnitine (c16)	18917_53_AMY2A_Pancreatic_alpha_amylase	18917_53_AMY2A_Pancreatic_alpha_amylase	1	-0.000705493	0.0679499	0.991716	DeCODE	P04746	Shin et al.	palmitoylcarnitine (c16)	HMDB0000222	ENSG00000243480	AMY2A	FALSE
138525	MR-PCA	M22189	palmitoylcarnitine (c16)	19114_8_TK2_KITM	19114_8_TK2_KITM	1	0.117512	0.0679971	0.0839529	DeCODE	O00142	Shin et al.	palmitoylcarnitine (c16)	HMDB0000222	ENSG00000166548	TK2	FALSE
138526	MR-PCA	M22189	palmitoylcarnitine (c16)	19207_119_ADK_ADK	19207_119_ADK_ADK	1	0.0670692	0.0679852	0.323875	DeCODE	P55263	Shin et al.	palmitoylcarnitine (c16)	HMDB0000222	ENSG00000156110	ADK	FALSE
138527	MR-PCA	M22189	palmitoylcarnitine (c16)	19222_124_RAB5B_RAB5B	19222_124_RAB5B_RAB5B	1	0.114826	0.067996	0.0912737	DeCODE	P61020	Shin et al.	palmitoylcarnitine (c16)	HMDB0000222	ENSG00000111540	RAB5B	FALSE
138528	MR-PCA	M22189	palmitoylcarnitine (c16)	19223_6_RAB1A_RAB1A	19223_6_RAB1A_RAB1A	1	0.0834367	0.0679978	0.219803	DeCODE	P62820	Shin et al.	palmitoylcarnitine (c16)	HMDB0000222	ENSG00000138069	RAB1A	FALSE
138529	MR-PCA	M22189	palmitoylcarnitine (c16)	19239_5_ARF1_ARF1	19239_5_ARF1_ARF1	1	0.00670832	0.0679745	0.921385	DeCODE	P84077	Shin et al.	palmitoylcarnitine (c16)	HMDB0000222	ENSG00000143761	ARF1	FALSE
138530	MR-PCA	M22189	palmitoylcarnitine (c16)	19249_18_KARS_SYK	19249_18_KARS_SYK	1	0.122088	0.0679479	0.0723682	DeCODE	Q15046	Shin et al.	palmitoylcarnitine (c16)	HMDB0000222	ENSG00000065427	KARS	FALSE
138531	MR-PCA	M22189	palmitoylcarnitine (c16)	19253_82_RAB2B_RAB2B	19253_82_RAB2B_RAB2B	1	0.0988104	0.0680412	0.146442	DeCODE	Q8WUD1	Shin et al.	palmitoylcarnitine (c16)	HMDB0000222	ENSG00000129472	RAB2B	FALSE
138532	MR-PCA	M22189	palmitoylcarnitine (c16)	19254_125_GMPR_GMPR1	19254_125_GMPR_GMPR1	1	0.027144	0.067963	0.689603	DeCODE	P36959	Shin et al.	palmitoylcarnitine (c16)	HMDB0000222	ENSG00000137198	GMPR	FALSE
138533	MR-PCA	M22189	palmitoylcarnitine (c16)	19258_24_GCDH_GCDH	19258_24_GCDH_GCDH	1	0.199988	0.0679938	0.00326874	DeCODE	Q92947	Shin et al.	palmitoylcarnitine (c16)	HMDB0000222	ENSG00000105607	GCDH	FALSE
138534	MR-PCA	M22189	palmitoylcarnitine (c16)	19262_219_ACADVL_ACADV	19262_219_ACADVL_ACADV	1	0.202696	0.0679932	0.00287199	DeCODE	P49748	Shin et al.	palmitoylcarnitine (c16)	HMDB0000222	ENSG00000072778	ACADVL	FALSE
138535	MR-PCA	M22189	palmitoylcarnitine (c16)	19270_26_YARS_SYYC	19270_26_YARS_SYYC	1	0.0914546	0.0679962	0.178626	DeCODE	P54577	Shin et al.	palmitoylcarnitine (c16)	HMDB0000222	ENSG00000134684	YARS	FALSE
138536	MR-PCA	M22189	palmitoylcarnitine (c16)	19278_19_RAB1B_RAB1B	19278_19_RAB1B_RAB1B	1	0.130155	0.0680109	0.0556533	DeCODE	Q9H0U4	Shin et al.	palmitoylcarnitine (c16)	HMDB0000222	ENSG00000174903	RAB1B	FALSE
138537	MR-PCA	M22189	palmitoylcarnitine (c16)	19365_11_BCAT2_BCAT2	19365_11_BCAT2_BCAT2	1	0.128688	0.0679965	0.058416	DeCODE	O15382	Shin et al.	palmitoylcarnitine (c16)	HMDB0000222	ENSG00000105552	BCAT2	FALSE
138538	MR-PCA	M22189	palmitoylcarnitine (c16)	19376_74_NNMT_NNMT	19376_74_NNMT_NNMT	1	0.0818649	0.0679979	0.228616	DeCODE	P40261	Shin et al.	palmitoylcarnitine (c16)	HMDB0000222	ENSG00000166741	NNMT	FALSE
138539	MR-PCA	M22189	palmitoylcarnitine (c16)	19446_1_GMPR2_GMPR2	19446_1_GMPR2_GMPR2	1	0.0276826	0.0680003	0.683938	DeCODE	Q9P2T1	Shin et al.	palmitoylcarnitine (c16)	HMDB0000222	ENSG00000100938	GMPR2	FALSE
138540	MR-PCA	M22189	palmitoylcarnitine (c16)	19448_104_UPP1_UPP1	19448_104_UPP1_UPP1	1	0.0681069	0.0679969	0.316528	DeCODE	Q16831	Shin et al.	palmitoylcarnitine (c16)	HMDB0000222	ENSG00000183696	UPP1	FALSE
138541	MR-PCA	M22189	palmitoylcarnitine (c16)	19467_3_RBKS_RBSK	19467_3_RBKS_RBSK	1	0.0141679	0.067998	0.83495	DeCODE	Q9H477	Shin et al.	palmitoylcarnitine (c16)	HMDB0000222	ENSG00000171174	RBKS	FALSE
138542	MR-PCA	M22189	palmitoylcarnitine (c16)	19483_16_KDSR_KDSR	19483_16_KDSR_KDSR	1	0.00953413	0.0681466	0.888734	DeCODE	Q06136	Shin et al.	palmitoylcarnitine (c16)	HMDB0000222	ENSG00000119537	KDSR	FALSE
138543	MR-PCA	M22189	palmitoylcarnitine (c16)	19496_1_NPL_NPL	19496_1_NPL_NPL	1	0.0839163	0.0679968	0.217157	DeCODE	Q9BXD5	Shin et al.	palmitoylcarnitine (c16)	HMDB0000222	ENSG00000135838	NPL	FALSE
138544	MR-PCA	M22189	palmitoylcarnitine (c16)	19504_22_DTYMK_KTHY	19504_22_DTYMK_KTHY	1	0.0514176	0.0679981	0.449552	DeCODE	P23919	Shin et al.	palmitoylcarnitine (c16)	HMDB0000222	ENSG00000168393	DTYMK	FALSE
138545	MR-PCA	M22189	palmitoylcarnitine (c16)	19506_6_GLYAT_GLYAT	19506_6_GLYAT_GLYAT	1	0.0750308	0.0679967	0.269833	DeCODE	Q6IB77	Shin et al.	palmitoylcarnitine (c16)	HMDB0000222	ENSG00000149124	GLYAT	FALSE
138546	MR-PCA	M22189	palmitoylcarnitine (c16)	19518_12_HK3_HXK3	19518_12_HK3_HXK3	1	0.0248733	0.0679982	0.71452	DeCODE	P52790	Shin et al.	palmitoylcarnitine (c16)	HMDB0000222	ENSG00000160883	HK3	FALSE
138547	MR-PCA	M22189	palmitoylcarnitine (c16)	2622_18_HMOX2_HO_2	2622_18_HMOX2_HO_2	1	0.0502119	0.067997	0.460246	DeCODE	P30519	Shin et al.	palmitoylcarnitine (c16)	HMDB0000222	ENSG00000103415	HMOX2	FALSE
138548	MR-PCA	M22189	palmitoylcarnitine (c16)	2642_4_PAFAH1B2_PAFAH_beta_subunit	2642_4_PAFAH1B2_PAFAH_beta_subunit	1	0.0561172	0.0679977	0.409212	DeCODE	P68402	Shin et al.	palmitoylcarnitine (c16)	HMDB0000222	ENSG00000168092	PAFAH1B2	FALSE
138549	MR-PCA	M22189	palmitoylcarnitine (c16)	2870_29_RAC1_RAC1	2870_29_RAC1_RAC1	1	0.0656601	0.0679975	0.334232	DeCODE	P63000	Shin et al.	palmitoylcarnitine (c16)	HMDB0000222	ENSG00000136238	RAC1	FALSE
138550	MR-PCA	M22189	palmitoylcarnitine (c16)	2943_5_CYP3A4_Cytochrome_P450_3A4	2943_5_CYP3A4_Cytochrome_P450_3A4	1	-0.0896497	0.0679979	0.187364	DeCODE	P08684	Shin et al.	palmitoylcarnitine (c16)	HMDB0000222	ENSG00000160868	CYP3A4	FALSE
138551	MR-PCA	M22189	palmitoylcarnitine (c16)	2991_9_IL1R1_IL_1_sRI	2991_9_IL1R1_IL_1_sRI	1	0.0398836	0.067998	0.557512	DeCODE	P14778	Shin et al.	palmitoylcarnitine (c16)	HMDB0000222	ENSG00000115594	IL1R1	FALSE
138552	MR-PCA	M22189	palmitoylcarnitine (c16)	2993_1_IL18RAP_IL_18_Rb	2993_1_IL18RAP_IL_18_Rb	1	0.0329421	0.0679969	0.628056	DeCODE	O95256	Shin et al.	palmitoylcarnitine (c16)	HMDB0000222	ENSG00000115607	IL18RAP	FALSE
138553	MR-PCA	M22189	palmitoylcarnitine (c16)	2994_71_IL1RL2_IL_1Rrp2	2994_71_IL1RL2_IL_1Rrp2	1	-0.0112079	0.0679985	0.869081	DeCODE	Q9HB29	Shin et al.	palmitoylcarnitine (c16)	HMDB0000222	ENSG00000115598	IL1RL2	FALSE
138554	MR-PCA	M22189	palmitoylcarnitine (c16)	3182_38_ENTPD1_CD39	3182_38_ENTPD1_CD39	1	0.00414258	0.0679974	0.951421	DeCODE	P49961	Shin et al.	palmitoylcarnitine (c16)	HMDB0000222	ENSG00000138185	ENTPD1	FALSE
138555	MR-PCA	M22189	palmitoylcarnitine (c16)	3192_3_CNDP2_Glutamate_carboxypeptidase	3192_3_CNDP2_Glutamate_carboxypeptidase	1	0.0403478	0.0679983	0.552937	DeCODE	Q96KP4	Shin et al.	palmitoylcarnitine (c16)	HMDB0000222	ENSG00000133313	CNDP2	FALSE
138556	MR-PCA	M22189	palmitoylcarnitine (c16)	3232_28_ACP5_TrATPase	3232_28_ACP5_TrATPase	1	-0.150751	0.0679637	0.0265469	DeCODE	P13686	Shin et al.	palmitoylcarnitine (c16)	HMDB0000222	ENSG00000102575	ACP5	FALSE
138557	MR-PCA	M22189	palmitoylcarnitine (c16)	3343_1_ACY1_Aminoacylase_1	3343_1_ACY1_Aminoacylase_1	1	0.0632307	0.0679973	0.352423	DeCODE	Q03154	Shin et al.	palmitoylcarnitine (c16)	HMDB0000222	ENSG00000114786	ACY1	FALSE
138558	MR-PCA	M22189	palmitoylcarnitine (c16)	3583_54_ARSA_Arylsulfatase_A	3583_54_ARSA_Arylsulfatase_A	1	0.135369	0.0680859	0.0467888	DeCODE	P15289	Shin et al.	palmitoylcarnitine (c16)	HMDB0000222	ENSG00000100299	ARSA	FALSE
138559	MR-PCA	M22189	palmitoylcarnitine (c16)	3761_4_PTGS2_COX_2	3761_4_PTGS2_COX_2	1	0.0345275	0.067998	0.611613	DeCODE	P35354	Shin et al.	palmitoylcarnitine (c16)	HMDB0000222	ENSG00000073756	PTGS2	FALSE
138560	MR-PCA	M22189	palmitoylcarnitine (c16)	3800_71_CKB_CK_BB	3800_71_CKB_CK_BB	1	0.138365	0.0679962	0.0418622	DeCODE	P12277	Shin et al.	palmitoylcarnitine (c16)	HMDB0000222	ENSG00000166165	CKB	FALSE
138561	MR-PCA	M22189	palmitoylcarnitine (c16)	3848_14_GAPDH_GAPDH__liver	3848_14_GAPDH_GAPDH__liver	1	-7.1367e-05	0.0680952	0.999164	DeCODE	P04406	Shin et al.	palmitoylcarnitine (c16)	HMDB0000222	ENSG00000111640	GAPDH	FALSE
138562	MR-PCA	M22189	palmitoylcarnitine (c16)	3890_8_LDHB_LDH_H_1	3890_8_LDHB_LDH_H_1	1	0.0801505	0.0679971	0.238504	DeCODE	P07195	Shin et al.	palmitoylcarnitine (c16)	HMDB0000222	ENSG00000111716	LDHB	FALSE
138563	MR-PCA	M22189	palmitoylcarnitine (c16)	4234_8_IL1RL1_IL_1_R4	4234_8_IL1RL1_IL_1_R4	1	0.0175898	0.0679139	0.795634	DeCODE	Q01638	Shin et al.	palmitoylcarnitine (c16)	HMDB0000222	ENSG00000115602	IL1RL1	FALSE
138564	MR-PCA	M22189	palmitoylcarnitine (c16)	4294_16_SPHK1_Sphingosine_kinase_1	4294_16_SPHK1_Sphingosine_kinase_1	1	0.155426	0.067994	0.0222615	DeCODE	Q9NYA1	Shin et al.	palmitoylcarnitine (c16)	HMDB0000222	ENSG00000176170	SPHK1	FALSE
138565	MR-PCA	M22189	palmitoylcarnitine (c16)	4301_58_TK1_Thymidine_kinase	4301_58_TK1_Thymidine_kinase	1	-0.0345523	0.0679978	0.611357	DeCODE	P04183	Shin et al.	palmitoylcarnitine (c16)	HMDB0000222	ENSG00000167900	TK1	FALSE
138566	MR-PCA	M22189	palmitoylcarnitine (c16)	4435_66_ENPP7_ENPP7	4435_66_ENPP7_ENPP7	1	0.207595	0.0679932	0.00226428	DeCODE	Q6UWV6	Shin et al.	palmitoylcarnitine (c16)	HMDB0000222	ENSG00000182156	ENPP7	FALSE
138567	MR-PCA	M22189	palmitoylcarnitine (c16)	4436_1_ENTPD3_ENTP3	4436_1_ENTPD3_ENTP3	1	0.00446533	0.0679978	0.947642	DeCODE	O75355	Shin et al.	palmitoylcarnitine (c16)	HMDB0000222	ENSG00000168032	ENTPD3	FALSE
138568	MR-PCA	M22189	palmitoylcarnitine (c16)	4437_56_ENTPD5_ENTP5	4437_56_ENTPD5_ENTP5	1	-0.096892	0.067992	0.154143	DeCODE	O75356	Shin et al.	palmitoylcarnitine (c16)	HMDB0000222	ENSG00000187097	ENTPD5	FALSE
138569	MR-PCA	M22189	palmitoylcarnitine (c16)	4468_21_SPHK2_SPHK2	4468_21_SPHK2_SPHK2	1	0.00520197	0.0679978	0.93902	DeCODE	Q9NRA0	Shin et al.	palmitoylcarnitine (c16)	HMDB0000222	ENSG00000063176	SPHK2	FALSE
138570	MR-PCA	M22189	palmitoylcarnitine (c16)	4535_50_BST1_BST1	4535_50_BST1_BST1	1	-0.00159642	0.0679976	0.981269	DeCODE	Q10588	Shin et al.	palmitoylcarnitine (c16)	HMDB0000222	ENSG00000109743	BST1	FALSE
138571	MR-PCA	M22189	palmitoylcarnitine (c16)	4559_64_KYNU_KYNU	4559_64_KYNU_KYNU	1	0.024388	0.0674878	0.717823	DeCODE	Q16719	Shin et al.	palmitoylcarnitine (c16)	HMDB0000222	ENSG00000115919	KYNU	FALSE
138572	MR-PCA	M22189	palmitoylcarnitine (c16)	4965_27_ATP5B_ATP_synthase_beta_chain	4965_27_ATP5B_ATP_synthase_beta_chain	1	0.0318049	0.067998	0.639975	DeCODE	P06576	Shin et al.	palmitoylcarnitine (c16)	HMDB0000222	ENSG00000110955	ATP5B	FALSE
138573	MR-PCA	M22189	palmitoylcarnitine (c16)	5011_11_NAMPT_PBEF	5011_11_NAMPT_PBEF	1	0.0629601	0.0679978	0.354491	DeCODE	P43490	Shin et al.	palmitoylcarnitine (c16)	HMDB0000222	ENSG00000105835	NAMPT	FALSE
138574	MR-PCA	M22189	palmitoylcarnitine (c16)	5015_15_PLA2G7_PAFAH	5015_15_PLA2G7_PAFAH	1	-0.108772	0.0679973	0.109677	DeCODE	Q13093	Shin et al.	palmitoylcarnitine (c16)	HMDB0000222	ENSG00000146070	PLA2G7	FALSE
138575	MR-PCA	M22189	palmitoylcarnitine (c16)	5020_50_PGK1_phosphoglycerate_kinase_1	5020_50_PGK1_phosphoglycerate_kinase_1	1	0.0803313	0.0679973	0.237448	DeCODE	P00558	Shin et al.	palmitoylcarnitine (c16)	HMDB0000222	ENSG00000102144	PGK1	FALSE
138576	MR-PCA	M22189	palmitoylcarnitine (c16)	5030_52_SIRT2_SIRT2	5030_52_SIRT2_SIRT2	1	0.0334732	0.0679981	0.622531	DeCODE	Q8IXJ6	Shin et al.	palmitoylcarnitine (c16)	HMDB0000222	ENSG00000068903	SIRT2	FALSE
138577	MR-PCA	M22189	palmitoylcarnitine (c16)	5082_51_IL1RAPL2_IL_1_sR9	5082_51_IL1RAPL2_IL_1_sR9	1	0.0410989	0.0679979	0.545568	DeCODE	Q9NP60	Shin et al.	palmitoylcarnitine (c16)	HMDB0000222	ENSG00000189108	IL1RAPL2	FALSE
138578	MR-PCA	M22189	palmitoylcarnitine (c16)	5229_90_IMPDH1_IMDH1	5229_90_IMPDH1_IMDH1	1	0.0845723	0.0679971	0.213586	DeCODE	P20839	Shin et al.	palmitoylcarnitine (c16)	HMDB0000222	ENSG00000106348	IMPDH1	FALSE
138579	MR-PCA	M22189	palmitoylcarnitine (c16)	5250_53_IMPDH2_IMDH2	5250_53_IMPDH2_IMDH2	1	0.106895	0.0679965	0.115936	DeCODE	P12268	Shin et al.	palmitoylcarnitine (c16)	HMDB0000222	ENSG00000178035	IMPDH2	FALSE
138580	MR-PCA	M22189	palmitoylcarnitine (c16)	5456_59_CNDP1_CNDP1	5456_59_CNDP1_CNDP1	1	0.0652079	0.0679964	0.337564	DeCODE	Q96KN2	Shin et al.	palmitoylcarnitine (c16)	HMDB0000222	ENSG00000150656	CNDP1	FALSE
138581	MR-PCA	M22189	palmitoylcarnitine (c16)	5478_50_FOLH1_PSMA	5478_50_FOLH1_PSMA	1	0.107744	0.0679948	0.11306	DeCODE	Q04609	Shin et al.	palmitoylcarnitine (c16)	HMDB0000222	ENSG00000086205	FOLH1	FALSE
138582	MR-PCA	M22189	palmitoylcarnitine (c16)	5620_13_PAM_AMD	5620_13_PAM_AMD	1	-0.017097	0.0679983	0.80148	DeCODE	P19021	Shin et al.	palmitoylcarnitine (c16)	HMDB0000222	ENSG00000145730	PAM	FALSE
138583	MR-PCA	M22189	palmitoylcarnitine (c16)	5742_14_ACP6_PPA6	5742_14_ACP6_PPA6	1	0.0567895	0.0679968	0.403617	DeCODE	Q9NPH0	Shin et al.	palmitoylcarnitine (c16)	HMDB0000222	ENSG00000162836	ACP6	FALSE
138584	MR-PCA	M22189	palmitoylcarnitine (c16)	5843_60_EHMT2_NG36	5843_60_EHMT2_NG36	1	0.0747262	0.067998	0.271791	DeCODE	Q96KQ7	Shin et al.	palmitoylcarnitine (c16)	HMDB0000222	ENSG00000204371	EHMT2	FALSE
138585	MR-PCA	M22189	palmitoylcarnitine (c16)	5867_60_ARG1_ARGI1	5867_60_ARG1_ARGI1	1	-0.0661754	0.0679982	0.330457	DeCODE	P05089	Shin et al.	palmitoylcarnitine (c16)	HMDB0000222	ENSG00000118520	ARG1	FALSE
138586	MR-PCA	M22189	palmitoylcarnitine (c16)	5909_51_NME1_Nucleoside_diphosphate_kinase_A	5909_51_NME1_Nucleoside_diphosphate_kinase_A	1	0.148006	0.067996	0.0295041	DeCODE	P15531	Shin et al.	palmitoylcarnitine (c16)	HMDB0000222	ENSG00000239672	NME1	FALSE
138587	MR-PCA	M22189	palmitoylcarnitine (c16)	6077_63_CECR1_CECR1	6077_63_CECR1_CECR1	1	0.0312476	0.0679983	0.64585	DeCODE	Q9NZK5	Shin et al.	palmitoylcarnitine (c16)	HMDB0000222	ENSG00000093072	CECR1	FALSE
138588	MR-PCA	M22189	palmitoylcarnitine (c16)	6221_1_ADPGK_ADPGK	6221_1_ADPGK_ADPGK	1	-0.0546817	0.0679983	0.421303	DeCODE	Q9BRR6	Shin et al.	palmitoylcarnitine (c16)	HMDB0000222	ENSG00000159322	ADPGK	FALSE
138589	MR-PCA	M22189	palmitoylcarnitine (c16)	6431_68_PCYOX1_PCYOX	6431_68_PCYOX1_PCYOX	1	-0.0756743	0.0679974	0.265752	DeCODE	Q9UHG3	Shin et al.	palmitoylcarnitine (c16)	HMDB0000222	ENSG00000116005	PCYOX1	FALSE
138590	MR-PCA	M22189	palmitoylcarnitine (c16)	6434_18_AOC2_Amine_oxidase	6434_18_AOC2_Amine_oxidase	1	0.0285234	0.067997	0.674865	DeCODE	O75106	Shin et al.	palmitoylcarnitine (c16)	HMDB0000222	ENSG00000131480	AOC2	FALSE
138591	MR-PCA	M22189	palmitoylcarnitine (c16)	6480_1_CANT1_CANT1	6480_1_CANT1_CANT1	1	0.0104109	0.0679982	0.878315	DeCODE	Q8WVQ1	Shin et al.	palmitoylcarnitine (c16)	HMDB0000222	ENSG00000171302	CANT1	FALSE
138592	MR-PCA	M22189	palmitoylcarnitine (c16)	6706_18_ALPPL2_PPBN	6706_18_ALPPL2_PPBN	1	0.0272719	0.0679984	0.688371	DeCODE	P10696	Shin et al.	palmitoylcarnitine (c16)	HMDB0000222	ENSG00000163286	ALPPL2	FALSE
138593	MR-PCA	M22189	palmitoylcarnitine (c16)	6715_63_ALPPL2_PPBN	6715_63_ALPPL2_PPBN	1	0.0334436	0.0679984	0.62284	DeCODE	P10696	Shin et al.	palmitoylcarnitine (c16)	HMDB0000222	ENSG00000163286	ALPPL2	FALSE
138594	MR-PCA	M22189	palmitoylcarnitine (c16)	6923_1_PLOD2_PLOD2	6923_1_PLOD2_PLOD2	1	0.10244	0.0679978	0.131935	DeCODE	O00469	Shin et al.	palmitoylcarnitine (c16)	HMDB0000222	ENSG00000152952	PLOD2	FALSE
138595	MR-PCA	M22189	palmitoylcarnitine (c16)	6998_106_ASPH_HAAH	6998_106_ASPH_HAAH	1	0.0625847	0.0679324	0.356905	DeCODE	Q12797	Shin et al.	palmitoylcarnitine (c16)	HMDB0000222	ENSG00000198363	ASPH	FALSE
138596	MR-PCA	M22189	palmitoylcarnitine (c16)	7137_8_MSRA_MSRA	7137_8_MSRA_MSRA	1	0.0241784	0.0678963	0.721759	DeCODE	Q9UJ68	Shin et al.	palmitoylcarnitine (c16)	HMDB0000222	ENSG00000175806	MSRA	FALSE
138597	MR-PCA	M22189	palmitoylcarnitine (c16)	7206_20_FBP1_F16P1	7206_20_FBP1_F16P1	1	0.0556694	0.0686293	0.417273	DeCODE	P09467	Shin et al.	palmitoylcarnitine (c16)	HMDB0000222	ENSG00000165140	FBP1	FALSE
138598	MR-PCA	M22189	palmitoylcarnitine (c16)	7267_2_SPTLC2_LCB2	7267_2_SPTLC2_LCB2	1	0.0785329	0.0679977	0.248118	DeCODE	O15270	Shin et al.	palmitoylcarnitine (c16)	HMDB0000222	ENSG00000100596	SPTLC2	FALSE
138599	MR-PCA	M22189	palmitoylcarnitine (c16)	7761_125_CHKB_CHKB	7761_125_CHKB_CHKB	1	0.0111812	0.067987	0.869369	DeCODE	Q9Y259	Shin et al.	palmitoylcarnitine (c16)	HMDB0000222	ENSG00000100288	CHKB	FALSE
138600	MR-PCA	M22189	palmitoylcarnitine (c16)	7824_88_MSRB3_MSRB3	7824_88_MSRB3_MSRB3	1	-0.0249221	0.0679922	0.713959	DeCODE	Q8IXL7	Shin et al.	palmitoylcarnitine (c16)	HMDB0000222	ENSG00000174099	MSRB3	FALSE
138601	MR-PCA	M22189	palmitoylcarnitine (c16)	7825_7_ABHD12_ABD12	7825_7_ABHD12_ABD12	1	0.117068	0.0682207	0.0861574	DeCODE	Q8N2K0	Shin et al.	palmitoylcarnitine (c16)	HMDB0000222	ENSG00000100997	ABHD12	FALSE
138602	MR-PCA	M22189	palmitoylcarnitine (c16)	7879_12_CYP3A4_Cytochrome_P450_3A4	7879_12_CYP3A4_Cytochrome_P450_3A4	1	0.0545925	0.0681461	0.423068	DeCODE	P08684	Shin et al.	palmitoylcarnitine (c16)	HMDB0000222	ENSG00000160868	CYP3A4	FALSE
138603	MR-PCA	M22189	palmitoylcarnitine (c16)	7886_26_SPTLC1_SPTC1	7886_26_SPTLC1_SPTC1	1	0.176539	0.0679952	0.00942237	DeCODE	O15269	Shin et al.	palmitoylcarnitine (c16)	HMDB0000222	ENSG00000090054	SPTLC1	FALSE
138604	MR-PCA	M22189	palmitoylcarnitine (c16)	7986_98_NAALAD2_NALD2	7986_98_NAALAD2_NALD2	1	-0.0254108	0.0679986	0.708631	DeCODE	Q9Y3Q0	Shin et al.	palmitoylcarnitine (c16)	HMDB0000222	ENSG00000077616	NAALAD2	FALSE
138605	MR-PCA	M22189	palmitoylcarnitine (c16)	7999_23_ENTPD1_CD39	7999_23_ENTPD1_CD39	1	0.073964	0.0679162	0.276132	DeCODE	P49961	Shin et al.	palmitoylcarnitine (c16)	HMDB0000222	ENSG00000138185	ENTPD1	FALSE
138606	MR-PCA	M22189	palmitoylcarnitine (c16)	8004_15_GAPDHS_G3PT	8004_15_GAPDHS_G3PT	1	0.00682848	0.0679988	0.92001	DeCODE	O14556	Shin et al.	palmitoylcarnitine (c16)	HMDB0000222	ENSG00000105679	GAPDHS	FALSE
138607	MR-PCA	M22189	palmitoylcarnitine (c16)	8011_96_PAPL_PAPL	8011_96_PAPL_PAPL	1	0.138663	0.0680362	0.0415424	DeCODE	Q6ZNF0	Shin et al.	palmitoylcarnitine (c16)	HMDB0000222	ENSG00000183760	ACP7	FALSE
138608	MR-PCA	M22189	palmitoylcarnitine (c16)	8269_327_ARSK_ARSK	8269_327_ARSK_ARSK	1	0.0822719	0.0679956	0.226294	DeCODE	Q6UWY0	Shin et al.	palmitoylcarnitine (c16)	HMDB0000222	ENSG00000164291	ARSK	FALSE
138609	MR-PCA	M22189	palmitoylcarnitine (c16)	8325_37_ADH4_ADH4	8325_37_ADH4_ADH4	1	-0.000707057	0.0679972	0.991703	DeCODE	P08319	Shin et al.	palmitoylcarnitine (c16)	HMDB0000222	ENSG00000198099	ADH4	FALSE
138610	MR-PCA	M22189	palmitoylcarnitine (c16)	8328_9_ETNK1_EKI1	8328_9_ETNK1_EKI1	1	0.0918202	0.0679975	0.176905	DeCODE	Q9HBU6	Shin et al.	palmitoylcarnitine (c16)	HMDB0000222	ENSG00000139163	ETNK1	FALSE
138611	MR-PCA	M22189	palmitoylcarnitine (c16)	8396_42_FAAH2_FAAH2	8396_42_FAAH2_FAAH2	1	0.0376855	0.068222	0.580678	DeCODE	Q6GMR7	Shin et al.	palmitoylcarnitine (c16)	HMDB0000222	ENSG00000165591	FAAH2	FALSE
138612	MR-PCA	M22189	palmitoylcarnitine (c16)	8569_147_ARL8B_ARL8B	8569_147_ARL8B_ARL8B	1	0.0990138	0.0680306	0.14555	DeCODE	Q9NVJ2	Shin et al.	palmitoylcarnitine (c16)	HMDB0000222	ENSG00000134108	ARL8B	FALSE
138613	MR-PCA	M22189	palmitoylcarnitine (c16)	8932_1_ENTPD6_ENTP6	8932_1_ENTPD6_ENTP6	1	-0.00746512	0.0679986	0.912581	DeCODE	O75354	Shin et al.	palmitoylcarnitine (c16)	HMDB0000222	ENSG00000197586	ENTPD6	FALSE
138614	MR-PCA	M22189	palmitoylcarnitine (c16)	9000_177_SLC3A1_SLC31	9000_177_SLC3A1_SLC31	1	0.0624012	0.0679982	0.358781	DeCODE	Q07837	Shin et al.	palmitoylcarnitine (c16)	HMDB0000222	ENSG00000138079	SLC3A1	FALSE
138615	MR-PCA	M22189	palmitoylcarnitine (c16)	9045_3_SLC27A2_S27A2	9045_3_SLC27A2_S27A2	1	-0.00935064	0.0679789	0.890594	DeCODE	O14975	Shin et al.	palmitoylcarnitine (c16)	HMDB0000222	ENSG00000140284	SLC27A2	FALSE
138616	MR-PCA	M22189	palmitoylcarnitine (c16)	9231_23_IMPAD1_IMPA3	9231_23_IMPAD1_IMPA3	1	-0.00321182	0.0679985	0.962327	DeCODE	Q9NX62	Shin et al.	palmitoylcarnitine (c16)	HMDB0000222	ENSG00000104331	IMPAD1	FALSE
138617	MR-PCA	M22189	palmitoylcarnitine (c16)	9237_54_ACP2_Lysosomal_acid_phosphatase	9237_54_ACP2_Lysosomal_acid_phosphatase	1	0.0269941	0.0679985	0.691381	DeCODE	P11117	Shin et al.	palmitoylcarnitine (c16)	HMDB0000222	ENSG00000134575	ACP2	FALSE
138618	MR-PCA	M22189	palmitoylcarnitine (c16)	9244_27_PPT1_PPT1	9244_27_PPT1_PPT1	1	0.118286	0.0679961	0.081929	DeCODE	P50897	Shin et al.	palmitoylcarnitine (c16)	HMDB0000222	ENSG00000131238	PPT1	FALSE
138619	MR-PCA	M22189	palmitoylcarnitine (c16)	9385_4_GAA_GAA	9385_4_GAA_GAA	1	0.00790488	0.0675185	0.906799	DeCODE	P10253	Shin et al.	palmitoylcarnitine (c16)	HMDB0000222	ENSG00000171298	GAA	FALSE
138620	MR-PCA	M22189	palmitoylcarnitine (c16)	9482_110_NUDT9_NUDT9	9482_110_NUDT9_NUDT9	1	0.0548779	0.0679845	0.419545	DeCODE	Q9BW91	Shin et al.	palmitoylcarnitine (c16)	HMDB0000222	ENSG00000170502	NUDT9	FALSE
138621	MR-PCA	M22189	palmitoylcarnitine (c16)	9504_19_RAB27A_RB27A	9504_19_RAB27A_RB27A	1	0.118934	0.0679975	0.0802747	DeCODE	P51159	Shin et al.	palmitoylcarnitine (c16)	HMDB0000222	ENSG00000069974	RAB27A	FALSE
138622	MR-PCA	M22189	palmitoylcarnitine (c16)	9518_95_PLA1A_PLA1A	9518_95_PLA1A_PLA1A	1	0.0655431	0.0679982	0.335099	DeCODE	Q53H76	Shin et al.	palmitoylcarnitine (c16)	HMDB0000222	ENSG00000144837	PLA1A	FALSE
138623	MR-PCA	M22189	palmitoylcarnitine (c16)	9759_13_IDO1_INDO	9759_13_IDO1_INDO	1	-0.00931042	0.0679624	0.891036	DeCODE	P14902	Shin et al.	palmitoylcarnitine (c16)	HMDB0000222	ENSG00000131203	IDO1	FALSE
138624	MR-PCA	M22189	palmitoylcarnitine (c16)	9828_86_LDHC_LDHC	9828_86_LDHC_LDHC	1	0.0759285	0.0681367	0.265127	DeCODE	P07864	Shin et al.	palmitoylcarnitine (c16)	HMDB0000222	ENSG00000166796	LDHC	FALSE
138625	MR-PCA	M22189	palmitoylcarnitine (c16)	9834_62_ADH1B_ADH1B	9834_62_ADH1B_ADH1B	1	-0.015188	0.0679971	0.823254	DeCODE	P00325	Shin et al.	palmitoylcarnitine (c16)	HMDB0000222	ENSG00000196616	ADH1B	FALSE
138626	MR-PCA	M22189	palmitoylcarnitine (c16)	9840_2_CDC42_Cdc42Hs	9840_2_CDC42_Cdc42Hs	1	0.0998325	0.067997	0.142053	DeCODE	P60953	Shin et al.	palmitoylcarnitine (c16)	HMDB0000222	ENSG00000070831	CDC42	FALSE
138627	MR-PCA	M22189	palmitoylcarnitine (c16)	9855_10_RHOA_Rho_A	9855_10_RHOA_Rho_A	1	0.0886221	0.0679967	0.192462	DeCODE	P61586	Shin et al.	palmitoylcarnitine (c16)	HMDB0000222	ENSG00000067560	RHOA	FALSE
138628	MR-PCA	M22189	palmitoylcarnitine (c16)	9856_22_DHPS_DHYS	9856_22_DHPS_DHYS	1	0.0524621	0.0679972	0.440391	DeCODE	P49366	Shin et al.	palmitoylcarnitine (c16)	HMDB0000222	ENSG00000095059	DHPS	FALSE
138629	MR-PCA	M22189	palmitoylcarnitine (c16)	9859_180_SAT1_SSAT_1	9859_180_SAT1_SSAT_1	1	0.0854997	0.0686463	0.212944	DeCODE	P21673	Shin et al.	palmitoylcarnitine (c16)	HMDB0000222	ENSG00000130066	SAT1	FALSE
138630	MR-PCA	M22189	palmitoylcarnitine (c16)	9867_23_FBP2_F16P2	9867_23_FBP2_F16P2	1	-0.00669074	0.0679977	0.921617	DeCODE	O00757	Shin et al.	palmitoylcarnitine (c16)	HMDB0000222	ENSG00000130957	FBP2	FALSE
138631	MR-PCA	M22189	palmitoylcarnitine (c16)	9870_17_WARS_SYWC	9870_17_WARS_SYWC	1	-0.0314102	0.0679984	0.644134	DeCODE	P23381	Shin et al.	palmitoylcarnitine (c16)	HMDB0000222	ENSG00000140105	WARS	FALSE
138632	MR-PCA	M22189	palmitoylcarnitine (c16)	9880_33_TDO2_T23O	9880_33_TDO2_T23O	1	-0.116511	0.0679982	0.0866313	DeCODE	P48775	Shin et al.	palmitoylcarnitine (c16)	HMDB0000222	ENSG00000151790	TDO2	FALSE
138633	MR-PCA	M22189	palmitoylcarnitine (c16)	9885_41_RAP2A_RAP2A	9885_41_RAP2A_RAP2A	1	0.0428183	0.0680333	0.529105	DeCODE	P10114	Shin et al.	palmitoylcarnitine (c16)	HMDB0000222	ENSG00000125249	RAP2A	FALSE
138634	MR-PCA	M22189	palmitoylcarnitine (c16)	9910_9_MTAP_MTAP	9910_9_MTAP_MTAP	1	-0.00644774	0.0679984	0.924456	DeCODE	Q13126	Shin et al.	palmitoylcarnitine (c16)	HMDB0000222	ENSG00000099810	MTAP	FALSE
138638	MR-PCA	M22189	palmitoylcarnitine (c16)	ACADM:P11310:OID31277:v1:Oncology_II	ACADM:P11310:OID31277:v1:Oncology_II	1	0.00632467	0.0700105	0.928018	PPP	P11310	Shin et al.	palmitoylcarnitine (c16)	HMDB0000222	ENSG00000117054	ACADM	FALSE
138639	MR-PCA	M22189	palmitoylcarnitine (c16)	ACHE:P22303:OID30585:v1:Inflammation_II	ACHE:P22303:OID30585:v1:Inflammation_II	1	0.0261148	0.0701669	0.709758	PPP	P22303	Shin et al.	palmitoylcarnitine (c16)	HMDB0000222	ENSG00000087085	ACHE	FALSE
138641	MR-PCA	M22189	palmitoylcarnitine (c16)	ACOT13:Q9NPJ3:OID31522:v1:Oncology_II	ACOT13:Q9NPJ3:OID31522:v1:Oncology_II	1	0.347767	0.0695132	5.64762e-07	PPP	Q9NPJ3	Shin et al.	palmitoylcarnitine (c16)	HMDB0000222	ENSG00000112304	ACOT13	FALSE
138642	MR-PCA	M22189	palmitoylcarnitine (c16)	ACOX1:Q15067:OID20124:v1:Cardiometabolic	ACOX1:Q15067:OID20124:v1:Cardiometabolic	1	0.213244	0.0696305	0.00219488	PPP	Q15067	Shin et al.	palmitoylcarnitine (c16)	HMDB0000222	ENSG00000161533	ACOX1	FALSE
138645	MR-PCA	M22189	palmitoylcarnitine (c16)	ACP5:P13686:OID20314:v1:Cardiometabolic	ACP5:P13686:OID20314:v1:Cardiometabolic	1	-0.0965173	0.0694285	0.164478	PPP	P13686	Shin et al.	palmitoylcarnitine (c16)	HMDB0000222	ENSG00000102575	ACP5	FALSE
138646	MR-PCA	M22189	palmitoylcarnitine (c16)	ACP6:Q9NPH0:OID21432:v1:Oncology	ACP6:Q9NPH0:OID21432:v1:Oncology	1	0.14927	0.069415	0.0315232	PPP	Q9NPH0	Shin et al.	palmitoylcarnitine (c16)	HMDB0000222	ENSG00000162836	ACP6	FALSE
