## Supplementary Table 8 for "Mendelian randomization linking metabolites with enzymes reveals known and novel pathway regulation and therapeutic avenues" (part 116 of 122)

### Sheet: Sheet1 (continued)
	MR method	exposure accession	Exposure name	Outcome accession	outcome_name	N associated regions	weighted alpha	weighted se	weighted p(alpha)	Protein dataset	UniProt ID	Metabolite Dataset	Metabolite name	Metabolite HMDB ID	Ensembl ID	Protein name	Causality
138647	MR-PCA	M22189	palmitoylcarnitine (c16)	ACY1:Q03154:OID20137:v1:Cardiometabolic	ACY1:Q03154:OID20137:v1:Cardiometabolic	1	0.0887319	0.0696362	0.202585	PPP	Q03154	Shin et al.	palmitoylcarnitine (c16)	HMDB0000222	ENSG00000114786	ACY1	FALSE
138648	MR-PCA	M22189	palmitoylcarnitine (c16)	ACYP1:P07311:OID30642:v1:Inflammation_II	ACYP1:P07311:OID30642:v1:Inflammation_II	1	0.179201	0.0702965	0.0107964	PPP	P07311	Shin et al.	palmitoylcarnitine (c16)	HMDB0000222	ENSG00000119640	ACYP1	FALSE
138650	MR-PCA	M22189	palmitoylcarnitine (c16)	ADA2:Q9NZK5:OID20394:v1:Cardiometabolic	ADA2:Q9NZK5:OID20394:v1:Cardiometabolic	1	0.0685409	0.0699279	0.327005	PPP	Q9NZK5	Shin et al.	palmitoylcarnitine (c16)	HMDB0000222	ENSG00000093072	CECR1	FALSE
138651	MR-PCA	M22189	palmitoylcarnitine (c16)	ADA:P00813:OID20645:v1:Inflammation	ADA:P00813:OID20645:v1:Inflammation	1	0.202541	0.069269	0.00345585	PPP	P00813	Shin et al.	palmitoylcarnitine (c16)	HMDB0000222	ENSG00000196839	ADA	FALSE
138653	MR-PCA	M22189	palmitoylcarnitine (c16)	ADH1B:P00325:OID30612:v1:Inflammation_II	ADH1B:P00325:OID30612:v1:Inflammation_II	1	-0.0046853	0.0701661	0.946761	PPP	P00325	Shin et al.	palmitoylcarnitine (c16)	HMDB0000222	ENSG00000196616	ADH1B	FALSE
138655	MR-PCA	M22189	palmitoylcarnitine (c16)	ADH4:P08319:OID20117:v1:Cardiometabolic	ADH4:P08319:OID20117:v1:Cardiometabolic	1	0.0325129	0.0703186	0.64382	PPP	P08319	Shin et al.	palmitoylcarnitine (c16)	HMDB0000222	ENSG00000198099	ADH4	FALSE
138659	MR-PCA	M22189	palmitoylcarnitine (c16)	AHCY:P23526:OID20199:v1:Cardiometabolic	AHCY:P23526:OID20199:v1:Cardiometabolic	1	0.250399	0.0696265	0.000322753	PPP	P23526	Shin et al.	palmitoylcarnitine (c16)	HMDB0000222	ENSG00000101444	AHCY	FALSE
138660	MR-PCA	M22189	palmitoylcarnitine (c16)	AK2:P54819:OID31142:v1:Neurology_II	AK2:P54819:OID31142:v1:Neurology_II	1	0.267596	0.0694616	0.00011695	PPP	P54819	Shin et al.	palmitoylcarnitine (c16)	HMDB0000222	ENSG00000004455	AK2	FALSE
138661	MR-PCA	M22189	palmitoylcarnitine (c16)	ALDH5A1:P51649:OID31047:v1:Neurology_II	ALDH5A1:P51649:OID31047:v1:Neurology_II	1	0.1961	0.0694443	0.00474513	PPP	P51649	Shin et al.	palmitoylcarnitine (c16)	HMDB0000222	ENSG00000112294	ALDH5A1	FALSE
138665	MR-PCA	M22189	palmitoylcarnitine (c16)	ALPI:P09923:OID30497:v1:Inflammation_II	ALPI:P09923:OID30497:v1:Inflammation_II	1	0.0474072	0.0703824	0.500587	PPP	P09923	Shin et al.	palmitoylcarnitine (c16)	HMDB0000222	ENSG00000163295	ALPI	FALSE
138666	MR-PCA	M22189	palmitoylcarnitine (c16)	ALPP:P05187:OID21383:v1:Oncology	ALPP:P05187:OID21383:v1:Oncology	1	-0.168635	0.0698015	0.0156956	PPP	P05187	Shin et al.	palmitoylcarnitine (c16)	HMDB0000222	ENSG00000163283	ALPP	FALSE
138667	MR-PCA	M22189	palmitoylcarnitine (c16)	AMDHD2:Q9Y303:OID30366:v1:Cardiometabolic_II	AMDHD2:Q9Y303:OID30366:v1:Cardiometabolic_II	1	-0.0770807	0.0693978	0.266694	PPP	Q9Y303	Shin et al.	palmitoylcarnitine (c16)	HMDB0000222	ENSG00000162066	AMDHD2	FALSE
138668	MR-PCA	M22189	palmitoylcarnitine (c16)	AMPD3:Q01432:OID31139:v1:Neurology_II	AMPD3:Q01432:OID31139:v1:Neurology_II	1	-0.084487	0.0694727	0.22394	PPP	Q01432	Shin et al.	palmitoylcarnitine (c16)	HMDB0000222	ENSG00000133805	AMPD3	FALSE
138669	MR-PCA	M22189	palmitoylcarnitine (c16)	AMY1A_AMY1B_AMY1C:P0DUB6_P0DTE7_P0DTE8:OID30707:v1:Inflammation_II	AMY1A_AMY1B_AMY1C:P0DUB6_P0DTE7_P0DTE8:OID30707:v1:Inflammation_II	1	-0.179978	0.0716744	0.0120374	PPP	P0DUB6_P0DTE7_P0DTE8	Shin et al.	palmitoylcarnitine (c16)	HMDB0000222	ENSG00000187733	AMY1C	FALSE
138670	MR-PCA	M22189	palmitoylcarnitine (c16)	AMY2A:P04746:OID20333:v1:Cardiometabolic	AMY2A:P04746:OID20333:v1:Cardiometabolic	1	-0.108267	0.0713437	0.129131	PPP	P04746	Shin et al.	palmitoylcarnitine (c16)	HMDB0000222	ENSG00000243480	AMY2A	FALSE
138671	MR-PCA	M22189	palmitoylcarnitine (c16)	AMY2B:P19961:OID20340:v1:Cardiometabolic	AMY2B:P19961:OID20340:v1:Cardiometabolic	1	-0.122089	0.0725501	0.0924094	PPP	P19961	Shin et al.	palmitoylcarnitine (c16)	HMDB0000222	ENSG00000240038	AMY2B	FALSE
138672	MR-PCA	M22189	palmitoylcarnitine (c16)	ANPEP:P15144:OID20350:v1:Cardiometabolic	ANPEP:P15144:OID20350:v1:Cardiometabolic	1	0.0330284	0.069584	0.635033	PPP	P15144	Shin et al.	palmitoylcarnitine (c16)	HMDB0000222	ENSG00000166825	ANPEP	FALSE
138674	MR-PCA	M22189	palmitoylcarnitine (c16)	AOC3:Q16853:OID20389:v1:Cardiometabolic	AOC3:Q16853:OID20389:v1:Cardiometabolic	1	-0.106325	0.0695119	0.126116	PPP	Q16853	Shin et al.	palmitoylcarnitine (c16)	HMDB0000222	ENSG00000131471	AOC3	FALSE
138676	MR-PCA	M22189	palmitoylcarnitine (c16)	ARF6:P62330:OID31523:v1:Oncology_II	ARF6:P62330:OID31523:v1:Oncology_II	1	0.170503	0.0695229	0.0141879	PPP	P62330	Shin et al.	palmitoylcarnitine (c16)	HMDB0000222	ENSG00000165527	ARF6	FALSE
138677	MR-PCA	M22189	palmitoylcarnitine (c16)	ARG1:P05089:OID21445:v1:Oncology	ARG1:P05089:OID21445:v1:Oncology	1	-0.118691	0.0698841	0.0894321	PPP	P05089	Shin et al.	palmitoylcarnitine (c16)	HMDB0000222	ENSG00000118520	ARG1	FALSE
138678	MR-PCA	M22189	palmitoylcarnitine (c16)	ARG2:P78540:OID31339:v1:Oncology_II	ARG2:P78540:OID31339:v1:Oncology_II	1	0.0681482	0.069549	0.327156	PPP	P78540	Shin et al.	palmitoylcarnitine (c16)	HMDB0000222	ENSG00000081181	ARG2	FALSE
138680	MR-PCA	M22189	palmitoylcarnitine (c16)	ARSA:P15289:OID21138:v1:Neurology	ARSA:P15289:OID21138:v1:Neurology	1	0.252213	0.0696357	0.000292452	PPP	P15289	Shin et al.	palmitoylcarnitine (c16)	HMDB0000222	ENSG00000100299	ARSA	FALSE
138684	MR-PCA	M22189	palmitoylcarnitine (c16)	ASS1:P00966:OID30170:v1:Cardiometabolic_II	ASS1:P00966:OID30170:v1:Cardiometabolic_II	1	-0.0152621	0.0705123	0.82864	PPP	P00966	Shin et al.	palmitoylcarnitine (c16)	HMDB0000222	ENSG00000130707	ASS1	FALSE
138686	MR-PCA	M22189	palmitoylcarnitine (c16)	BCAT1:P54687:OID30312:v1:Cardiometabolic_II	BCAT1:P54687:OID30312:v1:Cardiometabolic_II	1	0.247523	0.0693717	0.000359623	PPP	P54687	Shin et al.	palmitoylcarnitine (c16)	HMDB0000222	ENSG00000060982	BCAT1	FALSE
138687	MR-PCA	M22189	palmitoylcarnitine (c16)	BCAT2:O15382:OID30844:v1:Neurology_II	BCAT2:O15382:OID30844:v1:Neurology_II	1	-0.0692936	0.0705072	0.325712	PPP	O15382	Shin et al.	palmitoylcarnitine (c16)	HMDB0000222	ENSG00000105552	BCAT2	FALSE
138688	MR-PCA	M22189	palmitoylcarnitine (c16)	BCHE:P06276:OID30717:v1:Inflammation_II	BCHE:P06276:OID30717:v1:Inflammation_II	1	0.0688788	0.069985	0.325021	PPP	P06276	Shin et al.	palmitoylcarnitine (c16)	HMDB0000222	ENSG00000114200	BCHE	FALSE
138689	MR-PCA	M22189	palmitoylcarnitine (c16)	BHMT2:Q9H2M3:OID30051:v1:Cardiometabolic_II	BHMT2:Q9H2M3:OID30051:v1:Cardiometabolic_II	1	0.0309427	0.0705128	0.660789	PPP	Q9H2M3	Shin et al.	palmitoylcarnitine (c16)	HMDB0000222	ENSG00000132840	BHMT2	FALSE
138691	MR-PCA	M22189	palmitoylcarnitine (c16)	BLVRB:P30043:OID21141:v1:Neurology	BLVRB:P30043:OID21141:v1:Neurology	1	-0.0717415	0.0696437	0.302952	PPP	P30043	Shin et al.	palmitoylcarnitine (c16)	HMDB0000222	ENSG00000090013	BLVRB	FALSE
138693	MR-PCA	M22189	palmitoylcarnitine (c16)	BST1:Q10588:OID21051:v1:Neurology	BST1:Q10588:OID21051:v1:Neurology	1	-0.110251	0.0693596	0.111935	PPP	Q10588	Shin et al.	palmitoylcarnitine (c16)	HMDB0000222	ENSG00000109743	BST1	FALSE
138695	MR-PCA	M22189	palmitoylcarnitine (c16)	CANT1:Q8WVQ1:OID20181:v1:Cardiometabolic	CANT1:Q8WVQ1:OID20181:v1:Cardiometabolic	1	0.146946	0.0696353	0.0348394	PPP	Q8WVQ1	Shin et al.	palmitoylcarnitine (c16)	HMDB0000222	ENSG00000171302	CANT1	FALSE
138698	MR-PCA	M22189	palmitoylcarnitine (c16)	CBS:P35520:OID30200:v1:Cardiometabolic_II	CBS:P35520:OID30200:v1:Cardiometabolic_II	1	0.0817612	0.0703192	0.244945	PPP	P35520	Shin et al.	palmitoylcarnitine (c16)	HMDB0000222	ENSG00000160200	CBS	FALSE
138699	MR-PCA	M22189	palmitoylcarnitine (c16)	CDA:P32320:OID30345:v1:Cardiometabolic_II	CDA:P32320:OID30345:v1:Cardiometabolic_II	1	0.11219	0.0694511	0.106227	PPP	P32320	Shin et al.	palmitoylcarnitine (c16)	HMDB0000222	ENSG00000158825	CDA	FALSE
138703	MR-PCA	M22189	palmitoylcarnitine (c16)	CES1:P23141:OID20244:v1:Cardiometabolic	CES1:P23141:OID20244:v1:Cardiometabolic	1	0.0889001	0.0695468	0.201152	PPP	P23141	Shin et al.	palmitoylcarnitine (c16)	HMDB0000222	ENSG00000198848	CES1	FALSE
138704	MR-PCA	M22189	palmitoylcarnitine (c16)	CES2:O00748:OID21366:v1:Oncology	CES2:O00748:OID21366:v1:Oncology	1	0.0431422	0.0698024	0.536534	PPP	O00748	Shin et al.	palmitoylcarnitine (c16)	HMDB0000222	ENSG00000172831	CES2	FALSE
138705	MR-PCA	M22189	palmitoylcarnitine (c16)	CHAC2:Q8WUX2:OID21230:v1:Oncology	CHAC2:Q8WUX2:OID21230:v1:Oncology	1	0.204857	0.0704585	0.00364339	PPP	Q8WUX2	Shin et al.	palmitoylcarnitine (c16)	HMDB0000222	ENSG00000143942	CHAC2	FALSE
138708	MR-PCA	M22189	palmitoylcarnitine (c16)	CKB:P12277:OID30400:v1:Cardiometabolic_II	CKB:P12277:OID30400:v1:Cardiometabolic_II	1	-0.138619	0.0693986	0.0457778	PPP	P12277	Shin et al.	palmitoylcarnitine (c16)	HMDB0000222	ENSG00000166165	CKB	FALSE
138710	MR-PCA	M22189	palmitoylcarnitine (c16)	CKMT1A_CKMT1B:P12532:OID20721:v1:Inflammation	CKMT1A_CKMT1B:P12532:OID20721:v1:Inflammation	1	0.0342317	0.0698093	0.623879	PPP	P12532	Shin et al.	palmitoylcarnitine (c16)	HMDB0000222	ENSG00000237289	CKMT1A	FALSE
138711	MR-PCA	M22189	palmitoylcarnitine (c16)	CNDP1:Q96KN2:OID20347:v1:Cardiometabolic	CNDP1:Q96KN2:OID20347:v1:Cardiometabolic	1	0.170147	0.0695132	0.0143771	PPP	Q96KN2	Shin et al.	palmitoylcarnitine (c16)	HMDB0000222	ENSG00000150656	CNDP1	FALSE
138713	MR-PCA	M22189	palmitoylcarnitine (c16)	COMT:P21964:OID20086:v1:Cardiometabolic	COMT:P21964:OID20086:v1:Cardiometabolic	1	0.20143	0.0705717	0.00431361	PPP	P21964	Shin et al.	palmitoylcarnitine (c16)	HMDB0000222	ENSG00000093010	COMT	FALSE
138716	MR-PCA	M22189	palmitoylcarnitine (c16)	DARS1:P14868:OID20903:v1:Neurology	DARS1:P14868:OID20903:v1:Neurology	1	0.297668	0.0699545	2.08896e-05	PPP	P14868	Shin et al.	palmitoylcarnitine (c16)	HMDB0000222	ENSG00000115866	DARS	FALSE
138717	MR-PCA	M22189	palmitoylcarnitine (c16)	DBH:P09172:OID30703:v1:Inflammation_II	DBH:P09172:OID30703:v1:Inflammation_II	1	-0.0889813	0.0694084	0.199844	PPP	P09172	Shin et al.	palmitoylcarnitine (c16)	HMDB0000222	ENSG00000123454	DBH	FALSE
138718	MR-PCA	M22189	palmitoylcarnitine (c16)	DGKA:P23743:OID30546:v1:Inflammation_II	DGKA:P23743:OID30546:v1:Inflammation_II	1	0.26373	0.0703746	0.000178592	PPP	P23743	Shin et al.	palmitoylcarnitine (c16)	HMDB0000222	ENSG00000065357	DGKA	FALSE
138720	MR-PCA	M22189	palmitoylcarnitine (c16)	DGKZ:Q13574:OID20466:v1:Inflammation	DGKZ:Q13574:OID20466:v1:Inflammation	1	0.118438	0.0702732	0.091914	PPP	Q13574	Shin et al.	palmitoylcarnitine (c16)	HMDB0000222	ENSG00000149091	DGKZ	FALSE
138721	MR-PCA	M22189	palmitoylcarnitine (c16)	DHODH:Q02127:OID30137:v1:Cardiometabolic_II	DHODH:Q02127:OID30137:v1:Cardiometabolic_II	1	-0.0262884	0.0705129	0.709284	PPP	Q02127	Shin et al.	palmitoylcarnitine (c16)	HMDB0000222	ENSG00000102967	DHODH	FALSE
138722	MR-PCA	M22189	palmitoylcarnitine (c16)	DHPS:P49366:OID31357:v1:Oncology_II	DHPS:P49366:OID31357:v1:Oncology_II	1	0.0277665	0.0695514	0.689729	PPP	P49366	Shin et al.	palmitoylcarnitine (c16)	HMDB0000222	ENSG00000095059	DHPS	FALSE
138723	MR-PCA	M22189	palmitoylcarnitine (c16)	DNM1:Q05193:OID31458:v1:Oncology_II	DNM1:Q05193:OID31458:v1:Oncology_II	1	0.216803	0.0695224	0.001818	PPP	Q05193	Shin et al.	palmitoylcarnitine (c16)	HMDB0000222	ENSG00000106976	DNM1	FALSE
138724	MR-PCA	M22189	palmitoylcarnitine (c16)	DNM3:Q9UQ16:OID31000:v1:Neurology_II	DNM3:Q9UQ16:OID31000:v1:Neurology_II	1	0.299194	0.0694373	1.64119e-05	PPP	Q9UQ16	Shin et al.	palmitoylcarnitine (c16)	HMDB0000222	ENSG00000197959	DNM3	FALSE
138725	MR-PCA	M22189	palmitoylcarnitine (c16)	DTYMK:P23919:OID30308:v1:Cardiometabolic_II	DTYMK:P23919:OID30308:v1:Cardiometabolic_II	1	0.174259	0.0693732	0.0120079	PPP	P23919	Shin et al.	palmitoylcarnitine (c16)	HMDB0000222	ENSG00000168393	DTYMK	FALSE
138727	MR-PCA	M22189	palmitoylcarnitine (c16)	ENOPH1:Q9UHY7:OID31349:v1:Oncology_II	ENOPH1:Q9UHY7:OID31349:v1:Oncology_II	1	0.0181071	0.0695487	0.794593	PPP	Q9UHY7	Shin et al.	palmitoylcarnitine (c16)	HMDB0000222	ENSG00000145293	ENOPH1	FALSE
138729	MR-PCA	M22189	palmitoylcarnitine (c16)	ENPP7:Q6UWV6:OID20689:v1:Inflammation	ENPP7:Q6UWV6:OID20689:v1:Inflammation	1	0.422743	0.0707838	2.33919e-09	PPP	Q6UWV6	Shin et al.	palmitoylcarnitine (c16)	HMDB0000222	ENSG00000182156	ENPP7	FALSE
138734	MR-PCA	M22189	palmitoylcarnitine (c16)	ENTPD5:O75356:OID20104:v1:Cardiometabolic	ENTPD5:O75356:OID20104:v1:Cardiometabolic	1	0.102097	0.0703185	0.146522	PPP	O75356	Shin et al.	palmitoylcarnitine (c16)	HMDB0000222	ENSG00000187097	ENTPD5	FALSE
138736	MR-PCA	M22189	palmitoylcarnitine (c16)	ENTPD6:O75354:OID20100:v1:Cardiometabolic	ENTPD6:O75354:OID20100:v1:Cardiometabolic	1	0.148577	0.0703176	0.0346055	PPP	O75354	Shin et al.	palmitoylcarnitine (c16)	HMDB0000222	ENSG00000197586	ENTPD6	FALSE
138740	MR-PCA	M22189	palmitoylcarnitine (c16)	FARSA:Q9Y285:OID30887:v1:Neurology_II	FARSA:Q9Y285:OID30887:v1:Neurology_II	1	0.128018	0.0703418	0.0687682	PPP	Q9Y285	Shin et al.	palmitoylcarnitine (c16)	HMDB0000222	ENSG00000179115	FARSA	FALSE
138742	MR-PCA	M22189	palmitoylcarnitine (c16)	FBP1:P09467:OID20227:v1:Cardiometabolic	FBP1:P09467:OID20227:v1:Cardiometabolic	1	0.0243193	0.0696375	0.726919	PPP	P09467	Shin et al.	palmitoylcarnitine (c16)	HMDB0000222	ENSG00000165140	FBP1	FALSE
138746	MR-PCA	M22189	palmitoylcarnitine (c16)	FOLH1:Q04609:OID30430:v1:Inflammation_II	FOLH1:Q04609:OID30430:v1:Inflammation_II	1	0.0157807	0.0703854	0.822599	PPP	Q04609	Shin et al.	palmitoylcarnitine (c16)	HMDB0000222	ENSG00000086205	FOLH1	FALSE
138747	MR-PCA	M22189	palmitoylcarnitine (c16)	GAD1:Q99259:OID31166:v1:Oncology_II	GAD1:Q99259:OID31166:v1:Oncology_II	1	0.0625392	0.0706824	0.376269	PPP	Q99259	Shin et al.	palmitoylcarnitine (c16)	HMDB0000222	ENSG00000128683	GAD1	FALSE
138748	MR-PCA	M22189	palmitoylcarnitine (c16)	GAD2:Q05329:OID30449:v1:Inflammation_II	GAD2:Q05329:OID30449:v1:Inflammation_II	1	-0.0221168	0.0703838	0.753345	PPP	Q05329	Shin et al.	palmitoylcarnitine (c16)	HMDB0000222	ENSG00000136750	GAD2	FALSE
138749	MR-PCA	M22189	palmitoylcarnitine (c16)	GAMT:Q14353:OID30133:v1:Cardiometabolic_II	GAMT:Q14353:OID30133:v1:Cardiometabolic_II	1	0.100972	0.0705114	0.152147	PPP	Q14353	Shin et al.	palmitoylcarnitine (c16)	HMDB0000222	ENSG00000130005	GAMT	FALSE
138750	MR-PCA	M22189	palmitoylcarnitine (c16)	GAPDH:P04406:OID30600:v1:Inflammation_II	GAPDH:P04406:OID30600:v1:Inflammation_II	1	0.187044	0.070971	0.0084013	PPP	P04406	Shin et al.	palmitoylcarnitine (c16)	HMDB0000222	ENSG00000111640	GAPDH	FALSE
138752	MR-PCA	M22189	palmitoylcarnitine (c16)	GART:P22102:OID31004:v1:Neurology_II	GART:P22102:OID31004:v1:Neurology_II	1	-0.023595	0.0694507	0.734054	PPP	P22102	Shin et al.	palmitoylcarnitine (c16)	HMDB0000222	ENSG00000159131	GART	FALSE
138755	MR-PCA	M22189	palmitoylcarnitine (c16)	GGCT:O75223:OID30304:v1:Cardiometabolic_II	GGCT:O75223:OID30304:v1:Cardiometabolic_II	1	0.255287	0.0694371	0.00023644	PPP	O75223	Shin et al.	palmitoylcarnitine (c16)	HMDB0000222	ENSG00000006625	GGCT	FALSE
138756	MR-PCA	M22189	palmitoylcarnitine (c16)	GLA:P06280:OID30594:v1:Inflammation_II	GLA:P06280:OID30594:v1:Inflammation_II	1	0.168892	0.070227	0.0161752	PPP	P06280	Shin et al.	palmitoylcarnitine (c16)	HMDB0000222	ENSG00000102393	GLA	FALSE
138757	MR-PCA	M22189	palmitoylcarnitine (c16)	GMPR2:Q9P2T1:OID30623:v1:Inflammation_II	GMPR2:Q9P2T1:OID30623:v1:Inflammation_II	1	0.192862	0.0701583	0.00597843	PPP	Q9P2T1	Shin et al.	palmitoylcarnitine (c16)	HMDB0000222	ENSG00000100938	GMPR2	FALSE
138758	MR-PCA	M22189	palmitoylcarnitine (c16)	GMPR:P36959:OID20641:v1:Inflammation	GMPR:P36959:OID20641:v1:Inflammation	1	0.204273	0.0692643	0.00318608	PPP	P36959	Shin et al.	palmitoylcarnitine (c16)	HMDB0000222	ENSG00000137198	GMPR	FALSE
138762	MR-PCA	M22189	palmitoylcarnitine (c16)	GUK1:Q16774:OID30148:v1:Cardiometabolic_II	GUK1:Q16774:OID30148:v1:Cardiometabolic_II	1	-0.0526188	0.0705121	0.455523	PPP	Q16774	Shin et al.	palmitoylcarnitine (c16)	HMDB0000222	ENSG00000143774	GUK1	FALSE
138763	MR-PCA	M22189	palmitoylcarnitine (c16)	HARS1:P12081:OID21086:v1:Neurology	HARS1:P12081:OID21086:v1:Neurology	1	0.273317	0.0696307	8.66436e-05	PPP	P12081	Shin et al.	palmitoylcarnitine (c16)	HMDB0000222	ENSG00000170445	HARS	FALSE
138764	MR-PCA	M22189	palmitoylcarnitine (c16)	HDDC2:Q7Z4H3:OID31447:v1:Oncology_II	HDDC2:Q7Z4H3:OID31447:v1:Oncology_II	1	0.124538	0.0695287	0.0732646	PPP	Q7Z4H3	Shin et al.	palmitoylcarnitine (c16)	HMDB0000222	ENSG00000111906	HDDC2	FALSE
138767	MR-PCA	M22189	palmitoylcarnitine (c16)	HK2:P52789:OID20065:v1:Cardiometabolic	HK2:P52789:OID20065:v1:Cardiometabolic	1	0.0297054	0.0703194	0.672707	PPP	P52789	Shin et al.	palmitoylcarnitine (c16)	HMDB0000222	ENSG00000159399	HK2	FALSE
138768	MR-PCA	M22189	palmitoylcarnitine (c16)	HMGCL:P35914:OID30214:v1:Cardiometabolic_II	HMGCL:P35914:OID30214:v1:Cardiometabolic_II	1	0.329289	0.0703062	2.81819e-06	PPP	P35914	Shin et al.	palmitoylcarnitine (c16)	HMDB0000222	ENSG00000117305	HMGCL	FALSE
138769	MR-PCA	M22189	palmitoylcarnitine (c16)	HMOX1:P09601:OID20217:v1:Cardiometabolic	HMOX1:P09601:OID20217:v1:Cardiometabolic	1	0.0619563	0.070105	0.376823	PPP	P09601	Shin et al.	palmitoylcarnitine (c16)	HMDB0000222	ENSG00000100292	HMOX1	FALSE
138771	MR-PCA	M22189	palmitoylcarnitine (c16)	HMOX2:P30519:OID20887:v1:Neurology	HMOX2:P30519:OID20887:v1:Neurology	1	0.184024	0.0704442	0.00899272	PPP	P30519	Shin et al.	palmitoylcarnitine (c16)	HMDB0000222	ENSG00000103415	HMOX2	FALSE
138772	MR-PCA	M22189	palmitoylcarnitine (c16)	HNMT:P50135:OID20975:v1:Neurology	HNMT:P50135:OID20975:v1:Neurology	1	0.0453137	0.0700912	0.517958	PPP	P50135	Shin et al.	palmitoylcarnitine (c16)	HMDB0000222	ENSG00000150540	HNMT	FALSE
138774	MR-PCA	M22189	palmitoylcarnitine (c16)	HRAS:P01112:OID31263:v1:Oncology_II	HRAS:P01112:OID31263:v1:Oncology_II	1	0.062413	0.0700722	0.373093	PPP	P01112	Shin et al.	palmitoylcarnitine (c16)	HMDB0000222	ENSG00000174775	HRAS	FALSE
138777	MR-PCA	M22189	palmitoylcarnitine (c16)	IDO1:P14902:OID30230:v1:Cardiometabolic_II	IDO1:P14902:OID30230:v1:Cardiometabolic_II	1	-0.117079	0.0703191	0.0959206	PPP	P14902	Shin et al.	palmitoylcarnitine (c16)	HMDB0000222	ENSG00000131203	IDO1	FALSE
138778	MR-PCA	M22189	palmitoylcarnitine (c16)	IDO1:P14902:OID30563:v1:Inflammation_II	IDO1:P14902:OID30563:v1:Inflammation_II	1	-0.120372	0.0703831	0.0872211	PPP	P14902	Shin et al.	palmitoylcarnitine (c16)	HMDB0000222	ENSG00000131203	IDO1	FALSE
138779	MR-PCA	M22189	palmitoylcarnitine (c16)	IDO1:P14902:OID31050:v1:Neurology_II	IDO1:P14902:OID31050:v1:Neurology_II	1	-0.102096	0.0694505	0.141546	PPP	P14902	Shin et al.	palmitoylcarnitine (c16)	HMDB0000222	ENSG00000131203	IDO1	FALSE
138780	MR-PCA	M22189	palmitoylcarnitine (c16)	IDO1:P14902:OID31474:v1:Oncology_II	IDO1:P14902:OID31474:v1:Oncology_II	1	-0.105374	0.0695302	0.129641	PPP	P14902	Shin et al.	palmitoylcarnitine (c16)	HMDB0000222	ENSG00000131203	IDO1	FALSE
138783	MR-PCA	M22189	palmitoylcarnitine (c16)	IL18R1:Q13478:OID20652:v1:Inflammation	IL18R1:Q13478:OID20652:v1:Inflammation	1	0.0934086	0.0692706	0.177511	PPP	Q13478	Shin et al.	palmitoylcarnitine (c16)	HMDB0000222	ENSG00000115604	IL18R1	FALSE
138784	MR-PCA	M22189	palmitoylcarnitine (c16)	IL18RAP:O95256:OID20900:v1:Neurology	IL18RAP:O95256:OID20900:v1:Neurology	1	0.0250134	0.0701	0.721223	PPP	O95256	Shin et al.	palmitoylcarnitine (c16)	HMDB0000222	ENSG00000115607	IL18RAP	FALSE
138786	MR-PCA	M22189	palmitoylcarnitine (c16)	IL1R1:P14778:OID21116:v1:Neurology	IL1R1:P14778:OID21116:v1:Neurology	1	0.171411	0.0697021	0.013925	PPP	P14778	Shin et al.	palmitoylcarnitine (c16)	HMDB0000222	ENSG00000115594	IL1R1	FALSE
138789	MR-PCA	M22189	palmitoylcarnitine (c16)	IL1RAP:Q9NPH3:OID21126:v1:Neurology	IL1RAP:Q9NPH3:OID21126:v1:Neurology	1	-0.088209	0.0696433	0.205304	PPP	Q9NPH3	Shin et al.	palmitoylcarnitine (c16)	HMDB0000222	ENSG00000196083	IL1RAP	FALSE
138791	MR-PCA	M22189	palmitoylcarnitine (c16)	IL1RL1:Q01638:OID20250:v1:Cardiometabolic	IL1RL1:Q01638:OID20250:v1:Cardiometabolic	1	0.024008	0.0693633	0.729253	PPP	Q01638	Shin et al.	palmitoylcarnitine (c16)	HMDB0000222	ENSG00000115602	IL1RL1	FALSE
138793	MR-PCA	M22189	palmitoylcarnitine (c16)	IL1RL2:Q9HB29:OID20487:v1:Inflammation	IL1RL2:Q9HB29:OID20487:v1:Inflammation	1	-0.391633	0.0702607	2.48957e-08	PPP	Q9HB29	Shin et al.	palmitoylcarnitine (c16)	HMDB0000222	ENSG00000115598	IL1RL2	FALSE
138797	MR-PCA	M22189	palmitoylcarnitine (c16)	INPP1:P49441:OID21345:v1:Oncology	INPP1:P49441:OID21345:v1:Oncology	1	0.337149	0.0697885	1.35847e-06	PPP	P49441	Shin et al.	palmitoylcarnitine (c16)	HMDB0000222	ENSG00000151689	INPP1	FALSE
138798	MR-PCA	M22189	palmitoylcarnitine (c16)	INPPL1:O15357:OID21314:v1:Oncology	INPPL1:O15357:OID21314:v1:Oncology	1	0.301215	0.0697887	1.58813e-05	PPP	O15357	Shin et al.	palmitoylcarnitine (c16)	HMDB0000222	ENSG00000165458	INPPL1	FALSE
138800	MR-PCA	M22189	palmitoylcarnitine (c16)	KDM3A:Q9Y4C1:OID30426:v1:Inflammation_II	KDM3A:Q9Y4C1:OID30426:v1:Inflammation_II	1	-0.106062	0.0703847	0.131839	PPP	Q9Y4C1	Shin et al.	palmitoylcarnitine (c16)	HMDB0000222	ENSG00000115548	KDM3A	FALSE
138801	MR-PCA	M22189	palmitoylcarnitine (c16)	KHK:P50053:OID30241:v1:Cardiometabolic_II	KHK:P50053:OID30241:v1:Cardiometabolic_II	1	0.147996	0.0703177	0.0353197	PPP	P50053	Shin et al.	palmitoylcarnitine (c16)	HMDB0000222	ENSG00000138030	KHK	FALSE
138805	MR-PCA	M22189	palmitoylcarnitine (c16)	KYNU:Q16719:OID20669:v1:Inflammation	KYNU:Q16719:OID20669:v1:Inflammation	1	0.10226	0.0692719	0.139886	PPP	Q16719	Shin et al.	palmitoylcarnitine (c16)	HMDB0000222	ENSG00000115919	KYNU	FALSE
138808	MR-PCA	M22189	palmitoylcarnitine (c16)	LYPLA2:O95372:OID30817:v1:Neurology_II	LYPLA2:O95372:OID30817:v1:Neurology_II	1	0.0333809	0.0705077	0.635902	PPP	O95372	Shin et al.	palmitoylcarnitine (c16)	HMDB0000222	ENSG00000011009	LYPLA2	FALSE
138810	MR-PCA	M22189	palmitoylcarnitine (c16)	MARS1:P56192:OID30658:v1:Inflammation_II	MARS1:P56192:OID30658:v1:Inflammation_II	1	0.254973	0.0702198	0.000282254	PPP	P56192	Shin et al.	palmitoylcarnitine (c16)	HMDB0000222	ENSG00000166986	MARS1	FALSE
138811	MR-PCA	M22189	palmitoylcarnitine (c16)	MGLL:Q99685:OID20711:v1:Inflammation	MGLL:Q99685:OID20711:v1:Inflammation	1	0.228801	0.0695334	0.00100004	PPP	Q99685	Shin et al.	palmitoylcarnitine (c16)	HMDB0000222	ENSG00000074416	MGLL	FALSE
138815	MR-PCA	M22189	palmitoylcarnitine (c16)	MSRA:Q9UJ68:OID21513:v1:Oncology	MSRA:Q9UJ68:OID21513:v1:Oncology	1	0.275092	0.0694912	7.5371e-05	PPP	Q9UJ68	Shin et al.	palmitoylcarnitine (c16)	HMDB0000222	ENSG00000175806	MSRA	FALSE
138818	MR-PCA	M22189	palmitoylcarnitine (c16)	MTR:Q99707:OID30110:v1:Cardiometabolic_II	MTR:Q99707:OID30110:v1:Cardiometabolic_II	1	0.0551482	0.0705121	0.43415	PPP	Q99707	Shin et al.	palmitoylcarnitine (c16)	HMDB0000222	ENSG00000116984	MTR	FALSE
138819	MR-PCA	M22189	palmitoylcarnitine (c16)	MVK:Q03426:OID20459:v1:Inflammation	MVK:Q03426:OID20459:v1:Inflammation	1	0.30973	0.0702599	1.04161e-05	PPP	Q03426	Shin et al.	palmitoylcarnitine (c16)	HMDB0000222	ENSG00000110921	MVK	FALSE
138822	MR-PCA	M22189	palmitoylcarnitine (c16)	NADK:O95544:OID20178:v1:Cardiometabolic	NADK:O95544:OID20178:v1:Cardiometabolic	1	0.116909	0.069636	0.0931808	PPP	O95544	Shin et al.	palmitoylcarnitine (c16)	HMDB0000222	ENSG00000008130	NADK	FALSE
138825	MR-PCA	M22189	palmitoylcarnitine (c16)	NAMPT:P43490:OID21227:v1:Oncology	NAMPT:P43490:OID21227:v1:Oncology	1	0.114045	0.0704627	0.105551	PPP	P43490	Shin et al.	palmitoylcarnitine (c16)	HMDB0000222	ENSG00000105835	NAMPT	FALSE
138826	MR-PCA	M22189	palmitoylcarnitine (c16)	NAPRT:Q6XQN6:OID31114:v1:Neurology_II	NAPRT:Q6XQN6:OID31114:v1:Neurology_II	1	0.0899562	0.0694694	0.195353	PPP	Q6XQN6	Shin et al.	palmitoylcarnitine (c16)	HMDB0000222	ENSG00000147813	NAPRT	FALSE
138827	MR-PCA	M22189	palmitoylcarnitine (c16)	NARS1:O43776:OID31035:v1:Neurology_II	NARS1:O43776:OID31035:v1:Neurology_II	1	0.241885	0.0694422	0.000495346	PPP	O43776	Shin et al.	palmitoylcarnitine (c16)	HMDB0000222	ENSG00000134440	NARS1	FALSE
138830	MR-PCA	M22189	palmitoylcarnitine (c16)	NME1:P15531:OID30451:v1:Inflammation_II	NME1:P15531:OID30451:v1:Inflammation_II	1	-0.0261401	0.0703843	0.710347	PPP	P15531	Shin et al.	palmitoylcarnitine (c16)	HMDB0000222	ENSG00000239672	NME1	FALSE
138831	MR-PCA	M22189	palmitoylcarnitine (c16)	NME3:Q13232:OID20789:v1:Inflammation	NME3:Q13232:OID20789:v1:Inflammation	1	0.0488738	0.0696149	0.482642	PPP	Q13232	Shin et al.	palmitoylcarnitine (c16)	HMDB0000222	ENSG00000103024	NME3	FALSE
138832	MR-PCA	M22189	palmitoylcarnitine (c16)	NOS1:P29475:OID20863:v1:Neurology	NOS1:P29475:OID20863:v1:Neurology	1	-0.0315519	0.0704489	0.654247	PPP	P29475	Shin et al.	palmitoylcarnitine (c16)	HMDB0000222	ENSG00000089250	NOS1	FALSE
138833	MR-PCA	M22189	palmitoylcarnitine (c16)	NOS2:P35228:OID30087:v1:Cardiometabolic_II	NOS2:P35228:OID30087:v1:Cardiometabolic_II	1	-0.0306201	0.0705129	0.664108	PPP	P35228	Shin et al.	palmitoylcarnitine (c16)	HMDB0000222	ENSG00000007171	NOS2	FALSE
138834	MR-PCA	M22189	palmitoylcarnitine (c16)	NOS3:P29474:OID20834:v1:Neurology	NOS3:P29474:OID20834:v1:Neurology	1	0.0336349	0.0704484	0.633048	PPP	P29474	Shin et al.	palmitoylcarnitine (c16)	HMDB0000222	ENSG00000164867	NOS3	FALSE
138835	MR-PCA	M22189	palmitoylcarnitine (c16)	NPL:Q9BXD5:OID30329:v1:Cardiometabolic_II	NPL:Q9BXD5:OID30329:v1:Cardiometabolic_II	1	0.104841	0.0693806	0.130764	PPP	Q9BXD5	Shin et al.	palmitoylcarnitine (c16)	HMDB0000222	ENSG00000135838	NPL	FALSE
138839	MR-PCA	M22189	palmitoylcarnitine (c16)	OPLAH:O14841:OID30201:v1:Cardiometabolic_II	OPLAH:O14841:OID30201:v1:Cardiometabolic_II	1	0.262749	0.0703087	0.000186176	PPP	O14841	Shin et al.	palmitoylcarnitine (c16)	HMDB0000222	ENSG00000178814	OPLAH	FALSE
138840	MR-PCA	M22189	palmitoylcarnitine (c16)	OXCT1:P55809:OID30227:v1:Cardiometabolic_II	OXCT1:P55809:OID30227:v1:Cardiometabolic_II	1	0.342943	0.0703024	1.07104e-06	PPP	P55809	Shin et al.	palmitoylcarnitine (c16)	HMDB0000222	ENSG00000083720	OXCT1	FALSE
138844	MR-PCA	M22189	palmitoylcarnitine (c16)	PAFAH1B3:Q15102:OID30998:v1:Neurology_II	PAFAH1B3:Q15102:OID30998:v1:Neurology_II	1	0.0693343	0.0694517	0.318129	PPP	Q15102	Shin et al.	palmitoylcarnitine (c16)	HMDB0000222	ENSG00000079462	PAFAH1B3	FALSE
138846	MR-PCA	M22189	palmitoylcarnitine (c16)	PAM:P19021:OID20291:v1:Cardiometabolic	PAM:P19021:OID20291:v1:Cardiometabolic	1	-0.0461269	0.0694248	0.506425	PPP	P19021	Shin et al.	palmitoylcarnitine (c16)	HMDB0000222	ENSG00000145730	PAM	FALSE
138849	MR-PCA	M22189	palmitoylcarnitine (c16)	PCYT2:Q99447:OID31519:v1:Oncology_II	PCYT2:Q99447:OID31519:v1:Oncology_II	1	0.312265	0.0695165	7.05722e-06	PPP	Q99447	Shin et al.	palmitoylcarnitine (c16)	HMDB0000222	ENSG00000185813	PCYT2	FALSE
138852	MR-PCA	M22189	palmitoylcarnitine (c16)	PHOSPHO1:Q8TCT1:OID20922:v1:Neurology	PHOSPHO1:Q8TCT1:OID20922:v1:Neurology	1	0.0275563	0.0699045	0.693434	PPP	Q8TCT1	Shin et al.	palmitoylcarnitine (c16)	HMDB0000222	ENSG00000173868	PHOSPHO1	FALSE
138853	MR-PCA	M22189	palmitoylcarnitine (c16)	PHYKPL:Q8IUZ5:OID30634:v1:Inflammation_II	PHYKPL:Q8IUZ5:OID30634:v1:Inflammation_II	1	0.226328	0.0701583	0.00125554	PPP	Q8IUZ5	Shin et al.	palmitoylcarnitine (c16)	HMDB0000222	ENSG00000175309	PHYKPL	FALSE
138856	MR-PCA	M22189	palmitoylcarnitine (c16)	PKLR:P30613:OID20682:v1:Inflammation	PKLR:P30613:OID20682:v1:Inflammation	1	-0.148609	0.069607	0.0327636	PPP	P30613	Shin et al.	palmitoylcarnitine (c16)	HMDB0000222	ENSG00000143627	PKLR	FALSE
138857	MR-PCA	M22189	palmitoylcarnitine (c16)	PLA2G7:Q13093:OID21105:v1:Neurology	PLA2G7:Q13093:OID21105:v1:Neurology	1	-0.0336152	0.0696443	0.62933	PPP	Q13093	Shin et al.	palmitoylcarnitine (c16)	HMDB0000222	ENSG00000146070	PLA2G7	FALSE
138861	MR-PCA	M22189	palmitoylcarnitine (c16)	PMVK:Q15126:OID20850:v1:Neurology	PMVK:Q15126:OID20850:v1:Neurology	1	0.240486	0.0705029	0.000647231	PPP	Q15126	Shin et al.	palmitoylcarnitine (c16)	HMDB0000222	ENSG00000163344	PMVK	FALSE
138864	MR-PCA	M22189	palmitoylcarnitine (c16)	PPT1:P50897:OID30947:v1:Neurology_II	PPT1:P50897:OID30947:v1:Neurology_II	1	0.106367	0.0703454	0.130517	PPP	P50897	Shin et al.	palmitoylcarnitine (c16)	HMDB0000222	ENSG00000131238	PPT1	FALSE
138866	MR-PCA	M22189	palmitoylcarnitine (c16)	RAB10:P61026:OID30357:v1:Cardiometabolic_II	RAB10:P61026:OID30357:v1:Cardiometabolic_II	1	0.27842	0.0693687	5.97924e-05	PPP	P61026	Shin et al.	palmitoylcarnitine (c16)	HMDB0000222	ENSG00000084733	RAB10	FALSE
138869	MR-PCA	M22189	palmitoylcarnitine (c16)	RAB27B:O00194:OID30354:v1:Cardiometabolic_II	RAB27B:O00194:OID30354:v1:Cardiometabolic_II	1	0.417597	0.0693577	1.73435e-09	PPP	O00194	Shin et al.	palmitoylcarnitine (c16)	HMDB0000222	ENSG00000041353	RAB27B	FALSE
138870	MR-PCA	M22189	palmitoylcarnitine (c16)	RAB2B:Q8WUD1:OID31362:v1:Oncology_II	RAB2B:Q8WUD1:OID31362:v1:Oncology_II	1	0.194693	0.0695433	0.0051166	PPP	Q8WUD1	Shin et al.	palmitoylcarnitine (c16)	HMDB0000222	ENSG00000129472	RAB2B	FALSE
138871	MR-PCA	M22189	palmitoylcarnitine (c16)	RAB6B:Q9NRW1:OID20817:v1:Neurology	RAB6B:Q9NRW1:OID20817:v1:Neurology	1	0.0632734	0.0704462	0.369089	PPP	Q9NRW1	Shin et al.	palmitoylcarnitine (c16)	HMDB0000222	ENSG00000154917	RAB6B	FALSE
138873	MR-PCA	M22189	palmitoylcarnitine (c16)	RAC3:P60763:OID30958:v1:Neurology_II	RAC3:P60763:OID30958:v1:Neurology_II	1	-0.0366968	0.0703469	0.60191	PPP	P60763	Shin et al.	palmitoylcarnitine (c16)	HMDB0000222	ENSG00000169750	RAC3	FALSE
138874	MR-PCA	M22189	palmitoylcarnitine (c16)	RALB:P11234:OID30567:v1:Inflammation_II	RALB:P11234:OID30567:v1:Inflammation_II	1	0.00275385	0.0703856	0.968791	PPP	P11234	Shin et al.	palmitoylcarnitine (c16)	HMDB0000222	ENSG00000144118	RALB	FALSE
138875	MR-PCA	M22189	palmitoylcarnitine (c16)	RAP1A:P62834:OID30452:v1:Inflammation_II	RAP1A:P62834:OID30452:v1:Inflammation_II	1	-0.0573894	0.0703843	0.414859	PPP	P62834	Shin et al.	palmitoylcarnitine (c16)	HMDB0000222	ENSG00000116473	RAP1A	FALSE
138877	MR-PCA	M22189	palmitoylcarnitine (c16)	RBKS:Q9H477:OID20986:v1:Neurology	RBKS:Q9H477:OID20986:v1:Neurology	1	0.0479919	0.0704891	0.495971	PPP	Q9H477	Shin et al.	palmitoylcarnitine (c16)	HMDB0000222	ENSG00000171174	RBKS	FALSE
138883	MR-PCA	M22189	palmitoylcarnitine (c16)	SAT1:P21673:OID30111:v1:Cardiometabolic_II	SAT1:P21673:OID30111:v1:Cardiometabolic_II	1	-0.112443	0.0705123	0.110789	PPP	P21673	Shin et al.	palmitoylcarnitine (c16)	HMDB0000222	ENSG00000130066	SAT1	FALSE
138885	MR-PCA	M22189	palmitoylcarnitine (c16)	SAT2:Q96F10:OID31306:v1:Oncology_II	SAT2:Q96F10:OID31306:v1:Oncology_II	1	0.21561	0.070006	0.00207083	PPP	Q96F10	Shin et al.	palmitoylcarnitine (c16)	HMDB0000222	ENSG00000141504	SAT2	FALSE
138886	MR-PCA	M22189	palmitoylcarnitine (c16)	SCLY:Q96I15:OID21425:v1:Oncology	SCLY:Q96I15:OID21425:v1:Oncology	1	0.114669	0.0694771	0.0988505	PPP	Q96I15	Shin et al.	palmitoylcarnitine (c16)	HMDB0000222	ENSG00000132330	SCLY	FALSE
138887	MR-PCA	M22189	palmitoylcarnitine (c16)	SDHB:P21912:OID31436:v1:Oncology_II	SDHB:P21912:OID31436:v1:Oncology_II	1	0.275007	0.0695211	7.63004e-05	PPP	P21912	Shin et al.	palmitoylcarnitine (c16)	HMDB0000222	ENSG00000117118	SDHB	FALSE
138891	MR-PCA	M22189	palmitoylcarnitine (c16)	SETMAR:Q53H47:OID20948:v1:Neurology	SETMAR:Q53H47:OID20948:v1:Neurology	1	0.126725	0.070038	0.0703922	PPP	Q53H47	Shin et al.	palmitoylcarnitine (c16)	HMDB0000222	ENSG00000170364	SETMAR	FALSE
138892	MR-PCA	M22189	palmitoylcarnitine (c16)	SHMT1:P34896:OID20714:v1:Inflammation	SHMT1:P34896:OID20714:v1:Inflammation	1	0.257476	0.0695328	0.000213119	PPP	P34896	Shin et al.	palmitoylcarnitine (c16)	HMDB0000222	ENSG00000176974	SHMT1	FALSE
138893	MR-PCA	M22189	palmitoylcarnitine (c16)	SIRT1:Q96EB6:OID30439:v1:Inflammation_II	SIRT1:Q96EB6:OID30439:v1:Inflammation_II	1	0.0629918	0.0703854	0.370811	PPP	Q96EB6	Shin et al.	palmitoylcarnitine (c16)	HMDB0000222	ENSG00000096717	SIRT1	FALSE
138895	MR-PCA	M22189	palmitoylcarnitine (c16)	SIRT2:Q8IXJ6:OID21375:v1:Oncology	SIRT2:Q8IXJ6:OID21375:v1:Oncology	1	0.247103	0.0697911	0.000399199	PPP	Q8IXJ6	Shin et al.	palmitoylcarnitine (c16)	HMDB0000222	ENSG00000068903	SIRT2	FALSE
138898	MR-PCA	M22189	palmitoylcarnitine (c16)	SLC16A1:P53985:OID20799:v1:Neurology	SLC16A1:P53985:OID20799:v1:Neurology	1	3.036e-05	0.0704488	0.999656	PPP	P53985	Shin et al.	palmitoylcarnitine (c16)	HMDB0000222	ENSG00000155380	SLC16A1	FALSE
138899	MR-PCA	M22189	palmitoylcarnitine (c16)	SLC1A4:P43007:OID30926:v1:Neurology_II	SLC1A4:P43007:OID30926:v1:Neurology_II	1	-0.125341	0.0703457	0.0747843	PPP	P43007	Shin et al.	palmitoylcarnitine (c16)	HMDB0000222	ENSG00000115902	SLC1A4	FALSE
138902	MR-PCA	M22189	palmitoylcarnitine (c16)	SMPD3:Q9NY59:OID30477:v1:Inflammation_II	SMPD3:Q9NY59:OID30477:v1:Inflammation_II	1	-0.0418707	0.0703857	0.551927	PPP	Q9NY59	Shin et al.	palmitoylcarnitine (c16)	HMDB0000222	ENSG00000103056	SMPD3	FALSE
138903	MR-PCA	M22189	palmitoylcarnitine (c16)	SMS:P52788:OID30853:v1:Neurology_II	SMS:P52788:OID30853:v1:Neurology_II	1	0.139083	0.070503	0.0485279	PPP	P52788	Shin et al.	palmitoylcarnitine (c16)	HMDB0000222	ENSG00000102172	SMS	FALSE
138907	MR-PCA	M22189	palmitoylcarnitine (c16)	SPTLC1:O15269:OID31086:v1:Neurology_II	SPTLC1:O15269:OID31086:v1:Neurology_II	1	0.221634	0.0694658	0.00142001	PPP	O15269	Shin et al.	palmitoylcarnitine (c16)	HMDB0000222	ENSG00000090054	SPTLC1	FALSE
138909	MR-PCA	M22189	palmitoylcarnitine (c16)	SULT1A1:P50225:OID21031:v1:Neurology	SULT1A1:P50225:OID21031:v1:Neurology	1	0.216064	0.0693493	0.00183577	PPP	P50225	Shin et al.	palmitoylcarnitine (c16)	HMDB0000222	ENSG00000196502	SULT1A1	FALSE
138911	MR-PCA	M22189	palmitoylcarnitine (c16)	SUOX:P51687:OID31031:v1:Neurology_II	SUOX:P51687:OID31031:v1:Neurology_II	1	0.153091	0.0694466	0.0274931	PPP	P51687	Shin et al.	palmitoylcarnitine (c16)	HMDB0000222	ENSG00000139531	SUOX	FALSE
138912	MR-PCA	M22189	palmitoylcarnitine (c16)	TARS1:P26639:OID31343:v1:Oncology_II	TARS1:P26639:OID31343:v1:Oncology_II	1	0.143544	0.0695469	0.0390193	PPP	P26639	Shin et al.	palmitoylcarnitine (c16)	HMDB0000222	ENSG00000113407	TARS	FALSE
138913	MR-PCA	M22189	palmitoylcarnitine (c16)	TDO2:P48775:OID30910:v1:Neurology_II	TDO2:P48775:OID30910:v1:Neurology_II	1	0.0590183	0.0703455	0.401482	PPP	P48775	Shin et al.	palmitoylcarnitine (c16)	HMDB0000222	ENSG00000151790	TDO2	FALSE
138914	MR-PCA	M22189	palmitoylcarnitine (c16)	THTPA:Q9BU02:OID31375:v1:Oncology_II	THTPA:Q9BU02:OID31375:v1:Oncology_II	1	0.178886	0.0696123	0.0101772	PPP	Q9BU02	Shin et al.	palmitoylcarnitine (c16)	HMDB0000222	ENSG00000259431	THTPA	FALSE
138916	MR-PCA	M22189	palmitoylcarnitine (c16)	TIGAR:Q9NQ88:OID20894:v1:Neurology	TIGAR:Q9NQ88:OID20894:v1:Neurology	1	0.011125	0.0705137	0.874637	PPP	Q9NQ88	Shin et al.	palmitoylcarnitine (c16)	HMDB0000222	ENSG00000078237	TIGAR	FALSE
138918	MR-PCA	M22189	palmitoylcarnitine (c16)	TK1:P04183:OID31294:v1:Oncology_II	TK1:P04183:OID31294:v1:Oncology_II	1	-0.134102	0.0700094	0.0554304	PPP	P04183	Shin et al.	palmitoylcarnitine (c16)	HMDB0000222	ENSG00000167900	TK1	FALSE
138920	MR-PCA	M22189	palmitoylcarnitine (c16)	TPK1:Q9H3S4:OID30338:v1:Cardiometabolic_II	TPK1:Q9H3S4:OID30338:v1:Cardiometabolic_II	1	0.13766	0.0693794	0.0472378	PPP	Q9H3S4	Shin et al.	palmitoylcarnitine (c16)	HMDB0000222	ENSG00000196511	TPK1	FALSE
138921	MR-PCA	M22189	palmitoylcarnitine (c16)	TREH:O43280:OID30388:v1:Cardiometabolic_II	TREH:O43280:OID30388:v1:Cardiometabolic_II	1	-0.175948	0.0693981	0.0112336	PPP	O43280	Shin et al.	palmitoylcarnitine (c16)	HMDB0000222	ENSG00000118094	TREH	FALSE
138922	MR-PCA	M22189	palmitoylcarnitine (c16)	TYMP:P19971:OID20234:v1:Cardiometabolic	TYMP:P19971:OID20234:v1:Cardiometabolic	1	0.203323	0.0698916	0.00362444	PPP	P19971	Shin et al.	palmitoylcarnitine (c16)	HMDB0000222	ENSG00000025708	TYMP	FALSE
138924	MR-PCA	M22189	palmitoylcarnitine (c16)	UPB1:Q9UBR1:OID30352:v1:Cardiometabolic_II	UPB1:Q9UBR1:OID30352:v1:Cardiometabolic_II	1	0.0254141	0.0693815	0.714145	PPP	Q9UBR1	Shin et al.	palmitoylcarnitine (c16)	HMDB0000222	ENSG00000100024	UPB1	FALSE
138926	MR-PCA	M22189	palmitoylcarnitine (c16)	VNN1:O95497:OID30711:v1:Inflammation_II	VNN1:O95497:OID30711:v1:Inflammation_II	1	-0.0648014	0.0693366	0.349999	PPP	O95497	Shin et al.	palmitoylcarnitine (c16)	HMDB0000222	ENSG00000112299	VNN1	FALSE
138927	MR-PCA	M22189	palmitoylcarnitine (c16)	VNN2:O95498:OID21310:v1:Oncology	VNN2:O95498:OID21310:v1:Oncology	1	-0.116204	0.0697987	0.0959452	PPP	O95498	Shin et al.	palmitoylcarnitine (c16)	HMDB0000222	ENSG00000112303	VNN2	FALSE
138928	MR-PCA	M22189	palmitoylcarnitine (c16)	WARS:P23381:OID21084:v1:Neurology	WARS:P23381:OID21084:v1:Neurology	1	0.0390943	0.0696432	0.574558	PPP	P23381	Shin et al.	palmitoylcarnitine (c16)	HMDB0000222	ENSG00000140105	WARS	FALSE
138929	MR-PCA	M22189	palmitoylcarnitine (c16)	YARS1:P54577:OID31494:v1:Oncology_II	YARS1:P54577:OID31494:v1:Oncology_II	1	0.25105	0.0695188	0.000304718	PPP	P54577	Shin et al.	palmitoylcarnitine (c16)	HMDB0000222	ENSG00000134684	YARS	FALSE
138930	MR-PCA	M27716	bilirubin (z,z)	10024_44_HOGA1_HOGA1	10024_44_HOGA1_HOGA1	1	0.0128886	0.0167751	0.442298	DeCODE	Q86XE5	Shin et al.	bilirubin (z,z)	HMDB0000054	ENSG00000241935	HOGA1	FALSE
138931	MR-PCA	M27716	bilirubin (z,z)	10086_39_CBS_CBS	10086_39_CBS_CBS	1	-0.0120382	0.0167751	0.472992	DeCODE	P35520	Shin et al.	bilirubin (z,z)	HMDB0000054	ENSG00000160200	CBS	FALSE
138932	MR-PCA	M27716	bilirubin (z,z)	10531_18_NRAS_RASN	10531_18_NRAS_RASN	1	0.0209612	0.0168763	0.21422	DeCODE	P01111	Shin et al.	bilirubin (z,z)	HMDB0000054	ENSG00000213281	NRAS	FALSE
138933	MR-PCA	M27716	bilirubin (z,z)	10612_18_PLOD3_PLOD3	10612_18_PLOD3_PLOD3	1	0.00202307	0.0167797	0.904034	DeCODE	O60568	Shin et al.	bilirubin (z,z)	HMDB0000054	ENSG00000106397	PLOD3	FALSE
138934	MR-PCA	M27716	bilirubin (z,z)	11098_1_PDXK_PDXK	11098_1_PDXK_PDXK	1	-0.00219262	0.0167745	0.896003	DeCODE	O00764	Shin et al.	bilirubin (z,z)	HMDB0000054	ENSG00000160209	PDXK	FALSE
138935	MR-PCA	M27716	bilirubin (z,z)	11241_8_ASL_ARLY	11241_8_ASL_ARLY	1	0.0289075	0.0167339	0.084082	DeCODE	P04424	Shin et al.	bilirubin (z,z)	HMDB0000054	ENSG00000126522	ASL	FALSE
138936	MR-PCA	M27716	bilirubin (z,z)	11247_20_NAGS_NAGS	11247_20_NAGS_NAGS	1	0.010981	0.0167744	0.512705	DeCODE	Q8N159	Shin et al.	bilirubin (z,z)	HMDB0000054	ENSG00000161653	NAGS	FALSE
138937	MR-PCA	M27716	bilirubin (z,z)	11280_6_GAD1_DCE1	11280_6_GAD1_DCE1	1	-0.00862709	0.0167744	0.607042	DeCODE	Q99259	Shin et al.	bilirubin (z,z)	HMDB0000054	ENSG00000128683	GAD1	FALSE
138938	MR-PCA	M27716	bilirubin (z,z)	11348_132_P4HA2_P4HA2	11348_132_P4HA2_P4HA2	1	-0.0102571	0.0167745	0.540887	DeCODE	O15460	Shin et al.	bilirubin (z,z)	HMDB0000054	ENSG00000072682	P4HA2	FALSE
138939	MR-PCA	M27716	bilirubin (z,z)	11361_73_TYMP_TP	11361_73_TYMP_TP	1	-0.00710155	0.0167745	0.672037	DeCODE	P19971	Shin et al.	bilirubin (z,z)	HMDB0000054	ENSG00000025708	TYMP	FALSE
138940	MR-PCA	M27716	bilirubin (z,z)	11368_32_AK2_KAD2	11368_32_AK2_KAD2	1	0.00595563	0.0167743	0.722555	DeCODE	P54819	Shin et al.	bilirubin (z,z)	HMDB0000054	ENSG00000004455	AK2	FALSE
138941	MR-PCA	M27716	bilirubin (z,z)	11377_19_ADH7_ADH7	11377_19_ADH7_ADH7	1	-0.0242564	0.0167743	0.148164	DeCODE	P40394	Shin et al.	bilirubin (z,z)	HMDB0000054	ENSG00000196344	ADH7	FALSE
138942	MR-PCA	M27716	bilirubin (z,z)	11381_56_PRPS1_PRPS1	11381_56_PRPS1_PRPS1	1	-0.0139547	0.0167744	0.405462	DeCODE	P60891	Shin et al.	bilirubin (z,z)	HMDB0000054	ENSG00000147224	PRPS1	FALSE
138943	MR-PCA	M27716	bilirubin (z,z)	11382_5_BLVRA_BIEA	11382_5_BLVRA_BIEA	1	-0.0117497	0.0167745	0.483648	DeCODE	P53004	Shin et al.	bilirubin (z,z)	HMDB0000054	ENSG00000106605	BLVRA	FALSE
138944	MR-PCA	M27716	bilirubin (z,z)	11391_69_MVK_MVK	11391_69_MVK_MVK	1	0.0134611	0.016764	0.421987	DeCODE	Q03426	Shin et al.	bilirubin (z,z)	HMDB0000054	ENSG00000110921	MVK	FALSE
138945	MR-PCA	M27716	bilirubin (z,z)	11402_17_KMT2C_KMT2C	11402_17_KMT2C_KMT2C	1	0.0146144	0.0167742	0.383623	DeCODE	Q8NEZ4	Shin et al.	bilirubin (z,z)	HMDB0000054	ENSG00000055609	KMT2C	FALSE
138946	MR-PCA	M27716	bilirubin (z,z)	11424_4_FAH_FAAA	11424_4_FAH_FAAA	1	0.0157151	0.0167728	0.34879	DeCODE	P16930	Shin et al.	bilirubin (z,z)	HMDB0000054	ENSG00000103876	FAH	FALSE
138947	MR-PCA	M27716	bilirubin (z,z)	11441_11_PYGL_PYGL	11441_11_PYGL_PYGL	1	0.0050991	0.0167595	0.760936	DeCODE	P06737	Shin et al.	bilirubin (z,z)	HMDB0000054	ENSG00000100504	PYGL	FALSE
138948	MR-PCA	M27716	bilirubin (z,z)	11448_34_GALK1_GALK1	11448_34_GALK1_GALK1	1	0.00858949	0.0167754	0.60863	DeCODE	P51570	Shin et al.	bilirubin (z,z)	HMDB0000054	ENSG00000108479	GALK1	FALSE
138949	MR-PCA	M27716	bilirubin (z,z)	11572_4_DNM2_DYN2	11572_4_DNM2_DYN2	1	-0.00185998	0.0167703	0.911688	DeCODE	P50570	Shin et al.	bilirubin (z,z)	HMDB0000054	ENSG00000079805	DNM2	FALSE
138950	MR-PCA	M27716	bilirubin (z,z)	11645_9_P4HA1_P4HA1	11645_9_P4HA1_P4HA1	1	-0.00919446	0.0167745	0.583608	DeCODE	P13674	Shin et al.	bilirubin (z,z)	HMDB0000054	ENSG00000122884	P4HA1	FALSE
138951	MR-PCA	M27716	bilirubin (z,z)	11653_69_SLC6A9_SC6A9	11653_69_SLC6A9_SC6A9	1	0.00964214	0.0167746	0.565422	DeCODE	P48067	Shin et al.	bilirubin (z,z)	HMDB0000054	ENSG00000196517	SLC6A9	FALSE
138952	MR-PCA	M27716	bilirubin (z,z)	11709_29_CPT1B_CPT1B	11709_29_CPT1B_CPT1B	1	0.0794603	0.0167709	2.1585e-06	DeCODE	Q92523	Shin et al.	bilirubin (z,z)	HMDB0000054	ENSG00000205560	CPT1B	FALSE
138953	MR-PCA	M27716	bilirubin (z,z)	12018_84_TPK1_TPK1	12018_84_TPK1_TPK1	1	0.00801811	0.0167727	0.632618	DeCODE	Q9H3S4	Shin et al.	bilirubin (z,z)	HMDB0000054	ENSG00000196511	TPK1	FALSE
138954	MR-PCA	M27716	bilirubin (z,z)	12334_25_SHMT1_cSHMT	12334_25_SHMT1_cSHMT	1	-0.0109772	0.0167323	0.511793	DeCODE	P34896	Shin et al.	bilirubin (z,z)	HMDB0000054	ENSG00000176974	SHMT1	FALSE
138955	MR-PCA	M27716	bilirubin (z,z)	12340_17_AARS_SYAC	12340_17_AARS_SYAC	1	-0.000591213	0.0167745	0.971885	DeCODE	P49588	Shin et al.	bilirubin (z,z)	HMDB0000054	ENSG00000090861	AARS	FALSE
138956	MR-PCA	M27716	bilirubin (z,z)	12348_46_SARS2_SYSM	12348_46_SARS2_SYSM	1	0.0044777	0.0167743	0.789517	DeCODE	Q9NP81	Shin et al.	bilirubin (z,z)	HMDB0000054	ENSG00000104835	SARS2	FALSE
138957	MR-PCA	M27716	bilirubin (z,z)	12374_8_PAFAH1B3_PA1B3	12374_8_PAFAH1B3_PA1B3	1	-0.015688	0.0167744	0.349668	DeCODE	Q15102	Shin et al.	bilirubin (z,z)	HMDB0000054	ENSG00000079462	PAFAH1B3	FALSE
138958	MR-PCA	M27716	bilirubin (z,z)	12395_86_DARS2_SYDM	12395_86_DARS2_SYDM	1	0.000285504	0.0167877	0.986431	DeCODE	Q6PI48	Shin et al.	bilirubin (z,z)	HMDB0000054	ENSG00000117593	DARS2	FALSE
138959	MR-PCA	M27716	bilirubin (z,z)	12422_143_ALOX15B_LX15B	12422_143_ALOX15B_LX15B	1	0.0201854	0.016757	0.228358	DeCODE	O15296	Shin et al.	bilirubin (z,z)	HMDB0000054	ENSG00000179593	ALOX15B	FALSE
138960	MR-PCA	M27716	bilirubin (z,z)	12425_104_ARF6_ARF6	12425_104_ARF6_ARF6	1	0.0296278	0.016775	0.0773652	DeCODE	P62330	Shin et al.	bilirubin (z,z)	HMDB0000054	ENSG00000165527	ARF6	FALSE
138961	MR-PCA	M27716	bilirubin (z,z)	12428_2_LYPLAL1_LYPL1	12428_2_LYPLAL1_LYPL1	1	0.00625581	0.0167749	0.709203	DeCODE	Q5VWZ2	Shin et al.	bilirubin (z,z)	HMDB0000054	ENSG00000143353	LYPLAL1	FALSE
138962	MR-PCA	M27716	bilirubin (z,z)	12450_42_PMVK_PMVK	12450_42_PMVK_PMVK	1	-0.0124335	0.0167718	0.45849	DeCODE	Q15126	Shin et al.	bilirubin (z,z)	HMDB0000054	ENSG00000163344	PMVK	FALSE
138963	MR-PCA	M27716	bilirubin (z,z)	12462_20_SETMAR_SETMR	12462_20_SETMAR_SETMR	1	-0.00312472	0.0169463	0.853708	DeCODE	Q53H47	Shin et al.	bilirubin (z,z)	HMDB0000054	ENSG00000170364	SETMAR	FALSE
138964	MR-PCA	M27716	bilirubin (z,z)	12476_50_TIGAR_TIGAR	12476_50_TIGAR_TIGAR	1	0.0199953	0.016772	0.233189	DeCODE	Q9NQ88	Shin et al.	bilirubin (z,z)	HMDB0000054	ENSG00000078237	TIGAR	FALSE
138965	MR-PCA	M27716	bilirubin (z,z)	12507_16_ITPKC_IP3KC	12507_16_ITPKC_IP3KC	1	0.0257368	0.016772	0.124903	DeCODE	Q96DU7	Shin et al.	bilirubin (z,z)	HMDB0000054	ENSG00000086544	ITPKC	FALSE
138966	MR-PCA	M27716	bilirubin (z,z)	12515_45_UCK2_UCK2	12515_45_UCK2_UCK2	1	0.0184622	0.0167778	0.271161	DeCODE	Q9BZX2	Shin et al.	bilirubin (z,z)	HMDB0000054	ENSG00000143179	UCK2	FALSE
138967	MR-PCA	M27716	bilirubin (z,z)	12524_18_SAT2_SAT2	12524_18_SAT2_SAT2	1	0.010797	0.0167745	0.519799	DeCODE	Q96F10	Shin et al.	bilirubin (z,z)	HMDB0000054	ENSG00000141504	SAT2	FALSE
138968	MR-PCA	M27716	bilirubin (z,z)	12581_39_IMPA2_IMPA2	12581_39_IMPA2_IMPA2	1	0.0143365	0.0167752	0.392758	DeCODE	O14732	Shin et al.	bilirubin (z,z)	HMDB0000054	ENSG00000141401	IMPA2	FALSE
138969	MR-PCA	M27716	bilirubin (z,z)	12632_14_NAT1_ARY1	12632_14_NAT1_ARY1	1	-0.00724336	0.0167752	0.665895	DeCODE	P18440	Shin et al.	bilirubin (z,z)	HMDB0000054	ENSG00000171428	NAT1	FALSE
138970	MR-PCA	M27716	bilirubin (z,z)	12636_113_SMYD2_SMYD2	12636_113_SMYD2_SMYD2	1	0.0114044	0.0167631	0.496296	DeCODE	Q9NRG4	Shin et al.	bilirubin (z,z)	HMDB0000054	ENSG00000143499	SMYD2	FALSE
138971	MR-PCA	M27716	bilirubin (z,z)	12637_7_CRAT_CACP	12637_7_CRAT_CACP	1	0.00981998	0.0167701	0.558168	DeCODE	P43155	Shin et al.	bilirubin (z,z)	HMDB0000054	ENSG00000095321	CRAT	FALSE
138972	MR-PCA	M27716	bilirubin (z,z)	12641_3_INPP5B_I5P2	12641_3_INPP5B_I5P2	1	-0.0107368	0.0167724	0.522078	DeCODE	P32019	Shin et al.	bilirubin (z,z)	HMDB0000054	ENSG00000204084	INPP5B	FALSE
138973	MR-PCA	M27716	bilirubin (z,z)	12644_63_ADSS_PURA2	12644_63_ADSS_PURA2	1	0.0164891	0.0167748	0.325624	DeCODE	P30520	Shin et al.	bilirubin (z,z)	HMDB0000054	ENSG00000035687	ADSS	FALSE
138974	MR-PCA	M27716	bilirubin (z,z)	12647_52_SETD2_SETD2	12647_52_SETD2_SETD2	1	0.00806005	0.0167686	0.630756	DeCODE	Q9BYW2	Shin et al.	bilirubin (z,z)	HMDB0000054	ENSG00000181555	SETD2	FALSE
138975	MR-PCA	M27716	bilirubin (z,z)	12658_72_PANK3_PANK3	12658_72_PANK3_PANK3	1	0.0232268	0.0167782	0.166252	DeCODE	Q9H999	Shin et al.	bilirubin (z,z)	HMDB0000054	ENSG00000120137	PANK3	FALSE
138976	MR-PCA	M27716	bilirubin (z,z)	12667_2_GDA_GUAD	12667_2_GDA_GUAD	1	-0.00193626	0.0167744	0.908105	DeCODE	Q9Y2T3	Shin et al.	bilirubin (z,z)	HMDB0000054	ENSG00000119125	GDA	FALSE
138977	MR-PCA	M27716	bilirubin (z,z)	12675_14_DARS_SYDC	12675_14_DARS_SYDC	1	-0.0143625	0.0167748	0.391892	DeCODE	P14868	Shin et al.	bilirubin (z,z)	HMDB0000054	ENSG00000115866	DARS	FALSE
138978	MR-PCA	M27716	bilirubin (z,z)	12686_15_MPST_THTM	12686_15_MPST_THTM	1	-0.00223703	0.01677	0.893881	DeCODE	P25325	Shin et al.	bilirubin (z,z)	HMDB0000054	ENSG00000128309	MPST	FALSE
138979	MR-PCA	M27716	bilirubin (z,z)	12691_44_SHMT2_GLYM	12691_44_SHMT2_GLYM	1	0.00044866	0.0167703	0.978657	DeCODE	P34897	Shin et al.	bilirubin (z,z)	HMDB0000054	ENSG00000182199	SHMT2	FALSE
138980	MR-PCA	M27716	bilirubin (z,z)	12692_56_DOT1L_DOT1L	12692_56_DOT1L_DOT1L	1	0.0132096	0.0167733	0.430965	DeCODE	Q8TEK3	Shin et al.	bilirubin (z,z)	HMDB0000054	ENSG00000104885	DOT1L	FALSE
138981	MR-PCA	M27716	bilirubin (z,z)	12697_30_PIP4K2A_PI42A	12697_30_PIP4K2A_PI42A	1	0.000914462	0.016757	0.956479	DeCODE	P48426	Shin et al.	bilirubin (z,z)	HMDB0000054	ENSG00000150867	PIP4K2A	FALSE
138982	MR-PCA	M27716	bilirubin (z,z)	12700_9_ACLY_ACLY	12700_9_ACLY_ACLY	1	0.025338	0.016775	0.130925	DeCODE	P53396	Shin et al.	bilirubin (z,z)	HMDB0000054	ENSG00000131473	ACLY	FALSE
138983	MR-PCA	M27716	bilirubin (z,z)	12786_61_GPCPD1_GDE5	12786_61_GPCPD1_GDE5	1	-0.00973936	0.0167954	0.561995	DeCODE	Q9NPB8	Shin et al.	bilirubin (z,z)	HMDB0000054	ENSG00000125772	GPCPD1	FALSE
138984	MR-PCA	M27716	bilirubin (z,z)	12812_25_ACYP2_ACYP2	12812_25_ACYP2_ACYP2	1	0.00111066	0.0167324	0.947077	DeCODE	P14621	Shin et al.	bilirubin (z,z)	HMDB0000054	ENSG00000170634	ACYP2	FALSE
138985	MR-PCA	M27716	bilirubin (z,z)	12815_9_IARS_SYIC	12815_9_IARS_SYIC	1	0.0107135	0.0167643	0.52278	DeCODE	P41252	Shin et al.	bilirubin (z,z)	HMDB0000054	ENSG00000196305	IARS	FALSE
138986	MR-PCA	M27716	bilirubin (z,z)	12818_159_SLC14A2_UT2	12818_159_SLC14A2_UT2	1	-0.00293205	0.0167746	0.861244	DeCODE	Q15849	Shin et al.	bilirubin (z,z)	HMDB0000054	ENSG00000132874	SLC14A2	FALSE
138987	MR-PCA	M27716	bilirubin (z,z)	12881_17_RDH16_RDH16	12881_17_RDH16_RDH16	1	0.0312081	0.0168219	0.0635669	DeCODE	O75452	Shin et al.	bilirubin (z,z)	HMDB0000054	ENSG00000139547	RDH16	FALSE
138988	MR-PCA	M27716	bilirubin (z,z)	12895_28_DGKB_DGKB	12895_28_DGKB_DGKB	1	0.0176321	0.0167743	0.293194	DeCODE	Q9Y6T7	Shin et al.	bilirubin (z,z)	HMDB0000054	ENSG00000136267	DGKB	FALSE
138989	MR-PCA	M27716	bilirubin (z,z)	12960_9_GCK_HXK4	12960_9_GCK_HXK4	1	0.0193803	0.0167744	0.247946	DeCODE	P35557	Shin et al.	bilirubin (z,z)	HMDB0000054	ENSG00000106633	GCK	FALSE
138990	MR-PCA	M27716	bilirubin (z,z)	13059_33_RFK_RIFK	13059_33_RFK_RIFK	1	0.0127647	0.0167843	0.446947	DeCODE	Q969G6	Shin et al.	bilirubin (z,z)	HMDB0000054	ENSG00000135002	RFK	FALSE
138991	MR-PCA	M27716	bilirubin (z,z)	13083_18_VARS_SYVC	13083_18_VARS_SYVC	1	0.0529299	0.0167695	0.00159778	DeCODE	P26640	Shin et al.	bilirubin (z,z)	HMDB0000054	ENSG00000204394	VARS1	FALSE
138992	MR-PCA	M27716	bilirubin (z,z)	13130_150_HK2_HXK2	13130_150_HK2_HXK2	1	0.0217347	0.0167692	0.194939	DeCODE	P52789	Shin et al.	bilirubin (z,z)	HMDB0000054	ENSG00000159399	HK2	FALSE
138993	MR-PCA	M27716	bilirubin (z,z)	13131_5_HK1_HXK1	13131_5_HK1_HXK1	1	0.017973	0.0167737	0.283943	DeCODE	P19367	Shin et al.	bilirubin (z,z)	HMDB0000054	ENSG00000156515	HK1	FALSE
138994	MR-PCA	M27716	bilirubin (z,z)	13430_50_SLC14A1_UT1	13430_50_SLC14A1_UT1	1	0.0163691	0.0167719	0.329072	DeCODE	Q13336	Shin et al.	bilirubin (z,z)	HMDB0000054	ENSG00000141469	SLC14A1	FALSE
138995	MR-PCA	M27716	bilirubin (z,z)	13473_55_ITPKA_IP3KA	13473_55_ITPKA_IP3KA	1	0.00693794	0.0167609	0.678921	DeCODE	P23677	Shin et al.	bilirubin (z,z)	HMDB0000054	ENSG00000137825	ITPKA	FALSE
138996	MR-PCA	M27716	bilirubin (z,z)	13494_6_CERS5_CERS5	13494_6_CERS5_CERS5	1	0.0131206	0.01681	0.435082	DeCODE	Q8N5B7	Shin et al.	bilirubin (z,z)	HMDB0000054	ENSG00000139624	CERS5	FALSE
138997	MR-PCA	M27716	bilirubin (z,z)	13498_1_MIOX_MIOX	13498_1_MIOX_MIOX	1	0.00480748	0.0167741	0.774417	DeCODE	Q9UGB7	Shin et al.	bilirubin (z,z)	HMDB0000054	ENSG00000100253	MIOX	FALSE
138998	MR-PCA	M27716	bilirubin (z,z)	13595_20_THTPA_THTPA	13595_20_THTPA_THTPA	1	0.0287816	0.0167709	0.0861316	DeCODE	Q9BU02	Shin et al.	bilirubin (z,z)	HMDB0000054	ENSG00000259431	THTPA	FALSE
138999	MR-PCA	M27716	bilirubin (z,z)	13596_3_RAB27B_RB27B	13596_3_RAB27B_RB27B	1	0.019676	0.0167741	0.240796	DeCODE	O00194	Shin et al.	bilirubin (z,z)	HMDB0000054	ENSG00000041353	RAB27B	FALSE
139000	MR-PCA	M27716	bilirubin (z,z)	13623_4_MLL2_MLL2	13623_4_MLL2_MLL2	1	0.0102099	0.01677	0.542646	DeCODE	O14686	Shin et al.	bilirubin (z,z)	HMDB0000054	ENSG00000167548	KMT2D	FALSE
139001	MR-PCA	M27716	bilirubin (z,z)	13624_17_NADK_NADK	13624_17_NADK_NADK	1	0.0100326	0.0167738	0.549766	DeCODE	O95544	Shin et al.	bilirubin (z,z)	HMDB0000054	ENSG00000008130	NADK	FALSE
139002	MR-PCA	M27716	bilirubin (z,z)	13689_2_ODC1_Ornithine_decarboxylase	13689_2_ODC1_Ornithine_decarboxylase	1	-0.000660526	0.0167382	0.968522	DeCODE	P11926	Shin et al.	bilirubin (z,z)	HMDB0000054	ENSG00000115758	ODC1	FALSE
139003	MR-PCA	M27716	bilirubin (z,z)	13936_24_PGK2_PGK2	13936_24_PGK2_PGK2	1	0.0087154	0.016772	0.603315	DeCODE	P07205	Shin et al.	bilirubin (z,z)	HMDB0000054	ENSG00000170950	PGK2	FALSE
139004	MR-PCA	M27716	bilirubin (z,z)	13941_82_FARS2_SYFM	13941_82_FARS2_SYFM	1	0.017999	0.0167723	0.283208	DeCODE	O95363	Shin et al.	bilirubin (z,z)	HMDB0000054	ENSG00000145982	FARS2	FALSE
139005	MR-PCA	M27716	bilirubin (z,z)	13947_371_NUDT12_NUD12	13947_371_NUDT12_NUD12	1	0.00912409	0.0167731	0.58646	DeCODE	Q9BQG2	Shin et al.	bilirubin (z,z)	HMDB0000054	ENSG00000112874	NUDT12	FALSE
139006	MR-PCA	M27716	bilirubin (z,z)	13990_1_PC_pyruvate_carboxylase	13990_1_PC_pyruvate_carboxylase	1	0.0176861	0.0167631	0.291397	DeCODE	P11498	Shin et al.	bilirubin (z,z)	HMDB0000054	ENSG00000173599	PC	FALSE
139007	MR-PCA	M27716	bilirubin (z,z)	13998_26_ADSSL1_PURA1	13998_26_ADSSL1_PURA1	1	0.0285057	0.016772	0.089206	DeCODE	Q8N142	Shin et al.	bilirubin (z,z)	HMDB0000054	ENSG00000185100	ADSSL1	FALSE
139008	MR-PCA	M27716	bilirubin (z,z)	14006_36_GNMT_GNMT	14006_36_GNMT_GNMT	1	0.00866856	0.0167727	0.605278	DeCODE	Q14749	Shin et al.	bilirubin (z,z)	HMDB0000054	ENSG00000124713	GNMT	FALSE
139009	MR-PCA	M27716	bilirubin (z,z)	14048_7_IL1RAP_IL_1_R_AcP	14048_7_IL1RAP_IL_1_R_AcP	1	-0.0251914	0.0167723	0.133107	DeCODE	Q9NPH3	Shin et al.	bilirubin (z,z)	HMDB0000054	ENSG00000196083	IL1RAP	FALSE
139010	MR-PCA	M27716	bilirubin (z,z)	14079_14_IL18R1_IL_18_Ra	14079_14_IL18R1_IL_18_Ra	1	-0.00442399	0.0167806	0.79206	DeCODE	Q13478	Shin et al.	bilirubin (z,z)	HMDB0000054	ENSG00000115604	IL18R1	FALSE
139011	MR-PCA	M27716	bilirubin (z,z)	14083_25_SEPHS1_SPS1	14083_25_SEPHS1_SPS1	1	0.00703718	0.0167633	0.674634	DeCODE	P49903	Shin et al.	bilirubin (z,z)	HMDB0000054	ENSG00000086475	SEPHS1	FALSE
139012	MR-PCA	M27716	bilirubin (z,z)	14098_28_CARS_SYCC	14098_28_CARS_SYCC	1	-0.00310969	0.0167573	0.85278	DeCODE	P49589	Shin et al.	bilirubin (z,z)	HMDB0000054	ENSG00000110619	CARS	FALSE
139013	MR-PCA	M27716	bilirubin (z,z)	14226_120_BHMT2_BHMT2	14226_120_BHMT2_BHMT2	1	0.0162535	0.0168105	0.333613	DeCODE	Q9H2M3	Shin et al.	bilirubin (z,z)	HMDB0000054	ENSG00000132840	BHMT2	FALSE
139014	MR-PCA	M27716	bilirubin (z,z)	14271_23_RAB6B_RAB6B	14271_23_RAB6B_RAB6B	1	-0.00139378	0.0167728	0.933774	DeCODE	Q9NRW1	Shin et al.	bilirubin (z,z)	HMDB0000054	ENSG00000154917	RAB6B	FALSE
139015	MR-PCA	M27716	bilirubin (z,z)	14287_6_RAB5C_RAB5C	14287_6_RAB5C_RAB5C	1	0.0183063	0.0167723	0.27507	DeCODE	P51148	Shin et al.	bilirubin (z,z)	HMDB0000054	ENSG00000108774	RAB5C	FALSE
139016	MR-PCA	M27716	bilirubin (z,z)	14332_3_RALA_RALA	14332_3_RALA_RALA	1	0.0071555	0.0167668	0.66955	DeCODE	P11233	Shin et al.	bilirubin (z,z)	HMDB0000054	ENSG00000006451	RALA	FALSE
139017	MR-PCA	M27716	bilirubin (z,z)	15414_316_LDHA_LDHA	15414_316_LDHA_LDHA	1	0.0122246	0.0167731	0.46611	DeCODE	P00338	Shin et al.	bilirubin (z,z)	HMDB0000054	ENSG00000134333	LDHA	FALSE
139018	MR-PCA	M27716	bilirubin (z,z)	15426_5_NEU1_NEUR1	15426_5_NEU1_NEUR1	1	0.0380674	0.0167733	0.023236	DeCODE	Q99519	Shin et al.	bilirubin (z,z)	HMDB0000054	ENSG00000204386	NEU1	FALSE
139019	MR-PCA	M27716	bilirubin (z,z)	15431_31_OTC_OTCase	15431_31_OTC_OTCase	1	0.048209	0.0167712	0.00404651	DeCODE	P00480	Shin et al.	bilirubin (z,z)	HMDB0000054	ENSG00000036473	OTC	FALSE
139020	MR-PCA	M27716	bilirubin (z,z)	15435_4_PNP_PNP	15435_4_PNP_PNP	1	0.0117361	0.0167724	0.484098	DeCODE	P00491	Shin et al.	bilirubin (z,z)	HMDB0000054	ENSG00000198805	PNP	FALSE
139021	MR-PCA	M27716	bilirubin (z,z)	15457_14_ANPEP_Aminopeptidase_N	15457_14_ANPEP_Aminopeptidase_N	1	-0.00638428	0.0167785	0.703571	DeCODE	P15144	Shin et al.	bilirubin (z,z)	HMDB0000054	ENSG00000166825	ANPEP	FALSE
139022	MR-PCA	M27716	bilirubin (z,z)	15480_2_VNN2_VNN2	15480_2_VNN2_VNN2	1	0.00311671	0.0167689	0.852552	DeCODE	O95498	Shin et al.	bilirubin (z,z)	HMDB0000054	ENSG00000112303	VNN2	FALSE
139023	MR-PCA	M27716	bilirubin (z,z)	15487_164_CES1_carboxylesterase__liver	15487_164_CES1_carboxylesterase__liver	1	0.041697	0.0167731	0.0129208	DeCODE	P23141	Shin et al.	bilirubin (z,z)	HMDB0000054	ENSG00000198848	CES1	FALSE
139024	MR-PCA	M27716	bilirubin (z,z)	15514_26_BCHE_Pseudocholinesterase	15514_26_BCHE_Pseudocholinesterase	1	-0.140666	0.0167647	4.8365e-17	DeCODE	P06276	Shin et al.	bilirubin (z,z)	HMDB0000054	ENSG00000114200	BCHE	FALSE
139025	MR-PCA	M27716	bilirubin (z,z)	15526_33_GSS_GSHB	15526_33_GSS_GSHB	1	-0.00187807	0.0167724	0.910844	DeCODE	P48637	Shin et al.	bilirubin (z,z)	HMDB0000054	ENSG00000100983	GSS	FALSE
139026	MR-PCA	M27716	bilirubin (z,z)	15542_19_CKMT1A_KCRU	15542_19_CKMT1A_KCRU	1	-0.023609	0.0167687	0.159153	DeCODE	P12532	Shin et al.	bilirubin (z,z)	HMDB0000054	ENSG00000237289	CKMT1A	FALSE
139027	MR-PCA	M27716	bilirubin (z,z)	15553_22_ACHE_ACES	15553_22_ACHE_ACES	1	0.000855072	0.0167577	0.959305	DeCODE	P22303	Shin et al.	bilirubin (z,z)	HMDB0000054	ENSG00000087085	ACHE	FALSE
139028	MR-PCA	M27716	bilirubin (z,z)	15556_49_AMY2B_Alpha_amylase_2B	15556_49_AMY2B_Alpha_amylase_2B	1	-0.0303977	0.0167686	0.0698658	DeCODE	P19961	Shin et al.	bilirubin (z,z)	HMDB0000054	ENSG00000240038	AMY2B	FALSE
139029	MR-PCA	M27716	bilirubin (z,z)	15588_17_GLA_galactosidase__alpha	15588_17_GLA_galactosidase__alpha	1	-0.00806157	0.0167911	0.63115	DeCODE	P06280	Shin et al.	bilirubin (z,z)	HMDB0000054	ENSG00000102393	GLA	FALSE
139030	MR-PCA	M27716	bilirubin (z,z)	15607_56_PKLR_KPYR	15607_56_PKLR_KPYR	1	-0.00789104	0.0167656	0.637877	DeCODE	P30613	Shin et al.	bilirubin (z,z)	HMDB0000054	ENSG00000143627	PKLR	FALSE
139031	MR-PCA	M27716	bilirubin (z,z)	16015_19_GPT_ALT	16015_19_GPT_ALT	1	0.013149	0.0167565	0.432624	DeCODE	P24298	Shin et al.	bilirubin (z,z)	HMDB0000054	ENSG00000167701	GPT	FALSE
139032	MR-PCA	M27716	bilirubin (z,z)	16769_20_RAC3_RAC3	16769_20_RAC3_RAC3	1	0.00594059	0.0167603	0.723005	DeCODE	P60763	Shin et al.	bilirubin (z,z)	HMDB0000054	ENSG00000169750	RAC3	FALSE
139033	MR-PCA	M27716	bilirubin (z,z)	16809_1_NME4_NDKM	16809_1_NME4_NDKM	1	0.00411158	0.0167724	0.806348	DeCODE	O00746	Shin et al.	bilirubin (z,z)	HMDB0000054	ENSG00000103202	NME4	FALSE
139034	MR-PCA	M27716	bilirubin (z,z)	16857_2_RAB2A_RAB2A	16857_2_RAB2A_RAB2A	1	-0.00743071	0.0167728	0.657751	DeCODE	P61019	Shin et al.	bilirubin (z,z)	HMDB0000054	ENSG00000104388	RAB2A	FALSE
139035	MR-PCA	M27716	bilirubin (z,z)	16863_47_NANP_NANP	16863_47_NANP_NANP	1	0.00252725	0.0167656	0.88018	DeCODE	Q8TBE9	Shin et al.	bilirubin (z,z)	HMDB0000054	ENSG00000170191	NANP	FALSE
139036	MR-PCA	M27716	bilirubin (z,z)	16877_19_MSRB2_MSRB2	16877_19_MSRB2_MSRB2	1	9.55485e-05	0.0167497	0.995448	DeCODE	Q9Y3D2	Shin et al.	bilirubin (z,z)	HMDB0000054	ENSG00000148450	MSRB2	FALSE
139037	MR-PCA	M27716	bilirubin (z,z)	16883_57_RAB4A_RAB4A	16883_57_RAB4A_RAB4A	1	0.0107339	0.0168136	0.523209	DeCODE	P20338	Shin et al.	bilirubin (z,z)	HMDB0000054	ENSG00000168118	RAB4A	FALSE
139038	MR-PCA	M27716	bilirubin (z,z)	16932_5_SULT1E1_SULT_1E	16932_5_SULT1E1_SULT_1E	1	0.0149339	0.0167694	0.373172	DeCODE	P49888	Shin et al.	bilirubin (z,z)	HMDB0000054	ENSG00000109193	SULT1E1	FALSE
139039	MR-PCA	M27716	bilirubin (z,z)	17148_7_BLVRB_BLVRB	17148_7_BLVRB_BLVRB	1	-0.00312275	0.0169444	0.853783	DeCODE	P30043	Shin et al.	bilirubin (z,z)	HMDB0000054	ENSG00000090013	BLVRB	FALSE
139040	MR-PCA	M27716	bilirubin (z,z)	17204_17_PNMT_PNMT	17204_17_PNMT_PNMT	1	0.0305573	0.0167729	0.0684808	DeCODE	Q3KPI0	Shin et al.	bilirubin (z,z)	HMDB0000054	ENSG00000007129	CEACAM21	FALSE
139041	MR-PCA	M27716	bilirubin (z,z)	17205_21_RAB5A_RAB5A	17205_21_RAB5A_RAB5A	1	0.0063403	0.0167512	0.705061	DeCODE	P20339	Shin et al.	bilirubin (z,z)	HMDB0000054	ENSG00000144566	RAB5A	FALSE
139042	MR-PCA	M27716	bilirubin (z,z)	17209_27_SULT2B1_ST2B1	17209_27_SULT2B1_ST2B1	1	0.0299614	0.0167703	0.0740068	DeCODE	O00204	Shin et al.	bilirubin (z,z)	HMDB0000054	ENSG00000088002	SULT2B1	FALSE
139043	MR-PCA	M27716	bilirubin (z,z)	17325_10_GUK1_KGUA	17325_10_GUK1_KGUA	1	0.00869764	0.0167421	0.603408	DeCODE	Q16774	Shin et al.	bilirubin (z,z)	HMDB0000054	ENSG00000143774	GUK1	FALSE
139044	MR-PCA	M27716	bilirubin (z,z)	17333_20_ACADM_ACADM	17333_20_ACADM_ACADM	1	0.0153174	0.016769	0.361014	DeCODE	P11310	Shin et al.	bilirubin (z,z)	HMDB0000054	ENSG00000117054	ACADM	FALSE
139045	MR-PCA	M27716	bilirubin (z,z)	17357_33_SEPSECS_SPCS	17357_33_SEPSECS_SPCS	1	-0.0190819	0.0167703	0.255187	DeCODE	Q9HD40	Shin et al.	bilirubin (z,z)	HMDB0000054	ENSG00000109618	SEPSECS	FALSE
139046	MR-PCA	M27716	bilirubin (z,z)	17398_55_HMOX1_HO_1	17398_55_HMOX1_HO_1	1	-0.00237126	0.0167784	0.887611	DeCODE	P09601	Shin et al.	bilirubin (z,z)	HMDB0000054	ENSG00000100292	HMOX1	FALSE
139047	MR-PCA	M27716	bilirubin (z,z)	17441_4_ALPI_Alkaline_phosphatase__intestine	17441_4_ALPI_Alkaline_phosphatase__intestine	1	0.00298987	0.0167471	0.858307	DeCODE	P09923	Shin et al.	bilirubin (z,z)	HMDB0000054	ENSG00000163295	ALPI	FALSE
139048	MR-PCA	M27716	bilirubin (z,z)	17450_51_HARS_Histidyl_tRNA_synthetase	17450_51_HARS_Histidyl_tRNA_synthetase	1	0.00291939	0.0167797	0.861879	DeCODE	P12081	Shin et al.	bilirubin (z,z)	HMDB0000054	ENSG00000170445	HARS	FALSE
139049	MR-PCA	M27716	bilirubin (z,z)	17466_72_ACSF2_ACSF2	17466_72_ACSF2_ACSF2	1	0.00478535	0.0167375	0.77495	DeCODE	Q96CM8	Shin et al.	bilirubin (z,z)	HMDB0000054	ENSG00000167107	ACSF2	FALSE
139050	MR-PCA	M27716	bilirubin (z,z)	17467_1_DHRS9_DHRS9	17467_1_DHRS9_DHRS9	1	0.00046014	0.0167724	0.978113	DeCODE	Q9BPW9	Shin et al.	bilirubin (z,z)	HMDB0000054	ENSG00000073737	DHRS9	FALSE
139051	MR-PCA	M27716	bilirubin (z,z)	17495_141_SIRT3_SIR3	17495_141_SIRT3_SIR3	1	-0.00401166	0.0167724	0.810965	DeCODE	Q9NTG7	Shin et al.	bilirubin (z,z)	HMDB0000054	ENSG00000142082	SIRT3	FALSE
139052	MR-PCA	M27716	bilirubin (z,z)	17509_6_HPD_HPPD	17509_6_HPD_HPPD	1	0.0249684	0.0167712	0.136548	DeCODE	P32754	Shin et al.	bilirubin (z,z)	HMDB0000054	ENSG00000158104	HPD	FALSE
139053	MR-PCA	M27716	bilirubin (z,z)	17675_17_ACOT13_ACO13	17675_17_ACOT13_ACO13	1	0.00548387	0.0167723	0.743699	DeCODE	Q9NPJ3	Shin et al.	bilirubin (z,z)	HMDB0000054	ENSG00000112304	ACOT13	FALSE
139054	MR-PCA	M27716	bilirubin (z,z)	17744_31_RAB11A_RB11A	17744_31_RAB11A_RB11A	1	0.0046804	0.0167762	0.780252	DeCODE	P62491	Shin et al.	bilirubin (z,z)	HMDB0000054	ENSG00000103769	RAB11A	FALSE
139055	MR-PCA	M27716	bilirubin (z,z)	17752_24_ARG2_Arginase	17752_24_ARG2_Arginase	1	0.00266296	0.0167724	0.87385	DeCODE	P78540	Shin et al.	bilirubin (z,z)	HMDB0000054	ENSG00000081181	ARG2	FALSE
139056	MR-PCA	M27716	bilirubin (z,z)	17789_1_QPRT_NADC	17789_1_QPRT_NADC	1	0.0022301	0.0167356	0.893992	DeCODE	Q15274	Shin et al.	bilirubin (z,z)	HMDB0000054	ENSG00000103485	QPRT	FALSE
139057	MR-PCA	M27716	bilirubin (z,z)	17792_158_ALDH5A1_SSDH	17792_158_ALDH5A1_SSDH	1	0.0121775	0.0167719	0.467797	DeCODE	P51649	Shin et al.	bilirubin (z,z)	HMDB0000054	ENSG00000112294	ALDH5A1	FALSE
139058	MR-PCA	M27716	bilirubin (z,z)	17814_8_BPNT1_BPNT1	17814_8_BPNT1_BPNT1	1	-0.00227518	0.0167724	0.892098	DeCODE	O95861	Shin et al.	bilirubin (z,z)	HMDB0000054	ENSG00000162813	BPNT1	FALSE
139059	MR-PCA	M27716	bilirubin (z,z)	17822_57_RERG_RERG	17822_57_RERG_RERG	1	0.0114729	0.0167722	0.493949	DeCODE	Q96A58	Shin et al.	bilirubin (z,z)	HMDB0000054	ENSG00000134533	RERG	FALSE
139060	MR-PCA	M27716	bilirubin (z,z)	17843_30_PPCS_PPCS	17843_30_PPCS_PPCS	1	0.00112692	0.0167701	0.946424	DeCODE	Q9HAB8	Shin et al.	bilirubin (z,z)	HMDB0000054	ENSG00000127125	PPCS	FALSE
139061	MR-PCA	M27716	bilirubin (z,z)	17857_6_ACADL_ACADL	17857_6_ACADL_ACADL	1	0.0223205	0.0167178	0.181833	DeCODE	P28330	Shin et al.	bilirubin (z,z)	HMDB0000054	ENSG00000115361	ACADL	FALSE
139062	MR-PCA	M27716	bilirubin (z,z)	18170_46_PYCR1_P5CR1	18170_46_PYCR1_P5CR1	1	0.0218526	0.0167816	0.192857	DeCODE	P32322	Shin et al.	bilirubin (z,z)	HMDB0000054	ENSG00000183010	PYCR1	FALSE
139063	MR-PCA	M27716	bilirubin (z,z)	18178_13_SARS_SYSC	18178_13_SARS_SYSC	1	0.0150872	0.0167722	0.368368	DeCODE	P49591	Shin et al.	bilirubin (z,z)	HMDB0000054	ENSG00000031698	SARS	FALSE
139064	MR-PCA	M27716	bilirubin (z,z)	18179_56_SMS_SPSY	18179_56_SMS_SPSY	1	0.0173188	0.0167723	0.3018	DeCODE	P52788	Shin et al.	bilirubin (z,z)	HMDB0000054	ENSG00000102172	SMS	FALSE
139065	MR-PCA	M27716	bilirubin (z,z)	18184_28_GMPS_GUAA	18184_28_GMPS_GUAA	1	0.00730943	0.0167723	0.66298	DeCODE	P49915	Shin et al.	bilirubin (z,z)	HMDB0000054	ENSG00000163655	GMPS	FALSE
139066	MR-PCA	M27716	bilirubin (z,z)	18186_15_TARS_SYTC	18186_15_TARS_SYTC	1	-0.00061502	0.0167827	0.970767	DeCODE	P26639	Shin et al.	bilirubin (z,z)	HMDB0000054	ENSG00000113407	TARS	FALSE
139067	MR-PCA	M27716	bilirubin (z,z)	18187_16_ASPA_ACY2	18187_16_ASPA_ACY2	1	0.020967	0.0167721	0.211259	DeCODE	P45381	Shin et al.	bilirubin (z,z)	HMDB0000054	ENSG00000108381	ASPA	FALSE
139068	MR-PCA	M27716	bilirubin (z,z)	18188_12_GATM_GATM	18188_12_GATM_GATM	1	0.0227276	0.0168077	0.176306	DeCODE	P50440	Shin et al.	bilirubin (z,z)	HMDB0000054	ENSG00000171766	GATM	FALSE
139069	MR-PCA	M27716	bilirubin (z,z)	18197_97_CKMT2_KCRS	18197_97_CKMT2_KCRS	1	0.0346179	0.0167802	0.0391101	DeCODE	P17540	Shin et al.	bilirubin (z,z)	HMDB0000054	ENSG00000131730	CKMT2	FALSE
139070	MR-PCA	M27716	bilirubin (z,z)	18232_42_PIP4K2B_PI42B	18232_42_PIP4K2B_PI42B	1	0.00298165	0.0167724	0.858903	DeCODE	P78356	Shin et al.	bilirubin (z,z)	HMDB0000054	ENSG00000276293	PIP4K2B	FALSE
139071	MR-PCA	M27716	bilirubin (z,z)	18297_8_MRAS_RASM	18297_8_MRAS_RASM	1	0.00530434	0.0167724	0.75181	DeCODE	Q8IXB1	Shin et al.	bilirubin (z,z)	HMDB0000054	ENSG00000077232	DNAJC10	FALSE
139072	MR-PCA	M27716	bilirubin (z,z)	18309_18_CS_CISY	18309_18_CS_CISY	1	0.00403644	0.0167727	0.809823	DeCODE	O75390	Shin et al.	bilirubin (z,z)	HMDB0000054	ENSG00000062485	CS	FALSE
139073	MR-PCA	M27716	bilirubin (z,z)	18322_15_JMJD6_JMJD6	18322_15_JMJD6_JMJD6	1	0.0290447	0.016772	0.0833201	DeCODE	Q6NYC1	Shin et al.	bilirubin (z,z)	HMDB0000054	ENSG00000070495	JMJD6	FALSE
139074	MR-PCA	M27716	bilirubin (z,z)	18324_61_SUOX_SUOX	18324_61_SUOX_SUOX	1	0.0449287	0.0167715	0.00738711	DeCODE	P51687	Shin et al.	bilirubin (z,z)	HMDB0000054	ENSG00000139531	SUOX	FALSE
139075	MR-PCA	M27716	bilirubin (z,z)	18328_36_PYCR2_P5CR2	18328_36_PYCR2_P5CR2	1	0.0295147	0.0167298	0.0776979	DeCODE	Q96C36	Shin et al.	bilirubin (z,z)	HMDB0000054	ENSG00000143811	PYCR2	FALSE
139076	MR-PCA	M27716	bilirubin (z,z)	18329_4_PRPS2_PRPS2	18329_4_PRPS2_PRPS2	1	0.00342957	0.0167144	0.837427	DeCODE	P11908	Shin et al.	bilirubin (z,z)	HMDB0000054	ENSG00000101911	PRPS2	FALSE
139077	MR-PCA	M27716	bilirubin (z,z)	18338_26_IDH1_IDH	18338_26_IDH1_IDH	1	0.002639	0.0167724	0.874976	DeCODE	O75874	Shin et al.	bilirubin (z,z)	HMDB0000054	ENSG00000138413	IDH1	FALSE
139078	MR-PCA	M27716	bilirubin (z,z)	18342_2_PSAT1_SERC	18342_2_PSAT1_SERC	1	0.0407502	0.0167717	0.0151112	DeCODE	Q9Y617	Shin et al.	bilirubin (z,z)	HMDB0000054	ENSG00000135069	PSAT1	FALSE
139079	MR-PCA	M27716	bilirubin (z,z)	18382_109_COMT_Catechol_O_methyltransferase	18382_109_COMT_Catechol_O_methyltransferase	1	-0.0226454	0.0167291	0.175847	DeCODE	P21964	Shin et al.	bilirubin (z,z)	HMDB0000054	ENSG00000093010	COMT	FALSE
139080	MR-PCA	M27716	bilirubin (z,z)	18398_1_AKR1D1_AK1D1	18398_1_AKR1D1_AK1D1	1	0.0337286	0.0167719	0.0443229	DeCODE	P51857	Shin et al.	bilirubin (z,z)	HMDB0000054	ENSG00000122787	AKR1D1	FALSE
139081	MR-PCA	M27716	bilirubin (z,z)	18401_18_ALKBH3_ALKB3	18401_18_ALKBH3_ALKB3	1	-0.016132	0.016772	0.336131	DeCODE	Q96Q83	Shin et al.	bilirubin (z,z)	HMDB0000054	ENSG00000166199	ALKBH3	FALSE
139082	MR-PCA	M27716	bilirubin (z,z)	18403_25_AMPD2_AMPD2	18403_25_AMPD2_AMPD2	1	-0.00365293	0.0167832	0.827699	DeCODE	Q01433	Shin et al.	bilirubin (z,z)	HMDB0000054	ENSG00000116337	AMPD2	FALSE
139083	MR-PCA	M27716	bilirubin (z,z)	18422_41_MVD_ERG19	18422_41_MVD_ERG19	1	0.00392416	0.0167713	0.815	DeCODE	P53602	Shin et al.	bilirubin (z,z)	HMDB0000054	ENSG00000167508	MVD	FALSE
139084	MR-PCA	M27716	bilirubin (z,z)	18432_32_RALB_RALB	18432_32_RALB_RALB	1	0.0230647	0.016732	0.168057	DeCODE	P11234	Shin et al.	bilirubin (z,z)	HMDB0000054	ENSG00000144118	RALB	FALSE
139085	MR-PCA	M27716	bilirubin (z,z)	18900_37_HRAS_H_ras__WT_	18900_37_HRAS_H_ras__WT_	1	0.0315526	0.016773	0.0599506	DeCODE	P01112	Shin et al.	bilirubin (z,z)	HMDB0000054	ENSG00000174775	HRAS	FALSE
139086	MR-PCA	M27716	bilirubin (z,z)	18917_53_AMY2A_Pancreatic_alpha_amylase	18917_53_AMY2A_Pancreatic_alpha_amylase	1	-0.0324231	0.0167602	0.0530485	DeCODE	P04746	Shin et al.	bilirubin (z,z)	HMDB0000054	ENSG00000243480	AMY2A	FALSE
139087	MR-PCA	M27716	bilirubin (z,z)	19114_8_TK2_KITM	19114_8_TK2_KITM	1	-0.0012444	0.0167724	0.940857	DeCODE	O00142	Shin et al.	bilirubin (z,z)	HMDB0000054	ENSG00000166548	TK2	FALSE
139088	MR-PCA	M27716	bilirubin (z,z)	19207_119_ADK_ADK	19207_119_ADK_ADK	1	-0.0271617	0.0167715	0.105335	DeCODE	P55263	Shin et al.	bilirubin (z,z)	HMDB0000054	ENSG00000156110	ADK	FALSE
139089	MR-PCA	M27716	bilirubin (z,z)	19222_124_RAB5B_RAB5B	19222_124_RAB5B_RAB5B	1	0.00544644	0.0167722	0.745385	DeCODE	P61020	Shin et al.	bilirubin (z,z)	HMDB0000054	ENSG00000111540	RAB5B	FALSE
139090	MR-PCA	M27716	bilirubin (z,z)	19223_6_RAB1A_RAB1A	19223_6_RAB1A_RAB1A	1	0.0183197	0.0167734	0.274752	DeCODE	P62820	Shin et al.	bilirubin (z,z)	HMDB0000054	ENSG00000138069	RAB1A	FALSE
139091	MR-PCA	M27716	bilirubin (z,z)	19239_5_ARF1_ARF1	19239_5_ARF1_ARF1	1	0.035707	0.0167728	0.0332657	DeCODE	P84077	Shin et al.	bilirubin (z,z)	HMDB0000054	ENSG00000143761	ARF1	FALSE
139092	MR-PCA	M27716	bilirubin (z,z)	19249_18_KARS_SYK	19249_18_KARS_SYK	1	-0.000950543	0.0167723	0.954806	DeCODE	Q15046	Shin et al.	bilirubin (z,z)	HMDB0000054	ENSG00000065427	KARS	FALSE
139093	MR-PCA	M27716	bilirubin (z,z)	19253_82_RAB2B_RAB2B	19253_82_RAB2B_RAB2B	1	0.00545041	0.0167724	0.745209	DeCODE	Q8WUD1	Shin et al.	bilirubin (z,z)	HMDB0000054	ENSG00000129472	RAB2B	FALSE
139094	MR-PCA	M27716	bilirubin (z,z)	19254_125_GMPR_GMPR1	19254_125_GMPR_GMPR1	1	-0.00914838	0.0167713	0.585425	DeCODE	P36959	Shin et al.	bilirubin (z,z)	HMDB0000054	ENSG00000137198	GMPR	FALSE
139095	MR-PCA	M27716	bilirubin (z,z)	19258_24_GCDH_GCDH	19258_24_GCDH_GCDH	1	0.00184874	0.0167724	0.91223	DeCODE	Q92947	Shin et al.	bilirubin (z,z)	HMDB0000054	ENSG00000105607	GCDH	FALSE
139096	MR-PCA	M27716	bilirubin (z,z)	19262_219_ACADVL_ACADV	19262_219_ACADVL_ACADV	1	0.00401694	0.0167724	0.81072	DeCODE	P49748	Shin et al.	bilirubin (z,z)	HMDB0000054	ENSG00000072778	ACADVL	FALSE
139097	MR-PCA	M27716	bilirubin (z,z)	19270_26_YARS_SYYC	19270_26_YARS_SYYC	1	-0.00646203	0.0167631	0.699874	DeCODE	P54577	Shin et al.	bilirubin (z,z)	HMDB0000054	ENSG00000134684	YARS	FALSE
139098	MR-PCA	M27716	bilirubin (z,z)	19278_19_RAB1B_RAB1B	19278_19_RAB1B_RAB1B	1	0.000149589	0.0167739	0.992885	DeCODE	Q9H0U4	Shin et al.	bilirubin (z,z)	HMDB0000054	ENSG00000174903	RAB1B	FALSE
139099	MR-PCA	M27716	bilirubin (z,z)	19365_11_BCAT2_BCAT2	19365_11_BCAT2_BCAT2	1	0.0063042	0.0167851	0.707227	DeCODE	O15382	Shin et al.	bilirubin (z,z)	HMDB0000054	ENSG00000105552	BCAT2	FALSE
139100	MR-PCA	M27716	bilirubin (z,z)	19376_74_NNMT_NNMT	19376_74_NNMT_NNMT	1	0.0230721	0.016772	0.168934	DeCODE	P40261	Shin et al.	bilirubin (z,z)	HMDB0000054	ENSG00000166741	NNMT	FALSE
139101	MR-PCA	M27716	bilirubin (z,z)	19446_1_GMPR2_GMPR2	19446_1_GMPR2_GMPR2	1	0.00349988	0.0167747	0.834729	DeCODE	Q9P2T1	Shin et al.	bilirubin (z,z)	HMDB0000054	ENSG00000100938	GMPR2	FALSE
139102	MR-PCA	M27716	bilirubin (z,z)	19448_104_UPP1_UPP1	19448_104_UPP1_UPP1	1	-0.0111681	0.0167724	0.5055	DeCODE	Q16831	Shin et al.	bilirubin (z,z)	HMDB0000054	ENSG00000183696	UPP1	FALSE
139103	MR-PCA	M27716	bilirubin (z,z)	19467_3_RBKS_RBSK	19467_3_RBKS_RBSK	1	0.0297712	0.0167698	0.0758505	DeCODE	Q9H477	Shin et al.	bilirubin (z,z)	HMDB0000054	ENSG00000171174	RBKS	FALSE
139104	MR-PCA	M27716	bilirubin (z,z)	19483_16_KDSR_KDSR	19483_16_KDSR_KDSR	1	0.0188716	0.0167954	0.261176	DeCODE	Q06136	Shin et al.	bilirubin (z,z)	HMDB0000054	ENSG00000119537	KDSR	FALSE
139105	MR-PCA	M27716	bilirubin (z,z)	19496_1_NPL_NPL	19496_1_NPL_NPL	1	0.0367015	0.0167719	0.0286502	DeCODE	Q9BXD5	Shin et al.	bilirubin (z,z)	HMDB0000054	ENSG00000135838	NPL	FALSE
139106	MR-PCA	M27716	bilirubin (z,z)	19504_22_DTYMK_KTHY	19504_22_DTYMK_KTHY	1	-0.00227408	0.0167208	0.891819	DeCODE	P23919	Shin et al.	bilirubin (z,z)	HMDB0000054	ENSG00000168393	DTYMK	FALSE
139107	MR-PCA	M27716	bilirubin (z,z)	19506_6_GLYAT_GLYAT	19506_6_GLYAT_GLYAT	1	0.0330543	0.0167687	0.0487022	DeCODE	Q6IB77	Shin et al.	bilirubin (z,z)	HMDB0000054	ENSG00000149124	GLYAT	FALSE
139108	MR-PCA	M27716	bilirubin (z,z)	19518_12_HK3_HXK3	19518_12_HK3_HXK3	1	0.0214085	0.0167726	0.201816	DeCODE	P52790	Shin et al.	bilirubin (z,z)	HMDB0000054	ENSG00000160883	HK3	FALSE
139109	MR-PCA	M27716	bilirubin (z,z)	2622_18_HMOX2_HO_2	2622_18_HMOX2_HO_2	1	0.0114659	0.0167722	0.494212	DeCODE	P30519	Shin et al.	bilirubin (z,z)	HMDB0000054	ENSG00000103415	HMOX2	FALSE
139110	MR-PCA	M27716	bilirubin (z,z)	2642_4_PAFAH1B2_PAFAH_beta_subunit	2642_4_PAFAH1B2_PAFAH_beta_subunit	1	-0.00440205	0.0167724	0.792968	DeCODE	P68402	Shin et al.	bilirubin (z,z)	HMDB0000054	ENSG00000168092	PAFAH1B2	FALSE
139111	MR-PCA	M27716	bilirubin (z,z)	2870_29_RAC1_RAC1	2870_29_RAC1_RAC1	1	-0.00313742	0.0167007	0.850985	DeCODE	P63000	Shin et al.	bilirubin (z,z)	HMDB0000054	ENSG00000136238	RAC1	FALSE
139112	MR-PCA	M27716	bilirubin (z,z)	2943_5_CYP3A4_Cytochrome_P450_3A4	2943_5_CYP3A4_Cytochrome_P450_3A4	1	0.0148651	0.0167722	0.375461	DeCODE	P08684	Shin et al.	bilirubin (z,z)	HMDB0000054	ENSG00000160868	CYP3A4	FALSE
139113	MR-PCA	M27716	bilirubin (z,z)	2991_9_IL1R1_IL_1_sRI	2991_9_IL1R1_IL_1_sRI	1	-0.0132641	0.0167419	0.428203	DeCODE	P14778	Shin et al.	bilirubin (z,z)	HMDB0000054	ENSG00000115594	IL1R1	FALSE
139114	MR-PCA	M27716	bilirubin (z,z)	2993_1_IL18RAP_IL_18_Rb	2993_1_IL18RAP_IL_18_Rb	1	0.0037369	0.0167729	0.823696	DeCODE	O95256	Shin et al.	bilirubin (z,z)	HMDB0000054	ENSG00000115607	IL18RAP	FALSE
139115	MR-PCA	M27716	bilirubin (z,z)	2994_71_IL1RL2_IL_1Rrp2	2994_71_IL1RL2_IL_1Rrp2	1	-0.000699874	0.0167538	0.966679	DeCODE	Q9HB29	Shin et al.	bilirubin (z,z)	HMDB0000054	ENSG00000115598	IL1RL2	FALSE
139116	MR-PCA	M27716	bilirubin (z,z)	3182_38_ENTPD1_CD39	3182_38_ENTPD1_CD39	1	0.00867828	0.0167576	0.604548	DeCODE	P49961	Shin et al.	bilirubin (z,z)	HMDB0000054	ENSG00000138185	ENTPD1	FALSE
139117	MR-PCA	M27716	bilirubin (z,z)	3192_3_CNDP2_Glutamate_carboxypeptidase	3192_3_CNDP2_Glutamate_carboxypeptidase	1	0.0173049	0.016772	0.30218	DeCODE	Q96KP4	Shin et al.	bilirubin (z,z)	HMDB0000054	ENSG00000133313	CNDP2	FALSE
139118	MR-PCA	M27716	bilirubin (z,z)	3232_28_ACP5_TrATPase	3232_28_ACP5_TrATPase	1	-0.0166539	0.0167823	0.321028	DeCODE	P13686	Shin et al.	bilirubin (z,z)	HMDB0000054	ENSG00000102575	ACP5	FALSE
139119	MR-PCA	M27716	bilirubin (z,z)	3343_1_ACY1_Aminoacylase_1	3343_1_ACY1_Aminoacylase_1	1	0.037547	0.0167874	0.0253117	DeCODE	Q03154	Shin et al.	bilirubin (z,z)	HMDB0000054	ENSG00000114786	ACY1	FALSE
139120	MR-PCA	M27716	bilirubin (z,z)	3583_54_ARSA_Arylsulfatase_A	3583_54_ARSA_Arylsulfatase_A	1	0.0212517	0.0167721	0.205126	DeCODE	P15289	Shin et al.	bilirubin (z,z)	HMDB0000054	ENSG00000100299	ARSA	FALSE
139121	MR-PCA	M27716	bilirubin (z,z)	3761_4_PTGS2_COX_2	3761_4_PTGS2_COX_2	1	0.01152	0.016777	0.492299	DeCODE	P35354	Shin et al.	bilirubin (z,z)	HMDB0000054	ENSG00000073756	PTGS2	FALSE
139122	MR-PCA	M27716	bilirubin (z,z)	3800_71_CKB_CK_BB	3800_71_CKB_CK_BB	1	-0.0106125	0.0167453	0.526239	DeCODE	P12277	Shin et al.	bilirubin (z,z)	HMDB0000054	ENSG00000166165	CKB	FALSE
139123	MR-PCA	M27716	bilirubin (z,z)	3848_14_GAPDH_GAPDH__liver	3848_14_GAPDH_GAPDH__liver	1	-0.00568535	0.0168772	0.736218	DeCODE	P04406	Shin et al.	bilirubin (z,z)	HMDB0000054	ENSG00000111640	GAPDH	FALSE
139124	MR-PCA	M27716	bilirubin (z,z)	3890_8_LDHB_LDH_H_1	3890_8_LDHB_LDH_H_1	1	-0.00310092	0.0167473	0.853104	DeCODE	P07195	Shin et al.	bilirubin (z,z)	HMDB0000054	ENSG00000111716	LDHB	FALSE
139125	MR-PCA	M27716	bilirubin (z,z)	4234_8_IL1RL1_IL_1_R4	4234_8_IL1RL1_IL_1_R4	1	0.0185333	0.0167723	0.269162	DeCODE	Q01638	Shin et al.	bilirubin (z,z)	HMDB0000054	ENSG00000115602	IL1RL1	FALSE
139126	MR-PCA	M27716	bilirubin (z,z)	4294_16_SPHK1_Sphingosine_kinase_1	4294_16_SPHK1_Sphingosine_kinase_1	1	-0.00112431	0.0168743	0.946877	DeCODE	Q9NYA1	Shin et al.	bilirubin (z,z)	HMDB0000054	ENSG00000176170	SPHK1	FALSE
139127	MR-PCA	M27716	bilirubin (z,z)	4301_58_TK1_Thymidine_kinase	4301_58_TK1_Thymidine_kinase	1	0.0113123	0.0167692	0.499936	DeCODE	P04183	Shin et al.	bilirubin (z,z)	HMDB0000054	ENSG00000167900	TK1	FALSE
139128	MR-PCA	M27716	bilirubin (z,z)	4435_66_ENPP7_ENPP7	4435_66_ENPP7_ENPP7	1	0.0363882	0.0167718	0.0300368	DeCODE	Q6UWV6	Shin et al.	bilirubin (z,z)	HMDB0000054	ENSG00000182156	ENPP7	FALSE
139129	MR-PCA	M27716	bilirubin (z,z)	4436_1_ENTPD3_ENTP3	4436_1_ENTPD3_ENTP3	1	0.0110922	0.016773	0.508413	DeCODE	O75355	Shin et al.	bilirubin (z,z)	HMDB0000054	ENSG00000168032	ENTPD3	FALSE
139130	MR-PCA	M27716	bilirubin (z,z)	4437_56_ENTPD5_ENTP5	4437_56_ENTPD5_ENTP5	1	0.0887462	0.016769	1.20799e-07	DeCODE	O75356	Shin et al.	bilirubin (z,z)	HMDB0000054	ENSG00000187097	ENTPD5	FALSE
139131	MR-PCA	M27716	bilirubin (z,z)	4468_21_SPHK2_SPHK2	4468_21_SPHK2_SPHK2	1	0.0197231	0.0167732	0.239648	DeCODE	Q9NRA0	Shin et al.	bilirubin (z,z)	HMDB0000054	ENSG00000063176	SPHK2	FALSE
139132	MR-PCA	M27716	bilirubin (z,z)	4535_50_BST1_BST1	4535_50_BST1_BST1	1	-0.0146508	0.0167724	0.382385	DeCODE	Q10588	Shin et al.	bilirubin (z,z)	HMDB0000054	ENSG00000109743	BST1	FALSE
139133	MR-PCA	M27716	bilirubin (z,z)	4559_64_KYNU_KYNU	4559_64_KYNU_KYNU	1	0.0350563	0.0167807	0.0367003	DeCODE	Q16719	Shin et al.	bilirubin (z,z)	HMDB0000054	ENSG00000115919	KYNU	FALSE
139134	MR-PCA	M27716	bilirubin (z,z)	4965_27_ATP5B_ATP_synthase_beta_chain	4965_27_ATP5B_ATP_synthase_beta_chain	1	0.0142155	0.0167822	0.396963	DeCODE	P06576	Shin et al.	bilirubin (z,z)	HMDB0000054	ENSG00000110955	ATP5B	FALSE
139135	MR-PCA	M27716	bilirubin (z,z)	5011_11_NAMPT_PBEF	5011_11_NAMPT_PBEF	1	0.0548184	0.0167649	0.00107609	DeCODE	P43490	Shin et al.	bilirubin (z,z)	HMDB0000054	ENSG00000105835	NAMPT	FALSE
139136	MR-PCA	M27716	bilirubin (z,z)	5015_15_PLA2G7_PAFAH	5015_15_PLA2G7_PAFAH	1	0.0479227	0.0167826	0.00429691	DeCODE	Q13093	Shin et al.	bilirubin (z,z)	HMDB0000054	ENSG00000146070	PLA2G7	FALSE
139137	MR-PCA	M27716	bilirubin (z,z)	5020_50_PGK1_phosphoglycerate_kinase_1	5020_50_PGK1_phosphoglycerate_kinase_1	1	0.0149845	0.0167719	0.371626	DeCODE	P00558	Shin et al.	bilirubin (z,z)	HMDB0000054	ENSG00000102144	PGK1	FALSE
139138	MR-PCA	M27716	bilirubin (z,z)	5030_52_SIRT2_SIRT2	5030_52_SIRT2_SIRT2	1	0.00737743	0.0167728	0.66005	DeCODE	Q8IXJ6	Shin et al.	bilirubin (z,z)	HMDB0000054	ENSG00000068903	SIRT2	FALSE
139139	MR-PCA	M27716	bilirubin (z,z)	5082_51_IL1RAPL2_IL_1_sR9	5082_51_IL1RAPL2_IL_1_sR9	1	0.00165507	0.0167768	0.921414	DeCODE	Q9NP60	Shin et al.	bilirubin (z,z)	HMDB0000054	ENSG00000189108	IL1RAPL2	FALSE
139140	MR-PCA	M27716	bilirubin (z,z)	5229_90_IMPDH1_IMDH1	5229_90_IMPDH1_IMDH1	1	-0.00725935	0.0167726	0.665153	DeCODE	P20839	Shin et al.	bilirubin (z,z)	HMDB0000054	ENSG00000106348	IMPDH1	FALSE
139141	MR-PCA	M27716	bilirubin (z,z)	5250_53_IMPDH2_IMDH2	5250_53_IMPDH2_IMDH2	1	0.00564876	0.0167723	0.736275	DeCODE	P12268	Shin et al.	bilirubin (z,z)	HMDB0000054	ENSG00000178035	IMPDH2	FALSE
139142	MR-PCA	M27716	bilirubin (z,z)	5456_59_CNDP1_CNDP1	5456_59_CNDP1_CNDP1	1	0.0121531	0.0167502	0.468116	DeCODE	Q96KN2	Shin et al.	bilirubin (z,z)	HMDB0000054	ENSG00000150656	CNDP1	FALSE
139143	MR-PCA	M27716	bilirubin (z,z)	5478_50_FOLH1_PSMA	5478_50_FOLH1_PSMA	1	0.0303756	0.0167722	0.0701307	DeCODE	Q04609	Shin et al.	bilirubin (z,z)	HMDB0000054	ENSG00000086205	FOLH1	FALSE
139144	MR-PCA	M27716	bilirubin (z,z)	5620_13_PAM_AMD	5620_13_PAM_AMD	1	-0.0245456	0.0167723	0.143341	DeCODE	P19021	Shin et al.	bilirubin (z,z)	HMDB0000054	ENSG00000145730	PAM	FALSE
139145	MR-PCA	M27716	bilirubin (z,z)	5742_14_ACP6_PPA6	5742_14_ACP6_PPA6	1	0.00626562	0.0167724	0.708726	DeCODE	Q9NPH0	Shin et al.	bilirubin (z,z)	HMDB0000054	ENSG00000162836	ACP6	FALSE
139146	MR-PCA	M27716	bilirubin (z,z)	5843_60_EHMT2_NG36	5843_60_EHMT2_NG36	1	0.0263752	0.0167665	0.115698	DeCODE	Q96KQ7	Shin et al.	bilirubin (z,z)	HMDB0000054	ENSG00000204371	EHMT2	FALSE
139147	MR-PCA	M27716	bilirubin (z,z)	5867_60_ARG1_ARGI1	5867_60_ARG1_ARGI1	1	0.0172146	0.0167834	0.305038	DeCODE	P05089	Shin et al.	bilirubin (z,z)	HMDB0000054	ENSG00000118520	ARG1	FALSE
139148	MR-PCA	M27716	bilirubin (z,z)	5909_51_NME1_Nucleoside_diphosphate_kinase_A	5909_51_NME1_Nucleoside_diphosphate_kinase_A	1	-0.00116269	0.0167724	0.944734	DeCODE	P15531	Shin et al.	bilirubin (z,z)	HMDB0000054	ENSG00000239672	NME1	FALSE
139149	MR-PCA	M27716	bilirubin (z,z)	6077_63_CECR1_CECR1	6077_63_CECR1_CECR1	1	-0.0134087	0.016756	0.423578	DeCODE	Q9NZK5	Shin et al.	bilirubin (z,z)	HMDB0000054	ENSG00000093072	CECR1	FALSE
139150	MR-PCA	M27716	bilirubin (z,z)	6221_1_ADPGK_ADPGK	6221_1_ADPGK_ADPGK	1	-0.0149298	0.0167779	0.373545	DeCODE	Q9BRR6	Shin et al.	bilirubin (z,z)	HMDB0000054	ENSG00000159322	ADPGK	FALSE
139151	MR-PCA	M27716	bilirubin (z,z)	6431_68_PCYOX1_PCYOX	6431_68_PCYOX1_PCYOX	1	-0.00753601	0.016772	0.653199	DeCODE	Q9UHG3	Shin et al.	bilirubin (z,z)	HMDB0000054	ENSG00000116005	PCYOX1	FALSE
139152	MR-PCA	M27716	bilirubin (z,z)	6434_18_AOC2_Amine_oxidase	6434_18_AOC2_Amine_oxidase	1	0.00292988	0.0167382	0.861047	DeCODE	O75106	Shin et al.	bilirubin (z,z)	HMDB0000054	ENSG00000131480	AOC2	FALSE
139153	MR-PCA	M27716	bilirubin (z,z)	6480_1_CANT1_CANT1	6480_1_CANT1_CANT1	1	-0.00869682	0.0167759	0.604171	DeCODE	Q8WVQ1	Shin et al.	bilirubin (z,z)	HMDB0000054	ENSG00000171302	CANT1	FALSE
139154	MR-PCA	M27716	bilirubin (z,z)	6706_18_ALPPL2_PPBN	6706_18_ALPPL2_PPBN	1	-0.0326417	0.0167761	0.0516884	DeCODE	P10696	Shin et al.	bilirubin (z,z)	HMDB0000054	ENSG00000163286	ALPPL2	FALSE
139155	MR-PCA	M27716	bilirubin (z,z)	6715_63_ALPPL2_PPBN	6715_63_ALPPL2_PPBN	1	-0.0409134	0.0167755	0.0147331	DeCODE	P10696	Shin et al.	bilirubin (z,z)	HMDB0000054	ENSG00000163286	ALPPL2	FALSE
139156	MR-PCA	M27716	bilirubin (z,z)	6923_1_PLOD2_PLOD2	6923_1_PLOD2_PLOD2	1	0.00374521	0.0167739	0.823321	DeCODE	O00469	Shin et al.	bilirubin (z,z)	HMDB0000054	ENSG00000152952	PLOD2	FALSE
139157	MR-PCA	M27716	bilirubin (z,z)	6998_106_ASPH_HAAH	6998_106_ASPH_HAAH	1	-0.000392894	0.0169181	0.981472	DeCODE	Q12797	Shin et al.	bilirubin (z,z)	HMDB0000054	ENSG00000198363	ASPH	FALSE
139158	MR-PCA	M27716	bilirubin (z,z)	7137_8_MSRA_MSRA	7137_8_MSRA_MSRA	1	0.0146564	0.0167713	0.382175	DeCODE	Q9UJ68	Shin et al.	bilirubin (z,z)	HMDB0000054	ENSG00000175806	MSRA	FALSE
139159	MR-PCA	M27716	bilirubin (z,z)	7206_20_FBP1_F16P1	7206_20_FBP1_F16P1	1	0.0600835	0.0167712	0.000340277	DeCODE	P09467	Shin et al.	bilirubin (z,z)	HMDB0000054	ENSG00000165140	FBP1	FALSE
139160	MR-PCA	M27716	bilirubin (z,z)	7267_2_SPTLC2_LCB2	7267_2_SPTLC2_LCB2	1	0.00810767	0.016737	0.628092	DeCODE	O15270	Shin et al.	bilirubin (z,z)	HMDB0000054	ENSG00000100596	SPTLC2	FALSE
139161	MR-PCA	M27716	bilirubin (z,z)	7761_125_CHKB_CHKB	7761_125_CHKB_CHKB	1	0.0136873	0.0167724	0.414467	DeCODE	Q9Y259	Shin et al.	bilirubin (z,z)	HMDB0000054	ENSG00000100288	CHKB	FALSE
139162	MR-PCA	M27716	bilirubin (z,z)	7824_88_MSRB3_MSRB3	7824_88_MSRB3_MSRB3	1	-0.0136601	0.0167704	0.415337	DeCODE	Q8IXL7	Shin et al.	bilirubin (z,z)	HMDB0000054	ENSG00000174099	MSRB3	FALSE
139163	MR-PCA	M27716	bilirubin (z,z)	7825_7_ABHD12_ABD12	7825_7_ABHD12_ABD12	1	-0.00362973	0.0167574	0.828516	DeCODE	Q8N2K0	Shin et al.	bilirubin (z,z)	HMDB0000054	ENSG00000100997	ABHD12	FALSE
139164	MR-PCA	M27716	bilirubin (z,z)	7879_12_CYP3A4_Cytochrome_P450_3A4	7879_12_CYP3A4_Cytochrome_P450_3A4	1	0.00829102	0.0167724	0.621076	DeCODE	P08684	Shin et al.	bilirubin (z,z)	HMDB0000054	ENSG00000160868	CYP3A4	FALSE
139165	MR-PCA	M27716	bilirubin (z,z)	7886_26_SPTLC1_SPTC1	7886_26_SPTLC1_SPTC1	1	-0.0102499	0.0167589	0.540796	DeCODE	O15269	Shin et al.	bilirubin (z,z)	HMDB0000054	ENSG00000090054	SPTLC1	FALSE
139166	MR-PCA	M27716	bilirubin (z,z)	7986_98_NAALAD2_NALD2	7986_98_NAALAD2_NALD2	1	0.00562647	0.0167724	0.737278	DeCODE	Q9Y3Q0	Shin et al.	bilirubin (z,z)	HMDB0000054	ENSG00000077616	NAALAD2	FALSE
139167	MR-PCA	M27716	bilirubin (z,z)	7999_23_ENTPD1_CD39	7999_23_ENTPD1_CD39	1	-0.0218732	0.0167735	0.192223	DeCODE	P49961	Shin et al.	bilirubin (z,z)	HMDB0000054	ENSG00000138185	ENTPD1	FALSE
139168	MR-PCA	M27716	bilirubin (z,z)	8004_15_GAPDHS_G3PT	8004_15_GAPDHS_G3PT	1	0.0246664	0.0167714	0.141362	DeCODE	O14556	Shin et al.	bilirubin (z,z)	HMDB0000054	ENSG00000105679	GAPDHS	FALSE
139169	MR-PCA	M27716	bilirubin (z,z)	8011_96_PAPL_PAPL	8011_96_PAPL_PAPL	1	0.00342721	0.0167763	0.838128	DeCODE	Q6ZNF0	Shin et al.	bilirubin (z,z)	HMDB0000054	ENSG00000183760	ACP7	FALSE
139170	MR-PCA	M27716	bilirubin (z,z)	8269_327_ARSK_ARSK	8269_327_ARSK_ARSK	1	-0.00119226	0.0167718	0.943328	DeCODE	Q6UWY0	Shin et al.	bilirubin (z,z)	HMDB0000054	ENSG00000164291	ARSK	FALSE
139171	MR-PCA	M27716	bilirubin (z,z)	8325_37_ADH4_ADH4	8325_37_ADH4_ADH4	1	0.0441338	0.0167717	0.0085023	DeCODE	P08319	Shin et al.	bilirubin (z,z)	HMDB0000054	ENSG00000198099	ADH4	FALSE
139172	MR-PCA	M27716	bilirubin (z,z)	8328_9_ETNK1_EKI1	8328_9_ETNK1_EKI1	1	-0.00456501	0.0167724	0.785488	DeCODE	Q9HBU6	Shin et al.	bilirubin (z,z)	HMDB0000054	ENSG00000139163	ETNK1	FALSE
139173	MR-PCA	M27716	bilirubin (z,z)	8396_42_FAAH2_FAAH2	8396_42_FAAH2_FAAH2	1	0.0336451	0.0167721	0.0448542	DeCODE	Q6GMR7	Shin et al.	bilirubin (z,z)	HMDB0000054	ENSG00000165591	FAAH2	FALSE
139174	MR-PCA	M27716	bilirubin (z,z)	8569_147_ARL8B_ARL8B	8569_147_ARL8B_ARL8B	1	0.016216	0.0167573	0.333196	DeCODE	Q9NVJ2	Shin et al.	bilirubin (z,z)	HMDB0000054	ENSG00000134108	ARL8B	FALSE
139175	MR-PCA	M27716	bilirubin (z,z)	8932_1_ENTPD6_ENTP6	8932_1_ENTPD6_ENTP6	1	0.0546451	0.0168078	0.00114934	DeCODE	O75354	Shin et al.	bilirubin (z,z)	HMDB0000054	ENSG00000197586	ENTPD6	FALSE
139176	MR-PCA	M27716	bilirubin (z,z)	9000_177_SLC3A1_SLC31	9000_177_SLC3A1_SLC31	1	0.00686224	0.0167722	0.682434	DeCODE	Q07837	Shin et al.	bilirubin (z,z)	HMDB0000054	ENSG00000138079	SLC3A1	FALSE
139177	MR-PCA	M27716	bilirubin (z,z)	9045_3_SLC27A2_S27A2	9045_3_SLC27A2_S27A2	1	0.0023643	0.0167726	0.8879	DeCODE	O14975	Shin et al.	bilirubin (z,z)	HMDB0000054	ENSG00000140284	SLC27A2	FALSE
139178	MR-PCA	M27716	bilirubin (z,z)	9231_23_IMPAD1_IMPA3	9231_23_IMPAD1_IMPA3	1	-0.0169283	0.0167723	0.312832	DeCODE	Q9NX62	Shin et al.	bilirubin (z,z)	HMDB0000054	ENSG00000104331	IMPAD1	FALSE
139179	MR-PCA	M27716	bilirubin (z,z)	9237_54_ACP2_Lysosomal_acid_phosphatase	9237_54_ACP2_Lysosomal_acid_phosphatase	1	-0.00486176	0.016772	0.771913	DeCODE	P11117	Shin et al.	bilirubin (z,z)	HMDB0000054	ENSG00000134575	ACP2	FALSE
139180	MR-PCA	M27716	bilirubin (z,z)	9244_27_PPT1_PPT1	9244_27_PPT1_PPT1	1	0.0180784	0.0167721	0.281084	DeCODE	P50897	Shin et al.	bilirubin (z,z)	HMDB0000054	ENSG00000131238	PPT1	FALSE
139181	MR-PCA	M27716	bilirubin (z,z)	9385_4_GAA_GAA	9385_4_GAA_GAA	1	0.012666	0.0167723	0.450146	DeCODE	P10253	Shin et al.	bilirubin (z,z)	HMDB0000054	ENSG00000171298	GAA	FALSE
139182	MR-PCA	M27716	bilirubin (z,z)	9482_110_NUDT9_NUDT9	9482_110_NUDT9_NUDT9	1	0.0121442	0.0167721	0.469021	DeCODE	Q9BW91	Shin et al.	bilirubin (z,z)	HMDB0000054	ENSG00000170502	NUDT9	FALSE
139183	MR-PCA	M27716	bilirubin (z,z)	9504_19_RAB27A_RB27A	9504_19_RAB27A_RB27A	1	0.00996654	0.0167526	0.551894	DeCODE	P51159	Shin et al.	bilirubin (z,z)	HMDB0000054	ENSG00000069974	RAB27A	FALSE
139184	MR-PCA	M27716	bilirubin (z,z)	9518_95_PLA1A_PLA1A	9518_95_PLA1A_PLA1A	1	-0.01735	0.0167857	0.301315	DeCODE	Q53H76	Shin et al.	bilirubin (z,z)	HMDB0000054	ENSG00000144837	PLA1A	FALSE
139185	MR-PCA	M27716	bilirubin (z,z)	9759_13_IDO1_INDO	9759_13_IDO1_INDO	1	0.0204541	0.0167716	0.222629	DeCODE	P14902	Shin et al.	bilirubin (z,z)	HMDB0000054	ENSG00000131203	IDO1	FALSE
139186	MR-PCA	M27716	bilirubin (z,z)	9828_86_LDHC_LDHC	9828_86_LDHC_LDHC	1	-0.00624993	0.0167692	0.709369	DeCODE	P07864	Shin et al.	bilirubin (z,z)	HMDB0000054	ENSG00000166796	LDHC	FALSE
139187	MR-PCA	M27716	bilirubin (z,z)	9834_62_ADH1B_ADH1B	9834_62_ADH1B_ADH1B	1	0.022725	0.0167756	0.175532	DeCODE	P00325	Shin et al.	bilirubin (z,z)	HMDB0000054	ENSG00000196616	ADH1B	FALSE
139188	MR-PCA	M27716	bilirubin (z,z)	9840_2_CDC42_Cdc42Hs	9840_2_CDC42_Cdc42Hs	1	-0.00549864	0.0167724	0.743034	DeCODE	P60953	Shin et al.	bilirubin (z,z)	HMDB0000054	ENSG00000070831	CDC42	FALSE
139189	MR-PCA	M27716	bilirubin (z,z)	9855_10_RHOA_Rho_A	9855_10_RHOA_Rho_A	1	0.00592103	0.0168685	0.72558	DeCODE	P61586	Shin et al.	bilirubin (z,z)	HMDB0000054	ENSG00000067560	RHOA	FALSE
139190	MR-PCA	M27716	bilirubin (z,z)	9856_22_DHPS_DHYS	9856_22_DHPS_DHYS	1	0.0209156	0.0167718	0.21237	DeCODE	P49366	Shin et al.	bilirubin (z,z)	HMDB0000054	ENSG00000095059	DHPS	FALSE
139191	MR-PCA	M27716	bilirubin (z,z)	9859_180_SAT1_SSAT_1	9859_180_SAT1_SSAT_1	1	0.00561035	0.0167721	0.737999	DeCODE	P21673	Shin et al.	bilirubin (z,z)	HMDB0000054	ENSG00000130066	SAT1	FALSE
139192	MR-PCA	M27716	bilirubin (z,z)	9867_23_FBP2_F16P2	9867_23_FBP2_F16P2	1	0.0245531	0.0167647	0.143038	DeCODE	O00757	Shin et al.	bilirubin (z,z)	HMDB0000054	ENSG00000130957	FBP2	FALSE
139193	MR-PCA	M27716	bilirubin (z,z)	9870_17_WARS_SYWC	9870_17_WARS_SYWC	1	0.0115027	0.0167736	0.492862	DeCODE	P23381	Shin et al.	bilirubin (z,z)	HMDB0000054	ENSG00000140105	WARS	FALSE
139194	MR-PCA	M27716	bilirubin (z,z)	9880_33_TDO2_T23O	9880_33_TDO2_T23O	1	0.016716	0.0167594	0.318567	DeCODE	P48775	Shin et al.	bilirubin (z,z)	HMDB0000054	ENSG00000151790	TDO2	FALSE
139195	MR-PCA	M27716	bilirubin (z,z)	9885_41_RAP2A_RAP2A	9885_41_RAP2A_RAP2A	1	0.00261871	0.0167735	0.875937	DeCODE	P10114	Shin et al.	bilirubin (z,z)	HMDB0000054	ENSG00000125249	RAP2A	FALSE
139196	MR-PCA	M27716	bilirubin (z,z)	9910_9_MTAP_MTAP	9910_9_MTAP_MTAP	1	0.00121316	0.0167731	0.942341	DeCODE	Q13126	Shin et al.	bilirubin (z,z)	HMDB0000054	ENSG00000099810	MTAP	FALSE
139200	MR-PCA	M27716	bilirubin (z,z)	ACADM:P11310:OID31277:v1:Oncology_II	ACADM:P11310:OID31277:v1:Oncology_II	1	0.0125759	0.0171838	0.464261	PPP	P11310	Shin et al.	bilirubin (z,z)	HMDB0000054	ENSG00000117054	ACADM	FALSE
139201	MR-PCA	M27716	bilirubin (z,z)	ACHE:P22303:OID30585:v1:Inflammation_II	ACHE:P22303:OID30585:v1:Inflammation_II	1	-0.0322391	0.017222	0.0612108	PPP	P22303	Shin et al.	bilirubin (z,z)	HMDB0000054	ENSG00000087085	ACHE	FALSE
139203	MR-PCA	M27716	bilirubin (z,z)	ACOT13:Q9NPJ3:OID31522:v1:Oncology_II	ACOT13:Q9NPJ3:OID31522:v1:Oncology_II	1	0.0121186	0.0170663	0.477649	PPP	Q9NPJ3	Shin et al.	bilirubin (z,z)	HMDB0000054	ENSG00000112304	ACOT13	FALSE
139204	MR-PCA	M27716	bilirubin (z,z)	ACOX1:Q15067:OID20124:v1:Cardiometabolic	ACOX1:Q15067:OID20124:v1:Cardiometabolic	1	0.00991785	0.0170923	0.561745	PPP	Q15067	Shin et al.	bilirubin (z,z)	HMDB0000054	ENSG00000161533	ACOX1	FALSE
139207	MR-PCA	M27716	bilirubin (z,z)	ACP5:P13686:OID20314:v1:Cardiometabolic	ACP5:P13686:OID20314:v1:Cardiometabolic	1	0.0172524	0.0170407	0.311336	PPP	P13686	Shin et al.	bilirubin (z,z)	HMDB0000054	ENSG00000102575	ACP5	FALSE
139208	MR-PCA	M27716	bilirubin (z,z)	ACP6:Q9NPH0:OID21432:v1:Oncology	ACP6:Q9NPH0:OID21432:v1:Oncology	1	0.0367932	0.0170379	0.0308125	PPP	Q9NPH0	Shin et al.	bilirubin (z,z)	HMDB0000054	ENSG00000162836	ACP6	FALSE
139209	MR-PCA	M27716	bilirubin (z,z)	ACY1:Q03154:OID20137:v1:Cardiometabolic	ACY1:Q03154:OID20137:v1:Cardiometabolic	1	0.00509074	0.0170924	0.765828	PPP	Q03154	Shin et al.	bilirubin (z,z)	HMDB0000054	ENSG00000114786	ACY1	FALSE
139210	MR-PCA	M27716	bilirubin (z,z)	ACYP1:P07311:OID30642:v1:Inflammation_II	ACYP1:P07311:OID30642:v1:Inflammation_II	1	0.0045868	0.0172557	0.790382	PPP	P07311	Shin et al.	bilirubin (z,z)	HMDB0000054	ENSG00000119640	ACYP1	FALSE
139212	MR-PCA	M27716	bilirubin (z,z)	ADA2:Q9NZK5:OID20394:v1:Cardiometabolic	ADA2:Q9NZK5:OID20394:v1:Cardiometabolic	1	0.000620914	0.0171646	0.971144	PPP	Q9NZK5	Shin et al.	bilirubin (z,z)	HMDB0000054	ENSG00000093072	CECR1	FALSE
139213	MR-PCA	M27716	bilirubin (z,z)	ADA:P00813:OID20645:v1:Inflammation	ADA:P00813:OID20645:v1:Inflammation	1	0.0112017	0.0170025	0.510007	PPP	P00813	Shin et al.	bilirubin (z,z)	HMDB0000054	ENSG00000196839	ADA	FALSE
139215	MR-PCA	M27716	bilirubin (z,z)	ADH1B:P00325:OID30612:v1:Inflammation_II	ADH1B:P00325:OID30612:v1:Inflammation_II	1	0.0182225	0.0172219	0.29001	PPP	P00325	Shin et al.	bilirubin (z,z)	HMDB0000054	ENSG00000196616	ADH1B	FALSE
139217	MR-PCA	M27716	bilirubin (z,z)	ADH4:P08319:OID20117:v1:Cardiometabolic	ADH4:P08319:OID20117:v1:Cardiometabolic	1	0.0178912	0.0172595	0.299921	PPP	P08319	Shin et al.	bilirubin (z,z)	HMDB0000054	ENSG00000198099	ADH4	FALSE
139221	MR-PCA	M27716	bilirubin (z,z)	AHCY:P23526:OID20199:v1:Cardiometabolic	AHCY:P23526:OID20199:v1:Cardiometabolic	1	0.0290863	0.0170921	0.0888049	PPP	P23526	Shin et al.	bilirubin (z,z)	HMDB0000054	ENSG00000101444	AHCY	FALSE
139222	MR-PCA	M27716	bilirubin (z,z)	AK2:P54819:OID31142:v1:Neurology_II	AK2:P54819:OID31142:v1:Neurology_II	1	0.0120853	0.0170519	0.478489	PPP	P54819	Shin et al.	bilirubin (z,z)	HMDB0000054	ENSG00000004455	AK2	FALSE
139223	MR-PCA	M27716	bilirubin (z,z)	ALDH5A1:P51649:OID31047:v1:Neurology_II	ALDH5A1:P51649:OID31047:v1:Neurology_II	1	0.00104991	0.0170466	0.950889	PPP	P51649	Shin et al.	bilirubin (z,z)	HMDB0000054	ENSG00000112294	ALDH5A1	FALSE
139227	MR-PCA	M27716	bilirubin (z,z)	ALPI:P09923:OID30497:v1:Inflammation_II	ALPI:P09923:OID30497:v1:Inflammation_II	1	-0.00322408	0.0172759	0.851956	PPP	P09923	Shin et al.	bilirubin (z,z)	HMDB0000054	ENSG00000163295	ALPI	FALSE
139228	MR-PCA	M27716	bilirubin (z,z)	ALPP:P05187:OID21383:v1:Oncology	ALPP:P05187:OID21383:v1:Oncology	1	-0.00464946	0.0171331	0.786104	PPP	P05187	Shin et al.	bilirubin (z,z)	HMDB0000054	ENSG00000163283	ALPP	FALSE
139229	MR-PCA	M27716	bilirubin (z,z)	AMDHD2:Q9Y303:OID30366:v1:Cardiometabolic_II	AMDHD2:Q9Y303:OID30366:v1:Cardiometabolic_II	1	-0.00485069	0.017034	0.775825	PPP	Q9Y303	Shin et al.	bilirubin (z,z)	HMDB0000054	ENSG00000162066	AMDHD2	FALSE
139230	MR-PCA	M27716	bilirubin (z,z)	AMPD3:Q01432:OID31139:v1:Neurology_II	AMPD3:Q01432:OID31139:v1:Neurology_II	1	-0.0114844	0.017052	0.500631	PPP	Q01432	Shin et al.	bilirubin (z,z)	HMDB0000054	ENSG00000133805	AMPD3	FALSE
139231	MR-PCA	M27716	bilirubin (z,z)	AMY1A_AMY1B_AMY1C:P0DUB6_P0DTE7_P0DTE8:OID30707:v1:Inflammation_II	AMY1A_AMY1B_AMY1C:P0DUB6_P0DTE7_P0DTE8:OID30707:v1:Inflammation_II	1	-0.00700922	0.0175924	0.690318	PPP	P0DUB6_P0DTE7_P0DTE8	Shin et al.	bilirubin (z,z)	HMDB0000054	ENSG00000187733	AMY1C	FALSE
139232	MR-PCA	M27716	bilirubin (z,z)	AMY2A:P04746:OID20333:v1:Cardiometabolic	AMY2A:P04746:OID20333:v1:Cardiometabolic	1	-0.0021015	0.0175109	0.904475	PPP	P04746	Shin et al.	bilirubin (z,z)	HMDB0000054	ENSG00000243480	AMY2A	FALSE
139233	MR-PCA	M27716	bilirubin (z,z)	AMY2B:P19961:OID20340:v1:Cardiometabolic	AMY2B:P19961:OID20340:v1:Cardiometabolic	1	0.000295567	0.017807	0.986757	PPP	P19961	Shin et al.	bilirubin (z,z)	HMDB0000054	ENSG00000240038	AMY2B	FALSE
139234	MR-PCA	M27716	bilirubin (z,z)	ANPEP:P15144:OID20350:v1:Cardiometabolic	ANPEP:P15144:OID20350:v1:Cardiometabolic	1	-0.00618982	0.0170792	0.717039	PPP	P15144	Shin et al.	bilirubin (z,z)	HMDB0000054	ENSG00000166825	ANPEP	FALSE
139236	MR-PCA	M27716	bilirubin (z,z)	AOC3:Q16853:OID20389:v1:Cardiometabolic	AOC3:Q16853:OID20389:v1:Cardiometabolic	1	-0.0033605	0.0170629	0.843869	PPP	Q16853	Shin et al.	bilirubin (z,z)	HMDB0000054	ENSG00000131471	AOC3	FALSE
139238	MR-PCA	M27716	bilirubin (z,z)	ARF6:P62330:OID31523:v1:Oncology_II	ARF6:P62330:OID31523:v1:Oncology_II	1	0.00743098	0.0170663	0.663259	PPP	P62330	Shin et al.	bilirubin (z,z)	HMDB0000054	ENSG00000165527	ARF6	FALSE
139239	MR-PCA	M27716	bilirubin (z,z)	ARG1:P05089:OID21445:v1:Oncology	ARG1:P05089:OID21445:v1:Oncology	1	0.00487521	0.0171531	0.776244	PPP	P05089	Shin et al.	bilirubin (z,z)	HMDB0000054	ENSG00000118520	ARG1	FALSE
139240	MR-PCA	M27716	bilirubin (z,z)	ARG2:P78540:OID31339:v1:Oncology_II	ARG2:P78540:OID31339:v1:Oncology_II	1	0.0124386	0.0170709	0.466219	PPP	P78540	Shin et al.	bilirubin (z,z)	HMDB0000054	ENSG00000081181	ARG2	FALSE
139242	MR-PCA	M27716	bilirubin (z,z)	ARSA:P15289:OID21138:v1:Neurology	ARSA:P15289:OID21138:v1:Neurology	1	0.0517778	0.0170929	0.00245205	PPP	P15289	Shin et al.	bilirubin (z,z)	HMDB0000054	ENSG00000100299	ARSA	FALSE
139246	MR-PCA	M27716	bilirubin (z,z)	ASS1:P00966:OID30170:v1:Cardiometabolic_II	ASS1:P00966:OID30170:v1:Cardiometabolic_II	1	-0.00693813	0.0173072	0.688507	PPP	P00966	Shin et al.	bilirubin (z,z)	HMDB0000054	ENSG00000130707	ASS1	FALSE
139248	MR-PCA	M27716	bilirubin (z,z)	BCAT1:P54687:OID30312:v1:Cardiometabolic_II	BCAT1:P54687:OID30312:v1:Cardiometabolic_II	1	0.0236254	0.0170292	0.165335	PPP	P54687	Shin et al.	bilirubin (z,z)	HMDB0000054	ENSG00000060982	BCAT1	FALSE
139249	MR-PCA	M27716	bilirubin (z,z)	BCAT2:O15382:OID30844:v1:Neurology_II	BCAT2:O15382:OID30844:v1:Neurology_II	1	-0.0183912	0.0173057	0.287908	PPP	O15382	Shin et al.	bilirubin (z,z)	HMDB0000054	ENSG00000105552	BCAT2	FALSE
139250	MR-PCA	M27716	bilirubin (z,z)	BCHE:P06276:OID30717:v1:Inflammation_II	BCHE:P06276:OID30717:v1:Inflammation_II	1	-0.166374	0.0171684	3.30299e-22	PPP	P06276	Shin et al.	bilirubin (z,z)	HMDB0000054	ENSG00000114200	BCHE	FALSE
139251	MR-PCA	M27716	bilirubin (z,z)	BHMT2:Q9H2M3:OID30051:v1:Cardiometabolic_II	BHMT2:Q9H2M3:OID30051:v1:Cardiometabolic_II	1	0.0154353	0.0173071	0.372474	PPP	Q9H2M3	Shin et al.	bilirubin (z,z)	HMDB0000054	ENSG00000132840	BHMT2	FALSE
139253	MR-PCA	M27716	bilirubin (z,z)	BLVRB:P30043:OID21141:v1:Neurology	BLVRB:P30043:OID21141:v1:Neurology	1	0.000430812	0.0170939	0.979893	PPP	P30043	Shin et al.	bilirubin (z,z)	HMDB0000054	ENSG00000090013	BLVRB	FALSE
139255	MR-PCA	M27716	bilirubin (z,z)	BST1:Q10588:OID21051:v1:Neurology	BST1:Q10588:OID21051:v1:Neurology	1	0.0113299	0.0170244	0.505724	PPP	Q10588	Shin et al.	bilirubin (z,z)	HMDB0000054	ENSG00000109743	BST1	FALSE
139257	MR-PCA	M27716	bilirubin (z,z)	CANT1:Q8WVQ1:OID20181:v1:Cardiometabolic	CANT1:Q8WVQ1:OID20181:v1:Cardiometabolic	1	0.031543	0.0170914	0.0649582	PPP	Q8WVQ1	Shin et al.	bilirubin (z,z)	HMDB0000054	ENSG00000171302	CANT1	FALSE
139260	MR-PCA	M27716	bilirubin (z,z)	CBS:P35520:OID30200:v1:Cardiometabolic_II	CBS:P35520:OID30200:v1:Cardiometabolic_II	1	-0.0361304	0.0172594	0.0363151	PPP	P35520	Shin et al.	bilirubin (z,z)	HMDB0000054	ENSG00000160200	CBS	FALSE
139261	MR-PCA	M27716	bilirubin (z,z)	CDA:P32320:OID30345:v1:Cardiometabolic_II	CDA:P32320:OID30345:v1:Cardiometabolic_II	1	0.021466	0.0170464	0.207935	PPP	P32320	Shin et al.	bilirubin (z,z)	HMDB0000054	ENSG00000158825	CDA	FALSE
139265	MR-PCA	M27716	bilirubin (z,z)	CES1:P23141:OID20244:v1:Cardiometabolic	CES1:P23141:OID20244:v1:Cardiometabolic	1	0.0688769	0.0170686	5.45323e-05	PPP	P23141	Shin et al.	bilirubin (z,z)	HMDB0000054	ENSG00000198848	CES1	FALSE
139266	MR-PCA	M27716	bilirubin (z,z)	CES2:O00748:OID21366:v1:Oncology	CES2:O00748:OID21366:v1:Oncology	1	-0.000904728	0.0171331	0.957887	PPP	O00748	Shin et al.	bilirubin (z,z)	HMDB0000054	ENSG00000172831	CES2	FALSE
139267	MR-PCA	M27716	bilirubin (z,z)	CHAC2:Q8WUX2:OID21230:v1:Oncology	CHAC2:Q8WUX2:OID21230:v1:Oncology	1	0.000523297	0.0172952	0.975862	PPP	Q8WUX2	Shin et al.	bilirubin (z,z)	HMDB0000054	ENSG00000143942	CHAC2	FALSE
139270	MR-PCA	M27716	bilirubin (z,z)	CKB:P12277:OID30400:v1:Cardiometabolic_II	CKB:P12277:OID30400:v1:Cardiometabolic_II	1	0.0133677	0.017034	0.432591	PPP	P12277	Shin et al.	bilirubin (z,z)	HMDB0000054	ENSG00000166165	CKB	FALSE
139272	MR-PCA	M27716	bilirubin (z,z)	CKMT1A_CKMT1B:P12532:OID20721:v1:Inflammation	CKMT1A_CKMT1B:P12532:OID20721:v1:Inflammation	1	0.0111181	0.0171348	0.516427	PPP	P12532	Shin et al.	bilirubin (z,z)	HMDB0000054	ENSG00000237289	CKMT1A	FALSE
139273	MR-PCA	M27716	bilirubin (z,z)	CNDP1:Q96KN2:OID20347:v1:Cardiometabolic	CNDP1:Q96KN2:OID20347:v1:Cardiometabolic	1	-0.00544011	0.017063	0.74986	PPP	Q96KN2	Shin et al.	bilirubin (z,z)	HMDB0000054	ENSG00000150656	CNDP1	FALSE
139275	MR-PCA	M27716	bilirubin (z,z)	COMT:P21964:OID20086:v1:Cardiometabolic	COMT:P21964:OID20086:v1:Cardiometabolic	1	0.00847557	0.0173235	0.624662	PPP	P21964	Shin et al.	bilirubin (z,z)	HMDB0000054	ENSG00000093010	COMT	FALSE
139278	MR-PCA	M27716	bilirubin (z,z)	DARS1:P14868:OID20903:v1:Neurology	DARS1:P14868:OID20903:v1:Neurology	1	0.0262191	0.0171734	0.126829	PPP	P14868	Shin et al.	bilirubin (z,z)	HMDB0000054	ENSG00000115866	DARS	FALSE
139279	MR-PCA	M27716	bilirubin (z,z)	DBH:P09172:OID30703:v1:Inflammation_II	DBH:P09172:OID30703:v1:Inflammation_II	1	-0.0178535	0.017036	0.294645	PPP	P09172	Shin et al.	bilirubin (z,z)	HMDB0000054	ENSG00000123454	DBH	FALSE
139280	MR-PCA	M27716	bilirubin (z,z)	DGKA:P23743:OID30546:v1:Inflammation_II	DGKA:P23743:OID30546:v1:Inflammation_II	1	0.00240008	0.0172759	0.889508	PPP	P23743	Shin et al.	bilirubin (z,z)	HMDB0000054	ENSG00000065357	DGKA	FALSE
139282	MR-PCA	M27716	bilirubin (z,z)	DGKZ:Q13574:OID20466:v1:Inflammation	DGKZ:Q13574:OID20466:v1:Inflammation	1	0.00232024	0.0172488	0.892995	PPP	Q13574	Shin et al.	bilirubin (z,z)	HMDB0000054	ENSG00000149091	DGKZ	FALSE
139283	MR-PCA	M27716	bilirubin (z,z)	DHODH:Q02127:OID30137:v1:Cardiometabolic_II	DHODH:Q02127:OID30137:v1:Cardiometabolic_II	1	0.0186608	0.0173069	0.280932	PPP	Q02127	Shin et al.	bilirubin (z,z)	HMDB0000054	ENSG00000102967	DHODH	FALSE
139284	MR-PCA	M27716	bilirubin (z,z)	DHPS:P49366:OID31357:v1:Oncology_II	DHPS:P49366:OID31357:v1:Oncology_II	1	0.00883207	0.0170711	0.604899	PPP	P49366	Shin et al.	bilirubin (z,z)	HMDB0000054	ENSG00000095059	DHPS	FALSE
139285	MR-PCA	M27716	bilirubin (z,z)	DNM1:Q05193:OID31458:v1:Oncology_II	DNM1:Q05193:OID31458:v1:Oncology_II	1	0.0120785	0.0170663	0.479106	PPP	Q05193	Shin et al.	bilirubin (z,z)	HMDB0000054	ENSG00000106976	DNM1	FALSE
139286	MR-PCA	M27716	bilirubin (z,z)	DNM3:Q9UQ16:OID31000:v1:Neurology_II	DNM3:Q9UQ16:OID31000:v1:Neurology_II	1	0.017935	0.0170465	0.292744	PPP	Q9UQ16	Shin et al.	bilirubin (z,z)	HMDB0000054	ENSG00000197959	DNM3	FALSE
139287	MR-PCA	M27716	bilirubin (z,z)	DTYMK:P23919:OID30308:v1:Cardiometabolic_II	DTYMK:P23919:OID30308:v1:Cardiometabolic_II	1	0.00920191	0.0170295	0.588955	PPP	P23919	Shin et al.	bilirubin (z,z)	HMDB0000054	ENSG00000168393	DTYMK	FALSE
139289	MR-PCA	M27716	bilirubin (z,z)	ENOPH1:Q9UHY7:OID31349:v1:Oncology_II	ENOPH1:Q9UHY7:OID31349:v1:Oncology_II	1	0.0135009	0.0170705	0.429008	PPP	Q9UHY7	Shin et al.	bilirubin (z,z)	HMDB0000054	ENSG00000145293	ENOPH1	FALSE
139291	MR-PCA	M27716	bilirubin (z,z)	ENPP7:Q6UWV6:OID20689:v1:Inflammation	ENPP7:Q6UWV6:OID20689:v1:Inflammation	1	0.0174175	0.0173778	0.316207	PPP	Q6UWV6	Shin et al.	bilirubin (z,z)	HMDB0000054	ENSG00000182156	ENPP7	FALSE
139296	MR-PCA	M27716	bilirubin (z,z)	ENTPD5:O75356:OID20104:v1:Cardiometabolic	ENTPD5:O75356:OID20104:v1:Cardiometabolic	1	0.0566455	0.0172589	0.00103037	PPP	O75356	Shin et al.	bilirubin (z,z)	HMDB0000054	ENSG00000187097	ENTPD5	FALSE
139298	MR-PCA	M27716	bilirubin (z,z)	ENTPD6:O75354:OID20100:v1:Cardiometabolic	ENTPD6:O75354:OID20100:v1:Cardiometabolic	1	-0.00494155	0.0172597	0.774643	PPP	O75354	Shin et al.	bilirubin (z,z)	HMDB0000054	ENSG00000197586	ENTPD6	FALSE
139302	MR-PCA	M27716	bilirubin (z,z)	FARSA:Q9Y285:OID30887:v1:Neurology_II	FARSA:Q9Y285:OID30887:v1:Neurology_II	1	0.016573	0.0172664	0.337134	PPP	Q9Y285	Shin et al.	bilirubin (z,z)	HMDB0000054	ENSG00000179115	FARSA	FALSE
139304	MR-PCA	M27716	bilirubin (z,z)	FBP1:P09467:OID20227:v1:Cardiometabolic	FBP1:P09467:OID20227:v1:Cardiometabolic	1	0.0282842	0.017092	0.0979608	PPP	P09467	Shin et al.	bilirubin (z,z)	HMDB0000054	ENSG00000165140	FBP1	FALSE
139308	MR-PCA	M27716	bilirubin (z,z)	FOLH1:Q04609:OID30430:v1:Inflammation_II	FOLH1:Q04609:OID30430:v1:Inflammation_II	1	-0.0289349	0.0172756	0.0939526	PPP	Q04609	Shin et al.	bilirubin (z,z)	HMDB0000054	ENSG00000086205	FOLH1	FALSE
139309	MR-PCA	M27716	bilirubin (z,z)	GAD1:Q99259:OID31166:v1:Oncology_II	GAD1:Q99259:OID31166:v1:Oncology_II	1	-0.0240452	0.0173487	0.165747	PPP	Q99259	Shin et al.	bilirubin (z,z)	HMDB0000054	ENSG00000128683	GAD1	FALSE
139310	MR-PCA	M27716	bilirubin (z,z)	GAD2:Q05329:OID30449:v1:Inflammation_II	GAD2:Q05329:OID30449:v1:Inflammation_II	1	-0.0407122	0.0172754	0.0184407	PPP	Q05329	Shin et al.	bilirubin (z,z)	HMDB0000054	ENSG00000136750	GAD2	FALSE
139311	MR-PCA	M27716	bilirubin (z,z)	GAMT:Q14353:OID30133:v1:Cardiometabolic_II	GAMT:Q14353:OID30133:v1:Cardiometabolic_II	1	0.0101798	0.0173065	0.556394	PPP	Q14353	Shin et al.	bilirubin (z,z)	HMDB0000054	ENSG00000130005	GAMT	FALSE
139312	MR-PCA	M27716	bilirubin (z,z)	GAPDH:P04406:OID30600:v1:Inflammation_II	GAPDH:P04406:OID30600:v1:Inflammation_II	1	-0.0234458	0.0174201	0.178332	PPP	P04406	Shin et al.	bilirubin (z,z)	HMDB0000054	ENSG00000111640	GAPDH	FALSE
139314	MR-PCA	M27716	bilirubin (z,z)	GART:P22102:OID31004:v1:Neurology_II	GART:P22102:OID31004:v1:Neurology_II	1	0.00863345	0.0170466	0.612533	PPP	P22102	Shin et al.	bilirubin (z,z)	HMDB0000054	ENSG00000159131	GART	FALSE
139317	MR-PCA	M27716	bilirubin (z,z)	GGCT:O75223:OID30304:v1:Cardiometabolic_II	GGCT:O75223:OID30304:v1:Cardiometabolic_II	1	0.0123316	0.0170461	0.469417	PPP	O75223	Shin et al.	bilirubin (z,z)	HMDB0000054	ENSG00000006625	GGCT	FALSE
139318	MR-PCA	M27716	bilirubin (z,z)	GLA:P06280:OID30594:v1:Inflammation_II	GLA:P06280:OID30594:v1:Inflammation_II	1	0.0323865	0.0172378	0.0602704	PPP	P06280	Shin et al.	bilirubin (z,z)	HMDB0000054	ENSG00000102393	GLA	FALSE
139319	MR-PCA	M27716	bilirubin (z,z)	GMPR2:Q9P2T1:OID30623:v1:Inflammation_II	GMPR2:Q9P2T1:OID30623:v1:Inflammation_II	1	0.0217736	0.0172221	0.206128	PPP	Q9P2T1	Shin et al.	bilirubin (z,z)	HMDB0000054	ENSG00000100938	GMPR2	FALSE
139320	MR-PCA	M27716	bilirubin (z,z)	GMPR:P36959:OID20641:v1:Inflammation	GMPR:P36959:OID20641:v1:Inflammation	1	-0.00647501	0.0170028	0.703337	PPP	P36959	Shin et al.	bilirubin (z,z)	HMDB0000054	ENSG00000137198	GMPR	FALSE
139324	MR-PCA	M27716	bilirubin (z,z)	GUK1:Q16774:OID30148:v1:Cardiometabolic_II	GUK1:Q16774:OID30148:v1:Cardiometabolic_II	1	0.00765267	0.0173071	0.658366	PPP	Q16774	Shin et al.	bilirubin (z,z)	HMDB0000054	ENSG00000143774	GUK1	FALSE
139325	MR-PCA	M27716	bilirubin (z,z)	HARS1:P12081:OID21086:v1:Neurology	HARS1:P12081:OID21086:v1:Neurology	1	0.0173153	0.0170937	0.311077	PPP	P12081	Shin et al.	bilirubin (z,z)	HMDB0000054	ENSG00000170445	HARS	FALSE
139326	MR-PCA	M27716	bilirubin (z,z)	HDDC2:Q7Z4H3:OID31447:v1:Oncology_II	HDDC2:Q7Z4H3:OID31447:v1:Oncology_II	1	0.00201388	0.0170663	0.906065	PPP	Q7Z4H3	Shin et al.	bilirubin (z,z)	HMDB0000054	ENSG00000111906	HDDC2	FALSE
139329	MR-PCA	M27716	bilirubin (z,z)	HK2:P52789:OID20065:v1:Cardiometabolic	HK2:P52789:OID20065:v1:Cardiometabolic	1	0.0009636	0.0172596	0.955477	PPP	P52789	Shin et al.	bilirubin (z,z)	HMDB0000054	ENSG00000159399	HK2	FALSE
139330	MR-PCA	M27716	bilirubin (z,z)	HMGCL:P35914:OID30214:v1:Cardiometabolic_II	HMGCL:P35914:OID30214:v1:Cardiometabolic_II	1	0.0257118	0.0172596	0.136301	PPP	P35914	Shin et al.	bilirubin (z,z)	HMDB0000054	ENSG00000117305	HMGCL	FALSE
139331	MR-PCA	M27716	bilirubin (z,z)	HMOX1:P09601:OID20217:v1:Cardiometabolic	HMOX1:P09601:OID20217:v1:Cardiometabolic	1	-0.0260782	0.017207	0.129631	PPP	P09601	Shin et al.	bilirubin (z,z)	HMDB0000054	ENSG00000100292	HMOX1	FALSE
139333	MR-PCA	M27716	bilirubin (z,z)	HMOX2:P30519:OID20887:v1:Neurology	HMOX2:P30519:OID20887:v1:Neurology	1	-0.0164564	0.0172913	0.34124	PPP	P30519	Shin et al.	bilirubin (z,z)	HMDB0000054	ENSG00000103415	HMOX2	FALSE
139334	MR-PCA	M27716	bilirubin (z,z)	HNMT:P50135:OID20975:v1:Neurology	HNMT:P50135:OID20975:v1:Neurology	1	-0.00423353	0.0172038	0.805619	PPP	P50135	Shin et al.	bilirubin (z,z)	HMDB0000054	ENSG00000150540	HNMT	FALSE
139336	MR-PCA	M27716	bilirubin (z,z)	HRAS:P01112:OID31263:v1:Oncology_II	HRAS:P01112:OID31263:v1:Oncology_II	1	-0.0142532	0.0171987	0.407254	PPP	P01112	Shin et al.	bilirubin (z,z)	HMDB0000054	ENSG00000174775	HRAS	FALSE
139339	MR-PCA	M27716	bilirubin (z,z)	IDO1:P14902:OID30230:v1:Cardiometabolic_II	IDO1:P14902:OID30230:v1:Cardiometabolic_II	1	0.0169903	0.0172597	0.324923	PPP	P14902	Shin et al.	bilirubin (z,z)	HMDB0000054	ENSG00000131203	IDO1	FALSE
139340	MR-PCA	M27716	bilirubin (z,z)	IDO1:P14902:OID30563:v1:Inflammation_II	IDO1:P14902:OID30563:v1:Inflammation_II	1	0.0119501	0.0172757	0.489108	PPP	P14902	Shin et al.	bilirubin (z,z)	HMDB0000054	ENSG00000131203	IDO1	FALSE
139341	MR-PCA	M27716	bilirubin (z,z)	IDO1:P14902:OID31050:v1:Neurology_II	IDO1:P14902:OID31050:v1:Neurology_II	1	0.0163426	0.0170463	0.3377	PPP	P14902	Shin et al.	bilirubin (z,z)	HMDB0000054	ENSG00000131203	IDO1	FALSE
139342	MR-PCA	M27716	bilirubin (z,z)	IDO1:P14902:OID31474:v1:Oncology_II	IDO1:P14902:OID31474:v1:Oncology_II	1	0.00574186	0.0170661	0.736533	PPP	P14902	Shin et al.	bilirubin (z,z)	HMDB0000054	ENSG00000131203	IDO1	FALSE
139345	MR-PCA	M27716	bilirubin (z,z)	IL18R1:Q13478:OID20652:v1:Inflammation	IL18R1:Q13478:OID20652:v1:Inflammation	1	0.027555	0.0170023	0.105089	PPP	Q13478	Shin et al.	bilirubin (z,z)	HMDB0000054	ENSG00000115604	IL18R1	FALSE
139346	MR-PCA	M27716	bilirubin (z,z)	IL18RAP:O95256:OID20900:v1:Neurology	IL18RAP:O95256:OID20900:v1:Neurology	1	0.00970387	0.0172058	0.572762	PPP	O95256	Shin et al.	bilirubin (z,z)	HMDB0000054	ENSG00000115607	IL18RAP	FALSE
139348	MR-PCA	M27716	bilirubin (z,z)	IL1R1:P14778:OID21116:v1:Neurology	IL1R1:P14778:OID21116:v1:Neurology	1	0.0353641	0.017108	0.0387242	PPP	P14778	Shin et al.	bilirubin (z,z)	HMDB0000054	ENSG00000115594	IL1R1	FALSE
139351	MR-PCA	M27716	bilirubin (z,z)	IL1RAP:Q9NPH3:OID21126:v1:Neurology	IL1RAP:Q9NPH3:OID21126:v1:Neurology	1	0.00397689	0.0170939	0.816033	PPP	Q9NPH3	Shin et al.	bilirubin (z,z)	HMDB0000054	ENSG00000196083	IL1RAP	FALSE
139353	MR-PCA	M27716	bilirubin (z,z)	IL1RL1:Q01638:OID20250:v1:Cardiometabolic	IL1RL1:Q01638:OID20250:v1:Cardiometabolic	1	0.0162915	0.0170249	0.338606	PPP	Q01638	Shin et al.	bilirubin (z,z)	HMDB0000054	ENSG00000115602	IL1RL1	FALSE
139355	MR-PCA	M27716	bilirubin (z,z)	IL1RL2:Q9HB29:OID20487:v1:Inflammation	IL1RL2:Q9HB29:OID20487:v1:Inflammation	1	0.0136373	0.0172488	0.429163	PPP	Q9HB29	Shin et al.	bilirubin (z,z)	HMDB0000054	ENSG00000115598	IL1RL2	FALSE
139359	MR-PCA	M27716	bilirubin (z,z)	INPP1:P49441:OID21345:v1:Oncology	INPP1:P49441:OID21345:v1:Oncology	1	0.0296916	0.0171327	0.0830886	PPP	P49441	Shin et al.	bilirubin (z,z)	HMDB0000054	ENSG00000151689	INPP1	FALSE
139360	MR-PCA	M27716	bilirubin (z,z)	INPPL1:O15357:OID21314:v1:Oncology	INPPL1:O15357:OID21314:v1:Oncology	1	0.00265139	0.0171331	0.877016	PPP	O15357	Shin et al.	bilirubin (z,z)	HMDB0000054	ENSG00000165458	INPPL1	FALSE
139362	MR-PCA	M27716	bilirubin (z,z)	KDM3A:Q9Y4C1:OID30426:v1:Inflammation_II	KDM3A:Q9Y4C1:OID30426:v1:Inflammation_II	1	-0.015216	0.0172758	0.378444	PPP	Q9Y4C1	Shin et al.	bilirubin (z,z)	HMDB0000054	ENSG00000115548	KDM3A	FALSE
139363	MR-PCA	M27716	bilirubin (z,z)	KHK:P50053:OID30241:v1:Cardiometabolic_II	KHK:P50053:OID30241:v1:Cardiometabolic_II	1	0.00150122	0.0172599	0.93069	PPP	P50053	Shin et al.	bilirubin (z,z)	HMDB0000054	ENSG00000138030	KHK	FALSE
139367	MR-PCA	M27716	bilirubin (z,z)	KYNU:Q16719:OID20669:v1:Inflammation	KYNU:Q16719:OID20669:v1:Inflammation	1	0.0136759	0.0170028	0.421205	PPP	Q16719	Shin et al.	bilirubin (z,z)	HMDB0000054	ENSG00000115919	KYNU	FALSE
139370	MR-PCA	M27716	bilirubin (z,z)	LYPLA2:O95372:OID30817:v1:Neurology_II	LYPLA2:O95372:OID30817:v1:Neurology_II	1	-0.0301417	0.0173053	0.0815497	PPP	O95372	Shin et al.	bilirubin (z,z)	HMDB0000054	ENSG00000011009	LYPLA2	FALSE
139372	MR-PCA	M27716	bilirubin (z,z)	MARS1:P56192:OID30658:v1:Inflammation_II	MARS1:P56192:OID30658:v1:Inflammation_II	1	0.0108166	0.017238	0.530339	PPP	P56192	Shin et al.	bilirubin (z,z)	HMDB0000054	ENSG00000166986	MARS1	FALSE
139373	MR-PCA	M27716	bilirubin (z,z)	MGLL:Q99685:OID20711:v1:Inflammation	MGLL:Q99685:OID20711:v1:Inflammation	1	0.00679555	0.0170693	0.690545	PPP	Q99685	Shin et al.	bilirubin (z,z)	HMDB0000054	ENSG00000074416	MGLL	FALSE
139377	MR-PCA	M27716	bilirubin (z,z)	MSRA:Q9UJ68:OID21513:v1:Oncology	MSRA:Q9UJ68:OID21513:v1:Oncology	1	0.021599	0.0170596	0.205481	PPP	Q9UJ68	Shin et al.	bilirubin (z,z)	HMDB0000054	ENSG00000175806	MSRA	FALSE
139380	MR-PCA	M27716	bilirubin (z,z)	MTR:Q99707:OID30110:v1:Cardiometabolic_II	MTR:Q99707:OID30110:v1:Cardiometabolic_II	1	-0.01097	0.0173069	0.526178	PPP	Q99707	Shin et al.	bilirubin (z,z)	HMDB0000054	ENSG00000116984	MTR	FALSE
139381	MR-PCA	M27716	bilirubin (z,z)	MVK:Q03426:OID20459:v1:Inflammation	MVK:Q03426:OID20459:v1:Inflammation	1	-0.00658402	0.017249	0.70268	PPP	Q03426	Shin et al.	bilirubin (z,z)	HMDB0000054	ENSG00000110921	MVK	FALSE
139384	MR-PCA	M27716	bilirubin (z,z)	NADK:O95544:OID20178:v1:Cardiometabolic	NADK:O95544:OID20178:v1:Cardiometabolic	1	0.010983	0.017092	0.520498	PPP	O95544	Shin et al.	bilirubin (z,z)	HMDB0000054	ENSG00000008130	NADK	FALSE
139387	MR-PCA	M27716	bilirubin (z,z)	NAMPT:P43490:OID21227:v1:Oncology	NAMPT:P43490:OID21227:v1:Oncology	1	0.0216464	0.0172949	0.210713	PPP	P43490	Shin et al.	bilirubin (z,z)	HMDB0000054	ENSG00000105835	NAMPT	FALSE
139388	MR-PCA	M27716	bilirubin (z,z)	NAPRT:Q6XQN6:OID31114:v1:Neurology_II	NAPRT:Q6XQN6:OID31114:v1:Neurology_II	1	0.0143653	0.0170516	0.39953	PPP	Q6XQN6	Shin et al.	bilirubin (z,z)	HMDB0000054	ENSG00000147813	NAPRT	FALSE
139389	MR-PCA	M27716	bilirubin (z,z)	NARS1:O43776:OID31035:v1:Neurology_II	NARS1:O43776:OID31035:v1:Neurology_II	1	0.0132037	0.0170466	0.438596	PPP	O43776	Shin et al.	bilirubin (z,z)	HMDB0000054	ENSG00000134440	NARS1	FALSE
139392	MR-PCA	M27716	bilirubin (z,z)	NME1:P15531:OID30451:v1:Inflammation_II	NME1:P15531:OID30451:v1:Inflammation_II	1	-0.0102639	0.0172758	0.55243	PPP	P15531	Shin et al.	bilirubin (z,z)	HMDB0000054	ENSG00000239672	NME1	FALSE
139393	MR-PCA	M27716	bilirubin (z,z)	NME3:Q13232:OID20789:v1:Inflammation	NME3:Q13232:OID20789:v1:Inflammation	1	0.0669051	0.017084	8.99384e-05	PPP	Q13232	Shin et al.	bilirubin (z,z)	HMDB0000054	ENSG00000103024	NME3	FALSE
139394	MR-PCA	M27716	bilirubin (z,z)	NOS1:P29475:OID20863:v1:Neurology	NOS1:P29475:OID20863:v1:Neurology	1	0.0167172	0.0172911	0.33364	PPP	P29475	Shin et al.	bilirubin (z,z)	HMDB0000054	ENSG00000089250	NOS1	FALSE
139395	MR-PCA	M27716	bilirubin (z,z)	NOS2:P35228:OID30087:v1:Cardiometabolic_II	NOS2:P35228:OID30087:v1:Cardiometabolic_II	1	-0.00742618	0.017307	0.667861	PPP	P35228	Shin et al.	bilirubin (z,z)	HMDB0000054	ENSG00000007171	NOS2	FALSE
139396	MR-PCA	M27716	bilirubin (z,z)	NOS3:P29474:OID20834:v1:Neurology	NOS3:P29474:OID20834:v1:Neurology	1	-0.0256919	0.0172911	0.13732	PPP	P29474	Shin et al.	bilirubin (z,z)	HMDB0000054	ENSG00000164867	NOS3	FALSE
139397	MR-PCA	M27716	bilirubin (z,z)	NPL:Q9BXD5:OID30329:v1:Cardiometabolic_II	NPL:Q9BXD5:OID30329:v1:Cardiometabolic_II	1	0.00131319	0.0170296	0.938534	PPP	Q9BXD5	Shin et al.	bilirubin (z,z)	HMDB0000054	ENSG00000135838	NPL	FALSE
139401	MR-PCA	M27716	bilirubin (z,z)	OPLAH:O14841:OID30201:v1:Cardiometabolic_II	OPLAH:O14841:OID30201:v1:Cardiometabolic_II	1	5.44389e-05	0.0172599	0.997483	PPP	O14841	Shin et al.	bilirubin (z,z)	HMDB0000054	ENSG00000178814	OPLAH	FALSE
139402	MR-PCA	M27716	bilirubin (z,z)	OXCT1:P55809:OID30227:v1:Cardiometabolic_II	OXCT1:P55809:OID30227:v1:Cardiometabolic_II	1	0.0136607	0.0172599	0.42867	PPP	P55809	Shin et al.	bilirubin (z,z)	HMDB0000054	ENSG00000083720	OXCT1	FALSE
139406	MR-PCA	M27716	bilirubin (z,z)	PAFAH1B3:Q15102:OID30998:v1:Neurology_II	PAFAH1B3:Q15102:OID30998:v1:Neurology_II	1	0.0185562	0.0170466	0.276348	PPP	Q15102	Shin et al.	bilirubin (z,z)	HMDB0000054	ENSG00000079462	PAFAH1B3	FALSE
139408	MR-PCA	M27716	bilirubin (z,z)	PAM:P19021:OID20291:v1:Cardiometabolic	PAM:P19021:OID20291:v1:Cardiometabolic	1	0.00303849	0.0170398	0.858474	PPP	P19021	Shin et al.	bilirubin (z,z)	HMDB0000054	ENSG00000145730	PAM	FALSE
139411	MR-PCA	M27716	bilirubin (z,z)	PCYT2:Q99447:OID31519:v1:Oncology_II	PCYT2:Q99447:OID31519:v1:Oncology_II	1	0.0123576	0.0170663	0.469008	PPP	Q99447	Shin et al.	bilirubin (z,z)	HMDB0000054	ENSG00000185813	PCYT2	FALSE
139414	MR-PCA	M27716	bilirubin (z,z)	PHOSPHO1:Q8TCT1:OID20922:v1:Neurology	PHOSPHO1:Q8TCT1:OID20922:v1:Neurology	1	0.00503801	0.0171574	0.769038	PPP	Q8TCT1	Shin et al.	bilirubin (z,z)	HMDB0000054	ENSG00000173868	PHOSPHO1	FALSE
139415	MR-PCA	M27716	bilirubin (z,z)	PHYKPL:Q8IUZ5:OID30634:v1:Inflammation_II	PHYKPL:Q8IUZ5:OID30634:v1:Inflammation_II	1	0.0319048	0.0172219	0.0639443	PPP	Q8IUZ5	Shin et al.	bilirubin (z,z)	HMDB0000054	ENSG00000175309	PHYKPL	FALSE
139418	MR-PCA	M27716	bilirubin (z,z)	PKLR:P30613:OID20682:v1:Inflammation	PKLR:P30613:OID20682:v1:Inflammation	1	-0.012979	0.0170852	0.447455	PPP	P30613	Shin et al.	bilirubin (z,z)	HMDB0000054	ENSG00000143627	PKLR	FALSE
139419	MR-PCA	M27716	bilirubin (z,z)	PLA2G7:Q13093:OID21105:v1:Neurology	PLA2G7:Q13093:OID21105:v1:Neurology	1	-0.0249475	0.0170929	0.144421	PPP	Q13093	Shin et al.	bilirubin (z,z)	HMDB0000054	ENSG00000146070	PLA2G7	FALSE
139423	MR-PCA	M27716	bilirubin (z,z)	PMVK:Q15126:OID20850:v1:Neurology	PMVK:Q15126:OID20850:v1:Neurology	1	-0.00381215	0.0173071	0.825665	PPP	Q15126	Shin et al.	bilirubin (z,z)	HMDB0000054	ENSG00000163344	PMVK	FALSE
139426	MR-PCA	M27716	bilirubin (z,z)	PPT1:P50897:OID30947:v1:Neurology_II	PPT1:P50897:OID30947:v1:Neurology_II	1	-0.00878831	0.0172662	0.610759	PPP	P50897	Shin et al.	bilirubin (z,z)	HMDB0000054	ENSG00000131238	PPT1	FALSE
139428	MR-PCA	M27716	bilirubin (z,z)	RAB10:P61026:OID30357:v1:Cardiometabolic_II	RAB10:P61026:OID30357:v1:Cardiometabolic_II	1	0.0224628	0.0170294	0.187149	PPP	P61026	Shin et al.	bilirubin (z,z)	HMDB0000054	ENSG00000084733	RAB10	FALSE
139431	MR-PCA	M27716	bilirubin (z,z)	RAB27B:O00194:OID30354:v1:Cardiometabolic_II	RAB27B:O00194:OID30354:v1:Cardiometabolic_II	1	0.0258513	0.0170294	0.129004	PPP	O00194	Shin et al.	bilirubin (z,z)	HMDB0000054	ENSG00000041353	RAB27B	FALSE
139432	MR-PCA	M27716	bilirubin (z,z)	RAB2B:Q8WUD1:OID31362:v1:Oncology_II	RAB2B:Q8WUD1:OID31362:v1:Oncology_II	1	0.00550784	0.0170711	0.746967	PPP	Q8WUD1	Shin et al.	bilirubin (z,z)	HMDB0000054	ENSG00000129472	RAB2B	FALSE
139433	MR-PCA	M27716	bilirubin (z,z)	RAB6B:Q9NRW1:OID20817:v1:Neurology	RAB6B:Q9NRW1:OID20817:v1:Neurology	1	0.022314	0.0172902	0.196858	PPP	Q9NRW1	Shin et al.	bilirubin (z,z)	HMDB0000054	ENSG00000154917	RAB6B	FALSE
139435	MR-PCA	M27716	bilirubin (z,z)	RAC3:P60763:OID30958:v1:Neurology_II	RAC3:P60763:OID30958:v1:Neurology_II	1	-0.00857634	0.0172664	0.619395	PPP	P60763	Shin et al.	bilirubin (z,z)	HMDB0000054	ENSG00000169750	RAC3	FALSE
139436	MR-PCA	M27716	bilirubin (z,z)	RALB:P11234:OID30567:v1:Inflammation_II	RALB:P11234:OID30567:v1:Inflammation_II	1	-0.0105195	0.0172759	0.542584	PPP	P11234	Shin et al.	bilirubin (z,z)	HMDB0000054	ENSG00000144118	RALB	FALSE
139437	MR-PCA	M27716	bilirubin (z,z)	RAP1A:P62834:OID30452:v1:Inflammation_II	RAP1A:P62834:OID30452:v1:Inflammation_II	1	-0.00478466	0.0172758	0.781813	PPP	P62834	Shin et al.	bilirubin (z,z)	HMDB0000054	ENSG00000116473	RAP1A	FALSE
139439	MR-PCA	M27716	bilirubin (z,z)	RBKS:Q9H477:OID20986:v1:Neurology	RBKS:Q9H477:OID20986:v1:Neurology	1	0.0137802	0.0173012	0.425749	PPP	Q9H477	Shin et al.	bilirubin (z,z)	HMDB0000054	ENSG00000171174	RBKS	FALSE
139445	MR-PCA	M27716	bilirubin (z,z)	SAT1:P21673:OID30111:v1:Cardiometabolic_II	SAT1:P21673:OID30111:v1:Cardiometabolic_II	1	-0.0283986	0.017307	0.100823	PPP	P21673	Shin et al.	bilirubin (z,z)	HMDB0000054	ENSG00000130066	SAT1	FALSE
139447	MR-PCA	M27716	bilirubin (z,z)	SAT2:Q96F10:OID31306:v1:Oncology_II	SAT2:Q96F10:OID31306:v1:Oncology_II	1	0.0489113	0.0171828	0.00441982	PPP	Q96F10	Shin et al.	bilirubin (z,z)	HMDB0000054	ENSG00000141504	SAT2	FALSE
139448	MR-PCA	M27716	bilirubin (z,z)	SCLY:Q96I15:OID21425:v1:Oncology	SCLY:Q96I15:OID21425:v1:Oncology	1	0.00747185	0.0170532	0.661278	PPP	Q96I15	Shin et al.	bilirubin (z,z)	HMDB0000054	ENSG00000132330	SCLY	FALSE
139449	MR-PCA	M27716	bilirubin (z,z)	SDHB:P21912:OID31436:v1:Oncology_II	SDHB:P21912:OID31436:v1:Oncology_II	1	0.0120926	0.0170661	0.478589	PPP	P21912	Shin et al.	bilirubin (z,z)	HMDB0000054	ENSG00000117118	SDHB	FALSE
139453	MR-PCA	M27716	bilirubin (z,z)	SETMAR:Q53H47:OID20948:v1:Neurology	SETMAR:Q53H47:OID20948:v1:Neurology	1	0.0161692	0.01719	0.346902	PPP	Q53H47	Shin et al.	bilirubin (z,z)	HMDB0000054	ENSG00000170364	SETMAR	FALSE
139454	MR-PCA	M27716	bilirubin (z,z)	SHMT1:P34896:OID20714:v1:Inflammation	SHMT1:P34896:OID20714:v1:Inflammation	1	0.0168303	0.0170693	0.324135	PPP	P34896	Shin et al.	bilirubin (z,z)	HMDB0000054	ENSG00000176974	SHMT1	FALSE
139455	MR-PCA	M27716	bilirubin (z,z)	SIRT1:Q96EB6:OID30439:v1:Inflammation_II	SIRT1:Q96EB6:OID30439:v1:Inflammation_II	1	-0.0132355	0.0172757	0.443598	PPP	Q96EB6	Shin et al.	bilirubin (z,z)	HMDB0000054	ENSG00000096717	SIRT1	FALSE
139457	MR-PCA	M27716	bilirubin (z,z)	SIRT2:Q8IXJ6:OID21375:v1:Oncology	SIRT2:Q8IXJ6:OID21375:v1:Oncology	1	0.00905763	0.0171331	0.597039	PPP	Q8IXJ6	Shin et al.	bilirubin (z,z)	HMDB0000054	ENSG00000068903	SIRT2	FALSE
139460	MR-PCA	M27716	bilirubin (z,z)	SLC16A1:P53985:OID20799:v1:Neurology	SLC16A1:P53985:OID20799:v1:Neurology	1	-0.00977796	0.0172913	0.571745	PPP	P53985	Shin et al.	bilirubin (z,z)	HMDB0000054	ENSG00000155380	SLC16A1	FALSE
139461	MR-PCA	M27716	bilirubin (z,z)	SLC1A4:P43007:OID30926:v1:Neurology_II	SLC1A4:P43007:OID30926:v1:Neurology_II	1	-0.032863	0.017266	0.0569962	PPP	P43007	Shin et al.	bilirubin (z,z)	HMDB0000054	ENSG00000115902	SLC1A4	FALSE
139464	MR-PCA	M27716	bilirubin (z,z)	SMPD3:Q9NY59:OID30477:v1:Inflammation_II	SMPD3:Q9NY59:OID30477:v1:Inflammation_II	1	-9.13969e-05	0.0172759	0.995779	PPP	Q9NY59	Shin et al.	bilirubin (z,z)	HMDB0000054	ENSG00000103056	SMPD3	FALSE
139465	MR-PCA	M27716	bilirubin (z,z)	SMS:P52788:OID30853:v1:Neurology_II	SMS:P52788:OID30853:v1:Neurology_II	1	0.00888748	0.0173057	0.607561	PPP	P52788	Shin et al.	bilirubin (z,z)	HMDB0000054	ENSG00000102172	SMS	FALSE
139469	MR-PCA	M27716	bilirubin (z,z)	SPTLC1:O15269:OID31086:v1:Neurology_II	SPTLC1:O15269:OID31086:v1:Neurology_II	1	0.00269063	0.017052	0.874622	PPP	O15269	Shin et al.	bilirubin (z,z)	HMDB0000054	ENSG00000090054	SPTLC1	FALSE
139471	MR-PCA	M27716	bilirubin (z,z)	SULT1A1:P50225:OID21031:v1:Neurology	SULT1A1:P50225:OID21031:v1:Neurology	1	0.0215427	0.0170244	0.205728	PPP	P50225	Shin et al.	bilirubin (z,z)	HMDB0000054	ENSG00000196502	SULT1A1	FALSE
139473	MR-PCA	M27716	bilirubin (z,z)	SUOX:P51687:OID31031:v1:Neurology_II	SUOX:P51687:OID31031:v1:Neurology_II	1	0.00773391	0.0170467	0.650052	PPP	P51687	Shin et al.	bilirubin (z,z)	HMDB0000054	ENSG00000139531	SUOX	FALSE
139474	MR-PCA	M27716	bilirubin (z,z)	TARS1:P26639:OID31343:v1:Oncology_II	TARS1:P26639:OID31343:v1:Oncology_II	1	0.00637169	0.0170711	0.708967	PPP	P26639	Shin et al.	bilirubin (z,z)	HMDB0000054	ENSG00000113407	TARS	FALSE
139475	MR-PCA	M27716	bilirubin (z,z)	TDO2:P48775:OID30910:v1:Neurology_II	TDO2:P48775:OID30910:v1:Neurology_II	1	0.0238571	0.0172663	0.167059	PPP	P48775	Shin et al.	bilirubin (z,z)	HMDB0000054	ENSG00000151790	TDO2	FALSE
139476	MR-PCA	M27716	bilirubin (z,z)	THTPA:Q9BU02:OID31375:v1:Oncology_II	THTPA:Q9BU02:OID31375:v1:Oncology_II	1	-0.00745114	0.0170882	0.662808	PPP	Q9BU02	Shin et al.	bilirubin (z,z)	HMDB0000054	ENSG00000259431	THTPA	FALSE
139478	MR-PCA	M27716	bilirubin (z,z)	TIGAR:Q9NQ88:OID20894:v1:Neurology	TIGAR:Q9NQ88:OID20894:v1:Neurology	1	0.0095548	0.0173073	0.580902	PPP	Q9NQ88	Shin et al.	bilirubin (z,z)	HMDB0000054	ENSG00000078237	TIGAR	FALSE
139480	MR-PCA	M27716	bilirubin (z,z)	TK1:P04183:OID31294:v1:Oncology_II	TK1:P04183:OID31294:v1:Oncology_II	1	-0.0139484	0.0171838	0.416954	PPP	P04183	Shin et al.	bilirubin (z,z)	HMDB0000054	ENSG00000167900	TK1	FALSE
139482	MR-PCA	M27716	bilirubin (z,z)	TPK1:Q9H3S4:OID30338:v1:Cardiometabolic_II	TPK1:Q9H3S4:OID30338:v1:Cardiometabolic_II	1	0.0317264	0.017029	0.0624516	PPP	Q9H3S4	Shin et al.	bilirubin (z,z)	HMDB0000054	ENSG00000196511	TPK1	FALSE
139483	MR-PCA	M27716	bilirubin (z,z)	TREH:O43280:OID30388:v1:Cardiometabolic_II	TREH:O43280:OID30388:v1:Cardiometabolic_II	1	0.016692	0.0170339	0.327123	PPP	O43280	Shin et al.	bilirubin (z,z)	HMDB0000054	ENSG00000118094	TREH	FALSE
139484	MR-PCA	M27716	bilirubin (z,z)	TYMP:P19971:OID20234:v1:Cardiometabolic	TYMP:P19971:OID20234:v1:Cardiometabolic	1	0.0243104	0.017156	0.156476	PPP	P19971	Shin et al.	bilirubin (z,z)	HMDB0000054	ENSG00000025708	TYMP	FALSE
139486	MR-PCA	M27716	bilirubin (z,z)	UPB1:Q9UBR1:OID30352:v1:Cardiometabolic_II	UPB1:Q9UBR1:OID30352:v1:Cardiometabolic_II	1	0.0134655	0.0170294	0.429107	PPP	Q9UBR1	Shin et al.	bilirubin (z,z)	HMDB0000054	ENSG00000100024	UPB1	FALSE
139488	MR-PCA	M27716	bilirubin (z,z)	VNN1:O95497:OID30711:v1:Inflammation_II	VNN1:O95497:OID30711:v1:Inflammation_II	1	0.0557766	0.0170182	0.00104739	PPP	O95497	Shin et al.	bilirubin (z,z)	HMDB0000054	ENSG00000112299	VNN1	FALSE
139489	MR-PCA	M27716	bilirubin (z,z)	VNN2:O95498:OID21310:v1:Oncology	VNN2:O95498:OID21310:v1:Oncology	1	-0.0179623	0.017133	0.294452	PPP	O95498	Shin et al.	bilirubin (z,z)	HMDB0000054	ENSG00000112303	VNN2	FALSE
139490	MR-PCA	M27716	bilirubin (z,z)	WARS:P23381:OID21084:v1:Neurology	WARS:P23381:OID21084:v1:Neurology	1	-0.005059	0.0170937	0.767262	PPP	P23381	Shin et al.	bilirubin (z,z)	HMDB0000054	ENSG00000140105	WARS	FALSE
139491	MR-PCA	M27716	bilirubin (z,z)	YARS1:P54577:OID31494:v1:Oncology_II	YARS1:P54577:OID31494:v1:Oncology_II	1	0.0127375	0.0170663	0.455451	PPP	P54577	Shin et al.	bilirubin (z,z)	HMDB0000054	ENSG00000134684	YARS	FALSE
139492	MR-PCA	M27718	creatine	10024_44_HOGA1_HOGA1	10024_44_HOGA1_HOGA1	1	-0.041947	0.0489286	0.391273	DeCODE	Q86XE5	Shin et al.	creatine	HMDB0000064	ENSG00000241935	HOGA1	FALSE
139493	MR-PCA	M27718	creatine	10086_39_CBS_CBS	10086_39_CBS_CBS	1	-0.0635158	0.0489311	0.194264	DeCODE	P35520	Shin et al.	creatine	HMDB0000064	ENSG00000160200	CBS	FALSE
139494	MR-PCA	M27718	creatine	10531_18_NRAS_RASN	10531_18_NRAS_RASN	1	0.0186385	0.0489287	0.703255	DeCODE	P01111	Shin et al.	creatine	HMDB0000064	ENSG00000213281	NRAS	FALSE
139495	MR-PCA	M27718	creatine	10612_18_PLOD3_PLOD3	10612_18_PLOD3_PLOD3	1	-0.112254	0.048922	0.0217584	DeCODE	O60568	Shin et al.	creatine	HMDB0000064	ENSG00000106397	PLOD3	FALSE
139496	MR-PCA	M27718	creatine	11098_1_PDXK_PDXK	11098_1_PDXK_PDXK	1	-0.0469182	0.0488835	0.337157	DeCODE	O00764	Shin et al.	creatine	HMDB0000064	ENSG00000160209	PDXK	FALSE
139497	MR-PCA	M27718	creatine	11241_8_ASL_ARLY	11241_8_ASL_ARLY	1	0.212197	0.0489081	1.43339e-05	DeCODE	P04424	Shin et al.	creatine	HMDB0000064	ENSG00000126522	ASL	FALSE
139498	MR-PCA	M27718	creatine	11247_20_NAGS_NAGS	11247_20_NAGS_NAGS	1	-0.0719584	0.0488886	0.141052	DeCODE	Q8N159	Shin et al.	creatine	HMDB0000064	ENSG00000161653	NAGS	FALSE
139499	MR-PCA	M27718	creatine	11280_6_GAD1_DCE1	11280_6_GAD1_DCE1	1	-0.0499778	0.0488847	0.30661	DeCODE	Q99259	Shin et al.	creatine	HMDB0000064	ENSG00000128683	GAD1	FALSE
139500	MR-PCA	M27718	creatine	11348_132_P4HA2_P4HA2	11348_132_P4HA2_P4HA2	1	-0.0410777	0.0489752	0.401613	DeCODE	O15460	Shin et al.	creatine	HMDB0000064	ENSG00000072682	P4HA2	FALSE
139501	MR-PCA	M27718	creatine	11361_73_TYMP_TP	11361_73_TYMP_TP	1	-0.0313257	0.0475585	0.510103	DeCODE	P19971	Shin et al.	creatine	HMDB0000064	ENSG00000025708	TYMP	FALSE
139502	MR-PCA	M27718	creatine	11368_32_AK2_KAD2	11368_32_AK2_KAD2	1	-0.0226392	0.0450963	0.615654	DeCODE	P54819	Shin et al.	creatine	HMDB0000064	ENSG00000004455	AK2	FALSE
139503	MR-PCA	M27718	creatine	11377_19_ADH7_ADH7	11377_19_ADH7_ADH7	1	-0.0784918	0.0489233	0.108629	DeCODE	P40394	Shin et al.	creatine	HMDB0000064	ENSG00000196344	ADH7	FALSE
139504	MR-PCA	M27718	creatine	11381_56_PRPS1_PRPS1	11381_56_PRPS1_PRPS1	1	-0.031108	0.0489272	0.524905	DeCODE	P60891	Shin et al.	creatine	HMDB0000064	ENSG00000147224	PRPS1	FALSE
139505	MR-PCA	M27718	creatine	11382_5_BLVRA_BIEA	11382_5_BLVRA_BIEA	1	-0.0305065	0.0489654	0.533271	DeCODE	P53004	Shin et al.	creatine	HMDB0000064	ENSG00000106605	BLVRA	FALSE
139506	MR-PCA	M27718	creatine	11391_69_MVK_MVK	11391_69_MVK_MVK	1	-0.0647488	0.0488077	0.184638	DeCODE	Q03426	Shin et al.	creatine	HMDB0000064	ENSG00000110921	MVK	FALSE
139507	MR-PCA	M27718	creatine	11402_17_KMT2C_KMT2C	11402_17_KMT2C_KMT2C	1	-0.0787179	0.0489894	0.108091	DeCODE	Q8NEZ4	Shin et al.	creatine	HMDB0000064	ENSG00000055609	KMT2C	FALSE
139508	MR-PCA	M27718	creatine	11424_4_FAH_FAAA	11424_4_FAH_FAAA	1	0.0928408	0.0489228	0.0577353	DeCODE	P16930	Shin et al.	creatine	HMDB0000064	ENSG00000103876	FAH	FALSE
139509	MR-PCA	M27718	creatine	11441_11_PYGL_PYGL	11441_11_PYGL_PYGL	1	-0.00121499	0.0489279	0.980189	DeCODE	P06737	Shin et al.	creatine	HMDB0000064	ENSG00000100504	PYGL	FALSE
139510	MR-PCA	M27718	creatine	11448_34_GALK1_GALK1	11448_34_GALK1_GALK1	1	-0.0144326	0.0489197	0.767973	DeCODE	P51570	Shin et al.	creatine	HMDB0000064	ENSG00000108479	GALK1	FALSE
139511	MR-PCA	M27718	creatine	11572_4_DNM2_DYN2	11572_4_DNM2_DYN2	1	-0.0146016	0.0489276	0.765373	DeCODE	P50570	Shin et al.	creatine	HMDB0000064	ENSG00000079805	DNM2	FALSE
139512	MR-PCA	M27718	creatine	11645_9_P4HA1_P4HA1	11645_9_P4HA1_P4HA1	1	-0.0399469	0.048974	0.414686	DeCODE	P13674	Shin et al.	creatine	HMDB0000064	ENSG00000122884	P4HA1	FALSE
139513	MR-PCA	M27718	creatine	11653_69_SLC6A9_SC6A9	11653_69_SLC6A9_SC6A9	1	-0.0742942	0.0489893	0.129384	DeCODE	P48067	Shin et al.	creatine	HMDB0000064	ENSG00000196517	SLC6A9	FALSE
139514	MR-PCA	M27718	creatine	11709_29_CPT1B_CPT1B	11709_29_CPT1B_CPT1B	1	-0.0104316	0.0489257	0.83116	DeCODE	Q92523	Shin et al.	creatine	HMDB0000064	ENSG00000205560	CPT1B	FALSE
139515	MR-PCA	M27718	creatine	12018_84_TPK1_TPK1	12018_84_TPK1_TPK1	1	-0.033384	0.0487301	0.493294	DeCODE	Q9H3S4	Shin et al.	creatine	HMDB0000064	ENSG00000196511	TPK1	FALSE
139516	MR-PCA	M27718	creatine	12334_25_SHMT1_cSHMT	12334_25_SHMT1_cSHMT	1	-0.00755846	0.0439118	0.863337	DeCODE	P34896	Shin et al.	creatine	HMDB0000064	ENSG00000176974	SHMT1	FALSE
139517	MR-PCA	M27718	creatine	12340_17_AARS_SYAC	12340_17_AARS_SYAC	1	0.035597	0.0482263	0.460438	DeCODE	P49588	Shin et al.	creatine	HMDB0000064	ENSG00000090861	AARS	FALSE
139518	MR-PCA	M27718	creatine	12348_46_SARS2_SYSM	12348_46_SARS2_SYSM	1	-0.073368	0.0489269	0.133732	DeCODE	Q9NP81	Shin et al.	creatine	HMDB0000064	ENSG00000104835	SARS2	FALSE
139519	MR-PCA	M27718	creatine	12374_8_PAFAH1B3_PA1B3	12374_8_PAFAH1B3_PA1B3	1	-0.0283061	0.0486682	0.560826	DeCODE	Q15102	Shin et al.	creatine	HMDB0000064	ENSG00000079462	PAFAH1B3	FALSE
139520	MR-PCA	M27718	creatine	12395_86_DARS2_SYDM	12395_86_DARS2_SYDM	1	-0.0607519	0.0489274	0.214357	DeCODE	Q6PI48	Shin et al.	creatine	HMDB0000064	ENSG00000117593	DARS2	FALSE
139521	MR-PCA	M27718	creatine	12422_143_ALOX15B_LX15B	12422_143_ALOX15B_LX15B	1	0.0629046	0.0489272	0.198556	DeCODE	O15296	Shin et al.	creatine	HMDB0000064	ENSG00000179593	ALOX15B	FALSE
139522	MR-PCA	M27718	creatine	12425_104_ARF6_ARF6	12425_104_ARF6_ARF6	1	-0.0335981	0.0489276	0.492278	DeCODE	P62330	Shin et al.	creatine	HMDB0000064	ENSG00000165527	ARF6	FALSE
139523	MR-PCA	M27718	creatine	12428_2_LYPLAL1_LYPL1	12428_2_LYPLAL1_LYPL1	1	-0.0568142	0.0453597	0.210378	DeCODE	Q5VWZ2	Shin et al.	creatine	HMDB0000064	ENSG00000143353	LYPLAL1	FALSE
139524	MR-PCA	M27718	creatine	12450_42_PMVK_PMVK	12450_42_PMVK_PMVK	1	-0.0286628	0.048927	0.557992	DeCODE	Q15126	Shin et al.	creatine	HMDB0000064	ENSG00000163344	PMVK	FALSE
139525	MR-PCA	M27718	creatine	12462_20_SETMAR_SETMR	12462_20_SETMAR_SETMR	1	-0.107575	0.049347	0.02926	DeCODE	Q53H47	Shin et al.	creatine	HMDB0000064	ENSG00000170364	SETMAR	FALSE
139526	MR-PCA	M27718	creatine	12476_50_TIGAR_TIGAR	12476_50_TIGAR_TIGAR	1	-0.0781897	0.0489253	0.110011	DeCODE	Q9NQ88	Shin et al.	creatine	HMDB0000064	ENSG00000078237	TIGAR	FALSE
139527	MR-PCA	M27718	creatine	12507_16_ITPKC_IP3KC	12507_16_ITPKC_IP3KC	1	-0.0387068	0.0489741	0.429322	DeCODE	Q96DU7	Shin et al.	creatine	HMDB0000064	ENSG00000086544	ITPKC	FALSE
139528	MR-PCA	M27718	creatine	12515_45_UCK2_UCK2	12515_45_UCK2_UCK2	1	0.0267801	0.0485597	0.581299	DeCODE	Q9BZX2	Shin et al.	creatine	HMDB0000064	ENSG00000143179	UCK2	FALSE
139529	MR-PCA	M27718	creatine	12524_18_SAT2_SAT2	12524_18_SAT2_SAT2	1	-0.039888	0.0475828	0.40187	DeCODE	Q96F10	Shin et al.	creatine	HMDB0000064	ENSG00000141504	SAT2	FALSE
139530	MR-PCA	M27718	creatine	12581_39_IMPA2_IMPA2	12581_39_IMPA2_IMPA2	1	-0.11746	0.0486888	0.0158453	DeCODE	O14732	Shin et al.	creatine	HMDB0000064	ENSG00000141401	IMPA2	FALSE
139531	MR-PCA	M27718	creatine	12632_14_NAT1_ARY1	12632_14_NAT1_ARY1	1	-0.0840925	0.0489256	0.0856537	DeCODE	P18440	Shin et al.	creatine	HMDB0000064	ENSG00000171428	NAT1	FALSE
139532	MR-PCA	M27718	creatine	12636_113_SMYD2_SMYD2	12636_113_SMYD2_SMYD2	1	-0.0436457	0.0489272	0.372364	DeCODE	Q9NRG4	Shin et al.	creatine	HMDB0000064	ENSG00000143499	SMYD2	FALSE
139533	MR-PCA	M27718	creatine	12637_7_CRAT_CACP	12637_7_CRAT_CACP	1	-0.0651222	0.0489276	0.183192	DeCODE	P43155	Shin et al.	creatine	HMDB0000064	ENSG00000095321	CRAT	FALSE
139534	MR-PCA	M27718	creatine	12641_3_INPP5B_I5P2	12641_3_INPP5B_I5P2	1	-0.0191334	0.0486061	0.693846	DeCODE	P32019	Shin et al.	creatine	HMDB0000064	ENSG00000204084	INPP5B	FALSE
139535	MR-PCA	M27718	creatine	12644_63_ADSS_PURA2	12644_63_ADSS_PURA2	1	-0.0502936	0.0489257	0.303969	DeCODE	P30520	Shin et al.	creatine	HMDB0000064	ENSG00000035687	ADSS	FALSE
139536	MR-PCA	M27718	creatine	12647_52_SETD2_SETD2	12647_52_SETD2_SETD2	1	-0.0274102	0.0489319	0.575363	DeCODE	Q9BYW2	Shin et al.	creatine	HMDB0000064	ENSG00000181555	SETD2	FALSE
139537	MR-PCA	M27718	creatine	12658_72_PANK3_PANK3	12658_72_PANK3_PANK3	1	-0.0569674	0.0485755	0.240892	DeCODE	Q9H999	Shin et al.	creatine	HMDB0000064	ENSG00000120137	PANK3	FALSE
139538	MR-PCA	M27718	creatine	12667_2_GDA_GUAD	12667_2_GDA_GUAD	1	-0.0667597	0.0489267	0.172416	DeCODE	Q9Y2T3	Shin et al.	creatine	HMDB0000064	ENSG00000119125	GDA	FALSE
139539	MR-PCA	M27718	creatine	12675_14_DARS_SYDC	12675_14_DARS_SYDC	1	-0.051369	0.0489274	0.293762	DeCODE	P14868	Shin et al.	creatine	HMDB0000064	ENSG00000115866	DARS	FALSE
139540	MR-PCA	M27718	creatine	12686_15_MPST_THTM	12686_15_MPST_THTM	1	0.0114068	0.0489277	0.815656	DeCODE	P25325	Shin et al.	creatine	HMDB0000064	ENSG00000128309	MPST	FALSE
139541	MR-PCA	M27718	creatine	12691_44_SHMT2_GLYM	12691_44_SHMT2_GLYM	1	0.0409889	0.0489267	0.402164	DeCODE	P34897	Shin et al.	creatine	HMDB0000064	ENSG00000182199	SHMT2	FALSE
139542	MR-PCA	M27718	creatine	12692_56_DOT1L_DOT1L	12692_56_DOT1L_DOT1L	1	0.010693	0.0490203	0.827324	DeCODE	Q8TEK3	Shin et al.	creatine	HMDB0000064	ENSG00000104885	DOT1L	FALSE
139543	MR-PCA	M27718	creatine	12697_30_PIP4K2A_PI42A	12697_30_PIP4K2A_PI42A	1	0.00071692	0.0455165	0.987433	DeCODE	P48426	Shin et al.	creatine	HMDB0000064	ENSG00000150867	PIP4K2A	FALSE
139544	MR-PCA	M27718	creatine	12700_9_ACLY_ACLY	12700_9_ACLY_ACLY	1	-0.0487256	0.0489226	0.319263	DeCODE	P53396	Shin et al.	creatine	HMDB0000064	ENSG00000131473	ACLY	FALSE
139545	MR-PCA	M27718	creatine	12786_61_GPCPD1_GDE5	12786_61_GPCPD1_GDE5	1	-0.00539829	0.0489277	0.912146	DeCODE	Q9NPB8	Shin et al.	creatine	HMDB0000064	ENSG00000125772	GPCPD1	FALSE
139546	MR-PCA	M27718	creatine	12812_25_ACYP2_ACYP2	12812_25_ACYP2_ACYP2	1	0.0196703	0.048649	0.685969	DeCODE	P14621	Shin et al.	creatine	HMDB0000064	ENSG00000170634	ACYP2	FALSE
139547	MR-PCA	M27718	creatine	12815_9_IARS_SYIC	12815_9_IARS_SYIC	1	-0.106497	0.0489233	0.0294936	DeCODE	P41252	Shin et al.	creatine	HMDB0000064	ENSG00000196305	IARS	FALSE
139548	MR-PCA	M27718	creatine	12818_159_SLC14A2_UT2	12818_159_SLC14A2_UT2	1	-0.035771	0.0489272	0.464714	DeCODE	Q15849	Shin et al.	creatine	HMDB0000064	ENSG00000132874	SLC14A2	FALSE
139549	MR-PCA	M27718	creatine	12881_17_RDH16_RDH16	12881_17_RDH16_RDH16	1	-0.00158562	0.048928	0.974147	DeCODE	O75452	Shin et al.	creatine	HMDB0000064	ENSG00000139547	RDH16	FALSE
139550	MR-PCA	M27718	creatine	12895_28_DGKB_DGKB	12895_28_DGKB_DGKB	1	-0.0122963	0.0486968	0.800648	DeCODE	Q9Y6T7	Shin et al.	creatine	HMDB0000064	ENSG00000136267	DGKB	FALSE
139551	MR-PCA	M27718	creatine	12960_9_GCK_HXK4	12960_9_GCK_HXK4	1	-0.0571042	0.0490733	0.244565	DeCODE	P35557	Shin et al.	creatine	HMDB0000064	ENSG00000106633	GCK	FALSE
139552	MR-PCA	M27718	creatine	13059_33_RFK_RIFK	13059_33_RFK_RIFK	1	-0.0592728	0.044892	0.186721	DeCODE	Q969G6	Shin et al.	creatine	HMDB0000064	ENSG00000135002	RFK	FALSE
139553	MR-PCA	M27718	creatine	13083_18_VARS_SYVC	13083_18_VARS_SYVC	1	0.00406405	0.0489258	0.933799	DeCODE	P26640	Shin et al.	creatine	HMDB0000064	ENSG00000204394	VARS1	FALSE
139554	MR-PCA	M27718	creatine	13130_150_HK2_HXK2	13130_150_HK2_HXK2	1	-0.0914044	0.0489238	0.0617199	DeCODE	P52789	Shin et al.	creatine	HMDB0000064	ENSG00000159399	HK2	FALSE
139555	MR-PCA	M27718	creatine	13131_5_HK1_HXK1	13131_5_HK1_HXK1	1	-0.0303002	0.0487784	0.534481	DeCODE	P19367	Shin et al.	creatine	HMDB0000064	ENSG00000156515	HK1	FALSE
139556	MR-PCA	M27718	creatine	13430_50_SLC14A1_UT1	13430_50_SLC14A1_UT1	1	-0.0425975	0.0489237	0.383923	DeCODE	Q13336	Shin et al.	creatine	HMDB0000064	ENSG00000141469	SLC14A1	FALSE
139557	MR-PCA	M27718	creatine	13473_55_ITPKA_IP3KA	13473_55_ITPKA_IP3KA	1	-0.0368282	0.049018	0.45246	DeCODE	P23677	Shin et al.	creatine	HMDB0000064	ENSG00000137825	ITPKA	FALSE
139558	MR-PCA	M27718	creatine	13494_6_CERS5_CERS5	13494_6_CERS5_CERS5	1	-0.0594705	0.0489245	0.224154	DeCODE	Q8N5B7	Shin et al.	creatine	HMDB0000064	ENSG00000139624	CERS5	FALSE
139559	MR-PCA	M27718	creatine	13498_1_MIOX_MIOX	13498_1_MIOX_MIOX	1	0.0184232	0.0487345	0.705406	DeCODE	Q9UGB7	Shin et al.	creatine	HMDB0000064	ENSG00000100253	MIOX	FALSE
139560	MR-PCA	M27718	creatine	13595_20_THTPA_THTPA	13595_20_THTPA_THTPA	1	-0.065824	0.0489302	0.178539	DeCODE	Q9BU02	Shin et al.	creatine	HMDB0000064	ENSG00000259431	THTPA	FALSE
139561	MR-PCA	M27718	creatine	13596_3_RAB27B_RB27B	13596_3_RAB27B_RB27B	1	-0.0956285	0.0482213	0.0473546	DeCODE	O00194	Shin et al.	creatine	HMDB0000064	ENSG00000041353	RAB27B	FALSE
139562	MR-PCA	M27718	creatine	13623_4_MLL2_MLL2	13623_4_MLL2_MLL2	1	-0.0625258	0.0489242	0.201244	DeCODE	O14686	Shin et al.	creatine	HMDB0000064	ENSG00000167548	KMT2D	FALSE
139563	MR-PCA	M27718	creatine	13624_17_NADK_NADK	13624_17_NADK_NADK	1	-0.0230174	0.0489249	0.638023	DeCODE	O95544	Shin et al.	creatine	HMDB0000064	ENSG00000008130	NADK	FALSE
139564	MR-PCA	M27718	creatine	13689_2_ODC1_Ornithine_decarboxylase	13689_2_ODC1_Ornithine_decarboxylase	1	-0.0155058	0.0483445	0.748411	DeCODE	P11926	Shin et al.	creatine	HMDB0000064	ENSG00000115758	ODC1	FALSE
139565	MR-PCA	M27718	creatine	13936_24_PGK2_PGK2	13936_24_PGK2_PGK2	1	-0.0556517	0.0488816	0.254912	DeCODE	P07205	Shin et al.	creatine	HMDB0000064	ENSG00000170950	PGK2	FALSE
139566	MR-PCA	M27718	creatine	13941_82_FARS2_SYFM	13941_82_FARS2_SYFM	1	-0.0888491	0.0489162	0.0693162	DeCODE	O95363	Shin et al.	creatine	HMDB0000064	ENSG00000145982	FARS2	FALSE
139567	MR-PCA	M27718	creatine	13947_371_NUDT12_NUD12	13947_371_NUDT12_NUD12	1	-0.0508055	0.0489601	0.299413	DeCODE	Q9BQG2	Shin et al.	creatine	HMDB0000064	ENSG00000112874	NUDT12	FALSE
139568	MR-PCA	M27718	creatine	13990_1_PC_pyruvate_carboxylase	13990_1_PC_pyruvate_carboxylase	1	0.0404081	0.0489591	0.409176	DeCODE	P11498	Shin et al.	creatine	HMDB0000064	ENSG00000173599	PC	FALSE
139569	MR-PCA	M27718	creatine	13998_26_ADSSL1_PURA1	13998_26_ADSSL1_PURA1	1	0.039262	0.0485526	0.418717	DeCODE	Q8N142	Shin et al.	creatine	HMDB0000064	ENSG00000185100	ADSSL1	FALSE
139570	MR-PCA	M27718	creatine	14006_36_GNMT_GNMT	14006_36_GNMT_GNMT	1	0.109147	0.0486424	0.0248415	DeCODE	Q14749	Shin et al.	creatine	HMDB0000064	ENSG00000124713	GNMT	FALSE
139571	MR-PCA	M27718	creatine	14048_7_IL1RAP_IL_1_R_AcP	14048_7_IL1RAP_IL_1_R_AcP	1	0.0448426	0.0490763	0.360857	DeCODE	Q9NPH3	Shin et al.	creatine	HMDB0000064	ENSG00000196083	IL1RAP	FALSE
139572	MR-PCA	M27718	creatine	14079_14_IL18R1_IL_18_Ra	14079_14_IL18R1_IL_18_Ra	1	0.0531151	0.0489355	0.27774	DeCODE	Q13478	Shin et al.	creatine	HMDB0000064	ENSG00000115604	IL18R1	FALSE
139573	MR-PCA	M27718	creatine	14083_25_SEPHS1_SPS1	14083_25_SEPHS1_SPS1	1	-0.0110101	0.0489212	0.821934	DeCODE	P49903	Shin et al.	creatine	HMDB0000064	ENSG00000086475	SEPHS1	FALSE
139574	MR-PCA	M27718	creatine	14098_28_CARS_SYCC	14098_28_CARS_SYCC	1	-0.0275764	0.0487304	0.571463	DeCODE	P49589	Shin et al.	creatine	HMDB0000064	ENSG00000110619	CARS	FALSE
139575	MR-PCA	M27718	creatine	14226_120_BHMT2_BHMT2	14226_120_BHMT2_BHMT2	1	-0.0359842	0.0489202	0.461993	DeCODE	Q9H2M3	Shin et al.	creatine	HMDB0000064	ENSG00000132840	BHMT2	FALSE
139576	MR-PCA	M27718	creatine	14271_23_RAB6B_RAB6B	14271_23_RAB6B_RAB6B	1	-0.0446848	0.0492821	0.364558	DeCODE	Q9NRW1	Shin et al.	creatine	HMDB0000064	ENSG00000154917	RAB6B	FALSE
139577	MR-PCA	M27718	creatine	14287_6_RAB5C_RAB5C	14287_6_RAB5C_RAB5C	1	-0.0549505	0.0483835	0.256071	DeCODE	P51148	Shin et al.	creatine	HMDB0000064	ENSG00000108774	RAB5C	FALSE
139578	MR-PCA	M27718	creatine	14332_3_RALA_RALA	14332_3_RALA_RALA	1	-0.000390752	0.0489216	0.993627	DeCODE	P11233	Shin et al.	creatine	HMDB0000064	ENSG00000006451	RALA	FALSE
139579	MR-PCA	M27718	creatine	15414_316_LDHA_LDHA	15414_316_LDHA_LDHA	1	-0.0436644	0.0489627	0.372507	DeCODE	P00338	Shin et al.	creatine	HMDB0000064	ENSG00000134333	LDHA	FALSE
139580	MR-PCA	M27718	creatine	15426_5_NEU1_NEUR1	15426_5_NEU1_NEUR1	1	-0.118394	0.0489102	0.015493	DeCODE	Q99519	Shin et al.	creatine	HMDB0000064	ENSG00000204386	NEU1	FALSE
139581	MR-PCA	M27718	creatine	15431_31_OTC_OTCase	15431_31_OTC_OTCase	1	0.245097	0.048205	3.68649e-07	DeCODE	P00480	Shin et al.	creatine	HMDB0000064	ENSG00000036473	OTC	FALSE
139582	MR-PCA	M27718	creatine	15435_4_PNP_PNP	15435_4_PNP_PNP	1	-0.0188155	0.0489204	0.700524	DeCODE	P00491	Shin et al.	creatine	HMDB0000064	ENSG00000198805	PNP	FALSE
139583	MR-PCA	M27718	creatine	15457_14_ANPEP_Aminopeptidase_N	15457_14_ANPEP_Aminopeptidase_N	1	-0.0472106	0.0497395	0.34254	DeCODE	P15144	Shin et al.	creatine	HMDB0000064	ENSG00000166825	ANPEP	FALSE
139584	MR-PCA	M27718	creatine	15480_2_VNN2_VNN2	15480_2_VNN2_VNN2	1	-0.0333957	0.0489213	0.494834	DeCODE	O95498	Shin et al.	creatine	HMDB0000064	ENSG00000112303	VNN2	FALSE
139585	MR-PCA	M27718	creatine	15487_164_CES1_carboxylesterase__liver	15487_164_CES1_carboxylesterase__liver	1	-0.0536318	0.0489202	0.272942	DeCODE	P23141	Shin et al.	creatine	HMDB0000064	ENSG00000198848	CES1	FALSE
139586	MR-PCA	M27718	creatine	15514_26_BCHE_Pseudocholinesterase	15514_26_BCHE_Pseudocholinesterase	1	-0.0985699	0.048919	0.0439086	DeCODE	P06276	Shin et al.	creatine	HMDB0000064	ENSG00000114200	BCHE	FALSE
139587	MR-PCA	M27718	creatine	15526_33_GSS_GSHB	15526_33_GSS_GSHB	1	0.00636676	0.048921	0.896453	DeCODE	P48637	Shin et al.	creatine	HMDB0000064	ENSG00000100983	GSS	FALSE
139588	MR-PCA	M27718	creatine	15542_19_CKMT1A_KCRU	15542_19_CKMT1A_KCRU	1	0.0520303	0.0489211	0.28753	DeCODE	P12532	Shin et al.	creatine	HMDB0000064	ENSG00000237289	CKMT1A	FALSE
139589	MR-PCA	M27718	creatine	15553_22_ACHE_ACES	15553_22_ACHE_ACES	1	-0.04814	0.0489257	0.325145	DeCODE	P22303	Shin et al.	creatine	HMDB0000064	ENSG00000087085	ACHE	FALSE
139590	MR-PCA	M27718	creatine	15556_49_AMY2B_Alpha_amylase_2B	15556_49_AMY2B_Alpha_amylase_2B	1	-0.0083985	0.0435934	0.847229	DeCODE	P19961	Shin et al.	creatine	HMDB0000064	ENSG00000240038	AMY2B	FALSE
139591	MR-PCA	M27718	creatine	15588_17_GLA_galactosidase__alpha	15588_17_GLA_galactosidase__alpha	1	-0.0292279	0.0489208	0.550204	DeCODE	P06280	Shin et al.	creatine	HMDB0000064	ENSG00000102393	GLA	FALSE
139592	MR-PCA	M27718	creatine	15607_56_PKLR_KPYR	15607_56_PKLR_KPYR	1	-0.043925	0.0483299	0.363425	DeCODE	P30613	Shin et al.	creatine	HMDB0000064	ENSG00000143627	PKLR	FALSE
139593	MR-PCA	M27718	creatine	16015_19_GPT_ALT	16015_19_GPT_ALT	1	0.033165	0.0484531	0.493674	DeCODE	P24298	Shin et al.	creatine	HMDB0000064	ENSG00000167701	GPT	FALSE
139594	MR-PCA	M27718	creatine	16769_20_RAC3_RAC3	16769_20_RAC3_RAC3	1	-0.0685933	0.0460916	0.1367	DeCODE	P60763	Shin et al.	creatine	HMDB0000064	ENSG00000169750	RAC3	FALSE
139595	MR-PCA	M27718	creatine	16809_1_NME4_NDKM	16809_1_NME4_NDKM	1	-0.0382621	0.0481561	0.426879	DeCODE	O00746	Shin et al.	creatine	HMDB0000064	ENSG00000103202	NME4	FALSE
139596	MR-PCA	M27718	creatine	16857_2_RAB2A_RAB2A	16857_2_RAB2A_RAB2A	1	-0.0394822	0.0487345	0.417855	DeCODE	P61019	Shin et al.	creatine	HMDB0000064	ENSG00000104388	RAB2A	FALSE
139597	MR-PCA	M27718	creatine	16863_47_NANP_NANP	16863_47_NANP_NANP	1	-0.0685016	0.0489211	0.16144	DeCODE	Q8TBE9	Shin et al.	creatine	HMDB0000064	ENSG00000170191	NANP	FALSE
139598	MR-PCA	M27718	creatine	16877_19_MSRB2_MSRB2	16877_19_MSRB2_MSRB2	1	-0.084929	0.0489188	0.0825424	DeCODE	Q9Y3D2	Shin et al.	creatine	HMDB0000064	ENSG00000148450	MSRB2	FALSE
139599	MR-PCA	M27718	creatine	16883_57_RAB4A_RAB4A	16883_57_RAB4A_RAB4A	1	-0.0490802	0.0489359	0.315886	DeCODE	P20338	Shin et al.	creatine	HMDB0000064	ENSG00000168118	RAB4A	FALSE
139600	MR-PCA	M27718	creatine	16932_5_SULT1E1_SULT_1E	16932_5_SULT1E1_SULT_1E	1	-0.034921	0.0489203	0.475329	DeCODE	P49888	Shin et al.	creatine	HMDB0000064	ENSG00000109193	SULT1E1	FALSE
139601	MR-PCA	M27718	creatine	17148_7_BLVRB_BLVRB	17148_7_BLVRB_BLVRB	1	0.0187733	0.0489212	0.701168	DeCODE	P30043	Shin et al.	creatine	HMDB0000064	ENSG00000090013	BLVRB	FALSE
139602	MR-PCA	M27718	creatine	17204_17_PNMT_PNMT	17204_17_PNMT_PNMT	1	-0.00754782	0.0486211	0.876634	DeCODE	Q3KPI0	Shin et al.	creatine	HMDB0000064	ENSG00000007129	CEACAM21	FALSE
139603	MR-PCA	M27718	creatine	17205_21_RAB5A_RAB5A	17205_21_RAB5A_RAB5A	1	-0.0106312	0.0489215	0.827965	DeCODE	P20339	Shin et al.	creatine	HMDB0000064	ENSG00000144566	RAB5A	FALSE
139604	MR-PCA	M27718	creatine	17209_27_SULT2B1_ST2B1	17209_27_SULT2B1_ST2B1	1	-0.00804121	0.0472673	0.864914	DeCODE	O00204	Shin et al.	creatine	HMDB0000064	ENSG00000088002	SULT2B1	FALSE
139605	MR-PCA	M27718	creatine	17325_10_GUK1_KGUA	17325_10_GUK1_KGUA	1	-0.0161198	0.048926	0.741799	DeCODE	Q16774	Shin et al.	creatine	HMDB0000064	ENSG00000143774	GUK1	FALSE
139606	MR-PCA	M27718	creatine	17333_20_ACADM_ACADM	17333_20_ACADM_ACADM	1	-0.0500698	0.0479707	0.296597	DeCODE	P11310	Shin et al.	creatine	HMDB0000064	ENSG00000117054	ACADM	FALSE
139607	MR-PCA	M27718	creatine	17357_33_SEPSECS_SPCS	17357_33_SEPSECS_SPCS	1	-0.0806115	0.0489198	0.0993877	DeCODE	Q9HD40	Shin et al.	creatine	HMDB0000064	ENSG00000109618	SEPSECS	FALSE
139608	MR-PCA	M27718	creatine	17398_55_HMOX1_HO_1	17398_55_HMOX1_HO_1	1	-0.0885547	0.0487929	0.0695379	DeCODE	P09601	Shin et al.	creatine	HMDB0000064	ENSG00000100292	HMOX1	FALSE
139609	MR-PCA	M27718	creatine	17441_4_ALPI_Alkaline_phosphatase__intestine	17441_4_ALPI_Alkaline_phosphatase__intestine	1	-0.0570076	0.0487556	0.242302	DeCODE	P09923	Shin et al.	creatine	HMDB0000064	ENSG00000163295	ALPI	FALSE
139610	MR-PCA	M27718	creatine	17450_51_HARS_Histidyl_tRNA_synthetase	17450_51_HARS_Histidyl_tRNA_synthetase	1	0.00414022	0.0489206	0.932555	DeCODE	P12081	Shin et al.	creatine	HMDB0000064	ENSG00000170445	HARS	FALSE
139611	MR-PCA	M27718	creatine	17466_72_ACSF2_ACSF2	17466_72_ACSF2_ACSF2	1	-0.0194126	0.0492442	0.693425	DeCODE	Q96CM8	Shin et al.	creatine	HMDB0000064	ENSG00000167107	ACSF2	FALSE
139612	MR-PCA	M27718	creatine	17467_1_DHRS9_DHRS9	17467_1_DHRS9_DHRS9	1	-0.0288745	0.0435939	0.507746	DeCODE	Q9BPW9	Shin et al.	creatine	HMDB0000064	ENSG00000073737	DHRS9	FALSE
139613	MR-PCA	M27718	creatine	17495_141_SIRT3_SIR3	17495_141_SIRT3_SIR3	1	0.033892	0.0432815	0.433593	DeCODE	Q9NTG7	Shin et al.	creatine	HMDB0000064	ENSG00000142082	SIRT3	FALSE
139614	MR-PCA	M27718	creatine	17509_6_HPD_HPPD	17509_6_HPD_HPPD	1	-0.0722515	0.0482062	0.133925	DeCODE	P32754	Shin et al.	creatine	HMDB0000064	ENSG00000158104	HPD	FALSE
139615	MR-PCA	M27718	creatine	17675_17_ACOT13_ACO13	17675_17_ACOT13_ACO13	1	-0.0223596	0.0490894	0.648759	DeCODE	Q9NPJ3	Shin et al.	creatine	HMDB0000064	ENSG00000112304	ACOT13	FALSE
139616	MR-PCA	M27718	creatine	17744_31_RAB11A_RB11A	17744_31_RAB11A_RB11A	1	-0.0391158	0.0482551	0.417594	DeCODE	P62491	Shin et al.	creatine	HMDB0000064	ENSG00000103769	RAB11A	FALSE
139617	MR-PCA	M27718	creatine	17752_24_ARG2_Arginase	17752_24_ARG2_Arginase	1	-0.0542659	0.0490625	0.268703	DeCODE	P78540	Shin et al.	creatine	HMDB0000064	ENSG00000081181	ARG2	FALSE
139618	MR-PCA	M27718	creatine	17789_1_QPRT_NADC	17789_1_QPRT_NADC	1	-0.042629	0.0488593	0.382944	DeCODE	Q15274	Shin et al.	creatine	HMDB0000064	ENSG00000103485	QPRT	FALSE
139619	MR-PCA	M27718	creatine	17792_158_ALDH5A1_SSDH	17792_158_ALDH5A1_SSDH	1	-0.0557042	0.0489192	0.25483	DeCODE	P51649	Shin et al.	creatine	HMDB0000064	ENSG00000112294	ALDH5A1	FALSE
139620	MR-PCA	M27718	creatine	17814_8_BPNT1_BPNT1	17814_8_BPNT1_BPNT1	1	-0.0290604	0.0489213	0.552497	DeCODE	O95861	Shin et al.	creatine	HMDB0000064	ENSG00000162813	BPNT1	FALSE
139621	MR-PCA	M27718	creatine	17822_57_RERG_RERG	17822_57_RERG_RERG	1	-0.0863197	0.0489346	0.0777354	DeCODE	Q96A58	Shin et al.	creatine	HMDB0000064	ENSG00000134533	RERG	FALSE
139622	MR-PCA	M27718	creatine	17843_30_PPCS_PPCS	17843_30_PPCS_PPCS	1	-0.0148033	0.04883	0.761767	DeCODE	Q9HAB8	Shin et al.	creatine	HMDB0000064	ENSG00000127125	PPCS	FALSE
139623	MR-PCA	M27718	creatine	17857_6_ACADL_ACADL	17857_6_ACADL_ACADL	1	-0.0234656	0.0489187	0.63145	DeCODE	P28330	Shin et al.	creatine	HMDB0000064	ENSG00000115361	ACADL	FALSE
139624	MR-PCA	M27718	creatine	18170_46_PYCR1_P5CR1	18170_46_PYCR1_P5CR1	1	-0.0795792	0.0489196	0.103793	DeCODE	P32322	Shin et al.	creatine	HMDB0000064	ENSG00000183010	PYCR1	FALSE
139625	MR-PCA	M27718	creatine	18178_13_SARS_SYSC	18178_13_SARS_SYSC	1	-0.0274959	0.0488954	0.573883	DeCODE	P49591	Shin et al.	creatine	HMDB0000064	ENSG00000031698	SARS	FALSE
139626	MR-PCA	M27718	creatine	18179_56_SMS_SPSY	18179_56_SMS_SPSY	1	-0.0562261	0.0489208	0.25042	DeCODE	P52788	Shin et al.	creatine	HMDB0000064	ENSG00000102172	SMS	FALSE
139627	MR-PCA	M27718	creatine	18184_28_GMPS_GUAA	18184_28_GMPS_GUAA	1	-0.0018921	0.048921	0.969148	DeCODE	P49915	Shin et al.	creatine	HMDB0000064	ENSG00000163655	GMPS	FALSE
139628	MR-PCA	M27718	creatine	18186_15_TARS_SYTC	18186_15_TARS_SYTC	1	0.0216646	0.0489197	0.657867	DeCODE	P26639	Shin et al.	creatine	HMDB0000064	ENSG00000113407	TARS	FALSE
139629	MR-PCA	M27718	creatine	18187_16_ASPA_ACY2	18187_16_ASPA_ACY2	1	-0.0519058	0.0489207	0.288682	DeCODE	P45381	Shin et al.	creatine	HMDB0000064	ENSG00000108381	ASPA	FALSE
139630	MR-PCA	M27718	creatine	18188_12_GATM_GATM	18188_12_GATM_GATM	1	-0.022683	0.048922	0.642893	DeCODE	P50440	Shin et al.	creatine	HMDB0000064	ENSG00000171766	GATM	FALSE
139631	MR-PCA	M27718	creatine	18197_97_CKMT2_KCRS	18197_97_CKMT2_KCRS	1	-0.100425	0.0489347	0.0401487	DeCODE	P17540	Shin et al.	creatine	HMDB0000064	ENSG00000131730	CKMT2	FALSE
139632	MR-PCA	M27718	creatine	18232_42_PIP4K2B_PI42B	18232_42_PIP4K2B_PI42B	1	0.0145514	0.0489206	0.766123	DeCODE	P78356	Shin et al.	creatine	HMDB0000064	ENSG00000276293	PIP4K2B	FALSE
139633	MR-PCA	M27718	creatine	18297_8_MRAS_RASM	18297_8_MRAS_RASM	1	-0.0800558	0.0460295	0.0819944	DeCODE	Q8IXB1	Shin et al.	creatine	HMDB0000064	ENSG00000077232	DNAJC10	FALSE
139634	MR-PCA	M27718	creatine	18309_18_CS_CISY	18309_18_CS_CISY	1	-0.0495621	0.0489309	0.311108	DeCODE	O75390	Shin et al.	creatine	HMDB0000064	ENSG00000062485	CS	FALSE
139635	MR-PCA	M27718	creatine	18322_15_JMJD6_JMJD6	18322_15_JMJD6_JMJD6	1	-0.028069	0.0477361	0.55653	DeCODE	Q6NYC1	Shin et al.	creatine	HMDB0000064	ENSG00000070495	JMJD6	FALSE
139636	MR-PCA	M27718	creatine	18324_61_SUOX_SUOX	18324_61_SUOX_SUOX	1	-0.0154946	0.0488807	0.751252	DeCODE	P51687	Shin et al.	creatine	HMDB0000064	ENSG00000139531	SUOX	FALSE
139637	MR-PCA	M27718	creatine	18328_36_PYCR2_P5CR2	18328_36_PYCR2_P5CR2	1	-0.0528148	0.0488628	0.27975	DeCODE	Q96C36	Shin et al.	creatine	HMDB0000064	ENSG00000143811	PYCR2	FALSE
139638	MR-PCA	M27718	creatine	18329_4_PRPS2_PRPS2	18329_4_PRPS2_PRPS2	1	-0.0750844	0.0491033	0.126237	DeCODE	P11908	Shin et al.	creatine	HMDB0000064	ENSG00000101911	PRPS2	FALSE
139639	MR-PCA	M27718	creatine	18338_26_IDH1_IDH	18338_26_IDH1_IDH	1	-0.00803947	0.0489242	0.869475	DeCODE	O75874	Shin et al.	creatine	HMDB0000064	ENSG00000138413	IDH1	FALSE
139640	MR-PCA	M27718	creatine	18342_2_PSAT1_SERC	18342_2_PSAT1_SERC	1	-0.0487007	0.0489201	0.319486	DeCODE	Q9Y617	Shin et al.	creatine	HMDB0000064	ENSG00000135069	PSAT1	FALSE
139641	MR-PCA	M27718	creatine	18382_109_COMT_Catechol_O_methyltransferase	18382_109_COMT_Catechol_O_methyltransferase	1	-0.048229	0.0465225	0.299884	DeCODE	P21964	Shin et al.	creatine	HMDB0000064	ENSG00000093010	COMT	FALSE
139642	MR-PCA	M27718	creatine	18398_1_AKR1D1_AK1D1	18398_1_AKR1D1_AK1D1	1	0.107656	0.0489216	0.0277652	DeCODE	P51857	Shin et al.	creatine	HMDB0000064	ENSG00000122787	AKR1D1	FALSE
139643	MR-PCA	M27718	creatine	18401_18_ALKBH3_ALKB3	18401_18_ALKBH3_ALKB3	1	0.00258855	0.046312	0.955426	DeCODE	Q96Q83	Shin et al.	creatine	HMDB0000064	ENSG00000166199	ALKBH3	FALSE
139644	MR-PCA	M27718	creatine	18403_25_AMPD2_AMPD2	18403_25_AMPD2_AMPD2	1	-0.0237737	0.0491598	0.628669	DeCODE	Q01433	Shin et al.	creatine	HMDB0000064	ENSG00000116337	AMPD2	FALSE
139645	MR-PCA	M27718	creatine	18422_41_MVD_ERG19	18422_41_MVD_ERG19	1	0.0278138	0.0489688	0.570041	DeCODE	P53602	Shin et al.	creatine	HMDB0000064	ENSG00000167508	MVD	FALSE
139646	MR-PCA	M27718	creatine	18432_32_RALB_RALB	18432_32_RALB_RALB	1	-0.0067003	0.0440526	0.87911	DeCODE	P11234	Shin et al.	creatine	HMDB0000064	ENSG00000144118	RALB	FALSE
139647	MR-PCA	M27718	creatine	18900_37_HRAS_H_ras__WT_	18900_37_HRAS_H_ras__WT_	1	-0.0141288	0.049934	0.777215	DeCODE	P01112	Shin et al.	creatine	HMDB0000064	ENSG00000174775	HRAS	FALSE
139648	MR-PCA	M27718	creatine	18917_53_AMY2A_Pancreatic_alpha_amylase	18917_53_AMY2A_Pancreatic_alpha_amylase	1	-0.0110833	0.0491214	0.821489	DeCODE	P04746	Shin et al.	creatine	HMDB0000064	ENSG00000243480	AMY2A	FALSE
139649	MR-PCA	M27718	creatine	19114_8_TK2_KITM	19114_8_TK2_KITM	1	-0.0529703	0.0468798	0.258511	DeCODE	O00142	Shin et al.	creatine	HMDB0000064	ENSG00000166548	TK2	FALSE
139650	MR-PCA	M27718	creatine	19207_119_ADK_ADK	19207_119_ADK_ADK	1	-0.029937	0.0489216	0.540579	DeCODE	P55263	Shin et al.	creatine	HMDB0000064	ENSG00000156110	ADK	FALSE
139651	MR-PCA	M27718	creatine	19222_124_RAB5B_RAB5B	19222_124_RAB5B_RAB5B	1	-0.0455775	0.0461572	0.323426	DeCODE	P61020	Shin et al.	creatine	HMDB0000064	ENSG00000111540	RAB5B	FALSE
139652	MR-PCA	M27718	creatine	19223_6_RAB1A_RAB1A	19223_6_RAB1A_RAB1A	1	0.0102133	0.0479453	0.831311	DeCODE	P62820	Shin et al.	creatine	HMDB0000064	ENSG00000138069	RAB1A	FALSE
139653	MR-PCA	M27718	creatine	19239_5_ARF1_ARF1	19239_5_ARF1_ARF1	1	-0.00319506	0.0491585	0.948178	DeCODE	P84077	Shin et al.	creatine	HMDB0000064	ENSG00000143761	ARF1	FALSE
139654	MR-PCA	M27718	creatine	19249_18_KARS_SYK	19249_18_KARS_SYK	1	-0.0250492	0.0454852	0.581832	DeCODE	Q15046	Shin et al.	creatine	HMDB0000064	ENSG00000065427	KARS	FALSE
139655	MR-PCA	M27718	creatine	19253_82_RAB2B_RAB2B	19253_82_RAB2B_RAB2B	1	-0.0792474	0.0489175	0.105228	DeCODE	Q8WUD1	Shin et al.	creatine	HMDB0000064	ENSG00000129472	RAB2B	FALSE
139656	MR-PCA	M27718	creatine	19254_125_GMPR_GMPR1	19254_125_GMPR_GMPR1	1	0.0223225	0.0491148	0.649471	DeCODE	P36959	Shin et al.	creatine	HMDB0000064	ENSG00000137198	GMPR	FALSE
139657	MR-PCA	M27718	creatine	19258_24_GCDH_GCDH	19258_24_GCDH_GCDH	1	-0.0350384	0.0484439	0.469509	DeCODE	Q92947	Shin et al.	creatine	HMDB0000064	ENSG00000105607	GCDH	FALSE
139658	MR-PCA	M27718	creatine	19262_219_ACADVL_ACADV	19262_219_ACADVL_ACADV	1	-0.0645031	0.0489229	0.187348	DeCODE	P49748	Shin et al.	creatine	HMDB0000064	ENSG00000072778	ACADVL	FALSE
139659	MR-PCA	M27718	creatine	19270_26_YARS_SYYC	19270_26_YARS_SYYC	1	-0.0441672	0.0488343	0.365767	DeCODE	P54577	Shin et al.	creatine	HMDB0000064	ENSG00000134684	YARS	FALSE
139660	MR-PCA	M27718	creatine	19278_19_RAB1B_RAB1B	19278_19_RAB1B_RAB1B	1	-0.036109	0.0469432	0.441771	DeCODE	Q9H0U4	Shin et al.	creatine	HMDB0000064	ENSG00000174903	RAB1B	FALSE
139661	MR-PCA	M27718	creatine	19365_11_BCAT2_BCAT2	19365_11_BCAT2_BCAT2	1	0.00174499	0.0489215	0.971546	DeCODE	O15382	Shin et al.	creatine	HMDB0000064	ENSG00000105552	BCAT2	FALSE
139662	MR-PCA	M27718	creatine	19376_74_NNMT_NNMT	19376_74_NNMT_NNMT	1	0.0682913	0.0489203	0.162723	DeCODE	P40261	Shin et al.	creatine	HMDB0000064	ENSG00000166741	NNMT	FALSE
139663	MR-PCA	M27718	creatine	19446_1_GMPR2_GMPR2	19446_1_GMPR2_GMPR2	1	-0.04007	0.0489216	0.412749	DeCODE	Q9P2T1	Shin et al.	creatine	HMDB0000064	ENSG00000100938	GMPR2	FALSE
139664	MR-PCA	M27718	creatine	19448_104_UPP1_UPP1	19448_104_UPP1_UPP1	1	-0.0665922	0.0485991	0.170613	DeCODE	Q16831	Shin et al.	creatine	HMDB0000064	ENSG00000183696	UPP1	FALSE
139665	MR-PCA	M27718	creatine	19467_3_RBKS_RBSK	19467_3_RBKS_RBSK	1	-0.0184785	0.0488192	0.705052	DeCODE	Q9H477	Shin et al.	creatine	HMDB0000064	ENSG00000171174	RBKS	FALSE
139666	MR-PCA	M27718	creatine	19483_16_KDSR_KDSR	19483_16_KDSR_KDSR	1	-0.0516072	0.0491232	0.293458	DeCODE	Q06136	Shin et al.	creatine	HMDB0000064	ENSG00000119537	KDSR	FALSE
139667	MR-PCA	M27718	creatine	19496_1_NPL_NPL	19496_1_NPL_NPL	1	-0.082766	0.048821	0.0900195	DeCODE	Q9BXD5	Shin et al.	creatine	HMDB0000064	ENSG00000135838	NPL	FALSE
139668	MR-PCA	M27718	creatine	19504_22_DTYMK_KTHY	19504_22_DTYMK_KTHY	1	-0.00493392	0.0491517	0.920041	DeCODE	P23919	Shin et al.	creatine	HMDB0000064	ENSG00000168393	DTYMK	FALSE
139669	MR-PCA	M27718	creatine	19506_6_GLYAT_GLYAT	19506_6_GLYAT_GLYAT	1	0.0651678	0.0488027	0.181768	DeCODE	Q6IB77	Shin et al.	creatine	HMDB0000064	ENSG00000149124	GLYAT	FALSE
139670	MR-PCA	M27718	creatine	19518_12_HK3_HXK3	19518_12_HK3_HXK3	1	-0.087413	0.04878	0.0731356	DeCODE	P52790	Shin et al.	creatine	HMDB0000064	ENSG00000160883	HK3	FALSE
139671	MR-PCA	M27718	creatine	2622_18_HMOX2_HO_2	2622_18_HMOX2_HO_2	1	-0.0446216	0.0489212	0.36171	DeCODE	P30519	Shin et al.	creatine	HMDB0000064	ENSG00000103415	HMOX2	FALSE
139672	MR-PCA	M27718	creatine	2642_4_PAFAH1B2_PAFAH_beta_subunit	2642_4_PAFAH1B2_PAFAH_beta_subunit	1	-0.0151039	0.0488983	0.75741	DeCODE	P68402	Shin et al.	creatine	HMDB0000064	ENSG00000168092	PAFAH1B2	FALSE
139673	MR-PCA	M27718	creatine	2870_29_RAC1_RAC1	2870_29_RAC1_RAC1	1	-0.0225769	0.0513628	0.660258	DeCODE	P63000	Shin et al.	creatine	HMDB0000064	ENSG00000136238	RAC1	FALSE
139674	MR-PCA	M27718	creatine	2943_5_CYP3A4_Cytochrome_P450_3A4	2943_5_CYP3A4_Cytochrome_P450_3A4	1	-0.0512098	0.0489208	0.295196	DeCODE	P08684	Shin et al.	creatine	HMDB0000064	ENSG00000160868	CYP3A4	FALSE
139675	MR-PCA	M27718	creatine	2991_9_IL1R1_IL_1_sRI	2991_9_IL1R1_IL_1_sRI	1	0.110132	0.0487172	0.0237816	DeCODE	P14778	Shin et al.	creatine	HMDB0000064	ENSG00000115594	IL1R1	FALSE
139676	MR-PCA	M27718	creatine	2993_1_IL18RAP_IL_18_Rb	2993_1_IL18RAP_IL_18_Rb	1	-0.0433344	0.0489213	0.375726	DeCODE	O95256	Shin et al.	creatine	HMDB0000064	ENSG00000115607	IL18RAP	FALSE
139677	MR-PCA	M27718	creatine	2994_71_IL1RL2_IL_1Rrp2	2994_71_IL1RL2_IL_1Rrp2	1	-0.016359	0.0489217	0.738084	DeCODE	Q9HB29	Shin et al.	creatine	HMDB0000064	ENSG00000115598	IL1RL2	FALSE
139678	MR-PCA	M27718	creatine	3182_38_ENTPD1_CD39	3182_38_ENTPD1_CD39	1	-0.0188079	0.0489203	0.700637	DeCODE	P49961	Shin et al.	creatine	HMDB0000064	ENSG00000138185	ENTPD1	FALSE
139679	MR-PCA	M27718	creatine	3192_3_CNDP2_Glutamate_carboxypeptidase	3192_3_CNDP2_Glutamate_carboxypeptidase	1	-0.0549353	0.0489197	0.261451	DeCODE	Q96KP4	Shin et al.	creatine	HMDB0000064	ENSG00000133313	CNDP2	FALSE
139680	MR-PCA	M27718	creatine	3232_28_ACP5_TrATPase	3232_28_ACP5_TrATPase	1	0.0335999	0.0489627	0.492564	DeCODE	P13686	Shin et al.	creatine	HMDB0000064	ENSG00000102575	ACP5	FALSE
139681	MR-PCA	M27718	creatine	3343_1_ACY1_Aminoacylase_1	3343_1_ACY1_Aminoacylase_1	1	0.163362	0.0489122	0.000838082	DeCODE	Q03154	Shin et al.	creatine	HMDB0000064	ENSG00000114786	ACY1	FALSE
139682	MR-PCA	M27718	creatine	3583_54_ARSA_Arylsulfatase_A	3583_54_ARSA_Arylsulfatase_A	1	0.0673479	0.048918	0.16859	DeCODE	P15289	Shin et al.	creatine	HMDB0000064	ENSG00000100299	ARSA	FALSE
139683	MR-PCA	M27718	creatine	3761_4_PTGS2_COX_2	3761_4_PTGS2_COX_2	1	-0.040726	0.049532	0.410954	DeCODE	P35354	Shin et al.	creatine	HMDB0000064	ENSG00000073756	PTGS2	FALSE
139684	MR-PCA	M27718	creatine	3800_71_CKB_CK_BB	3800_71_CKB_CK_BB	1	0.00575539	0.0489234	0.906352	DeCODE	P12277	Shin et al.	creatine	HMDB0000064	ENSG00000166165	CKB	FALSE
139685	MR-PCA	M27718	creatine	3848_14_GAPDH_GAPDH__liver	3848_14_GAPDH_GAPDH__liver	1	-0.0903774	0.0487705	0.0638658	DeCODE	P04406	Shin et al.	creatine	HMDB0000064	ENSG00000111640	GAPDH	FALSE
139686	MR-PCA	M27718	creatine	3890_8_LDHB_LDH_H_1	3890_8_LDHB_LDH_H_1	1	-0.0245519	0.0491225	0.617209	DeCODE	P07195	Shin et al.	creatine	HMDB0000064	ENSG00000111716	LDHB	FALSE
139687	MR-PCA	M27718	creatine	4234_8_IL1RL1_IL_1_R4	4234_8_IL1RL1_IL_1_R4	1	0.0917163	0.0489184	0.0608087	DeCODE	Q01638	Shin et al.	creatine	HMDB0000064	ENSG00000115602	IL1RL1	FALSE
139688	MR-PCA	M27718	creatine	4294_16_SPHK1_Sphingosine_kinase_1	4294_16_SPHK1_Sphingosine_kinase_1	1	-0.034071	0.0489309	0.486236	DeCODE	Q9NYA1	Shin et al.	creatine	HMDB0000064	ENSG00000176170	SPHK1	FALSE
139689	MR-PCA	M27718	creatine	4301_58_TK1_Thymidine_kinase	4301_58_TK1_Thymidine_kinase	1	-0.0318301	0.0489189	0.51526	DeCODE	P04183	Shin et al.	creatine	HMDB0000064	ENSG00000167900	TK1	FALSE
139690	MR-PCA	M27718	creatine	4435_66_ENPP7_ENPP7	4435_66_ENPP7_ENPP7	1	0.0996679	0.0489232	0.0416268	DeCODE	Q6UWV6	Shin et al.	creatine	HMDB0000064	ENSG00000182156	ENPP7	FALSE
139691	MR-PCA	M27718	creatine	4436_1_ENTPD3_ENTP3	4436_1_ENTPD3_ENTP3	1	-0.0561852	0.0489194	0.250752	DeCODE	O75355	Shin et al.	creatine	HMDB0000064	ENSG00000168032	ENTPD3	FALSE
139692	MR-PCA	M27718	creatine	4437_56_ENTPD5_ENTP5	4437_56_ENTPD5_ENTP5	1	-0.00144981	0.0466928	0.97523	DeCODE	O75356	Shin et al.	creatine	HMDB0000064	ENSG00000187097	ENTPD5	FALSE
139693	MR-PCA	M27718	creatine	4468_21_SPHK2_SPHK2	4468_21_SPHK2_SPHK2	1	-0.0679488	0.0489286	0.164914	DeCODE	Q9NRA0	Shin et al.	creatine	HMDB0000064	ENSG00000063176	SPHK2	FALSE
139694	MR-PCA	M27718	creatine	4535_50_BST1_BST1	4535_50_BST1_BST1	1	0.124908	0.0489188	0.0106684	DeCODE	Q10588	Shin et al.	creatine	HMDB0000064	ENSG00000109743	BST1	FALSE
139695	MR-PCA	M27718	creatine	4559_64_KYNU_KYNU	4559_64_KYNU_KYNU	1	0.0161984	0.0489214	0.74056	DeCODE	Q16719	Shin et al.	creatine	HMDB0000064	ENSG00000115919	KYNU	FALSE
139696	MR-PCA	M27718	creatine	4965_27_ATP5B_ATP_synthase_beta_chain	4965_27_ATP5B_ATP_synthase_beta_chain	1	-0.0241728	0.048923	0.621237	DeCODE	P06576	Shin et al.	creatine	HMDB0000064	ENSG00000110955	ATP5B	FALSE
139697	MR-PCA	M27718	creatine	5011_11_NAMPT_PBEF	5011_11_NAMPT_PBEF	1	-0.0958158	0.0488855	0.0499954	DeCODE	P43490	Shin et al.	creatine	HMDB0000064	ENSG00000105835	NAMPT	FALSE
139698	MR-PCA	M27718	creatine	5015_15_PLA2G7_PAFAH	5015_15_PLA2G7_PAFAH	1	0.0227299	0.0447808	0.611746	DeCODE	Q13093	Shin et al.	creatine	HMDB0000064	ENSG00000146070	PLA2G7	FALSE
139699	MR-PCA	M27718	creatine	5020_50_PGK1_phosphoglycerate_kinase_1	5020_50_PGK1_phosphoglycerate_kinase_1	1	-0.0133094	0.0489211	0.785578	DeCODE	P00558	Shin et al.	creatine	HMDB0000064	ENSG00000102144	PGK1	FALSE
139700	MR-PCA	M27718	creatine	5030_52_SIRT2_SIRT2	5030_52_SIRT2_SIRT2	1	-0.0688386	0.0490034	0.16009	DeCODE	Q8IXJ6	Shin et al.	creatine	HMDB0000064	ENSG00000068903	SIRT2	FALSE
139701	MR-PCA	M27718	creatine	5082_51_IL1RAPL2_IL_1_sR9	5082_51_IL1RAPL2_IL_1_sR9	1	-0.0764946	0.0489196	0.117893	DeCODE	Q9NP60	Shin et al.	creatine	HMDB0000064	ENSG00000189108	IL1RAPL2	FALSE
139702	MR-PCA	M27718	creatine	5229_90_IMPDH1_IMDH1	5229_90_IMPDH1_IMDH1	1	-0.0289135	0.0488644	0.554045	DeCODE	P20839	Shin et al.	creatine	HMDB0000064	ENSG00000106348	IMPDH1	FALSE
139703	MR-PCA	M27718	creatine	5250_53_IMPDH2_IMDH2	5250_53_IMPDH2_IMDH2	1	-0.0366675	0.048936	0.45368	DeCODE	P12268	Shin et al.	creatine	HMDB0000064	ENSG00000178035	IMPDH2	FALSE
139704	MR-PCA	M27718	creatine	5456_59_CNDP1_CNDP1	5456_59_CNDP1_CNDP1	1	0.158351	0.0489305	0.00121111	DeCODE	Q96KN2	Shin et al.	creatine	HMDB0000064	ENSG00000150656	CNDP1	FALSE
139705	MR-PCA	M27718	creatine	5478_50_FOLH1_PSMA	5478_50_FOLH1_PSMA	1	0.0416417	0.0489591	0.395024	DeCODE	Q04609	Shin et al.	creatine	HMDB0000064	ENSG00000086205	FOLH1	FALSE
139706	MR-PCA	M27718	creatine	5620_13_PAM_AMD	5620_13_PAM_AMD	1	-0.0316151	0.0489199	0.518109	DeCODE	P19021	Shin et al.	creatine	HMDB0000064	ENSG00000145730	PAM	FALSE
139707	MR-PCA	M27718	creatine	5742_14_ACP6_PPA6	5742_14_ACP6_PPA6	1	-0.0274082	0.0489197	0.575296	DeCODE	Q9NPH0	Shin et al.	creatine	HMDB0000064	ENSG00000162836	ACP6	FALSE
139708	MR-PCA	M27718	creatine	5843_60_EHMT2_NG36	5843_60_EHMT2_NG36	1	-0.0108656	0.0489207	0.824232	DeCODE	Q96KQ7	Shin et al.	creatine	HMDB0000064	ENSG00000204371	EHMT2	FALSE
139709	MR-PCA	M27718	creatine	5867_60_ARG1_ARGI1	5867_60_ARG1_ARGI1	1	-0.0149856	0.0489227	0.759367	DeCODE	P05089	Shin et al.	creatine	HMDB0000064	ENSG00000118520	ARG1	FALSE
139710	MR-PCA	M27718	creatine	5909_51_NME1_Nucleoside_diphosphate_kinase_A	5909_51_NME1_Nucleoside_diphosphate_kinase_A	1	-0.0257665	0.0489213	0.598407	DeCODE	P15531	Shin et al.	creatine	HMDB0000064	ENSG00000239672	NME1	FALSE
139711	MR-PCA	M27718	creatine	6077_63_CECR1_CECR1	6077_63_CECR1_CECR1	1	0.0847185	0.0489196	0.0833111	DeCODE	Q9NZK5	Shin et al.	creatine	HMDB0000064	ENSG00000093072	CECR1	FALSE
139712	MR-PCA	M27718	creatine	6221_1_ADPGK_ADPGK	6221_1_ADPGK_ADPGK	1	0.00248382	0.0435938	0.954564	DeCODE	Q9BRR6	Shin et al.	creatine	HMDB0000064	ENSG00000159322	ADPGK	FALSE
139713	MR-PCA	M27718	creatine	6431_68_PCYOX1_PCYOX	6431_68_PCYOX1_PCYOX	1	-0.00518809	0.0492817	0.916158	DeCODE	Q9UHG3	Shin et al.	creatine	HMDB0000064	ENSG00000116005	PCYOX1	FALSE
139714	MR-PCA	M27718	creatine	6434_18_AOC2_Amine_oxidase	6434_18_AOC2_Amine_oxidase	1	0.00220065	0.0489215	0.964121	DeCODE	O75106	Shin et al.	creatine	HMDB0000064	ENSG00000131480	AOC2	FALSE
139715	MR-PCA	M27718	creatine	6480_1_CANT1_CANT1	6480_1_CANT1_CANT1	1	-0.0805861	0.0464062	0.0824688	DeCODE	Q8WVQ1	Shin et al.	creatine	HMDB0000064	ENSG00000171302	CANT1	FALSE
139716	MR-PCA	M27718	creatine	6706_18_ALPPL2_PPBN	6706_18_ALPPL2_PPBN	1	0.036381	0.048921	0.457077	DeCODE	P10696	Shin et al.	creatine	HMDB0000064	ENSG00000163286	ALPPL2	FALSE
139717	MR-PCA	M27718	creatine	6715_63_ALPPL2_PPBN	6715_63_ALPPL2_PPBN	1	-0.108157	0.0489175	0.0270346	DeCODE	P10696	Shin et al.	creatine	HMDB0000064	ENSG00000163286	ALPPL2	FALSE
139718	MR-PCA	M27718	creatine	6923_1_PLOD2_PLOD2	6923_1_PLOD2_PLOD2	1	-0.0801938	0.0489166	0.10113	DeCODE	O00469	Shin et al.	creatine	HMDB0000064	ENSG00000152952	PLOD2	FALSE
139719	MR-PCA	M27718	creatine	6998_106_ASPH_HAAH	6998_106_ASPH_HAAH	1	-0.0507631	0.0489193	0.299414	DeCODE	Q12797	Shin et al.	creatine	HMDB0000064	ENSG00000198363	ASPH	FALSE
139720	MR-PCA	M27718	creatine	7137_8_MSRA_MSRA	7137_8_MSRA_MSRA	1	-0.0995051	0.0489173	0.0419367	DeCODE	Q9UJ68	Shin et al.	creatine	HMDB0000064	ENSG00000175806	MSRA	FALSE
139721	MR-PCA	M27718	creatine	7206_20_FBP1_F16P1	7206_20_FBP1_F16P1	1	0.21284	0.0489054	1.34858e-05	DeCODE	P09467	Shin et al.	creatine	HMDB0000064	ENSG00000165140	FBP1	FALSE
139722	MR-PCA	M27718	creatine	7267_2_SPTLC2_LCB2	7267_2_SPTLC2_LCB2	1	-0.0845214	0.0488615	0.083663	DeCODE	O15270	Shin et al.	creatine	HMDB0000064	ENSG00000100596	SPTLC2	FALSE
139723	MR-PCA	M27718	creatine	7761_125_CHKB_CHKB	7761_125_CHKB_CHKB	1	-0.00310435	0.0454237	0.945513	DeCODE	Q9Y259	Shin et al.	creatine	HMDB0000064	ENSG00000100288	CHKB	FALSE
139724	MR-PCA	M27718	creatine	7824_88_MSRB3_MSRB3	7824_88_MSRB3_MSRB3	1	-0.0639519	0.0489184	0.191105	DeCODE	Q8IXL7	Shin et al.	creatine	HMDB0000064	ENSG00000174099	MSRB3	FALSE
139725	MR-PCA	M27718	creatine	7825_7_ABHD12_ABD12	7825_7_ABHD12_ABD12	1	-0.106088	0.0489136	0.0300915	DeCODE	Q8N2K0	Shin et al.	creatine	HMDB0000064	ENSG00000100997	ABHD12	FALSE
139726	MR-PCA	M27718	creatine	7879_12_CYP3A4_Cytochrome_P450_3A4	7879_12_CYP3A4_Cytochrome_P450_3A4	1	-0.045787	0.048655	0.346677	DeCODE	P08684	Shin et al.	creatine	HMDB0000064	ENSG00000160868	CYP3A4	FALSE
139727	MR-PCA	M27718	creatine	7886_26_SPTLC1_SPTC1	7886_26_SPTLC1_SPTC1	1	-0.0264037	0.0486213	0.587097	DeCODE	O15269	Shin et al.	creatine	HMDB0000064	ENSG00000090054	SPTLC1	FALSE
139728	MR-PCA	M27718	creatine	7986_98_NAALAD2_NALD2	7986_98_NAALAD2_NALD2	1	-0.0155291	0.0487716	0.750177	DeCODE	Q9Y3Q0	Shin et al.	creatine	HMDB0000064	ENSG00000077616	NAALAD2	FALSE
139729	MR-PCA	M27718	creatine	7999_23_ENTPD1_CD39	7999_23_ENTPD1_CD39	1	0.100557	0.0489195	0.0398254	DeCODE	P49961	Shin et al.	creatine	HMDB0000064	ENSG00000138185	ENTPD1	FALSE
139730	MR-PCA	M27718	creatine	8004_15_GAPDHS_G3PT	8004_15_GAPDHS_G3PT	1	-0.0500709	0.0489206	0.306065	DeCODE	O14556	Shin et al.	creatine	HMDB0000064	ENSG00000105679	GAPDHS	FALSE
139731	MR-PCA	M27718	creatine	8011_96_PAPL_PAPL	8011_96_PAPL_PAPL	1	-0.0502706	0.0488912	0.30385	DeCODE	Q6ZNF0	Shin et al.	creatine	HMDB0000064	ENSG00000183760	ACP7	FALSE
139732	MR-PCA	M27718	creatine	8269_327_ARSK_ARSK	8269_327_ARSK_ARSK	1	0.0310578	0.0488638	0.525037	DeCODE	Q6UWY0	Shin et al.	creatine	HMDB0000064	ENSG00000164291	ARSK	FALSE
139733	MR-PCA	M27718	creatine	8325_37_ADH4_ADH4	8325_37_ADH4_ADH4	1	0.179693	0.0489144	0.000239128	DeCODE	P08319	Shin et al.	creatine	HMDB0000064	ENSG00000198099	ADH4	FALSE
139734	MR-PCA	M27718	creatine	8328_9_ETNK1_EKI1	8328_9_ETNK1_EKI1	1	-0.0290553	0.0489219	0.552571	DeCODE	Q9HBU6	Shin et al.	creatine	HMDB0000064	ENSG00000139163	ETNK1	FALSE
139735	MR-PCA	M27718	creatine	8396_42_FAAH2_FAAH2	8396_42_FAAH2_FAAH2	1	-0.031818	0.0482304	0.50944	DeCODE	Q6GMR7	Shin et al.	creatine	HMDB0000064	ENSG00000165591	FAAH2	FALSE
139736	MR-PCA	M27718	creatine	8569_147_ARL8B_ARL8B	8569_147_ARL8B_ARL8B	1	-0.017901	0.0483439	0.71117	DeCODE	Q9NVJ2	Shin et al.	creatine	HMDB0000064	ENSG00000134108	ARL8B	FALSE
139737	MR-PCA	M27718	creatine	8932_1_ENTPD6_ENTP6	8932_1_ENTPD6_ENTP6	1	-0.0832927	0.0488605	0.0882493	DeCODE	O75354	Shin et al.	creatine	HMDB0000064	ENSG00000197586	ENTPD6	FALSE
139738	MR-PCA	M27718	creatine	9000_177_SLC3A1_SLC31	9000_177_SLC3A1_SLC31	1	-0.0401855	0.0490015	0.412167	DeCODE	Q07837	Shin et al.	creatine	HMDB0000064	ENSG00000138079	SLC3A1	FALSE
139739	MR-PCA	M27718	creatine	9045_3_SLC27A2_S27A2	9045_3_SLC27A2_S27A2	1	-0.0658352	0.0489208	0.178383	DeCODE	O14975	Shin et al.	creatine	HMDB0000064	ENSG00000140284	SLC27A2	FALSE
139740	MR-PCA	M27718	creatine	9231_23_IMPAD1_IMPA3	9231_23_IMPAD1_IMPA3	1	0.0106985	0.0486894	0.826082	DeCODE	Q9NX62	Shin et al.	creatine	HMDB0000064	ENSG00000104331	IMPAD1	FALSE
139741	MR-PCA	M27718	creatine	9237_54_ACP2_Lysosomal_acid_phosphatase	9237_54_ACP2_Lysosomal_acid_phosphatase	1	0.0541291	0.047347	0.252938	DeCODE	P11117	Shin et al.	creatine	HMDB0000064	ENSG00000134575	ACP2	FALSE
139742	MR-PCA	M27718	creatine	9244_27_PPT1_PPT1	9244_27_PPT1_PPT1	1	-0.00257196	0.0493304	0.958419	DeCODE	P50897	Shin et al.	creatine	HMDB0000064	ENSG00000131238	PPT1	FALSE
139743	MR-PCA	M27718	creatine	9385_4_GAA_GAA	9385_4_GAA_GAA	1	0.129398	0.0509075	0.0110272	DeCODE	P10253	Shin et al.	creatine	HMDB0000064	ENSG00000171298	GAA	FALSE
139744	MR-PCA	M27718	creatine	9482_110_NUDT9_NUDT9	9482_110_NUDT9_NUDT9	1	-0.0336859	0.0489209	0.491088	DeCODE	Q9BW91	Shin et al.	creatine	HMDB0000064	ENSG00000170502	NUDT9	FALSE
139745	MR-PCA	M27718	creatine	9504_19_RAB27A_RB27A	9504_19_RAB27A_RB27A	1	-0.0252186	0.0489197	0.606197	DeCODE	P51159	Shin et al.	creatine	HMDB0000064	ENSG00000069974	RAB27A	FALSE
139746	MR-PCA	M27718	creatine	9518_95_PLA1A_PLA1A	9518_95_PLA1A_PLA1A	1	-0.021639	0.0486213	0.656282	DeCODE	Q53H76	Shin et al.	creatine	HMDB0000064	ENSG00000144837	PLA1A	FALSE
139747	MR-PCA	M27718	creatine	9759_13_IDO1_INDO	9759_13_IDO1_INDO	1	-0.0563799	0.0489196	0.249115	DeCODE	P14902	Shin et al.	creatine	HMDB0000064	ENSG00000131203	IDO1	FALSE
139748	MR-PCA	M27718	creatine	9828_86_LDHC_LDHC	9828_86_LDHC_LDHC	1	-0.0539756	0.0453655	0.234127	DeCODE	P07864	Shin et al.	creatine	HMDB0000064	ENSG00000166796	LDHC	FALSE
139749	MR-PCA	M27718	creatine	9834_62_ADH1B_ADH1B	9834_62_ADH1B_ADH1B	1	0.0363193	0.0489213	0.457843	DeCODE	P00325	Shin et al.	creatine	HMDB0000064	ENSG00000196616	ADH1B	FALSE
139750	MR-PCA	M27718	creatine	9840_2_CDC42_Cdc42Hs	9840_2_CDC42_Cdc42Hs	1	-0.0574626	0.0455114	0.206733	DeCODE	P60953	Shin et al.	creatine	HMDB0000064	ENSG00000070831	CDC42	FALSE
139751	MR-PCA	M27718	creatine	9855_10_RHOA_Rho_A	9855_10_RHOA_Rho_A	1	-0.0244594	0.0489113	0.617021	DeCODE	P61586	Shin et al.	creatine	HMDB0000064	ENSG00000067560	RHOA	FALSE
139752	MR-PCA	M27718	creatine	9856_22_DHPS_DHYS	9856_22_DHPS_DHYS	1	-0.0802372	0.0489762	0.101361	DeCODE	P49366	Shin et al.	creatine	HMDB0000064	ENSG00000095059	DHPS	FALSE
139753	MR-PCA	M27718	creatine	9859_180_SAT1_SSAT_1	9859_180_SAT1_SSAT_1	1	-0.0558649	0.0482568	0.247003	DeCODE	P21673	Shin et al.	creatine	HMDB0000064	ENSG00000130066	SAT1	FALSE
139754	MR-PCA	M27718	creatine	9867_23_FBP2_F16P2	9867_23_FBP2_F16P2	1	-0.0542868	0.0489288	0.267212	DeCODE	O00757	Shin et al.	creatine	HMDB0000064	ENSG00000130957	FBP2	FALSE
139755	MR-PCA	M27718	creatine	9870_17_WARS_SYWC	9870_17_WARS_SYWC	1	-0.118469	0.048917	0.0154425	DeCODE	P23381	Shin et al.	creatine	HMDB0000064	ENSG00000140105	WARS	FALSE
139756	MR-PCA	M27718	creatine	9880_33_TDO2_T23O	9880_33_TDO2_T23O	1	-0.0783102	0.0489171	0.109405	DeCODE	P48775	Shin et al.	creatine	HMDB0000064	ENSG00000151790	TDO2	FALSE
139757	MR-PCA	M27718	creatine	9885_41_RAP2A_RAP2A	9885_41_RAP2A_RAP2A	1	0.0437188	0.0485841	0.368196	DeCODE	P10114	Shin et al.	creatine	HMDB0000064	ENSG00000125249	RAP2A	FALSE
139758	MR-PCA	M27718	creatine	9910_9_MTAP_MTAP	9910_9_MTAP_MTAP	1	0.0512292	0.0489219	0.295025	DeCODE	Q13126	Shin et al.	creatine	HMDB0000064	ENSG00000099810	MTAP	FALSE
139762	MR-PCA	M27718	creatine	ACADM:P11310:OID31277:v1:Oncology_II	ACADM:P11310:OID31277:v1:Oncology_II	1	-0.012813	0.0507936	0.800844	PPP	P11310	Shin et al.	creatine	HMDB0000064	ENSG00000117054	ACADM	FALSE
139763	MR-PCA	M27718	creatine	ACHE:P22303:OID30585:v1:Inflammation_II	ACHE:P22303:OID30585:v1:Inflammation_II	1	0.108369	0.0508928	0.0332244	PPP	P22303	Shin et al.	creatine	HMDB0000064	ENSG00000087085	ACHE	FALSE
139765	MR-PCA	M27718	creatine	ACOT13:Q9NPJ3:OID31522:v1:Oncology_II	ACOT13:Q9NPJ3:OID31522:v1:Oncology_II	1	-0.0422802	0.0504451	0.401951	PPP	Q9NPJ3	Shin et al.	creatine	HMDB0000064	ENSG00000112304	ACOT13	FALSE
139766	MR-PCA	M27718	creatine	ACOX1:Q15067:OID20124:v1:Cardiometabolic	ACOX1:Q15067:OID20124:v1:Cardiometabolic	1	-0.0498355	0.0505208	0.32392	PPP	Q15067	Shin et al.	creatine	HMDB0000064	ENSG00000161533	ACOX1	FALSE
139769	MR-PCA	M27718	creatine	ACP5:P13686:OID20314:v1:Cardiometabolic	ACP5:P13686:OID20314:v1:Cardiometabolic	1	0.0414956	0.0503733	0.410075	PPP	P13686	Shin et al.	creatine	HMDB0000064	ENSG00000102575	ACP5	FALSE
139770	MR-PCA	M27718	creatine	ACP6:Q9NPH0:OID21432:v1:Oncology	ACP6:Q9NPH0:OID21432:v1:Oncology	1	-0.0111032	0.050365	0.825517	PPP	Q9NPH0	Shin et al.	creatine	HMDB0000064	ENSG00000162836	ACP6	FALSE
139771	MR-PCA	M27718	creatine	ACY1:Q03154:OID20137:v1:Cardiometabolic	ACY1:Q03154:OID20137:v1:Cardiometabolic	1	0.125596	0.0505183	0.0129137	PPP	Q03154	Shin et al.	creatine	HMDB0000064	ENSG00000114786	ACY1	FALSE
139772	MR-PCA	M27718	creatine	ACYP1:P07311:OID30642:v1:Inflammation_II	ACYP1:P07311:OID30642:v1:Inflammation_II	1	-0.0925887	0.0510018	0.0694623	PPP	P07311	Shin et al.	creatine	HMDB0000064	ENSG00000119640	ACYP1	FALSE
139774	MR-PCA	M27718	creatine	ADA2:Q9NZK5:OID20394:v1:Cardiometabolic	ADA2:Q9NZK5:OID20394:v1:Cardiometabolic	1	0.150834	0.0507309	0.0029469	PPP	Q9NZK5	Shin et al.	creatine	HMDB0000064	ENSG00000093072	CECR1	FALSE
139775	MR-PCA	M27718	creatine	ADA:P00813:OID20645:v1:Inflammation	ADA:P00813:OID20645:v1:Inflammation	1	-0.00640167	0.0502596	0.898646	PPP	P00813	Shin et al.	creatine	HMDB0000064	ENSG00000196839	ADA	FALSE
139777	MR-PCA	M27718	creatine	ADH1B:P00325:OID30612:v1:Inflammation_II	ADH1B:P00325:OID30612:v1:Inflammation_II	1	0.118655	0.0509016	0.0197497	PPP	P00325	Shin et al.	creatine	HMDB0000064	ENSG00000196616	ADH1B	FALSE
139779	MR-PCA	M27718	creatine	ADH4:P08319:OID20117:v1:Cardiometabolic	ADH4:P08319:OID20117:v1:Cardiometabolic	1	0.135885	0.0510118	0.00772648	PPP	P08319	Shin et al.	creatine	HMDB0000064	ENSG00000198099	ADH4	FALSE
139783	MR-PCA	M27718	creatine	AHCY:P23526:OID20199:v1:Cardiometabolic	AHCY:P23526:OID20199:v1:Cardiometabolic	1	0.0307977	0.0505237	0.542147	PPP	P23526	Shin et al.	creatine	HMDB0000064	ENSG00000101444	AHCY	FALSE
139784	MR-PCA	M27718	creatine	AK2:P54819:OID31142:v1:Neurology_II	AK2:P54819:OID31142:v1:Neurology_II	1	-0.0181821	0.0504036	0.718301	PPP	P54819	Shin et al.	creatine	HMDB0000064	ENSG00000004455	AK2	FALSE
139785	MR-PCA	M27718	creatine	ALDH5A1:P51649:OID31047:v1:Neurology_II	ALDH5A1:P51649:OID31047:v1:Neurology_II	1	0.0337252	0.0503872	0.503291	PPP	P51649	Shin et al.	creatine	HMDB0000064	ENSG00000112294	ALDH5A1	FALSE
139789	MR-PCA	M27718	creatine	ALPI:P09923:OID30497:v1:Inflammation_II	ALPI:P09923:OID30497:v1:Inflammation_II	1	0.108109	0.0510638	0.0342477	PPP	P09923	Shin et al.	creatine	HMDB0000064	ENSG00000163295	ALPI	FALSE
139790	MR-PCA	M27718	creatine	ALPP:P05187:OID21383:v1:Oncology	ALPP:P05187:OID21383:v1:Oncology	1	0.0591934	0.0506474	0.24251	PPP	P05187	Shin et al.	creatine	HMDB0000064	ENSG00000163283	ALPP	FALSE
139791	MR-PCA	M27718	creatine	AMDHD2:Q9Y303:OID30366:v1:Cardiometabolic_II	AMDHD2:Q9Y303:OID30366:v1:Cardiometabolic_II	1	-0.020851	0.0503513	0.678794	PPP	Q9Y303	Shin et al.	creatine	HMDB0000064	ENSG00000162066	AMDHD2	FALSE
139792	MR-PCA	M27718	creatine	AMPD3:Q01432:OID31139:v1:Neurology_II	AMPD3:Q01432:OID31139:v1:Neurology_II	1	0.0833269	0.0504012	0.0982758	PPP	Q01432	Shin et al.	creatine	HMDB0000064	ENSG00000133805	AMPD3	FALSE
139793	MR-PCA	M27718	creatine	AMY1A_AMY1B_AMY1C:P0DUB6_P0DTE7_P0DTE8:OID30707:v1:Inflammation_II	AMY1A_AMY1B_AMY1C:P0DUB6_P0DTE7_P0DTE8:OID30707:v1:Inflammation_II	1	0.0325931	0.0520042	0.530829	PPP	P0DUB6_P0DTE7_P0DTE8	Shin et al.	creatine	HMDB0000064	ENSG00000187733	AMY1C	FALSE
139794	MR-PCA	M27718	creatine	AMY2A:P04746:OID20333:v1:Cardiometabolic	AMY2A:P04746:OID20333:v1:Cardiometabolic	1	0.00758489	0.0517619	0.8835	PPP	P04746	Shin et al.	creatine	HMDB0000064	ENSG00000243480	AMY2A	FALSE
139795	MR-PCA	M27718	creatine	AMY2B:P19961:OID20340:v1:Cardiometabolic	AMY2B:P19961:OID20340:v1:Cardiometabolic	1	-0.0180544	0.0526374	0.731602	PPP	P19961	Shin et al.	creatine	HMDB0000064	ENSG00000240038	AMY2B	FALSE
139796	MR-PCA	M27718	creatine	ANPEP:P15144:OID20350:v1:Cardiometabolic	ANPEP:P15144:OID20350:v1:Cardiometabolic	1	0.0819798	0.0504823	0.10439	PPP	P15144	Shin et al.	creatine	HMDB0000064	ENSG00000166825	ANPEP	FALSE
139798	MR-PCA	M27718	creatine	AOC3:Q16853:OID20389:v1:Cardiometabolic	AOC3:Q16853:OID20389:v1:Cardiometabolic	1	0.0344616	0.0504337	0.494415	PPP	Q16853	Shin et al.	creatine	HMDB0000064	ENSG00000131471	AOC3	FALSE
139800	MR-PCA	M27718	creatine	ARF6:P62330:OID31523:v1:Oncology_II	ARF6:P62330:OID31523:v1:Oncology_II	1	-0.0324963	0.0504439	0.519441	PPP	P62330	Shin et al.	creatine	HMDB0000064	ENSG00000165527	ARF6	FALSE
139801	MR-PCA	M27718	creatine	ARG1:P05089:OID21445:v1:Oncology	ARG1:P05089:OID21445:v1:Oncology	1	0.058982	0.0507034	0.244718	PPP	P05089	Shin et al.	creatine	HMDB0000064	ENSG00000118520	ARG1	FALSE
139802	MR-PCA	M27718	creatine	ARG2:P78540:OID31339:v1:Oncology_II	ARG2:P78540:OID31339:v1:Oncology_II	1	-0.0164895	0.0504607	0.743835	PPP	P78540	Shin et al.	creatine	HMDB0000064	ENSG00000081181	ARG2	FALSE
139804	MR-PCA	M27718	creatine	ARSA:P15289:OID21138:v1:Neurology	ARSA:P15289:OID21138:v1:Neurology	1	-0.0395675	0.0505253	0.433556	PPP	P15289	Shin et al.	creatine	HMDB0000064	ENSG00000100299	ARSA	FALSE
139808	MR-PCA	M27718	creatine	ASS1:P00966:OID30170:v1:Cardiometabolic_II	ASS1:P00966:OID30170:v1:Cardiometabolic_II	1	0.391678	0.0511014	1.79229e-14	PPP	P00966	Shin et al.	creatine	HMDB0000064	ENSG00000130707	ASS1	FALSE
139810	MR-PCA	M27718	creatine	BCAT1:P54687:OID30312:v1:Cardiometabolic_II	BCAT1:P54687:OID30312:v1:Cardiometabolic_II	1	-0.0576025	0.0503345	0.25246	PPP	P54687	Shin et al.	creatine	HMDB0000064	ENSG00000060982	BCAT1	FALSE
139811	MR-PCA	M27718	creatine	BCAT2:O15382:OID30844:v1:Neurology_II	BCAT2:O15382:OID30844:v1:Neurology_II	1	-0.00857603	0.0511579	0.866868	PPP	O15382	Shin et al.	creatine	HMDB0000064	ENSG00000105552	BCAT2	FALSE
139812	MR-PCA	M27718	creatine	BCHE:P06276:OID30717:v1:Inflammation_II	BCHE:P06276:OID30717:v1:Inflammation_II	1	-0.192922	0.0507633	0.000144453	PPP	P06276	Shin et al.	creatine	HMDB0000064	ENSG00000114200	BCHE	FALSE
139813	MR-PCA	M27718	creatine	BHMT2:Q9H2M3:OID30051:v1:Cardiometabolic_II	BHMT2:Q9H2M3:OID30051:v1:Cardiometabolic_II	1	0.0341653	0.0511581	0.504237	PPP	Q9H2M3	Shin et al.	creatine	HMDB0000064	ENSG00000132840	BHMT2	FALSE
139815	MR-PCA	M27718	creatine	BLVRB:P30043:OID21141:v1:Neurology	BLVRB:P30043:OID21141:v1:Neurology	1	-0.0180902	0.0505289	0.720331	PPP	P30043	Shin et al.	creatine	HMDB0000064	ENSG00000090013	BLVRB	FALSE
139817	MR-PCA	M27718	creatine	BST1:Q10588:OID21051:v1:Neurology	BST1:Q10588:OID21051:v1:Neurology	1	0.222441	0.0503027	9.77652e-06	PPP	Q10588	Shin et al.	creatine	HMDB0000064	ENSG00000109743	BST1	FALSE
139819	MR-PCA	M27718	creatine	CANT1:Q8WVQ1:OID20181:v1:Cardiometabolic	CANT1:Q8WVQ1:OID20181:v1:Cardiometabolic	1	0.0428829	0.0505233	0.396006	PPP	Q8WVQ1	Shin et al.	creatine	HMDB0000064	ENSG00000171302	CANT1	FALSE
139822	MR-PCA	M27718	creatine	CBS:P35520:OID30200:v1:Cardiometabolic_II	CBS:P35520:OID30200:v1:Cardiometabolic_II	1	0.146577	0.0510128	0.00406155	PPP	P35520	Shin et al.	creatine	HMDB0000064	ENSG00000160200	CBS	FALSE
139823	MR-PCA	M27718	creatine	CDA:P32320:OID30345:v1:Cardiometabolic_II	CDA:P32320:OID30345:v1:Cardiometabolic_II	1	-0.0237658	0.0503883	0.637174	PPP	P32320	Shin et al.	creatine	HMDB0000064	ENSG00000158825	CDA	FALSE
139827	MR-PCA	M27718	creatine	CES1:P23141:OID20244:v1:Cardiometabolic	CES1:P23141:OID20244:v1:Cardiometabolic	1	-0.0320863	0.0504582	0.524842	PPP	P23141	Shin et al.	creatine	HMDB0000064	ENSG00000198848	CES1	FALSE
139828	MR-PCA	M27718	creatine	CES2:O00748:OID21366:v1:Oncology	CES2:O00748:OID21366:v1:Oncology	1	0.0115495	0.0506447	0.819608	PPP	O00748	Shin et al.	creatine	HMDB0000064	ENSG00000172831	CES2	FALSE
139829	MR-PCA	M27718	creatine	CHAC2:Q8WUX2:OID21230:v1:Oncology	CHAC2:Q8WUX2:OID21230:v1:Oncology	1	-0.062175	0.0511224	0.22391	PPP	Q8WUX2	Shin et al.	creatine	HMDB0000064	ENSG00000143942	CHAC2	FALSE
139832	MR-PCA	M27718	creatine	CKB:P12277:OID30400:v1:Cardiometabolic_II	CKB:P12277:OID30400:v1:Cardiometabolic_II	1	-0.0332974	0.0503504	0.508411	PPP	P12277	Shin et al.	creatine	HMDB0000064	ENSG00000166165	CKB	FALSE
139834	MR-PCA	M27718	creatine	CKMT1A_CKMT1B:P12532:OID20721:v1:Inflammation	CKMT1A_CKMT1B:P12532:OID20721:v1:Inflammation	1	0.0525271	0.0506494	0.299702	PPP	P12532	Shin et al.	creatine	HMDB0000064	ENSG00000237289	CKMT1A	FALSE
139835	MR-PCA	M27718	creatine	CNDP1:Q96KN2:OID20347:v1:Cardiometabolic	CNDP1:Q96KN2:OID20347:v1:Cardiometabolic	1	0.17399	0.0504173	0.000558527	PPP	Q96KN2	Shin et al.	creatine	HMDB0000064	ENSG00000150656	CNDP1	FALSE
139837	MR-PCA	M27718	creatine	COMT:P21964:OID20086:v1:Cardiometabolic	COMT:P21964:OID20086:v1:Cardiometabolic	1	-0.0220276	0.0512052	0.667062	PPP	P21964	Shin et al.	creatine	HMDB0000064	ENSG00000093010	COMT	FALSE
139840	MR-PCA	M27718	creatine	DARS1:P14868:OID20903:v1:Neurology	DARS1:P14868:OID20903:v1:Neurology	1	-0.0227079	0.0507641	0.654643	PPP	P14868	Shin et al.	creatine	HMDB0000064	ENSG00000115866	DARS	FALSE
139841	MR-PCA	M27718	creatine	DBH:P09172:OID30703:v1:Inflammation_II	DBH:P09172:OID30703:v1:Inflammation_II	1	-0.00091593	0.0503584	0.985489	PPP	P09172	Shin et al.	creatine	HMDB0000064	ENSG00000123454	DBH	FALSE
139842	MR-PCA	M27718	creatine	DGKA:P23743:OID30546:v1:Inflammation_II	DGKA:P23743:OID30546:v1:Inflammation_II	1	-0.00340073	0.0510643	0.946902	PPP	P23743	Shin et al.	creatine	HMDB0000064	ENSG00000065357	DGKA	FALSE
139844	MR-PCA	M27718	creatine	DGKZ:Q13574:OID20466:v1:Inflammation	DGKZ:Q13574:OID20466:v1:Inflammation	1	0.00296899	0.0509863	0.953565	PPP	Q13574	Shin et al.	creatine	HMDB0000064	ENSG00000149091	DGKZ	FALSE
139845	MR-PCA	M27718	creatine	DHODH:Q02127:OID30137:v1:Cardiometabolic_II	DHODH:Q02127:OID30137:v1:Cardiometabolic_II	1	0.0480745	0.0511593	0.34737	PPP	Q02127	Shin et al.	creatine	HMDB0000064	ENSG00000102967	DHODH	FALSE
139846	MR-PCA	M27718	creatine	DHPS:P49366:OID31357:v1:Oncology_II	DHPS:P49366:OID31357:v1:Oncology_II	1	-0.0309129	0.0504608	0.540133	PPP	P49366	Shin et al.	creatine	HMDB0000064	ENSG00000095059	DHPS	FALSE
139847	MR-PCA	M27718	creatine	DNM1:Q05193:OID31458:v1:Oncology_II	DNM1:Q05193:OID31458:v1:Oncology_II	1	-0.0755676	0.0504434	0.134116	PPP	Q05193	Shin et al.	creatine	HMDB0000064	ENSG00000106976	DNM1	FALSE
139848	MR-PCA	M27718	creatine	DNM3:Q9UQ16:OID31000:v1:Neurology_II	DNM3:Q9UQ16:OID31000:v1:Neurology_II	1	-0.169955	0.0503731	0.000741017	PPP	Q9UQ16	Shin et al.	creatine	HMDB0000064	ENSG00000197959	DNM3	FALSE
139849	MR-PCA	M27718	creatine	DTYMK:P23919:OID30308:v1:Cardiometabolic_II	DTYMK:P23919:OID30308:v1:Cardiometabolic_II	1	-0.0794734	0.050334	0.114354	PPP	P23919	Shin et al.	creatine	HMDB0000064	ENSG00000168393	DTYMK	FALSE
139851	MR-PCA	M27718	creatine	ENOPH1:Q9UHY7:OID31349:v1:Oncology_II	ENOPH1:Q9UHY7:OID31349:v1:Oncology_II	1	0.0439664	0.0504615	0.383598	PPP	Q9UHY7	Shin et al.	creatine	HMDB0000064	ENSG00000145293	ENOPH1	FALSE
139853	MR-PCA	M27718	creatine	ENPP7:Q6UWV6:OID20689:v1:Inflammation	ENPP7:Q6UWV6:OID20689:v1:Inflammation	1	0.123435	0.0513613	0.0162493	PPP	Q6UWV6	Shin et al.	creatine	HMDB0000064	ENSG00000182156	ENPP7	FALSE
139858	MR-PCA	M27718	creatine	ENTPD5:O75356:OID20104:v1:Cardiometabolic	ENTPD5:O75356:OID20104:v1:Cardiometabolic	1	-0.0800976	0.0510145	0.116393	PPP	O75356	Shin et al.	creatine	HMDB0000064	ENSG00000187097	ENTPD5	FALSE
139860	MR-PCA	M27718	creatine	ENTPD6:O75354:OID20100:v1:Cardiometabolic	ENTPD6:O75354:OID20100:v1:Cardiometabolic	1	-0.0568519	0.0510185	0.265134	PPP	O75354	Shin et al.	creatine	HMDB0000064	ENSG00000197586	ENTPD6	FALSE
139864	MR-PCA	M27718	creatine	FARSA:Q9Y285:OID30887:v1:Neurology_II	FARSA:Q9Y285:OID30887:v1:Neurology_II	1	-0.0152799	0.051037	0.764643	PPP	Q9Y285	Shin et al.	creatine	HMDB0000064	ENSG00000179115	FARSA	FALSE
139866	MR-PCA	M27718	creatine	FBP1:P09467:OID20227:v1:Cardiometabolic	FBP1:P09467:OID20227:v1:Cardiometabolic	1	0.148218	0.0505194	0.00334749	PPP	P09467	Shin et al.	creatine	HMDB0000064	ENSG00000165140	FBP1	FALSE
139870	MR-PCA	M27718	creatine	FOLH1:Q04609:OID30430:v1:Inflammation_II	FOLH1:Q04609:OID30430:v1:Inflammation_II	1	0.162833	0.0510626	0.00142816	PPP	Q04609	Shin et al.	creatine	HMDB0000064	ENSG00000086205	FOLH1	FALSE
139871	MR-PCA	M27718	creatine	GAD1:Q99259:OID31166:v1:Oncology_II	GAD1:Q99259:OID31166:v1:Oncology_II	1	-0.023737	0.0512834	0.643465	PPP	Q99259	Shin et al.	creatine	HMDB0000064	ENSG00000128683	GAD1	FALSE
139872	MR-PCA	M27718	creatine	GAD2:Q05329:OID30449:v1:Inflammation_II	GAD2:Q05329:OID30449:v1:Inflammation_II	1	0.138192	0.0510603	0.00680097	PPP	Q05329	Shin et al.	creatine	HMDB0000064	ENSG00000136750	GAD2	FALSE
139873	MR-PCA	M27718	creatine	GAMT:Q14353:OID30133:v1:Cardiometabolic_II	GAMT:Q14353:OID30133:v1:Cardiometabolic_II	1	0.117871	0.0511548	0.0212113	PPP	Q14353	Shin et al.	creatine	HMDB0000064	ENSG00000130005	GAMT	FALSE
139874	MR-PCA	M27718	creatine	GAPDH:P04406:OID30600:v1:Inflammation_II	GAPDH:P04406:OID30600:v1:Inflammation_II	1	-0.0699708	0.0514924	0.174192	PPP	P04406	Shin et al.	creatine	HMDB0000064	ENSG00000111640	GAPDH	FALSE
139876	MR-PCA	M27718	creatine	GART:P22102:OID31004:v1:Neurology_II	GART:P22102:OID31004:v1:Neurology_II	1	0.0112845	0.0503875	0.822793	PPP	P22102	Shin et al.	creatine	HMDB0000064	ENSG00000159131	GART	FALSE
139879	MR-PCA	M27718	creatine	GGCT:O75223:OID30304:v1:Cardiometabolic_II	GGCT:O75223:OID30304:v1:Cardiometabolic_II	1	-0.0508284	0.0503847	0.313067	PPP	O75223	Shin et al.	creatine	HMDB0000064	ENSG00000006625	GGCT	FALSE
139880	MR-PCA	M27718	creatine	GLA:P06280:OID30594:v1:Inflammation_II	GLA:P06280:OID30594:v1:Inflammation_II	1	-0.0456343	0.0509522	0.370451	PPP	P06280	Shin et al.	creatine	HMDB0000064	ENSG00000102393	GLA	FALSE
139881	MR-PCA	M27718	creatine	GMPR2:Q9P2T1:OID30623:v1:Inflammation_II	GMPR2:Q9P2T1:OID30623:v1:Inflammation_II	1	-0.0670282	0.0509041	0.187921	PPP	Q9P2T1	Shin et al.	creatine	HMDB0000064	ENSG00000100938	GMPR2	FALSE
139882	MR-PCA	M27718	creatine	GMPR:P36959:OID20641:v1:Inflammation	GMPR:P36959:OID20641:v1:Inflammation	1	0.0231812	0.0502593	0.644632	PPP	P36959	Shin et al.	creatine	HMDB0000064	ENSG00000137198	GMPR	FALSE
139886	MR-PCA	M27718	creatine	GUK1:Q16774:OID30148:v1:Cardiometabolic_II	GUK1:Q16774:OID30148:v1:Cardiometabolic_II	1	0.107852	0.0511555	0.0350038	PPP	Q16774	Shin et al.	creatine	HMDB0000064	ENSG00000143774	GUK1	FALSE
139887	MR-PCA	M27718	creatine	HARS1:P12081:OID21086:v1:Neurology	HARS1:P12081:OID21086:v1:Neurology	1	-0.0144513	0.0505273	0.77487	PPP	P12081	Shin et al.	creatine	HMDB0000064	ENSG00000170445	HARS	FALSE
139888	MR-PCA	M27718	creatine	HDDC2:Q7Z4H3:OID31447:v1:Oncology_II	HDDC2:Q7Z4H3:OID31447:v1:Oncology_II	1	-0.000890778	0.0504468	0.985912	PPP	Q7Z4H3	Shin et al.	creatine	HMDB0000064	ENSG00000111906	HDDC2	FALSE
139891	MR-PCA	M27718	creatine	HK2:P52789:OID20065:v1:Cardiometabolic	HK2:P52789:OID20065:v1:Cardiometabolic	1	-0.0643539	0.0510172	0.207159	PPP	P52789	Shin et al.	creatine	HMDB0000064	ENSG00000159399	HK2	FALSE
139892	MR-PCA	M27718	creatine	HMGCL:P35914:OID30214:v1:Cardiometabolic_II	HMGCL:P35914:OID30214:v1:Cardiometabolic_II	1	-0.040912	0.0510165	0.422591	PPP	P35914	Shin et al.	creatine	HMDB0000064	ENSG00000117305	HMGCL	FALSE
139893	MR-PCA	M27718	creatine	HMOX1:P09601:OID20217:v1:Cardiometabolic	HMOX1:P09601:OID20217:v1:Cardiometabolic	1	-0.18327	0.0508406	0.000312406	PPP	P09601	Shin et al.	creatine	HMDB0000064	ENSG00000100292	HMOX1	FALSE
139895	MR-PCA	M27718	creatine	HMOX2:P30519:OID20887:v1:Neurology	HMOX2:P30519:OID20887:v1:Neurology	1	0.00837223	0.0511118	0.869887	PPP	P30519	Shin et al.	creatine	HMDB0000064	ENSG00000103415	HMOX2	FALSE
139896	MR-PCA	M27718	creatine	HNMT:P50135:OID20975:v1:Neurology	HNMT:P50135:OID20975:v1:Neurology	1	-0.116687	0.0508457	0.0217374	PPP	P50135	Shin et al.	creatine	HMDB0000064	ENSG00000150540	HNMT	FALSE
139898	MR-PCA	M27718	creatine	HRAS:P01112:OID31263:v1:Oncology_II	HRAS:P01112:OID31263:v1:Oncology_II	1	-0.0558564	0.0508384	0.271897	PPP	P01112	Shin et al.	creatine	HMDB0000064	ENSG00000174775	HRAS	FALSE
139901	MR-PCA	M27718	creatine	IDO1:P14902:OID30230:v1:Cardiometabolic_II	IDO1:P14902:OID30230:v1:Cardiometabolic_II	1	-0.0257669	0.0510205	0.613537	PPP	P14902	Shin et al.	creatine	HMDB0000064	ENSG00000131203	IDO1	FALSE
139902	MR-PCA	M27718	creatine	IDO1:P14902:OID30563:v1:Inflammation_II	IDO1:P14902:OID30563:v1:Inflammation_II	1	0.0109193	0.0510659	0.830681	PPP	P14902	Shin et al.	creatine	HMDB0000064	ENSG00000131203	IDO1	FALSE
139903	MR-PCA	M27718	creatine	IDO1:P14902:OID31050:v1:Neurology_II	IDO1:P14902:OID31050:v1:Neurology_II	1	-0.0358136	0.0503888	0.477242	PPP	P14902	Shin et al.	creatine	HMDB0000064	ENSG00000131203	IDO1	FALSE
139904	MR-PCA	M27718	creatine	IDO1:P14902:OID31474:v1:Oncology_II	IDO1:P14902:OID31474:v1:Oncology_II	1	-0.0243471	0.0504474	0.629363	PPP	P14902	Shin et al.	creatine	HMDB0000064	ENSG00000131203	IDO1	FALSE
139907	MR-PCA	M27718	creatine	IL18R1:Q13478:OID20652:v1:Inflammation	IL18R1:Q13478:OID20652:v1:Inflammation	1	-0.0124041	0.0502594	0.805062	PPP	Q13478	Shin et al.	creatine	HMDB0000064	ENSG00000115604	IL18R1	FALSE
139908	MR-PCA	M27718	creatine	IL18RAP:O95256:OID20900:v1:Neurology	IL18RAP:O95256:OID20900:v1:Neurology	1	-0.0762972	0.0508596	0.133575	PPP	O95256	Shin et al.	creatine	HMDB0000064	ENSG00000115607	IL18RAP	FALSE
139910	MR-PCA	M27718	creatine	IL1R1:P14778:OID21116:v1:Neurology	IL1R1:P14778:OID21116:v1:Neurology	1	0.1377	0.0505628	0.00646225	PPP	P14778	Shin et al.	creatine	HMDB0000064	ENSG00000115594	IL1R1	FALSE
139913	MR-PCA	M27718	creatine	IL1RAP:Q9NPH3:OID21126:v1:Neurology	IL1RAP:Q9NPH3:OID21126:v1:Neurology	1	-0.0961731	0.0505264	0.0569854	PPP	Q9NPH3	Shin et al.	creatine	HMDB0000064	ENSG00000196083	IL1RAP	FALSE
139915	MR-PCA	M27718	creatine	IL1RL1:Q01638:OID20250:v1:Cardiometabolic	IL1RL1:Q01638:OID20250:v1:Cardiometabolic	1	0.17052	0.0503188	0.000702037	PPP	Q01638	Shin et al.	creatine	HMDB0000064	ENSG00000115602	IL1RL1	FALSE
139917	MR-PCA	M27718	creatine	IL1RL2:Q9HB29:OID20487:v1:Inflammation	IL1RL2:Q9HB29:OID20487:v1:Inflammation	1	0.0103034	0.0509866	0.839854	PPP	Q9HB29	Shin et al.	creatine	HMDB0000064	ENSG00000115598	IL1RL2	FALSE
139921	MR-PCA	M27718	creatine	INPP1:P49441:OID21345:v1:Oncology	INPP1:P49441:OID21345:v1:Oncology	1	-0.0385085	0.0506437	0.447028	PPP	P49441	Shin et al.	creatine	HMDB0000064	ENSG00000151689	INPP1	FALSE
139922	MR-PCA	M27718	creatine	INPPL1:O15357:OID21314:v1:Oncology	INPPL1:O15357:OID21314:v1:Oncology	1	0.0146013	0.0506445	0.773109	PPP	O15357	Shin et al.	creatine	HMDB0000064	ENSG00000165458	INPPL1	FALSE
139924	MR-PCA	M27718	creatine	KDM3A:Q9Y4C1:OID30426:v1:Inflammation_II	KDM3A:Q9Y4C1:OID30426:v1:Inflammation_II	1	0.200008	0.0510518	8.9379e-05	PPP	Q9Y4C1	Shin et al.	creatine	HMDB0000064	ENSG00000115548	KDM3A	FALSE
139925	MR-PCA	M27718	creatine	KHK:P50053:OID30241:v1:Cardiometabolic_II	KHK:P50053:OID30241:v1:Cardiometabolic_II	1	0.00350218	0.0510197	0.945273	PPP	P50053	Shin et al.	creatine	HMDB0000064	ENSG00000138030	KHK	FALSE
139929	MR-PCA	M27718	creatine	KYNU:Q16719:OID20669:v1:Inflammation	KYNU:Q16719:OID20669:v1:Inflammation	1	-0.0248211	0.0502593	0.621404	PPP	Q16719	Shin et al.	creatine	HMDB0000064	ENSG00000115919	KYNU	FALSE
139932	MR-PCA	M27718	creatine	LYPLA2:O95372:OID30817:v1:Neurology_II	LYPLA2:O95372:OID30817:v1:Neurology_II	1	0.00775074	0.0511557	0.879571	PPP	O95372	Shin et al.	creatine	HMDB0000064	ENSG00000011009	LYPLA2	FALSE
139934	MR-PCA	M27718	creatine	MARS1:P56192:OID30658:v1:Inflammation_II	MARS1:P56192:OID30658:v1:Inflammation_II	1	-0.0244711	0.0509535	0.631041	PPP	P56192	Shin et al.	creatine	HMDB0000064	ENSG00000166986	MARS1	FALSE
139935	MR-PCA	M27718	creatine	MGLL:Q99685:OID20711:v1:Inflammation	MGLL:Q99685:OID20711:v1:Inflammation	1	-0.0537575	0.050452	0.286642	PPP	Q99685	Shin et al.	creatine	HMDB0000064	ENSG00000074416	MGLL	FALSE
139939	MR-PCA	M27718	creatine	MSRA:Q9UJ68:OID21513:v1:Oncology	MSRA:Q9UJ68:OID21513:v1:Oncology	1	-0.0438486	0.0504243	0.384524	PPP	Q9UJ68	Shin et al.	creatine	HMDB0000064	ENSG00000175806	MSRA	FALSE
139942	MR-PCA	M27718	creatine	MTR:Q99707:OID30110:v1:Cardiometabolic_II	MTR:Q99707:OID30110:v1:Cardiometabolic_II	1	0.0980391	0.0511572	0.0553106	PPP	Q99707	Shin et al.	creatine	HMDB0000064	ENSG00000116984	MTR	FALSE
139943	MR-PCA	M27718	creatine	MVK:Q03426:OID20459:v1:Inflammation	MVK:Q03426:OID20459:v1:Inflammation	1	0.0382695	0.0509869	0.452908	PPP	Q03426	Shin et al.	creatine	HMDB0000064	ENSG00000110921	MVK	FALSE
139946	MR-PCA	M27718	creatine	NADK:O95544:OID20178:v1:Cardiometabolic	NADK:O95544:OID20178:v1:Cardiometabolic	1	-0.0166465	0.0505238	0.741794	PPP	O95544	Shin et al.	creatine	HMDB0000064	ENSG00000008130	NADK	FALSE
139949	MR-PCA	M27718	creatine	NAMPT:P43490:OID21227:v1:Oncology	NAMPT:P43490:OID21227:v1:Oncology	1	0.0558981	0.0511225	0.274211	PPP	P43490	Shin et al.	creatine	HMDB0000064	ENSG00000105835	NAMPT	FALSE
139950	MR-PCA	M27718	creatine	NAPRT:Q6XQN6:OID31114:v1:Neurology_II	NAPRT:Q6XQN6:OID31114:v1:Neurology_II	1	0.0944664	0.0504077	0.0609239	PPP	Q6XQN6	Shin et al.	creatine	HMDB0000064	ENSG00000147813	NAPRT	FALSE
139951	MR-PCA	M27718	creatine	NARS1:O43776:OID31035:v1:Neurology_II	NARS1:O43776:OID31035:v1:Neurology_II	1	0.00306208	0.0503871	0.951541	PPP	O43776	Shin et al.	creatine	HMDB0000064	ENSG00000134440	NARS1	FALSE
139954	MR-PCA	M27718	creatine	NME1:P15531:OID30451:v1:Inflammation_II	NME1:P15531:OID30451:v1:Inflammation_II	1	0.0700932	0.0510631	0.169853	PPP	P15531	Shin et al.	creatine	HMDB0000064	ENSG00000239672	NME1	FALSE
139955	MR-PCA	M27718	creatine	NME3:Q13232:OID20789:v1:Inflammation	NME3:Q13232:OID20789:v1:Inflammation	1	-0.0948163	0.0505073	0.0604799	PPP	Q13232	Shin et al.	creatine	HMDB0000064	ENSG00000103024	NME3	FALSE
139956	MR-PCA	M27718	creatine	NOS1:P29475:OID20863:v1:Neurology	NOS1:P29475:OID20863:v1:Neurology	1	-0.0328884	0.051111	0.519919	PPP	P29475	Shin et al.	creatine	HMDB0000064	ENSG00000089250	NOS1	FALSE
139957	MR-PCA	M27718	creatine	NOS2:P35228:OID30087:v1:Cardiometabolic_II	NOS2:P35228:OID30087:v1:Cardiometabolic_II	1	0.133306	0.0511511	0.00915757	PPP	P35228	Shin et al.	creatine	HMDB0000064	ENSG00000007171	NOS2	FALSE
139958	MR-PCA	M27718	creatine	NOS3:P29474:OID20834:v1:Neurology	NOS3:P29474:OID20834:v1:Neurology	1	0.0637365	0.051115	0.212426	PPP	P29474	Shin et al.	creatine	HMDB0000064	ENSG00000164867	NOS3	FALSE
139959	MR-PCA	M27718	creatine	NPL:Q9BXD5:OID30329:v1:Cardiometabolic_II	NPL:Q9BXD5:OID30329:v1:Cardiometabolic_II	1	-0.133483	0.0503241	0.00799069	PPP	Q9BXD5	Shin et al.	creatine	HMDB0000064	ENSG00000135838	NPL	FALSE
139963	MR-PCA	M27718	creatine	OPLAH:O14841:OID30201:v1:Cardiometabolic_II	OPLAH:O14841:OID30201:v1:Cardiometabolic_II	1	-0.0283572	0.051018	0.578328	PPP	O14841	Shin et al.	creatine	HMDB0000064	ENSG00000178814	OPLAH	FALSE
139964	MR-PCA	M27718	creatine	OXCT1:P55809:OID30227:v1:Cardiometabolic_II	OXCT1:P55809:OID30227:v1:Cardiometabolic_II	1	-0.0793134	0.0510151	0.120016	PPP	P55809	Shin et al.	creatine	HMDB0000064	ENSG00000083720	OXCT1	FALSE
139968	MR-PCA	M27718	creatine	PAFAH1B3:Q15102:OID30998:v1:Neurology_II	PAFAH1B3:Q15102:OID30998:v1:Neurology_II	1	0.0881088	0.050385	0.0803411	PPP	Q15102	Shin et al.	creatine	HMDB0000064	ENSG00000079462	PAFAH1B3	FALSE
139970	MR-PCA	M27718	creatine	PAM:P19021:OID20291:v1:Cardiometabolic	PAM:P19021:OID20291:v1:Cardiometabolic	1	0.0512923	0.0503677	0.308508	PPP	P19021	Shin et al.	creatine	HMDB0000064	ENSG00000145730	PAM	FALSE
139973	MR-PCA	M27718	creatine	PCYT2:Q99447:OID31519:v1:Oncology_II	PCYT2:Q99447:OID31519:v1:Oncology_II	1	0.00518967	0.0504468	0.918063	PPP	Q99447	Shin et al.	creatine	HMDB0000064	ENSG00000185813	PCYT2	FALSE
139976	MR-PCA	M27718	creatine	PHOSPHO1:Q8TCT1:OID20922:v1:Neurology	PHOSPHO1:Q8TCT1:OID20922:v1:Neurology	1	0.0275246	0.0507174	0.587332	PPP	Q8TCT1	Shin et al.	creatine	HMDB0000064	ENSG00000173868	PHOSPHO1	FALSE
139977	MR-PCA	M27718	creatine	PHYKPL:Q8IUZ5:OID30634:v1:Inflammation_II	PHYKPL:Q8IUZ5:OID30634:v1:Inflammation_II	1	-0.0389348	0.0509056	0.444365	PPP	Q8IUZ5	Shin et al.	creatine	HMDB0000064	ENSG00000175309	PHYKPL	FALSE
139980	MR-PCA	M27718	creatine	PKLR:P30613:OID20682:v1:Inflammation	PKLR:P30613:OID20682:v1:Inflammation	1	0.0478445	0.0505027	0.343453	PPP	P30613	Shin et al.	creatine	HMDB0000064	ENSG00000143627	PKLR	FALSE
139981	MR-PCA	M27718	creatine	PLA2G7:Q13093:OID21105:v1:Neurology	PLA2G7:Q13093:OID21105:v1:Neurology	1	0.00419358	0.050528	0.933855	PPP	Q13093	Shin et al.	creatine	HMDB0000064	ENSG00000146070	PLA2G7	FALSE
139985	MR-PCA	M27718	creatine	PMVK:Q15126:OID20850:v1:Neurology	PMVK:Q15126:OID20850:v1:Neurology	1	-0.0361791	0.0511562	0.479425	PPP	Q15126	Shin et al.	creatine	HMDB0000064	ENSG00000163344	PMVK	FALSE
139988	MR-PCA	M27718	creatine	PPT1:P50897:OID30947:v1:Neurology_II	PPT1:P50897:OID30947:v1:Neurology_II	1	-0.0336652	0.0510381	0.509505	PPP	P50897	Shin et al.	creatine	HMDB0000064	ENSG00000131238	PPT1	FALSE
139990	MR-PCA	M27718	creatine	RAB10:P61026:OID30357:v1:Cardiometabolic_II	RAB10:P61026:OID30357:v1:Cardiometabolic_II	1	-0.0609238	0.0503345	0.226134	PPP	P61026	Shin et al.	creatine	HMDB0000064	ENSG00000084733	RAB10	FALSE
139993	MR-PCA	M27718	creatine	RAB27B:O00194:OID30354:v1:Cardiometabolic_II	RAB27B:O00194:OID30354:v1:Cardiometabolic_II	1	-0.081958	0.0503352	0.103473	PPP	O00194	Shin et al.	creatine	HMDB0000064	ENSG00000041353	RAB27B	FALSE
139994	MR-PCA	M27718	creatine	RAB2B:Q8WUD1:OID31362:v1:Oncology_II	RAB2B:Q8WUD1:OID31362:v1:Oncology_II	1	-0.0450632	0.0504595	0.371827	PPP	Q8WUD1	Shin et al.	creatine	HMDB0000064	ENSG00000129472	RAB2B	FALSE
139995	MR-PCA	M27718	creatine	RAB6B:Q9NRW1:OID20817:v1:Neurology	RAB6B:Q9NRW1:OID20817:v1:Neurology	1	0.00243312	0.0511134	0.962033	PPP	Q9NRW1	Shin et al.	creatine	HMDB0000064	ENSG00000154917	RAB6B	FALSE
139997	MR-PCA	M27718	creatine	RAC3:P60763:OID30958:v1:Neurology_II	RAC3:P60763:OID30958:v1:Neurology_II	1	-0.00561756	0.0510387	0.912358	PPP	P60763	Shin et al.	creatine	HMDB0000064	ENSG00000169750	RAC3	FALSE
139998	MR-PCA	M27718	creatine	RALB:P11234:OID30567:v1:Inflammation_II	RALB:P11234:OID30567:v1:Inflammation_II	1	0.0658085	0.0510657	0.197501	PPP	P11234	Shin et al.	creatine	HMDB0000064	ENSG00000144118	RALB	FALSE
139999	MR-PCA	M27718	creatine	RAP1A:P62834:OID30452:v1:Inflammation_II	RAP1A:P62834:OID30452:v1:Inflammation_II	1	0.112719	0.051066	0.027292	PPP	P62834	Shin et al.	creatine	HMDB0000064	ENSG00000116473	RAP1A	FALSE
140001	MR-PCA	M27718	creatine	RBKS:Q9H477:OID20986:v1:Neurology	RBKS:Q9H477:OID20986:v1:Neurology	1	0.100949	0.05114	0.0483851	PPP	Q9H477	Shin et al.	creatine	HMDB0000064	ENSG00000171174	RBKS	FALSE
140007	MR-PCA	M27718	creatine	SAT1:P21673:OID30111:v1:Cardiometabolic_II	SAT1:P21673:OID30111:v1:Cardiometabolic_II	1	0.0177715	0.0511586	0.728305	PPP	P21673	Shin et al.	creatine	HMDB0000064	ENSG00000130066	SAT1	FALSE
140009	MR-PCA	M27718	creatine	SAT2:Q96F10:OID31306:v1:Oncology_II	SAT2:Q96F10:OID31306:v1:Oncology_II	1	0.0922328	0.0507933	0.0693939	PPP	Q96F10	Shin et al.	creatine	HMDB0000064	ENSG00000141504	SAT2	FALSE
140010	MR-PCA	M27718	creatine	SCLY:Q96I15:OID21425:v1:Oncology	SCLY:Q96I15:OID21425:v1:Oncology	1	0.0529149	0.0504092	0.293852	PPP	Q96I15	Shin et al.	creatine	HMDB0000064	ENSG00000132330	SCLY	FALSE
140011	MR-PCA	M27718	creatine	SDHB:P21912:OID31436:v1:Oncology_II	SDHB:P21912:OID31436:v1:Oncology_II	1	-0.0291538	0.0504436	0.563298	PPP	P21912	Shin et al.	creatine	HMDB0000064	ENSG00000117118	SDHB	FALSE
140015	MR-PCA	M27718	creatine	SETMAR:Q53H47:OID20948:v1:Neurology	SETMAR:Q53H47:OID20948:v1:Neurology	1	-0.0231787	0.0508124	0.648274	PPP	Q53H47	Shin et al.	creatine	HMDB0000064	ENSG00000170364	SETMAR	FALSE
140016	MR-PCA	M27718	creatine	SHMT1:P34896:OID20714:v1:Inflammation	SHMT1:P34896:OID20714:v1:Inflammation	1	0.0569727	0.0504558	0.258831	PPP	P34896	Shin et al.	creatine	HMDB0000064	ENSG00000176974	SHMT1	FALSE
140017	MR-PCA	M27718	creatine	SIRT1:Q96EB6:OID30439:v1:Inflammation_II	SIRT1:Q96EB6:OID30439:v1:Inflammation_II	1	0.0863863	0.0510667	0.0907152	PPP	Q96EB6	Shin et al.	creatine	HMDB0000064	ENSG00000096717	SIRT1	FALSE
140019	MR-PCA	M27718	creatine	SIRT2:Q8IXJ6:OID21375:v1:Oncology	SIRT2:Q8IXJ6:OID21375:v1:Oncology	1	-0.000343834	0.0506443	0.994583	PPP	Q8IXJ6	Shin et al.	creatine	HMDB0000064	ENSG00000068903	SIRT2	FALSE
140022	MR-PCA	M27718	creatine	SLC16A1:P53985:OID20799:v1:Neurology	SLC16A1:P53985:OID20799:v1:Neurology	1	-0.0787448	0.0511113	0.123401	PPP	P53985	Shin et al.	creatine	HMDB0000064	ENSG00000155380	SLC16A1	FALSE
140023	MR-PCA	M27718	creatine	SLC1A4:P43007:OID30926:v1:Neurology_II	SLC1A4:P43007:OID30926:v1:Neurology_II	1	-0.0561037	0.0510381	0.271659	PPP	P43007	Shin et al.	creatine	HMDB0000064	ENSG00000115902	SLC1A4	FALSE
140026	MR-PCA	M27718	creatine	SMPD3:Q9NY59:OID30477:v1:Inflammation_II	SMPD3:Q9NY59:OID30477:v1:Inflammation_II	1	0.167126	0.0510608	0.0010638	PPP	Q9NY59	Shin et al.	creatine	HMDB0000064	ENSG00000103056	SMPD3	FALSE
140027	MR-PCA	M27718	creatine	SMS:P52788:OID30853:v1:Neurology_II	SMS:P52788:OID30853:v1:Neurology_II	1	-0.0338012	0.0511537	0.508755	PPP	P52788	Shin et al.	creatine	HMDB0000064	ENSG00000102172	SMS	FALSE
140031	MR-PCA	M27718	creatine	SPTLC1:O15269:OID31086:v1:Neurology_II	SPTLC1:O15269:OID31086:v1:Neurology_II	1	-0.00722142	0.0504039	0.886076	PPP	O15269	Shin et al.	creatine	HMDB0000064	ENSG00000090054	SPTLC1	FALSE
140033	MR-PCA	M27718	creatine	SULT1A1:P50225:OID21031:v1:Neurology	SULT1A1:P50225:OID21031:v1:Neurology	1	-0.00705336	0.0503217	0.888529	PPP	P50225	Shin et al.	creatine	HMDB0000064	ENSG00000196502	SULT1A1	FALSE
140035	MR-PCA	M27718	creatine	SUOX:P51687:OID31031:v1:Neurology_II	SUOX:P51687:OID31031:v1:Neurology_II	1	0.155961	0.0503835	0.00196501	PPP	P51687	Shin et al.	creatine	HMDB0000064	ENSG00000139531	SUOX	FALSE
140036	MR-PCA	M27718	creatine	TARS1:P26639:OID31343:v1:Oncology_II	TARS1:P26639:OID31343:v1:Oncology_II	1	0.0538025	0.0504605	0.286319	PPP	P26639	Shin et al.	creatine	HMDB0000064	ENSG00000113407	TARS	FALSE
140037	MR-PCA	M27718	creatine	TDO2:P48775:OID30910:v1:Neurology_II	TDO2:P48775:OID30910:v1:Neurology_II	1	0.0981045	0.0510363	0.0545743	PPP	P48775	Shin et al.	creatine	HMDB0000064	ENSG00000151790	TDO2	FALSE
140038	MR-PCA	M27718	creatine	THTPA:Q9BU02:OID31375:v1:Oncology_II	THTPA:Q9BU02:OID31375:v1:Oncology_II	1	-0.0591635	0.0505102	0.241472	PPP	Q9BU02	Shin et al.	creatine	HMDB0000064	ENSG00000259431	THTPA	FALSE
140040	MR-PCA	M27718	creatine	TIGAR:Q9NQ88:OID20894:v1:Neurology	TIGAR:Q9NQ88:OID20894:v1:Neurology	1	0.0182216	0.0511601	0.721715	PPP	Q9NQ88	Shin et al.	creatine	HMDB0000064	ENSG00000078237	TIGAR	FALSE
140042	MR-PCA	M27718	creatine	TK1:P04183:OID31294:v1:Oncology_II	TK1:P04183:OID31294:v1:Oncology_II	1	0.0506355	0.0507961	0.318843	PPP	P04183	Shin et al.	creatine	HMDB0000064	ENSG00000167900	TK1	FALSE
140044	MR-PCA	M27718	creatine	TPK1:Q9H3S4:OID30338:v1:Cardiometabolic_II	TPK1:Q9H3S4:OID30338:v1:Cardiometabolic_II	1	-0.116075	0.0503305	0.0210961	PPP	Q9H3S4	Shin et al.	creatine	HMDB0000064	ENSG00000196511	TPK1	FALSE
140045	MR-PCA	M27718	creatine	TREH:O43280:OID30388:v1:Cardiometabolic_II	TREH:O43280:OID30388:v1:Cardiometabolic_II	1	-0.00289682	0.0503517	0.954122	PPP	O43280	Shin et al.	creatine	HMDB0000064	ENSG00000118094	TREH	FALSE
140046	MR-PCA	M27718	creatine	TYMP:P19971:OID20234:v1:Cardiometabolic	TYMP:P19971:OID20234:v1:Cardiometabolic	1	-0.0136953	0.0507109	0.787109	PPP	P19971	Shin et al.	creatine	HMDB0000064	ENSG00000025708	TYMP	FALSE
140048	MR-PCA	M27718	creatine	UPB1:Q9UBR1:OID30352:v1:Cardiometabolic_II	UPB1:Q9UBR1:OID30352:v1:Cardiometabolic_II	1	0.100015	0.0503383	0.0469394	PPP	Q9UBR1	Shin et al.	creatine	HMDB0000064	ENSG00000100024	UPB1	FALSE
140050	MR-PCA	M27718	creatine	VNN1:O95497:OID30711:v1:Inflammation_II	VNN1:O95497:OID30711:v1:Inflammation_II	1	0.014565	0.0503054	0.772174	PPP	O95497	Shin et al.	creatine	HMDB0000064	ENSG00000112299	VNN1	FALSE
140051	MR-PCA	M27718	creatine	VNN2:O95498:OID21310:v1:Oncology	VNN2:O95498:OID21310:v1:Oncology	1	0.00634752	0.0506433	0.900256	PPP	O95498	Shin et al.	creatine	HMDB0000064	ENSG00000112303	VNN2	FALSE
140052	MR-PCA	M27718	creatine	WARS:P23381:OID21084:v1:Neurology	WARS:P23381:OID21084:v1:Neurology	1	-0.152201	0.0505157	0.00258726	PPP	P23381	Shin et al.	creatine	HMDB0000064	ENSG00000140105	WARS	FALSE
140053	MR-PCA	M27718	creatine	YARS1:P54577:OID31494:v1:Oncology_II	YARS1:P54577:OID31494:v1:Oncology_II	1	-0.0533215	0.0504433	0.290485	PPP	P54577	Shin et al.	creatine	HMDB0000064	ENSG00000134684	YARS	FALSE
140054	MR-PCA	M31454	cystine	10024_44_HOGA1_HOGA1	10024_44_HOGA1_HOGA1	1	0.00433175	0.0293208	0.882551	DeCODE	Q86XE5	Shin et al.	cystine	HMDB0000192	ENSG00000241935	HOGA1	FALSE
140055	MR-PCA	M31454	cystine	10086_39_CBS_CBS	10086_39_CBS_CBS	1	0.0210018	0.0293139	0.473717	DeCODE	P35520	Shin et al.	cystine	HMDB0000192	ENSG00000160200	CBS	FALSE
140056	MR-PCA	M31454	cystine	10531_18_NRAS_RASN	10531_18_NRAS_RASN	1	0.023601	0.0293199	0.42085	DeCODE	P01111	Shin et al.	cystine	HMDB0000192	ENSG00000213281	NRAS	FALSE
140057	MR-PCA	M31454	cystine	10612_18_PLOD3_PLOD3	10612_18_PLOD3_PLOD3	1	-0.0156665	0.029512	0.595522	DeCODE	O60568	Shin et al.	cystine	HMDB0000192	ENSG00000106397	PLOD3	FALSE
140058	MR-PCA	M31454	cystine	11098_1_PDXK_PDXK	11098_1_PDXK_PDXK	1	0.00252318	0.0293197	0.931421	DeCODE	O00764	Shin et al.	cystine	HMDB0000192	ENSG00000160209	PDXK	FALSE
140059	MR-PCA	M31454	cystine	11241_8_ASL_ARLY	11241_8_ASL_ARLY	1	-0.00688132	0.0293197	0.814442	DeCODE	P04424	Shin et al.	cystine	HMDB0000192	ENSG00000126522	ASL	FALSE
140060	MR-PCA	M31454	cystine	11247_20_NAGS_NAGS	11247_20_NAGS_NAGS	1	0.0215926	0.0293195	0.461451	DeCODE	Q8N159	Shin et al.	cystine	HMDB0000192	ENSG00000161653	NAGS	FALSE
140061	MR-PCA	M31454	cystine	11280_6_GAD1_DCE1	11280_6_GAD1_DCE1	1	0.054428	0.0293186	0.063392	DeCODE	Q99259	Shin et al.	cystine	HMDB0000192	ENSG00000128683	GAD1	FALSE
140062	MR-PCA	M31454	cystine	11348_132_P4HA2_P4HA2	11348_132_P4HA2_P4HA2	1	0.0279107	0.0293795	0.34211	DeCODE	O15460	Shin et al.	cystine	HMDB0000192	ENSG00000072682	P4HA2	FALSE
140063	MR-PCA	M31454	cystine	11361_73_TYMP_TP	11361_73_TYMP_TP	1	-0.0052725	0.0293193	0.857286	DeCODE	P19971	Shin et al.	cystine	HMDB0000192	ENSG00000025708	TYMP	FALSE
140064	MR-PCA	M31454	cystine	11368_32_AK2_KAD2	11368_32_AK2_KAD2	1	-0.00771732	0.0292266	0.79174	DeCODE	P54819	Shin et al.	cystine	HMDB0000192	ENSG00000004455	AK2	FALSE
140065	MR-PCA	M31454	cystine	11377_19_ADH7_ADH7	11377_19_ADH7_ADH7	1	0.0438013	0.0293194	0.135193	DeCODE	P40394	Shin et al.	cystine	HMDB0000192	ENSG00000196344	ADH7	FALSE
140066	MR-PCA	M31454	cystine	11381_56_PRPS1_PRPS1	11381_56_PRPS1_PRPS1	1	0.0221891	0.0293191	0.449162	DeCODE	P60891	Shin et al.	cystine	HMDB0000192	ENSG00000147224	PRPS1	FALSE
140067	MR-PCA	M31454	cystine	11382_5_BLVRA_BIEA	11382_5_BLVRA_BIEA	1	0.0127893	0.029319	0.662684	DeCODE	P53004	Shin et al.	cystine	HMDB0000192	ENSG00000106605	BLVRA	FALSE
140068	MR-PCA	M31454	cystine	11391_69_MVK_MVK	11391_69_MVK_MVK	1	0.0227636	0.0294181	0.439051	DeCODE	Q03426	Shin et al.	cystine	HMDB0000192	ENSG00000110921	MVK	FALSE
140069	MR-PCA	M31454	cystine	11402_17_KMT2C_KMT2C	11402_17_KMT2C_KMT2C	1	0.0120074	0.0293195	0.682146	DeCODE	Q8NEZ4	Shin et al.	cystine	HMDB0000192	ENSG00000055609	KMT2C	FALSE
140070	MR-PCA	M31454	cystine	11424_4_FAH_FAAA	11424_4_FAH_FAAA	1	-0.00355028	0.0293194	0.90362	DeCODE	P16930	Shin et al.	cystine	HMDB0000192	ENSG00000103876	FAH	FALSE
140071	MR-PCA	M31454	cystine	11441_11_PYGL_PYGL	11441_11_PYGL_PYGL	1	-0.00391742	0.029338	0.893776	DeCODE	P06737	Shin et al.	cystine	HMDB0000192	ENSG00000100504	PYGL	FALSE
140072	MR-PCA	M31454	cystine	11448_34_GALK1_GALK1	11448_34_GALK1_GALK1	1	-0.00722685	0.0293193	0.805305	DeCODE	P51570	Shin et al.	cystine	HMDB0000192	ENSG00000108479	GALK1	FALSE
140073	MR-PCA	M31454	cystine	11572_4_DNM2_DYN2	11572_4_DNM2_DYN2	1	0.0220896	0.029319	0.451196	DeCODE	P50570	Shin et al.	cystine	HMDB0000192	ENSG00000079805	DNM2	FALSE
140074	MR-PCA	M31454	cystine	11645_9_P4HA1_P4HA1	11645_9_P4HA1_P4HA1	1	0.0130698	0.0297555	0.660488	DeCODE	P13674	Shin et al.	cystine	HMDB0000192	ENSG00000122884	P4HA1	FALSE
140075	MR-PCA	M31454	cystine	11653_69_SLC6A9_SC6A9	11653_69_SLC6A9_SC6A9	1	-0.0225567	0.0292964	0.441331	DeCODE	P48067	Shin et al.	cystine	HMDB0000192	ENSG00000196517	SLC6A9	FALSE
140076	MR-PCA	M31454	cystine	11709_29_CPT1B_CPT1B	11709_29_CPT1B_CPT1B	1	0.048409	0.0293184	0.0987088	DeCODE	Q92523	Shin et al.	cystine	HMDB0000192	ENSG00000205560	CPT1B	FALSE
140077	MR-PCA	M31454	cystine	12018_84_TPK1_TPK1	12018_84_TPK1_TPK1	1	0.016106	0.0290606	0.579428	DeCODE	Q9H3S4	Shin et al.	cystine	HMDB0000192	ENSG00000196511	TPK1	FALSE
140078	MR-PCA	M31454	cystine	12334_25_SHMT1_cSHMT	12334_25_SHMT1_cSHMT	1	0.0135555	0.0293564	0.644255	DeCODE	P34896	Shin et al.	cystine	HMDB0000192	ENSG00000176974	SHMT1	FALSE
140079	MR-PCA	M31454	cystine	12340_17_AARS_SYAC	12340_17_AARS_SYAC	1	0.00173977	0.0293196	0.952683	DeCODE	P49588	Shin et al.	cystine	HMDB0000192	ENSG00000090861	AARS	FALSE
140080	MR-PCA	M31454	cystine	12348_46_SARS2_SYSM	12348_46_SARS2_SYSM	1	0.0162923	0.0293185	0.578417	DeCODE	Q9NP81	Shin et al.	cystine	HMDB0000192	ENSG00000104835	SARS2	FALSE
140081	MR-PCA	M31454	cystine	12374_8_PAFAH1B3_PA1B3	12374_8_PAFAH1B3_PA1B3	1	0.0226604	0.0293188	0.439583	DeCODE	Q15102	Shin et al.	cystine	HMDB0000192	ENSG00000079462	PAFAH1B3	FALSE
140082	MR-PCA	M31454	cystine	12395_86_DARS2_SYDM	12395_86_DARS2_SYDM	1	-0.00189949	0.0293552	0.948407	DeCODE	Q6PI48	Shin et al.	cystine	HMDB0000192	ENSG00000117593	DARS2	FALSE
140083	MR-PCA	M31454	cystine	12422_143_ALOX15B_LX15B	12422_143_ALOX15B_LX15B	1	0.00705	0.0293195	0.809978	DeCODE	O15296	Shin et al.	cystine	HMDB0000192	ENSG00000179593	ALOX15B	FALSE
140084	MR-PCA	M31454	cystine	12425_104_ARF6_ARF6	12425_104_ARF6_ARF6	1	0.0230513	0.0291836	0.429603	DeCODE	P62330	Shin et al.	cystine	HMDB0000192	ENSG00000165527	ARF6	FALSE
140085	MR-PCA	M31454	cystine	12428_2_LYPLAL1_LYPL1	12428_2_LYPLAL1_LYPL1	1	0.0317521	0.0293128	0.278713	DeCODE	Q5VWZ2	Shin et al.	cystine	HMDB0000192	ENSG00000143353	LYPLAL1	FALSE
140086	MR-PCA	M31454	cystine	12450_42_PMVK_PMVK	12450_42_PMVK_PMVK	1	0.0270439	0.029319	0.356318	DeCODE	Q15126	Shin et al.	cystine	HMDB0000192	ENSG00000163344	PMVK	FALSE
140087	MR-PCA	M31454	cystine	12462_20_SETMAR_SETMR	12462_20_SETMAR_SETMR	1	0.0496513	0.0293185	0.0903575	DeCODE	Q53H47	Shin et al.	cystine	HMDB0000192	ENSG00000170364	SETMAR	FALSE
140088	MR-PCA	M31454	cystine	12476_50_TIGAR_TIGAR	12476_50_TIGAR_TIGAR	1	0.0336523	0.029319	0.251052	DeCODE	Q9NQ88	Shin et al.	cystine	HMDB0000192	ENSG00000078237	TIGAR	FALSE
140089	MR-PCA	M31454	cystine	12507_16_ITPKC_IP3KC	12507_16_ITPKC_IP3KC	1	0.0335776	0.0293248	0.252198	DeCODE	Q96DU7	Shin et al.	cystine	HMDB0000192	ENSG00000086544	ITPKC	FALSE
140090	MR-PCA	M31454	cystine	12515_45_UCK2_UCK2	12515_45_UCK2_UCK2	1	-0.0036604	0.0293198	0.900647	DeCODE	Q9BZX2	Shin et al.	cystine	HMDB0000192	ENSG00000143179	UCK2	FALSE
140091	MR-PCA	M31454	cystine	12524_18_SAT2_SAT2	12524_18_SAT2_SAT2	1	0.0165487	0.0293193	0.572463	DeCODE	Q96F10	Shin et al.	cystine	HMDB0000192	ENSG00000141504	SAT2	FALSE
140092	MR-PCA	M31454	cystine	12581_39_IMPA2_IMPA2	12581_39_IMPA2_IMPA2	1	0.0183084	0.0293193	0.532334	DeCODE	O14732	Shin et al.	cystine	HMDB0000192	ENSG00000141401	IMPA2	FALSE
140093	MR-PCA	M31454	cystine	12632_14_NAT1_ARY1	12632_14_NAT1_ARY1	1	0.0277668	0.0293186	0.343603	DeCODE	P18440	Shin et al.	cystine	HMDB0000192	ENSG00000171428	NAT1	FALSE
140094	MR-PCA	M31454	cystine	12636_113_SMYD2_SMYD2	12636_113_SMYD2_SMYD2	1	0.00237547	0.0293197	0.935426	DeCODE	Q9NRG4	Shin et al.	cystine	HMDB0000192	ENSG00000143499	SMYD2	FALSE
140095	MR-PCA	M31454	cystine	12637_7_CRAT_CACP	12637_7_CRAT_CACP	1	-0.00670495	0.0293195	0.819113	DeCODE	P43155	Shin et al.	cystine	HMDB0000192	ENSG00000095321	CRAT	FALSE
140096	MR-PCA	M31454	cystine	12641_3_INPP5B_I5P2	12641_3_INPP5B_I5P2	1	0.00639298	0.0293194	0.827393	DeCODE	P32019	Shin et al.	cystine	HMDB0000192	ENSG00000204084	INPP5B	FALSE
140097	MR-PCA	M31454	cystine	12644_63_ADSS_PURA2	12644_63_ADSS_PURA2	1	0.0016455	0.0293196	0.955244	DeCODE	P30520	Shin et al.	cystine	HMDB0000192	ENSG00000035687	ADSS	FALSE
140098	MR-PCA	M31454	cystine	12647_52_SETD2_SETD2	12647_52_SETD2_SETD2	1	0.0135307	0.0293194	0.644444	DeCODE	Q9BYW2	Shin et al.	cystine	HMDB0000192	ENSG00000181555	SETD2	FALSE
140099	MR-PCA	M31454	cystine	12658_72_PANK3_PANK3	12658_72_PANK3_PANK3	1	0.00122547	0.0293192	0.96666	DeCODE	Q9H999	Shin et al.	cystine	HMDB0000192	ENSG00000120137	PANK3	FALSE
140100	MR-PCA	M31454	cystine	12667_2_GDA_GUAD	12667_2_GDA_GUAD	1	0.00289088	0.0293197	0.921457	DeCODE	Q9Y2T3	Shin et al.	cystine	HMDB0000192	ENSG00000119125	GDA	FALSE
140101	MR-PCA	M31454	cystine	12675_14_DARS_SYDC	12675_14_DARS_SYDC	1	0.00786274	0.0293191	0.788562	DeCODE	P14868	Shin et al.	cystine	HMDB0000192	ENSG00000115866	DARS	FALSE
140102	MR-PCA	M31454	cystine	12686_15_MPST_THTM	12686_15_MPST_THTM	1	0.0471408	0.0293189	0.107865	DeCODE	P25325	Shin et al.	cystine	HMDB0000192	ENSG00000128309	MPST	FALSE
140103	MR-PCA	M31454	cystine	12691_44_SHMT2_GLYM	12691_44_SHMT2_GLYM	1	-0.000411112	0.0293132	0.98881	DeCODE	P34897	Shin et al.	cystine	HMDB0000192	ENSG00000182199	SHMT2	FALSE
140104	MR-PCA	M31454	cystine	12692_56_DOT1L_DOT1L	12692_56_DOT1L_DOT1L	1	0.0189434	0.0293196	0.518214	DeCODE	Q8TEK3	Shin et al.	cystine	HMDB0000192	ENSG00000104885	DOT1L	FALSE
140105	MR-PCA	M31454	cystine	12697_30_PIP4K2A_PI42A	12697_30_PIP4K2A_PI42A	1	0.00856427	0.0293191	0.770206	DeCODE	P48426	Shin et al.	cystine	HMDB0000192	ENSG00000150867	PIP4K2A	FALSE
140106	MR-PCA	M31454	cystine	12700_9_ACLY_ACLY	12700_9_ACLY_ACLY	1	0.00602007	0.0293543	0.837507	DeCODE	P53396	Shin et al.	cystine	HMDB0000192	ENSG00000131473	ACLY	FALSE
140107	MR-PCA	M31454	cystine	12786_61_GPCPD1_GDE5	12786_61_GPCPD1_GDE5	1	0.0321412	0.0293189	0.272964	DeCODE	Q9NPB8	Shin et al.	cystine	HMDB0000192	ENSG00000125772	GPCPD1	FALSE
140108	MR-PCA	M31454	cystine	12812_25_ACYP2_ACYP2	12812_25_ACYP2_ACYP2	1	0.0150792	0.0294317	0.608408	DeCODE	P14621	Shin et al.	cystine	HMDB0000192	ENSG00000170634	ACYP2	FALSE
140109	MR-PCA	M31454	cystine	12815_9_IARS_SYIC	12815_9_IARS_SYIC	1	0.0167111	0.0293191	0.568696	DeCODE	P41252	Shin et al.	cystine	HMDB0000192	ENSG00000196305	IARS	FALSE
140110	MR-PCA	M31454	cystine	12818_159_SLC14A2_UT2	12818_159_SLC14A2_UT2	1	-0.0120292	0.0293194	0.6816	DeCODE	Q15849	Shin et al.	cystine	HMDB0000192	ENSG00000132874	SLC14A2	FALSE
140111	MR-PCA	M31454	cystine	12881_17_RDH16_RDH16	12881_17_RDH16_RDH16	1	0.00917326	0.0290594	0.752251	DeCODE	O75452	Shin et al.	cystine	HMDB0000192	ENSG00000139547	RDH16	FALSE
140112	MR-PCA	M31454	cystine	12895_28_DGKB_DGKB	12895_28_DGKB_DGKB	1	0.0398779	0.0293184	0.173778	DeCODE	Q9Y6T7	Shin et al.	cystine	HMDB0000192	ENSG00000136267	DGKB	FALSE
140113	MR-PCA	M31454	cystine	12960_9_GCK_HXK4	12960_9_GCK_HXK4	1	0.0257328	0.0293153	0.380056	DeCODE	P35557	Shin et al.	cystine	HMDB0000192	ENSG00000106633	GCK	FALSE
140114	MR-PCA	M31454	cystine	13059_33_RFK_RIFK	13059_33_RFK_RIFK	1	0.0147997	0.0293161	0.613678	DeCODE	Q969G6	Shin et al.	cystine	HMDB0000192	ENSG00000135002	RFK	FALSE
140115	MR-PCA	M31454	cystine	13083_18_VARS_SYVC	13083_18_VARS_SYVC	1	0.0366634	0.0293194	0.211123	DeCODE	P26640	Shin et al.	cystine	HMDB0000192	ENSG00000204394	VARS1	FALSE
140116	MR-PCA	M31454	cystine	13130_150_HK2_HXK2	13130_150_HK2_HXK2	1	0.000864248	0.0293197	0.976484	DeCODE	P52789	Shin et al.	cystine	HMDB0000192	ENSG00000159399	HK2	FALSE
140117	MR-PCA	M31454	cystine	13131_5_HK1_HXK1	13131_5_HK1_HXK1	1	0.0232091	0.0293191	0.428591	DeCODE	P19367	Shin et al.	cystine	HMDB0000192	ENSG00000156515	HK1	FALSE
140118	MR-PCA	M31454	cystine	13430_50_SLC14A1_UT1	13430_50_SLC14A1_UT1	1	0.0130868	0.0293116	0.655256	DeCODE	Q13336	Shin et al.	cystine	HMDB0000192	ENSG00000141469	SLC14A1	FALSE
140119	MR-PCA	M31454	cystine	13473_55_ITPKA_IP3KA	13473_55_ITPKA_IP3KA	1	-0.0162559	0.029318	0.579258	DeCODE	P23677	Shin et al.	cystine	HMDB0000192	ENSG00000137825	ITPKA	FALSE
140120	MR-PCA	M31454	cystine	13494_6_CERS5_CERS5	13494_6_CERS5_CERS5	1	0.009957	0.029303	0.734011	DeCODE	Q8N5B7	Shin et al.	cystine	HMDB0000192	ENSG00000139624	CERS5	FALSE
140121	MR-PCA	M31454	cystine	13498_1_MIOX_MIOX	13498_1_MIOX_MIOX	1	0.0181735	0.0293182	0.535344	DeCODE	Q9UGB7	Shin et al.	cystine	HMDB0000192	ENSG00000100253	MIOX	FALSE
140122	MR-PCA	M31454	cystine	13595_20_THTPA_THTPA	13595_20_THTPA_THTPA	1	0.0163913	0.0293181	0.576104	DeCODE	Q9BU02	Shin et al.	cystine	HMDB0000192	ENSG00000259431	THTPA	FALSE
140123	MR-PCA	M31454	cystine	13596_3_RAB27B_RB27B	13596_3_RAB27B_RB27B	1	0.0203222	0.0293182	0.488209	DeCODE	O00194	Shin et al.	cystine	HMDB0000192	ENSG00000041353	RAB27B	FALSE
140124	MR-PCA	M31454	cystine	13623_4_MLL2_MLL2	13623_4_MLL2_MLL2	1	0.0216088	0.0293179	0.461091	DeCODE	O14686	Shin et al.	cystine	HMDB0000192	ENSG00000167548	KMT2D	FALSE
140125	MR-PCA	M31454	cystine	13624_17_NADK_NADK	13624_17_NADK_NADK	1	0.00297989	0.0295845	0.919769	DeCODE	O95544	Shin et al.	cystine	HMDB0000192	ENSG00000008130	NADK	FALSE
140126	MR-PCA	M31454	cystine	13689_2_ODC1_Ornithine_decarboxylase	13689_2_ODC1_Ornithine_decarboxylase	1	0.034513	0.0293142	0.239057	DeCODE	P11926	Shin et al.	cystine	HMDB0000192	ENSG00000115758	ODC1	FALSE
140127	MR-PCA	M31454	cystine	13936_24_PGK2_PGK2	13936_24_PGK2_PGK2	1	-0.0110569	0.0293159	0.706051	DeCODE	P07205	Shin et al.	cystine	HMDB0000192	ENSG00000170950	PGK2	FALSE
140128	MR-PCA	M31454	cystine	13941_82_FARS2_SYFM	13941_82_FARS2_SYFM	1	0.0187439	0.0293148	0.522562	DeCODE	O95363	Shin et al.	cystine	HMDB0000192	ENSG00000145982	FARS2	FALSE
140129	MR-PCA	M31454	cystine	13947_371_NUDT12_NUD12	13947_371_NUDT12_NUD12	1	0.0117219	0.0293158	0.689268	DeCODE	Q9BQG2	Shin et al.	cystine	HMDB0000192	ENSG00000112874	NUDT12	FALSE
140130	MR-PCA	M31454	cystine	13990_1_PC_pyruvate_carboxylase	13990_1_PC_pyruvate_carboxylase	1	0.0316232	0.029315	0.280704	DeCODE	P11498	Shin et al.	cystine	HMDB0000192	ENSG00000173599	PC	FALSE
140131	MR-PCA	M31454	cystine	13998_26_ADSSL1_PURA1	13998_26_ADSSL1_PURA1	1	-0.0223628	0.0293158	0.445569	DeCODE	Q8N142	Shin et al.	cystine	HMDB0000192	ENSG00000185100	ADSSL1	FALSE
140132	MR-PCA	M31454	cystine	14006_36_GNMT_GNMT	14006_36_GNMT_GNMT	1	0.0108142	0.0293156	0.712209	DeCODE	Q14749	Shin et al.	cystine	HMDB0000192	ENSG00000124713	GNMT	FALSE
140133	MR-PCA	M31454	cystine	14048_7_IL1RAP_IL_1_R_AcP	14048_7_IL1RAP_IL_1_R_AcP	1	0.0143953	0.0293156	0.623393	DeCODE	Q9NPH3	Shin et al.	cystine	HMDB0000192	ENSG00000196083	IL1RAP	FALSE
140134	MR-PCA	M31454	cystine	14079_14_IL18R1_IL_18_Ra	14079_14_IL18R1_IL_18_Ra	1	-0.00307612	0.0293848	0.916627	DeCODE	Q13478	Shin et al.	cystine	HMDB0000192	ENSG00000115604	IL18R1	FALSE
140135	MR-PCA	M31454	cystine	14083_25_SEPHS1_SPS1	14083_25_SEPHS1_SPS1	1	1.73259e-05	0.0293152	0.999528	DeCODE	P49903	Shin et al.	cystine	HMDB0000192	ENSG00000086475	SEPHS1	FALSE
140136	MR-PCA	M31454	cystine	14098_28_CARS_SYCC	14098_28_CARS_SYCC	1	0.0107488	0.029437	0.715002	DeCODE	P49589	Shin et al.	cystine	HMDB0000192	ENSG00000110619	CARS	FALSE
140137	MR-PCA	M31454	cystine	14226_120_BHMT2_BHMT2	14226_120_BHMT2_BHMT2	1	0.012546	0.0293156	0.668677	DeCODE	Q9H2M3	Shin et al.	cystine	HMDB0000192	ENSG00000132840	BHMT2	FALSE
140138	MR-PCA	M31454	cystine	14271_23_RAB6B_RAB6B	14271_23_RAB6B_RAB6B	1	0.00121638	0.0293155	0.966903	DeCODE	Q9NRW1	Shin et al.	cystine	HMDB0000192	ENSG00000154917	RAB6B	FALSE
140139	MR-PCA	M31454	cystine	14287_6_RAB5C_RAB5C	14287_6_RAB5C_RAB5C	1	0.0041178	0.0293149	0.888291	DeCODE	P51148	Shin et al.	cystine	HMDB0000192	ENSG00000108774	RAB5C	FALSE
140140	MR-PCA	M31454	cystine	14332_3_RALA_RALA	14332_3_RALA_RALA	1	0.00454019	0.0293154	0.876921	DeCODE	P11233	Shin et al.	cystine	HMDB0000192	ENSG00000006451	RALA	FALSE
140141	MR-PCA	M31454	cystine	15414_316_LDHA_LDHA	15414_316_LDHA_LDHA	1	0.0179417	0.0293149	0.540515	DeCODE	P00338	Shin et al.	cystine	HMDB0000192	ENSG00000134333	LDHA	FALSE
140142	MR-PCA	M31454	cystine	15426_5_NEU1_NEUR1	15426_5_NEU1_NEUR1	1	0.00301421	0.0293159	0.918107	DeCODE	Q99519	Shin et al.	cystine	HMDB0000192	ENSG00000204386	NEU1	FALSE
140143	MR-PCA	M31454	cystine	15431_31_OTC_OTCase	15431_31_OTC_OTCase	1	-0.000248798	0.029316	0.993229	DeCODE	P00480	Shin et al.	cystine	HMDB0000192	ENSG00000036473	OTC	FALSE
140144	MR-PCA	M31454	cystine	15435_4_PNP_PNP	15435_4_PNP_PNP	1	0.00496323	0.0292228	0.865135	DeCODE	P00491	Shin et al.	cystine	HMDB0000192	ENSG00000198805	PNP	FALSE
140145	MR-PCA	M31454	cystine	15457_14_ANPEP_Aminopeptidase_N	15457_14_ANPEP_Aminopeptidase_N	1	0.0201154	0.0293181	0.492645	DeCODE	P15144	Shin et al.	cystine	HMDB0000192	ENSG00000166825	ANPEP	FALSE
140146	MR-PCA	M31454	cystine	15480_2_VNN2_VNN2	15480_2_VNN2_VNN2	1	0.0271481	0.0292928	0.354039	DeCODE	O95498	Shin et al.	cystine	HMDB0000192	ENSG00000112303	VNN2	FALSE
140147	MR-PCA	M31454	cystine	15487_164_CES1_carboxylesterase__liver	15487_164_CES1_carboxylesterase__liver	1	0.00345401	0.0293618	0.906356	DeCODE	P23141	Shin et al.	cystine	HMDB0000192	ENSG00000198848	CES1	FALSE
140148	MR-PCA	M31454	cystine	15514_26_BCHE_Pseudocholinesterase	15514_26_BCHE_Pseudocholinesterase	1	0.0325188	0.0293157	0.267317	DeCODE	P06276	Shin et al.	cystine	HMDB0000192	ENSG00000114200	BCHE	FALSE
140149	MR-PCA	M31454	cystine	15526_33_GSS_GSHB	15526_33_GSS_GSHB	1	0.00739864	0.0292393	0.800239	DeCODE	P48637	Shin et al.	cystine	HMDB0000192	ENSG00000100983	GSS	FALSE
140150	MR-PCA	M31454	cystine	15542_19_CKMT1A_KCRU	15542_19_CKMT1A_KCRU	1	0.0123097	0.0293152	0.674551	DeCODE	P12532	Shin et al.	cystine	HMDB0000192	ENSG00000237289	CKMT1A	FALSE
140151	MR-PCA	M31454	cystine	15553_22_ACHE_ACES	15553_22_ACHE_ACES	1	0.00711653	0.029316	0.808197	DeCODE	P22303	Shin et al.	cystine	HMDB0000192	ENSG00000087085	ACHE	FALSE
140152	MR-PCA	M31454	cystine	15556_49_AMY2B_Alpha_amylase_2B	15556_49_AMY2B_Alpha_amylase_2B	1	-0.000809145	0.0295821	0.978179	DeCODE	P19961	Shin et al.	cystine	HMDB0000192	ENSG00000240038	AMY2B	FALSE
140153	MR-PCA	M31454	cystine	15588_17_GLA_galactosidase__alpha	15588_17_GLA_galactosidase__alpha	1	-0.0103975	0.0292981	0.722674	DeCODE	P06280	Shin et al.	cystine	HMDB0000192	ENSG00000102393	GLA	FALSE
140154	MR-PCA	M31454	cystine	15607_56_PKLR_KPYR	15607_56_PKLR_KPYR	1	0.0232372	0.0293149	0.427967	DeCODE	P30613	Shin et al.	cystine	HMDB0000192	ENSG00000143627	PKLR	FALSE
140155	MR-PCA	M31454	cystine	16015_19_GPT_ALT	16015_19_GPT_ALT	1	0.0248873	0.029315	0.395903	DeCODE	P24298	Shin et al.	cystine	HMDB0000192	ENSG00000167701	GPT	FALSE
140156	MR-PCA	M31454	cystine	16769_20_RAC3_RAC3	16769_20_RAC3_RAC3	1	-0.00325918	0.0293156	0.911477	DeCODE	P60763	Shin et al.	cystine	HMDB0000192	ENSG00000169750	RAC3	FALSE
140157	MR-PCA	M31454	cystine	16809_1_NME4_NDKM	16809_1_NME4_NDKM	1	0.00241676	0.0293156	0.934297	DeCODE	O00746	Shin et al.	cystine	HMDB0000192	ENSG00000103202	NME4	FALSE
140158	MR-PCA	M31454	cystine	16857_2_RAB2A_RAB2A	16857_2_RAB2A_RAB2A	1	0.0193405	0.0293919	0.510524	DeCODE	P61019	Shin et al.	cystine	HMDB0000192	ENSG00000104388	RAB2A	FALSE
140159	MR-PCA	M31454	cystine	16863_47_NANP_NANP	16863_47_NANP_NANP	1	0.0238663	0.0294146	0.417149	DeCODE	Q8TBE9	Shin et al.	cystine	HMDB0000192	ENSG00000170191	NANP	FALSE
140160	MR-PCA	M31454	cystine	16877_19_MSRB2_MSRB2	16877_19_MSRB2_MSRB2	1	0.0135957	0.0293152	0.642808	DeCODE	Q9Y3D2	Shin et al.	cystine	HMDB0000192	ENSG00000148450	MSRB2	FALSE
140161	MR-PCA	M31454	cystine	16883_57_RAB4A_RAB4A	16883_57_RAB4A_RAB4A	1	0.00811825	0.0293413	0.782024	DeCODE	P20338	Shin et al.	cystine	HMDB0000192	ENSG00000168118	RAB4A	FALSE
140162	MR-PCA	M31454	cystine	16932_5_SULT1E1_SULT_1E	16932_5_SULT1E1_SULT_1E	1	-0.00391431	0.029316	0.893781	DeCODE	P49888	Shin et al.	cystine	HMDB0000192	ENSG00000109193	SULT1E1	FALSE
140163	MR-PCA	M31454	cystine	17148_7_BLVRB_BLVRB	17148_7_BLVRB_BLVRB	1	0.0108214	0.0293156	0.712026	DeCODE	P30043	Shin et al.	cystine	HMDB0000192	ENSG00000090013	BLVRB	FALSE
140164	MR-PCA	M31454	cystine	17204_17_PNMT_PNMT	17204_17_PNMT_PNMT	1	0.0173781	0.029316	0.553326	DeCODE	Q3KPI0	Shin et al.	cystine	HMDB0000192	ENSG00000007129	CEACAM21	FALSE
140165	MR-PCA	M31454	cystine	17205_21_RAB5A_RAB5A	17205_21_RAB5A_RAB5A	1	0.00979915	0.0293155	0.738179	DeCODE	P20339	Shin et al.	cystine	HMDB0000192	ENSG00000144566	RAB5A	FALSE
140166	MR-PCA	M31454	cystine	17209_27_SULT2B1_ST2B1	17209_27_SULT2B1_ST2B1	1	0.0154526	0.0293155	0.598116	DeCODE	O00204	Shin et al.	cystine	HMDB0000192	ENSG00000088002	SULT2B1	FALSE
140167	MR-PCA	M31454	cystine	17325_10_GUK1_KGUA	17325_10_GUK1_KGUA	1	0.0197464	0.029315	0.500571	DeCODE	Q16774	Shin et al.	cystine	HMDB0000192	ENSG00000143774	GUK1	FALSE
140168	MR-PCA	M31454	cystine	17333_20_ACADM_ACADM	17333_20_ACADM_ACADM	1	0.00734837	0.0292005	0.80131	DeCODE	P11310	Shin et al.	cystine	HMDB0000192	ENSG00000117054	ACADM	FALSE
140169	MR-PCA	M31454	cystine	17357_33_SEPSECS_SPCS	17357_33_SEPSECS_SPCS	1	-0.0226764	0.0293159	0.439216	DeCODE	Q9HD40	Shin et al.	cystine	HMDB0000192	ENSG00000109618	SEPSECS	FALSE
140170	MR-PCA	M31454	cystine	17398_55_HMOX1_HO_1	17398_55_HMOX1_HO_1	1	-0.00500823	0.0293374	0.864451	DeCODE	P09601	Shin et al.	cystine	HMDB0000192	ENSG00000100292	HMOX1	FALSE
140171	MR-PCA	M31454	cystine	17441_4_ALPI_Alkaline_phosphatase__intestine	17441_4_ALPI_Alkaline_phosphatase__intestine	1	0.0144638	0.0293157	0.621745	DeCODE	P09923	Shin et al.	cystine	HMDB0000192	ENSG00000163295	ALPI	FALSE
140172	MR-PCA	M31454	cystine	17450_51_HARS_Histidyl_tRNA_synthetase	17450_51_HARS_Histidyl_tRNA_synthetase	1	0.00343766	0.0294785	0.907165	DeCODE	P12081	Shin et al.	cystine	HMDB0000192	ENSG00000170445	HARS	FALSE
140173	MR-PCA	M31454	cystine	17466_72_ACSF2_ACSF2	17466_72_ACSF2_ACSF2	1	0.00487212	0.0293154	0.868002	DeCODE	Q96CM8	Shin et al.	cystine	HMDB0000192	ENSG00000167107	ACSF2	FALSE
140174	MR-PCA	M31454	cystine	17467_1_DHRS9_DHRS9	17467_1_DHRS9_DHRS9	1	-0.00840629	0.0293159	0.774305	DeCODE	Q9BPW9	Shin et al.	cystine	HMDB0000192	ENSG00000073737	DHRS9	FALSE
140175	MR-PCA	M31454	cystine	17495_141_SIRT3_SIR3	17495_141_SIRT3_SIR3	1	0.0113094	0.0293157	0.69966	DeCODE	Q9NTG7	Shin et al.	cystine	HMDB0000192	ENSG00000142082	SIRT3	FALSE
140176	MR-PCA	M31454	cystine	17509_6_HPD_HPPD	17509_6_HPD_HPPD	1	0.0274435	0.0293157	0.349203	DeCODE	P32754	Shin et al.	cystine	HMDB0000192	ENSG00000158104	HPD	FALSE
140177	MR-PCA	M31454	cystine	17675_17_ACOT13_ACO13	17675_17_ACOT13_ACO13	1	-0.000325935	0.0293155	0.991129	DeCODE	Q9NPJ3	Shin et al.	cystine	HMDB0000192	ENSG00000112304	ACOT13	FALSE
140178	MR-PCA	M31454	cystine	17744_31_RAB11A_RB11A	17744_31_RAB11A_RB11A	1	0.000694736	0.02928	0.98107	DeCODE	P62491	Shin et al.	cystine	HMDB0000192	ENSG00000103769	RAB11A	FALSE
140179	MR-PCA	M31454	cystine	17752_24_ARG2_Arginase	17752_24_ARG2_Arginase	1	0.046035	0.029315	0.116332	DeCODE	P78540	Shin et al.	cystine	HMDB0000192	ENSG00000081181	ARG2	FALSE
140180	MR-PCA	M31454	cystine	17789_1_QPRT_NADC	17789_1_QPRT_NADC	1	0.0157707	0.0293158	0.590605	DeCODE	Q15274	Shin et al.	cystine	HMDB0000192	ENSG00000103485	QPRT	FALSE
140181	MR-PCA	M31454	cystine	17792_158_ALDH5A1_SSDH	17792_158_ALDH5A1_SSDH	1	0.00401216	0.0293152	0.891139	DeCODE	P51649	Shin et al.	cystine	HMDB0000192	ENSG00000112294	ALDH5A1	FALSE
140182	MR-PCA	M31454	cystine	17814_8_BPNT1_BPNT1	17814_8_BPNT1_BPNT1	1	0.0104189	0.0293157	0.722287	DeCODE	O95861	Shin et al.	cystine	HMDB0000192	ENSG00000162813	BPNT1	FALSE
140183	MR-PCA	M31454	cystine	17822_57_RERG_RERG	17822_57_RERG_RERG	1	0.0193932	0.0293155	0.508269	DeCODE	Q96A58	Shin et al.	cystine	HMDB0000192	ENSG00000134533	RERG	FALSE
140184	MR-PCA	M31454	cystine	17843_30_PPCS_PPCS	17843_30_PPCS_PPCS	1	0.0126116	0.0293262	0.667163	DeCODE	Q9HAB8	Shin et al.	cystine	HMDB0000192	ENSG00000127125	PPCS	FALSE
140185	MR-PCA	M31454	cystine	17857_6_ACADL_ACADL	17857_6_ACADL_ACADL	1	-0.00348241	0.0292957	0.905378	DeCODE	P28330	Shin et al.	cystine	HMDB0000192	ENSG00000115361	ACADL	FALSE
140186	MR-PCA	M31454	cystine	18170_46_PYCR1_P5CR1	18170_46_PYCR1_P5CR1	1	-0.00728669	0.0293159	0.803703	DeCODE	P32322	Shin et al.	cystine	HMDB0000192	ENSG00000183010	PYCR1	FALSE
140187	MR-PCA	M31454	cystine	18178_13_SARS_SYSC	18178_13_SARS_SYSC	1	0.00552684	0.0293257	0.850513	DeCODE	P49591	Shin et al.	cystine	HMDB0000192	ENSG00000031698	SARS	FALSE
140188	MR-PCA	M31454	cystine	18179_56_SMS_SPSY	18179_56_SMS_SPSY	1	0.0196846	0.0293153	0.501914	DeCODE	P52788	Shin et al.	cystine	HMDB0000192	ENSG00000102172	SMS	FALSE
140189	MR-PCA	M31454	cystine	18184_28_GMPS_GUAA	18184_28_GMPS_GUAA	1	0.0312526	0.0293155	0.28639	DeCODE	P49915	Shin et al.	cystine	HMDB0000192	ENSG00000163655	GMPS	FALSE
140190	MR-PCA	M31454	cystine	18186_15_TARS_SYTC	18186_15_TARS_SYTC	1	0.0161716	0.0293226	0.581286	DeCODE	P26639	Shin et al.	cystine	HMDB0000192	ENSG00000113407	TARS	FALSE
140191	MR-PCA	M31454	cystine	18187_16_ASPA_ACY2	18187_16_ASPA_ACY2	1	0.0193538	0.0293157	0.509134	DeCODE	P45381	Shin et al.	cystine	HMDB0000192	ENSG00000108381	ASPA	FALSE
140192	MR-PCA	M31454	cystine	18188_12_GATM_GATM	18188_12_GATM_GATM	1	0.02614	0.0293152	0.372561	DeCODE	P50440	Shin et al.	cystine	HMDB0000192	ENSG00000171766	GATM	FALSE
140193	MR-PCA	M31454	cystine	18197_97_CKMT2_KCRS	18197_97_CKMT2_KCRS	1	0.0163533	0.0293154	0.576953	DeCODE	P17540	Shin et al.	cystine	HMDB0000192	ENSG00000131730	CKMT2	FALSE
140194	MR-PCA	M31454	cystine	18232_42_PIP4K2B_PI42B	18232_42_PIP4K2B_PI42B	1	0.00787413	0.0293243	0.7883	DeCODE	P78356	Shin et al.	cystine	HMDB0000192	ENSG00000276293	PIP4K2B	FALSE
140195	MR-PCA	M31454	cystine	18297_8_MRAS_RASM	18297_8_MRAS_RASM	1	0.0295024	0.0293154	0.314234	DeCODE	Q8IXB1	Shin et al.	cystine	HMDB0000192	ENSG00000077232	DNAJC10	FALSE
140196	MR-PCA	M31454	cystine	18309_18_CS_CISY	18309_18_CS_CISY	1	-0.00642494	0.0293154	0.82652	DeCODE	O75390	Shin et al.	cystine	HMDB0000192	ENSG00000062485	CS	FALSE
140197	MR-PCA	M31454	cystine	18322_15_JMJD6_JMJD6	18322_15_JMJD6_JMJD6	1	0.0158004	0.0293154	0.589901	DeCODE	Q6NYC1	Shin et al.	cystine	HMDB0000192	ENSG00000070495	JMJD6	FALSE
140198	MR-PCA	M31454	cystine	18324_61_SUOX_SUOX	18324_61_SUOX_SUOX	1	-0.0128205	0.0293161	0.661879	DeCODE	P51687	Shin et al.	cystine	HMDB0000192	ENSG00000139531	SUOX	FALSE
140199	MR-PCA	M31454	cystine	18328_36_PYCR2_P5CR2	18328_36_PYCR2_P5CR2	1	0.0343793	0.029315	0.240895	DeCODE	Q96C36	Shin et al.	cystine	HMDB0000192	ENSG00000143811	PYCR2	FALSE
140200	MR-PCA	M31454	cystine	18329_4_PRPS2_PRPS2	18329_4_PRPS2_PRPS2	1	-0.0083431	0.0293157	0.775954	DeCODE	P11908	Shin et al.	cystine	HMDB0000192	ENSG00000101911	PRPS2	FALSE
140201	MR-PCA	M31454	cystine	18338_26_IDH1_IDH	18338_26_IDH1_IDH	1	0.00920466	0.0294278	0.754442	DeCODE	O75874	Shin et al.	cystine	HMDB0000192	ENSG00000138413	IDH1	FALSE
140202	MR-PCA	M31454	cystine	18342_2_PSAT1_SERC	18342_2_PSAT1_SERC	1	-0.0041496	0.029316	0.887437	DeCODE	Q9Y617	Shin et al.	cystine	HMDB0000192	ENSG00000135069	PSAT1	FALSE
140203	MR-PCA	M31454	cystine	18382_109_COMT_Catechol_O_methyltransferase	18382_109_COMT_Catechol_O_methyltransferase	1	0.0277153	0.0293152	0.344442	DeCODE	P21964	Shin et al.	cystine	HMDB0000192	ENSG00000093010	COMT	FALSE
140204	MR-PCA	M31454	cystine	18398_1_AKR1D1_AK1D1	18398_1_AKR1D1_AK1D1	1	-0.0200566	0.0293159	0.493876	DeCODE	P51857	Shin et al.	cystine	HMDB0000192	ENSG00000122787	AKR1D1	FALSE
140205	MR-PCA	M31454	cystine	18401_18_ALKBH3_ALKB3	18401_18_ALKBH3_ALKB3	1	0.0272179	0.0293152	0.353171	DeCODE	Q96Q83	Shin et al.	cystine	HMDB0000192	ENSG00000166199	ALKBH3	FALSE
140206	MR-PCA	M31454	cystine	18403_25_AMPD2_AMPD2	18403_25_AMPD2_AMPD2	1	-0.00706523	0.0293155	0.80955	DeCODE	Q01433	Shin et al.	cystine	HMDB0000192	ENSG00000116337	AMPD2	FALSE
140207	MR-PCA	M31454	cystine	18422_41_MVD_ERG19	18422_41_MVD_ERG19	1	0.0147495	0.0293174	0.614896	DeCODE	P53602	Shin et al.	cystine	HMDB0000192	ENSG00000167508	MVD	FALSE
140208	MR-PCA	M31454	cystine	18432_32_RALB_RALB	18432_32_RALB_RALB	1	0.00421247	0.0293156	0.885742	DeCODE	P11234	Shin et al.	cystine	HMDB0000192	ENSG00000144118	RALB	FALSE
140209	MR-PCA	M31454	cystine	18900_37_HRAS_H_ras__WT_	18900_37_HRAS_H_ras__WT_	1	-0.00943374	0.0289514	0.74454	DeCODE	P01112	Shin et al.	cystine	HMDB0000192	ENSG00000174775	HRAS	FALSE
140210	MR-PCA	M31454	cystine	18917_53_AMY2A_Pancreatic_alpha_amylase	18917_53_AMY2A_Pancreatic_alpha_amylase	1	-0.00252508	0.0293099	0.931346	DeCODE	P04746	Shin et al.	cystine	HMDB0000192	ENSG00000243480	AMY2A	FALSE
140211	MR-PCA	M31454	cystine	19114_8_TK2_KITM	19114_8_TK2_KITM	1	0.0170476	0.0293155	0.560889	DeCODE	O00142	Shin et al.	cystine	HMDB0000192	ENSG00000166548	TK2	FALSE
140212	MR-PCA	M31454	cystine	19207_119_ADK_ADK	19207_119_ADK_ADK	1	0.00761686	0.0293154	0.794999	DeCODE	P55263	Shin et al.	cystine	HMDB0000192	ENSG00000156110	ADK	FALSE
140213	MR-PCA	M31454	cystine	19222_124_RAB5B_RAB5B	19222_124_RAB5B_RAB5B	1	0.00163157	0.0293154	0.955616	DeCODE	P61020	Shin et al.	cystine	HMDB0000192	ENSG00000111540	RAB5B	FALSE
140214	MR-PCA	M31454	cystine	19223_6_RAB1A_RAB1A	19223_6_RAB1A_RAB1A	1	0.0125338	0.0293144	0.668968	DeCODE	P62820	Shin et al.	cystine	HMDB0000192	ENSG00000138069	RAB1A	FALSE
140215	MR-PCA	M31454	cystine	19239_5_ARF1_ARF1	19239_5_ARF1_ARF1	1	0.0374179	0.0293156	0.201821	DeCODE	P84077	Shin et al.	cystine	HMDB0000192	ENSG00000143761	ARF1	FALSE
140216	MR-PCA	M31454	cystine	19249_18_KARS_SYK	19249_18_KARS_SYK	1	0.00587111	0.0293624	0.841517	DeCODE	Q15046	Shin et al.	cystine	HMDB0000192	ENSG00000065427	KARS	FALSE
140217	MR-PCA	M31454	cystine	19253_82_RAB2B_RAB2B	19253_82_RAB2B_RAB2B	1	0.0410677	0.0293153	0.161245	DeCODE	Q8WUD1	Shin et al.	cystine	HMDB0000192	ENSG00000129472	RAB2B	FALSE
140218	MR-PCA	M31454	cystine	19254_125_GMPR_GMPR1	19254_125_GMPR_GMPR1	1	0.0236761	0.0293585	0.419986	DeCODE	P36959	Shin et al.	cystine	HMDB0000192	ENSG00000137198	GMPR	FALSE
140219	MR-PCA	M31454	cystine	19258_24_GCDH_GCDH	19258_24_GCDH_GCDH	1	0.00138526	0.029331	0.962331	DeCODE	Q92947	Shin et al.	cystine	HMDB0000192	ENSG00000105607	GCDH	FALSE
140220	MR-PCA	M31454	cystine	19262_219_ACADVL_ACADV	19262_219_ACADVL_ACADV	1	0.00646172	0.0294142	0.82612	DeCODE	P49748	Shin et al.	cystine	HMDB0000192	ENSG00000072778	ACADVL	FALSE
140221	MR-PCA	M31454	cystine	19270_26_YARS_SYYC	19270_26_YARS_SYYC	1	0.0184527	0.0293153	0.52905	DeCODE	P54577	Shin et al.	cystine	HMDB0000192	ENSG00000134684	YARS	FALSE
140222	MR-PCA	M31454	cystine	19278_19_RAB1B_RAB1B	19278_19_RAB1B_RAB1B	1	0.0130121	0.0293263	0.65726	DeCODE	Q9H0U4	Shin et al.	cystine	HMDB0000192	ENSG00000174903	RAB1B	FALSE
140223	MR-PCA	M31454	cystine	19365_11_BCAT2_BCAT2	19365_11_BCAT2_BCAT2	1	0.0153334	0.029315	0.600935	DeCODE	O15382	Shin et al.	cystine	HMDB0000192	ENSG00000105552	BCAT2	FALSE
140224	MR-PCA	M31454	cystine	19376_74_NNMT_NNMT	19376_74_NNMT_NNMT	1	0.0104852	0.0293526	0.72093	DeCODE	P40261	Shin et al.	cystine	HMDB0000192	ENSG00000166741	NNMT	FALSE
140225	MR-PCA	M31454	cystine	19446_1_GMPR2_GMPR2	19446_1_GMPR2_GMPR2	1	-0.00302273	0.0293157	0.917876	DeCODE	Q9P2T1	Shin et al.	cystine	HMDB0000192	ENSG00000100938	GMPR2	FALSE
140226	MR-PCA	M31454	cystine	19448_104_UPP1_UPP1	19448_104_UPP1_UPP1	1	0.014099	0.0293113	0.63051	DeCODE	Q16831	Shin et al.	cystine	HMDB0000192	ENSG00000183696	UPP1	FALSE
140227	MR-PCA	M31454	cystine	19467_3_RBKS_RBSK	19467_3_RBKS_RBSK	1	-0.0112845	0.0293047	0.700183	DeCODE	Q9H477	Shin et al.	cystine	HMDB0000192	ENSG00000171174	RBKS	FALSE
140228	MR-PCA	M31454	cystine	19483_16_KDSR_KDSR	19483_16_KDSR_KDSR	1	0.00313198	0.0293157	0.914919	DeCODE	Q06136	Shin et al.	cystine	HMDB0000192	ENSG00000119537	KDSR	FALSE
140229	MR-PCA	M31454	cystine	19496_1_NPL_NPL	19496_1_NPL_NPL	1	0.00853593	0.0291924	0.769979	DeCODE	Q9BXD5	Shin et al.	cystine	HMDB0000192	ENSG00000135838	NPL	FALSE
140230	MR-PCA	M31454	cystine	19504_22_DTYMK_KTHY	19504_22_DTYMK_KTHY	1	0.00148533	0.0293154	0.959591	DeCODE	P23919	Shin et al.	cystine	HMDB0000192	ENSG00000168393	DTYMK	FALSE
140231	MR-PCA	M31454	cystine	19506_6_GLYAT_GLYAT	19506_6_GLYAT_GLYAT	1	-0.00897915	0.0292996	0.759255	DeCODE	Q6IB77	Shin et al.	cystine	HMDB0000192	ENSG00000149124	GLYAT	FALSE
140232	MR-PCA	M31454	cystine	19518_12_HK3_HXK3	19518_12_HK3_HXK3	1	-0.00606662	0.0293156	0.836056	DeCODE	P52790	Shin et al.	cystine	HMDB0000192	ENSG00000160883	HK3	FALSE
140233	MR-PCA	M31454	cystine	2622_18_HMOX2_HO_2	2622_18_HMOX2_HO_2	1	0.0207873	0.029455	0.480357	DeCODE	P30519	Shin et al.	cystine	HMDB0000192	ENSG00000103415	HMOX2	FALSE
140234	MR-PCA	M31454	cystine	2642_4_PAFAH1B2_PAFAH_beta_subunit	2642_4_PAFAH1B2_PAFAH_beta_subunit	1	0.0119723	0.0293522	0.683359	DeCODE	P68402	Shin et al.	cystine	HMDB0000192	ENSG00000168092	PAFAH1B2	FALSE
140235	MR-PCA	M31454	cystine	2870_29_RAC1_RAC1	2870_29_RAC1_RAC1	1	0.00716325	0.0293152	0.806958	DeCODE	P63000	Shin et al.	cystine	HMDB0000192	ENSG00000136238	RAC1	FALSE
140236	MR-PCA	M31454	cystine	2943_5_CYP3A4_Cytochrome_P450_3A4	2943_5_CYP3A4_Cytochrome_P450_3A4	1	0.0387817	0.0293148	0.185855	DeCODE	P08684	Shin et al.	cystine	HMDB0000192	ENSG00000160868	CYP3A4	FALSE
140237	MR-PCA	M31454	cystine	2991_9_IL1R1_IL_1_sRI	2991_9_IL1R1_IL_1_sRI	1	0.0196372	0.0292929	0.502619	DeCODE	P14778	Shin et al.	cystine	HMDB0000192	ENSG00000115594	IL1R1	FALSE
140238	MR-PCA	M31454	cystine	2993_1_IL18RAP_IL_18_Rb	2993_1_IL18RAP_IL_18_Rb	1	0.013327	0.0293153	0.649392	DeCODE	O95256	Shin et al.	cystine	HMDB0000192	ENSG00000115607	IL18RAP	FALSE
140239	MR-PCA	M31454	cystine	2994_71_IL1RL2_IL_1Rrp2	2994_71_IL1RL2_IL_1Rrp2	1	0.00823318	0.02931	0.778787	DeCODE	Q9HB29	Shin et al.	cystine	HMDB0000192	ENSG00000115598	IL1RL2	FALSE
140240	MR-PCA	M31454	cystine	3182_38_ENTPD1_CD39	3182_38_ENTPD1_CD39	1	0.0189034	0.0293153	0.519038	DeCODE	P49961	Shin et al.	cystine	HMDB0000192	ENSG00000138185	ENTPD1	FALSE
140241	MR-PCA	M31454	cystine	3192_3_CNDP2_Glutamate_carboxypeptidase	3192_3_CNDP2_Glutamate_carboxypeptidase	1	0.0130386	0.0293151	0.656484	DeCODE	Q96KP4	Shin et al.	cystine	HMDB0000192	ENSG00000133313	CNDP2	FALSE
140242	MR-PCA	M31454	cystine	3232_28_ACP5_TrATPase	3232_28_ACP5_TrATPase	1	0.0184421	0.029315	0.529282	DeCODE	P13686	Shin et al.	cystine	HMDB0000192	ENSG00000102575	ACP5	FALSE
140243	MR-PCA	M31454	cystine	3343_1_ACY1_Aminoacylase_1	3343_1_ACY1_Aminoacylase_1	1	-0.0023969	0.029316	0.934837	DeCODE	Q03154	Shin et al.	cystine	HMDB0000192	ENSG00000114786	ACY1	FALSE
140244	MR-PCA	M31454	cystine	3583_54_ARSA_Arylsulfatase_A	3583_54_ARSA_Arylsulfatase_A	1	0.0224607	0.029316	0.443583	DeCODE	P15289	Shin et al.	cystine	HMDB0000192	ENSG00000100299	ARSA	FALSE
140245	MR-PCA	M31454	cystine	3761_4_PTGS2_COX_2	3761_4_PTGS2_COX_2	1	0.0184805	0.0293158	0.528437	DeCODE	P35354	Shin et al.	cystine	HMDB0000192	ENSG00000073756	PTGS2	FALSE
140246	MR-PCA	M31454	cystine	3800_71_CKB_CK_BB	3800_71_CKB_CK_BB	1	0.0270634	0.0293156	0.355916	DeCODE	P12277	Shin et al.	cystine	HMDB0000192	ENSG00000166165	CKB	FALSE
140247	MR-PCA	M31454	cystine	3848_14_GAPDH_GAPDH__liver	3848_14_GAPDH_GAPDH__liver	1	0.00780969	0.0293158	0.789932	DeCODE	P04406	Shin et al.	cystine	HMDB0000192	ENSG00000111640	GAPDH	FALSE
140248	MR-PCA	M31454	cystine	3890_8_LDHB_LDH_H_1	3890_8_LDHB_LDH_H_1	1	0.0133117	0.0292813	0.649388	DeCODE	P07195	Shin et al.	cystine	HMDB0000192	ENSG00000111716	LDHB	FALSE
140249	MR-PCA	M31454	cystine	4234_8_IL1RL1_IL_1_R4	4234_8_IL1RL1_IL_1_R4	1	0.0174649	0.0293131	0.551306	DeCODE	Q01638	Shin et al.	cystine	HMDB0000192	ENSG00000115602	IL1RL1	FALSE
140250	MR-PCA	M31454	cystine	4294_16_SPHK1_Sphingosine_kinase_1	4294_16_SPHK1_Sphingosine_kinase_1	1	0.0112779	0.0293157	0.700457	DeCODE	Q9NYA1	Shin et al.	cystine	HMDB0000192	ENSG00000176170	SPHK1	FALSE
140251	MR-PCA	M31454	cystine	4301_58_TK1_Thymidine_kinase	4301_58_TK1_Thymidine_kinase	1	-0.0118693	0.0293158	0.685568	DeCODE	P04183	Shin et al.	cystine	HMDB0000192	ENSG00000167900	TK1	FALSE
140252	MR-PCA	M31454	cystine	4435_66_ENPP7_ENPP7	4435_66_ENPP7_ENPP7	1	-0.00470178	0.029325	0.872618	DeCODE	Q6UWV6	Shin et al.	cystine	HMDB0000192	ENSG00000182156	ENPP7	FALSE
140253	MR-PCA	M31454	cystine	4436_1_ENTPD3_ENTP3	4436_1_ENTPD3_ENTP3	1	0.00117132	0.0293155	0.968128	DeCODE	O75355	Shin et al.	cystine	HMDB0000192	ENSG00000168032	ENTPD3	FALSE
140254	MR-PCA	M31454	cystine	4437_56_ENTPD5_ENTP5	4437_56_ENTPD5_ENTP5	1	0.025926	0.0293352	0.376811	DeCODE	O75356	Shin et al.	cystine	HMDB0000192	ENSG00000187097	ENTPD5	FALSE
140255	MR-PCA	M31454	cystine	4468_21_SPHK2_SPHK2	4468_21_SPHK2_SPHK2	1	-0.00296304	0.0291803	0.91912	DeCODE	Q9NRA0	Shin et al.	cystine	HMDB0000192	ENSG00000063176	SPHK2	FALSE
140256	MR-PCA	M31454	cystine	4535_50_BST1_BST1	4535_50_BST1_BST1	1	0.0169631	0.029316	0.562839	DeCODE	Q10588	Shin et al.	cystine	HMDB0000192	ENSG00000109743	BST1	FALSE
140257	MR-PCA	M31454	cystine	4559_64_KYNU_KYNU	4559_64_KYNU_KYNU	1	0.00758078	0.0293156	0.79595	DeCODE	Q16719	Shin et al.	cystine	HMDB0000192	ENSG00000115919	KYNU	FALSE
140258	MR-PCA	M31454	cystine	4965_27_ATP5B_ATP_synthase_beta_chain	4965_27_ATP5B_ATP_synthase_beta_chain	1	0.00047866	0.0293385	0.986983	DeCODE	P06576	Shin et al.	cystine	HMDB0000192	ENSG00000110955	ATP5B	FALSE
140259	MR-PCA	M31454	cystine	5011_11_NAMPT_PBEF	5011_11_NAMPT_PBEF	1	-0.00190321	0.029316	0.948237	DeCODE	P43490	Shin et al.	cystine	HMDB0000192	ENSG00000105835	NAMPT	FALSE
140260	MR-PCA	M31454	cystine	5015_15_PLA2G7_PAFAH	5015_15_PLA2G7_PAFAH	1	0.0226808	0.0293149	0.439111	DeCODE	Q13093	Shin et al.	cystine	HMDB0000192	ENSG00000146070	PLA2G7	FALSE
140261	MR-PCA	M31454	cystine	5020_50_PGK1_phosphoglycerate_kinase_1	5020_50_PGK1_phosphoglycerate_kinase_1	1	0.00801467	0.0293156	0.784551	DeCODE	P00558	Shin et al.	cystine	HMDB0000192	ENSG00000102144	PGK1	FALSE
140262	MR-PCA	M31454	cystine	5030_52_SIRT2_SIRT2	5030_52_SIRT2_SIRT2	1	-0.0277302	0.0293159	0.344194	DeCODE	Q8IXJ6	Shin et al.	cystine	HMDB0000192	ENSG00000068903	SIRT2	FALSE
140263	MR-PCA	M31454	cystine	5082_51_IL1RAPL2_IL_1_sR9	5082_51_IL1RAPL2_IL_1_sR9	1	0.0377451	0.0293154	0.197903	DeCODE	Q9NP60	Shin et al.	cystine	HMDB0000192	ENSG00000189108	IL1RAPL2	FALSE
140264	MR-PCA	M31454	cystine	5229_90_IMPDH1_IMDH1	5229_90_IMPDH1_IMDH1	1	0.0206409	0.0292815	0.480865	DeCODE	P20839	Shin et al.	cystine	HMDB0000192	ENSG00000106348	IMPDH1	FALSE
140265	MR-PCA	M31454	cystine	5250_53_IMPDH2_IMDH2	5250_53_IMPDH2_IMDH2	1	0.034687	0.0293085	0.236605	DeCODE	P12268	Shin et al.	cystine	HMDB0000192	ENSG00000178035	IMPDH2	FALSE
140266	MR-PCA	M31454	cystine	5456_59_CNDP1_CNDP1	5456_59_CNDP1_CNDP1	1	0.0198249	0.029316	0.498883	DeCODE	Q96KN2	Shin et al.	cystine	HMDB0000192	ENSG00000150656	CNDP1	FALSE
140267	MR-PCA	M31454	cystine	5478_50_FOLH1_PSMA	5478_50_FOLH1_PSMA	1	-0.0157437	0.0292998	0.59104	DeCODE	Q04609	Shin et al.	cystine	HMDB0000192	ENSG00000086205	FOLH1	FALSE
140268	MR-PCA	M31454	cystine	5620_13_PAM_AMD	5620_13_PAM_AMD	1	0.0389394	0.0292641	0.183314	DeCODE	P19021	Shin et al.	cystine	HMDB0000192	ENSG00000145730	PAM	FALSE
140269	MR-PCA	M31454	cystine	5742_14_ACP6_PPA6	5742_14_ACP6_PPA6	1	0.0125514	0.0292372	0.667707	DeCODE	Q9NPH0	Shin et al.	cystine	HMDB0000192	ENSG00000162836	ACP6	FALSE
140270	MR-PCA	M31454	cystine	5843_60_EHMT2_NG36	5843_60_EHMT2_NG36	1	0.0271901	0.0293156	0.353668	DeCODE	Q96KQ7	Shin et al.	cystine	HMDB0000192	ENSG00000204371	EHMT2	FALSE
140271	MR-PCA	M31454	cystine	5867_60_ARG1_ARGI1	5867_60_ARG1_ARGI1	1	-0.0396017	0.0293155	0.176735	DeCODE	P05089	Shin et al.	cystine	HMDB0000192	ENSG00000118520	ARG1	FALSE
140272	MR-PCA	M31454	cystine	5909_51_NME1_Nucleoside_diphosphate_kinase_A	5909_51_NME1_Nucleoside_diphosphate_kinase_A	1	-0.00747665	0.0293159	0.798694	DeCODE	P15531	Shin et al.	cystine	HMDB0000192	ENSG00000239672	NME1	FALSE
140273	MR-PCA	M31454	cystine	6077_63_CECR1_CECR1	6077_63_CECR1_CECR1	1	0.0192826	0.0293019	0.510494	DeCODE	Q9NZK5	Shin et al.	cystine	HMDB0000192	ENSG00000093072	CECR1	FALSE
140274	MR-PCA	M31454	cystine	6221_1_ADPGK_ADPGK	6221_1_ADPGK_ADPGK	1	0.0548559	0.029315	0.0613093	DeCODE	Q9BRR6	Shin et al.	cystine	HMDB0000192	ENSG00000159322	ADPGK	FALSE
140275	MR-PCA	M31454	cystine	6431_68_PCYOX1_PCYOX	6431_68_PCYOX1_PCYOX	1	0.02544	0.0293161	0.385514	DeCODE	Q9UHG3	Shin et al.	cystine	HMDB0000192	ENSG00000116005	PCYOX1	FALSE
140276	MR-PCA	M31454	cystine	6434_18_AOC2_Amine_oxidase	6434_18_AOC2_Amine_oxidase	1	0.0286387	0.0293157	0.328616	DeCODE	O75106	Shin et al.	cystine	HMDB0000192	ENSG00000131480	AOC2	FALSE
140277	MR-PCA	M31454	cystine	6480_1_CANT1_CANT1	6480_1_CANT1_CANT1	1	0.00920333	0.0293159	0.75357	DeCODE	Q8WVQ1	Shin et al.	cystine	HMDB0000192	ENSG00000171302	CANT1	FALSE
140278	MR-PCA	M31454	cystine	6706_18_ALPPL2_PPBN	6706_18_ALPPL2_PPBN	1	0.0013004	0.0292049	0.964484	DeCODE	P10696	Shin et al.	cystine	HMDB0000192	ENSG00000163286	ALPPL2	FALSE
140279	MR-PCA	M31454	cystine	6715_63_ALPPL2_PPBN	6715_63_ALPPL2_PPBN	1	0.00568804	0.0291851	0.845475	DeCODE	P10696	Shin et al.	cystine	HMDB0000192	ENSG00000163286	ALPPL2	FALSE
140280	MR-PCA	M31454	cystine	6923_1_PLOD2_PLOD2	6923_1_PLOD2_PLOD2	1	0.00574131	0.029302	0.844661	DeCODE	O00469	Shin et al.	cystine	HMDB0000192	ENSG00000152952	PLOD2	FALSE
140281	MR-PCA	M31454	cystine	6998_106_ASPH_HAAH	6998_106_ASPH_HAAH	1	0.0214486	0.0293151	0.464379	DeCODE	Q12797	Shin et al.	cystine	HMDB0000192	ENSG00000198363	ASPH	FALSE
140282	MR-PCA	M31454	cystine	7137_8_MSRA_MSRA	7137_8_MSRA_MSRA	1	-0.0238721	0.029316	0.415473	DeCODE	Q9UJ68	Shin et al.	cystine	HMDB0000192	ENSG00000175806	MSRA	FALSE
140283	MR-PCA	M31454	cystine	7206_20_FBP1_F16P1	7206_20_FBP1_F16P1	1	0.00101199	0.029316	0.972462	DeCODE	P09467	Shin et al.	cystine	HMDB0000192	ENSG00000165140	FBP1	FALSE
140284	MR-PCA	M31454	cystine	7267_2_SPTLC2_LCB2	7267_2_SPTLC2_LCB2	1	0.0179409	0.0293157	0.540546	DeCODE	O15270	Shin et al.	cystine	HMDB0000192	ENSG00000100596	SPTLC2	FALSE
140285	MR-PCA	M31454	cystine	7761_125_CHKB_CHKB	7761_125_CHKB_CHKB	1	0.00718512	0.0293238	0.806436	DeCODE	Q9Y259	Shin et al.	cystine	HMDB0000192	ENSG00000100288	CHKB	FALSE
140286	MR-PCA	M31454	cystine	7824_88_MSRB3_MSRB3	7824_88_MSRB3_MSRB3	1	-0.0113738	0.0293158	0.698036	DeCODE	Q8IXL7	Shin et al.	cystine	HMDB0000192	ENSG00000174099	MSRB3	FALSE
140287	MR-PCA	M31454	cystine	7825_7_ABHD12_ABD12	7825_7_ABHD12_ABD12	1	0.00954097	0.0290571	0.742645	DeCODE	Q8N2K0	Shin et al.	cystine	HMDB0000192	ENSG00000100997	ABHD12	FALSE
140288	MR-PCA	M31454	cystine	7879_12_CYP3A4_Cytochrome_P450_3A4	7879_12_CYP3A4_Cytochrome_P450_3A4	1	0.0358877	0.0289977	0.215863	DeCODE	P08684	Shin et al.	cystine	HMDB0000192	ENSG00000160868	CYP3A4	FALSE
140289	MR-PCA	M31454	cystine	7886_26_SPTLC1_SPTC1	7886_26_SPTLC1_SPTC1	1	-0.000863152	0.0294148	0.97659	DeCODE	O15269	Shin et al.	cystine	HMDB0000192	ENSG00000090054	SPTLC1	FALSE
140290	MR-PCA	M31454	cystine	7986_98_NAALAD2_NALD2	7986_98_NAALAD2_NALD2	1	0.000745621	0.0292897	0.979691	DeCODE	Q9Y3Q0	Shin et al.	cystine	HMDB0000192	ENSG00000077616	NAALAD2	FALSE
140291	MR-PCA	M31454	cystine	7999_23_ENTPD1_CD39	7999_23_ENTPD1_CD39	1	0.0125748	0.0291687	0.66639	DeCODE	P49961	Shin et al.	cystine	HMDB0000192	ENSG00000138185	ENTPD1	FALSE
140292	MR-PCA	M31454	cystine	8004_15_GAPDHS_G3PT	8004_15_GAPDHS_G3PT	1	0.0255625	0.029319	0.383276	DeCODE	O14556	Shin et al.	cystine	HMDB0000192	ENSG00000105679	GAPDHS	FALSE
140293	MR-PCA	M31454	cystine	8011_96_PAPL_PAPL	8011_96_PAPL_PAPL	1	0.029379	0.0292929	0.315889	DeCODE	Q6ZNF0	Shin et al.	cystine	HMDB0000192	ENSG00000183760	ACP7	FALSE
140294	MR-PCA	M31454	cystine	8269_327_ARSK_ARSK	8269_327_ARSK_ARSK	1	0.000243412	0.0293134	0.993375	DeCODE	Q6UWY0	Shin et al.	cystine	HMDB0000192	ENSG00000164291	ARSK	FALSE
140295	MR-PCA	M31454	cystine	8325_37_ADH4_ADH4	8325_37_ADH4_ADH4	1	0.00197648	0.0293168	0.946249	DeCODE	P08319	Shin et al.	cystine	HMDB0000192	ENSG00000198099	ADH4	FALSE
140296	MR-PCA	M31454	cystine	8328_9_ETNK1_EKI1	8328_9_ETNK1_EKI1	1	-0.0126998	0.0293157	0.664864	DeCODE	Q9HBU6	Shin et al.	cystine	HMDB0000192	ENSG00000139163	ETNK1	FALSE
140297	MR-PCA	M31454	cystine	8396_42_FAAH2_FAAH2	8396_42_FAAH2_FAAH2	1	0.0286288	0.0293469	0.329297	DeCODE	Q6GMR7	Shin et al.	cystine	HMDB0000192	ENSG00000165591	FAAH2	FALSE
140298	MR-PCA	M31454	cystine	8569_147_ARL8B_ARL8B	8569_147_ARL8B_ARL8B	1	0.0169393	0.0293149	0.563372	DeCODE	Q9NVJ2	Shin et al.	cystine	HMDB0000192	ENSG00000134108	ARL8B	FALSE
140299	MR-PCA	M31454	cystine	8932_1_ENTPD6_ENTP6	8932_1_ENTPD6_ENTP6	1	0.0203713	0.0293155	0.487118	DeCODE	O75354	Shin et al.	cystine	HMDB0000192	ENSG00000197586	ENTPD6	FALSE
140300	MR-PCA	M31454	cystine	9000_177_SLC3A1_SLC31	9000_177_SLC3A1_SLC31	1	0.0250492	0.0293465	0.393344	DeCODE	Q07837	Shin et al.	cystine	HMDB0000192	ENSG00000138079	SLC3A1	FALSE
140301	MR-PCA	M31454	cystine	9045_3_SLC27A2_S27A2	9045_3_SLC27A2_S27A2	1	0.0323021	0.0293146	0.270501	DeCODE	O14975	Shin et al.	cystine	HMDB0000192	ENSG00000140284	SLC27A2	FALSE
140302	MR-PCA	M31454	cystine	9231_23_IMPAD1_IMPA3	9231_23_IMPAD1_IMPA3	1	0.0189803	0.0293152	0.517337	DeCODE	Q9NX62	Shin et al.	cystine	HMDB0000192	ENSG00000104331	IMPAD1	FALSE
140303	MR-PCA	M31454	cystine	9237_54_ACP2_Lysosomal_acid_phosphatase	9237_54_ACP2_Lysosomal_acid_phosphatase	1	-0.00902228	0.0293159	0.758265	DeCODE	P11117	Shin et al.	cystine	HMDB0000192	ENSG00000134575	ACP2	FALSE
140304	MR-PCA	M31454	cystine	9244_27_PPT1_PPT1	9244_27_PPT1_PPT1	1	0.0137501	0.0293157	0.639044	DeCODE	P50897	Shin et al.	cystine	HMDB0000192	ENSG00000131238	PPT1	FALSE
140305	MR-PCA	M31454	cystine	9385_4_GAA_GAA	9385_4_GAA_GAA	1	0.00706265	0.0293159	0.80962	DeCODE	P10253	Shin et al.	cystine	HMDB0000192	ENSG00000171298	GAA	FALSE
140306	MR-PCA	M31454	cystine	9482_110_NUDT9_NUDT9	9482_110_NUDT9_NUDT9	1	-0.00599785	0.0293184	0.837903	DeCODE	Q9BW91	Shin et al.	cystine	HMDB0000192	ENSG00000170502	NUDT9	FALSE
140307	MR-PCA	M31454	cystine	9504_19_RAB27A_RB27A	9504_19_RAB27A_RB27A	1	0.0353341	0.0293756	0.22904	DeCODE	P51159	Shin et al.	cystine	HMDB0000192	ENSG00000069974	RAB27A	FALSE
140308	MR-PCA	M31454	cystine	9518_95_PLA1A_PLA1A	9518_95_PLA1A_PLA1A	1	0.0448129	0.0294055	0.127518	DeCODE	Q53H76	Shin et al.	cystine	HMDB0000192	ENSG00000144837	PLA1A	FALSE
140309	MR-PCA	M31454	cystine	9759_13_IDO1_INDO	9759_13_IDO1_INDO	1	0.00722633	0.0293127	0.805275	DeCODE	P14902	Shin et al.	cystine	HMDB0000192	ENSG00000131203	IDO1	FALSE
140310	MR-PCA	M31454	cystine	9828_86_LDHC_LDHC	9828_86_LDHC_LDHC	1	0.0142223	0.029316	0.62758	DeCODE	P07864	Shin et al.	cystine	HMDB0000192	ENSG00000166796	LDHC	FALSE
140311	MR-PCA	M31454	cystine	9834_62_ADH1B_ADH1B	9834_62_ADH1B_ADH1B	1	-0.0111323	0.0292925	0.703915	DeCODE	P00325	Shin et al.	cystine	HMDB0000192	ENSG00000196616	ADH1B	FALSE
140312	MR-PCA	M31454	cystine	9840_2_CDC42_Cdc42Hs	9840_2_CDC42_Cdc42Hs	1	0.0128359	0.0293156	0.661492	DeCODE	P60953	Shin et al.	cystine	HMDB0000192	ENSG00000070831	CDC42	FALSE
140313	MR-PCA	M31454	cystine	9855_10_RHOA_Rho_A	9855_10_RHOA_Rho_A	1	0.00978682	0.0293155	0.738497	DeCODE	P61586	Shin et al.	cystine	HMDB0000192	ENSG00000067560	RHOA	FALSE
140314	MR-PCA	M31454	cystine	9856_22_DHPS_DHYS	9856_22_DHPS_DHYS	1	0.0387682	0.0293152	0.186015	DeCODE	P49366	Shin et al.	cystine	HMDB0000192	ENSG00000095059	DHPS	FALSE
140315	MR-PCA	M31454	cystine	9859_180_SAT1_SSAT_1	9859_180_SAT1_SSAT_1	1	-0.00799408	0.0293893	0.785617	DeCODE	P21673	Shin et al.	cystine	HMDB0000192	ENSG00000130066	SAT1	FALSE
140316	MR-PCA	M31454	cystine	9867_23_FBP2_F16P2	9867_23_FBP2_F16P2	1	0.0247972	0.0293155	0.397623	DeCODE	O00757	Shin et al.	cystine	HMDB0000192	ENSG00000130957	FBP2	FALSE
140317	MR-PCA	M31454	cystine	9870_17_WARS_SYWC	9870_17_WARS_SYWC	1	0.0291296	0.0293189	0.320444	DeCODE	P23381	Shin et al.	cystine	HMDB0000192	ENSG00000140105	WARS	FALSE
140318	MR-PCA	M31454	cystine	9880_33_TDO2_T23O	9880_33_TDO2_T23O	1	0.0275591	0.0293181	0.347216	DeCODE	P48775	Shin et al.	cystine	HMDB0000192	ENSG00000151790	TDO2	FALSE
140319	MR-PCA	M31454	cystine	9885_41_RAP2A_RAP2A	9885_41_RAP2A_RAP2A	1	-0.00994151	0.029316	0.734522	DeCODE	P10114	Shin et al.	cystine	HMDB0000192	ENSG00000125249	RAP2A	FALSE
140320	MR-PCA	M31454	cystine	9910_9_MTAP_MTAP	9910_9_MTAP_MTAP	1	-0.000531154	0.0293007	0.985537	DeCODE	Q13126	Shin et al.	cystine	HMDB0000192	ENSG00000099810	MTAP	FALSE
140324	MR-PCA	M31454	cystine	ACADM:P11310:OID31277:v1:Oncology_II	ACADM:P11310:OID31277:v1:Oncology_II	1	0.0120352	0.0300982	0.689256	PPP	P11310	Shin et al.	cystine	HMDB0000192	ENSG00000117054	ACADM	FALSE
140325	MR-PCA	M31454	cystine	ACHE:P22303:OID30585:v1:Inflammation_II	ACHE:P22303:OID30585:v1:Inflammation_II	1	0.00804862	0.0301655	0.789611	PPP	P22303	Shin et al.	cystine	HMDB0000192	ENSG00000087085	ACHE	FALSE
140327	MR-PCA	M31454	cystine	ACOT13:Q9NPJ3:OID31522:v1:Oncology_II	ACOT13:Q9NPJ3:OID31522:v1:Oncology_II	1	0.0272557	0.0298921	0.361873	PPP	Q9NPJ3	Shin et al.	cystine	HMDB0000192	ENSG00000112304	ACOT13	FALSE
140328	MR-PCA	M31454	cystine	ACOX1:Q15067:OID20124:v1:Cardiometabolic	ACOX1:Q15067:OID20124:v1:Cardiometabolic	1	-0.0164615	0.029938	0.582421	PPP	Q15067	Shin et al.	cystine	HMDB0000192	ENSG00000161533	ACOX1	FALSE
140331	MR-PCA	M31454	cystine	ACP5:P13686:OID20314:v1:Cardiometabolic	ACP5:P13686:OID20314:v1:Cardiometabolic	1	0.0221017	0.0298481	0.459013	PPP	P13686	Shin et al.	cystine	HMDB0000192	ENSG00000102575	ACP5	FALSE
140332	MR-PCA	M31454	cystine	ACP6:Q9NPH0:OID21432:v1:Oncology	ACP6:Q9NPH0:OID21432:v1:Oncology	1	0.0162679	0.0298437	0.585683	PPP	Q9NPH0	Shin et al.	cystine	HMDB0000192	ENSG00000162836	ACP6	FALSE
140333	MR-PCA	M31454	cystine	ACY1:Q03154:OID20137:v1:Cardiometabolic	ACY1:Q03154:OID20137:v1:Cardiometabolic	1	-0.0603583	0.0299366	0.0437782	PPP	Q03154	Shin et al.	cystine	HMDB0000192	ENSG00000114786	ACY1	FALSE
140334	MR-PCA	M31454	cystine	ACYP1:P07311:OID30642:v1:Inflammation_II	ACYP1:P07311:OID30642:v1:Inflammation_II	1	0.00111383	0.0302242	0.970603	PPP	P07311	Shin et al.	cystine	HMDB0000192	ENSG00000119640	ACYP1	FALSE
140336	MR-PCA	M31454	cystine	ADA2:Q9NZK5:OID20394:v1:Cardiometabolic	ADA2:Q9NZK5:OID20394:v1:Cardiometabolic	1	0.0301091	0.0300642	0.316588	PPP	Q9NZK5	Shin et al.	cystine	HMDB0000192	ENSG00000093072	CECR1	FALSE
140337	MR-PCA	M31454	cystine	ADA:P00813:OID20645:v1:Inflammation	ADA:P00813:OID20645:v1:Inflammation	1	0.0263151	0.029781	0.376902	PPP	P00813	Shin et al.	cystine	HMDB0000192	ENSG00000196839	ADA	FALSE
140339	MR-PCA	M31454	cystine	ADH1B:P00325:OID30612:v1:Inflammation_II	ADH1B:P00325:OID30612:v1:Inflammation_II	1	0.00129571	0.0301653	0.965738	PPP	P00325	Shin et al.	cystine	HMDB0000192	ENSG00000196616	ADH1B	FALSE
140341	MR-PCA	M31454	cystine	ADH4:P08319:OID20117:v1:Cardiometabolic	ADH4:P08319:OID20117:v1:Cardiometabolic	1	-0.0283842	0.0302306	0.34777	PPP	P08319	Shin et al.	cystine	HMDB0000192	ENSG00000198099	ADH4	FALSE
140345	MR-PCA	M31454	cystine	AHCY:P23526:OID20199:v1:Cardiometabolic	AHCY:P23526:OID20199:v1:Cardiometabolic	1	0.00843429	0.0299381	0.778155	PPP	P23526	Shin et al.	cystine	HMDB0000192	ENSG00000101444	AHCY	FALSE
140346	MR-PCA	M31454	cystine	AK2:P54819:OID31142:v1:Neurology_II	AK2:P54819:OID31142:v1:Neurology_II	1	0.0564489	0.0298666	0.0587534	PPP	P54819	Shin et al.	cystine	HMDB0000192	ENSG00000004455	AK2	FALSE
140347	MR-PCA	M31454	cystine	ALDH5A1:P51649:OID31047:v1:Neurology_II	ALDH5A1:P51649:OID31047:v1:Neurology_II	1	0.00871313	0.0298579	0.770424	PPP	P51649	Shin et al.	cystine	HMDB0000192	ENSG00000112294	ALDH5A1	FALSE
140351	MR-PCA	M31454	cystine	ALPI:P09923:OID30497:v1:Inflammation_II	ALPI:P09923:OID30497:v1:Inflammation_II	1	0.01325	0.0302593	0.661471	PPP	P09923	Shin et al.	cystine	HMDB0000192	ENSG00000163295	ALPI	FALSE
140352	MR-PCA	M31454	cystine	ALPP:P05187:OID21383:v1:Oncology	ALPP:P05187:OID21383:v1:Oncology	1	-0.0368545	0.0300094	0.21941	PPP	P05187	Shin et al.	cystine	HMDB0000192	ENSG00000163283	ALPP	FALSE
140353	MR-PCA	M31454	cystine	AMDHD2:Q9Y303:OID30366:v1:Cardiometabolic_II	AMDHD2:Q9Y303:OID30366:v1:Cardiometabolic_II	1	0.00777474	0.0298359	0.794414	PPP	Q9Y303	Shin et al.	cystine	HMDB0000192	ENSG00000162066	AMDHD2	FALSE
140354	MR-PCA	M31454	cystine	AMPD3:Q01432:OID31139:v1:Neurology_II	AMPD3:Q01432:OID31139:v1:Neurology_II	1	0.00710273	0.0298672	0.812028	PPP	Q01432	Shin et al.	cystine	HMDB0000192	ENSG00000133805	AMPD3	FALSE
140355	MR-PCA	M31454	cystine	AMY1A_AMY1B_AMY1C:P0DUB6_P0DTE7_P0DTE8:OID30707:v1:Inflammation_II	AMY1A_AMY1B_AMY1C:P0DUB6_P0DTE7_P0DTE8:OID30707:v1:Inflammation_II	1	0.0860362	0.0308129	0.00523485	PPP	P0DUB6_P0DTE7_P0DTE8	Shin et al.	cystine	HMDB0000192	ENSG00000187733	AMY1C	FALSE
140356	MR-PCA	M31454	cystine	AMY2A:P04746:OID20333:v1:Cardiometabolic	AMY2A:P04746:OID20333:v1:Cardiometabolic	1	0.0622834	0.0306709	0.0422852	PPP	P04746	Shin et al.	cystine	HMDB0000192	ENSG00000243480	AMY2A	FALSE
140357	MR-PCA	M31454	cystine	AMY2B:P19961:OID20340:v1:Cardiometabolic	AMY2B:P19961:OID20340:v1:Cardiometabolic	1	0.0664178	0.0311894	0.0332128	PPP	P19961	Shin et al.	cystine	HMDB0000192	ENSG00000240038	AMY2B	FALSE
140358	MR-PCA	M31454	cystine	ANPEP:P15144:OID20350:v1:Cardiometabolic	ANPEP:P15144:OID20350:v1:Cardiometabolic	1	-0.0201834	0.0299145	0.499864	PPP	P15144	Shin et al.	cystine	HMDB0000192	ENSG00000166825	ANPEP	FALSE
140360	MR-PCA	M31454	cystine	AOC3:Q16853:OID20389:v1:Cardiometabolic	AOC3:Q16853:OID20389:v1:Cardiometabolic	1	-0.00326075	0.0298866	0.91312	PPP	Q16853	Shin et al.	cystine	HMDB0000192	ENSG00000131471	AOC3	FALSE
140362	MR-PCA	M31454	cystine	ARF6:P62330:OID31523:v1:Oncology_II	ARF6:P62330:OID31523:v1:Oncology_II	1	0.0261834	0.0298923	0.381071	PPP	P62330	Shin et al.	cystine	HMDB0000192	ENSG00000165527	ARF6	FALSE
140363	MR-PCA	M31454	cystine	ARG1:P05089:OID21445:v1:Oncology	ARG1:P05089:OID21445:v1:Oncology	1	-0.00294955	0.0300443	0.921795	PPP	P05089	Shin et al.	cystine	HMDB0000192	ENSG00000118520	ARG1	FALSE
140364	MR-PCA	M31454	cystine	ARG2:P78540:OID31339:v1:Oncology_II	ARG2:P78540:OID31339:v1:Oncology_II	1	0.00285129	0.0299004	0.924029	PPP	P78540	Shin et al.	cystine	HMDB0000192	ENSG00000081181	ARG2	FALSE
140366	MR-PCA	M31454	cystine	ARSA:P15289:OID21138:v1:Neurology	ARSA:P15289:OID21138:v1:Neurology	1	-0.0357605	0.0299401	0.232321	PPP	P15289	Shin et al.	cystine	HMDB0000192	ENSG00000100299	ARSA	FALSE
140370	MR-PCA	M31454	cystine	ASS1:P00966:OID30170:v1:Cardiometabolic_II	ASS1:P00966:OID30170:v1:Cardiometabolic_II	1	-0.040152	0.0303136	0.185319	PPP	P00966	Shin et al.	cystine	HMDB0000192	ENSG00000130707	ASS1	FALSE
140372	MR-PCA	M31454	cystine	BCAT1:P54687:OID30312:v1:Cardiometabolic_II	BCAT1:P54687:OID30312:v1:Cardiometabolic_II	1	0.00964271	0.0298281	0.746487	PPP	P54687	Shin et al.	cystine	HMDB0000192	ENSG00000060982	BCAT1	FALSE
140373	MR-PCA	M31454	cystine	BCAT2:O15382:OID30844:v1:Neurology_II	BCAT2:O15382:OID30844:v1:Neurology_II	1	0.00476929	0.0303117	0.874976	PPP	O15382	Shin et al.	cystine	HMDB0000192	ENSG00000105552	BCAT2	FALSE
140374	MR-PCA	M31454	cystine	BCHE:P06276:OID30717:v1:Inflammation_II	BCHE:P06276:OID30717:v1:Inflammation_II	1	-0.0196187	0.0300875	0.514365	PPP	P06276	Shin et al.	cystine	HMDB0000192	ENSG00000114200	BCHE	FALSE
140375	MR-PCA	M31454	cystine	BHMT2:Q9H2M3:OID30051:v1:Cardiometabolic_II	BHMT2:Q9H2M3:OID30051:v1:Cardiometabolic_II	1	0.0667761	0.0303127	0.0276013	PPP	Q9H2M3	Shin et al.	cystine	HMDB0000192	ENSG00000132840	BHMT2	FALSE
140377	MR-PCA	M31454	cystine	BLVRB:P30043:OID21141:v1:Neurology	BLVRB:P30043:OID21141:v1:Neurology	1	-0.0252928	0.0299406	0.39824	PPP	P30043	Shin et al.	cystine	HMDB0000192	ENSG00000090013	BLVRB	FALSE
140379	MR-PCA	M31454	cystine	BST1:Q10588:OID21051:v1:Neurology	BST1:Q10588:OID21051:v1:Neurology	1	0.0394706	0.029819	0.185612	PPP	Q10588	Shin et al.	cystine	HMDB0000192	ENSG00000109743	BST1	FALSE
140381	MR-PCA	M31454	cystine	CANT1:Q8WVQ1:OID20181:v1:Cardiometabolic	CANT1:Q8WVQ1:OID20181:v1:Cardiometabolic	1	-0.0141985	0.0299377	0.635309	PPP	Q8WVQ1	Shin et al.	cystine	HMDB0000192	ENSG00000171302	CANT1	FALSE
140384	MR-PCA	M31454	cystine	CBS:P35520:OID30200:v1:Cardiometabolic_II	CBS:P35520:OID30200:v1:Cardiometabolic_II	1	-0.0394296	0.0302307	0.192134	PPP	P35520	Shin et al.	cystine	HMDB0000192	ENSG00000160200	CBS	FALSE
140385	MR-PCA	M31454	cystine	CDA:P32320:OID30345:v1:Cardiometabolic_II	CDA:P32320:OID30345:v1:Cardiometabolic_II	1	0.0394001	0.0298577	0.186969	PPP	P32320	Shin et al.	cystine	HMDB0000192	ENSG00000158825	CDA	FALSE
140389	MR-PCA	M31454	cystine	CES1:P23141:OID20244:v1:Cardiometabolic	CES1:P23141:OID20244:v1:Cardiometabolic	1	0.0131211	0.0298992	0.660773	PPP	P23141	Shin et al.	cystine	HMDB0000192	ENSG00000198848	CES1	FALSE
140390	MR-PCA	M31454	cystine	CES2:O00748:OID21366:v1:Oncology	CES2:O00748:OID21366:v1:Oncology	1	0.0139706	0.030009	0.641541	PPP	O00748	Shin et al.	cystine	HMDB0000192	ENSG00000172831	CES2	FALSE
140391	MR-PCA	M31454	cystine	CHAC2:Q8WUX2:OID21230:v1:Oncology	CHAC2:Q8WUX2:OID21230:v1:Oncology	1	0.00197469	0.0302936	0.948027	PPP	Q8WUX2	Shin et al.	cystine	HMDB0000192	ENSG00000143942	CHAC2	FALSE
140394	MR-PCA	M31454	cystine	CKB:P12277:OID30400:v1:Cardiometabolic_II	CKB:P12277:OID30400:v1:Cardiometabolic_II	1	0.0175168	0.0298359	0.557132	PPP	P12277	Shin et al.	cystine	HMDB0000192	ENSG00000166165	CKB	FALSE
140396	MR-PCA	M31454	cystine	CKMT1A_CKMT1B:P12532:OID20721:v1:Inflammation	CKMT1A_CKMT1B:P12532:OID20721:v1:Inflammation	1	-0.035553	0.0300124	0.236171	PPP	P12532	Shin et al.	cystine	HMDB0000192	ENSG00000237289	CKMT1A	FALSE
140397	MR-PCA	M31454	cystine	CNDP1:Q96KN2:OID20347:v1:Cardiometabolic	CNDP1:Q96KN2:OID20347:v1:Cardiometabolic	1	-0.00881922	0.0298867	0.767926	PPP	Q96KN2	Shin et al.	cystine	HMDB0000192	ENSG00000150656	CNDP1	FALSE
140399	MR-PCA	M31454	cystine	COMT:P21964:OID20086:v1:Cardiometabolic	COMT:P21964:OID20086:v1:Cardiometabolic	1	0.01729	0.0303428	0.568797	PPP	P21964	Shin et al.	cystine	HMDB0000192	ENSG00000093010	COMT	FALSE
140402	MR-PCA	M31454	cystine	DARS1:P14868:OID20903:v1:Neurology	DARS1:P14868:OID20903:v1:Neurology	1	0.0287222	0.0300802	0.339652	PPP	P14868	Shin et al.	cystine	HMDB0000192	ENSG00000115866	DARS	FALSE
140403	MR-PCA	M31454	cystine	DBH:P09172:OID30703:v1:Inflammation_II	DBH:P09172:OID30703:v1:Inflammation_II	1	0.000283879	0.0298396	0.992409	PPP	P09172	Shin et al.	cystine	HMDB0000192	ENSG00000123454	DBH	FALSE
140404	MR-PCA	M31454	cystine	DGKA:P23743:OID30546:v1:Inflammation_II	DGKA:P23743:OID30546:v1:Inflammation_II	1	0.0123801	0.0302593	0.68244	PPP	P23743	Shin et al.	cystine	HMDB0000192	ENSG00000065357	DGKA	FALSE
140406	MR-PCA	M31454	cystine	DGKZ:Q13574:OID20466:v1:Inflammation	DGKZ:Q13574:OID20466:v1:Inflammation	1	-5.1064e-05	0.0302122	0.998651	PPP	Q13574	Shin et al.	cystine	HMDB0000192	ENSG00000149091	DGKZ	FALSE
140407	MR-PCA	M31454	cystine	DHODH:Q02127:OID30137:v1:Cardiometabolic_II	DHODH:Q02127:OID30137:v1:Cardiometabolic_II	1	0.0103335	0.0303141	0.733192	PPP	Q02127	Shin et al.	cystine	HMDB0000192	ENSG00000102967	DHODH	FALSE
140408	MR-PCA	M31454	cystine	DHPS:P49366:OID31357:v1:Oncology_II	DHPS:P49366:OID31357:v1:Oncology_II	1	0.0365569	0.0299004	0.221472	PPP	P49366	Shin et al.	cystine	HMDB0000192	ENSG00000095059	DHPS	FALSE
140409	MR-PCA	M31454	cystine	DNM1:Q05193:OID31458:v1:Oncology_II	DNM1:Q05193:OID31458:v1:Oncology_II	1	0.0226703	0.0298923	0.448212	PPP	Q05193	Shin et al.	cystine	HMDB0000192	ENSG00000106976	DNM1	FALSE
140410	MR-PCA	M31454	cystine	DNM3:Q9UQ16:OID31000:v1:Neurology_II	DNM3:Q9UQ16:OID31000:v1:Neurology_II	1	-0.000364226	0.0298579	0.990267	PPP	Q9UQ16	Shin et al.	cystine	HMDB0000192	ENSG00000197959	DNM3	FALSE
140411	MR-PCA	M31454	cystine	DTYMK:P23919:OID30308:v1:Cardiometabolic_II	DTYMK:P23919:OID30308:v1:Cardiometabolic_II	1	0.0243893	0.0298279	0.413547	PPP	P23919	Shin et al.	cystine	HMDB0000192	ENSG00000168393	DTYMK	FALSE
140413	MR-PCA	M31454	cystine	ENOPH1:Q9UHY7:OID31349:v1:Oncology_II	ENOPH1:Q9UHY7:OID31349:v1:Oncology_II	1	0.000875203	0.0299008	0.976649	PPP	Q9UHY7	Shin et al.	cystine	HMDB0000192	ENSG00000145293	ENOPH1	FALSE
140415	MR-PCA	M31454	cystine	ENPP7:Q6UWV6:OID20689:v1:Inflammation	ENPP7:Q6UWV6:OID20689:v1:Inflammation	1	-0.0363786	0.030437	0.232005	PPP	Q6UWV6	Shin et al.	cystine	HMDB0000192	ENSG00000182156	ENPP7	FALSE
140420	MR-PCA	M31454	cystine	ENTPD5:O75356:OID20104:v1:Cardiometabolic	ENTPD5:O75356:OID20104:v1:Cardiometabolic	1	0.03913	0.0302307	0.195534	PPP	O75356	Shin et al.	cystine	HMDB0000192	ENSG00000187097	ENTPD5	FALSE
140422	MR-PCA	M31454	cystine	ENTPD6:O75354:OID20100:v1:Cardiometabolic	ENTPD6:O75354:OID20100:v1:Cardiometabolic	1	0.00340836	0.030231	0.910234	PPP	O75354	Shin et al.	cystine	HMDB0000192	ENSG00000197586	ENTPD6	FALSE
140426	MR-PCA	M31454	cystine	FARSA:Q9Y285:OID30887:v1:Neurology_II	FARSA:Q9Y285:OID30887:v1:Neurology_II	1	0.0411834	0.0302426	0.173271	PPP	Q9Y285	Shin et al.	cystine	HMDB0000192	ENSG00000179115	FARSA	FALSE
140428	MR-PCA	M31454	cystine	FBP1:P09467:OID20227:v1:Cardiometabolic	FBP1:P09467:OID20227:v1:Cardiometabolic	1	-0.0324722	0.0299376	0.278071	PPP	P09467	Shin et al.	cystine	HMDB0000192	ENSG00000165140	FBP1	FALSE
140432	MR-PCA	M31454	cystine	FOLH1:Q04609:OID30430:v1:Inflammation_II	FOLH1:Q04609:OID30430:v1:Inflammation_II	1	-0.00516332	0.0302593	0.86451	PPP	Q04609	Shin et al.	cystine	HMDB0000192	ENSG00000086205	FOLH1	FALSE
140433	MR-PCA	M31454	cystine	GAD1:Q99259:OID31166:v1:Oncology_II	GAD1:Q99259:OID31166:v1:Oncology_II	1	0.0303156	0.030387	0.318449	PPP	Q99259	Shin et al.	cystine	HMDB0000192	ENSG00000128683	GAD1	FALSE
140434	MR-PCA	M31454	cystine	GAD2:Q05329:OID30449:v1:Inflammation_II	GAD2:Q05329:OID30449:v1:Inflammation_II	1	0.017642	0.0302595	0.559877	PPP	Q05329	Shin et al.	cystine	HMDB0000192	ENSG00000136750	GAD2	FALSE
140435	MR-PCA	M31454	cystine	GAMT:Q14353:OID30133:v1:Cardiometabolic_II	GAMT:Q14353:OID30133:v1:Cardiometabolic_II	1	0.0617944	0.0303136	0.0414998	PPP	Q14353	Shin et al.	cystine	HMDB0000192	ENSG00000130005	GAMT	FALSE
140436	MR-PCA	M31454	cystine	GAPDH:P04406:OID30600:v1:Inflammation_II	GAPDH:P04406:OID30600:v1:Inflammation_II	1	0.0615495	0.0305122	0.0436738	PPP	P04406	Shin et al.	cystine	HMDB0000192	ENSG00000111640	GAPDH	FALSE
140438	MR-PCA	M31454	cystine	GART:P22102:OID31004:v1:Neurology_II	GART:P22102:OID31004:v1:Neurology_II	1	0.0128162	0.0298579	0.66775	PPP	P22102	Shin et al.	cystine	HMDB0000192	ENSG00000159131	GART	FALSE
140441	MR-PCA	M31454	cystine	GGCT:O75223:OID30304:v1:Cardiometabolic_II	GGCT:O75223:OID30304:v1:Cardiometabolic_II	1	0.0167065	0.029857	0.575786	PPP	O75223	Shin et al.	cystine	HMDB0000192	ENSG00000006625	GGCT	FALSE
140442	MR-PCA	M31454	cystine	GLA:P06280:OID30594:v1:Inflammation_II	GLA:P06280:OID30594:v1:Inflammation_II	1	-0.00917473	0.030193	0.761228	PPP	P06280	Shin et al.	cystine	HMDB0000192	ENSG00000102393	GLA	FALSE
140443	MR-PCA	M31454	cystine	GMPR2:Q9P2T1:OID30623:v1:Inflammation_II	GMPR2:Q9P2T1:OID30623:v1:Inflammation_II	1	-0.00843713	0.0301655	0.779712	PPP	Q9P2T1	Shin et al.	cystine	HMDB0000192	ENSG00000100938	GMPR2	FALSE
140444	MR-PCA	M31454	cystine	GMPR:P36959:OID20641:v1:Inflammation	GMPR:P36959:OID20641:v1:Inflammation	1	0.0323785	0.0297807	0.276934	PPP	P36959	Shin et al.	cystine	HMDB0000192	ENSG00000137198	GMPR	FALSE
140448	MR-PCA	M31454	cystine	GUK1:Q16774:OID30148:v1:Cardiometabolic_II	GUK1:Q16774:OID30148:v1:Cardiometabolic_II	1	0.0542415	0.0303127	0.0735501	PPP	Q16774	Shin et al.	cystine	HMDB0000192	ENSG00000143774	GUK1	FALSE
140449	MR-PCA	M31454	cystine	HARS1:P12081:OID21086:v1:Neurology	HARS1:P12081:OID21086:v1:Neurology	1	0.0131711	0.0299406	0.660003	PPP	P12081	Shin et al.	cystine	HMDB0000192	ENSG00000170445	HARS	FALSE
140450	MR-PCA	M31454	cystine	HDDC2:Q7Z4H3:OID31447:v1:Oncology_II	HDDC2:Q7Z4H3:OID31447:v1:Oncology_II	1	0.0463801	0.029892	0.120761	PPP	Q7Z4H3	Shin et al.	cystine	HMDB0000192	ENSG00000111906	HDDC2	FALSE
140453	MR-PCA	M31454	cystine	HK2:P52789:OID20065:v1:Cardiometabolic	HK2:P52789:OID20065:v1:Cardiometabolic	1	0.041852	0.0302312	0.166237	PPP	P52789	Shin et al.	cystine	HMDB0000192	ENSG00000159399	HK2	FALSE
140454	MR-PCA	M31454	cystine	HMGCL:P35914:OID30214:v1:Cardiometabolic_II	HMGCL:P35914:OID30214:v1:Cardiometabolic_II	1	0.0157984	0.0302311	0.601262	PPP	P35914	Shin et al.	cystine	HMDB0000192	ENSG00000117305	HMGCL	FALSE
140455	MR-PCA	M31454	cystine	HMOX1:P09601:OID20217:v1:Cardiometabolic	HMOX1:P09601:OID20217:v1:Cardiometabolic	1	-0.0125687	0.0301388	0.676658	PPP	P09601	Shin et al.	cystine	HMDB0000192	ENSG00000100292	HMOX1	FALSE
140457	MR-PCA	M31454	cystine	HMOX2:P30519:OID20887:v1:Neurology	HMOX2:P30519:OID20887:v1:Neurology	1	-0.0484952	0.0302854	0.109316	PPP	P30519	Shin et al.	cystine	HMDB0000192	ENSG00000103415	HMOX2	FALSE
140458	MR-PCA	M31454	cystine	HNMT:P50135:OID20975:v1:Neurology	HNMT:P50135:OID20975:v1:Neurology	1	0.0095648	0.0301329	0.750924	PPP	P50135	Shin et al.	cystine	HMDB0000192	ENSG00000150540	HNMT	FALSE
140460	MR-PCA	M31454	cystine	HRAS:P01112:OID31263:v1:Oncology_II	HRAS:P01112:OID31263:v1:Oncology_II	1	-0.0445638	0.0301246	0.139056	PPP	P01112	Shin et al.	cystine	HMDB0000192	ENSG00000174775	HRAS	FALSE
140463	MR-PCA	M31454	cystine	IDO1:P14902:OID30230:v1:Cardiometabolic_II	IDO1:P14902:OID30230:v1:Cardiometabolic_II	1	0.0444931	0.0302308	0.14108	PPP	P14902	Shin et al.	cystine	HMDB0000192	ENSG00000131203	IDO1	FALSE
140464	MR-PCA	M31454	cystine	IDO1:P14902:OID30563:v1:Inflammation_II	IDO1:P14902:OID30563:v1:Inflammation_II	1	0.0318892	0.0302591	0.291943	PPP	P14902	Shin et al.	cystine	HMDB0000192	ENSG00000131203	IDO1	FALSE
140465	MR-PCA	M31454	cystine	IDO1:P14902:OID31050:v1:Neurology_II	IDO1:P14902:OID31050:v1:Neurology_II	1	0.0252681	0.0298576	0.397393	PPP	P14902	Shin et al.	cystine	HMDB0000192	ENSG00000131203	IDO1	FALSE
140466	MR-PCA	M31454	cystine	IDO1:P14902:OID31474:v1:Oncology_II	IDO1:P14902:OID31474:v1:Oncology_II	1	0.0177597	0.0298923	0.55243	PPP	P14902	Shin et al.	cystine	HMDB0000192	ENSG00000131203	IDO1	FALSE
140469	MR-PCA	M31454	cystine	IL18R1:Q13478:OID20652:v1:Inflammation	IL18R1:Q13478:OID20652:v1:Inflammation	1	-0.00568275	0.0297808	0.848667	PPP	Q13478	Shin et al.	cystine	HMDB0000192	ENSG00000115604	IL18R1	FALSE
140470	MR-PCA	M31454	cystine	IL18RAP:O95256:OID20900:v1:Neurology	IL18RAP:O95256:OID20900:v1:Neurology	1	0.0302225	0.0301369	0.315938	PPP	O95256	Shin et al.	cystine	HMDB0000192	ENSG00000115607	IL18RAP	FALSE
140472	MR-PCA	M31454	cystine	IL1R1:P14778:OID21116:v1:Neurology	IL1R1:P14778:OID21116:v1:Neurology	1	-0.00140164	0.0299674	0.962695	PPP	P14778	Shin et al.	cystine	HMDB0000192	ENSG00000115594	IL1R1	FALSE
140475	MR-PCA	M31454	cystine	IL1RAP:Q9NPH3:OID21126:v1:Neurology	IL1RAP:Q9NPH3:OID21126:v1:Neurology	1	0.0316363	0.0299404	0.290674	PPP	Q9NPH3	Shin et al.	cystine	HMDB0000192	ENSG00000196083	IL1RAP	FALSE
140477	MR-PCA	M31454	cystine	IL1RL1:Q01638:OID20250:v1:Cardiometabolic	IL1RL1:Q01638:OID20250:v1:Cardiometabolic	1	-0.0235293	0.0298195	0.430079	PPP	Q01638	Shin et al.	cystine	HMDB0000192	ENSG00000115602	IL1RL1	FALSE
140479	MR-PCA	M31454	cystine	IL1RL2:Q9HB29:OID20487:v1:Inflammation	IL1RL2:Q9HB29:OID20487:v1:Inflammation	1	-0.0278758	0.0302121	0.35618	PPP	Q9HB29	Shin et al.	cystine	HMDB0000192	ENSG00000115598	IL1RL2	FALSE
140483	MR-PCA	M31454	cystine	INPP1:P49441:OID21345:v1:Oncology	INPP1:P49441:OID21345:v1:Oncology	1	-0.00584182	0.0300093	0.845654	PPP	P49441	Shin et al.	cystine	HMDB0000192	ENSG00000151689	INPP1	FALSE
140484	MR-PCA	M31454	cystine	INPPL1:O15357:OID21314:v1:Oncology	INPPL1:O15357:OID21314:v1:Oncology	1	0.010346	0.0300094	0.730275	PPP	O15357	Shin et al.	cystine	HMDB0000192	ENSG00000165458	INPPL1	FALSE
140486	MR-PCA	M31454	cystine	KDM3A:Q9Y4C1:OID30426:v1:Inflammation_II	KDM3A:Q9Y4C1:OID30426:v1:Inflammation_II	1	0.00740796	0.0302593	0.806599	PPP	Q9Y4C1	Shin et al.	cystine	HMDB0000192	ENSG00000115548	KDM3A	FALSE
140487	MR-PCA	M31454	cystine	KHK:P50053:OID30241:v1:Cardiometabolic_II	KHK:P50053:OID30241:v1:Cardiometabolic_II	1	-0.00748571	0.0302314	0.804433	PPP	P50053	Shin et al.	cystine	HMDB0000192	ENSG00000138030	KHK	FALSE
140491	MR-PCA	M31454	cystine	KYNU:Q16719:OID20669:v1:Inflammation	KYNU:Q16719:OID20669:v1:Inflammation	1	-0.0149433	0.0297803	0.615821	PPP	Q16719	Shin et al.	cystine	HMDB0000192	ENSG00000115919	KYNU	FALSE
140494	MR-PCA	M31454	cystine	LYPLA2:O95372:OID30817:v1:Neurology_II	LYPLA2:O95372:OID30817:v1:Neurology_II	1	0.0462955	0.0303115	0.12668	PPP	O95372	Shin et al.	cystine	HMDB0000192	ENSG00000011009	LYPLA2	FALSE
140496	MR-PCA	M31454	cystine	MARS1:P56192:OID30658:v1:Inflammation_II	MARS1:P56192:OID30658:v1:Inflammation_II	1	0.0115164	0.0301932	0.702888	PPP	P56192	Shin et al.	cystine	HMDB0000192	ENSG00000166986	MARS1	FALSE
140497	MR-PCA	M31454	cystine	MGLL:Q99685:OID20711:v1:Inflammation	MGLL:Q99685:OID20711:v1:Inflammation	1	0.0127799	0.0298977	0.669049	PPP	Q99685	Shin et al.	cystine	HMDB0000192	ENSG00000074416	MGLL	FALSE
140501	MR-PCA	M31454	cystine	MSRA:Q9UJ68:OID21513:v1:Oncology	MSRA:Q9UJ68:OID21513:v1:Oncology	1	0.0214339	0.0298809	0.473182	PPP	Q9UJ68	Shin et al.	cystine	HMDB0000192	ENSG00000175806	MSRA	FALSE
140504	MR-PCA	M31454	cystine	MTR:Q99707:OID30110:v1:Cardiometabolic_II	MTR:Q99707:OID30110:v1:Cardiometabolic_II	1	0.0995871	0.030312	0.00101836	PPP	Q99707	Shin et al.	cystine	HMDB0000192	ENSG00000116984	MTR	FALSE
140505	MR-PCA	M31454	cystine	MVK:Q03426:OID20459:v1:Inflammation	MVK:Q03426:OID20459:v1:Inflammation	1	-0.00829916	0.0302121	0.783549	PPP	Q03426	Shin et al.	cystine	HMDB0000192	ENSG00000110921	MVK	FALSE
140508	MR-PCA	M31454	cystine	NADK:O95544:OID20178:v1:Cardiometabolic	NADK:O95544:OID20178:v1:Cardiometabolic	1	-0.0339607	0.0299379	0.256638	PPP	O95544	Shin et al.	cystine	HMDB0000192	ENSG00000008130	NADK	FALSE
140511	MR-PCA	M31454	cystine	NAMPT:P43490:OID21227:v1:Oncology	NAMPT:P43490:OID21227:v1:Oncology	1	-0.0317438	0.0302932	0.294692	PPP	P43490	Shin et al.	cystine	HMDB0000192	ENSG00000105835	NAMPT	FALSE
140512	MR-PCA	M31454	cystine	NAPRT:Q6XQN6:OID31114:v1:Neurology_II	NAPRT:Q6XQN6:OID31114:v1:Neurology_II	1	0.0335361	0.029867	0.261501	PPP	Q6XQN6	Shin et al.	cystine	HMDB0000192	ENSG00000147813	NAPRT	FALSE
140513	MR-PCA	M31454	cystine	NARS1:O43776:OID31035:v1:Neurology_II	NARS1:O43776:OID31035:v1:Neurology_II	1	0.0242905	0.0298579	0.41591	PPP	O43776	Shin et al.	cystine	HMDB0000192	ENSG00000134440	NARS1	FALSE
140516	MR-PCA	M31454	cystine	NME1:P15531:OID30451:v1:Inflammation_II	NME1:P15531:OID30451:v1:Inflammation_II	1	0.0355972	0.030259	0.239429	PPP	P15531	Shin et al.	cystine	HMDB0000192	ENSG00000239672	NME1	FALSE
140517	MR-PCA	M31454	cystine	NME3:Q13232:OID20789:v1:Inflammation	NME3:Q13232:OID20789:v1:Inflammation	1	0.0315177	0.0299282	0.29229	PPP	Q13232	Shin et al.	cystine	HMDB0000192	ENSG00000103024	NME3	FALSE
140518	MR-PCA	M31454	cystine	NOS1:P29475:OID20863:v1:Neurology	NOS1:P29475:OID20863:v1:Neurology	1	0.0441818	0.0302862	0.144618	PPP	P29475	Shin et al.	cystine	HMDB0000192	ENSG00000089250	NOS1	FALSE
140519	MR-PCA	M31454	cystine	NOS2:P35228:OID30087:v1:Cardiometabolic_II	NOS2:P35228:OID30087:v1:Cardiometabolic_II	1	0.0433061	0.030314	0.153124	PPP	P35228	Shin et al.	cystine	HMDB0000192	ENSG00000007171	NOS2	FALSE
140520	MR-PCA	M31454	cystine	NOS3:P29474:OID20834:v1:Neurology	NOS3:P29474:OID20834:v1:Neurology	1	0.0399404	0.0302863	0.187248	PPP	P29474	Shin et al.	cystine	HMDB0000192	ENSG00000164867	NOS3	FALSE
140521	MR-PCA	M31454	cystine	NPL:Q9BXD5:OID30329:v1:Cardiometabolic_II	NPL:Q9BXD5:OID30329:v1:Cardiometabolic_II	1	0.0163259	0.0298281	0.58415	PPP	Q9BXD5	Shin et al.	cystine	HMDB0000192	ENSG00000135838	NPL	FALSE
140525	MR-PCA	M31454	cystine	OPLAH:O14841:OID30201:v1:Cardiometabolic_II	OPLAH:O14841:OID30201:v1:Cardiometabolic_II	1	0.0694513	0.0302304	0.0215959	PPP	O14841	Shin et al.	cystine	HMDB0000192	ENSG00000178814	OPLAH	FALSE
140526	MR-PCA	M31454	cystine	OXCT1:P55809:OID30227:v1:Cardiometabolic_II	OXCT1:P55809:OID30227:v1:Cardiometabolic_II	1	0.0424084	0.0302314	0.160679	PPP	P55809	Shin et al.	cystine	HMDB0000192	ENSG00000083720	OXCT1	FALSE
140530	MR-PCA	M31454	cystine	PAFAH1B3:Q15102:OID30998:v1:Neurology_II	PAFAH1B3:Q15102:OID30998:v1:Neurology_II	1	0.0502257	0.0298571	0.0925295	PPP	Q15102	Shin et al.	cystine	HMDB0000192	ENSG00000079462	PAFAH1B3	FALSE
140532	MR-PCA	M31454	cystine	PAM:P19021:OID20291:v1:Cardiometabolic	PAM:P19021:OID20291:v1:Cardiometabolic	1	-0.0123724	0.0298458	0.678477	PPP	P19021	Shin et al.	cystine	HMDB0000192	ENSG00000145730	PAM	FALSE
140535	MR-PCA	M31454	cystine	PCYT2:Q99447:OID31519:v1:Oncology_II	PCYT2:Q99447:OID31519:v1:Oncology_II	1	0.0391835	0.029892	0.189913	PPP	Q99447	Shin et al.	cystine	HMDB0000192	ENSG00000185813	PCYT2	FALSE
140538	MR-PCA	M31454	cystine	PHOSPHO1:Q8TCT1:OID20922:v1:Neurology	PHOSPHO1:Q8TCT1:OID20922:v1:Neurology	1	0.0221359	0.0300528	0.461387	PPP	Q8TCT1	Shin et al.	cystine	HMDB0000192	ENSG00000173868	PHOSPHO1	FALSE
140539	MR-PCA	M31454	cystine	PHYKPL:Q8IUZ5:OID30634:v1:Inflammation_II	PHYKPL:Q8IUZ5:OID30634:v1:Inflammation_II	1	-0.00276737	0.0301651	0.926904	PPP	Q8IUZ5	Shin et al.	cystine	HMDB0000192	ENSG00000175309	PHYKPL	FALSE
140542	MR-PCA	M31454	cystine	PKLR:P30613:OID20682:v1:Inflammation	PKLR:P30613:OID20682:v1:Inflammation	1	-0.023207	0.0299256	0.438049	PPP	P30613	Shin et al.	cystine	HMDB0000192	ENSG00000143627	PKLR	FALSE
140543	MR-PCA	M31454	cystine	PLA2G7:Q13093:OID21105:v1:Neurology	PLA2G7:Q13093:OID21105:v1:Neurology	1	0.0310044	0.0299404	0.300419	PPP	Q13093	Shin et al.	cystine	HMDB0000192	ENSG00000146070	PLA2G7	FALSE
140547	MR-PCA	M31454	cystine	PMVK:Q15126:OID20850:v1:Neurology	PMVK:Q15126:OID20850:v1:Neurology	1	0.008478	0.0303144	0.779731	PPP	Q15126	Shin et al.	cystine	HMDB0000192	ENSG00000163344	PMVK	FALSE
140550	MR-PCA	M31454	cystine	PPT1:P50897:OID30947:v1:Neurology_II	PPT1:P50897:OID30947:v1:Neurology_II	1	-0.0295901	0.0302429	0.327868	PPP	P50897	Shin et al.	cystine	HMDB0000192	ENSG00000131238	PPT1	FALSE
140552	MR-PCA	M31454	cystine	RAB10:P61026:OID30357:v1:Cardiometabolic_II	RAB10:P61026:OID30357:v1:Cardiometabolic_II	1	0.00680773	0.029828	0.819465	PPP	P61026	Shin et al.	cystine	HMDB0000192	ENSG00000084733	RAB10	FALSE
140555	MR-PCA	M31454	cystine	RAB27B:O00194:OID30354:v1:Cardiometabolic_II	RAB27B:O00194:OID30354:v1:Cardiometabolic_II	1	0.0124843	0.0298281	0.67555	PPP	O00194	Shin et al.	cystine	HMDB0000192	ENSG00000041353	RAB27B	FALSE
140556	MR-PCA	M31454	cystine	RAB2B:Q8WUD1:OID31362:v1:Oncology_II	RAB2B:Q8WUD1:OID31362:v1:Oncology_II	1	0.0107529	0.0299008	0.719132	PPP	Q8WUD1	Shin et al.	cystine	HMDB0000192	ENSG00000129472	RAB2B	FALSE
140557	MR-PCA	M31454	cystine	RAB6B:Q9NRW1:OID20817:v1:Neurology	RAB6B:Q9NRW1:OID20817:v1:Neurology	1	-0.0209261	0.0302866	0.489606	PPP	Q9NRW1	Shin et al.	cystine	HMDB0000192	ENSG00000154917	RAB6B	FALSE
140559	MR-PCA	M31454	cystine	RAC3:P60763:OID30958:v1:Neurology_II	RAC3:P60763:OID30958:v1:Neurology_II	1	0.00292441	0.0302431	0.922967	PPP	P60763	Shin et al.	cystine	HMDB0000192	ENSG00000169750	RAC3	FALSE
140560	MR-PCA	M31454	cystine	RALB:P11234:OID30567:v1:Inflammation_II	RALB:P11234:OID30567:v1:Inflammation_II	1	-0.0234124	0.0302593	0.439093	PPP	P11234	Shin et al.	cystine	HMDB0000192	ENSG00000144118	RALB	FALSE
140561	MR-PCA	M31454	cystine	RAP1A:P62834:OID30452:v1:Inflammation_II	RAP1A:P62834:OID30452:v1:Inflammation_II	1	0.0229107	0.0302593	0.448963	PPP	P62834	Shin et al.	cystine	HMDB0000192	ENSG00000116473	RAP1A	FALSE
140563	MR-PCA	M31454	cystine	RBKS:Q9H477:OID20986:v1:Neurology	RBKS:Q9H477:OID20986:v1:Neurology	1	-0.00422261	0.0303039	0.88918	PPP	Q9H477	Shin et al.	cystine	HMDB0000192	ENSG00000171174	RBKS	FALSE
140569	MR-PCA	M31454	cystine	SAT1:P21673:OID30111:v1:Cardiometabolic_II	SAT1:P21673:OID30111:v1:Cardiometabolic_II	1	0.0656432	0.0303133	0.0303501	PPP	P21673	Shin et al.	cystine	HMDB0000192	ENSG00000130066	SAT1	FALSE
140571	MR-PCA	M31454	cystine	SAT2:Q96F10:OID31306:v1:Oncology_II	SAT2:Q96F10:OID31306:v1:Oncology_II	1	0.0347281	0.0300981	0.24857	PPP	Q96F10	Shin et al.	cystine	HMDB0000192	ENSG00000141504	SAT2	FALSE
140572	MR-PCA	M31454	cystine	SCLY:Q96I15:OID21425:v1:Oncology	SCLY:Q96I15:OID21425:v1:Oncology	1	-0.0384818	0.029869	0.197623	PPP	Q96I15	Shin et al.	cystine	HMDB0000192	ENSG00000132330	SCLY	FALSE
140573	MR-PCA	M31454	cystine	SDHB:P21912:OID31436:v1:Oncology_II	SDHB:P21912:OID31436:v1:Oncology_II	1	-0.0298452	0.0298923	0.318074	PPP	P21912	Shin et al.	cystine	HMDB0000192	ENSG00000117118	SDHB	FALSE
140577	MR-PCA	M31454	cystine	SETMAR:Q53H47:OID20948:v1:Neurology	SETMAR:Q53H47:OID20948:v1:Neurology	1	-0.0258785	0.03011	0.390084	PPP	Q53H47	Shin et al.	cystine	HMDB0000192	ENSG00000170364	SETMAR	FALSE
140578	MR-PCA	M31454	cystine	SHMT1:P34896:OID20714:v1:Inflammation	SHMT1:P34896:OID20714:v1:Inflammation	1	0.00263354	0.0298976	0.929809	PPP	P34896	Shin et al.	cystine	HMDB0000192	ENSG00000176974	SHMT1	FALSE
140579	MR-PCA	M31454	cystine	SIRT1:Q96EB6:OID30439:v1:Inflammation_II	SIRT1:Q96EB6:OID30439:v1:Inflammation_II	1	0.0220489	0.0302593	0.466206	PPP	Q96EB6	Shin et al.	cystine	HMDB0000192	ENSG00000096717	SIRT1	FALSE
140581	MR-PCA	M31454	cystine	SIRT2:Q8IXJ6:OID21375:v1:Oncology	SIRT2:Q8IXJ6:OID21375:v1:Oncology	1	0.0243875	0.0300093	0.41641	PPP	Q8IXJ6	Shin et al.	cystine	HMDB0000192	ENSG00000068903	SIRT2	FALSE
140584	MR-PCA	M31454	cystine	SLC16A1:P53985:OID20799:v1:Neurology	SLC16A1:P53985:OID20799:v1:Neurology	1	0.0920927	0.0302847	0.00235871	PPP	P53985	Shin et al.	cystine	HMDB0000192	ENSG00000155380	SLC16A1	FALSE
140585	MR-PCA	M31454	cystine	SLC1A4:P43007:OID30926:v1:Neurology_II	SLC1A4:P43007:OID30926:v1:Neurology_II	1	0.0725106	0.0302416	0.0164978	PPP	P43007	Shin et al.	cystine	HMDB0000192	ENSG00000115902	SLC1A4	FALSE
140588	MR-PCA	M31454	cystine	SMPD3:Q9NY59:OID30477:v1:Inflammation_II	SMPD3:Q9NY59:OID30477:v1:Inflammation_II	1	0.0239453	0.0302594	0.428749	PPP	Q9NY59	Shin et al.	cystine	HMDB0000192	ENSG00000103056	SMPD3	FALSE
140589	MR-PCA	M31454	cystine	SMS:P52788:OID30853:v1:Neurology_II	SMS:P52788:OID30853:v1:Neurology_II	1	0.0814053	0.0303094	0.00723551	PPP	P52788	Shin et al.	cystine	HMDB0000192	ENSG00000102172	SMS	FALSE
140593	MR-PCA	M31454	cystine	SPTLC1:O15269:OID31086:v1:Neurology_II	SPTLC1:O15269:OID31086:v1:Neurology_II	1	0.0118799	0.0298671	0.690808	PPP	O15269	Shin et al.	cystine	HMDB0000192	ENSG00000090054	SPTLC1	FALSE
140595	MR-PCA	M31454	cystine	SULT1A1:P50225:OID21031:v1:Neurology	SULT1A1:P50225:OID21031:v1:Neurology	1	0.0277074	0.0298192	0.352796	PPP	P50225	Shin et al.	cystine	HMDB0000192	ENSG00000196502	SULT1A1	FALSE
140597	MR-PCA	M31454	cystine	SUOX:P51687:OID31031:v1:Neurology_II	SUOX:P51687:OID31031:v1:Neurology_II	1	0.0291665	0.0298578	0.328644	PPP	P51687	Shin et al.	cystine	HMDB0000192	ENSG00000139531	SUOX	FALSE
140598	MR-PCA	M31454	cystine	TARS1:P26639:OID31343:v1:Oncology_II	TARS1:P26639:OID31343:v1:Oncology_II	1	0.0418351	0.0299004	0.161768	PPP	P26639	Shin et al.	cystine	HMDB0000192	ENSG00000113407	TARS	FALSE
140599	MR-PCA	M31454	cystine	TDO2:P48775:OID30910:v1:Neurology_II	TDO2:P48775:OID30910:v1:Neurology_II	1	0.0445994	0.0302421	0.140281	PPP	P48775	Shin et al.	cystine	HMDB0000192	ENSG00000151790	TDO2	FALSE
140600	MR-PCA	M31454	cystine	THTPA:Q9BU02:OID31375:v1:Oncology_II	THTPA:Q9BU02:OID31375:v1:Oncology_II	1	0.0193781	0.0299309	0.517354	PPP	Q9BU02	Shin et al.	cystine	HMDB0000192	ENSG00000259431	THTPA	FALSE
140602	MR-PCA	M31454	cystine	TIGAR:Q9NQ88:OID20894:v1:Neurology	TIGAR:Q9NQ88:OID20894:v1:Neurology	1	-0.0129898	0.0303144	0.668286	PPP	Q9NQ88	Shin et al.	cystine	HMDB0000192	ENSG00000078237	TIGAR	FALSE
140604	MR-PCA	M31454	cystine	TK1:P04183:OID31294:v1:Oncology_II	TK1:P04183:OID31294:v1:Oncology_II	1	-0.0250407	0.0300984	0.405431	PPP	P04183	Shin et al.	cystine	HMDB0000192	ENSG00000167900	TK1	FALSE
140606	MR-PCA	M31454	cystine	TPK1:Q9H3S4:OID30338:v1:Cardiometabolic_II	TPK1:Q9H3S4:OID30338:v1:Cardiometabolic_II	1	0.00384888	0.0298275	0.897328	PPP	Q9H3S4	Shin et al.	cystine	HMDB0000192	ENSG00000196511	TPK1	FALSE
140607	MR-PCA	M31454	cystine	TREH:O43280:OID30388:v1:Cardiometabolic_II	TREH:O43280:OID30388:v1:Cardiometabolic_II	1	0.0355616	0.0298358	0.233296	PPP	O43280	Shin et al.	cystine	HMDB0000192	ENSG00000118094	TREH	FALSE
140608	MR-PCA	M31454	cystine	TYMP:P19971:OID20234:v1:Cardiometabolic	TYMP:P19971:OID20234:v1:Cardiometabolic	1	0.0197067	0.0300493	0.511946	PPP	P19971	Shin et al.	cystine	HMDB0000192	ENSG00000025708	TYMP	FALSE
140610	MR-PCA	M31454	cystine	UPB1:Q9UBR1:OID30352:v1:Cardiometabolic_II	UPB1:Q9UBR1:OID30352:v1:Cardiometabolic_II	1	-0.0143949	0.0298276	0.629379	PPP	Q9UBR1	Shin et al.	cystine	HMDB0000192	ENSG00000100024	UPB1	FALSE
140612	MR-PCA	M31454	cystine	VNN1:O95497:OID30711:v1:Inflammation_II	VNN1:O95497:OID30711:v1:Inflammation_II	1	0.0487841	0.0298087	0.101719	PPP	O95497	Shin et al.	cystine	HMDB0000192	ENSG00000112299	VNN1	FALSE
140613	MR-PCA	M31454	cystine	VNN2:O95498:OID21310:v1:Oncology	VNN2:O95498:OID21310:v1:Oncology	1	0.0029883	0.0300094	0.920679	PPP	O95498	Shin et al.	cystine	HMDB0000192	ENSG00000112303	VNN2	FALSE
140614	MR-PCA	M31454	cystine	WARS:P23381:OID21084:v1:Neurology	WARS:P23381:OID21084:v1:Neurology	1	-0.00325374	0.0299407	0.913462	PPP	P23381	Shin et al.	cystine	HMDB0000192	ENSG00000140105	WARS	FALSE
140615	MR-PCA	M31454	cystine	YARS1:P54577:OID31494:v1:Oncology_II	YARS1:P54577:OID31494:v1:Oncology_II	1	0.0186529	0.0298923	0.532626	PPP	P54577	Shin et al.	cystine	HMDB0000192	ENSG00000134684	YARS	FALSE
140616	MR-PCA	M32198	acetylcarnitine (c2)	10024_44_HOGA1_HOGA1	10024_44_HOGA1_HOGA1	2	0.0166031	0.0330964	0.615907	DeCODE	Q86XE5	Shin et al.	acetylcarnitine (c2)	HMDB0000201	ENSG00000241935	HOGA1	FALSE
140617	MR-PCA	M32198	acetylcarnitine (c2)	10086_39_CBS_CBS	10086_39_CBS_CBS	2	0.0548175	0.0330879	0.0975752	DeCODE	P35520	Shin et al.	acetylcarnitine (c2)	HMDB0000201	ENSG00000160200	CBS	FALSE
140618	MR-PCA	M32198	acetylcarnitine (c2)	10531_18_NRAS_RASN	10531_18_NRAS_RASN	2	0.00234214	0.0330616	0.943524	DeCODE	P01111	Shin et al.	acetylcarnitine (c2)	HMDB0000201	ENSG00000213281	NRAS	FALSE
140619	MR-PCA	M32198	acetylcarnitine (c2)	10612_18_PLOD3_PLOD3	10612_18_PLOD3_PLOD3	2	0.00509366	0.0330975	0.87769	DeCODE	O60568	Shin et al.	acetylcarnitine (c2)	HMDB0000201	ENSG00000106397	PLOD3	FALSE
140620	MR-PCA	M32198	acetylcarnitine (c2)	11098_1_PDXK_PDXK	11098_1_PDXK_PDXK	2	0.0312649	0.0330868	0.344691	DeCODE	O00764	Shin et al.	acetylcarnitine (c2)	HMDB0000201	ENSG00000160209	PDXK	FALSE
140621	MR-PCA	M32198	acetylcarnitine (c2)	11241_8_ASL_ARLY	11241_8_ASL_ARLY	2	0.0380112	0.0330908	0.250683	DeCODE	P04424	Shin et al.	acetylcarnitine (c2)	HMDB0000201	ENSG00000126522	ASL	FALSE
140622	MR-PCA	M32198	acetylcarnitine (c2)	11247_20_NAGS_NAGS	11247_20_NAGS_NAGS	2	0.0409539	0.0330873	0.215808	DeCODE	Q8N159	Shin et al.	acetylcarnitine (c2)	HMDB0000201	ENSG00000161653	NAGS	FALSE
140623	MR-PCA	M32198	acetylcarnitine (c2)	11280_6_GAD1_DCE1	11280_6_GAD1_DCE1	2	0.048629	0.033079	0.141539	DeCODE	Q99259	Shin et al.	acetylcarnitine (c2)	HMDB0000201	ENSG00000128683	GAD1	FALSE
140624	MR-PCA	M32198	acetylcarnitine (c2)	11348_132_P4HA2_P4HA2	11348_132_P4HA2_P4HA2	2	0.0445271	0.033091	0.178433	DeCODE	O15460	Shin et al.	acetylcarnitine (c2)	HMDB0000201	ENSG00000072682	P4HA2	FALSE
140625	MR-PCA	M32198	acetylcarnitine (c2)	11361_73_TYMP_TP	11361_73_TYMP_TP	2	0.0445614	0.0330251	0.177234	DeCODE	P19971	Shin et al.	acetylcarnitine (c2)	HMDB0000201	ENSG00000025708	TYMP	FALSE
140626	MR-PCA	M32198	acetylcarnitine (c2)	11368_32_AK2_KAD2	11368_32_AK2_KAD2	2	0.0299167	0.0329405	0.36377	DeCODE	P54819	Shin et al.	acetylcarnitine (c2)	HMDB0000201	ENSG00000004455	AK2	FALSE
140627	MR-PCA	M32198	acetylcarnitine (c2)	11377_19_ADH7_ADH7	11377_19_ADH7_ADH7	2	-0.0182197	0.0330855	0.581849	DeCODE	P40394	Shin et al.	acetylcarnitine (c2)	HMDB0000201	ENSG00000196344	ADH7	FALSE
140628	MR-PCA	M32198	acetylcarnitine (c2)	11381_56_PRPS1_PRPS1	11381_56_PRPS1_PRPS1	2	0.0536606	0.0330931	0.10491	DeCODE	P60891	Shin et al.	acetylcarnitine (c2)	HMDB0000201	ENSG00000147224	PRPS1	FALSE
140629	MR-PCA	M32198	acetylcarnitine (c2)	11382_5_BLVRA_BIEA	11382_5_BLVRA_BIEA	2	0.057441	0.0330858	0.0825425	DeCODE	P53004	Shin et al.	acetylcarnitine (c2)	HMDB0000201	ENSG00000106605	BLVRA	FALSE
140630	MR-PCA	M32198	acetylcarnitine (c2)	11391_69_MVK_MVK	11391_69_MVK_MVK	2	0.0396809	0.0330283	0.229588	DeCODE	Q03426	Shin et al.	acetylcarnitine (c2)	HMDB0000201	ENSG00000110921	MVK	FALSE
140631	MR-PCA	M32198	acetylcarnitine (c2)	11402_17_KMT2C_KMT2C	11402_17_KMT2C_KMT2C	2	-0.0012055	0.0330608	0.970913	DeCODE	Q8NEZ4	Shin et al.	acetylcarnitine (c2)	HMDB0000201	ENSG00000055609	KMT2C	FALSE
140632	MR-PCA	M32198	acetylcarnitine (c2)	11424_4_FAH_FAAA	11424_4_FAH_FAAA	2	0.027571	0.0330636	0.404349	DeCODE	P16930	Shin et al.	acetylcarnitine (c2)	HMDB0000201	ENSG00000103876	FAH	FALSE
140633	MR-PCA	M32198	acetylcarnitine (c2)	11441_11_PYGL_PYGL	11441_11_PYGL_PYGL	2	0.058343	0.0331166	0.0781125	DeCODE	P06737	Shin et al.	acetylcarnitine (c2)	HMDB0000201	ENSG00000100504	PYGL	FALSE
140634	MR-PCA	M32198	acetylcarnitine (c2)	11448_34_GALK1_GALK1	11448_34_GALK1_GALK1	2	0.0511979	0.0330861	0.121764	DeCODE	P51570	Shin et al.	acetylcarnitine (c2)	HMDB0000201	ENSG00000108479	GALK1	FALSE
140635	MR-PCA	M32198	acetylcarnitine (c2)	11572_4_DNM2_DYN2	11572_4_DNM2_DYN2	2	0.06292	0.0329988	0.0565547	DeCODE	P50570	Shin et al.	acetylcarnitine (c2)	HMDB0000201	ENSG00000079805	DNM2	FALSE
140636	MR-PCA	M32198	acetylcarnitine (c2)	11645_9_P4HA1_P4HA1	11645_9_P4HA1_P4HA1	2	0.0495923	0.033092	0.133973	DeCODE	P13674	Shin et al.	acetylcarnitine (c2)	HMDB0000201	ENSG00000122884	P4HA1	FALSE
140637	MR-PCA	M32198	acetylcarnitine (c2)	11653_69_SLC6A9_SC6A9	11653_69_SLC6A9_SC6A9	2	0.0455302	0.0330871	0.168799	DeCODE	P48067	Shin et al.	acetylcarnitine (c2)	HMDB0000201	ENSG00000196517	SLC6A9	FALSE
140638	MR-PCA	M32198	acetylcarnitine (c2)	11709_29_CPT1B_CPT1B	11709_29_CPT1B_CPT1B	2	-0.000427339	0.0330915	0.989697	DeCODE	Q92523	Shin et al.	acetylcarnitine (c2)	HMDB0000201	ENSG00000205560	CPT1B	FALSE
140639	MR-PCA	M32198	acetylcarnitine (c2)	12018_84_TPK1_TPK1	12018_84_TPK1_TPK1	2	0.0514381	0.0331006	0.120186	DeCODE	Q9H3S4	Shin et al.	acetylcarnitine (c2)	HMDB0000201	ENSG00000196511	TPK1	FALSE
140640	MR-PCA	M32198	acetylcarnitine (c2)	12334_25_SHMT1_cSHMT	12334_25_SHMT1_cSHMT	2	0.0637169	0.0330972	0.0542112	DeCODE	P34896	Shin et al.	acetylcarnitine (c2)	HMDB0000201	ENSG00000176974	SHMT1	FALSE
140641	MR-PCA	M32198	acetylcarnitine (c2)	12340_17_AARS_SYAC	12340_17_AARS_SYAC	2	0.0239528	0.0332387	0.471137	DeCODE	P49588	Shin et al.	acetylcarnitine (c2)	HMDB0000201	ENSG00000090861	AARS	FALSE
140642	MR-PCA	M32198	acetylcarnitine (c2)	12348_46_SARS2_SYSM	12348_46_SARS2_SYSM	2	0.0561735	0.0330904	0.0895872	DeCODE	Q9NP81	Shin et al.	acetylcarnitine (c2)	HMDB0000201	ENSG00000104835	SARS2	FALSE
140643	MR-PCA	M32198	acetylcarnitine (c2)	12374_8_PAFAH1B3_PA1B3	12374_8_PAFAH1B3_PA1B3	2	0.0277605	0.0328725	0.398395	DeCODE	Q15102	Shin et al.	acetylcarnitine (c2)	HMDB0000201	ENSG00000079462	PAFAH1B3	FALSE
140644	MR-PCA	M32198	acetylcarnitine (c2)	12395_86_DARS2_SYDM	12395_86_DARS2_SYDM	2	0.0321407	0.0331878	0.33282	DeCODE	Q6PI48	Shin et al.	acetylcarnitine (c2)	HMDB0000201	ENSG00000117593	DARS2	FALSE
140645	MR-PCA	M32198	acetylcarnitine (c2)	12422_143_ALOX15B_LX15B	12422_143_ALOX15B_LX15B	2	-0.0118788	0.0331278	0.719912	DeCODE	O15296	Shin et al.	acetylcarnitine (c2)	HMDB0000201	ENSG00000179593	ALOX15B	FALSE
140646	MR-PCA	M32198	acetylcarnitine (c2)	12425_104_ARF6_ARF6	12425_104_ARF6_ARF6	2	0.00733843	0.0330693	0.824383	DeCODE	P62330	Shin et al.	acetylcarnitine (c2)	HMDB0000201	ENSG00000165527	ARF6	FALSE
140647	MR-PCA	M32198	acetylcarnitine (c2)	12428_2_LYPLAL1_LYPL1	12428_2_LYPLAL1_LYPL1	2	0.0706076	0.0330862	0.0328388	DeCODE	Q5VWZ2	Shin et al.	acetylcarnitine (c2)	HMDB0000201	ENSG00000143353	LYPLAL1	FALSE
140648	MR-PCA	M32198	acetylcarnitine (c2)	12450_42_PMVK_PMVK	12450_42_PMVK_PMVK	2	0.0713849	0.0330918	0.030992	DeCODE	Q15126	Shin et al.	acetylcarnitine (c2)	HMDB0000201	ENSG00000163344	PMVK	FALSE
140649	MR-PCA	M32198	acetylcarnitine (c2)	12462_20_SETMAR_SETMR	12462_20_SETMAR_SETMR	2	0.0876159	0.0330855	0.00809303	DeCODE	Q53H47	Shin et al.	acetylcarnitine (c2)	HMDB0000201	ENSG00000170364	SETMAR	FALSE
140650	MR-PCA	M32198	acetylcarnitine (c2)	12476_50_TIGAR_TIGAR	12476_50_TIGAR_TIGAR	2	0.0801395	0.03304	0.0152862	DeCODE	Q9NQ88	Shin et al.	acetylcarnitine (c2)	HMDB0000201	ENSG00000078237	TIGAR	FALSE
140651	MR-PCA	M32198	acetylcarnitine (c2)	12507_16_ITPKC_IP3KC	12507_16_ITPKC_IP3KC	2	0.0213405	0.0330873	0.518944	DeCODE	Q96DU7	Shin et al.	acetylcarnitine (c2)	HMDB0000201	ENSG00000086544	ITPKC	FALSE
140652	MR-PCA	M32198	acetylcarnitine (c2)	12515_45_UCK2_UCK2	12515_45_UCK2_UCK2	2	0.052674	0.0330022	0.110472	DeCODE	Q9BZX2	Shin et al.	acetylcarnitine (c2)	HMDB0000201	ENSG00000143179	UCK2	FALSE
140653	MR-PCA	M32198	acetylcarnitine (c2)	12524_18_SAT2_SAT2	12524_18_SAT2_SAT2	2	0.0628445	0.0330424	0.0571797	DeCODE	Q96F10	Shin et al.	acetylcarnitine (c2)	HMDB0000201	ENSG00000141504	SAT2	FALSE
140654	MR-PCA	M32198	acetylcarnitine (c2)	12581_39_IMPA2_IMPA2	12581_39_IMPA2_IMPA2	2	0.0370979	0.033095	0.262308	DeCODE	O14732	Shin et al.	acetylcarnitine (c2)	HMDB0000201	ENSG00000141401	IMPA2	FALSE
140655	MR-PCA	M32198	acetylcarnitine (c2)	12632_14_NAT1_ARY1	12632_14_NAT1_ARY1	2	0.0293567	0.0330297	0.374113	DeCODE	P18440	Shin et al.	acetylcarnitine (c2)	HMDB0000201	ENSG00000171428	NAT1	FALSE
140656	MR-PCA	M32198	acetylcarnitine (c2)	12636_113_SMYD2_SMYD2	12636_113_SMYD2_SMYD2	2	0.0635024	0.0329805	0.0541727	DeCODE	Q9NRG4	Shin et al.	acetylcarnitine (c2)	HMDB0000201	ENSG00000143499	SMYD2	FALSE
140657	MR-PCA	M32198	acetylcarnitine (c2)	12637_7_CRAT_CACP	12637_7_CRAT_CACP	2	0.133145	0.0330841	5.71115e-05	DeCODE	P43155	Shin et al.	acetylcarnitine (c2)	HMDB0000201	ENSG00000095321	CRAT	FALSE
140658	MR-PCA	M32198	acetylcarnitine (c2)	12641_3_INPP5B_I5P2	12641_3_INPP5B_I5P2	2	0.0478265	0.033063	0.14803	DeCODE	P32019	Shin et al.	acetylcarnitine (c2)	HMDB0000201	ENSG00000204084	INPP5B	FALSE
140659	MR-PCA	M32198	acetylcarnitine (c2)	12644_63_ADSS_PURA2	12644_63_ADSS_PURA2	2	0.0455966	0.0330869	0.168176	DeCODE	P30520	Shin et al.	acetylcarnitine (c2)	HMDB0000201	ENSG00000035687	ADSS	FALSE
140660	MR-PCA	M32198	acetylcarnitine (c2)	12647_52_SETD2_SETD2	12647_52_SETD2_SETD2	2	0.061871	0.0330875	0.0614951	DeCODE	Q9BYW2	Shin et al.	acetylcarnitine (c2)	HMDB0000201	ENSG00000181555	SETD2	FALSE
140661	MR-PCA	M32198	acetylcarnitine (c2)	12658_72_PANK3_PANK3	12658_72_PANK3_PANK3	2	0.0671706	0.0330956	0.042398	DeCODE	Q9H999	Shin et al.	acetylcarnitine (c2)	HMDB0000201	ENSG00000120137	PANK3	FALSE
140662	MR-PCA	M32198	acetylcarnitine (c2)	12667_2_GDA_GUAD	12667_2_GDA_GUAD	2	-0.0162951	0.0330142	0.621604	DeCODE	Q9Y2T3	Shin et al.	acetylcarnitine (c2)	HMDB0000201	ENSG00000119125	GDA	FALSE
140663	MR-PCA	M32198	acetylcarnitine (c2)	12675_14_DARS_SYDC	12675_14_DARS_SYDC	2	0.0675779	0.032999	0.0405721	DeCODE	P14868	Shin et al.	acetylcarnitine (c2)	HMDB0000201	ENSG00000115866	DARS	FALSE
140664	MR-PCA	M32198	acetylcarnitine (c2)	12686_15_MPST_THTM	12686_15_MPST_THTM	2	0.0395962	0.0330871	0.231413	DeCODE	P25325	Shin et al.	acetylcarnitine (c2)	HMDB0000201	ENSG00000128309	MPST	FALSE
140665	MR-PCA	M32198	acetylcarnitine (c2)	12691_44_SHMT2_GLYM	12691_44_SHMT2_GLYM	2	0.0253074	0.0330866	0.444342	DeCODE	P34897	Shin et al.	acetylcarnitine (c2)	HMDB0000201	ENSG00000182199	SHMT2	FALSE
140666	MR-PCA	M32198	acetylcarnitine (c2)	12692_56_DOT1L_DOT1L	12692_56_DOT1L_DOT1L	2	0.0617404	0.0330791	0.0619789	DeCODE	Q8TEK3	Shin et al.	acetylcarnitine (c2)	HMDB0000201	ENSG00000104885	DOT1L	FALSE
140667	MR-PCA	M32198	acetylcarnitine (c2)	12697_30_PIP4K2A_PI42A	12697_30_PIP4K2A_PI42A	2	0.0554592	0.0330925	0.0937611	DeCODE	P48426	Shin et al.	acetylcarnitine (c2)	HMDB0000201	ENSG00000150867	PIP4K2A	FALSE
140668	MR-PCA	M32198	acetylcarnitine (c2)	12700_9_ACLY_ACLY	12700_9_ACLY_ACLY	2	0.0270795	0.0330867	0.413105	DeCODE	P53396	Shin et al.	acetylcarnitine (c2)	HMDB0000201	ENSG00000131473	ACLY	FALSE
140669	MR-PCA	M32198	acetylcarnitine (c2)	12786_61_GPCPD1_GDE5	12786_61_GPCPD1_GDE5	2	0.0899293	0.0330787	0.00655496	DeCODE	Q9NPB8	Shin et al.	acetylcarnitine (c2)	HMDB0000201	ENSG00000125772	GPCPD1	FALSE
140670	MR-PCA	M32198	acetylcarnitine (c2)	12812_25_ACYP2_ACYP2	12812_25_ACYP2_ACYP2	2	0.0612448	0.0332092	0.0651518	DeCODE	P14621	Shin et al.	acetylcarnitine (c2)	HMDB0000201	ENSG00000170634	ACYP2	FALSE
140671	MR-PCA	M32198	acetylcarnitine (c2)	12815_9_IARS_SYIC	12815_9_IARS_SYIC	2	0.0312554	0.0330866	0.344835	DeCODE	P41252	Shin et al.	acetylcarnitine (c2)	HMDB0000201	ENSG00000196305	IARS	FALSE
140672	MR-PCA	M32198	acetylcarnitine (c2)	12818_159_SLC14A2_UT2	12818_159_SLC14A2_UT2	2	0.0524593	0.0330866	0.11285	DeCODE	Q15849	Shin et al.	acetylcarnitine (c2)	HMDB0000201	ENSG00000132874	SLC14A2	FALSE
140673	MR-PCA	M32198	acetylcarnitine (c2)	12881_17_RDH16_RDH16	12881_17_RDH16_RDH16	2	0.0534115	0.0330886	0.106485	DeCODE	O75452	Shin et al.	acetylcarnitine (c2)	HMDB0000201	ENSG00000139547	RDH16	FALSE
140674	MR-PCA	M32198	acetylcarnitine (c2)	12895_28_DGKB_DGKB	12895_28_DGKB_DGKB	2	0.0601023	0.0330868	0.0692934	DeCODE	Q9Y6T7	Shin et al.	acetylcarnitine (c2)	HMDB0000201	ENSG00000136267	DGKB	FALSE
140675	MR-PCA	M32198	acetylcarnitine (c2)	12960_9_GCK_HXK4	12960_9_GCK_HXK4	2	-0.00228699	0.0330873	0.944894	DeCODE	P35557	Shin et al.	acetylcarnitine (c2)	HMDB0000201	ENSG00000106633	GCK	FALSE
140676	MR-PCA	M32198	acetylcarnitine (c2)	13059_33_RFK_RIFK	13059_33_RFK_RIFK	2	0.00861643	0.0330422	0.79427	DeCODE	Q969G6	Shin et al.	acetylcarnitine (c2)	HMDB0000201	ENSG00000135002	RFK	FALSE
140677	MR-PCA	M32198	acetylcarnitine (c2)	13083_18_VARS_SYVC	13083_18_VARS_SYVC	2	0.00594966	0.0330137	0.856981	DeCODE	P26640	Shin et al.	acetylcarnitine (c2)	HMDB0000201	ENSG00000204394	VARS1	FALSE
140678	MR-PCA	M32198	acetylcarnitine (c2)	13130_150_HK2_HXK2	13130_150_HK2_HXK2	2	0.0201864	0.0330868	0.541793	DeCODE	P52789	Shin et al.	acetylcarnitine (c2)	HMDB0000201	ENSG00000159399	HK2	FALSE
140679	MR-PCA	M32198	acetylcarnitine (c2)	13131_5_HK1_HXK1	13131_5_HK1_HXK1	2	0.0138652	0.0330947	0.675248	DeCODE	P19367	Shin et al.	acetylcarnitine (c2)	HMDB0000201	ENSG00000156515	HK1	FALSE
140680	MR-PCA	M32198	acetylcarnitine (c2)	13430_50_SLC14A1_UT1	13430_50_SLC14A1_UT1	2	0.0554723	0.0330801	0.0935602	DeCODE	Q13336	Shin et al.	acetylcarnitine (c2)	HMDB0000201	ENSG00000141469	SLC14A1	FALSE
140681	MR-PCA	M32198	acetylcarnitine (c2)	13473_55_ITPKA_IP3KA	13473_55_ITPKA_IP3KA	2	0.0504039	0.0330844	0.127635	DeCODE	P23677	Shin et al.	acetylcarnitine (c2)	HMDB0000201	ENSG00000137825	ITPKA	FALSE
140682	MR-PCA	M32198	acetylcarnitine (c2)	13494_6_CERS5_CERS5	13494_6_CERS5_CERS5	2	0.0574527	0.0330854	0.0824761	DeCODE	Q8N5B7	Shin et al.	acetylcarnitine (c2)	HMDB0000201	ENSG00000139624	CERS5	FALSE
140683	MR-PCA	M32198	acetylcarnitine (c2)	13498_1_MIOX_MIOX	13498_1_MIOX_MIOX	2	0.0315291	0.0330949	0.340748	DeCODE	Q9UGB7	Shin et al.	acetylcarnitine (c2)	HMDB0000201	ENSG00000100253	MIOX	FALSE
140684	MR-PCA	M32198	acetylcarnitine (c2)	13595_20_THTPA_THTPA	13595_20_THTPA_THTPA	2	-0.00734269	0.033086	0.824371	DeCODE	Q9BU02	Shin et al.	acetylcarnitine (c2)	HMDB0000201	ENSG00000259431	THTPA	FALSE
140685	MR-PCA	M32198	acetylcarnitine (c2)	13596_3_RAB27B_RB27B	13596_3_RAB27B_RB27B	2	0.0395943	0.0331015	0.231638	DeCODE	O00194	Shin et al.	acetylcarnitine (c2)	HMDB0000201	ENSG00000041353	RAB27B	FALSE
140686	MR-PCA	M32198	acetylcarnitine (c2)	13623_4_MLL2_MLL2	13623_4_MLL2_MLL2	2	0.0387085	0.0330806	0.241951	DeCODE	O14686	Shin et al.	acetylcarnitine (c2)	HMDB0000201	ENSG00000167548	KMT2D	FALSE
140687	MR-PCA	M32198	acetylcarnitine (c2)	13624_17_NADK_NADK	13624_17_NADK_NADK	2	0.0465112	0.0330855	0.159787	DeCODE	O95544	Shin et al.	acetylcarnitine (c2)	HMDB0000201	ENSG00000008130	NADK	FALSE
140688	MR-PCA	M32198	acetylcarnitine (c2)	13689_2_ODC1_Ornithine_decarboxylase	13689_2_ODC1_Ornithine_decarboxylase	2	-0.0209632	0.0331272	0.526859	DeCODE	P11926	Shin et al.	acetylcarnitine (c2)	HMDB0000201	ENSG00000115758	ODC1	FALSE
140689	MR-PCA	M32198	acetylcarnitine (c2)	13936_24_PGK2_PGK2	13936_24_PGK2_PGK2	2	0.0242036	0.0330189	0.463546	DeCODE	P07205	Shin et al.	acetylcarnitine (c2)	HMDB0000201	ENSG00000170950	PGK2	FALSE
140690	MR-PCA	M32198	acetylcarnitine (c2)	13941_82_FARS2_SYFM	13941_82_FARS2_SYFM	2	0.0196759	0.0330831	0.552016	DeCODE	O95363	Shin et al.	acetylcarnitine (c2)	HMDB0000201	ENSG00000145982	FARS2	FALSE
140691	MR-PCA	M32198	acetylcarnitine (c2)	13947_371_NUDT12_NUD12	13947_371_NUDT12_NUD12	2	-0.000155204	0.0329784	0.996245	DeCODE	Q9BQG2	Shin et al.	acetylcarnitine (c2)	HMDB0000201	ENSG00000112874	NUDT12	FALSE
140692	MR-PCA	M32198	acetylcarnitine (c2)	13990_1_PC_pyruvate_carboxylase	13990_1_PC_pyruvate_carboxylase	2	0.0751841	0.0330803	0.0230397	DeCODE	P11498	Shin et al.	acetylcarnitine (c2)	HMDB0000201	ENSG00000173599	PC	FALSE
140693	MR-PCA	M32198	acetylcarnitine (c2)	13998_26_ADSSL1_PURA1	13998_26_ADSSL1_PURA1	2	0.0445695	0.0331378	0.178633	DeCODE	Q8N142	Shin et al.	acetylcarnitine (c2)	HMDB0000201	ENSG00000185100	ADSSL1	FALSE
140694	MR-PCA	M32198	acetylcarnitine (c2)	14006_36_GNMT_GNMT	14006_36_GNMT_GNMT	2	0.0462909	0.0330604	0.161455	DeCODE	Q14749	Shin et al.	acetylcarnitine (c2)	HMDB0000201	ENSG00000124713	GNMT	FALSE
140695	MR-PCA	M32198	acetylcarnitine (c2)	14048_7_IL1RAP_IL_1_R_AcP	14048_7_IL1RAP_IL_1_R_AcP	2	0.0213363	0.0332107	0.52058	DeCODE	Q9NPH3	Shin et al.	acetylcarnitine (c2)	HMDB0000201	ENSG00000196083	IL1RAP	FALSE
140696	MR-PCA	M32198	acetylcarnitine (c2)	14079_14_IL18R1_IL_18_Ra	14079_14_IL18R1_IL_18_Ra	2	0.0327271	0.0330489	0.322045	DeCODE	Q13478	Shin et al.	acetylcarnitine (c2)	HMDB0000201	ENSG00000115604	IL18R1	FALSE
140697	MR-PCA	M32198	acetylcarnitine (c2)	14083_25_SEPHS1_SPS1	14083_25_SEPHS1_SPS1	2	0.0610549	0.0330703	0.0648611	DeCODE	P49903	Shin et al.	acetylcarnitine (c2)	HMDB0000201	ENSG00000086475	SEPHS1	FALSE
140698	MR-PCA	M32198	acetylcarnitine (c2)	14098_28_CARS_SYCC	14098_28_CARS_SYCC	2	0.05351	0.0330817	0.105768	DeCODE	P49589	Shin et al.	acetylcarnitine (c2)	HMDB0000201	ENSG00000110619	CARS	FALSE
140699	MR-PCA	M32198	acetylcarnitine (c2)	14226_120_BHMT2_BHMT2	14226_120_BHMT2_BHMT2	2	0.0125917	0.0330832	0.703496	DeCODE	Q9H2M3	Shin et al.	acetylcarnitine (c2)	HMDB0000201	ENSG00000132840	BHMT2	FALSE
140700	MR-PCA	M32198	acetylcarnitine (c2)	14271_23_RAB6B_RAB6B	14271_23_RAB6B_RAB6B	2	0.0510729	0.0330826	0.122637	DeCODE	Q9NRW1	Shin et al.	acetylcarnitine (c2)	HMDB0000201	ENSG00000154917	RAB6B	FALSE
140701	MR-PCA	M32198	acetylcarnitine (c2)	14287_6_RAB5C_RAB5C	14287_6_RAB5C_RAB5C	2	0.0583144	0.0332278	0.0792616	DeCODE	P51148	Shin et al.	acetylcarnitine (c2)	HMDB0000201	ENSG00000108774	RAB5C	FALSE
140702	MR-PCA	M32198	acetylcarnitine (c2)	14332_3_RALA_RALA	14332_3_RALA_RALA	2	0.051971	0.0330936	0.116316	DeCODE	P11233	Shin et al.	acetylcarnitine (c2)	HMDB0000201	ENSG00000006451	RALA	FALSE
140703	MR-PCA	M32198	acetylcarnitine (c2)	15414_316_LDHA_LDHA	15414_316_LDHA_LDHA	2	0.056344	0.0330555	0.0882825	DeCODE	P00338	Shin et al.	acetylcarnitine (c2)	HMDB0000201	ENSG00000134333	LDHA	FALSE
140704	MR-PCA	M32198	acetylcarnitine (c2)	15426_5_NEU1_NEUR1	15426_5_NEU1_NEUR1	2	0.00739773	0.0330846	0.823068	DeCODE	Q99519	Shin et al.	acetylcarnitine (c2)	HMDB0000201	ENSG00000204386	NEU1	FALSE
140705	MR-PCA	M32198	acetylcarnitine (c2)	15431_31_OTC_OTCase	15431_31_OTC_OTCase	2	0.0248517	0.0330897	0.452629	DeCODE	P00480	Shin et al.	acetylcarnitine (c2)	HMDB0000201	ENSG00000036473	OTC	FALSE
140706	MR-PCA	M32198	acetylcarnitine (c2)	15435_4_PNP_PNP	15435_4_PNP_PNP	2	0.0435608	0.0330533	0.187539	DeCODE	P00491	Shin et al.	acetylcarnitine (c2)	HMDB0000201	ENSG00000198805	PNP	FALSE
140707	MR-PCA	M32198	acetylcarnitine (c2)	15457_14_ANPEP_Aminopeptidase_N	15457_14_ANPEP_Aminopeptidase_N	2	0.0236176	0.0330831	0.475298	DeCODE	P15144	Shin et al.	acetylcarnitine (c2)	HMDB0000201	ENSG00000166825	ANPEP	FALSE
140708	MR-PCA	M32198	acetylcarnitine (c2)	15480_2_VNN2_VNN2	15480_2_VNN2_VNN2	2	0.0277133	0.0330832	0.402207	DeCODE	O95498	Shin et al.	acetylcarnitine (c2)	HMDB0000201	ENSG00000112303	VNN2	FALSE
140709	MR-PCA	M32198	acetylcarnitine (c2)	15487_164_CES1_carboxylesterase__liver	15487_164_CES1_carboxylesterase__liver	2	0.00896741	0.0330611	0.786208	DeCODE	P23141	Shin et al.	acetylcarnitine (c2)	HMDB0000201	ENSG00000198848	CES1	FALSE
140710	MR-PCA	M32198	acetylcarnitine (c2)	15514_26_BCHE_Pseudocholinesterase	15514_26_BCHE_Pseudocholinesterase	2	0.0138863	0.0331032	0.674862	DeCODE	P06276	Shin et al.	acetylcarnitine (c2)	HMDB0000201	ENSG00000114200	BCHE	FALSE
140711	MR-PCA	M32198	acetylcarnitine (c2)	15526_33_GSS_GSHB	15526_33_GSS_GSHB	2	0.0133571	0.0330556	0.686153	DeCODE	P48637	Shin et al.	acetylcarnitine (c2)	HMDB0000201	ENSG00000100983	GSS	FALSE
140712	MR-PCA	M32198	acetylcarnitine (c2)	15542_19_CKMT1A_KCRU	15542_19_CKMT1A_KCRU	2	0.0406415	0.0330771	0.219188	DeCODE	P12532	Shin et al.	acetylcarnitine (c2)	HMDB0000201	ENSG00000237289	CKMT1A	FALSE
140713	MR-PCA	M32198	acetylcarnitine (c2)	15553_22_ACHE_ACES	15553_22_ACHE_ACES	2	0.0396218	0.033083	0.231053	DeCODE	P22303	Shin et al.	acetylcarnitine (c2)	HMDB0000201	ENSG00000087085	ACHE	FALSE
140714	MR-PCA	M32198	acetylcarnitine (c2)	15556_49_AMY2B_Alpha_amylase_2B	15556_49_AMY2B_Alpha_amylase_2B	2	0.0115378	0.0330831	0.727275	DeCODE	P19961	Shin et al.	acetylcarnitine (c2)	HMDB0000201	ENSG00000240038	AMY2B	FALSE
140715	MR-PCA	M32198	acetylcarnitine (c2)	15588_17_GLA_galactosidase__alpha	15588_17_GLA_galactosidase__alpha	2	0.0534991	0.0331121	0.106159	DeCODE	P06280	Shin et al.	acetylcarnitine (c2)	HMDB0000201	ENSG00000102393	GLA	FALSE
140716	MR-PCA	M32198	acetylcarnitine (c2)	15607_56_PKLR_KPYR	15607_56_PKLR_KPYR	2	0.0145914	0.0330827	0.659172	DeCODE	P30613	Shin et al.	acetylcarnitine (c2)	HMDB0000201	ENSG00000143627	PKLR	FALSE
140717	MR-PCA	M32198	acetylcarnitine (c2)	16015_19_GPT_ALT	16015_19_GPT_ALT	2	-0.0202643	0.0331078	0.540492	DeCODE	P24298	Shin et al.	acetylcarnitine (c2)	HMDB0000201	ENSG00000167701	GPT	FALSE
140718	MR-PCA	M32198	acetylcarnitine (c2)	16769_20_RAC3_RAC3	16769_20_RAC3_RAC3	2	0.0628165	0.0330825	0.0575931	DeCODE	P60763	Shin et al.	acetylcarnitine (c2)	HMDB0000201	ENSG00000169750	RAC3	FALSE
140719	MR-PCA	M32198	acetylcarnitine (c2)	16809_1_NME4_NDKM	16809_1_NME4_NDKM	2	0.0515356	0.033088	0.119344	DeCODE	O00746	Shin et al.	acetylcarnitine (c2)	HMDB0000201	ENSG00000103202	NME4	FALSE
140720	MR-PCA	M32198	acetylcarnitine (c2)	16857_2_RAB2A_RAB2A	16857_2_RAB2A_RAB2A	2	0.0428396	0.0330827	0.195347	DeCODE	P61019	Shin et al.	acetylcarnitine (c2)	HMDB0000201	ENSG00000104388	RAB2A	FALSE
140721	MR-PCA	M32198	acetylcarnitine (c2)	16863_47_NANP_NANP	16863_47_NANP_NANP	2	0.0763128	0.0330667	0.0210079	DeCODE	Q8TBE9	Shin et al.	acetylcarnitine (c2)	HMDB0000201	ENSG00000170191	NANP	FALSE
140722	MR-PCA	M32198	acetylcarnitine (c2)	16877_19_MSRB2_MSRB2	16877_19_MSRB2_MSRB2	2	0.0374453	0.0330454	0.257153	DeCODE	Q9Y3D2	Shin et al.	acetylcarnitine (c2)	HMDB0000201	ENSG00000148450	MSRB2	FALSE
140723	MR-PCA	M32198	acetylcarnitine (c2)	16883_57_RAB4A_RAB4A	16883_57_RAB4A_RAB4A	2	0.0376494	0.0330183	0.254178	DeCODE	P20338	Shin et al.	acetylcarnitine (c2)	HMDB0000201	ENSG00000168118	RAB4A	FALSE
140724	MR-PCA	M32198	acetylcarnitine (c2)	16932_5_SULT1E1_SULT_1E	16932_5_SULT1E1_SULT_1E	2	0.0706068	0.0330819	0.0328179	DeCODE	P49888	Shin et al.	acetylcarnitine (c2)	HMDB0000201	ENSG00000109193	SULT1E1	FALSE
140725	MR-PCA	M32198	acetylcarnitine (c2)	17148_7_BLVRB_BLVRB	17148_7_BLVRB_BLVRB	2	-0.00612715	0.0330848	0.853076	DeCODE	P30043	Shin et al.	acetylcarnitine (c2)	HMDB0000201	ENSG00000090013	BLVRB	FALSE
140726	MR-PCA	M32198	acetylcarnitine (c2)	17204_17_PNMT_PNMT	17204_17_PNMT_PNMT	2	0.0897423	0.0330823	0.00667385	DeCODE	Q3KPI0	Shin et al.	acetylcarnitine (c2)	HMDB0000201	ENSG00000007129	CEACAM21	FALSE
140727	MR-PCA	M32198	acetylcarnitine (c2)	17205_21_RAB5A_RAB5A	17205_21_RAB5A_RAB5A	2	0.0680677	0.0332765	0.0408039	DeCODE	P20339	Shin et al.	acetylcarnitine (c2)	HMDB0000201	ENSG00000144566	RAB5A	FALSE
140728	MR-PCA	M32198	acetylcarnitine (c2)	17209_27_SULT2B1_ST2B1	17209_27_SULT2B1_ST2B1	2	0.0257933	0.0330825	0.435588	DeCODE	O00204	Shin et al.	acetylcarnitine (c2)	HMDB0000201	ENSG00000088002	SULT2B1	FALSE
140729	MR-PCA	M32198	acetylcarnitine (c2)	17325_10_GUK1_KGUA	17325_10_GUK1_KGUA	2	0.0411243	0.0330821	0.213832	DeCODE	Q16774	Shin et al.	acetylcarnitine (c2)	HMDB0000201	ENSG00000143774	GUK1	FALSE
140730	MR-PCA	M32198	acetylcarnitine (c2)	17333_20_ACADM_ACADM	17333_20_ACADM_ACADM	2	0.0444184	0.0330827	0.179386	DeCODE	P11310	Shin et al.	acetylcarnitine (c2)	HMDB0000201	ENSG00000117054	ACADM	FALSE
140731	MR-PCA	M32198	acetylcarnitine (c2)	17357_33_SEPSECS_SPCS	17357_33_SEPSECS_SPCS	2	0.0705995	0.0331275	0.033077	DeCODE	Q9HD40	Shin et al.	acetylcarnitine (c2)	HMDB0000201	ENSG00000109618	SEPSECS	FALSE
140732	MR-PCA	M32198	acetylcarnitine (c2)	17398_55_HMOX1_HO_1	17398_55_HMOX1_HO_1	2	-0.00782634	0.0331005	0.81309	DeCODE	P09601	Shin et al.	acetylcarnitine (c2)	HMDB0000201	ENSG00000100292	HMOX1	FALSE
140733	MR-PCA	M32198	acetylcarnitine (c2)	17441_4_ALPI_Alkaline_phosphatase__intestine	17441_4_ALPI_Alkaline_phosphatase__intestine	2	-0.0118666	0.0330838	0.719832	DeCODE	P09923	Shin et al.	acetylcarnitine (c2)	HMDB0000201	ENSG00000163295	ALPI	FALSE
140734	MR-PCA	M32198	acetylcarnitine (c2)	17450_51_HARS_Histidyl_tRNA_synthetase	17450_51_HARS_Histidyl_tRNA_synthetase	2	0.0516311	0.0330823	0.118598	DeCODE	P12081	Shin et al.	acetylcarnitine (c2)	HMDB0000201	ENSG00000170445	HARS	FALSE
140735	MR-PCA	M32198	acetylcarnitine (c2)	17466_72_ACSF2_ACSF2	17466_72_ACSF2_ACSF2	2	0.0528103	0.0330166	0.109707	DeCODE	Q96CM8	Shin et al.	acetylcarnitine (c2)	HMDB0000201	ENSG00000167107	ACSF2	FALSE
140736	MR-PCA	M32198	acetylcarnitine (c2)	17467_1_DHRS9_DHRS9	17467_1_DHRS9_DHRS9	2	0.0649406	0.0330823	0.0496457	DeCODE	Q9BPW9	Shin et al.	acetylcarnitine (c2)	HMDB0000201	ENSG00000073737	DHRS9	FALSE
140737	MR-PCA	M32198	acetylcarnitine (c2)	17495_141_SIRT3_SIR3	17495_141_SIRT3_SIR3	2	0.0529813	0.0330518	0.10894	DeCODE	Q9NTG7	Shin et al.	acetylcarnitine (c2)	HMDB0000201	ENSG00000142082	SIRT3	FALSE
140738	MR-PCA	M32198	acetylcarnitine (c2)	17509_6_HPD_HPPD	17509_6_HPD_HPPD	2	0.0233207	0.0330854	0.480895	DeCODE	P32754	Shin et al.	acetylcarnitine (c2)	HMDB0000201	ENSG00000158104	HPD	FALSE
140739	MR-PCA	M32198	acetylcarnitine (c2)	17675_17_ACOT13_ACO13	17675_17_ACOT13_ACO13	2	0.056752	0.0330824	0.0862585	DeCODE	Q9NPJ3	Shin et al.	acetylcarnitine (c2)	HMDB0000201	ENSG00000112304	ACOT13	FALSE
140740	MR-PCA	M32198	acetylcarnitine (c2)	17744_31_RAB11A_RB11A	17744_31_RAB11A_RB11A	2	0.0439613	0.0330303	0.183209	DeCODE	P62491	Shin et al.	acetylcarnitine (c2)	HMDB0000201	ENSG00000103769	RAB11A	FALSE
140741	MR-PCA	M32198	acetylcarnitine (c2)	17752_24_ARG2_Arginase	17752_24_ARG2_Arginase	2	0.0675355	0.0330801	0.0411937	DeCODE	P78540	Shin et al.	acetylcarnitine (c2)	HMDB0000201	ENSG00000081181	ARG2	FALSE
140742	MR-PCA	M32198	acetylcarnitine (c2)	17789_1_QPRT_NADC	17789_1_QPRT_NADC	2	0.0592945	0.0330828	0.0730842	DeCODE	Q15274	Shin et al.	acetylcarnitine (c2)	HMDB0000201	ENSG00000103485	QPRT	FALSE
140743	MR-PCA	M32198	acetylcarnitine (c2)	17792_158_ALDH5A1_SSDH	17792_158_ALDH5A1_SSDH	2	0.00909931	0.0330783	0.783252	DeCODE	P51649	Shin et al.	acetylcarnitine (c2)	HMDB0000201	ENSG00000112294	ALDH5A1	FALSE
140744	MR-PCA	M32198	acetylcarnitine (c2)	17814_8_BPNT1_BPNT1	17814_8_BPNT1_BPNT1	2	0.061833	0.0330206	0.0611293	DeCODE	O95861	Shin et al.	acetylcarnitine (c2)	HMDB0000201	ENSG00000162813	BPNT1	FALSE
140745	MR-PCA	M32198	acetylcarnitine (c2)	17822_57_RERG_RERG	17822_57_RERG_RERG	2	0.0419587	0.0330601	0.204382	DeCODE	Q96A58	Shin et al.	acetylcarnitine (c2)	HMDB0000201	ENSG00000134533	RERG	FALSE
140746	MR-PCA	M32198	acetylcarnitine (c2)	17843_30_PPCS_PPCS	17843_30_PPCS_PPCS	2	0.0514667	0.0330825	0.119778	DeCODE	Q9HAB8	Shin et al.	acetylcarnitine (c2)	HMDB0000201	ENSG00000127125	PPCS	FALSE
140747	MR-PCA	M32198	acetylcarnitine (c2)	17857_6_ACADL_ACADL	17857_6_ACADL_ACADL	2	0.0479717	0.0330826	0.147041	DeCODE	P28330	Shin et al.	acetylcarnitine (c2)	HMDB0000201	ENSG00000115361	ACADL	FALSE
140748	MR-PCA	M32198	acetylcarnitine (c2)	18170_46_PYCR1_P5CR1	18170_46_PYCR1_P5CR1	2	0.0601494	0.0330615	0.0688625	DeCODE	P32322	Shin et al.	acetylcarnitine (c2)	HMDB0000201	ENSG00000183010	PYCR1	FALSE
140749	MR-PCA	M32198	acetylcarnitine (c2)	18178_13_SARS_SYSC	18178_13_SARS_SYSC	2	0.0314624	0.0330829	0.341595	DeCODE	P49591	Shin et al.	acetylcarnitine (c2)	HMDB0000201	ENSG00000031698	SARS	FALSE
140750	MR-PCA	M32198	acetylcarnitine (c2)	18179_56_SMS_SPSY	18179_56_SMS_SPSY	2	0.0588831	0.0330827	0.075096	DeCODE	P52788	Shin et al.	acetylcarnitine (c2)	HMDB0000201	ENSG00000102172	SMS	FALSE
140751	MR-PCA	M32198	acetylcarnitine (c2)	18184_28_GMPS_GUAA	18184_28_GMPS_GUAA	2	0.0402134	0.0329601	0.22244	DeCODE	P49915	Shin et al.	acetylcarnitine (c2)	HMDB0000201	ENSG00000163655	GMPS	FALSE
140752	MR-PCA	M32198	acetylcarnitine (c2)	18186_15_TARS_SYTC	18186_15_TARS_SYTC	2	0.0480507	0.0332019	0.147833	DeCODE	P26639	Shin et al.	acetylcarnitine (c2)	HMDB0000201	ENSG00000113407	TARS	FALSE
140753	MR-PCA	M32198	acetylcarnitine (c2)	18187_16_ASPA_ACY2	18187_16_ASPA_ACY2	2	0.0492126	0.0330829	0.136868	DeCODE	P45381	Shin et al.	acetylcarnitine (c2)	HMDB0000201	ENSG00000108381	ASPA	FALSE
140754	MR-PCA	M32198	acetylcarnitine (c2)	18188_12_GATM_GATM	18188_12_GATM_GATM	2	0.0513157	0.0330899	0.12095	DeCODE	P50440	Shin et al.	acetylcarnitine (c2)	HMDB0000201	ENSG00000171766	GATM	FALSE
140755	MR-PCA	M32198	acetylcarnitine (c2)	18197_97_CKMT2_KCRS	18197_97_CKMT2_KCRS	2	-0.0109147	0.0330832	0.741463	DeCODE	P17540	Shin et al.	acetylcarnitine (c2)	HMDB0000201	ENSG00000131730	CKMT2	FALSE
140756	MR-PCA	M32198	acetylcarnitine (c2)	18232_42_PIP4K2B_PI42B	18232_42_PIP4K2B_PI42B	2	0.0590236	0.033113	0.0746692	DeCODE	P78356	Shin et al.	acetylcarnitine (c2)	HMDB0000201	ENSG00000276293	PIP4K2B	FALSE
140757	MR-PCA	M32198	acetylcarnitine (c2)	18297_8_MRAS_RASM	18297_8_MRAS_RASM	2	0.0360462	0.0330811	0.275875	DeCODE	Q8IXB1	Shin et al.	acetylcarnitine (c2)	HMDB0000201	ENSG00000077232	DNAJC10	FALSE
140758	MR-PCA	M32198	acetylcarnitine (c2)	18309_18_CS_CISY	18309_18_CS_CISY	2	0.0434018	0.0330827	0.189548	DeCODE	O75390	Shin et al.	acetylcarnitine (c2)	HMDB0000201	ENSG00000062485	CS	FALSE
140759	MR-PCA	M32198	acetylcarnitine (c2)	18322_15_JMJD6_JMJD6	18322_15_JMJD6_JMJD6	2	0.0553376	0.0330824	0.0943825	DeCODE	Q6NYC1	Shin et al.	acetylcarnitine (c2)	HMDB0000201	ENSG00000070495	JMJD6	FALSE
140760	MR-PCA	M32198	acetylcarnitine (c2)	18324_61_SUOX_SUOX	18324_61_SUOX_SUOX	2	0.0552504	0.0330177	0.0942571	DeCODE	P51687	Shin et al.	acetylcarnitine (c2)	HMDB0000201	ENSG00000139531	SUOX	FALSE
140761	MR-PCA	M32198	acetylcarnitine (c2)	18328_36_PYCR2_P5CR2	18328_36_PYCR2_P5CR2	2	0.0182576	0.0330868	0.581078	DeCODE	Q96C36	Shin et al.	acetylcarnitine (c2)	HMDB0000201	ENSG00000143811	PYCR2	FALSE
140762	MR-PCA	M32198	acetylcarnitine (c2)	18329_4_PRPS2_PRPS2	18329_4_PRPS2_PRPS2	2	0.0678616	0.0330812	0.0402316	DeCODE	P11908	Shin et al.	acetylcarnitine (c2)	HMDB0000201	ENSG00000101911	PRPS2	FALSE
140763	MR-PCA	M32198	acetylcarnitine (c2)	18338_26_IDH1_IDH	18338_26_IDH1_IDH	2	0.0728462	0.0330225	0.0273871	DeCODE	O75874	Shin et al.	acetylcarnitine (c2)	HMDB0000201	ENSG00000138413	IDH1	FALSE
140764	MR-PCA	M32198	acetylcarnitine (c2)	18342_2_PSAT1_SERC	18342_2_PSAT1_SERC	2	0.021332	0.0330704	0.518897	DeCODE	Q9Y617	Shin et al.	acetylcarnitine (c2)	HMDB0000201	ENSG00000135069	PSAT1	FALSE
140765	MR-PCA	M32198	acetylcarnitine (c2)	18382_109_COMT_Catechol_O_methyltransferase	18382_109_COMT_Catechol_O_methyltransferase	2	0.0459349	0.0331837	0.166279	DeCODE	P21964	Shin et al.	acetylcarnitine (c2)	HMDB0000201	ENSG00000093010	COMT	FALSE
140766	MR-PCA	M32198	acetylcarnitine (c2)	18398_1_AKR1D1_AK1D1	18398_1_AKR1D1_AK1D1	2	0.0596796	0.0330711	0.0711398	DeCODE	P51857	Shin et al.	acetylcarnitine (c2)	HMDB0000201	ENSG00000122787	AKR1D1	FALSE
140767	MR-PCA	M32198	acetylcarnitine (c2)	18401_18_ALKBH3_ALKB3	18401_18_ALKBH3_ALKB3	2	0.0641326	0.0330836	0.0525622	DeCODE	Q96Q83	Shin et al.	acetylcarnitine (c2)	HMDB0000201	ENSG00000166199	ALKBH3	FALSE
140768	MR-PCA	M32198	acetylcarnitine (c2)	18403_25_AMPD2_AMPD2	18403_25_AMPD2_AMPD2	2	0.0698624	0.0330815	0.0347014	DeCODE	Q01433	Shin et al.	acetylcarnitine (c2)	HMDB0000201	ENSG00000116337	AMPD2	FALSE
140769	MR-PCA	M32198	acetylcarnitine (c2)	18422_41_MVD_ERG19	18422_41_MVD_ERG19	2	0.0228144	0.0330824	0.490432	DeCODE	P53602	Shin et al.	acetylcarnitine (c2)	HMDB0000201	ENSG00000167508	MVD	FALSE
140770	MR-PCA	M32198	acetylcarnitine (c2)	18432_32_RALB_RALB	18432_32_RALB_RALB	2	0.0603119	0.033022	0.0677872	DeCODE	P11234	Shin et al.	acetylcarnitine (c2)	HMDB0000201	ENSG00000144118	RALB	FALSE
140771	MR-PCA	M32198	acetylcarnitine (c2)	18900_37_HRAS_H_ras__WT_	18900_37_HRAS_H_ras__WT_	2	0.0579394	0.0331021	0.0800627	DeCODE	P01112	Shin et al.	acetylcarnitine (c2)	HMDB0000201	ENSG00000174775	HRAS	FALSE
140772	MR-PCA	M32198	acetylcarnitine (c2)	18917_53_AMY2A_Pancreatic_alpha_amylase	18917_53_AMY2A_Pancreatic_alpha_amylase	2	0.00743186	0.0330823	0.822253	DeCODE	P04746	Shin et al.	acetylcarnitine (c2)	HMDB0000201	ENSG00000243480	AMY2A	FALSE
140773	MR-PCA	M32198	acetylcarnitine (c2)	19114_8_TK2_KITM	19114_8_TK2_KITM	2	0.10354	0.0330756	0.00174559	DeCODE	O00142	Shin et al.	acetylcarnitine (c2)	HMDB0000201	ENSG00000166548	TK2	FALSE
140774	MR-PCA	M32198	acetylcarnitine (c2)	19207_119_ADK_ADK	19207_119_ADK_ADK	2	0.0565591	0.0331499	0.0879781	DeCODE	P55263	Shin et al.	acetylcarnitine (c2)	HMDB0000201	ENSG00000156110	ADK	FALSE
140775	MR-PCA	M32198	acetylcarnitine (c2)	19222_124_RAB5B_RAB5B	19222_124_RAB5B_RAB5B	2	0.060602	0.0330453	0.0666675	DeCODE	P61020	Shin et al.	acetylcarnitine (c2)	HMDB0000201	ENSG00000111540	RAB5B	FALSE
140776	MR-PCA	M32198	acetylcarnitine (c2)	19223_6_RAB1A_RAB1A	19223_6_RAB1A_RAB1A	2	0.0396587	0.033083	0.23062	DeCODE	P62820	Shin et al.	acetylcarnitine (c2)	HMDB0000201	ENSG00000138069	RAB1A	FALSE
140777	MR-PCA	M32198	acetylcarnitine (c2)	19239_5_ARF1_ARF1	19239_5_ARF1_ARF1	2	-0.0202494	0.0329933	0.539384	DeCODE	P84077	Shin et al.	acetylcarnitine (c2)	HMDB0000201	ENSG00000143761	ARF1	FALSE
140778	MR-PCA	M32198	acetylcarnitine (c2)	19249_18_KARS_SYK	19249_18_KARS_SYK	2	0.0498939	0.0330817	0.131502	DeCODE	Q15046	Shin et al.	acetylcarnitine (c2)	HMDB0000201	ENSG00000065427	KARS	FALSE
140779	MR-PCA	M32198	acetylcarnitine (c2)	19253_82_RAB2B_RAB2B	19253_82_RAB2B_RAB2B	2	0.0801789	0.0330356	0.0152224	DeCODE	Q8WUD1	Shin et al.	acetylcarnitine (c2)	HMDB0000201	ENSG00000129472	RAB2B	FALSE
140780	MR-PCA	M32198	acetylcarnitine (c2)	19254_125_GMPR_GMPR1	19254_125_GMPR_GMPR1	2	0.0333472	0.0330934	0.313612	DeCODE	P36959	Shin et al.	acetylcarnitine (c2)	HMDB0000201	ENSG00000137198	GMPR	FALSE
140781	MR-PCA	M32198	acetylcarnitine (c2)	19258_24_GCDH_GCDH	19258_24_GCDH_GCDH	2	0.0673827	0.0330742	0.0416184	DeCODE	Q92947	Shin et al.	acetylcarnitine (c2)	HMDB0000201	ENSG00000105607	GCDH	FALSE
140782	MR-PCA	M32198	acetylcarnitine (c2)	19262_219_ACADVL_ACADV	19262_219_ACADVL_ACADV	2	0.0638838	0.0330823	0.0534757	DeCODE	P49748	Shin et al.	acetylcarnitine (c2)	HMDB0000201	ENSG00000072778	ACADVL	FALSE
140783	MR-PCA	M32198	acetylcarnitine (c2)	19270_26_YARS_SYYC	19270_26_YARS_SYYC	2	0.0615224	0.0330512	0.0626837	DeCODE	P54577	Shin et al.	acetylcarnitine (c2)	HMDB0000201	ENSG00000134684	YARS	FALSE
140784	MR-PCA	M32198	acetylcarnitine (c2)	19278_19_RAB1B_RAB1B	19278_19_RAB1B_RAB1B	2	0.0636351	0.0330823	0.0544125	DeCODE	Q9H0U4	Shin et al.	acetylcarnitine (c2)	HMDB0000201	ENSG00000174903	RAB1B	FALSE
140785	MR-PCA	M32198	acetylcarnitine (c2)	19365_11_BCAT2_BCAT2	19365_11_BCAT2_BCAT2	2	0.0417989	0.0330829	0.206424	DeCODE	O15382	Shin et al.	acetylcarnitine (c2)	HMDB0000201	ENSG00000105552	BCAT2	FALSE
140786	MR-PCA	M32198	acetylcarnitine (c2)	19376_74_NNMT_NNMT	19376_74_NNMT_NNMT	2	0.0266609	0.033083	0.420312	DeCODE	P40261	Shin et al.	acetylcarnitine (c2)	HMDB0000201	ENSG00000166741	NNMT	FALSE
140787	MR-PCA	M32198	acetylcarnitine (c2)	19446_1_GMPR2_GMPR2	19446_1_GMPR2_GMPR2	2	0.025136	0.0330712	0.447219	DeCODE	Q9P2T1	Shin et al.	acetylcarnitine (c2)	HMDB0000201	ENSG00000100938	GMPR2	FALSE
140788	MR-PCA	M32198	acetylcarnitine (c2)	19448_104_UPP1_UPP1	19448_104_UPP1_UPP1	2	0.0568897	0.0332331	0.0869267	DeCODE	Q16831	Shin et al.	acetylcarnitine (c2)	HMDB0000201	ENSG00000183696	UPP1	FALSE
140789	MR-PCA	M32198	acetylcarnitine (c2)	19467_3_RBKS_RBSK	19467_3_RBKS_RBSK	2	0.0147531	0.0330831	0.655641	DeCODE	Q9H477	Shin et al.	acetylcarnitine (c2)	HMDB0000201	ENSG00000171174	RBKS	FALSE
140790	MR-PCA	M32198	acetylcarnitine (c2)	19483_16_KDSR_KDSR	19483_16_KDSR_KDSR	2	0.01079	0.0330985	0.744426	DeCODE	Q06136	Shin et al.	acetylcarnitine (c2)	HMDB0000201	ENSG00000119537	KDSR	FALSE
140791	MR-PCA	M32198	acetylcarnitine (c2)	19496_1_NPL_NPL	19496_1_NPL_NPL	2	0.0693314	0.0330819	0.0361046	DeCODE	Q9BXD5	Shin et al.	acetylcarnitine (c2)	HMDB0000201	ENSG00000135838	NPL	FALSE
140792	MR-PCA	M32198	acetylcarnitine (c2)	19504_22_DTYMK_KTHY	19504_22_DTYMK_KTHY	2	0.0387325	0.0330825	0.241685	DeCODE	P23919	Shin et al.	acetylcarnitine (c2)	HMDB0000201	ENSG00000168393	DTYMK	FALSE
140793	MR-PCA	M32198	acetylcarnitine (c2)	19506_6_GLYAT_GLYAT	19506_6_GLYAT_GLYAT	2	0.0398389	0.0330214	0.227641	DeCODE	Q6IB77	Shin et al.	acetylcarnitine (c2)	HMDB0000201	ENSG00000149124	GLYAT	FALSE
140794	MR-PCA	M32198	acetylcarnitine (c2)	19518_12_HK3_HXK3	19518_12_HK3_HXK3	2	0.00683448	0.0330832	0.836334	DeCODE	P52790	Shin et al.	acetylcarnitine (c2)	HMDB0000201	ENSG00000160883	HK3	FALSE
140795	MR-PCA	M32198	acetylcarnitine (c2)	2622_18_HMOX2_HO_2	2622_18_HMOX2_HO_2	2	0.0294111	0.0330829	0.373996	DeCODE	P30519	Shin et al.	acetylcarnitine (c2)	HMDB0000201	ENSG00000103415	HMOX2	FALSE
140796	MR-PCA	M32198	acetylcarnitine (c2)	2642_4_PAFAH1B2_PAFAH_beta_subunit	2642_4_PAFAH1B2_PAFAH_beta_subunit	2	0.0427597	0.0333954	0.200403	DeCODE	P68402	Shin et al.	acetylcarnitine (c2)	HMDB0000201	ENSG00000168092	PAFAH1B2	FALSE
140797	MR-PCA	M32198	acetylcarnitine (c2)	2870_29_RAC1_RAC1	2870_29_RAC1_RAC1	2	0.0514144	0.0330844	0.120175	DeCODE	P63000	Shin et al.	acetylcarnitine (c2)	HMDB0000201	ENSG00000136238	RAC1	FALSE
140798	MR-PCA	M32198	acetylcarnitine (c2)	2943_5_CYP3A4_Cytochrome_P450_3A4	2943_5_CYP3A4_Cytochrome_P450_3A4	2	-0.00526046	0.0331184	0.873797	DeCODE	P08684	Shin et al.	acetylcarnitine (c2)	HMDB0000201	ENSG00000160868	CYP3A4	FALSE
140799	MR-PCA	M32198	acetylcarnitine (c2)	2991_9_IL1R1_IL_1_sRI	2991_9_IL1R1_IL_1_sRI	2	0.0126412	0.0330832	0.702385	DeCODE	P14778	Shin et al.	acetylcarnitine (c2)	HMDB0000201	ENSG00000115594	IL1R1	FALSE
140800	MR-PCA	M32198	acetylcarnitine (c2)	2993_1_IL18RAP_IL_18_Rb	2993_1_IL18RAP_IL_18_Rb	2	0.0334487	0.0332059	0.313785	DeCODE	O95256	Shin et al.	acetylcarnitine (c2)	HMDB0000201	ENSG00000115607	IL18RAP	FALSE
140801	MR-PCA	M32198	acetylcarnitine (c2)	2994_71_IL1RL2_IL_1Rrp2	2994_71_IL1RL2_IL_1Rrp2	2	0.0174584	0.0330715	0.597569	DeCODE	Q9HB29	Shin et al.	acetylcarnitine (c2)	HMDB0000201	ENSG00000115598	IL1RL2	FALSE
140802	MR-PCA	M32198	acetylcarnitine (c2)	3182_38_ENTPD1_CD39	3182_38_ENTPD1_CD39	2	0.0113382	0.0330953	0.731906	DeCODE	P49961	Shin et al.	acetylcarnitine (c2)	HMDB0000201	ENSG00000138185	ENTPD1	FALSE
140803	MR-PCA	M32198	acetylcarnitine (c2)	3192_3_CNDP2_Glutamate_carboxypeptidase	3192_3_CNDP2_Glutamate_carboxypeptidase	2	0.0209354	0.0330173	0.526033	DeCODE	Q96KP4	Shin et al.	acetylcarnitine (c2)	HMDB0000201	ENSG00000133313	CNDP2	FALSE
140804	MR-PCA	M32198	acetylcarnitine (c2)	3232_28_ACP5_TrATPase	3232_28_ACP5_TrATPase	2	-0.00314366	0.0331246	0.924391	DeCODE	P13686	Shin et al.	acetylcarnitine (c2)	HMDB0000201	ENSG00000102575	ACP5	FALSE
140805	MR-PCA	M32198	acetylcarnitine (c2)	3343_1_ACY1_Aminoacylase_1	3343_1_ACY1_Aminoacylase_1	2	0.0435148	0.0329886	0.18714	DeCODE	Q03154	Shin et al.	acetylcarnitine (c2)	HMDB0000201	ENSG00000114786	ACY1	FALSE
140806	MR-PCA	M32198	acetylcarnitine (c2)	3583_54_ARSA_Arylsulfatase_A	3583_54_ARSA_Arylsulfatase_A	2	0.0250991	0.0330082	0.447021	DeCODE	P15289	Shin et al.	acetylcarnitine (c2)	HMDB0000201	ENSG00000100299	ARSA	FALSE
140807	MR-PCA	M32198	acetylcarnitine (c2)	3761_4_PTGS2_COX_2	3761_4_PTGS2_COX_2	2	0.0169398	0.0330829	0.608622	DeCODE	P35354	Shin et al.	acetylcarnitine (c2)	HMDB0000201	ENSG00000073756	PTGS2	FALSE
140808	MR-PCA	M32198	acetylcarnitine (c2)	3800_71_CKB_CK_BB	3800_71_CKB_CK_BB	2	0.0324288	0.0330761	0.326873	DeCODE	P12277	Shin et al.	acetylcarnitine (c2)	HMDB0000201	ENSG00000166165	CKB	FALSE
140809	MR-PCA	M32198	acetylcarnitine (c2)	3848_14_GAPDH_GAPDH__liver	3848_14_GAPDH_GAPDH__liver	2	0.0443365	0.0330838	0.180204	DeCODE	P04406	Shin et al.	acetylcarnitine (c2)	HMDB0000201	ENSG00000111640	GAPDH	FALSE
140810	MR-PCA	M32198	acetylcarnitine (c2)	3890_8_LDHB_LDH_H_1	3890_8_LDHB_LDH_H_1	2	0.0569493	0.0330846	0.085192	DeCODE	P07195	Shin et al.	acetylcarnitine (c2)	HMDB0000201	ENSG00000111716	LDHB	FALSE
140811	MR-PCA	M32198	acetylcarnitine (c2)	4234_8_IL1RL1_IL_1_R4	4234_8_IL1RL1_IL_1_R4	2	-0.0151577	0.0330822	0.646822	DeCODE	Q01638	Shin et al.	acetylcarnitine (c2)	HMDB0000201	ENSG00000115602	IL1RL1	FALSE
140812	MR-PCA	M32198	acetylcarnitine (c2)	4294_16_SPHK1_Sphingosine_kinase_1	4294_16_SPHK1_Sphingosine_kinase_1	2	0.0901293	0.0330815	0.00644066	DeCODE	Q9NYA1	Shin et al.	acetylcarnitine (c2)	HMDB0000201	ENSG00000176170	SPHK1	FALSE
140813	MR-PCA	M32198	acetylcarnitine (c2)	4301_58_TK1_Thymidine_kinase	4301_58_TK1_Thymidine_kinase	2	0.00922334	0.033097	0.780493	DeCODE	P04183	Shin et al.	acetylcarnitine (c2)	HMDB0000201	ENSG00000167900	TK1	FALSE
140814	MR-PCA	M32198	acetylcarnitine (c2)	4435_66_ENPP7_ENPP7	4435_66_ENPP7_ENPP7	2	0.0598478	0.0330863	0.0704755	DeCODE	Q6UWV6	Shin et al.	acetylcarnitine (c2)	HMDB0000201	ENSG00000182156	ENPP7	FALSE
140815	MR-PCA	M32198	acetylcarnitine (c2)	4436_1_ENTPD3_ENTP3	4436_1_ENTPD3_ENTP3	2	-0.00305132	0.0330513	0.926443	DeCODE	O75355	Shin et al.	acetylcarnitine (c2)	HMDB0000201	ENSG00000168032	ENTPD3	FALSE
140816	MR-PCA	M32198	acetylcarnitine (c2)	4437_56_ENTPD5_ENTP5	4437_56_ENTPD5_ENTP5	2	-0.0373487	0.0331236	0.259508	DeCODE	O75356	Shin et al.	acetylcarnitine (c2)	HMDB0000201	ENSG00000187097	ENTPD5	FALSE
140817	MR-PCA	M32198	acetylcarnitine (c2)	4468_21_SPHK2_SPHK2	4468_21_SPHK2_SPHK2	2	0.0276292	0.0330829	0.403634	DeCODE	Q9NRA0	Shin et al.	acetylcarnitine (c2)	HMDB0000201	ENSG00000063176	SPHK2	FALSE
140818	MR-PCA	M32198	acetylcarnitine (c2)	4535_50_BST1_BST1	4535_50_BST1_BST1	2	0.0141549	0.0330832	0.668755	DeCODE	Q10588	Shin et al.	acetylcarnitine (c2)	HMDB0000201	ENSG00000109743	BST1	FALSE
140819	MR-PCA	M32198	acetylcarnitine (c2)	4559_64_KYNU_KYNU	4559_64_KYNU_KYNU	2	0.0471464	0.0331168	0.154551	DeCODE	Q16719	Shin et al.	acetylcarnitine (c2)	HMDB0000201	ENSG00000115919	KYNU	FALSE
140820	MR-PCA	M32198	acetylcarnitine (c2)	4965_27_ATP5B_ATP_synthase_beta_chain	4965_27_ATP5B_ATP_synthase_beta_chain	2	0.0129347	0.0330605	0.695618	DeCODE	P06576	Shin et al.	acetylcarnitine (c2)	HMDB0000201	ENSG00000110955	ATP5B	FALSE
140821	MR-PCA	M32198	acetylcarnitine (c2)	5011_11_NAMPT_PBEF	5011_11_NAMPT_PBEF	2	0.020253	0.0330891	0.540489	DeCODE	P43490	Shin et al.	acetylcarnitine (c2)	HMDB0000201	ENSG00000105835	NAMPT	FALSE
140822	MR-PCA	M32198	acetylcarnitine (c2)	5015_15_PLA2G7_PAFAH	5015_15_PLA2G7_PAFAH	2	-0.0385675	0.0330831	0.243704	DeCODE	Q13093	Shin et al.	acetylcarnitine (c2)	HMDB0000201	ENSG00000146070	PLA2G7	FALSE
140823	MR-PCA	M32198	acetylcarnitine (c2)	5020_50_PGK1_phosphoglycerate_kinase_1	5020_50_PGK1_phosphoglycerate_kinase_1	2	0.0710032	0.0331372	0.0321369	DeCODE	P00558	Shin et al.	acetylcarnitine (c2)	HMDB0000201	ENSG00000102144	PGK1	FALSE
140824	MR-PCA	M32198	acetylcarnitine (c2)	5030_52_SIRT2_SIRT2	5030_52_SIRT2_SIRT2	2	0.023035	0.0332303	0.488189	DeCODE	Q8IXJ6	Shin et al.	acetylcarnitine (c2)	HMDB0000201	ENSG00000068903	SIRT2	FALSE
140825	MR-PCA	M32198	acetylcarnitine (c2)	5082_51_IL1RAPL2_IL_1_sR9	5082_51_IL1RAPL2_IL_1_sR9	2	0.0553138	0.0330825	0.0945257	DeCODE	Q9NP60	Shin et al.	acetylcarnitine (c2)	HMDB0000201	ENSG00000189108	IL1RAPL2	FALSE
140826	MR-PCA	M32198	acetylcarnitine (c2)	5229_90_IMPDH1_IMDH1	5229_90_IMPDH1_IMDH1	2	0.0361145	0.0330828	0.274992	DeCODE	P20839	Shin et al.	acetylcarnitine (c2)	HMDB0000201	ENSG00000106348	IMPDH1	FALSE
140827	MR-PCA	M32198	acetylcarnitine (c2)	5250_53_IMPDH2_IMDH2	5250_53_IMPDH2_IMDH2	2	0.0384775	0.0329949	0.243547	DeCODE	P12268	Shin et al.	acetylcarnitine (c2)	HMDB0000201	ENSG00000178035	IMPDH2	FALSE
140828	MR-PCA	M32198	acetylcarnitine (c2)	5456_59_CNDP1_CNDP1	5456_59_CNDP1_CNDP1	2	0.0501564	0.0330826	0.129495	DeCODE	Q96KN2	Shin et al.	acetylcarnitine (c2)	HMDB0000201	ENSG00000150656	CNDP1	FALSE
140829	MR-PCA	M32198	acetylcarnitine (c2)	5478_50_FOLH1_PSMA	5478_50_FOLH1_PSMA	2	0.0293796	0.0329999	0.373309	DeCODE	Q04609	Shin et al.	acetylcarnitine (c2)	HMDB0000201	ENSG00000086205	FOLH1	FALSE
140830	MR-PCA	M32198	acetylcarnitine (c2)	5620_13_PAM_AMD	5620_13_PAM_AMD	2	-0.0218705	0.0330832	0.508564	DeCODE	P19021	Shin et al.	acetylcarnitine (c2)	HMDB0000201	ENSG00000145730	PAM	FALSE
140831	MR-PCA	M32198	acetylcarnitine (c2)	5742_14_ACP6_PPA6	5742_14_ACP6_PPA6	2	0.0249119	0.0330703	0.451269	DeCODE	Q9NPH0	Shin et al.	acetylcarnitine (c2)	HMDB0000201	ENSG00000162836	ACP6	FALSE
140832	MR-PCA	M32198	acetylcarnitine (c2)	5843_60_EHMT2_NG36	5843_60_EHMT2_NG36	2	0.00292357	0.033083	0.929582	DeCODE	Q96KQ7	Shin et al.	acetylcarnitine (c2)	HMDB0000201	ENSG00000204371	EHMT2	FALSE
140833	MR-PCA	M32198	acetylcarnitine (c2)	5867_60_ARG1_ARGI1	5867_60_ARG1_ARGI1	2	-0.0348335	0.033083	0.29238	DeCODE	P05089	Shin et al.	acetylcarnitine (c2)	HMDB0000201	ENSG00000118520	ARG1	FALSE
140834	MR-PCA	M32198	acetylcarnitine (c2)	5909_51_NME1_Nucleoside_diphosphate_kinase_A	5909_51_NME1_Nucleoside_diphosphate_kinase_A	2	0.0780746	0.0330847	0.0182827	DeCODE	P15531	Shin et al.	acetylcarnitine (c2)	HMDB0000201	ENSG00000239672	NME1	FALSE
140835	MR-PCA	M32198	acetylcarnitine (c2)	6077_63_CECR1_CECR1	6077_63_CECR1_CECR1	2	0.000517467	0.0330916	0.987524	DeCODE	Q9NZK5	Shin et al.	acetylcarnitine (c2)	HMDB0000201	ENSG00000093072	CECR1	FALSE
140836	MR-PCA	M32198	acetylcarnitine (c2)	6221_1_ADPGK_ADPGK	6221_1_ADPGK_ADPGK	2	0.0153267	0.0330344	0.642674	DeCODE	Q9BRR6	Shin et al.	acetylcarnitine (c2)	HMDB0000201	ENSG00000159322	ADPGK	FALSE
140837	MR-PCA	M32198	acetylcarnitine (c2)	6431_68_PCYOX1_PCYOX	6431_68_PCYOX1_PCYOX	2	-0.0185796	0.0330007	0.573431	DeCODE	Q9UHG3	Shin et al.	acetylcarnitine (c2)	HMDB0000201	ENSG00000116005	PCYOX1	FALSE
140838	MR-PCA	M32198	acetylcarnitine (c2)	6434_18_AOC2_Amine_oxidase	6434_18_AOC2_Amine_oxidase	2	-0.00289101	0.033083	0.930364	DeCODE	O75106	Shin et al.	acetylcarnitine (c2)	HMDB0000201	ENSG00000131480	AOC2	FALSE
140839	MR-PCA	M32198	acetylcarnitine (c2)	6480_1_CANT1_CANT1	6480_1_CANT1_CANT1	2	0.0967306	0.0330675	0.00344183	DeCODE	Q8WVQ1	Shin et al.	acetylcarnitine (c2)	HMDB0000201	ENSG00000171302	CANT1	FALSE
140840	MR-PCA	M32198	acetylcarnitine (c2)	6706_18_ALPPL2_PPBN	6706_18_ALPPL2_PPBN	2	0.0422583	0.0330831	0.201483	DeCODE	P10696	Shin et al.	acetylcarnitine (c2)	HMDB0000201	ENSG00000163286	ALPPL2	FALSE
140841	MR-PCA	M32198	acetylcarnitine (c2)	6715_63_ALPPL2_PPBN	6715_63_ALPPL2_PPBN	2	0.0108769	0.0330832	0.742327	DeCODE	P10696	Shin et al.	acetylcarnitine (c2)	HMDB0000201	ENSG00000163286	ALPPL2	FALSE
140842	MR-PCA	M32198	acetylcarnitine (c2)	6923_1_PLOD2_PLOD2	6923_1_PLOD2_PLOD2	2	0.0333863	0.0330828	0.312892	DeCODE	O00469	Shin et al.	acetylcarnitine (c2)	HMDB0000201	ENSG00000152952	PLOD2	FALSE
140843	MR-PCA	M32198	acetylcarnitine (c2)	6998_106_ASPH_HAAH	6998_106_ASPH_HAAH	2	0.053722	0.0330828	0.104404	DeCODE	Q12797	Shin et al.	acetylcarnitine (c2)	HMDB0000201	ENSG00000198363	ASPH	FALSE
140844	MR-PCA	M32198	acetylcarnitine (c2)	7137_8_MSRA_MSRA	7137_8_MSRA_MSRA	2	0.0342411	0.0330594	0.30032	DeCODE	Q9UJ68	Shin et al.	acetylcarnitine (c2)	HMDB0000201	ENSG00000175806	MSRA	FALSE
140845	MR-PCA	M32198	acetylcarnitine (c2)	7206_20_FBP1_F16P1	7206_20_FBP1_F16P1	2	0.0206228	0.0330378	0.532484	DeCODE	P09467	Shin et al.	acetylcarnitine (c2)	HMDB0000201	ENSG00000165140	FBP1	FALSE
140846	MR-PCA	M32198	acetylcarnitine (c2)	7267_2_SPTLC2_LCB2	7267_2_SPTLC2_LCB2	2	0.0446048	0.0330101	0.176617	DeCODE	O15270	Shin et al.	acetylcarnitine (c2)	HMDB0000201	ENSG00000100596	SPTLC2	FALSE
140847	MR-PCA	M32198	acetylcarnitine (c2)	7761_125_CHKB_CHKB	7761_125_CHKB_CHKB	2	0.0270018	0.0330738	0.414265	DeCODE	Q9Y259	Shin et al.	acetylcarnitine (c2)	HMDB0000201	ENSG00000100288	CHKB	FALSE
140848	MR-PCA	M32198	acetylcarnitine (c2)	7824_88_MSRB3_MSRB3	7824_88_MSRB3_MSRB3	2	0.012969	0.0330822	0.695041	DeCODE	Q8IXL7	Shin et al.	acetylcarnitine (c2)	HMDB0000201	ENSG00000174099	MSRB3	FALSE
140849	MR-PCA	M32198	acetylcarnitine (c2)	7825_7_ABHD12_ABD12	7825_7_ABHD12_ABD12	2	0.0823733	0.0330645	0.012728	DeCODE	Q8N2K0	Shin et al.	acetylcarnitine (c2)	HMDB0000201	ENSG00000100997	ABHD12	FALSE
140850	MR-PCA	M32198	acetylcarnitine (c2)	7879_12_CYP3A4_Cytochrome_P450_3A4	7879_12_CYP3A4_Cytochrome_P450_3A4	2	0.0376666	0.0330172	0.253945	DeCODE	P08684	Shin et al.	acetylcarnitine (c2)	HMDB0000201	ENSG00000160868	CYP3A4	FALSE
140851	MR-PCA	M32198	acetylcarnitine (c2)	7886_26_SPTLC1_SPTC1	7886_26_SPTLC1_SPTC1	2	0.112312	0.0330812	0.00068619	DeCODE	O15269	Shin et al.	acetylcarnitine (c2)	HMDB0000201	ENSG00000090054	SPTLC1	FALSE
140852	MR-PCA	M32198	acetylcarnitine (c2)	7986_98_NAALAD2_NALD2	7986_98_NAALAD2_NALD2	2	0.0150926	0.0330825	0.648237	DeCODE	Q9Y3Q0	Shin et al.	acetylcarnitine (c2)	HMDB0000201	ENSG00000077616	NAALAD2	FALSE
140853	MR-PCA	M32198	acetylcarnitine (c2)	7999_23_ENTPD1_CD39	7999_23_ENTPD1_CD39	2	0.0351001	0.0331132	0.289143	DeCODE	P49961	Shin et al.	acetylcarnitine (c2)	HMDB0000201	ENSG00000138185	ENTPD1	FALSE
140854	MR-PCA	M32198	acetylcarnitine (c2)	8004_15_GAPDHS_G3PT	8004_15_GAPDHS_G3PT	2	0.0569141	0.0330827	0.0853671	DeCODE	O14556	Shin et al.	acetylcarnitine (c2)	HMDB0000201	ENSG00000105679	GAPDHS	FALSE
140855	MR-PCA	M32198	acetylcarnitine (c2)	8011_96_PAPL_PAPL	8011_96_PAPL_PAPL	2	0.0852072	0.0330924	0.0100291	DeCODE	Q6ZNF0	Shin et al.	acetylcarnitine (c2)	HMDB0000201	ENSG00000183760	ACP7	FALSE
140856	MR-PCA	M32198	acetylcarnitine (c2)	8269_327_ARSK_ARSK	8269_327_ARSK_ARSK	2	0.0622967	0.033072	0.0596098	DeCODE	Q6UWY0	Shin et al.	acetylcarnitine (c2)	HMDB0000201	ENSG00000164291	ARSK	FALSE
140857	MR-PCA	M32198	acetylcarnitine (c2)	8325_37_ADH4_ADH4	8325_37_ADH4_ADH4	2	0.0463853	0.0330828	0.160886	DeCODE	P08319	Shin et al.	acetylcarnitine (c2)	HMDB0000201	ENSG00000198099	ADH4	FALSE
140858	MR-PCA	M32198	acetylcarnitine (c2)	8328_9_ETNK1_EKI1	8328_9_ETNK1_EKI1	2	0.0451043	0.0330735	0.172644	DeCODE	Q9HBU6	Shin et al.	acetylcarnitine (c2)	HMDB0000201	ENSG00000139163	ETNK1	FALSE
140859	MR-PCA	M32198	acetylcarnitine (c2)	8396_42_FAAH2_FAAH2	8396_42_FAAH2_FAAH2	2	0.0381811	0.0331703	0.249706	DeCODE	Q6GMR7	Shin et al.	acetylcarnitine (c2)	HMDB0000201	ENSG00000165591	FAAH2	FALSE
140860	MR-PCA	M32198	acetylcarnitine (c2)	8569_147_ARL8B_ARL8B	8569_147_ARL8B_ARL8B	2	0.056391	0.0330869	0.0883196	DeCODE	Q9NVJ2	Shin et al.	acetylcarnitine (c2)	HMDB0000201	ENSG00000134108	ARL8B	FALSE
140861	MR-PCA	M32198	acetylcarnitine (c2)	8932_1_ENTPD6_ENTP6	8932_1_ENTPD6_ENTP6	2	0.0350471	0.0330368	0.288758	DeCODE	O75354	Shin et al.	acetylcarnitine (c2)	HMDB0000201	ENSG00000197586	ENTPD6	FALSE
140862	MR-PCA	M32198	acetylcarnitine (c2)	9000_177_SLC3A1_SLC31	9000_177_SLC3A1_SLC31	2	0.0192153	0.0330426	0.560882	DeCODE	Q07837	Shin et al.	acetylcarnitine (c2)	HMDB0000201	ENSG00000138079	SLC3A1	FALSE
140863	MR-PCA	M32198	acetylcarnitine (c2)	9045_3_SLC27A2_S27A2	9045_3_SLC27A2_S27A2	2	0.0456851	0.0330795	0.167257	DeCODE	O14975	Shin et al.	acetylcarnitine (c2)	HMDB0000201	ENSG00000140284	SLC27A2	FALSE
140864	MR-PCA	M32198	acetylcarnitine (c2)	9231_23_IMPAD1_IMPA3	9231_23_IMPAD1_IMPA3	2	0.0221145	0.0330833	0.503846	DeCODE	Q9NX62	Shin et al.	acetylcarnitine (c2)	HMDB0000201	ENSG00000104331	IMPAD1	FALSE
140865	MR-PCA	M32198	acetylcarnitine (c2)	9237_54_ACP2_Lysosomal_acid_phosphatase	9237_54_ACP2_Lysosomal_acid_phosphatase	2	0.00798916	0.033082	0.809171	DeCODE	P11117	Shin et al.	acetylcarnitine (c2)	HMDB0000201	ENSG00000134575	ACP2	FALSE
140866	MR-PCA	M32198	acetylcarnitine (c2)	9244_27_PPT1_PPT1	9244_27_PPT1_PPT1	2	0.0640877	0.0330436	0.0524418	DeCODE	P50897	Shin et al.	acetylcarnitine (c2)	HMDB0000201	ENSG00000131238	PPT1	FALSE
140867	MR-PCA	M32198	acetylcarnitine (c2)	9385_4_GAA_GAA	9385_4_GAA_GAA	2	-0.00327777	0.0333311	0.921663	DeCODE	P10253	Shin et al.	acetylcarnitine (c2)	HMDB0000201	ENSG00000171298	GAA	FALSE
140868	MR-PCA	M32198	acetylcarnitine (c2)	9482_110_NUDT9_NUDT9	9482_110_NUDT9_NUDT9	2	0.0647141	0.0330809	0.0504375	DeCODE	Q9BW91	Shin et al.	acetylcarnitine (c2)	HMDB0000201	ENSG00000170502	NUDT9	FALSE
140869	MR-PCA	M32198	acetylcarnitine (c2)	9504_19_RAB27A_RB27A	9504_19_RAB27A_RB27A	2	0.0388036	0.0330859	0.240871	DeCODE	P51159	Shin et al.	acetylcarnitine (c2)	HMDB0000201	ENSG00000069974	RAB27A	FALSE
140870	MR-PCA	M32198	acetylcarnitine (c2)	9518_95_PLA1A_PLA1A	9518_95_PLA1A_PLA1A	2	0.0568876	0.0328948	0.0837415	DeCODE	Q53H76	Shin et al.	acetylcarnitine (c2)	HMDB0000201	ENSG00000144837	PLA1A	FALSE
140871	MR-PCA	M32198	acetylcarnitine (c2)	9759_13_IDO1_INDO	9759_13_IDO1_INDO	2	0.0587022	0.0330912	0.0760713	DeCODE	P14902	Shin et al.	acetylcarnitine (c2)	HMDB0000201	ENSG00000131203	IDO1	FALSE
140872	MR-PCA	M32198	acetylcarnitine (c2)	9828_86_LDHC_LDHC	9828_86_LDHC_LDHC	2	0.0414347	0.0330971	0.210601	DeCODE	P07864	Shin et al.	acetylcarnitine (c2)	HMDB0000201	ENSG00000166796	LDHC	FALSE
140873	MR-PCA	M32198	acetylcarnitine (c2)	9834_62_ADH1B_ADH1B	9834_62_ADH1B_ADH1B	2	0.0407144	0.0330791	0.21839	DeCODE	P00325	Shin et al.	acetylcarnitine (c2)	HMDB0000201	ENSG00000196616	ADH1B	FALSE
140874	MR-PCA	M32198	acetylcarnitine (c2)	9840_2_CDC42_Cdc42Hs	9840_2_CDC42_Cdc42Hs	2	0.0739943	0.0330818	0.0253057	DeCODE	P60953	Shin et al.	acetylcarnitine (c2)	HMDB0000201	ENSG00000070831	CDC42	FALSE
140875	MR-PCA	M32198	acetylcarnitine (c2)	9855_10_RHOA_Rho_A	9855_10_RHOA_Rho_A	2	0.0465131	0.0330826	0.159733	DeCODE	P61586	Shin et al.	acetylcarnitine (c2)	HMDB0000201	ENSG00000067560	RHOA	FALSE
140876	MR-PCA	M32198	acetylcarnitine (c2)	9856_22_DHPS_DHYS	9856_22_DHPS_DHYS	2	-0.00174212	0.033083	0.958004	DeCODE	P49366	Shin et al.	acetylcarnitine (c2)	HMDB0000201	ENSG00000095059	DHPS	FALSE
140877	MR-PCA	M32198	acetylcarnitine (c2)	9859_180_SAT1_SSAT_1	9859_180_SAT1_SSAT_1	2	0.0647022	0.0330543	0.0502943	DeCODE	P21673	Shin et al.	acetylcarnitine (c2)	HMDB0000201	ENSG00000130066	SAT1	FALSE
140878	MR-PCA	M32198	acetylcarnitine (c2)	9867_23_FBP2_F16P2	9867_23_FBP2_F16P2	2	0.0270741	0.0330868	0.4132	DeCODE	O00757	Shin et al.	acetylcarnitine (c2)	HMDB0000201	ENSG00000130957	FBP2	FALSE
140879	MR-PCA	M32198	acetylcarnitine (c2)	9870_17_WARS_SYWC	9870_17_WARS_SYWC	2	0.00350558	0.0330831	0.915612	DeCODE	P23381	Shin et al.	acetylcarnitine (c2)	HMDB0000201	ENSG00000140105	WARS	FALSE
140880	MR-PCA	M32198	acetylcarnitine (c2)	9880_33_TDO2_T23O	9880_33_TDO2_T23O	2	0.0190819	0.0330725	0.563958	DeCODE	P48775	Shin et al.	acetylcarnitine (c2)	HMDB0000201	ENSG00000151790	TDO2	FALSE
140881	MR-PCA	M32198	acetylcarnitine (c2)	9885_41_RAP2A_RAP2A	9885_41_RAP2A_RAP2A	2	0.0576268	0.0330683	0.0813933	DeCODE	P10114	Shin et al.	acetylcarnitine (c2)	HMDB0000201	ENSG00000125249	RAP2A	FALSE
140882	MR-PCA	M32198	acetylcarnitine (c2)	9910_9_MTAP_MTAP	9910_9_MTAP_MTAP	2	0.0432509	0.0330829	0.191094	DeCODE	Q13126	Shin et al.	acetylcarnitine (c2)	HMDB0000201	ENSG00000099810	MTAP	FALSE
140886	MR-PCA	M32198	acetylcarnitine (c2)	ACADM:P11310:OID31277:v1:Oncology_II	ACADM:P11310:OID31277:v1:Oncology_II	2	0.0269491	0.0340366	0.428495	PPP	P11310	Shin et al.	acetylcarnitine (c2)	HMDB0000201	ENSG00000117054	ACADM	FALSE
140887	MR-PCA	M32198	acetylcarnitine (c2)	ACHE:P22303:OID30585:v1:Inflammation_II	ACHE:P22303:OID30585:v1:Inflammation_II	2	-0.00908738	0.0341127	0.789937	PPP	P22303	Shin et al.	acetylcarnitine (c2)	HMDB0000201	ENSG00000087085	ACHE	FALSE
140889	MR-PCA	M32198	acetylcarnitine (c2)	ACOT13:Q9NPJ3:OID31522:v1:Oncology_II	ACOT13:Q9NPJ3:OID31522:v1:Oncology_II	2	0.0969902	0.033802	0.00411303	PPP	Q9NPJ3	Shin et al.	acetylcarnitine (c2)	HMDB0000201	ENSG00000112304	ACOT13	FALSE
140890	MR-PCA	M32198	acetylcarnitine (c2)	ACOX1:Q15067:OID20124:v1:Cardiometabolic	ACOX1:Q15067:OID20124:v1:Cardiometabolic	2	0.0555346	0.0338548	0.100927	PPP	Q15067	Shin et al.	acetylcarnitine (c2)	HMDB0000201	ENSG00000161533	ACOX1	FALSE
140893	MR-PCA	M32198	acetylcarnitine (c2)	ACP5:P13686:OID20314:v1:Cardiometabolic	ACP5:P13686:OID20314:v1:Cardiometabolic	2	-0.00429311	0.033753	0.898789	PPP	P13686	Shin et al.	acetylcarnitine (c2)	HMDB0000201	ENSG00000102575	ACP5	FALSE
140894	MR-PCA	M32198	acetylcarnitine (c2)	ACP6:Q9NPH0:OID21432:v1:Oncology	ACP6:Q9NPH0:OID21432:v1:Oncology	2	0.0391767	0.0337486	0.245707	PPP	Q9NPH0	Shin et al.	acetylcarnitine (c2)	HMDB0000201	ENSG00000162836	ACP6	FALSE
140895	MR-PCA	M32198	acetylcarnitine (c2)	ACY1:Q03154:OID20137:v1:Cardiometabolic	ACY1:Q03154:OID20137:v1:Cardiometabolic	2	0.0846856	0.0338537	0.0123664	PPP	Q03154	Shin et al.	acetylcarnitine (c2)	HMDB0000201	ENSG00000114786	ACY1	FALSE
140896	MR-PCA	M32198	acetylcarnitine (c2)	ACYP1:P07311:OID30642:v1:Inflammation_II	ACYP1:P07311:OID30642:v1:Inflammation_II	2	0.0170835	0.0341785	0.617194	PPP	P07311	Shin et al.	acetylcarnitine (c2)	HMDB0000201	ENSG00000119640	ACYP1	FALSE
140898	MR-PCA	M32198	acetylcarnitine (c2)	ADA2:Q9NZK5:OID20394:v1:Cardiometabolic	ADA2:Q9NZK5:OID20394:v1:Cardiometabolic	2	0.024668	0.0339976	0.468095	PPP	Q9NZK5	Shin et al.	acetylcarnitine (c2)	HMDB0000201	ENSG00000093072	CECR1	FALSE
140899	MR-PCA	M32198	acetylcarnitine (c2)	ADA:P00813:OID20645:v1:Inflammation	ADA:P00813:OID20645:v1:Inflammation	2	0.0662969	0.0336774	0.0490006	PPP	P00813	Shin et al.	acetylcarnitine (c2)	HMDB0000201	ENSG00000196839	ADA	FALSE
140901	MR-PCA	M32198	acetylcarnitine (c2)	ADH1B:P00325:OID30612:v1:Inflammation_II	ADH1B:P00325:OID30612:v1:Inflammation_II	2	0.0353117	0.0341117	0.300586	PPP	P00325	Shin et al.	acetylcarnitine (c2)	HMDB0000201	ENSG00000196616	ADH1B	FALSE
140903	MR-PCA	M32198	acetylcarnitine (c2)	ADH4:P08319:OID20117:v1:Cardiometabolic	ADH4:P08319:OID20117:v1:Cardiometabolic	2	0.066565	0.0341859	0.0515172	PPP	P08319	Shin et al.	acetylcarnitine (c2)	HMDB0000201	ENSG00000198099	ADH4	FALSE
140907	MR-PCA	M32198	acetylcarnitine (c2)	AHCY:P23526:OID20199:v1:Cardiometabolic	AHCY:P23526:OID20199:v1:Cardiometabolic	2	0.0746535	0.0338541	0.0274432	PPP	P23526	Shin et al.	acetylcarnitine (c2)	HMDB0000201	ENSG00000101444	AHCY	FALSE
140908	MR-PCA	M32198	acetylcarnitine (c2)	AK2:P54819:OID31142:v1:Neurology_II	AK2:P54819:OID31142:v1:Neurology_II	2	0.108022	0.0337739	0.00138191	PPP	P54819	Shin et al.	acetylcarnitine (c2)	HMDB0000201	ENSG00000004455	AK2	FALSE
140909	MR-PCA	M32198	acetylcarnitine (c2)	ALDH5A1:P51649:OID31047:v1:Neurology_II	ALDH5A1:P51649:OID31047:v1:Neurology_II	2	0.0634519	0.0337642	0.0602081	PPP	P51649	Shin et al.	acetylcarnitine (c2)	HMDB0000201	ENSG00000112294	ALDH5A1	FALSE
140913	MR-PCA	M32198	acetylcarnitine (c2)	ALPI:P09923:OID30497:v1:Inflammation_II	ALPI:P09923:OID30497:v1:Inflammation_II	2	-0.0365109	0.0342182	0.285971	PPP	P09923	Shin et al.	acetylcarnitine (c2)	HMDB0000201	ENSG00000163295	ALPI	FALSE
140914	MR-PCA	M32198	acetylcarnitine (c2)	ALPP:P05187:OID21383:v1:Oncology	ALPP:P05187:OID21383:v1:Oncology	2	-0.0709278	0.0339358	0.0366127	PPP	P05187	Shin et al.	acetylcarnitine (c2)	HMDB0000201	ENSG00000163283	ALPP	FALSE
140915	MR-PCA	M32198	acetylcarnitine (c2)	AMDHD2:Q9Y303:OID30366:v1:Cardiometabolic_II	AMDHD2:Q9Y303:OID30366:v1:Cardiometabolic_II	2	-0.0375125	0.0337397	0.266215	PPP	Q9Y303	Shin et al.	acetylcarnitine (c2)	HMDB0000201	ENSG00000162066	AMDHD2	FALSE
140916	MR-PCA	M32198	acetylcarnitine (c2)	AMPD3:Q01432:OID31139:v1:Neurology_II	AMPD3:Q01432:OID31139:v1:Neurology_II	2	-0.0465279	0.0337753	0.168335	PPP	Q01432	Shin et al.	acetylcarnitine (c2)	HMDB0000201	ENSG00000133805	AMPD3	FALSE
140917	MR-PCA	M32198	acetylcarnitine (c2)	AMY1A_AMY1B_AMY1C:P0DUB6_P0DTE7_P0DTE8:OID30707:v1:Inflammation_II	AMY1A_AMY1B_AMY1C:P0DUB6_P0DTE7_P0DTE8:OID30707:v1:Inflammation_II	2	-0.0482077	0.0348459	0.166526	PPP	P0DUB6_P0DTE7_P0DTE8	Shin et al.	acetylcarnitine (c2)	HMDB0000201	ENSG00000187733	AMY1C	FALSE
140918	MR-PCA	M32198	acetylcarnitine (c2)	AMY2A:P04746:OID20333:v1:Cardiometabolic	AMY2A:P04746:OID20333:v1:Cardiometabolic	2	0.00396187	0.0346838	0.909057	PPP	P04746	Shin et al.	acetylcarnitine (c2)	HMDB0000201	ENSG00000243480	AMY2A	FALSE
140919	MR-PCA	M32198	acetylcarnitine (c2)	AMY2B:P19961:OID20340:v1:Cardiometabolic	AMY2B:P19961:OID20340:v1:Cardiometabolic	2	0.00899064	0.0352705	0.798796	PPP	P19961	Shin et al.	acetylcarnitine (c2)	HMDB0000201	ENSG00000240038	AMY2B	FALSE
140920	MR-PCA	M32198	acetylcarnitine (c2)	ANPEP:P15144:OID20350:v1:Cardiometabolic	ANPEP:P15144:OID20350:v1:Cardiometabolic	2	0.0577714	0.0338281	0.0876741	PPP	P15144	Shin et al.	acetylcarnitine (c2)	HMDB0000201	ENSG00000166825	ANPEP	FALSE
140922	MR-PCA	M32198	acetylcarnitine (c2)	AOC3:Q16853:OID20389:v1:Cardiometabolic	AOC3:Q16853:OID20389:v1:Cardiometabolic	2	0.0124445	0.0337963	0.712708	PPP	Q16853	Shin et al.	acetylcarnitine (c2)	HMDB0000201	ENSG00000131471	AOC3	FALSE
140924	MR-PCA	M32198	acetylcarnitine (c2)	ARF6:P62330:OID31523:v1:Oncology_II	ARF6:P62330:OID31523:v1:Oncology_II	2	0.0774718	0.0338017	0.0219085	PPP	P62330	Shin et al.	acetylcarnitine (c2)	HMDB0000201	ENSG00000165527	ARF6	FALSE
140925	MR-PCA	M32198	acetylcarnitine (c2)	ARG1:P05089:OID21445:v1:Oncology	ARG1:P05089:OID21445:v1:Oncology	2	-0.0391537	0.0339756	0.249155	PPP	P05089	Shin et al.	acetylcarnitine (c2)	HMDB0000201	ENSG00000118520	ARG1	FALSE
140926	MR-PCA	M32198	acetylcarnitine (c2)	ARG2:P78540:OID31339:v1:Oncology_II	ARG2:P78540:OID31339:v1:Oncology_II	2	0.0310828	0.0338133	0.357966	PPP	P78540	Shin et al.	acetylcarnitine (c2)	HMDB0000201	ENSG00000081181	ARG2	FALSE
140928	MR-PCA	M32198	acetylcarnitine (c2)	ARSA:P15289:OID21138:v1:Neurology	ARSA:P15289:OID21138:v1:Neurology	2	0.0796494	0.0338572	0.0186471	PPP	P15289	Shin et al.	acetylcarnitine (c2)	HMDB0000201	ENSG00000100299	ARSA	FALSE
140932	MR-PCA	M32198	acetylcarnitine (c2)	ASS1:P00966:OID30170:v1:Cardiometabolic_II	ASS1:P00966:OID30170:v1:Cardiometabolic_II	2	0.0420077	0.0342798	0.220411	PPP	P00966	Shin et al.	acetylcarnitine (c2)	HMDB0000201	ENSG00000130707	ASS1	FALSE
140934	MR-PCA	M32198	acetylcarnitine (c2)	BCAT1:P54687:OID30312:v1:Cardiometabolic_II	BCAT1:P54687:OID30312:v1:Cardiometabolic_II	2	0.0472089	0.0337303	0.161633	PPP	P54687	Shin et al.	acetylcarnitine (c2)	HMDB0000201	ENSG00000060982	BCAT1	FALSE
140935	MR-PCA	M32198	acetylcarnitine (c2)	BCAT2:O15382:OID30844:v1:Neurology_II	BCAT2:O15382:OID30844:v1:Neurology_II	2	0.00159428	0.0342783	0.962904	PPP	O15382	Shin et al.	acetylcarnitine (c2)	HMDB0000201	ENSG00000105552	BCAT2	FALSE
140936	MR-PCA	M32198	acetylcarnitine (c2)	BCHE:P06276:OID30717:v1:Inflammation_II	BCHE:P06276:OID30717:v1:Inflammation_II	2	0.0727906	0.0340239	0.0324037	PPP	P06276	Shin et al.	acetylcarnitine (c2)	HMDB0000201	ENSG00000114200	BCHE	FALSE
140937	MR-PCA	M32198	acetylcarnitine (c2)	BHMT2:Q9H2M3:OID30051:v1:Cardiometabolic_II	BHMT2:Q9H2M3:OID30051:v1:Cardiometabolic_II	2	0.0377867	0.0342807	0.270343	PPP	Q9H2M3	Shin et al.	acetylcarnitine (c2)	HMDB0000201	ENSG00000132840	BHMT2	FALSE
140939	MR-PCA	M32198	acetylcarnitine (c2)	BLVRB:P30043:OID21141:v1:Neurology	BLVRB:P30043:OID21141:v1:Neurology	2	-0.0643976	0.033858	0.0571722	PPP	P30043	Shin et al.	acetylcarnitine (c2)	HMDB0000201	ENSG00000090013	BLVRB	FALSE
140941	MR-PCA	M32198	acetylcarnitine (c2)	BST1:Q10588:OID21051:v1:Neurology	BST1:Q10588:OID21051:v1:Neurology	2	-0.0361686	0.0337207	0.283454	PPP	Q10588	Shin et al.	acetylcarnitine (c2)	HMDB0000201	ENSG00000109743	BST1	FALSE
140943	MR-PCA	M32198	acetylcarnitine (c2)	CANT1:Q8WVQ1:OID20181:v1:Cardiometabolic	CANT1:Q8WVQ1:OID20181:v1:Cardiometabolic	2	0.0845553	0.0338537	0.0125013	PPP	Q8WVQ1	Shin et al.	acetylcarnitine (c2)	HMDB0000201	ENSG00000171302	CANT1	FALSE
140946	MR-PCA	M32198	acetylcarnitine (c2)	CBS:P35520:OID30200:v1:Cardiometabolic_II	CBS:P35520:OID30200:v1:Cardiometabolic_II	2	0.0900942	0.0341861	0.00840368	PPP	P35520	Shin et al.	acetylcarnitine (c2)	HMDB0000201	ENSG00000160200	CBS	FALSE
140947	MR-PCA	M32198	acetylcarnitine (c2)	CDA:P32320:OID30345:v1:Cardiometabolic_II	CDA:P32320:OID30345:v1:Cardiometabolic_II	2	0.115802	0.033764	0.00060413	PPP	P32320	Shin et al.	acetylcarnitine (c2)	HMDB0000201	ENSG00000158825	CDA	FALSE
140951	MR-PCA	M32198	acetylcarnitine (c2)	CES1:P23141:OID20244:v1:Cardiometabolic	CES1:P23141:OID20244:v1:Cardiometabolic	2	0.0897866	0.0338105	0.00791708	PPP	P23141	Shin et al.	acetylcarnitine (c2)	HMDB0000201	ENSG00000198848	CES1	FALSE
140952	MR-PCA	M32198	acetylcarnitine (c2)	CES2:O00748:OID21366:v1:Oncology	CES2:O00748:OID21366:v1:Oncology	2	0.0683183	0.0339346	0.0440899	PPP	O00748	Shin et al.	acetylcarnitine (c2)	HMDB0000201	ENSG00000172831	CES2	FALSE
140953	MR-PCA	M32198	acetylcarnitine (c2)	CHAC2:Q8WUX2:OID21230:v1:Oncology	CHAC2:Q8WUX2:OID21230:v1:Oncology	2	0.0735441	0.0342568	0.0318055	PPP	Q8WUX2	Shin et al.	acetylcarnitine (c2)	HMDB0000201	ENSG00000143942	CHAC2	FALSE
140956	MR-PCA	M32198	acetylcarnitine (c2)	CKB:P12277:OID30400:v1:Cardiometabolic_II	CKB:P12277:OID30400:v1:Cardiometabolic_II	2	-0.0979257	0.0337391	0.00370272	PPP	P12277	Shin et al.	acetylcarnitine (c2)	HMDB0000201	ENSG00000166165	CKB	FALSE
140958	MR-PCA	M32198	acetylcarnitine (c2)	CKMT1A_CKMT1B:P12532:OID20721:v1:Inflammation	CKMT1A_CKMT1B:P12532:OID20721:v1:Inflammation	2	0.0657443	0.0339394	0.0527321	PPP	P12532	Shin et al.	acetylcarnitine (c2)	HMDB0000201	ENSG00000237289	CKMT1A	FALSE
140959	MR-PCA	M32198	acetylcarnitine (c2)	CNDP1:Q96KN2:OID20347:v1:Cardiometabolic	CNDP1:Q96KN2:OID20347:v1:Cardiometabolic	2	0.0739315	0.0337964	0.0287018	PPP	Q96KN2	Shin et al.	acetylcarnitine (c2)	HMDB0000201	ENSG00000150656	CNDP1	FALSE
140961	MR-PCA	M32198	acetylcarnitine (c2)	COMT:P21964:OID20086:v1:Cardiometabolic	COMT:P21964:OID20086:v1:Cardiometabolic	2	0.0647278	0.0343124	0.0592373	PPP	P21964	Shin et al.	acetylcarnitine (c2)	HMDB0000201	ENSG00000093010	COMT	FALSE
140964	MR-PCA	M32198	acetylcarnitine (c2)	DARS1:P14868:OID20903:v1:Neurology	DARS1:P14868:OID20903:v1:Neurology	2	0.106316	0.034014	0.00177416	PPP	P14868	Shin et al.	acetylcarnitine (c2)	HMDB0000201	ENSG00000115866	DARS	FALSE
140965	MR-PCA	M32198	acetylcarnitine (c2)	DBH:P09172:OID30703:v1:Inflammation_II	DBH:P09172:OID30703:v1:Inflammation_II	2	-0.00515423	0.0337442	0.8786	PPP	P09172	Shin et al.	acetylcarnitine (c2)	HMDB0000201	ENSG00000123454	DBH	FALSE
140966	MR-PCA	M32198	acetylcarnitine (c2)	DGKA:P23743:OID30546:v1:Inflammation_II	DGKA:P23743:OID30546:v1:Inflammation_II	2	0.0931042	0.0342176	0.00650952	PPP	P23743	Shin et al.	acetylcarnitine (c2)	HMDB0000201	ENSG00000065357	DGKA	FALSE
140968	MR-PCA	M32198	acetylcarnitine (c2)	DGKZ:Q13574:OID20466:v1:Inflammation	DGKZ:Q13574:OID20466:v1:Inflammation	2	0.00716444	0.0341654	0.833903	PPP	Q13574	Shin et al.	acetylcarnitine (c2)	HMDB0000201	ENSG00000149091	DGKZ	FALSE
140969	MR-PCA	M32198	acetylcarnitine (c2)	DHODH:Q02127:OID30137:v1:Cardiometabolic_II	DHODH:Q02127:OID30137:v1:Cardiometabolic_II	2	0.0432163	0.0342802	0.207425	PPP	Q02127	Shin et al.	acetylcarnitine (c2)	HMDB0000201	ENSG00000102967	DHODH	FALSE
140970	MR-PCA	M32198	acetylcarnitine (c2)	DHPS:P49366:OID31357:v1:Oncology_II	DHPS:P49366:OID31357:v1:Oncology_II	2	0.0521458	0.0338132	0.123032	PPP	P49366	Shin et al.	acetylcarnitine (c2)	HMDB0000201	ENSG00000095059	DHPS	FALSE
140971	MR-PCA	M32198	acetylcarnitine (c2)	DNM1:Q05193:OID31458:v1:Oncology_II	DNM1:Q05193:OID31458:v1:Oncology_II	2	0.0710715	0.0338028	0.0355064	PPP	Q05193	Shin et al.	acetylcarnitine (c2)	HMDB0000201	ENSG00000106976	DNM1	FALSE
140972	MR-PCA	M32198	acetylcarnitine (c2)	DNM3:Q9UQ16:OID31000:v1:Neurology_II	DNM3:Q9UQ16:OID31000:v1:Neurology_II	2	0.109518	0.0337631	0.00117984	PPP	Q9UQ16	Shin et al.	acetylcarnitine (c2)	HMDB0000201	ENSG00000197959	DNM3	FALSE
140973	MR-PCA	M32198	acetylcarnitine (c2)	DTYMK:P23919:OID30308:v1:Cardiometabolic_II	DTYMK:P23919:OID30308:v1:Cardiometabolic_II	2	0.0440746	0.0337301	0.19132	PPP	P23919	Shin et al.	acetylcarnitine (c2)	HMDB0000201	ENSG00000168393	DTYMK	FALSE
140975	MR-PCA	M32198	acetylcarnitine (c2)	ENOPH1:Q9UHY7:OID31349:v1:Oncology_II	ENOPH1:Q9UHY7:OID31349:v1:Oncology_II	2	-0.0177081	0.033813	0.600483	PPP	Q9UHY7	Shin et al.	acetylcarnitine (c2)	HMDB0000201	ENSG00000145293	ENOPH1	FALSE
140977	MR-PCA	M32198	acetylcarnitine (c2)	ENPP7:Q6UWV6:OID20689:v1:Inflammation	ENPP7:Q6UWV6:OID20689:v1:Inflammation	2	0.138593	0.0344179	5.65452e-05	PPP	Q6UWV6	Shin et al.	acetylcarnitine (c2)	HMDB0000201	ENSG00000182156	ENPP7	FALSE
140982	MR-PCA	M32198	acetylcarnitine (c2)	ENTPD5:O75356:OID20104:v1:Cardiometabolic	ENTPD5:O75356:OID20104:v1:Cardiometabolic	2	0.0275862	0.0341867	0.419708	PPP	O75356	Shin et al.	acetylcarnitine (c2)	HMDB0000201	ENSG00000187097	ENTPD5	FALSE
140984	MR-PCA	M32198	acetylcarnitine (c2)	ENTPD6:O75354:OID20100:v1:Cardiometabolic	ENTPD6:O75354:OID20100:v1:Cardiometabolic	2	0.0338047	0.0341868	0.322749	PPP	O75354	Shin et al.	acetylcarnitine (c2)	HMDB0000201	ENSG00000197586	ENTPD6	FALSE
140988	MR-PCA	M32198	acetylcarnitine (c2)	FARSA:Q9Y285:OID30887:v1:Neurology_II	FARSA:Q9Y285:OID30887:v1:Neurology_II	2	0.0521306	0.0341996	0.127433	PPP	Q9Y285	Shin et al.	acetylcarnitine (c2)	HMDB0000201	ENSG00000179115	FARSA	FALSE
140990	MR-PCA	M32198	acetylcarnitine (c2)	FBP1:P09467:OID20227:v1:Cardiometabolic	FBP1:P09467:OID20227:v1:Cardiometabolic	2	0.00580876	0.0338555	0.863772	PPP	P09467	Shin et al.	acetylcarnitine (c2)	HMDB0000201	ENSG00000165140	FBP1	FALSE
140994	MR-PCA	M32198	acetylcarnitine (c2)	FOLH1:Q04609:OID30430:v1:Inflammation_II	FOLH1:Q04609:OID30430:v1:Inflammation_II	2	0.0580838	0.0342183	0.0896115	PPP	Q04609	Shin et al.	acetylcarnitine (c2)	HMDB0000201	ENSG00000086205	FOLH1	FALSE
140995	MR-PCA	M32198	acetylcarnitine (c2)	GAD1:Q99259:OID31166:v1:Oncology_II	GAD1:Q99259:OID31166:v1:Oncology_II	2	0.0607122	0.0343634	0.0772673	PPP	Q99259	Shin et al.	acetylcarnitine (c2)	HMDB0000201	ENSG00000128683	GAD1	FALSE
140996	MR-PCA	M32198	acetylcarnitine (c2)	GAD2:Q05329:OID30449:v1:Inflammation_II	GAD2:Q05329:OID30449:v1:Inflammation_II	2	0.00544728	0.0342186	0.873519	PPP	Q05329	Shin et al.	acetylcarnitine (c2)	HMDB0000201	ENSG00000136750	GAD2	FALSE
140997	MR-PCA	M32198	acetylcarnitine (c2)	GAMT:Q14353:OID30133:v1:Cardiometabolic_II	GAMT:Q14353:OID30133:v1:Cardiometabolic_II	2	0.063069	0.0342806	0.0657994	PPP	Q14353	Shin et al.	acetylcarnitine (c2)	HMDB0000201	ENSG00000130005	GAMT	FALSE
140998	MR-PCA	M32198	acetylcarnitine (c2)	GAPDH:P04406:OID30600:v1:Inflammation_II	GAPDH:P04406:OID30600:v1:Inflammation_II	2	0.0557782	0.0345051	0.105982	PPP	P04406	Shin et al.	acetylcarnitine (c2)	HMDB0000201	ENSG00000111640	GAPDH	FALSE
141000	MR-PCA	M32198	acetylcarnitine (c2)	GART:P22102:OID31004:v1:Neurology_II	GART:P22102:OID31004:v1:Neurology_II	2	-0.00025678	0.0337648	0.993932	PPP	P22102	Shin et al.	acetylcarnitine (c2)	HMDB0000201	ENSG00000159131	GART	FALSE
141003	MR-PCA	M32198	acetylcarnitine (c2)	GGCT:O75223:OID30304:v1:Cardiometabolic_II	GGCT:O75223:OID30304:v1:Cardiometabolic_II	2	0.0659915	0.0337626	0.0506331	PPP	O75223	Shin et al.	acetylcarnitine (c2)	HMDB0000201	ENSG00000006625	GGCT	FALSE
141004	MR-PCA	M32198	acetylcarnitine (c2)	GLA:P06280:OID30594:v1:Inflammation_II	GLA:P06280:OID30594:v1:Inflammation_II	2	0.0776295	0.0341428	0.0229856	PPP	P06280	Shin et al.	acetylcarnitine (c2)	HMDB0000201	ENSG00000102393	GLA	FALSE
141005	MR-PCA	M32198	acetylcarnitine (c2)	GMPR2:Q9P2T1:OID30623:v1:Inflammation_II	GMPR2:Q9P2T1:OID30623:v1:Inflammation_II	2	0.0366792	0.0341118	0.282256	PPP	Q9P2T1	Shin et al.	acetylcarnitine (c2)	HMDB0000201	ENSG00000100938	GMPR2	FALSE
141006	MR-PCA	M32198	acetylcarnitine (c2)	GMPR:P36959:OID20641:v1:Inflammation	GMPR:P36959:OID20641:v1:Inflammation	2	0.0336705	0.0336772	0.317407	PPP	P36959	Shin et al.	acetylcarnitine (c2)	HMDB0000201	ENSG00000137198	GMPR	FALSE
141010	MR-PCA	M32198	acetylcarnitine (c2)	GUK1:Q16774:OID30148:v1:Cardiometabolic_II	GUK1:Q16774:OID30148:v1:Cardiometabolic_II	2	0.00323032	0.0342805	0.924925	PPP	Q16774	Shin et al.	acetylcarnitine (c2)	HMDB0000201	ENSG00000143774	GUK1	FALSE
141011	MR-PCA	M32198	acetylcarnitine (c2)	HARS1:P12081:OID21086:v1:Neurology	HARS1:P12081:OID21086:v1:Neurology	2	0.099836	0.0338567	0.0031903	PPP	P12081	Shin et al.	acetylcarnitine (c2)	HMDB0000201	ENSG00000170445	HARS	FALSE
141012	MR-PCA	M32198	acetylcarnitine (c2)	HDDC2:Q7Z4H3:OID31447:v1:Oncology_II	HDDC2:Q7Z4H3:OID31447:v1:Oncology_II	2	0.0382183	0.0338036	0.258225	PPP	Q7Z4H3	Shin et al.	acetylcarnitine (c2)	HMDB0000201	ENSG00000111906	HDDC2	FALSE
141015	MR-PCA	M32198	acetylcarnitine (c2)	HK2:P52789:OID20065:v1:Cardiometabolic	HK2:P52789:OID20065:v1:Cardiometabolic	2	0.0513191	0.0341865	0.133317	PPP	P52789	Shin et al.	acetylcarnitine (c2)	HMDB0000201	ENSG00000159399	HK2	FALSE
141016	MR-PCA	M32198	acetylcarnitine (c2)	HMGCL:P35914:OID30214:v1:Cardiometabolic_II	HMGCL:P35914:OID30214:v1:Cardiometabolic_II	2	0.0958874	0.034186	0.00503359	PPP	P35914	Shin et al.	acetylcarnitine (c2)	HMDB0000201	ENSG00000117305	HMGCL	FALSE
141017	MR-PCA	M32198	acetylcarnitine (c2)	HMOX1:P09601:OID20217:v1:Cardiometabolic	HMOX1:P09601:OID20217:v1:Cardiometabolic	2	-0.0069703	0.0340828	0.837954	PPP	P09601	Shin et al.	acetylcarnitine (c2)	HMDB0000201	ENSG00000100292	HMOX1	FALSE
141019	MR-PCA	M32198	acetylcarnitine (c2)	HMOX2:P30519:OID20887:v1:Neurology	HMOX2:P30519:OID20887:v1:Neurology	2	0.0960527	0.0342485	0.00503818	PPP	P30519	Shin et al.	acetylcarnitine (c2)	HMDB0000201	ENSG00000103415	HMOX2	FALSE
141020	MR-PCA	M32198	acetylcarnitine (c2)	HNMT:P50135:OID20975:v1:Neurology	HNMT:P50135:OID20975:v1:Neurology	2	0.0364352	0.0340754	0.284956	PPP	P50135	Shin et al.	acetylcarnitine (c2)	HMDB0000201	ENSG00000150540	HNMT	FALSE
141022	MR-PCA	M32198	acetylcarnitine (c2)	HRAS:P01112:OID31263:v1:Oncology_II	HRAS:P01112:OID31263:v1:Oncology_II	2	0.0141204	0.0340669	0.678516	PPP	P01112	Shin et al.	acetylcarnitine (c2)	HMDB0000201	ENSG00000174775	HRAS	FALSE
141025	MR-PCA	M32198	acetylcarnitine (c2)	IDO1:P14902:OID30230:v1:Cardiometabolic_II	IDO1:P14902:OID30230:v1:Cardiometabolic_II	2	-0.00924957	0.0341868	0.78673	PPP	P14902	Shin et al.	acetylcarnitine (c2)	HMDB0000201	ENSG00000131203	IDO1	FALSE
141026	MR-PCA	M32198	acetylcarnitine (c2)	IDO1:P14902:OID30563:v1:Inflammation_II	IDO1:P14902:OID30563:v1:Inflammation_II	2	0.00139134	0.0342179	0.967566	PPP	P14902	Shin et al.	acetylcarnitine (c2)	HMDB0000201	ENSG00000131203	IDO1	FALSE
141027	MR-PCA	M32198	acetylcarnitine (c2)	IDO1:P14902:OID31050:v1:Neurology_II	IDO1:P14902:OID31050:v1:Neurology_II	2	-0.00424654	0.0337643	0.899914	PPP	P14902	Shin et al.	acetylcarnitine (c2)	HMDB0000201	ENSG00000131203	IDO1	FALSE
141028	MR-PCA	M32198	acetylcarnitine (c2)	IDO1:P14902:OID31474:v1:Oncology_II	IDO1:P14902:OID31474:v1:Oncology_II	2	-0.0124622	0.0338032	0.712374	PPP	P14902	Shin et al.	acetylcarnitine (c2)	HMDB0000201	ENSG00000131203	IDO1	FALSE
141031	MR-PCA	M32198	acetylcarnitine (c2)	IL18R1:Q13478:OID20652:v1:Inflammation	IL18R1:Q13478:OID20652:v1:Inflammation	2	0.0365166	0.0336776	0.278232	PPP	Q13478	Shin et al.	acetylcarnitine (c2)	HMDB0000201	ENSG00000115604	IL18R1	FALSE
141032	MR-PCA	M32198	acetylcarnitine (c2)	IL18RAP:O95256:OID20900:v1:Neurology	IL18RAP:O95256:OID20900:v1:Neurology	2	0.018781	0.0340802	0.581578	PPP	O95256	Shin et al.	acetylcarnitine (c2)	HMDB0000201	ENSG00000115607	IL18RAP	FALSE
141034	MR-PCA	M32198	acetylcarnitine (c2)	IL1R1:P14778:OID21116:v1:Neurology	IL1R1:P14778:OID21116:v1:Neurology	2	0.0805315	0.0338876	0.0174813	PPP	P14778	Shin et al.	acetylcarnitine (c2)	HMDB0000201	ENSG00000115594	IL1R1	FALSE
141037	MR-PCA	M32198	acetylcarnitine (c2)	IL1RAP:Q9NPH3:OID21126:v1:Neurology	IL1RAP:Q9NPH3:OID21126:v1:Neurology	2	-0.0490365	0.033858	0.147534	PPP	Q9NPH3	Shin et al.	acetylcarnitine (c2)	HMDB0000201	ENSG00000196083	IL1RAP	FALSE
141039	MR-PCA	M32198	acetylcarnitine (c2)	IL1RL1:Q01638:OID20250:v1:Cardiometabolic	IL1RL1:Q01638:OID20250:v1:Cardiometabolic	2	0.0472292	0.0337219	0.161349	PPP	Q01638	Shin et al.	acetylcarnitine (c2)	HMDB0000201	ENSG00000115602	IL1RL1	FALSE
141041	MR-PCA	M32198	acetylcarnitine (c2)	IL1RL2:Q9HB29:OID20487:v1:Inflammation	IL1RL2:Q9HB29:OID20487:v1:Inflammation	2	-0.130819	0.0341634	0.000128556	PPP	Q9HB29	Shin et al.	acetylcarnitine (c2)	HMDB0000201	ENSG00000115598	IL1RL2	FALSE
141045	MR-PCA	M32198	acetylcarnitine (c2)	INPP1:P49441:OID21345:v1:Oncology	INPP1:P49441:OID21345:v1:Oncology	2	0.154995	0.0339331	4.93195e-06	PPP	P49441	Shin et al.	acetylcarnitine (c2)	HMDB0000201	ENSG00000151689	INPP1	FALSE
141046	MR-PCA	M32198	acetylcarnitine (c2)	INPPL1:O15357:OID21314:v1:Oncology	INPPL1:O15357:OID21314:v1:Oncology	2	0.107824	0.0339341	0.00148579	PPP	O15357	Shin et al.	acetylcarnitine (c2)	HMDB0000201	ENSG00000165458	INPPL1	FALSE
141048	MR-PCA	M32198	acetylcarnitine (c2)	KDM3A:Q9Y4C1:OID30426:v1:Inflammation_II	KDM3A:Q9Y4C1:OID30426:v1:Inflammation_II	2	-0.0459232	0.034219	0.179583	PPP	Q9Y4C1	Shin et al.	acetylcarnitine (c2)	HMDB0000201	ENSG00000115548	KDM3A	FALSE
141049	MR-PCA	M32198	acetylcarnitine (c2)	KHK:P50053:OID30241:v1:Cardiometabolic_II	KHK:P50053:OID30241:v1:Cardiometabolic_II	2	0.0665916	0.0341861	0.051425	PPP	P50053	Shin et al.	acetylcarnitine (c2)	HMDB0000201	ENSG00000138030	KHK	FALSE
141053	MR-PCA	M32198	acetylcarnitine (c2)	KYNU:Q16719:OID20669:v1:Inflammation	KYNU:Q16719:OID20669:v1:Inflammation	2	0.0533829	0.0336771	0.112935	PPP	Q16719	Shin et al.	acetylcarnitine (c2)	HMDB0000201	ENSG00000115919	KYNU	FALSE
141056	MR-PCA	M32198	acetylcarnitine (c2)	LYPLA2:O95372:OID30817:v1:Neurology_II	LYPLA2:O95372:OID30817:v1:Neurology_II	2	0.0210641	0.0342785	0.538885	PPP	O95372	Shin et al.	acetylcarnitine (c2)	HMDB0000201	ENSG00000011009	LYPLA2	FALSE
141058	MR-PCA	M32198	acetylcarnitine (c2)	MARS1:P56192:OID30658:v1:Inflammation_II	MARS1:P56192:OID30658:v1:Inflammation_II	2	0.105562	0.034142	0.00198911	PPP	P56192	Shin et al.	acetylcarnitine (c2)	HMDB0000201	ENSG00000166986	MARS1	FALSE
141059	MR-PCA	M32198	acetylcarnitine (c2)	MGLL:Q99685:OID20711:v1:Inflammation	MGLL:Q99685:OID20711:v1:Inflammation	2	0.0541259	0.0338088	0.10939	PPP	Q99685	Shin et al.	acetylcarnitine (c2)	HMDB0000201	ENSG00000074416	MGLL	FALSE
141063	MR-PCA	M32198	acetylcarnitine (c2)	MSRA:Q9UJ68:OID21513:v1:Oncology	MSRA:Q9UJ68:OID21513:v1:Oncology	2	0.110339	0.0337888	0.00109255	PPP	Q9UJ68	Shin et al.	acetylcarnitine (c2)	HMDB0000201	ENSG00000175806	MSRA	FALSE
141066	MR-PCA	M32198	acetylcarnitine (c2)	MTR:Q99707:OID30110:v1:Cardiometabolic_II	MTR:Q99707:OID30110:v1:Cardiometabolic_II	2	0.0699266	0.0342801	0.0413639	PPP	Q99707	Shin et al.	acetylcarnitine (c2)	HMDB0000201	ENSG00000116984	MTR	FALSE
141067	MR-PCA	M32198	acetylcarnitine (c2)	MVK:Q03426:OID20459:v1:Inflammation	MVK:Q03426:OID20459:v1:Inflammation	2	0.125582	0.0341624	0.00023689	PPP	Q03426	Shin et al.	acetylcarnitine (c2)	HMDB0000201	ENSG00000110921	MVK	FALSE
141070	MR-PCA	M32198	acetylcarnitine (c2)	NADK:O95544:OID20178:v1:Cardiometabolic	NADK:O95544:OID20178:v1:Cardiometabolic	2	0.0752587	0.0338549	0.0262173	PPP	O95544	Shin et al.	acetylcarnitine (c2)	HMDB0000201	ENSG00000008130	NADK	FALSE
141073	MR-PCA	M32198	acetylcarnitine (c2)	NAMPT:P43490:OID21227:v1:Oncology	NAMPT:P43490:OID21227:v1:Oncology	2	0.0649318	0.0342568	0.0580338	PPP	P43490	Shin et al.	acetylcarnitine (c2)	HMDB0000201	ENSG00000105835	NAMPT	FALSE
141074	MR-PCA	M32198	acetylcarnitine (c2)	NAPRT:Q6XQN6:OID31114:v1:Neurology_II	NAPRT:Q6XQN6:OID31114:v1:Neurology_II	2	0.037847	0.0337747	0.262469	PPP	Q6XQN6	Shin et al.	acetylcarnitine (c2)	HMDB0000201	ENSG00000147813	NAPRT	FALSE
141075	MR-PCA	M32198	acetylcarnitine (c2)	NARS1:O43776:OID31035:v1:Neurology_II	NARS1:O43776:OID31035:v1:Neurology_II	2	0.105579	0.0337634	0.00176582	PPP	O43776	Shin et al.	acetylcarnitine (c2)	HMDB0000201	ENSG00000134440	NARS1	FALSE
141078	MR-PCA	M32198	acetylcarnitine (c2)	NME1:P15531:OID30451:v1:Inflammation_II	NME1:P15531:OID30451:v1:Inflammation_II	2	0.0160627	0.0342189	0.638776	PPP	P15531	Shin et al.	acetylcarnitine (c2)	HMDB0000201	ENSG00000239672	NME1	FALSE
141079	MR-PCA	M32198	acetylcarnitine (c2)	NME3:Q13232:OID20789:v1:Inflammation	NME3:Q13232:OID20789:v1:Inflammation	2	0.064087	0.0338435	0.0582741	PPP	Q13232	Shin et al.	acetylcarnitine (c2)	HMDB0000201	ENSG00000103024	NME3	FALSE
141080	MR-PCA	M32198	acetylcarnitine (c2)	NOS1:P29475:OID20863:v1:Neurology	NOS1:P29475:OID20863:v1:Neurology	2	-0.0128723	0.0342498	0.707039	PPP	P29475	Shin et al.	acetylcarnitine (c2)	HMDB0000201	ENSG00000089250	NOS1	FALSE
141081	MR-PCA	M32198	acetylcarnitine (c2)	NOS2:P35228:OID30087:v1:Cardiometabolic_II	NOS2:P35228:OID30087:v1:Cardiometabolic_II	2	0.044397	0.0342797	0.195272	PPP	P35228	Shin et al.	acetylcarnitine (c2)	HMDB0000201	ENSG00000007171	NOS2	FALSE
141082	MR-PCA	M32198	acetylcarnitine (c2)	NOS3:P29474:OID20834:v1:Neurology	NOS3:P29474:OID20834:v1:Neurology	2	0.0658485	0.0342492	0.0545267	PPP	P29474	Shin et al.	acetylcarnitine (c2)	HMDB0000201	ENSG00000164867	NOS3	FALSE
141083	MR-PCA	M32198	acetylcarnitine (c2)	NPL:Q9BXD5:OID30329:v1:Cardiometabolic_II	NPL:Q9BXD5:OID30329:v1:Cardiometabolic_II	2	0.0804883	0.0337293	0.0170187	PPP	Q9BXD5	Shin et al.	acetylcarnitine (c2)	HMDB0000201	ENSG00000135838	NPL	FALSE
141087	MR-PCA	M32198	acetylcarnitine (c2)	OPLAH:O14841:OID30201:v1:Cardiometabolic_II	OPLAH:O14841:OID30201:v1:Cardiometabolic_II	2	0.117221	0.034185	0.000605762	PPP	O14841	Shin et al.	acetylcarnitine (c2)	HMDB0000201	ENSG00000178814	OPLAH	FALSE
141088	MR-PCA	M32198	acetylcarnitine (c2)	OXCT1:P55809:OID30227:v1:Cardiometabolic_II	OXCT1:P55809:OID30227:v1:Cardiometabolic_II	2	0.0802258	0.0341856	0.0189369	PPP	P55809	Shin et al.	acetylcarnitine (c2)	HMDB0000201	ENSG00000083720	OXCT1	FALSE
141092	MR-PCA	M32198	acetylcarnitine (c2)	PAFAH1B3:Q15102:OID30998:v1:Neurology_II	PAFAH1B3:Q15102:OID30998:v1:Neurology_II	2	0.0631182	0.0337648	0.0615744	PPP	Q15102	Shin et al.	acetylcarnitine (c2)	HMDB0000201	ENSG00000079462	PAFAH1B3	FALSE
141094	MR-PCA	M32198	acetylcarnitine (c2)	PAM:P19021:OID20291:v1:Cardiometabolic	PAM:P19021:OID20291:v1:Cardiometabolic	2	0.0525317	0.0337501	0.119592	PPP	P19021	Shin et al.	acetylcarnitine (c2)	HMDB0000201	ENSG00000145730	PAM	FALSE
141097	MR-PCA	M32198	acetylcarnitine (c2)	PCYT2:Q99447:OID31519:v1:Oncology_II	PCYT2:Q99447:OID31519:v1:Oncology_II	2	0.111416	0.0338019	0.000980165	PPP	Q99447	Shin et al.	acetylcarnitine (c2)	HMDB0000201	ENSG00000185813	PCYT2	FALSE
141100	MR-PCA	M32198	acetylcarnitine (c2)	PHOSPHO1:Q8TCT1:OID20922:v1:Neurology	PHOSPHO1:Q8TCT1:OID20922:v1:Neurology	2	0.00820975	0.0339851	0.809114	PPP	Q8TCT1	Shin et al.	acetylcarnitine (c2)	HMDB0000201	ENSG00000173868	PHOSPHO1	FALSE
141101	MR-PCA	M32198	acetylcarnitine (c2)	PHYKPL:Q8IUZ5:OID30634:v1:Inflammation_II	PHYKPL:Q8IUZ5:OID30634:v1:Inflammation_II	2	0.0880385	0.0341112	0.00985357	PPP	Q8IUZ5	Shin et al.	acetylcarnitine (c2)	HMDB0000201	ENSG00000175309	PHYKPL	FALSE
141104	MR-PCA	M32198	acetylcarnitine (c2)	PKLR:P30613:OID20682:v1:Inflammation	PKLR:P30613:OID20682:v1:Inflammation	2	-0.0976461	0.0338406	0.00390827	PPP	P30613	Shin et al.	acetylcarnitine (c2)	HMDB0000201	ENSG00000143627	PKLR	FALSE
141105	MR-PCA	M32198	acetylcarnitine (c2)	PLA2G7:Q13093:OID21105:v1:Neurology	PLA2G7:Q13093:OID21105:v1:Neurology	2	0.0212599	0.0338574	0.530054	PPP	Q13093	Shin et al.	acetylcarnitine (c2)	HMDB0000201	ENSG00000146070	PLA2G7	FALSE
141109	MR-PCA	M32198	acetylcarnitine (c2)	PMVK:Q15126:OID20850:v1:Neurology	PMVK:Q15126:OID20850:v1:Neurology	2	0.0788218	0.0342796	0.0214835	PPP	Q15126	Shin et al.	acetylcarnitine (c2)	HMDB0000201	ENSG00000163344	PMVK	FALSE
141112	MR-PCA	M32198	acetylcarnitine (c2)	PPT1:P50897:OID30947:v1:Neurology_II	PPT1:P50897:OID30947:v1:Neurology_II	2	0.0514495	0.0342003	0.132489	PPP	P50897	Shin et al.	acetylcarnitine (c2)	HMDB0000201	ENSG00000131238	PPT1	FALSE
141114	MR-PCA	M32198	acetylcarnitine (c2)	RAB10:P61026:OID30357:v1:Cardiometabolic_II	RAB10:P61026:OID30357:v1:Cardiometabolic_II	2	0.0722368	0.0337297	0.0322225	PPP	P61026	Shin et al.	acetylcarnitine (c2)	HMDB0000201	ENSG00000084733	RAB10	FALSE
141117	MR-PCA	M32198	acetylcarnitine (c2)	RAB27B:O00194:OID30354:v1:Cardiometabolic_II	RAB27B:O00194:OID30354:v1:Cardiometabolic_II	2	0.139597	0.0337277	3.48926e-05	PPP	O00194	Shin et al.	acetylcarnitine (c2)	HMDB0000201	ENSG00000041353	RAB27B	FALSE
141118	MR-PCA	M32198	acetylcarnitine (c2)	RAB2B:Q8WUD1:OID31362:v1:Oncology_II	RAB2B:Q8WUD1:OID31362:v1:Oncology_II	2	0.0598294	0.0338125	0.0768191	PPP	Q8WUD1	Shin et al.	acetylcarnitine (c2)	HMDB0000201	ENSG00000129472	RAB2B	FALSE
141119	MR-PCA	M32198	acetylcarnitine (c2)	RAB6B:Q9NRW1:OID20817:v1:Neurology	RAB6B:Q9NRW1:OID20817:v1:Neurology	2	0.0136463	0.0342493	0.690306	PPP	Q9NRW1	Shin et al.	acetylcarnitine (c2)	HMDB0000201	ENSG00000154917	RAB6B	FALSE
141121	MR-PCA	M32198	acetylcarnitine (c2)	RAC3:P60763:OID30958:v1:Neurology_II	RAC3:P60763:OID30958:v1:Neurology_II	2	-0.00879022	0.0342002	0.797162	PPP	P60763	Shin et al.	acetylcarnitine (c2)	HMDB0000201	ENSG00000169750	RAC3	FALSE
141122	MR-PCA	M32198	acetylcarnitine (c2)	RALB:P11234:OID30567:v1:Inflammation_II	RALB:P11234:OID30567:v1:Inflammation_II	2	0.018363	0.0342189	0.591521	PPP	P11234	Shin et al.	acetylcarnitine (c2)	HMDB0000201	ENSG00000144118	RALB	FALSE
141123	MR-PCA	M32198	acetylcarnitine (c2)	RAP1A:P62834:OID30452:v1:Inflammation_II	RAP1A:P62834:OID30452:v1:Inflammation_II	2	0.020656	0.0342183	0.546074	PPP	P62834	Shin et al.	acetylcarnitine (c2)	HMDB0000201	ENSG00000116473	RAP1A	FALSE
141125	MR-PCA	M32198	acetylcarnitine (c2)	RBKS:Q9H477:OID20986:v1:Neurology	RBKS:Q9H477:OID20986:v1:Neurology	2	0.00153115	0.0342694	0.964362	PPP	Q9H477	Shin et al.	acetylcarnitine (c2)	HMDB0000201	ENSG00000171174	RBKS	FALSE
141131	MR-PCA	M32198	acetylcarnitine (c2)	SAT1:P21673:OID30111:v1:Cardiometabolic_II	SAT1:P21673:OID30111:v1:Cardiometabolic_II	2	0.00779773	0.0342806	0.82006	PPP	P21673	Shin et al.	acetylcarnitine (c2)	HMDB0000201	ENSG00000130066	SAT1	FALSE
141133	MR-PCA	M32198	acetylcarnitine (c2)	SAT2:Q96F10:OID31306:v1:Oncology_II	SAT2:Q96F10:OID31306:v1:Oncology_II	2	0.0943832	0.0340359	0.00555332	PPP	Q96F10	Shin et al.	acetylcarnitine (c2)	HMDB0000201	ENSG00000141504	SAT2	FALSE
141134	MR-PCA	M32198	acetylcarnitine (c2)	SCLY:Q96I15:OID21425:v1:Oncology	SCLY:Q96I15:OID21425:v1:Oncology	2	0.0719143	0.0337769	0.0332461	PPP	Q96I15	Shin et al.	acetylcarnitine (c2)	HMDB0000201	ENSG00000132330	SCLY	FALSE
141135	MR-PCA	M32198	acetylcarnitine (c2)	SDHB:P21912:OID31436:v1:Oncology_II	SDHB:P21912:OID31436:v1:Oncology_II	2	0.0912031	0.0338027	0.00697355	PPP	P21912	Shin et al.	acetylcarnitine (c2)	HMDB0000201	ENSG00000117118	SDHB	FALSE
141139	MR-PCA	M32198	acetylcarnitine (c2)	SETMAR:Q53H47:OID20948:v1:Neurology	SETMAR:Q53H47:OID20948:v1:Neurology	2	0.071705	0.0340506	0.0352188	PPP	Q53H47	Shin et al.	acetylcarnitine (c2)	HMDB0000201	ENSG00000170364	SETMAR	FALSE
141140	MR-PCA	M32198	acetylcarnitine (c2)	SHMT1:P34896:OID20714:v1:Inflammation	SHMT1:P34896:OID20714:v1:Inflammation	2	0.08603	0.0338083	0.010939	PPP	P34896	Shin et al.	acetylcarnitine (c2)	HMDB0000201	ENSG00000176974	SHMT1	FALSE
141141	MR-PCA	M32198	acetylcarnitine (c2)	SIRT1:Q96EB6:OID30439:v1:Inflammation_II	SIRT1:Q96EB6:OID30439:v1:Inflammation_II	2	0.0470678	0.0342189	0.168979	PPP	Q96EB6	Shin et al.	acetylcarnitine (c2)	HMDB0000201	ENSG00000096717	SIRT1	FALSE
141143	MR-PCA	M32198	acetylcarnitine (c2)	SIRT2:Q8IXJ6:OID21375:v1:Oncology	SIRT2:Q8IXJ6:OID21375:v1:Oncology	2	0.0538737	0.0339349	0.112386	PPP	Q8IXJ6	Shin et al.	acetylcarnitine (c2)	HMDB0000201	ENSG00000068903	SIRT2	FALSE
141146	MR-PCA	M32198	acetylcarnitine (c2)	SLC16A1:P53985:OID20799:v1:Neurology	SLC16A1:P53985:OID20799:v1:Neurology	2	0.0237868	0.0342497	0.487361	PPP	P53985	Shin et al.	acetylcarnitine (c2)	HMDB0000201	ENSG00000155380	SLC16A1	FALSE
141147	MR-PCA	M32198	acetylcarnitine (c2)	SLC1A4:P43007:OID30926:v1:Neurology_II	SLC1A4:P43007:OID30926:v1:Neurology_II	2	-0.0417923	0.0342004	0.221714	PPP	P43007	Shin et al.	acetylcarnitine (c2)	HMDB0000201	ENSG00000115902	SLC1A4	FALSE
141150	MR-PCA	M32198	acetylcarnitine (c2)	SMPD3:Q9NY59:OID30477:v1:Inflammation_II	SMPD3:Q9NY59:OID30477:v1:Inflammation_II	2	-0.0172299	0.034219	0.6146	PPP	Q9NY59	Shin et al.	acetylcarnitine (c2)	HMDB0000201	ENSG00000103056	SMPD3	FALSE
141151	MR-PCA	M32198	acetylcarnitine (c2)	SMS:P52788:OID30853:v1:Neurology_II	SMS:P52788:OID30853:v1:Neurology_II	2	0.0627536	0.0342778	0.0671402	PPP	P52788	Shin et al.	acetylcarnitine (c2)	HMDB0000201	ENSG00000102172	SMS	FALSE
141155	MR-PCA	M32198	acetylcarnitine (c2)	SPTLC1:O15269:OID31086:v1:Neurology_II	SPTLC1:O15269:OID31086:v1:Neurology_II	2	0.110657	0.0337731	0.00105113	PPP	O15269	Shin et al.	acetylcarnitine (c2)	HMDB0000201	ENSG00000090054	SPTLC1	FALSE
141157	MR-PCA	M32198	acetylcarnitine (c2)	SULT1A1:P50225:OID21031:v1:Neurology	SULT1A1:P50225:OID21031:v1:Neurology	2	0.0828067	0.0337192	0.0140582	PPP	P50225	Shin et al.	acetylcarnitine (c2)	HMDB0000201	ENSG00000196502	SULT1A1	FALSE
141159	MR-PCA	M32198	acetylcarnitine (c2)	SUOX:P51687:OID31031:v1:Neurology_II	SUOX:P51687:OID31031:v1:Neurology_II	2	0.0974052	0.0337638	0.00391539	PPP	P51687	Shin et al.	acetylcarnitine (c2)	HMDB0000201	ENSG00000139531	SUOX	FALSE
141160	MR-PCA	M32198	acetylcarnitine (c2)	TARS1:P26639:OID31343:v1:Oncology_II	TARS1:P26639:OID31343:v1:Oncology_II	2	0.0442292	0.0338133	0.190859	PPP	P26639	Shin et al.	acetylcarnitine (c2)	HMDB0000201	ENSG00000113407	TARS	FALSE
141161	MR-PCA	M32198	acetylcarnitine (c2)	TDO2:P48775:OID30910:v1:Neurology_II	TDO2:P48775:OID30910:v1:Neurology_II	2	0.0052935	0.0342002	0.876995	PPP	P48775	Shin et al.	acetylcarnitine (c2)	HMDB0000201	ENSG00000151790	TDO2	FALSE
141162	MR-PCA	M32198	acetylcarnitine (c2)	THTPA:Q9BU02:OID31375:v1:Oncology_II	THTPA:Q9BU02:OID31375:v1:Oncology_II	2	0.0619234	0.0338465	0.0673194	PPP	Q9BU02	Shin et al.	acetylcarnitine (c2)	HMDB0000201	ENSG00000259431	THTPA	FALSE
141164	MR-PCA	M32198	acetylcarnitine (c2)	TIGAR:Q9NQ88:OID20894:v1:Neurology	TIGAR:Q9NQ88:OID20894:v1:Neurology	2	0.0211145	0.0342817	0.537953	PPP	Q9NQ88	Shin et al.	acetylcarnitine (c2)	HMDB0000201	ENSG00000078237	TIGAR	FALSE
141166	MR-PCA	M32198	acetylcarnitine (c2)	TK1:P04183:OID31294:v1:Oncology_II	TK1:P04183:OID31294:v1:Oncology_II	2	0.0231361	0.0340349	0.496645	PPP	P04183	Shin et al.	acetylcarnitine (c2)	HMDB0000201	ENSG00000167900	TK1	FALSE
141168	MR-PCA	M32198	acetylcarnitine (c2)	TPK1:Q9H3S4:OID30338:v1:Cardiometabolic_II	TPK1:Q9H3S4:OID30338:v1:Cardiometabolic_II	2	0.0602958	0.0337304	0.0738435	PPP	Q9H3S4	Shin et al.	acetylcarnitine (c2)	HMDB0000201	ENSG00000196511	TPK1	FALSE
141169	MR-PCA	M32198	acetylcarnitine (c2)	TREH:O43280:OID30388:v1:Cardiometabolic_II	TREH:O43280:OID30388:v1:Cardiometabolic_II	2	-0.0290679	0.0337394	0.38894	PPP	O43280	Shin et al.	acetylcarnitine (c2)	HMDB0000201	ENSG00000118094	TREH	FALSE
141170	MR-PCA	M32198	acetylcarnitine (c2)	TYMP:P19971:OID20234:v1:Cardiometabolic	TYMP:P19971:OID20234:v1:Cardiometabolic	2	0.0731478	0.0339809	0.0313491	PPP	P19971	Shin et al.	acetylcarnitine (c2)	HMDB0000201	ENSG00000025708	TYMP	FALSE
141172	MR-PCA	M32198	acetylcarnitine (c2)	UPB1:Q9UBR1:OID30352:v1:Cardiometabolic_II	UPB1:Q9UBR1:OID30352:v1:Cardiometabolic_II	2	0.0553865	0.0337298	0.100577	PPP	Q9UBR1	Shin et al.	acetylcarnitine (c2)	HMDB0000201	ENSG00000100024	UPB1	FALSE
141174	MR-PCA	M32198	acetylcarnitine (c2)	VNN1:O95497:OID30711:v1:Inflammation_II	VNN1:O95497:OID30711:v1:Inflammation_II	2	-0.0467226	0.0337095	0.165736	PPP	O95497	Shin et al.	acetylcarnitine (c2)	HMDB0000201	ENSG00000112299	VNN1	FALSE
141175	MR-PCA	M32198	acetylcarnitine (c2)	VNN2:O95498:OID21310:v1:Oncology	VNN2:O95498:OID21310:v1:Oncology	2	0.0248701	0.0339354	0.463639	PPP	O95498	Shin et al.	acetylcarnitine (c2)	HMDB0000201	ENSG00000112303	VNN2	FALSE
141176	MR-PCA	M32198	acetylcarnitine (c2)	WARS:P23381:OID21084:v1:Neurology	WARS:P23381:OID21084:v1:Neurology	2	0.0146719	0.0338585	0.664775	PPP	P23381	Shin et al.	acetylcarnitine (c2)	HMDB0000201	ENSG00000140105	WARS	FALSE
141177	MR-PCA	M32198	acetylcarnitine (c2)	YARS1:P54577:OID31494:v1:Oncology_II	YARS1:P54577:OID31494:v1:Oncology_II	2	0.0707479	0.0338023	0.0363503	PPP	P54577	Shin et al.	acetylcarnitine (c2)	HMDB0000201	ENSG00000134684	YARS	FALSE
141178	MR-PCA	M32315	serine	10024_44_HOGA1_HOGA1	10024_44_HOGA1_HOGA1	3	0.00771757	0.0234899	0.742496	DeCODE	Q86XE5	Shin et al.	serine	HMDB0000187	ENSG00000241935	HOGA1	FALSE
141179	MR-PCA	M32315	serine	10086_39_CBS_CBS	10086_39_CBS_CBS	3	-0.00514453	0.0234908	0.826649	DeCODE	P35520	Shin et al.	serine	HMDB0000187	ENSG00000160200	CBS	FALSE
141180	MR-PCA	M32315	serine	10531_18_NRAS_RASN	10531_18_NRAS_RASN	3	-0.00436749	0.0234834	0.852459	DeCODE	P01111	Shin et al.	serine	HMDB0000187	ENSG00000213281	NRAS	FALSE
141181	MR-PCA	M32315	serine	10612_18_PLOD3_PLOD3	10612_18_PLOD3_PLOD3	3	-0.000647424	0.0234872	0.978009	DeCODE	O60568	Shin et al.	serine	HMDB0000187	ENSG00000106397	PLOD3	FALSE
141182	MR-PCA	M32315	serine	11098_1_PDXK_PDXK	11098_1_PDXK_PDXK	3	-0.00491095	0.0235165	0.834581	DeCODE	O00764	Shin et al.	serine	HMDB0000187	ENSG00000160209	PDXK	FALSE
141183	MR-PCA	M32315	serine	11241_8_ASL_ARLY	11241_8_ASL_ARLY	3	0.100206	0.0234856	1.98393e-05	DeCODE	P04424	Shin et al.	serine	HMDB0000187	ENSG00000126522	ASL	FALSE
141184	MR-PCA	M32315	serine	11247_20_NAGS_NAGS	11247_20_NAGS_NAGS	3	0.00115217	0.0234868	0.960875	DeCODE	Q8N159	Shin et al.	serine	HMDB0000187	ENSG00000161653	NAGS	FALSE
141185	MR-PCA	M32315	serine	11280_6_GAD1_DCE1	11280_6_GAD1_DCE1	3	-0.00898216	0.0234816	0.702076	DeCODE	Q99259	Shin et al.	serine	HMDB0000187	ENSG00000128683	GAD1	FALSE
141186	MR-PCA	M32315	serine	11348_132_P4HA2_P4HA2	11348_132_P4HA2_P4HA2	3	0.0068459	0.0234879	0.770696	DeCODE	O15460	Shin et al.	serine	HMDB0000187	ENSG00000072682	P4HA2	FALSE
141187	MR-PCA	M32315	serine	11361_73_TYMP_TP	11361_73_TYMP_TP	3	0.0246028	0.0235512	0.296183	DeCODE	P19971	Shin et al.	serine	HMDB0000187	ENSG00000025708	TYMP	FALSE
141188	MR-PCA	M32315	serine	11368_32_AK2_KAD2	11368_32_AK2_KAD2	3	0.0285587	0.0235175	0.224611	DeCODE	P54819	Shin et al.	serine	HMDB0000187	ENSG00000004455	AK2	FALSE
141189	MR-PCA	M32315	serine	11377_19_ADH7_ADH7	11377_19_ADH7_ADH7	3	0.00102784	0.0234802	0.965084	DeCODE	P40394	Shin et al.	serine	HMDB0000187	ENSG00000196344	ADH7	FALSE
141190	MR-PCA	M32315	serine	11381_56_PRPS1_PRPS1	11381_56_PRPS1_PRPS1	3	-0.00386466	0.0234878	0.869307	DeCODE	P60891	Shin et al.	serine	HMDB0000187	ENSG00000147224	PRPS1	FALSE
141191	MR-PCA	M32315	serine	11382_5_BLVRA_BIEA	11382_5_BLVRA_BIEA	3	0.0324229	0.023645	0.170301	DeCODE	P53004	Shin et al.	serine	HMDB0000187	ENSG00000106605	BLVRA	FALSE
141192	MR-PCA	M32315	serine	11391_69_MVK_MVK	11391_69_MVK_MVK	3	-0.00161482	0.0234854	0.945182	DeCODE	Q03426	Shin et al.	serine	HMDB0000187	ENSG00000110921	MVK	FALSE
141193	MR-PCA	M32315	serine	11402_17_KMT2C_KMT2C	11402_17_KMT2C_KMT2C	3	-0.00516163	0.0234857	0.826044	DeCODE	Q8NEZ4	Shin et al.	serine	HMDB0000187	ENSG00000055609	KMT2C	FALSE
141194	MR-PCA	M32315	serine	11424_4_FAH_FAAA	11424_4_FAH_FAAA	3	0.0598195	0.0234886	0.0108732	DeCODE	P16930	Shin et al.	serine	HMDB0000187	ENSG00000103876	FAH	FALSE
141195	MR-PCA	M32315	serine	11441_11_PYGL_PYGL	11441_11_PYGL_PYGL	3	0.0245886	0.0234893	0.295192	DeCODE	P06737	Shin et al.	serine	HMDB0000187	ENSG00000100504	PYGL	FALSE
141196	MR-PCA	M32315	serine	11448_34_GALK1_GALK1	11448_34_GALK1_GALK1	3	0.0353846	0.0233815	0.130187	DeCODE	P51570	Shin et al.	serine	HMDB0000187	ENSG00000108479	GALK1	FALSE
141197	MR-PCA	M32315	serine	11572_4_DNM2_DYN2	11572_4_DNM2_DYN2	3	0.0331768	0.0234862	0.157771	DeCODE	P50570	Shin et al.	serine	HMDB0000187	ENSG00000079805	DNM2	FALSE
141198	MR-PCA	M32315	serine	11645_9_P4HA1_P4HA1	11645_9_P4HA1_P4HA1	3	0.0113202	0.0234875	0.629831	DeCODE	P13674	Shin et al.	serine	HMDB0000187	ENSG00000122884	P4HA1	FALSE
141199	MR-PCA	M32315	serine	11653_69_SLC6A9_SC6A9	11653_69_SLC6A9_SC6A9	3	-0.000173357	0.0234964	0.994113	DeCODE	P48067	Shin et al.	serine	HMDB0000187	ENSG00000196517	SLC6A9	FALSE
141200	MR-PCA	M32315	serine	11709_29_CPT1B_CPT1B	11709_29_CPT1B_CPT1B	3	0.0347866	0.0235425	0.139512	DeCODE	Q92523	Shin et al.	serine	HMDB0000187	ENSG00000205560	CPT1B	FALSE
141201	MR-PCA	M32315	serine	12018_84_TPK1_TPK1	12018_84_TPK1_TPK1	3	0.0300968	0.0234896	0.200094	DeCODE	Q9H3S4	Shin et al.	serine	HMDB0000187	ENSG00000196511	TPK1	FALSE
141202	MR-PCA	M32315	serine	12334_25_SHMT1_cSHMT	12334_25_SHMT1_cSHMT	3	0.0339742	0.0235012	0.148279	DeCODE	P34896	Shin et al.	serine	HMDB0000187	ENSG00000176974	SHMT1	FALSE
141203	MR-PCA	M32315	serine	12340_17_AARS_SYAC	12340_17_AARS_SYAC	3	0.0140516	0.0234851	0.549627	DeCODE	P49588	Shin et al.	serine	HMDB0000187	ENSG00000090861	AARS	FALSE
141204	MR-PCA	M32315	serine	12348_46_SARS2_SYSM	12348_46_SARS2_SYSM	3	-0.000833545	0.0234891	0.971692	DeCODE	Q9NP81	Shin et al.	serine	HMDB0000187	ENSG00000104835	SARS2	FALSE
141205	MR-PCA	M32315	serine	12374_8_PAFAH1B3_PA1B3	12374_8_PAFAH1B3_PA1B3	3	0.0313483	0.0235004	0.182221	DeCODE	Q15102	Shin et al.	serine	HMDB0000187	ENSG00000079462	PAFAH1B3	FALSE
141206	MR-PCA	M32315	serine	12395_86_DARS2_SYDM	12395_86_DARS2_SYDM	3	-0.00808604	0.0235497	0.731328	DeCODE	Q6PI48	Shin et al.	serine	HMDB0000187	ENSG00000117593	DARS2	FALSE
141207	MR-PCA	M32315	serine	12422_143_ALOX15B_LX15B	12422_143_ALOX15B_LX15B	3	0.0338994	0.0236544	0.151825	DeCODE	O15296	Shin et al.	serine	HMDB0000187	ENSG00000179593	ALOX15B	FALSE
141208	MR-PCA	M32315	serine	12425_104_ARF6_ARF6	12425_104_ARF6_ARF6	3	0.0224921	0.023499	0.338492	DeCODE	P62330	Shin et al.	serine	HMDB0000187	ENSG00000165527	ARF6	FALSE
141209	MR-PCA	M32315	serine	12428_2_LYPLAL1_LYPL1	12428_2_LYPLAL1_LYPL1	3	0.00310341	0.0235197	0.895024	DeCODE	Q5VWZ2	Shin et al.	serine	HMDB0000187	ENSG00000143353	LYPLAL1	FALSE
141210	MR-PCA	M32315	serine	12450_42_PMVK_PMVK	12450_42_PMVK_PMVK	3	0.049492	0.0236397	0.0362959	DeCODE	Q15126	Shin et al.	serine	HMDB0000187	ENSG00000163344	PMVK	FALSE
141211	MR-PCA	M32315	serine	12462_20_SETMAR_SETMR	12462_20_SETMAR_SETMR	3	-0.0214997	0.0234864	0.359977	DeCODE	Q53H47	Shin et al.	serine	HMDB0000187	ENSG00000170364	SETMAR	FALSE
141212	MR-PCA	M32315	serine	12476_50_TIGAR_TIGAR	12476_50_TIGAR_TIGAR	3	-0.0189999	0.0234891	0.418583	DeCODE	Q9NQ88	Shin et al.	serine	HMDB0000187	ENSG00000078237	TIGAR	FALSE
141213	MR-PCA	M32315	serine	12507_16_ITPKC_IP3KC	12507_16_ITPKC_IP3KC	3	0.010833	0.0234874	0.644636	DeCODE	Q96DU7	Shin et al.	serine	HMDB0000187	ENSG00000086544	ITPKC	FALSE
141214	MR-PCA	M32315	serine	12515_45_UCK2_UCK2	12515_45_UCK2_UCK2	3	0.0161621	0.0234294	0.490308	DeCODE	Q9BZX2	Shin et al.	serine	HMDB0000187	ENSG00000143179	UCK2	FALSE
141215	MR-PCA	M32315	serine	12524_18_SAT2_SAT2	12524_18_SAT2_SAT2	3	0.0385214	0.0235148	0.101385	DeCODE	Q96F10	Shin et al.	serine	HMDB0000187	ENSG00000141504	SAT2	FALSE
141216	MR-PCA	M32315	serine	12581_39_IMPA2_IMPA2	12581_39_IMPA2_IMPA2	3	-0.0229709	0.023491	0.328144	DeCODE	O14732	Shin et al.	serine	HMDB0000187	ENSG00000141401	IMPA2	FALSE
141217	MR-PCA	M32315	serine	12632_14_NAT1_ARY1	12632_14_NAT1_ARY1	3	0.0332017	0.0234885	0.157501	DeCODE	P18440	Shin et al.	serine	HMDB0000187	ENSG00000171428	NAT1	FALSE
141218	MR-PCA	M32315	serine	12636_113_SMYD2_SMYD2	12636_113_SMYD2_SMYD2	3	0.00578675	0.0234891	0.805404	DeCODE	Q9NRG4	Shin et al.	serine	HMDB0000187	ENSG00000143499	SMYD2	FALSE
141219	MR-PCA	M32315	serine	12637_7_CRAT_CACP	12637_7_CRAT_CACP	3	-0.00118546	0.023481	0.959735	DeCODE	P43155	Shin et al.	serine	HMDB0000187	ENSG00000095321	CRAT	FALSE
141220	MR-PCA	M32315	serine	12641_3_INPP5B_I5P2	12641_3_INPP5B_I5P2	3	0.0376966	0.0234398	0.107784	DeCODE	P32019	Shin et al.	serine	HMDB0000187	ENSG00000204084	INPP5B	FALSE
141221	MR-PCA	M32315	serine	12644_63_ADSS_PURA2	12644_63_ADSS_PURA2	3	-0.0027588	0.0234887	0.906502	DeCODE	P30520	Shin et al.	serine	HMDB0000187	ENSG00000035687	ADSS	FALSE
141222	MR-PCA	M32315	serine	12647_52_SETD2_SETD2	12647_52_SETD2_SETD2	3	0.0134621	0.023492	0.566609	DeCODE	Q9BYW2	Shin et al.	serine	HMDB0000187	ENSG00000181555	SETD2	FALSE
141223	MR-PCA	M32315	serine	12658_72_PANK3_PANK3	12658_72_PANK3_PANK3	3	0.0176479	0.0234933	0.45254	DeCODE	Q9H999	Shin et al.	serine	HMDB0000187	ENSG00000120137	PANK3	FALSE
141224	MR-PCA	M32315	serine	12667_2_GDA_GUAD	12667_2_GDA_GUAD	3	0.00437432	0.0234927	0.852289	DeCODE	Q9Y2T3	Shin et al.	serine	HMDB0000187	ENSG00000119125	GDA	FALSE
141225	MR-PCA	M32315	serine	12675_14_DARS_SYDC	12675_14_DARS_SYDC	3	0.0247991	0.0234892	0.291075	DeCODE	P14868	Shin et al.	serine	HMDB0000187	ENSG00000115866	DARS	FALSE
141226	MR-PCA	M32315	serine	12686_15_MPST_THTM	12686_15_MPST_THTM	3	0.0418332	0.0234892	0.0749199	DeCODE	P25325	Shin et al.	serine	HMDB0000187	ENSG00000128309	MPST	FALSE
141227	MR-PCA	M32315	serine	12691_44_SHMT2_GLYM	12691_44_SHMT2_GLYM	3	0.0100513	0.0234891	0.668714	DeCODE	P34897	Shin et al.	serine	HMDB0000187	ENSG00000182199	SHMT2	FALSE
141228	MR-PCA	M32315	serine	12692_56_DOT1L_DOT1L	12692_56_DOT1L_DOT1L	3	0.00942691	0.0236352	0.690003	DeCODE	Q8TEK3	Shin et al.	serine	HMDB0000187	ENSG00000104885	DOT1L	FALSE
141229	MR-PCA	M32315	serine	12697_30_PIP4K2A_PI42A	12697_30_PIP4K2A_PI42A	3	0.0454139	0.0234856	0.053151	DeCODE	P48426	Shin et al.	serine	HMDB0000187	ENSG00000150867	PIP4K2A	FALSE
141230	MR-PCA	M32315	serine	12700_9_ACLY_ACLY	12700_9_ACLY_ACLY	3	0.0139635	0.0234888	0.552195	DeCODE	P53396	Shin et al.	serine	HMDB0000187	ENSG00000131473	ACLY	FALSE
141231	MR-PCA	M32315	serine	12786_61_GPCPD1_GDE5	12786_61_GPCPD1_GDE5	3	0.0397961	0.0234905	0.0902392	DeCODE	Q9NPB8	Shin et al.	serine	HMDB0000187	ENSG00000125772	GPCPD1	FALSE
141232	MR-PCA	M32315	serine	12812_25_ACYP2_ACYP2	12812_25_ACYP2_ACYP2	3	0.0535214	0.0234861	0.022676	DeCODE	P14621	Shin et al.	serine	HMDB0000187	ENSG00000170634	ACYP2	FALSE
141233	MR-PCA	M32315	serine	12815_9_IARS_SYIC	12815_9_IARS_SYIC	3	-0.0101439	0.0234885	0.665837	DeCODE	P41252	Shin et al.	serine	HMDB0000187	ENSG00000196305	IARS	FALSE
141234	MR-PCA	M32315	serine	12818_159_SLC14A2_UT2	12818_159_SLC14A2_UT2	3	0.0305465	0.023489	0.193443	DeCODE	Q15849	Shin et al.	serine	HMDB0000187	ENSG00000132874	SLC14A2	FALSE
141235	MR-PCA	M32315	serine	12881_17_RDH16_RDH16	12881_17_RDH16_RDH16	3	0.00921235	0.0234831	0.694839	DeCODE	O75452	Shin et al.	serine	HMDB0000187	ENSG00000139547	RDH16	FALSE
141236	MR-PCA	M32315	serine	12895_28_DGKB_DGKB	12895_28_DGKB_DGKB	3	0.0222066	0.0234909	0.344491	DeCODE	Q9Y6T7	Shin et al.	serine	HMDB0000187	ENSG00000136267	DGKB	FALSE
141237	MR-PCA	M32315	serine	12960_9_GCK_HXK4	12960_9_GCK_HXK4	3	0.0276751	0.0235898	0.240724	DeCODE	P35557	Shin et al.	serine	HMDB0000187	ENSG00000106633	GCK	FALSE
141238	MR-PCA	M32315	serine	13059_33_RFK_RIFK	13059_33_RFK_RIFK	3	-0.000580151	0.023506	0.980309	DeCODE	Q969G6	Shin et al.	serine	HMDB0000187	ENSG00000135002	RFK	FALSE
141239	MR-PCA	M32315	serine	13083_18_VARS_SYVC	13083_18_VARS_SYVC	3	0.0275186	0.023489	0.241378	DeCODE	P26640	Shin et al.	serine	HMDB0000187	ENSG00000204394	VARS1	FALSE
141240	MR-PCA	M32315	serine	13130_150_HK2_HXK2	13130_150_HK2_HXK2	3	-0.028295	0.0235534	0.229631	DeCODE	P52789	Shin et al.	serine	HMDB0000187	ENSG00000159399	HK2	FALSE
141241	MR-PCA	M32315	serine	13131_5_HK1_HXK1	13131_5_HK1_HXK1	3	0.0276173	0.02349	0.239714	DeCODE	P19367	Shin et al.	serine	HMDB0000187	ENSG00000156515	HK1	FALSE
141242	MR-PCA	M32315	serine	13430_50_SLC14A1_UT1	13430_50_SLC14A1_UT1	3	0.00796474	0.0234878	0.734534	DeCODE	Q13336	Shin et al.	serine	HMDB0000187	ENSG00000141469	SLC14A1	FALSE
141243	MR-PCA	M32315	serine	13473_55_ITPKA_IP3KA	13473_55_ITPKA_IP3KA	3	0.00687371	0.0235009	0.769914	DeCODE	P23677	Shin et al.	serine	HMDB0000187	ENSG00000137825	ITPKA	FALSE
141244	MR-PCA	M32315	serine	13494_6_CERS5_CERS5	13494_6_CERS5_CERS5	3	0.00733119	0.0234879	0.754945	DeCODE	Q8N5B7	Shin et al.	serine	HMDB0000187	ENSG00000139624	CERS5	FALSE
141245	MR-PCA	M32315	serine	13498_1_MIOX_MIOX	13498_1_MIOX_MIOX	3	0.0409715	0.0233585	0.0794253	DeCODE	Q9UGB7	Shin et al.	serine	HMDB0000187	ENSG00000100253	MIOX	FALSE
141246	MR-PCA	M32315	serine	13595_20_THTPA_THTPA	13595_20_THTPA_THTPA	3	-0.00348083	0.0233969	0.881733	DeCODE	Q9BU02	Shin et al.	serine	HMDB0000187	ENSG00000259431	THTPA	FALSE
141247	MR-PCA	M32315	serine	13596_3_RAB27B_RB27B	13596_3_RAB27B_RB27B	3	-0.00684876	0.0234829	0.770555	DeCODE	O00194	Shin et al.	serine	HMDB0000187	ENSG00000041353	RAB27B	FALSE
141248	MR-PCA	M32315	serine	13623_4_MLL2_MLL2	13623_4_MLL2_MLL2	3	0.013899	0.023488	0.554018	DeCODE	O14686	Shin et al.	serine	HMDB0000187	ENSG00000167548	KMT2D	FALSE
141249	MR-PCA	M32315	serine	13624_17_NADK_NADK	13624_17_NADK_NADK	3	-0.0257245	0.0234878	0.273416	DeCODE	O95544	Shin et al.	serine	HMDB0000187	ENSG00000008130	NADK	FALSE
141250	MR-PCA	M32315	serine	13689_2_ODC1_Ornithine_decarboxylase	13689_2_ODC1_Ornithine_decarboxylase	3	0.0221158	0.0234713	0.346066	DeCODE	P11926	Shin et al.	serine	HMDB0000187	ENSG00000115758	ODC1	FALSE
141251	MR-PCA	M32315	serine	13936_24_PGK2_PGK2	13936_24_PGK2_PGK2	3	-0.00227191	0.0234892	0.922948	DeCODE	P07205	Shin et al.	serine	HMDB0000187	ENSG00000170950	PGK2	FALSE
141252	MR-PCA	M32315	serine	13941_82_FARS2_SYFM	13941_82_FARS2_SYFM	3	-0.00477587	0.0234845	0.838851	DeCODE	O95363	Shin et al.	serine	HMDB0000187	ENSG00000145982	FARS2	FALSE
141253	MR-PCA	M32315	serine	13947_371_NUDT12_NUD12	13947_371_NUDT12_NUD12	3	0.00818381	0.0233903	0.726429	DeCODE	Q9BQG2	Shin et al.	serine	HMDB0000187	ENSG00000112874	NUDT12	FALSE
141254	MR-PCA	M32315	serine	13990_1_PC_pyruvate_carboxylase	13990_1_PC_pyruvate_carboxylase	3	0.034767	0.0235532	0.139916	DeCODE	P11498	Shin et al.	serine	HMDB0000187	ENSG00000173599	PC	FALSE
141255	MR-PCA	M32315	serine	13998_26_ADSSL1_PURA1	13998_26_ADSSL1_PURA1	3	0.0349474	0.0234262	0.135749	DeCODE	Q8N142	Shin et al.	serine	HMDB0000187	ENSG00000185100	ADSSL1	FALSE
141256	MR-PCA	M32315	serine	14006_36_GNMT_GNMT	14006_36_GNMT_GNMT	3	0.0572403	0.0234859	0.0148008	DeCODE	Q14749	Shin et al.	serine	HMDB0000187	ENSG00000124713	GNMT	FALSE
141257	MR-PCA	M32315	serine	14048_7_IL1RAP_IL_1_R_AcP	14048_7_IL1RAP_IL_1_R_AcP	3	0.0129099	0.0234925	0.582639	DeCODE	Q9NPH3	Shin et al.	serine	HMDB0000187	ENSG00000196083	IL1RAP	FALSE
141258	MR-PCA	M32315	serine	14079_14_IL18R1_IL_18_Ra	14079_14_IL18R1_IL_18_Ra	3	0.0280837	0.0234204	0.230484	DeCODE	Q13478	Shin et al.	serine	HMDB0000187	ENSG00000115604	IL18R1	FALSE
141259	MR-PCA	M32315	serine	14083_25_SEPHS1_SPS1	14083_25_SEPHS1_SPS1	3	0.0235282	0.0234864	0.316449	DeCODE	P49903	Shin et al.	serine	HMDB0000187	ENSG00000086475	SEPHS1	FALSE
141260	MR-PCA	M32315	serine	14098_28_CARS_SYCC	14098_28_CARS_SYCC	3	0.0177973	0.0234768	0.448403	DeCODE	P49589	Shin et al.	serine	HMDB0000187	ENSG00000110619	CARS	FALSE
141261	MR-PCA	M32315	serine	14226_120_BHMT2_BHMT2	14226_120_BHMT2_BHMT2	3	0.0210238	0.0234857	0.370693	DeCODE	Q9H2M3	Shin et al.	serine	HMDB0000187	ENSG00000132840	BHMT2	FALSE
141262	MR-PCA	M32315	serine	14271_23_RAB6B_RAB6B	14271_23_RAB6B_RAB6B	3	-0.00860346	0.0235211	0.714532	DeCODE	Q9NRW1	Shin et al.	serine	HMDB0000187	ENSG00000154917	RAB6B	FALSE
141263	MR-PCA	M32315	serine	14287_6_RAB5C_RAB5C	14287_6_RAB5C_RAB5C	3	0.0177979	0.0234518	0.447904	DeCODE	P51148	Shin et al.	serine	HMDB0000187	ENSG00000108774	RAB5C	FALSE
141264	MR-PCA	M32315	serine	14332_3_RALA_RALA	14332_3_RALA_RALA	3	0.0471291	0.0234944	0.0448593	DeCODE	P11233	Shin et al.	serine	HMDB0000187	ENSG00000006451	RALA	FALSE
141265	MR-PCA	M32315	serine	15414_316_LDHA_LDHA	15414_316_LDHA_LDHA	3	0.0121521	0.0234738	0.604676	DeCODE	P00338	Shin et al.	serine	HMDB0000187	ENSG00000134333	LDHA	FALSE
141266	MR-PCA	M32315	serine	15426_5_NEU1_NEUR1	15426_5_NEU1_NEUR1	3	-0.0198287	0.0234838	0.398471	DeCODE	Q99519	Shin et al.	serine	HMDB0000187	ENSG00000204386	NEU1	FALSE
141267	MR-PCA	M32315	serine	15431_31_OTC_OTCase	15431_31_OTC_OTCase	3	0.0872486	0.0234719	0.000201485	DeCODE	P00480	Shin et al.	serine	HMDB0000187	ENSG00000036473	OTC	FALSE
141268	MR-PCA	M32315	serine	15435_4_PNP_PNP	15435_4_PNP_PNP	3	0.0361161	0.0234482	0.1235	DeCODE	P00491	Shin et al.	serine	HMDB0000187	ENSG00000198805	PNP	FALSE
141269	MR-PCA	M32315	serine	15457_14_ANPEP_Aminopeptidase_N	15457_14_ANPEP_Aminopeptidase_N	3	0.0164099	0.0234388	0.483854	DeCODE	P15144	Shin et al.	serine	HMDB0000187	ENSG00000166825	ANPEP	FALSE
141270	MR-PCA	M32315	serine	15480_2_VNN2_VNN2	15480_2_VNN2_VNN2	3	-0.00918975	0.0234857	0.695582	DeCODE	O95498	Shin et al.	serine	HMDB0000187	ENSG00000112303	VNN2	FALSE
141271	MR-PCA	M32315	serine	15487_164_CES1_carboxylesterase__liver	15487_164_CES1_carboxylesterase__liver	3	0.021092	0.02348	0.369028	DeCODE	P23141	Shin et al.	serine	HMDB0000187	ENSG00000198848	CES1	FALSE
141272	MR-PCA	M32315	serine	15514_26_BCHE_Pseudocholinesterase	15514_26_BCHE_Pseudocholinesterase	3	0.0112563	0.0235381	0.632495	DeCODE	P06276	Shin et al.	serine	HMDB0000187	ENSG00000114200	BCHE	FALSE
141273	MR-PCA	M32315	serine	15526_33_GSS_GSHB	15526_33_GSS_GSHB	3	0.0231762	0.0234862	0.323741	DeCODE	P48637	Shin et al.	serine	HMDB0000187	ENSG00000100983	GSS	FALSE
141274	MR-PCA	M32315	serine	15542_19_CKMT1A_KCRU	15542_19_CKMT1A_KCRU	3	0.00181593	0.0234875	0.938373	DeCODE	P12532	Shin et al.	serine	HMDB0000187	ENSG00000237289	CKMT1A	FALSE
141275	MR-PCA	M32315	serine	15553_22_ACHE_ACES	15553_22_ACHE_ACES	3	0.0224648	0.0234857	0.338805	DeCODE	P22303	Shin et al.	serine	HMDB0000187	ENSG00000087085	ACHE	FALSE
141276	MR-PCA	M32315	serine	15556_49_AMY2B_Alpha_amylase_2B	15556_49_AMY2B_Alpha_amylase_2B	3	0.00730983	0.0236192	0.756952	DeCODE	P19961	Shin et al.	serine	HMDB0000187	ENSG00000240038	AMY2B	FALSE
141277	MR-PCA	M32315	serine	15588_17_GLA_galactosidase__alpha	15588_17_GLA_galactosidase__alpha	3	0.0300753	0.0236625	0.203724	DeCODE	P06280	Shin et al.	serine	HMDB0000187	ENSG00000102393	GLA	FALSE
141278	MR-PCA	M32315	serine	15607_56_PKLR_KPYR	15607_56_PKLR_KPYR	3	0.03403	0.023607	0.149437	DeCODE	P30613	Shin et al.	serine	HMDB0000187	ENSG00000143627	PKLR	FALSE
141279	MR-PCA	M32315	serine	16015_19_GPT_ALT	16015_19_GPT_ALT	3	0.0535983	0.0234347	0.022188	DeCODE	P24298	Shin et al.	serine	HMDB0000187	ENSG00000167701	GPT	FALSE
141280	MR-PCA	M32315	serine	16769_20_RAC3_RAC3	16769_20_RAC3_RAC3	3	0.0306922	0.0232425	0.186662	DeCODE	P60763	Shin et al.	serine	HMDB0000187	ENSG00000169750	RAC3	FALSE
141281	MR-PCA	M32315	serine	16809_1_NME4_NDKM	16809_1_NME4_NDKM	3	0.000662696	0.0234313	0.977437	DeCODE	O00746	Shin et al.	serine	HMDB0000187	ENSG00000103202	NME4	FALSE
141282	MR-PCA	M32315	serine	16857_2_RAB2A_RAB2A	16857_2_RAB2A_RAB2A	3	0.00901603	0.0235165	0.701429	DeCODE	P61019	Shin et al.	serine	HMDB0000187	ENSG00000104388	RAB2A	FALSE
141283	MR-PCA	M32315	serine	16863_47_NANP_NANP	16863_47_NANP_NANP	3	-0.00692525	0.023489	0.768124	DeCODE	Q8TBE9	Shin et al.	serine	HMDB0000187	ENSG00000170191	NANP	FALSE
141284	MR-PCA	M32315	serine	16877_19_MSRB2_MSRB2	16877_19_MSRB2_MSRB2	3	-0.00130242	0.0234857	0.955775	DeCODE	Q9Y3D2	Shin et al.	serine	HMDB0000187	ENSG00000148450	MSRB2	FALSE
141285	MR-PCA	M32315	serine	16883_57_RAB4A_RAB4A	16883_57_RAB4A_RAB4A	3	0.0104135	0.0235083	0.657787	DeCODE	P20338	Shin et al.	serine	HMDB0000187	ENSG00000168118	RAB4A	FALSE
141286	MR-PCA	M32315	serine	16932_5_SULT1E1_SULT_1E	16932_5_SULT1E1_SULT_1E	3	0.00103722	0.023502	0.964798	DeCODE	P49888	Shin et al.	serine	HMDB0000187	ENSG00000109193	SULT1E1	FALSE
141287	MR-PCA	M32315	serine	17148_7_BLVRB_BLVRB	17148_7_BLVRB_BLVRB	3	0.0279427	0.0234862	0.234144	DeCODE	P30043	Shin et al.	serine	HMDB0000187	ENSG00000090013	BLVRB	FALSE
141288	MR-PCA	M32315	serine	17204_17_PNMT_PNMT	17204_17_PNMT_PNMT	3	0.0428753	0.0234622	0.0676366	DeCODE	Q3KPI0	Shin et al.	serine	HMDB0000187	ENSG00000007129	CEACAM21	FALSE
141289	MR-PCA	M32315	serine	17205_21_RAB5A_RAB5A	17205_21_RAB5A_RAB5A	3	0.0339097	0.0234861	0.14879	DeCODE	P20339	Shin et al.	serine	HMDB0000187	ENSG00000144566	RAB5A	FALSE
141290	MR-PCA	M32315	serine	17209_27_SULT2B1_ST2B1	17209_27_SULT2B1_ST2B1	3	0.0376824	0.023026	0.101732	DeCODE	O00204	Shin et al.	serine	HMDB0000187	ENSG00000088002	SULT2B1	FALSE
141291	MR-PCA	M32315	serine	17325_10_GUK1_KGUA	17325_10_GUK1_KGUA	3	0.0320762	0.0234862	0.172019	DeCODE	Q16774	Shin et al.	serine	HMDB0000187	ENSG00000143774	GUK1	FALSE
141292	MR-PCA	M32315	serine	17333_20_ACADM_ACADM	17333_20_ACADM_ACADM	3	-0.00303715	0.0235039	0.897184	DeCODE	P11310	Shin et al.	serine	HMDB0000187	ENSG00000117054	ACADM	FALSE
141293	MR-PCA	M32315	serine	17357_33_SEPSECS_SPCS	17357_33_SEPSECS_SPCS	3	-0.00490348	0.0234909	0.834651	DeCODE	Q9HD40	Shin et al.	serine	HMDB0000187	ENSG00000109618	SEPSECS	FALSE
141294	MR-PCA	M32315	serine	17398_55_HMOX1_HO_1	17398_55_HMOX1_HO_1	3	-0.0458841	0.0234825	0.0507046	DeCODE	P09601	Shin et al.	serine	HMDB0000187	ENSG00000100292	HMOX1	FALSE
141295	MR-PCA	M32315	serine	17441_4_ALPI_Alkaline_phosphatase__intestine	17441_4_ALPI_Alkaline_phosphatase__intestine	3	0.0344989	0.0234517	0.141273	DeCODE	P09923	Shin et al.	serine	HMDB0000187	ENSG00000163295	ALPI	FALSE
141296	MR-PCA	M32315	serine	17450_51_HARS_Histidyl_tRNA_synthetase	17450_51_HARS_Histidyl_tRNA_synthetase	3	0.0377584	0.0234861	0.107903	DeCODE	P12081	Shin et al.	serine	HMDB0000187	ENSG00000170445	HARS	FALSE
141297	MR-PCA	M32315	serine	17466_72_ACSF2_ACSF2	17466_72_ACSF2_ACSF2	3	0.0199564	0.0235459	0.396687	DeCODE	Q96CM8	Shin et al.	serine	HMDB0000187	ENSG00000167107	ACSF2	FALSE
141298	MR-PCA	M32315	serine	17467_1_DHRS9_DHRS9	17467_1_DHRS9_DHRS9	3	0.034009	0.0236169	0.14986	DeCODE	Q9BPW9	Shin et al.	serine	HMDB0000187	ENSG00000073737	DHRS9	FALSE
141299	MR-PCA	M32315	serine	17495_141_SIRT3_SIR3	17495_141_SIRT3_SIR3	3	0.0362098	0.0235969	0.124903	DeCODE	Q9NTG7	Shin et al.	serine	HMDB0000187	ENSG00000142082	SIRT3	FALSE
141300	MR-PCA	M32315	serine	17509_6_HPD_HPPD	17509_6_HPD_HPPD	3	0.0138788	0.0234863	0.554566	DeCODE	P32754	Shin et al.	serine	HMDB0000187	ENSG00000158104	HPD	FALSE
141301	MR-PCA	M32315	serine	17675_17_ACOT13_ACO13	17675_17_ACOT13_ACO13	3	0.00683675	0.0234903	0.771017	DeCODE	Q9NPJ3	Shin et al.	serine	HMDB0000187	ENSG00000112304	ACOT13	FALSE
141302	MR-PCA	M32315	serine	17744_31_RAB11A_RB11A	17744_31_RAB11A_RB11A	3	-0.0120203	0.0234026	0.607511	DeCODE	P62491	Shin et al.	serine	HMDB0000187	ENSG00000103769	RAB11A	FALSE
141303	MR-PCA	M32315	serine	17752_24_ARG2_Arginase	17752_24_ARG2_Arginase	3	0.00346483	0.0234973	0.882772	DeCODE	P78540	Shin et al.	serine	HMDB0000187	ENSG00000081181	ARG2	FALSE
141304	MR-PCA	M32315	serine	17789_1_QPRT_NADC	17789_1_QPRT_NADC	3	0.027612	0.023485	0.239703	DeCODE	Q15274	Shin et al.	serine	HMDB0000187	ENSG00000103485	QPRT	FALSE
141305	MR-PCA	M32315	serine	17792_158_ALDH5A1_SSDH	17792_158_ALDH5A1_SSDH	3	-0.00807458	0.0236364	0.732639	DeCODE	P51649	Shin et al.	serine	HMDB0000187	ENSG00000112294	ALDH5A1	FALSE
141306	MR-PCA	M32315	serine	17814_8_BPNT1_BPNT1	17814_8_BPNT1_BPNT1	3	0.0328396	0.0234882	0.162073	DeCODE	O95861	Shin et al.	serine	HMDB0000187	ENSG00000162813	BPNT1	FALSE
141307	MR-PCA	M32315	serine	17822_57_RERG_RERG	17822_57_RERG_RERG	3	-0.00102814	0.0235011	0.965105	DeCODE	Q96A58	Shin et al.	serine	HMDB0000187	ENSG00000134533	RERG	FALSE
141308	MR-PCA	M32315	serine	17843_30_PPCS_PPCS	17843_30_PPCS_PPCS	3	0.0403874	0.0234836	0.0854658	DeCODE	Q9HAB8	Shin et al.	serine	HMDB0000187	ENSG00000127125	PPCS	FALSE
141309	MR-PCA	M32315	serine	17857_6_ACADL_ACADL	17857_6_ACADL_ACADL	3	-0.00467859	0.0234388	0.841786	DeCODE	P28330	Shin et al.	serine	HMDB0000187	ENSG00000115361	ACADL	FALSE
141310	MR-PCA	M32315	serine	18170_46_PYCR1_P5CR1	18170_46_PYCR1_P5CR1	3	0.0054532	0.0234778	0.816328	DeCODE	P32322	Shin et al.	serine	HMDB0000187	ENSG00000183010	PYCR1	FALSE
141311	MR-PCA	M32315	serine	18178_13_SARS_SYSC	18178_13_SARS_SYSC	3	0.0253417	0.02347	0.280254	DeCODE	P49591	Shin et al.	serine	HMDB0000187	ENSG00000031698	SARS	FALSE
141312	MR-PCA	M32315	serine	18179_56_SMS_SPSY	18179_56_SMS_SPSY	3	0.0195836	0.0234783	0.404215	DeCODE	P52788	Shin et al.	serine	HMDB0000187	ENSG00000102172	SMS	FALSE
141313	MR-PCA	M32315	serine	18184_28_GMPS_GUAA	18184_28_GMPS_GUAA	3	0.035744	0.0237866	0.132917	DeCODE	P49915	Shin et al.	serine	HMDB0000187	ENSG00000163655	GMPS	FALSE
141314	MR-PCA	M32315	serine	18186_15_TARS_SYTC	18186_15_TARS_SYTC	3	0.0547345	0.0234804	0.0197496	DeCODE	P26639	Shin et al.	serine	HMDB0000187	ENSG00000113407	TARS	FALSE
141315	MR-PCA	M32315	serine	18187_16_ASPA_ACY2	18187_16_ASPA_ACY2	3	0.024283	0.0234932	0.301315	DeCODE	P45381	Shin et al.	serine	HMDB0000187	ENSG00000108381	ASPA	FALSE
141316	MR-PCA	M32315	serine	18188_12_GATM_GATM	18188_12_GATM_GATM	3	-0.0119096	0.023515	0.612527	DeCODE	P50440	Shin et al.	serine	HMDB0000187	ENSG00000171766	GATM	FALSE
141317	MR-PCA	M32315	serine	18197_97_CKMT2_KCRS	18197_97_CKMT2_KCRS	3	0.00856828	0.0234843	0.715223	DeCODE	P17540	Shin et al.	serine	HMDB0000187	ENSG00000131730	CKMT2	FALSE
141318	MR-PCA	M32315	serine	18232_42_PIP4K2B_PI42B	18232_42_PIP4K2B_PI42B	3	0.0383503	0.0234861	0.10249	DeCODE	P78356	Shin et al.	serine	HMDB0000187	ENSG00000276293	PIP4K2B	FALSE
141319	MR-PCA	M32315	serine	18297_8_MRAS_RASM	18297_8_MRAS_RASM	3	-0.00215053	0.0236264	0.927475	DeCODE	Q8IXB1	Shin et al.	serine	HMDB0000187	ENSG00000077232	DNAJC10	FALSE
141320	MR-PCA	M32315	serine	18309_18_CS_CISY	18309_18_CS_CISY	3	-0.00181029	0.0234602	0.938493	DeCODE	O75390	Shin et al.	serine	HMDB0000187	ENSG00000062485	CS	FALSE
141321	MR-PCA	M32315	serine	18322_15_JMJD6_JMJD6	18322_15_JMJD6_JMJD6	3	0.0316968	0.0235007	0.177414	DeCODE	Q6NYC1	Shin et al.	serine	HMDB0000187	ENSG00000070495	JMJD6	FALSE
141322	MR-PCA	M32315	serine	18324_61_SUOX_SUOX	18324_61_SUOX_SUOX	3	0.00960745	0.0234927	0.682572	DeCODE	P51687	Shin et al.	serine	HMDB0000187	ENSG00000139531	SUOX	FALSE
141323	MR-PCA	M32315	serine	18328_36_PYCR2_P5CR2	18328_36_PYCR2_P5CR2	3	0.0207338	0.0235041	0.377703	DeCODE	Q96C36	Shin et al.	serine	HMDB0000187	ENSG00000143811	PYCR2	FALSE
141324	MR-PCA	M32315	serine	18329_4_PRPS2_PRPS2	18329_4_PRPS2_PRPS2	3	0.0107101	0.0234362	0.647678	DeCODE	P11908	Shin et al.	serine	HMDB0000187	ENSG00000101911	PRPS2	FALSE
141325	MR-PCA	M32315	serine	18338_26_IDH1_IDH	18338_26_IDH1_IDH	3	0.034197	0.0234786	0.14525	DeCODE	O75874	Shin et al.	serine	HMDB0000187	ENSG00000138413	IDH1	FALSE
141326	MR-PCA	M32315	serine	18342_2_PSAT1_SERC	18342_2_PSAT1_SERC	3	-0.0904284	0.0234842	0.000117826	DeCODE	Q9Y617	Shin et al.	serine	HMDB0000187	ENSG00000135069	PSAT1	FALSE
141327	MR-PCA	M32315	serine	18382_109_COMT_Catechol_O_methyltransferase	18382_109_COMT_Catechol_O_methyltransferase	3	0.049756	0.0234494	0.0338509	DeCODE	P21964	Shin et al.	serine	HMDB0000187	ENSG00000093010	COMT	FALSE
141328	MR-PCA	M32315	serine	18398_1_AKR1D1_AK1D1	18398_1_AKR1D1_AK1D1	3	0.0531289	0.0234872	0.0236953	DeCODE	P51857	Shin et al.	serine	HMDB0000187	ENSG00000122787	AKR1D1	FALSE
141329	MR-PCA	M32315	serine	18401_18_ALKBH3_ALKB3	18401_18_ALKBH3_ALKB3	3	0.04298	0.0236196	0.0688084	DeCODE	Q96Q83	Shin et al.	serine	HMDB0000187	ENSG00000166199	ALKBH3	FALSE
141330	MR-PCA	M32315	serine	18403_25_AMPD2_AMPD2	18403_25_AMPD2_AMPD2	3	0.0437211	0.0234693	0.0624752	DeCODE	Q01433	Shin et al.	serine	HMDB0000187	ENSG00000116337	AMPD2	FALSE
141331	MR-PCA	M32315	serine	18422_41_MVD_ERG19	18422_41_MVD_ERG19	3	0.0271377	0.0238057	0.254302	DeCODE	P53602	Shin et al.	serine	HMDB0000187	ENSG00000167508	MVD	FALSE
141332	MR-PCA	M32315	serine	18432_32_RALB_RALB	18432_32_RALB_RALB	3	0.0434603	0.0234804	0.0641807	DeCODE	P11234	Shin et al.	serine	HMDB0000187	ENSG00000144118	RALB	FALSE
141333	MR-PCA	M32315	serine	18900_37_HRAS_H_ras__WT_	18900_37_HRAS_H_ras__WT_	3	0.0228394	0.0236372	0.33392	DeCODE	P01112	Shin et al.	serine	HMDB0000187	ENSG00000174775	HRAS	FALSE
141334	MR-PCA	M32315	serine	18917_53_AMY2A_Pancreatic_alpha_amylase	18917_53_AMY2A_Pancreatic_alpha_amylase	3	0.00639642	0.0234445	0.784982	DeCODE	P04746	Shin et al.	serine	HMDB0000187	ENSG00000243480	AMY2A	FALSE
141335	MR-PCA	M32315	serine	19114_8_TK2_KITM	19114_8_TK2_KITM	3	0.0214568	0.0235134	0.361487	DeCODE	O00142	Shin et al.	serine	HMDB0000187	ENSG00000166548	TK2	FALSE
141336	MR-PCA	M32315	serine	19207_119_ADK_ADK	19207_119_ADK_ADK	3	0.0332643	0.0234866	0.156684	DeCODE	P55263	Shin et al.	serine	HMDB0000187	ENSG00000156110	ADK	FALSE
141337	MR-PCA	M32315	serine	19222_124_RAB5B_RAB5B	19222_124_RAB5B_RAB5B	3	0.0266246	0.0234359	0.25593	DeCODE	P61020	Shin et al.	serine	HMDB0000187	ENSG00000111540	RAB5B	FALSE
141338	MR-PCA	M32315	serine	19223_6_RAB1A_RAB1A	19223_6_RAB1A_RAB1A	3	0.0301728	0.0250426	0.228257	DeCODE	P62820	Shin et al.	serine	HMDB0000187	ENSG00000138069	RAB1A	FALSE
141339	MR-PCA	M32315	serine	19239_5_ARF1_ARF1	19239_5_ARF1_ARF1	3	-0.00476804	0.0234614	0.838956	DeCODE	P84077	Shin et al.	serine	HMDB0000187	ENSG00000143761	ARF1	FALSE
141340	MR-PCA	M32315	serine	19249_18_KARS_SYK	19249_18_KARS_SYK	3	0.0185983	0.0234833	0.428373	DeCODE	Q15046	Shin et al.	serine	HMDB0000187	ENSG00000065427	KARS	FALSE
141341	MR-PCA	M32315	serine	19253_82_RAB2B_RAB2B	19253_82_RAB2B_RAB2B	3	0.00724431	0.0234835	0.757713	DeCODE	Q8WUD1	Shin et al.	serine	HMDB0000187	ENSG00000129472	RAB2B	FALSE
141342	MR-PCA	M32315	serine	19254_125_GMPR_GMPR1	19254_125_GMPR_GMPR1	3	0.058317	0.0234461	0.0128724	DeCODE	P36959	Shin et al.	serine	HMDB0000187	ENSG00000137198	GMPR	FALSE
141343	MR-PCA	M32315	serine	19258_24_GCDH_GCDH	19258_24_GCDH_GCDH	3	-0.00432552	0.023469	0.853772	DeCODE	Q92947	Shin et al.	serine	HMDB0000187	ENSG00000105607	GCDH	FALSE
141344	MR-PCA	M32315	serine	19262_219_ACADVL_ACADV	19262_219_ACADVL_ACADV	3	-0.00380785	0.0234804	0.871171	DeCODE	P49748	Shin et al.	serine	HMDB0000187	ENSG00000072778	ACADVL	FALSE
141345	MR-PCA	M32315	serine	19270_26_YARS_SYYC	19270_26_YARS_SYYC	3	0.0225872	0.0233635	0.333659	DeCODE	P54577	Shin et al.	serine	HMDB0000187	ENSG00000134684	YARS	FALSE
141346	MR-PCA	M32315	serine	19278_19_RAB1B_RAB1B	19278_19_RAB1B_RAB1B	3	0.0212788	0.0237548	0.370377	DeCODE	Q9H0U4	Shin et al.	serine	HMDB0000187	ENSG00000174903	RAB1B	FALSE
141347	MR-PCA	M32315	serine	19365_11_BCAT2_BCAT2	19365_11_BCAT2_BCAT2	3	0.0146682	0.0234973	0.532461	DeCODE	O15382	Shin et al.	serine	HMDB0000187	ENSG00000105552	BCAT2	FALSE
141348	MR-PCA	M32315	serine	19376_74_NNMT_NNMT	19376_74_NNMT_NNMT	3	0.0174275	0.0234878	0.4581	DeCODE	P40261	Shin et al.	serine	HMDB0000187	ENSG00000166741	NNMT	FALSE
141349	MR-PCA	M32315	serine	19446_1_GMPR2_GMPR2	19446_1_GMPR2_GMPR2	3	0.0141954	0.0234876	0.545592	DeCODE	Q9P2T1	Shin et al.	serine	HMDB0000187	ENSG00000100938	GMPR2	FALSE
141350	MR-PCA	M32315	serine	19448_104_UPP1_UPP1	19448_104_UPP1_UPP1	3	0.018386	0.0232896	0.429849	DeCODE	Q16831	Shin et al.	serine	HMDB0000187	ENSG00000183696	UPP1	FALSE
141351	MR-PCA	M32315	serine	19467_3_RBKS_RBSK	19467_3_RBKS_RBSK	3	0.0289221	0.0236683	0.221716	DeCODE	Q9H477	Shin et al.	serine	HMDB0000187	ENSG00000171174	RBKS	FALSE
141352	MR-PCA	M32315	serine	19483_16_KDSR_KDSR	19483_16_KDSR_KDSR	3	0.0201254	0.0243326	0.408182	DeCODE	Q06136	Shin et al.	serine	HMDB0000187	ENSG00000119537	KDSR	FALSE
141353	MR-PCA	M32315	serine	19496_1_NPL_NPL	19496_1_NPL_NPL	3	0.0129028	0.0234846	0.582719	DeCODE	Q9BXD5	Shin et al.	serine	HMDB0000187	ENSG00000135838	NPL	FALSE
141354	MR-PCA	M32315	serine	19504_22_DTYMK_KTHY	19504_22_DTYMK_KTHY	3	0.0331642	0.0234809	0.157836	DeCODE	P23919	Shin et al.	serine	HMDB0000187	ENSG00000168393	DTYMK	FALSE
141355	MR-PCA	M32315	serine	19506_6_GLYAT_GLYAT	19506_6_GLYAT_GLYAT	3	0.0541326	0.0234892	0.0211903	DeCODE	Q6IB77	Shin et al.	serine	HMDB0000187	ENSG00000149124	GLYAT	FALSE
141356	MR-PCA	M32315	serine	19518_12_HK3_HXK3	19518_12_HK3_HXK3	3	0.0150114	0.0234523	0.52212	DeCODE	P52790	Shin et al.	serine	HMDB0000187	ENSG00000160883	HK3	FALSE
141357	MR-PCA	M32315	serine	2622_18_HMOX2_HO_2	2622_18_HMOX2_HO_2	3	0.0118332	0.023462	0.614011	DeCODE	P30519	Shin et al.	serine	HMDB0000187	ENSG00000103415	HMOX2	FALSE
141358	MR-PCA	M32315	serine	2642_4_PAFAH1B2_PAFAH_beta_subunit	2642_4_PAFAH1B2_PAFAH_beta_subunit	3	0.0374578	0.0234656	0.110425	DeCODE	P68402	Shin et al.	serine	HMDB0000187	ENSG00000168092	PAFAH1B2	FALSE
141359	MR-PCA	M32315	serine	2870_29_RAC1_RAC1	2870_29_RAC1_RAC1	3	0.0389988	0.0232967	0.0941304	DeCODE	P63000	Shin et al.	serine	HMDB0000187	ENSG00000136238	RAC1	FALSE
141360	MR-PCA	M32315	serine	2943_5_CYP3A4_Cytochrome_P450_3A4	2943_5_CYP3A4_Cytochrome_P450_3A4	3	0.0498349	0.023486	0.0338459	DeCODE	P08684	Shin et al.	serine	HMDB0000187	ENSG00000160868	CYP3A4	FALSE
141361	MR-PCA	M32315	serine	2991_9_IL1R1_IL_1_sRI	2991_9_IL1R1_IL_1_sRI	3	0.0362889	0.0234276	0.121388	DeCODE	P14778	Shin et al.	serine	HMDB0000187	ENSG00000115594	IL1R1	FALSE
141362	MR-PCA	M32315	serine	2993_1_IL18RAP_IL_18_Rb	2993_1_IL18RAP_IL_18_Rb	3	0.0271458	0.023426	0.246541	DeCODE	O95256	Shin et al.	serine	HMDB0000187	ENSG00000115607	IL18RAP	FALSE
141363	MR-PCA	M32315	serine	2994_71_IL1RL2_IL_1Rrp2	2994_71_IL1RL2_IL_1Rrp2	3	0.0299897	0.0234855	0.201622	DeCODE	Q9HB29	Shin et al.	serine	HMDB0000187	ENSG00000115598	IL1RL2	FALSE
141364	MR-PCA	M32315	serine	3182_38_ENTPD1_CD39	3182_38_ENTPD1_CD39	3	0.0397099	0.0234957	0.0910095	DeCODE	P49961	Shin et al.	serine	HMDB0000187	ENSG00000138185	ENTPD1	FALSE
141365	MR-PCA	M32315	serine	3192_3_CNDP2_Glutamate_carboxypeptidase	3192_3_CNDP2_Glutamate_carboxypeptidase	3	0.0378624	0.0234859	0.106932	DeCODE	Q96KP4	Shin et al.	serine	HMDB0000187	ENSG00000133313	CNDP2	FALSE
141366	MR-PCA	M32315	serine	3232_28_ACP5_TrATPase	3232_28_ACP5_TrATPase	3	0.0388791	0.0234741	0.0976696	DeCODE	P13686	Shin et al.	serine	HMDB0000187	ENSG00000102575	ACP5	FALSE
141367	MR-PCA	M32315	serine	3343_1_ACY1_Aminoacylase_1	3343_1_ACY1_Aminoacylase_1	3	0.0930139	0.0234845	7.47471e-05	DeCODE	Q03154	Shin et al.	serine	HMDB0000187	ENSG00000114786	ACY1	FALSE
141368	MR-PCA	M32315	serine	3583_54_ARSA_Arylsulfatase_A	3583_54_ARSA_Arylsulfatase_A	3	0.0262272	0.0234857	0.264111	DeCODE	P15289	Shin et al.	serine	HMDB0000187	ENSG00000100299	ARSA	FALSE
141369	MR-PCA	M32315	serine	3761_4_PTGS2_COX_2	3761_4_PTGS2_COX_2	3	0.0275112	0.023535	0.242424	DeCODE	P35354	Shin et al.	serine	HMDB0000187	ENSG00000073756	PTGS2	FALSE
141370	MR-PCA	M32315	serine	3800_71_CKB_CK_BB	3800_71_CKB_CK_BB	3	0.034443	0.0234758	0.142329	DeCODE	P12277	Shin et al.	serine	HMDB0000187	ENSG00000166165	CKB	FALSE
141371	MR-PCA	M32315	serine	3848_14_GAPDH_GAPDH__liver	3848_14_GAPDH_GAPDH__liver	3	0.0333412	0.0234414	0.154934	DeCODE	P04406	Shin et al.	serine	HMDB0000187	ENSG00000111640	GAPDH	FALSE
141372	MR-PCA	M32315	serine	3890_8_LDHB_LDH_H_1	3890_8_LDHB_LDH_H_1	3	0.0315189	0.0241714	0.192242	DeCODE	P07195	Shin et al.	serine	HMDB0000187	ENSG00000111716	LDHB	FALSE
141373	MR-PCA	M32315	serine	4234_8_IL1RL1_IL_1_R4	4234_8_IL1RL1_IL_1_R4	3	0.0260351	0.0234858	0.267626	DeCODE	Q01638	Shin et al.	serine	HMDB0000187	ENSG00000115602	IL1RL1	FALSE
141374	MR-PCA	M32315	serine	4294_16_SPHK1_Sphingosine_kinase_1	4294_16_SPHK1_Sphingosine_kinase_1	3	0.0335209	0.0234691	0.153206	DeCODE	Q9NYA1	Shin et al.	serine	HMDB0000187	ENSG00000176170	SPHK1	FALSE
141375	MR-PCA	M32315	serine	4301_58_TK1_Thymidine_kinase	4301_58_TK1_Thymidine_kinase	3	0.0304441	0.023486	0.194884	DeCODE	P04183	Shin et al.	serine	HMDB0000187	ENSG00000167900	TK1	FALSE
141376	MR-PCA	M32315	serine	4435_66_ENPP7_ENPP7	4435_66_ENPP7_ENPP7	3	0.0190604	0.0234867	0.417054	DeCODE	Q6UWV6	Shin et al.	serine	HMDB0000187	ENSG00000182156	ENPP7	FALSE
141377	MR-PCA	M32315	serine	4436_1_ENTPD3_ENTP3	4436_1_ENTPD3_ENTP3	3	0.040001	0.0234823	0.088484	DeCODE	O75355	Shin et al.	serine	HMDB0000187	ENSG00000168032	ENTPD3	FALSE
141378	MR-PCA	M32315	serine	4437_56_ENTPD5_ENTP5	4437_56_ENTPD5_ENTP5	3	0.0290709	0.0233962	0.214035	DeCODE	O75356	Shin et al.	serine	HMDB0000187	ENSG00000187097	ENTPD5	FALSE
141379	MR-PCA	M32315	serine	4468_21_SPHK2_SPHK2	4468_21_SPHK2_SPHK2	3	0.0174404	0.0234922	0.457849	DeCODE	Q9NRA0	Shin et al.	serine	HMDB0000187	ENSG00000063176	SPHK2	FALSE
141380	MR-PCA	M32315	serine	4535_50_BST1_BST1	4535_50_BST1_BST1	3	0.0288292	0.02366	0.223043	DeCODE	Q10588	Shin et al.	serine	HMDB0000187	ENSG00000109743	BST1	FALSE
141381	MR-PCA	M32315	serine	4559_64_KYNU_KYNU	4559_64_KYNU_KYNU	3	0.0549608	0.0234864	0.019278	DeCODE	Q16719	Shin et al.	serine	HMDB0000187	ENSG00000115919	KYNU	FALSE
141382	MR-PCA	M32315	serine	4965_27_ATP5B_ATP_synthase_beta_chain	4965_27_ATP5B_ATP_synthase_beta_chain	3	0.0147454	0.0236897	0.533655	DeCODE	P06576	Shin et al.	serine	HMDB0000187	ENSG00000110955	ATP5B	FALSE
141383	MR-PCA	M32315	serine	5011_11_NAMPT_PBEF	5011_11_NAMPT_PBEF	3	0.0046903	0.0234853	0.841706	DeCODE	P43490	Shin et al.	serine	HMDB0000187	ENSG00000105835	NAMPT	FALSE
141384	MR-PCA	M32315	serine	5015_15_PLA2G7_PAFAH	5015_15_PLA2G7_PAFAH	3	0.0107146	0.0235271	0.648811	DeCODE	Q13093	Shin et al.	serine	HMDB0000187	ENSG00000146070	PLA2G7	FALSE
141385	MR-PCA	M32315	serine	5020_50_PGK1_phosphoglycerate_kinase_1	5020_50_PGK1_phosphoglycerate_kinase_1	3	0.0219813	0.0234863	0.349315	DeCODE	P00558	Shin et al.	serine	HMDB0000187	ENSG00000102144	PGK1	FALSE
141386	MR-PCA	M32315	serine	5030_52_SIRT2_SIRT2	5030_52_SIRT2_SIRT2	3	-0.00316975	0.0234807	0.892617	DeCODE	Q8IXJ6	Shin et al.	serine	HMDB0000187	ENSG00000068903	SIRT2	FALSE
141387	MR-PCA	M32315	serine	5082_51_IL1RAPL2_IL_1_sR9	5082_51_IL1RAPL2_IL_1_sR9	3	0.0200737	0.0234858	0.392709	DeCODE	Q9NP60	Shin et al.	serine	HMDB0000187	ENSG00000189108	IL1RAPL2	FALSE
141388	MR-PCA	M32315	serine	5229_90_IMPDH1_IMDH1	5229_90_IMPDH1_IMDH1	3	0.0163778	0.0234289	0.484524	DeCODE	P20839	Shin et al.	serine	HMDB0000187	ENSG00000106348	IMPDH1	FALSE
141389	MR-PCA	M32315	serine	5250_53_IMPDH2_IMDH2	5250_53_IMPDH2_IMDH2	3	0.0283861	0.0234663	0.226412	DeCODE	P12268	Shin et al.	serine	HMDB0000187	ENSG00000178035	IMPDH2	FALSE
141390	MR-PCA	M32315	serine	5456_59_CNDP1_CNDP1	5456_59_CNDP1_CNDP1	3	0.0812231	0.0234903	0.000544754	DeCODE	Q96KN2	Shin et al.	serine	HMDB0000187	ENSG00000150656	CNDP1	FALSE
141391	MR-PCA	M32315	serine	5478_50_FOLH1_PSMA	5478_50_FOLH1_PSMA	3	0.0515863	0.0233972	0.0274676	DeCODE	Q04609	Shin et al.	serine	HMDB0000187	ENSG00000086205	FOLH1	FALSE
141392	MR-PCA	M32315	serine	5620_13_PAM_AMD	5620_13_PAM_AMD	3	-0.00671654	0.0234857	0.77489	DeCODE	P19021	Shin et al.	serine	HMDB0000187	ENSG00000145730	PAM	FALSE
141393	MR-PCA	M32315	serine	5742_14_ACP6_PPA6	5742_14_ACP6_PPA6	3	0.0305635	0.023476	0.19295	DeCODE	Q9NPH0	Shin et al.	serine	HMDB0000187	ENSG00000162836	ACP6	FALSE
141394	MR-PCA	M32315	serine	5843_60_EHMT2_NG36	5843_60_EHMT2_NG36	3	-0.0341101	0.0234715	0.146153	DeCODE	Q96KQ7	Shin et al.	serine	HMDB0000187	ENSG00000204371	EHMT2	FALSE
141395	MR-PCA	M32315	serine	5867_60_ARG1_ARGI1	5867_60_ARG1_ARGI1	3	0.00669725	0.02357	0.776301	DeCODE	P05089	Shin et al.	serine	HMDB0000187	ENSG00000118520	ARG1	FALSE
141396	MR-PCA	M32315	serine	5909_51_NME1_Nucleoside_diphosphate_kinase_A	5909_51_NME1_Nucleoside_diphosphate_kinase_A	3	0.011471	0.0234862	0.625256	DeCODE	P15531	Shin et al.	serine	HMDB0000187	ENSG00000239672	NME1	FALSE
141397	MR-PCA	M32315	serine	6077_63_CECR1_CECR1	6077_63_CECR1_CECR1	3	0.0251061	0.0234741	0.284834	DeCODE	Q9NZK5	Shin et al.	serine	HMDB0000187	ENSG00000093072	CECR1	FALSE
141398	MR-PCA	M32315	serine	6221_1_ADPGK_ADPGK	6221_1_ADPGK_ADPGK	3	0.0284655	0.0236333	0.228409	DeCODE	Q9BRR6	Shin et al.	serine	HMDB0000187	ENSG00000159322	ADPGK	FALSE
141399	MR-PCA	M32315	serine	6431_68_PCYOX1_PCYOX	6431_68_PCYOX1_PCYOX	3	0.0333926	0.0234615	0.154652	DeCODE	Q9UHG3	Shin et al.	serine	HMDB0000187	ENSG00000116005	PCYOX1	FALSE
141400	MR-PCA	M32315	serine	6434_18_AOC2_Amine_oxidase	6434_18_AOC2_Amine_oxidase	3	0.0257574	0.0236624	0.276359	DeCODE	O75106	Shin et al.	serine	HMDB0000187	ENSG00000131480	AOC2	FALSE
141401	MR-PCA	M32315	serine	6480_1_CANT1_CANT1	6480_1_CANT1_CANT1	3	0.00254636	0.0234374	0.913484	DeCODE	Q8WVQ1	Shin et al.	serine	HMDB0000187	ENSG00000171302	CANT1	FALSE
141402	MR-PCA	M32315	serine	6706_18_ALPPL2_PPBN	6706_18_ALPPL2_PPBN	3	0.0314205	0.0234861	0.18095	DeCODE	P10696	Shin et al.	serine	HMDB0000187	ENSG00000163286	ALPPL2	FALSE
141403	MR-PCA	M32315	serine	6715_63_ALPPL2_PPBN	6715_63_ALPPL2_PPBN	3	-0.00314112	0.0234858	0.893604	DeCODE	P10696	Shin et al.	serine	HMDB0000187	ENSG00000163286	ALPPL2	FALSE
141404	MR-PCA	M32315	serine	6923_1_PLOD2_PLOD2	6923_1_PLOD2_PLOD2	3	0.000272898	0.0235012	0.990735	DeCODE	O00469	Shin et al.	serine	HMDB0000187	ENSG00000152952	PLOD2	FALSE
141405	MR-PCA	M32315	serine	6998_106_ASPH_HAAH	6998_106_ASPH_HAAH	3	-0.00141451	0.0234989	0.952	DeCODE	Q12797	Shin et al.	serine	HMDB0000187	ENSG00000198363	ASPH	FALSE
141406	MR-PCA	M32315	serine	7137_8_MSRA_MSRA	7137_8_MSRA_MSRA	3	-0.00457069	0.023513	0.845871	DeCODE	Q9UJ68	Shin et al.	serine	HMDB0000187	ENSG00000175806	MSRA	FALSE
141407	MR-PCA	M32315	serine	7206_20_FBP1_F16P1	7206_20_FBP1_F16P1	3	0.0882372	0.0234849	0.000171834	DeCODE	P09467	Shin et al.	serine	HMDB0000187	ENSG00000165140	FBP1	FALSE
141408	MR-PCA	M32315	serine	7267_2_SPTLC2_LCB2	7267_2_SPTLC2_LCB2	3	0.00106448	0.0234865	0.96385	DeCODE	O15270	Shin et al.	serine	HMDB0000187	ENSG00000100596	SPTLC2	FALSE
141409	MR-PCA	M32315	serine	7761_125_CHKB_CHKB	7761_125_CHKB_CHKB	3	0.0353595	0.0236066	0.134169	DeCODE	Q9Y259	Shin et al.	serine	HMDB0000187	ENSG00000100288	CHKB	FALSE
141410	MR-PCA	M32315	serine	7824_88_MSRB3_MSRB3	7824_88_MSRB3_MSRB3	3	0.00280645	0.0234846	0.904878	DeCODE	Q8IXL7	Shin et al.	serine	HMDB0000187	ENSG00000174099	MSRB3	FALSE
141411	MR-PCA	M32315	serine	7825_7_ABHD12_ABD12	7825_7_ABHD12_ABD12	3	-0.00569505	0.0235765	0.809124	DeCODE	Q8N2K0	Shin et al.	serine	HMDB0000187	ENSG00000100997	ABHD12	FALSE
141412	MR-PCA	M32315	serine	7879_12_CYP3A4_Cytochrome_P450_3A4	7879_12_CYP3A4_Cytochrome_P450_3A4	3	0.0235108	0.0236474	0.320114	DeCODE	P08684	Shin et al.	serine	HMDB0000187	ENSG00000160868	CYP3A4	FALSE
141413	MR-PCA	M32315	serine	7886_26_SPTLC1_SPTC1	7886_26_SPTLC1_SPTC1	3	0.0215676	0.0234477	0.357667	DeCODE	O15269	Shin et al.	serine	HMDB0000187	ENSG00000090054	SPTLC1	FALSE
141414	MR-PCA	M32315	serine	7986_98_NAALAD2_NALD2	7986_98_NAALAD2_NALD2	3	0.0319472	0.0234836	0.173701	DeCODE	Q9Y3Q0	Shin et al.	serine	HMDB0000187	ENSG00000077616	NAALAD2	FALSE
141415	MR-PCA	M32315	serine	7999_23_ENTPD1_CD39	7999_23_ENTPD1_CD39	3	0.0420984	0.023486	0.073055	DeCODE	P49961	Shin et al.	serine	HMDB0000187	ENSG00000138185	ENTPD1	FALSE
141416	MR-PCA	M32315	serine	8004_15_GAPDHS_G3PT	8004_15_GAPDHS_G3PT	3	-0.00216911	0.0236328	0.92687	DeCODE	O14556	Shin et al.	serine	HMDB0000187	ENSG00000105679	GAPDHS	FALSE
141417	MR-PCA	M32315	serine	8011_96_PAPL_PAPL	8011_96_PAPL_PAPL	3	-0.0101424	0.0236836	0.668471	DeCODE	Q6ZNF0	Shin et al.	serine	HMDB0000187	ENSG00000183760	ACP7	FALSE
141418	MR-PCA	M32315	serine	8269_327_ARSK_ARSK	8269_327_ARSK_ARSK	3	0.0273569	0.0234384	0.243136	DeCODE	Q6UWY0	Shin et al.	serine	HMDB0000187	ENSG00000164291	ARSK	FALSE
141419	MR-PCA	M32315	serine	8325_37_ADH4_ADH4	8325_37_ADH4_ADH4	3	0.0814236	0.0234847	0.000526108	DeCODE	P08319	Shin et al.	serine	HMDB0000187	ENSG00000198099	ADH4	FALSE
141420	MR-PCA	M32315	serine	8328_9_ETNK1_EKI1	8328_9_ETNK1_EKI1	3	0.023012	0.0234862	0.32718	DeCODE	Q9HBU6	Shin et al.	serine	HMDB0000187	ENSG00000139163	ETNK1	FALSE
141421	MR-PCA	M32315	serine	8396_42_FAAH2_FAAH2	8396_42_FAAH2_FAAH2	3	0.01407	0.0233993	0.547639	DeCODE	Q6GMR7	Shin et al.	serine	HMDB0000187	ENSG00000165591	FAAH2	FALSE
141422	MR-PCA	M32315	serine	8569_147_ARL8B_ARL8B	8569_147_ARL8B_ARL8B	3	0.0305603	0.023471	0.192901	DeCODE	Q9NVJ2	Shin et al.	serine	HMDB0000187	ENSG00000134108	ARL8B	FALSE
141423	MR-PCA	M32315	serine	8932_1_ENTPD6_ENTP6	8932_1_ENTPD6_ENTP6	3	0.0278171	0.0234447	0.235425	DeCODE	O75354	Shin et al.	serine	HMDB0000187	ENSG00000197586	ENTPD6	FALSE
141424	MR-PCA	M32315	serine	9000_177_SLC3A1_SLC31	9000_177_SLC3A1_SLC31	3	0.01661	0.0234802	0.479314	DeCODE	Q07837	Shin et al.	serine	HMDB0000187	ENSG00000138079	SLC3A1	FALSE
141425	MR-PCA	M32315	serine	9045_3_SLC27A2_S27A2	9045_3_SLC27A2_S27A2	3	0.0154334	0.0234862	0.511099	DeCODE	O14975	Shin et al.	serine	HMDB0000187	ENSG00000140284	SLC27A2	FALSE
141426	MR-PCA	M32315	serine	9231_23_IMPAD1_IMPA3	9231_23_IMPAD1_IMPA3	3	0.0217763	0.0234879	0.353859	DeCODE	Q9NX62	Shin et al.	serine	HMDB0000187	ENSG00000104331	IMPAD1	FALSE
141427	MR-PCA	M32315	serine	9237_54_ACP2_Lysosomal_acid_phosphatase	9237_54_ACP2_Lysosomal_acid_phosphatase	3	0.000614869	0.0235184	0.979142	DeCODE	P11117	Shin et al.	serine	HMDB0000187	ENSG00000134575	ACP2	FALSE
141428	MR-PCA	M32315	serine	9244_27_PPT1_PPT1	9244_27_PPT1_PPT1	3	0.0456199	0.0234545	0.0517703	DeCODE	P50897	Shin et al.	serine	HMDB0000187	ENSG00000131238	PPT1	FALSE
141429	MR-PCA	M32315	serine	9385_4_GAA_GAA	9385_4_GAA_GAA	3	0.0472722	0.0234742	0.0440317	DeCODE	P10253	Shin et al.	serine	HMDB0000187	ENSG00000171298	GAA	FALSE
141430	MR-PCA	M32315	serine	9482_110_NUDT9_NUDT9	9482_110_NUDT9_NUDT9	3	0.0484554	0.0234863	0.0390999	DeCODE	Q9BW91	Shin et al.	serine	HMDB0000187	ENSG00000170502	NUDT9	FALSE
141431	MR-PCA	M32315	serine	9504_19_RAB27A_RB27A	9504_19_RAB27A_RB27A	3	0.0010619	0.0235018	0.963961	DeCODE	P51159	Shin et al.	serine	HMDB0000187	ENSG00000069974	RAB27A	FALSE
141432	MR-PCA	M32315	serine	9518_95_PLA1A_PLA1A	9518_95_PLA1A_PLA1A	3	0.0350087	0.023448	0.135428	DeCODE	Q53H76	Shin et al.	serine	HMDB0000187	ENSG00000144837	PLA1A	FALSE
141433	MR-PCA	M32315	serine	9759_13_IDO1_INDO	9759_13_IDO1_INDO	3	0.000155574	0.0234927	0.994716	DeCODE	P14902	Shin et al.	serine	HMDB0000187	ENSG00000131203	IDO1	FALSE
141434	MR-PCA	M32315	serine	9828_86_LDHC_LDHC	9828_86_LDHC_LDHC	3	-0.0118897	0.0235094	0.613038	DeCODE	P07864	Shin et al.	serine	HMDB0000187	ENSG00000166796	LDHC	FALSE
141435	MR-PCA	M32315	serine	9834_62_ADH1B_ADH1B	9834_62_ADH1B_ADH1B	3	0.0454658	0.0234863	0.0528862	DeCODE	P00325	Shin et al.	serine	HMDB0000187	ENSG00000196616	ADH1B	FALSE
141436	MR-PCA	M32315	serine	9840_2_CDC42_Cdc42Hs	9840_2_CDC42_Cdc42Hs	3	0.0279264	0.0235381	0.235451	DeCODE	P60953	Shin et al.	serine	HMDB0000187	ENSG00000070831	CDC42	FALSE
141437	MR-PCA	M32315	serine	9855_10_RHOA_Rho_A	9855_10_RHOA_Rho_A	3	0.0250646	0.0234938	0.286034	DeCODE	P61586	Shin et al.	serine	HMDB0000187	ENSG00000067560	RHOA	FALSE
141438	MR-PCA	M32315	serine	9856_22_DHPS_DHYS	9856_22_DHPS_DHYS	3	-0.00951152	0.0234424	0.684934	DeCODE	P49366	Shin et al.	serine	HMDB0000187	ENSG00000095059	DHPS	FALSE
141439	MR-PCA	M32315	serine	9859_180_SAT1_SSAT_1	9859_180_SAT1_SSAT_1	3	0.00209319	0.0235772	0.929256	DeCODE	P21673	Shin et al.	serine	HMDB0000187	ENSG00000130066	SAT1	FALSE
141440	MR-PCA	M32315	serine	9867_23_FBP2_F16P2	9867_23_FBP2_F16P2	3	0.000137912	0.0234816	0.995314	DeCODE	O00757	Shin et al.	serine	HMDB0000187	ENSG00000130957	FBP2	FALSE
141441	MR-PCA	M32315	serine	9870_17_WARS_SYWC	9870_17_WARS_SYWC	3	-0.00471387	0.0236691	0.84214	DeCODE	P23381	Shin et al.	serine	HMDB0000187	ENSG00000140105	WARS	FALSE
141442	MR-PCA	M32315	serine	9880_33_TDO2_T23O	9880_33_TDO2_T23O	3	0.0179827	0.0234854	0.443857	DeCODE	P48775	Shin et al.	serine	HMDB0000187	ENSG00000151790	TDO2	FALSE
141443	MR-PCA	M32315	serine	9885_41_RAP2A_RAP2A	9885_41_RAP2A_RAP2A	3	0.0250793	0.0234624	0.285109	DeCODE	P10114	Shin et al.	serine	HMDB0000187	ENSG00000125249	RAP2A	FALSE
141444	MR-PCA	M32315	serine	9910_9_MTAP_MTAP	9910_9_MTAP_MTAP	3	0.0576518	0.0234862	0.0140998	DeCODE	Q13126	Shin et al.	serine	HMDB0000187	ENSG00000099810	MTAP	FALSE
141448	MR-PCA	M32315	serine	ACADM:P11310:OID31277:v1:Oncology_II	ACADM:P11310:OID31277:v1:Oncology_II	3	-0.0113256	0.0246905	0.646447	PPP	P11310	Shin et al.	serine	HMDB0000187	ENSG00000117054	ACADM	FALSE
141449	MR-PCA	M32315	serine	ACHE:P22303:OID30585:v1:Inflammation_II	ACHE:P22303:OID30585:v1:Inflammation_II	3	0.0818789	0.0247428	0.000935623	PPP	P22303	Shin et al.	serine	HMDB0000187	ENSG00000087085	ACHE	FALSE
141451	MR-PCA	M32315	serine	ACOT13:Q9NPJ3:OID31522:v1:Oncology_II	ACOT13:Q9NPJ3:OID31522:v1:Oncology_II	3	0.0107363	0.0245211	0.661504	PPP	Q9NPJ3	Shin et al.	serine	HMDB0000187	ENSG00000112304	ACOT13	FALSE
141452	MR-PCA	M32315	serine	ACOX1:Q15067:OID20124:v1:Cardiometabolic	ACOX1:Q15067:OID20124:v1:Cardiometabolic	3	-0.00648572	0.0245585	0.791709	PPP	Q15067	Shin et al.	serine	HMDB0000187	ENSG00000161533	ACOX1	FALSE
141455	MR-PCA	M32315	serine	ACP5:P13686:OID20314:v1:Cardiometabolic	ACP5:P13686:OID20314:v1:Cardiometabolic	3	0.0503192	0.0244856	0.0398741	PPP	P13686	Shin et al.	serine	HMDB0000187	ENSG00000102575	ACP5	FALSE
141456	MR-PCA	M32315	serine	ACP6:Q9NPH0:OID21432:v1:Oncology	ACP6:Q9NPH0:OID21432:v1:Oncology	3	-0.00483296	0.0244818	0.843506	PPP	Q9NPH0	Shin et al.	serine	HMDB0000187	ENSG00000162836	ACP6	FALSE
141457	MR-PCA	M32315	serine	ACY1:Q03154:OID20137:v1:Cardiometabolic	ACY1:Q03154:OID20137:v1:Cardiometabolic	3	0.068901	0.0245579	0.00502151	PPP	Q03154	Shin et al.	serine	HMDB0000187	ENSG00000114786	ACY1	FALSE
141458	MR-PCA	M32315	serine	ACYP1:P07311:OID30642:v1:Inflammation_II	ACYP1:P07311:OID30642:v1:Inflammation_II	3	-0.0114312	0.0247926	0.644747	PPP	P07311	Shin et al.	serine	HMDB0000187	ENSG00000119640	ACYP1	FALSE
141460	MR-PCA	M32315	serine	ADA2:Q9NZK5:OID20394:v1:Cardiometabolic	ADA2:Q9NZK5:OID20394:v1:Cardiometabolic	3	0.0455528	0.0246617	0.064732	PPP	Q9NZK5	Shin et al.	serine	HMDB0000187	ENSG00000093072	CECR1	FALSE
141461	MR-PCA	M32315	serine	ADA:P00813:OID20645:v1:Inflammation	ADA:P00813:OID20645:v1:Inflammation	3	0.017488	0.0244305	0.474098	PPP	P00813	Shin et al.	serine	HMDB0000187	ENSG00000196839	ADA	FALSE
141463	MR-PCA	M32315	serine	ADH1B:P00325:OID30612:v1:Inflammation_II	ADH1B:P00325:OID30612:v1:Inflammation_II	3	0.0413805	0.0247447	0.0944659	PPP	P00325	Shin et al.	serine	HMDB0000187	ENSG00000196616	ADH1B	FALSE
141465	MR-PCA	M32315	serine	ADH4:P08319:OID20117:v1:Cardiometabolic	ADH4:P08319:OID20117:v1:Cardiometabolic	3	0.0480393	0.0247982	0.0527201	PPP	P08319	Shin et al.	serine	HMDB0000187	ENSG00000198099	ADH4	FALSE
141469	MR-PCA	M32315	serine	AHCY:P23526:OID20199:v1:Cardiometabolic	AHCY:P23526:OID20199:v1:Cardiometabolic	3	0.0164305	0.0245591	0.503484	PPP	P23526	Shin et al.	serine	HMDB0000187	ENSG00000101444	AHCY	FALSE
141470	MR-PCA	M32315	serine	AK2:P54819:OID31142:v1:Neurology_II	AK2:P54819:OID31142:v1:Neurology_II	3	-0.00704487	0.0245008	0.773702	PPP	P54819	Shin et al.	serine	HMDB0000187	ENSG00000004455	AK2	FALSE
141471	MR-PCA	M32315	serine	ALDH5A1:P51649:OID31047:v1:Neurology_II	ALDH5A1:P51649:OID31047:v1:Neurology_II	3	0.00519403	0.024493	0.832059	PPP	P51649	Shin et al.	serine	HMDB0000187	ENSG00000112294	ALDH5A1	FALSE
141475	MR-PCA	M32315	serine	ALPI:P09923:OID30497:v1:Inflammation_II	ALPI:P09923:OID30497:v1:Inflammation_II	3	0.00561176	0.0248221	0.82114	PPP	P09923	Shin et al.	serine	HMDB0000187	ENSG00000163295	ALPI	FALSE
141476	MR-PCA	M32315	serine	ALPP:P05187:OID21383:v1:Oncology	ALPP:P05187:OID21383:v1:Oncology	3	-0.0112662	0.0246182	0.647215	PPP	P05187	Shin et al.	serine	HMDB0000187	ENSG00000163283	ALPP	FALSE
141477	MR-PCA	M32315	serine	AMDHD2:Q9Y303:OID30366:v1:Cardiometabolic_II	AMDHD2:Q9Y303:OID30366:v1:Cardiometabolic_II	3	-0.00163947	0.0244755	0.946595	PPP	Q9Y303	Shin et al.	serine	HMDB0000187	ENSG00000162066	AMDHD2	FALSE
141478	MR-PCA	M32315	serine	AMPD3:Q01432:OID31139:v1:Neurology_II	AMPD3:Q01432:OID31139:v1:Neurology_II	3	0.0670015	0.0245	0.00624271	PPP	Q01432	Shin et al.	serine	HMDB0000187	ENSG00000133805	AMPD3	FALSE
141479	MR-PCA	M32315	serine	AMY1A_AMY1B_AMY1C:P0DUB6_P0DTE7_P0DTE8:OID30707:v1:Inflammation_II	AMY1A_AMY1B_AMY1C:P0DUB6_P0DTE7_P0DTE8:OID30707:v1:Inflammation_II	3	-0.0358832	0.025277	0.155725	PPP	P0DUB6_P0DTE7_P0DTE8	Shin et al.	serine	HMDB0000187	ENSG00000187733	AMY1C	FALSE
141480	MR-PCA	M32315	serine	AMY2A:P04746:OID20333:v1:Cardiometabolic	AMY2A:P04746:OID20333:v1:Cardiometabolic	3	-0.0361035	0.0251599	0.151297	PPP	P04746	Shin et al.	serine	HMDB0000187	ENSG00000243480	AMY2A	FALSE
141481	MR-PCA	M32315	serine	AMY2B:P19961:OID20340:v1:Cardiometabolic	AMY2B:P19961:OID20340:v1:Cardiometabolic	3	-0.0484129	0.0255856	0.0584654	PPP	P19961	Shin et al.	serine	HMDB0000187	ENSG00000240038	AMY2B	FALSE
141482	MR-PCA	M32315	serine	ANPEP:P15144:OID20350:v1:Cardiometabolic	ANPEP:P15144:OID20350:v1:Cardiometabolic	3	0.0386842	0.0245396	0.114933	PPP	P15144	Shin et al.	serine	HMDB0000187	ENSG00000166825	ANPEP	FALSE
141484	MR-PCA	M32315	serine	AOC3:Q16853:OID20389:v1:Cardiometabolic	AOC3:Q16853:OID20389:v1:Cardiometabolic	3	0.0226131	0.0245165	0.35634	PPP	Q16853	Shin et al.	serine	HMDB0000187	ENSG00000131471	AOC3	FALSE
141486	MR-PCA	M32315	serine	ARF6:P62330:OID31523:v1:Oncology_II	ARF6:P62330:OID31523:v1:Oncology_II	3	0.0143433	0.0245208	0.558586	PPP	P62330	Shin et al.	serine	HMDB0000187	ENSG00000165527	ARF6	FALSE
141487	MR-PCA	M32315	serine	ARG1:P05089:OID21445:v1:Oncology	ARG1:P05089:OID21445:v1:Oncology	3	0.0460283	0.0246461	0.0618218	PPP	P05089	Shin et al.	serine	HMDB0000187	ENSG00000118520	ARG1	FALSE
141488	MR-PCA	M32315	serine	ARG2:P78540:OID31339:v1:Oncology_II	ARG2:P78540:OID31339:v1:Oncology_II	3	-0.032018	0.0245285	0.191778	PPP	P78540	Shin et al.	serine	HMDB0000187	ENSG00000081181	ARG2	FALSE
141490	MR-PCA	M32315	serine	ARSA:P15289:OID21138:v1:Neurology	ARSA:P15289:OID21138:v1:Neurology	3	0.00538689	0.0245606	0.826392	PPP	P15289	Shin et al.	serine	HMDB0000187	ENSG00000100299	ARSA	FALSE
141494	MR-PCA	M32315	serine	ASS1:P00966:OID30170:v1:Cardiometabolic_II	ASS1:P00966:OID30170:v1:Cardiometabolic_II	3	0.126234	0.0248567	3.80481e-07	PPP	P00966	Shin et al.	serine	HMDB0000187	ENSG00000130707	ASS1	FALSE
141496	MR-PCA	M32315	serine	BCAT1:P54687:OID30312:v1:Cardiometabolic_II	BCAT1:P54687:OID30312:v1:Cardiometabolic_II	3	-0.069674	0.0244677	0.00440512	PPP	P54687	Shin et al.	serine	HMDB0000187	ENSG00000060982	BCAT1	FALSE
141497	MR-PCA	M32315	serine	BCAT2:O15382:OID30844:v1:Neurology_II	BCAT2:O15382:OID30844:v1:Neurology_II	3	-0.0250908	0.0248664	0.312963	PPP	O15382	Shin et al.	serine	HMDB0000187	ENSG00000105552	BCAT2	FALSE
141498	MR-PCA	M32315	serine	BCHE:P06276:OID30717:v1:Inflammation_II	BCHE:P06276:OID30717:v1:Inflammation_II	3	-0.0637507	0.024679	0.00978898	PPP	P06276	Shin et al.	serine	HMDB0000187	ENSG00000114200	BCHE	FALSE
141499	MR-PCA	M32315	serine	BHMT2:Q9H2M3:OID30051:v1:Cardiometabolic_II	BHMT2:Q9H2M3:OID30051:v1:Cardiometabolic_II	3	0.0222141	0.0248677	0.371702	PPP	Q9H2M3	Shin et al.	serine	HMDB0000187	ENSG00000132840	BHMT2	FALSE
141501	MR-PCA	M32315	serine	BLVRB:P30043:OID21141:v1:Neurology	BLVRB:P30043:OID21141:v1:Neurology	3	0.0078409	0.0245614	0.749547	PPP	P30043	Shin et al.	serine	HMDB0000187	ENSG00000090013	BLVRB	FALSE
141503	MR-PCA	M32315	serine	BST1:Q10588:OID21051:v1:Neurology	BST1:Q10588:OID21051:v1:Neurology	3	0.0550272	0.0244577	0.0244557	PPP	Q10588	Shin et al.	serine	HMDB0000187	ENSG00000109743	BST1	FALSE
141505	MR-PCA	M32315	serine	CANT1:Q8WVQ1:OID20181:v1:Cardiometabolic	CANT1:Q8WVQ1:OID20181:v1:Cardiometabolic	3	-7.57704e-05	0.0245592	0.997538	PPP	Q8WVQ1	Shin et al.	serine	HMDB0000187	ENSG00000171302	CANT1	FALSE
141508	MR-PCA	M32315	serine	CBS:P35520:OID30200:v1:Cardiometabolic_II	CBS:P35520:OID30200:v1:Cardiometabolic_II	3	0.0614385	0.0247985	0.0132304	PPP	P35520	Shin et al.	serine	HMDB0000187	ENSG00000160200	CBS	FALSE
141509	MR-PCA	M32315	serine	CDA:P32320:OID30345:v1:Cardiometabolic_II	CDA:P32320:OID30345:v1:Cardiometabolic_II	3	-0.027356	0.0244932	0.264045	PPP	P32320	Shin et al.	serine	HMDB0000187	ENSG00000158825	CDA	FALSE
141513	MR-PCA	M32315	serine	CES1:P23141:OID20244:v1:Cardiometabolic	CES1:P23141:OID20244:v1:Cardiometabolic	3	-0.000756153	0.0245264	0.975405	PPP	P23141	Shin et al.	serine	HMDB0000187	ENSG00000198848	CES1	FALSE
141514	MR-PCA	M32315	serine	CES2:O00748:OID21366:v1:Oncology	CES2:O00748:OID21366:v1:Oncology	3	0.0351195	0.0246166	0.153678	PPP	O00748	Shin et al.	serine	HMDB0000187	ENSG00000172831	CES2	FALSE
141515	MR-PCA	M32315	serine	CHAC2:Q8WUX2:OID21230:v1:Oncology	CHAC2:Q8WUX2:OID21230:v1:Oncology	3	-0.00519867	0.0248503	0.834293	PPP	Q8WUX2	Shin et al.	serine	HMDB0000187	ENSG00000143942	CHAC2	FALSE
141518	MR-PCA	M32315	serine	CKB:P12277:OID30400:v1:Cardiometabolic_II	CKB:P12277:OID30400:v1:Cardiometabolic_II	3	-0.0585865	0.0244748	0.0166774	PPP	P12277	Shin et al.	serine	HMDB0000187	ENSG00000166165	CKB	FALSE
141520	MR-PCA	M32315	serine	CKMT1A_CKMT1B:P12532:OID20721:v1:Inflammation	CKMT1A_CKMT1B:P12532:OID20721:v1:Inflammation	3	0.0131901	0.0246204	0.592137	PPP	P12532	Shin et al.	serine	HMDB0000187	ENSG00000237289	CKMT1A	FALSE
141521	MR-PCA	M32315	serine	CNDP1:Q96KN2:OID20347:v1:Cardiometabolic	CNDP1:Q96KN2:OID20347:v1:Cardiometabolic	3	0.0928098	0.0245127	0.000152976	PPP	Q96KN2	Shin et al.	serine	HMDB0000187	ENSG00000150656	CNDP1	FALSE
141523	MR-PCA	M32315	serine	COMT:P21964:OID20086:v1:Cardiometabolic	COMT:P21964:OID20086:v1:Cardiometabolic	3	0.0134182	0.0248906	0.589828	PPP	P21964	Shin et al.	serine	HMDB0000187	ENSG00000093010	COMT	FALSE
141526	MR-PCA	M32315	serine	DARS1:P14868:OID20903:v1:Neurology	DARS1:P14868:OID20903:v1:Neurology	3	0.0192196	0.0246757	0.436046	PPP	P14868	Shin et al.	serine	HMDB0000187	ENSG00000115866	DARS	FALSE
141527	MR-PCA	M32315	serine	DBH:P09172:OID30703:v1:Inflammation_II	DBH:P09172:OID30703:v1:Inflammation_II	3	-0.0150909	0.0244784	0.537566	PPP	P09172	Shin et al.	serine	HMDB0000187	ENSG00000123454	DBH	FALSE
141528	MR-PCA	M32315	serine	DGKA:P23743:OID30546:v1:Inflammation_II	DGKA:P23743:OID30546:v1:Inflammation_II	3	0.00281241	0.0248223	0.909791	PPP	P23743	Shin et al.	serine	HMDB0000187	ENSG00000065357	DGKA	FALSE
141530	MR-PCA	M32315	serine	DGKZ:Q13574:OID20466:v1:Inflammation	DGKZ:Q13574:OID20466:v1:Inflammation	3	0.0129357	0.0247839	0.601712	PPP	Q13574	Shin et al.	serine	HMDB0000187	ENSG00000149091	DGKZ	FALSE
141531	MR-PCA	M32315	serine	DHODH:Q02127:OID30137:v1:Cardiometabolic_II	DHODH:Q02127:OID30137:v1:Cardiometabolic_II	3	0.0152086	0.0248678	0.540816	PPP	Q02127	Shin et al.	serine	HMDB0000187	ENSG00000102967	DHODH	FALSE
141532	MR-PCA	M32315	serine	DHPS:P49366:OID31357:v1:Oncology_II	DHPS:P49366:OID31357:v1:Oncology_II	3	0.00955317	0.024528	0.696921	PPP	P49366	Shin et al.	serine	HMDB0000187	ENSG00000095059	DHPS	FALSE
141533	MR-PCA	M32315	serine	DNM1:Q05193:OID31458:v1:Oncology_II	DNM1:Q05193:OID31458:v1:Oncology_II	3	0.00167642	0.0245208	0.945493	PPP	Q05193	Shin et al.	serine	HMDB0000187	ENSG00000106976	DNM1	FALSE
141534	MR-PCA	M32315	serine	DNM3:Q9UQ16:OID31000:v1:Neurology_II	DNM3:Q9UQ16:OID31000:v1:Neurology_II	3	-0.0601151	0.0244902	0.0141019	PPP	Q9UQ16	Shin et al.	serine	HMDB0000187	ENSG00000197959	DNM3	FALSE
141535	MR-PCA	M32315	serine	DTYMK:P23919:OID30308:v1:Cardiometabolic_II	DTYMK:P23919:OID30308:v1:Cardiometabolic_II	3	-0.00017831	0.0244678	0.994185	PPP	P23919	Shin et al.	serine	HMDB0000187	ENSG00000168393	DTYMK	FALSE
141537	MR-PCA	M32315	serine	ENOPH1:Q9UHY7:OID31349:v1:Oncology_II	ENOPH1:Q9UHY7:OID31349:v1:Oncology_II	3	0.00234463	0.0245287	0.923849	PPP	Q9UHY7	Shin et al.	serine	HMDB0000187	ENSG00000145293	ENOPH1	FALSE
141539	MR-PCA	M32315	serine	ENPP7:Q6UWV6:OID20689:v1:Inflammation	ENPP7:Q6UWV6:OID20689:v1:Inflammation	3	0.0508237	0.024968	0.0417956	PPP	Q6UWV6	Shin et al.	serine	HMDB0000187	ENSG00000182156	ENPP7	FALSE
141544	MR-PCA	M32315	serine	ENTPD5:O75356:OID20104:v1:Cardiometabolic	ENTPD5:O75356:OID20104:v1:Cardiometabolic	3	-0.0207379	0.0247991	0.403023	PPP	O75356	Shin et al.	serine	HMDB0000187	ENSG00000187097	ENTPD5	FALSE
141546	MR-PCA	M32315	serine	ENTPD6:O75354:OID20100:v1:Cardiometabolic	ENTPD6:O75354:OID20100:v1:Cardiometabolic	3	0.0190037	0.0247993	0.443497	PPP	O75354	Shin et al.	serine	HMDB0000187	ENSG00000197586	ENTPD6	FALSE
141550	MR-PCA	M32315	serine	FARSA:Q9Y285:OID30887:v1:Neurology_II	FARSA:Q9Y285:OID30887:v1:Neurology_II	3	0.00439445	0.024809	0.859405	PPP	Q9Y285	Shin et al.	serine	HMDB0000187	ENSG00000179115	FARSA	FALSE
141552	MR-PCA	M32315	serine	FBP1:P09467:OID20227:v1:Cardiometabolic	FBP1:P09467:OID20227:v1:Cardiometabolic	3	0.0373827	0.0245581	0.127955	PPP	P09467	Shin et al.	serine	HMDB0000187	ENSG00000165140	FBP1	FALSE
141556	MR-PCA	M32315	serine	FOLH1:Q04609:OID30430:v1:Inflammation_II	FOLH1:Q04609:OID30430:v1:Inflammation_II	3	0.0233701	0.0248223	0.346449	PPP	Q04609	Shin et al.	serine	HMDB0000187	ENSG00000086205	FOLH1	FALSE
141557	MR-PCA	M32315	serine	GAD1:Q99259:OID31166:v1:Oncology_II	GAD1:Q99259:OID31166:v1:Oncology_II	3	0.00242423	0.0249278	0.922528	PPP	Q99259	Shin et al.	serine	HMDB0000187	ENSG00000128683	GAD1	FALSE
141558	MR-PCA	M32315	serine	GAD2:Q05329:OID30449:v1:Inflammation_II	GAD2:Q05329:OID30449:v1:Inflammation_II	3	0.0310182	0.0248218	0.211433	PPP	Q05329	Shin et al.	serine	HMDB0000187	ENSG00000136750	GAD2	FALSE
141559	MR-PCA	M32315	serine	GAMT:Q14353:OID30133:v1:Cardiometabolic_II	GAMT:Q14353:OID30133:v1:Cardiometabolic_II	3	0.0248157	0.0248671	0.318312	PPP	Q14353	Shin et al.	serine	HMDB0000187	ENSG00000130005	GAMT	FALSE
141560	MR-PCA	M32315	serine	GAPDH:P04406:OID30600:v1:Inflammation_II	GAPDH:P04406:OID30600:v1:Inflammation_II	3	0.013445	0.02503	0.59116	PPP	P04406	Shin et al.	serine	HMDB0000187	ENSG00000111640	GAPDH	FALSE
141562	MR-PCA	M32315	serine	GART:P22102:OID31004:v1:Neurology_II	GART:P22102:OID31004:v1:Neurology_II	3	0.0134327	0.0244931	0.583399	PPP	P22102	Shin et al.	serine	HMDB0000187	ENSG00000159131	GART	FALSE
141565	MR-PCA	M32315	serine	GGCT:O75223:OID30304:v1:Cardiometabolic_II	GGCT:O75223:OID30304:v1:Cardiometabolic_II	3	-0.000971288	0.024492	0.968366	PPP	O75223	Shin et al.	serine	HMDB0000187	ENSG00000006625	GGCT	FALSE
141566	MR-PCA	M32315	serine	GLA:P06280:OID30594:v1:Inflammation_II	GLA:P06280:OID30594:v1:Inflammation_II	3	-0.00249717	0.0247678	0.919691	PPP	P06280	Shin et al.	serine	HMDB0000187	ENSG00000102393	GLA	FALSE
141567	MR-PCA	M32315	serine	GMPR2:Q9P2T1:OID30623:v1:Inflammation_II	GMPR2:Q9P2T1:OID30623:v1:Inflammation_II	3	0.000679373	0.0247446	0.978096	PPP	Q9P2T1	Shin et al.	serine	HMDB0000187	ENSG00000100938	GMPR2	FALSE
141568	MR-PCA	M32315	serine	GMPR:P36959:OID20641:v1:Inflammation	GMPR:P36959:OID20641:v1:Inflammation	3	0.0474674	0.02443	0.0520168	PPP	P36959	Shin et al.	serine	HMDB0000187	ENSG00000137198	GMPR	FALSE
141572	MR-PCA	M32315	serine	GUK1:Q16774:OID30148:v1:Cardiometabolic_II	GUK1:Q16774:OID30148:v1:Cardiometabolic_II	3	0.063918	0.024867	0.0101582	PPP	Q16774	Shin et al.	serine	HMDB0000187	ENSG00000143774	GUK1	FALSE
141573	MR-PCA	M32315	serine	HARS1:P12081:OID21086:v1:Neurology	HARS1:P12081:OID21086:v1:Neurology	3	0.0106571	0.0245609	0.664357	PPP	P12081	Shin et al.	serine	HMDB0000187	ENSG00000170445	HARS	FALSE
141574	MR-PCA	M32315	serine	HDDC2:Q7Z4H3:OID31447:v1:Oncology_II	HDDC2:Q7Z4H3:OID31447:v1:Oncology_II	3	0.017303	0.0245217	0.480424	PPP	Q7Z4H3	Shin et al.	serine	HMDB0000187	ENSG00000111906	HDDC2	FALSE
141577	MR-PCA	M32315	serine	HK2:P52789:OID20065:v1:Cardiometabolic	HK2:P52789:OID20065:v1:Cardiometabolic	3	-0.00686049	0.0247992	0.782055	PPP	P52789	Shin et al.	serine	HMDB0000187	ENSG00000159399	HK2	FALSE
141578	MR-PCA	M32315	serine	HMGCL:P35914:OID30214:v1:Cardiometabolic_II	HMGCL:P35914:OID30214:v1:Cardiometabolic_II	3	-0.0074713	0.0247995	0.76321	PPP	P35914	Shin et al.	serine	HMDB0000187	ENSG00000117305	HMGCL	FALSE
141579	MR-PCA	M32315	serine	HMOX1:P09601:OID20217:v1:Cardiometabolic	HMOX1:P09601:OID20217:v1:Cardiometabolic	3	-0.0543327	0.0247194	0.0279505	PPP	P09601	Shin et al.	serine	HMDB0000187	ENSG00000100292	HMOX1	FALSE
141581	MR-PCA	M32315	serine	HMOX2:P30519:OID20887:v1:Neurology	HMOX2:P30519:OID20887:v1:Neurology	3	-0.00929498	0.0248448	0.708313	PPP	P30519	Shin et al.	serine	HMDB0000187	ENSG00000103415	HMOX2	FALSE
141582	MR-PCA	M32315	serine	HNMT:P50135:OID20975:v1:Neurology	HNMT:P50135:OID20975:v1:Neurology	3	-0.0654516	0.0247178	0.00809808	PPP	P50135	Shin et al.	serine	HMDB0000187	ENSG00000150540	HNMT	FALSE
141584	MR-PCA	M32315	serine	HRAS:P01112:OID31263:v1:Oncology_II	HRAS:P01112:OID31263:v1:Oncology_II	3	-0.0331339	0.0247119	0.179983	PPP	P01112	Shin et al.	serine	HMDB0000187	ENSG00000174775	HRAS	FALSE
141587	MR-PCA	M32315	serine	IDO1:P14902:OID30230:v1:Cardiometabolic_II	IDO1:P14902:OID30230:v1:Cardiometabolic_II	3	-0.00712529	0.0248001	0.773876	PPP	P14902	Shin et al.	serine	HMDB0000187	ENSG00000131203	IDO1	FALSE
141588	MR-PCA	M32315	serine	IDO1:P14902:OID30563:v1:Inflammation_II	IDO1:P14902:OID30563:v1:Inflammation_II	3	-0.00769195	0.0248228	0.756656	PPP	P14902	Shin et al.	serine	HMDB0000187	ENSG00000131203	IDO1	FALSE
141589	MR-PCA	M32315	serine	IDO1:P14902:OID31050:v1:Neurology_II	IDO1:P14902:OID31050:v1:Neurology_II	3	-0.01669	0.0244935	0.495615	PPP	P14902	Shin et al.	serine	HMDB0000187	ENSG00000131203	IDO1	FALSE
141590	MR-PCA	M32315	serine	IDO1:P14902:OID31474:v1:Oncology_II	IDO1:P14902:OID31474:v1:Oncology_II	3	-0.0165579	0.0245219	0.49953	PPP	P14902	Shin et al.	serine	HMDB0000187	ENSG00000131203	IDO1	FALSE
141593	MR-PCA	M32315	serine	IL18R1:Q13478:OID20652:v1:Inflammation	IL18R1:Q13478:OID20652:v1:Inflammation	3	0.00316893	0.0244304	0.896794	PPP	Q13478	Shin et al.	serine	HMDB0000187	ENSG00000115604	IL18R1	FALSE
141594	MR-PCA	M32315	serine	IL18RAP:O95256:OID20900:v1:Neurology	IL18RAP:O95256:OID20900:v1:Neurology	3	-0.049293	0.0247221	0.0461651	PPP	O95256	Shin et al.	serine	HMDB0000187	ENSG00000115607	IL18RAP	FALSE
141596	MR-PCA	M32315	serine	IL1R1:P14778:OID21116:v1:Neurology	IL1R1:P14778:OID21116:v1:Neurology	3	0.0711319	0.0245807	0.003806	PPP	P14778	Shin et al.	serine	HMDB0000187	ENSG00000115594	IL1R1	FALSE
141599	MR-PCA	M32315	serine	IL1RAP:Q9NPH3:OID21126:v1:Neurology	IL1RAP:Q9NPH3:OID21126:v1:Neurology	3	-0.0682563	0.0245606	0.00545112	PPP	Q9NPH3	Shin et al.	serine	HMDB0000187	ENSG00000196083	IL1RAP	FALSE
141601	MR-PCA	M32315	serine	IL1RL1:Q01638:OID20250:v1:Cardiometabolic	IL1RL1:Q01638:OID20250:v1:Cardiometabolic	3	0.0487411	0.0244614	0.0463087	PPP	Q01638	Shin et al.	serine	HMDB0000187	ENSG00000115602	IL1RL1	FALSE
141603	MR-PCA	M32315	serine	IL1RL2:Q9HB29:OID20487:v1:Inflammation	IL1RL2:Q9HB29:OID20487:v1:Inflammation	3	-0.0103629	0.0247842	0.675855	PPP	Q9HB29	Shin et al.	serine	HMDB0000187	ENSG00000115598	IL1RL2	FALSE
141607	MR-PCA	M32315	serine	INPP1:P49441:OID21345:v1:Oncology	INPP1:P49441:OID21345:v1:Oncology	3	0.00551423	0.0246175	0.82276	PPP	P49441	Shin et al.	serine	HMDB0000187	ENSG00000151689	INPP1	FALSE
141608	MR-PCA	M32315	serine	INPPL1:O15357:OID21314:v1:Oncology	INPPL1:O15357:OID21314:v1:Oncology	3	0.040801	0.0246175	0.097439	PPP	O15357	Shin et al.	serine	HMDB0000187	ENSG00000165458	INPPL1	FALSE
141610	MR-PCA	M32315	serine	KDM3A:Q9Y4C1:OID30426:v1:Inflammation_II	KDM3A:Q9Y4C1:OID30426:v1:Inflammation_II	3	0.0417767	0.0248201	0.0923408	PPP	Q9Y4C1	Shin et al.	serine	HMDB0000187	ENSG00000115548	KDM3A	FALSE
141611	MR-PCA	M32315	serine	KHK:P50053:OID30241:v1:Cardiometabolic_II	KHK:P50053:OID30241:v1:Cardiometabolic_II	3	0.0092181	0.0247997	0.710115	PPP	P50053	Shin et al.	serine	HMDB0000187	ENSG00000138030	KHK	FALSE
141615	MR-PCA	M32315	serine	KYNU:Q16719:OID20669:v1:Inflammation	KYNU:Q16719:OID20669:v1:Inflammation	3	0.0108926	0.0244301	0.655693	PPP	Q16719	Shin et al.	serine	HMDB0000187	ENSG00000115919	KYNU	FALSE
141618	MR-PCA	M32315	serine	LYPLA2:O95372:OID30817:v1:Neurology_II	LYPLA2:O95372:OID30817:v1:Neurology_II	3	-0.0317922	0.0248657	0.201054	PPP	O95372	Shin et al.	serine	HMDB0000187	ENSG00000011009	LYPLA2	FALSE
141620	MR-PCA	M32315	serine	MARS1:P56192:OID30658:v1:Inflammation_II	MARS1:P56192:OID30658:v1:Inflammation_II	3	0.0163071	0.0247682	0.51029	PPP	P56192	Shin et al.	serine	HMDB0000187	ENSG00000166986	MARS1	FALSE
141621	MR-PCA	M32315	serine	MGLL:Q99685:OID20711:v1:Inflammation	MGLL:Q99685:OID20711:v1:Inflammation	3	0.00200368	0.0245251	0.934886	PPP	Q99685	Shin et al.	serine	HMDB0000187	ENSG00000074416	MGLL	FALSE
141625	MR-PCA	M32315	serine	MSRA:Q9UJ68:OID21513:v1:Oncology	MSRA:Q9UJ68:OID21513:v1:Oncology	3	0.0105381	0.0245115	0.667251	PPP	Q9UJ68	Shin et al.	serine	HMDB0000187	ENSG00000175806	MSRA	FALSE
141628	MR-PCA	M32315	serine	MTR:Q99707:OID30110:v1:Cardiometabolic_II	MTR:Q99707:OID30110:v1:Cardiometabolic_II	3	0.0351277	0.0248675	0.157775	PPP	Q99707	Shin et al.	serine	HMDB0000187	ENSG00000116984	MTR	FALSE
141629	MR-PCA	M32315	serine	MVK:Q03426:OID20459:v1:Inflammation	MVK:Q03426:OID20459:v1:Inflammation	3	0.0438202	0.0247839	0.0770462	PPP	Q03426	Shin et al.	serine	HMDB0000187	ENSG00000110921	MVK	FALSE
141632	MR-PCA	M32315	serine	NADK:O95544:OID20178:v1:Cardiometabolic	NADK:O95544:OID20178:v1:Cardiometabolic	3	0.00129578	0.0245588	0.957921	PPP	O95544	Shin et al.	serine	HMDB0000187	ENSG00000008130	NADK	FALSE
141635	MR-PCA	M32315	serine	NAMPT:P43490:OID21227:v1:Oncology	NAMPT:P43490:OID21227:v1:Oncology	3	0.0248894	0.0248503	0.31655	PPP	P43490	Shin et al.	serine	HMDB0000187	ENSG00000105835	NAMPT	FALSE
141636	MR-PCA	M32315	serine	NAPRT:Q6XQN6:OID31114:v1:Neurology_II	NAPRT:Q6XQN6:OID31114:v1:Neurology_II	3	0.0384602	0.0245018	0.116487	PPP	Q6XQN6	Shin et al.	serine	HMDB0000187	ENSG00000147813	NAPRT	FALSE
141637	MR-PCA	M32315	serine	NARS1:O43776:OID31035:v1:Neurology_II	NARS1:O43776:OID31035:v1:Neurology_II	3	0.00499404	0.0244931	0.838435	PPP	O43776	Shin et al.	serine	HMDB0000187	ENSG00000134440	NARS1	FALSE
141640	MR-PCA	M32315	serine	NME1:P15531:OID30451:v1:Inflammation_II	NME1:P15531:OID30451:v1:Inflammation_II	3	0.0141566	0.0248221	0.568459	PPP	P15531	Shin et al.	serine	HMDB0000187	ENSG00000239672	NME1	FALSE
141641	MR-PCA	M32315	serine	NME3:Q13232:OID20789:v1:Inflammation	NME3:Q13232:OID20789:v1:Inflammation	3	-0.0502527	0.024551	0.0406705	PPP	Q13232	Shin et al.	serine	HMDB0000187	ENSG00000103024	NME3	FALSE
141642	MR-PCA	M32315	serine	NOS1:P29475:OID20863:v1:Neurology	NOS1:P29475:OID20863:v1:Neurology	3	-0.0541267	0.0248438	0.0293554	PPP	P29475	Shin et al.	serine	HMDB0000187	ENSG00000089250	NOS1	FALSE
141643	MR-PCA	M32315	serine	NOS2:P35228:OID30087:v1:Cardiometabolic_II	NOS2:P35228:OID30087:v1:Cardiometabolic_II	3	0.0626526	0.0248664	0.01175	PPP	P35228	Shin et al.	serine	HMDB0000187	ENSG00000007171	NOS2	FALSE
141644	MR-PCA	M32315	serine	NOS3:P29474:OID20834:v1:Neurology	NOS3:P29474:OID20834:v1:Neurology	3	0.045261	0.0248454	0.0684998	PPP	P29474	Shin et al.	serine	HMDB0000187	ENSG00000164867	NOS3	FALSE
141645	MR-PCA	M32315	serine	NPL:Q9BXD5:OID30329:v1:Cardiometabolic_II	NPL:Q9BXD5:OID30329:v1:Cardiometabolic_II	3	0.000826834	0.0244655	0.97304	PPP	Q9BXD5	Shin et al.	serine	HMDB0000187	ENSG00000135838	NPL	FALSE
141649	MR-PCA	M32315	serine	OPLAH:O14841:OID30201:v1:Cardiometabolic_II	OPLAH:O14841:OID30201:v1:Cardiometabolic_II	3	8.2438e-05	0.0247997	0.997348	PPP	O14841	Shin et al.	serine	HMDB0000187	ENSG00000178814	OPLAH	FALSE
141650	MR-PCA	M32315	serine	OXCT1:P55809:OID30227:v1:Cardiometabolic_II	OXCT1:P55809:OID30227:v1:Cardiometabolic_II	3	-0.00727106	0.0247991	0.769371	PPP	P55809	Shin et al.	serine	HMDB0000187	ENSG00000083720	OXCT1	FALSE
141654	MR-PCA	M32315	serine	PAFAH1B3:Q15102:OID30998:v1:Neurology_II	PAFAH1B3:Q15102:OID30998:v1:Neurology_II	3	0.0341096	0.0244929	0.163731	PPP	Q15102	Shin et al.	serine	HMDB0000187	ENSG00000079462	PAFAH1B3	FALSE
141656	MR-PCA	M32315	serine	PAM:P19021:OID20291:v1:Cardiometabolic	PAM:P19021:OID20291:v1:Cardiometabolic	3	-0.000842967	0.0244836	0.972534	PPP	P19021	Shin et al.	serine	HMDB0000187	ENSG00000145730	PAM	FALSE
141659	MR-PCA	M32315	serine	PCYT2:Q99447:OID31519:v1:Oncology_II	PCYT2:Q99447:OID31519:v1:Oncology_II	3	0.0127396	0.0245215	0.603392	PPP	Q99447	Shin et al.	serine	HMDB0000187	ENSG00000185813	PCYT2	FALSE
141662	MR-PCA	M32315	serine	PHOSPHO1:Q8TCT1:OID20922:v1:Neurology	PHOSPHO1:Q8TCT1:OID20922:v1:Neurology	3	0.024472	0.0246533	0.320884	PPP	Q8TCT1	Shin et al.	serine	HMDB0000187	ENSG00000173868	PHOSPHO1	FALSE
141663	MR-PCA	M32315	serine	PHYKPL:Q8IUZ5:OID30634:v1:Inflammation_II	PHYKPL:Q8IUZ5:OID30634:v1:Inflammation_II	3	-0.00880408	0.0247454	0.722	PPP	Q8IUZ5	Shin et al.	serine	HMDB0000187	ENSG00000175309	PHYKPL	FALSE
141666	MR-PCA	M32315	serine	PKLR:P30613:OID20682:v1:Inflammation	PKLR:P30613:OID20682:v1:Inflammation	3	0.0299069	0.0245489	0.223126	PPP	P30613	Shin et al.	serine	HMDB0000187	ENSG00000143627	PKLR	FALSE
141667	MR-PCA	M32315	serine	PLA2G7:Q13093:OID21105:v1:Neurology	PLA2G7:Q13093:OID21105:v1:Neurology	3	-0.00861637	0.0245612	0.725729	PPP	Q13093	Shin et al.	serine	HMDB0000187	ENSG00000146070	PLA2G7	FALSE
141671	MR-PCA	M32315	serine	PMVK:Q15126:OID20850:v1:Neurology	PMVK:Q15126:OID20850:v1:Neurology	3	-0.00389826	0.0248671	0.875431	PPP	Q15126	Shin et al.	serine	HMDB0000187	ENSG00000163344	PMVK	FALSE
141674	MR-PCA	M32315	serine	PPT1:P50897:OID30947:v1:Neurology_II	PPT1:P50897:OID30947:v1:Neurology_II	3	0.00933282	0.0248093	0.706781	PPP	P50897	Shin et al.	serine	HMDB0000187	ENSG00000131238	PPT1	FALSE
141676	MR-PCA	M32315	serine	RAB10:P61026:OID30357:v1:Cardiometabolic_II	RAB10:P61026:OID30357:v1:Cardiometabolic_II	3	-0.0184313	0.0244679	0.451279	PPP	P61026	Shin et al.	serine	HMDB0000187	ENSG00000084733	RAB10	FALSE
141679	MR-PCA	M32315	serine	RAB27B:O00194:OID30354:v1:Cardiometabolic_II	RAB27B:O00194:OID30354:v1:Cardiometabolic_II	3	-0.00387833	0.0244682	0.874059	PPP	O00194	Shin et al.	serine	HMDB0000187	ENSG00000041353	RAB27B	FALSE
141680	MR-PCA	M32315	serine	RAB2B:Q8WUD1:OID31362:v1:Oncology_II	RAB2B:Q8WUD1:OID31362:v1:Oncology_II	3	0.00595104	0.0245283	0.8083	PPP	Q8WUD1	Shin et al.	serine	HMDB0000187	ENSG00000129472	RAB2B	FALSE
141681	MR-PCA	M32315	serine	RAB6B:Q9NRW1:OID20817:v1:Neurology	RAB6B:Q9NRW1:OID20817:v1:Neurology	3	-0.0164943	0.0248454	0.506769	PPP	Q9NRW1	Shin et al.	serine	HMDB0000187	ENSG00000154917	RAB6B	FALSE
141683	MR-PCA	M32315	serine	RAC3:P60763:OID30958:v1:Neurology_II	RAC3:P60763:OID30958:v1:Neurology_II	3	-0.0114215	0.0248092	0.645249	PPP	P60763	Shin et al.	serine	HMDB0000187	ENSG00000169750	RAC3	FALSE
141684	MR-PCA	M32315	serine	RALB:P11234:OID30567:v1:Inflammation_II	RALB:P11234:OID30567:v1:Inflammation_II	3	0.0488835	0.0248225	0.0489162	PPP	P11234	Shin et al.	serine	HMDB0000187	ENSG00000144118	RALB	FALSE
141685	MR-PCA	M32315	serine	RAP1A:P62834:OID30452:v1:Inflammation_II	RAP1A:P62834:OID30452:v1:Inflammation_II	3	0.0345109	0.0248226	0.164438	PPP	P62834	Shin et al.	serine	HMDB0000187	ENSG00000116473	RAP1A	FALSE
141687	MR-PCA	M32315	serine	RBKS:Q9H477:OID20986:v1:Neurology	RBKS:Q9H477:OID20986:v1:Neurology	3	0.0423112	0.0248591	0.0887479	PPP	Q9H477	Shin et al.	serine	HMDB0000187	ENSG00000171174	RBKS	FALSE
141693	MR-PCA	M32315	serine	SAT1:P21673:OID30111:v1:Cardiometabolic_II	SAT1:P21673:OID30111:v1:Cardiometabolic_II	3	0.0281193	0.0248675	0.258154	PPP	P21673	Shin et al.	serine	HMDB0000187	ENSG00000130066	SAT1	FALSE
141695	MR-PCA	M32315	serine	SAT2:Q96F10:OID31306:v1:Oncology_II	SAT2:Q96F10:OID31306:v1:Oncology_II	3	0.0258577	0.0246903	0.294969	PPP	Q96F10	Shin et al.	serine	HMDB0000187	ENSG00000141504	SAT2	FALSE
141696	MR-PCA	M32315	serine	SCLY:Q96I15:OID21425:v1:Oncology	SCLY:Q96I15:OID21425:v1:Oncology	3	0.0248559	0.0245031	0.310393	PPP	Q96I15	Shin et al.	serine	HMDB0000187	ENSG00000132330	SCLY	FALSE
141697	MR-PCA	M32315	serine	SDHB:P21912:OID31436:v1:Oncology_II	SDHB:P21912:OID31436:v1:Oncology_II	3	-0.00146335	0.0245209	0.952412	PPP	P21912	Shin et al.	serine	HMDB0000187	ENSG00000117118	SDHB	FALSE
141701	MR-PCA	M32315	serine	SETMAR:Q53H47:OID20948:v1:Neurology	SETMAR:Q53H47:OID20948:v1:Neurology	3	-0.0120497	0.0247002	0.625663	PPP	Q53H47	Shin et al.	serine	HMDB0000187	ENSG00000170364	SETMAR	FALSE
141702	MR-PCA	M32315	serine	SHMT1:P34896:OID20714:v1:Inflammation	SHMT1:P34896:OID20714:v1:Inflammation	3	0.0246476	0.0245259	0.314915	PPP	P34896	Shin et al.	serine	HMDB0000187	ENSG00000176974	SHMT1	FALSE
141703	MR-PCA	M32315	serine	SIRT1:Q96EB6:OID30439:v1:Inflammation_II	SIRT1:Q96EB6:OID30439:v1:Inflammation_II	3	-0.00420462	0.0248229	0.865494	PPP	Q96EB6	Shin et al.	serine	HMDB0000187	ENSG00000096717	SIRT1	FALSE
141705	MR-PCA	M32315	serine	SIRT2:Q8IXJ6:OID21375:v1:Oncology	SIRT2:Q8IXJ6:OID21375:v1:Oncology	3	0.0263159	0.0246174	0.285071	PPP	Q8IXJ6	Shin et al.	serine	HMDB0000187	ENSG00000068903	SIRT2	FALSE
141708	MR-PCA	M32315	serine	SLC16A1:P53985:OID20799:v1:Neurology	SLC16A1:P53985:OID20799:v1:Neurology	3	-0.0168301	0.024845	0.498149	PPP	P53985	Shin et al.	serine	HMDB0000187	ENSG00000155380	SLC16A1	FALSE
141709	MR-PCA	M32315	serine	SLC1A4:P43007:OID30926:v1:Neurology_II	SLC1A4:P43007:OID30926:v1:Neurology_II	3	0.000159156	0.0248092	0.994881	PPP	P43007	Shin et al.	serine	HMDB0000187	ENSG00000115902	SLC1A4	FALSE
141712	MR-PCA	M32315	serine	SMPD3:Q9NY59:OID30477:v1:Inflammation_II	SMPD3:Q9NY59:OID30477:v1:Inflammation_II	3	0.0456952	0.024822	0.0656333	PPP	Q9NY59	Shin et al.	serine	HMDB0000187	ENSG00000103056	SMPD3	FALSE
141713	MR-PCA	M32315	serine	SMS:P52788:OID30853:v1:Neurology_II	SMS:P52788:OID30853:v1:Neurology_II	3	-0.0055955	0.0248654	0.821954	PPP	P52788	Shin et al.	serine	HMDB0000187	ENSG00000102172	SMS	FALSE
141717	MR-PCA	M32315	serine	SPTLC1:O15269:OID31086:v1:Neurology_II	SPTLC1:O15269:OID31086:v1:Neurology_II	3	-0.00676998	0.0245008	0.782305	PPP	O15269	Shin et al.	serine	HMDB0000187	ENSG00000090054	SPTLC1	FALSE
141719	MR-PCA	M32315	serine	SULT1A1:P50225:OID21031:v1:Neurology	SULT1A1:P50225:OID21031:v1:Neurology	3	0.0194111	0.0244613	0.42746	PPP	P50225	Shin et al.	serine	HMDB0000187	ENSG00000196502	SULT1A1	FALSE
141721	MR-PCA	M32315	serine	SUOX:P51687:OID31031:v1:Neurology_II	SUOX:P51687:OID31031:v1:Neurology_II	3	0.0664474	0.0244924	0.00666808	PPP	P51687	Shin et al.	serine	HMDB0000187	ENSG00000139531	SUOX	FALSE
141722	MR-PCA	M32315	serine	TARS1:P26639:OID31343:v1:Oncology_II	TARS1:P26639:OID31343:v1:Oncology_II	3	0.0243136	0.0245285	0.321569	PPP	P26639	Shin et al.	serine	HMDB0000187	ENSG00000113407	TARS	FALSE
141723	MR-PCA	M32315	serine	TDO2:P48775:OID30910:v1:Neurology_II	TDO2:P48775:OID30910:v1:Neurology_II	3	0.0377958	0.0248084	0.127631	PPP	P48775	Shin et al.	serine	HMDB0000187	ENSG00000151790	TDO2	FALSE
141724	MR-PCA	M32315	serine	THTPA:Q9BU02:OID31375:v1:Oncology_II	THTPA:Q9BU02:OID31375:v1:Oncology_II	3	0.0205545	0.0245526	0.402502	PPP	Q9BU02	Shin et al.	serine	HMDB0000187	ENSG00000259431	THTPA	FALSE
141726	MR-PCA	M32315	serine	TIGAR:Q9NQ88:OID20894:v1:Neurology	TIGAR:Q9NQ88:OID20894:v1:Neurology	3	0.0347677	0.0248682	0.162089	PPP	Q9NQ88	Shin et al.	serine	HMDB0000187	ENSG00000078237	TIGAR	FALSE
141728	MR-PCA	M32315	serine	TK1:P04183:OID31294:v1:Oncology_II	TK1:P04183:OID31294:v1:Oncology_II	3	-0.00556596	0.0246909	0.821648	PPP	P04183	Shin et al.	serine	HMDB0000187	ENSG00000167900	TK1	FALSE
141730	MR-PCA	M32315	serine	TPK1:Q9H3S4:OID30338:v1:Cardiometabolic_II	TPK1:Q9H3S4:OID30338:v1:Cardiometabolic_II	3	-0.0743218	0.0244674	0.0023848	PPP	Q9H3S4	Shin et al.	serine	HMDB0000187	ENSG00000196511	TPK1	FALSE
141731	MR-PCA	M32315	serine	TREH:O43280:OID30388:v1:Cardiometabolic_II	TREH:O43280:OID30388:v1:Cardiometabolic_II	3	0.0338257	0.0244754	0.166964	PPP	O43280	Shin et al.	serine	HMDB0000187	ENSG00000118094	TREH	FALSE
141732	MR-PCA	M32315	serine	TYMP:P19971:OID20234:v1:Cardiometabolic	TYMP:P19971:OID20234:v1:Cardiometabolic	3	0.00445064	0.0246505	0.856721	PPP	P19971	Shin et al.	serine	HMDB0000187	ENSG00000025708	TYMP	FALSE
141734	MR-PCA	M32315	serine	UPB1:Q9UBR1:OID30352:v1:Cardiometabolic_II	UPB1:Q9UBR1:OID30352:v1:Cardiometabolic_II	3	0.028854	0.0244689	0.238315	PPP	Q9UBR1	Shin et al.	serine	HMDB0000187	ENSG00000100024	UPB1	FALSE
141736	MR-PCA	M32315	serine	VNN1:O95497:OID30711:v1:Inflammation_II	VNN1:O95497:OID30711:v1:Inflammation_II	3	0.0347255	0.0244532	0.155585	PPP	O95497	Shin et al.	serine	HMDB0000187	ENSG00000112299	VNN1	FALSE
141737	MR-PCA	M32315	serine	VNN2:O95498:OID21310:v1:Oncology	VNN2:O95498:OID21310:v1:Oncology	3	-0.00934046	0.0246174	0.704373	PPP	O95498	Shin et al.	serine	HMDB0000187	ENSG00000112303	VNN2	FALSE
141738	MR-PCA	M32315	serine	WARS:P23381:OID21084:v1:Neurology	WARS:P23381:OID21084:v1:Neurology	3	-0.0526536	0.0245586	0.0320329	PPP	P23381	Shin et al.	serine	HMDB0000187	ENSG00000140105	WARS	FALSE
141739	MR-PCA	M32315	serine	YARS1:P54577:OID31494:v1:Oncology_II	YARS1:P54577:OID31494:v1:Oncology_II	3	-0.0037314	0.0245209	0.879051	PPP	P54577	Shin et al.	serine	HMDB0000187	ENSG00000134684	YARS	FALSE
141740	MR-PCA	M32338	glycine	10024_44_HOGA1_HOGA1	10024_44_HOGA1_HOGA1	1	-0.015046	0.022762	0.508604	DeCODE	Q86XE5	Shin et al.	glycine	HMDB0000123	ENSG00000241935	HOGA1	FALSE
141741	MR-PCA	M32338	glycine	10086_39_CBS_CBS	10086_39_CBS_CBS	1	-0.0341843	0.0227637	0.133173	DeCODE	P35520	Shin et al.	glycine	HMDB0000123	ENSG00000160200	CBS	FALSE
141742	MR-PCA	M32338	glycine	10531_18_NRAS_RASN	10531_18_NRAS_RASN	1	0.00255999	0.0227818	0.91053	DeCODE	P01111	Shin et al.	glycine	HMDB0000123	ENSG00000213281	NRAS	FALSE
141743	MR-PCA	M32338	glycine	10612_18_PLOD3_PLOD3	10612_18_PLOD3_PLOD3	1	-0.0567922	0.0227579	0.0125783	DeCODE	O60568	Shin et al.	glycine	HMDB0000123	ENSG00000106397	PLOD3	FALSE
141744	MR-PCA	M32338	glycine	11098_1_PDXK_PDXK	11098_1_PDXK_PDXK	1	-0.0382262	0.0227592	0.093036	DeCODE	O00764	Shin et al.	glycine	HMDB0000123	ENSG00000160209	PDXK	FALSE
141745	MR-PCA	M32338	glycine	11241_8_ASL_ARLY	11241_8_ASL_ARLY	1	0.102661	0.0227502	6.40658e-06	DeCODE	P04424	Shin et al.	glycine	HMDB0000123	ENSG00000126522	ASL	FALSE
141746	MR-PCA	M32338	glycine	11247_20_NAGS_NAGS	11247_20_NAGS_NAGS	1	-0.0339627	0.0227623	0.135685	DeCODE	Q8N159	Shin et al.	glycine	HMDB0000123	ENSG00000161653	NAGS	FALSE
141747	MR-PCA	M32338	glycine	11280_6_GAD1_DCE1	11280_6_GAD1_DCE1	1	-0.0373324	0.0227875	0.101363	DeCODE	Q99259	Shin et al.	glycine	HMDB0000123	ENSG00000128683	GAD1	FALSE
141748	MR-PCA	M32338	glycine	11348_132_P4HA2_P4HA2	11348_132_P4HA2_P4HA2	1	-0.0118128	0.0227743	0.603976	DeCODE	O15460	Shin et al.	glycine	HMDB0000123	ENSG00000072682	P4HA2	FALSE
141749	MR-PCA	M32338	glycine	11361_73_TYMP_TP	11361_73_TYMP_TP	1	0.0136869	0.0241181	0.570379	DeCODE	P19971	Shin et al.	glycine	HMDB0000123	ENSG00000025708	TYMP	FALSE
141750	MR-PCA	M32338	glycine	11368_32_AK2_KAD2	11368_32_AK2_KAD2	1	0.00505488	0.0220778	0.818902	DeCODE	P54819	Shin et al.	glycine	HMDB0000123	ENSG00000004455	AK2	FALSE
141751	MR-PCA	M32338	glycine	11377_19_ADH7_ADH7	11377_19_ADH7_ADH7	1	-0.0530987	0.0227591	0.0196445	DeCODE	P40394	Shin et al.	glycine	HMDB0000123	ENSG00000196344	ADH7	FALSE
141752	MR-PCA	M32338	glycine	11381_56_PRPS1_PRPS1	11381_56_PRPS1_PRPS1	1	-0.0147338	0.0227188	0.516643	DeCODE	P60891	Shin et al.	glycine	HMDB0000123	ENSG00000147224	PRPS1	FALSE
141753	MR-PCA	M32338	glycine	11382_5_BLVRA_BIEA	11382_5_BLVRA_BIEA	1	0.00740555	0.0227917	0.745239	DeCODE	P53004	Shin et al.	glycine	HMDB0000123	ENSG00000106605	BLVRA	FALSE
141754	MR-PCA	M32338	glycine	11391_69_MVK_MVK	11391_69_MVK_MVK	1	-0.032228	0.0226787	0.155297	DeCODE	Q03426	Shin et al.	glycine	HMDB0000123	ENSG00000110921	MVK	FALSE
141755	MR-PCA	M32338	glycine	11402_17_KMT2C_KMT2C	11402_17_KMT2C_KMT2C	1	-0.0389575	0.0227797	0.0872323	DeCODE	Q8NEZ4	Shin et al.	glycine	HMDB0000123	ENSG00000055609	KMT2C	FALSE
141756	MR-PCA	M32338	glycine	11424_4_FAH_FAAA	11424_4_FAH_FAAA	1	0.0391539	0.022759	0.0853647	DeCODE	P16930	Shin et al.	glycine	HMDB0000123	ENSG00000103876	FAH	FALSE
141757	MR-PCA	M32338	glycine	11441_11_PYGL_PYGL	11441_11_PYGL_PYGL	1	0.0162385	0.0227619	0.475594	DeCODE	P06737	Shin et al.	glycine	HMDB0000123	ENSG00000100504	PYGL	FALSE
141758	MR-PCA	M32338	glycine	11448_34_GALK1_GALK1	11448_34_GALK1_GALK1	1	0.0148772	0.0227365	0.512899	DeCODE	P51570	Shin et al.	glycine	HMDB0000123	ENSG00000108479	GALK1	FALSE
141759	MR-PCA	M32338	glycine	11572_4_DNM2_DYN2	11572_4_DNM2_DYN2	1	0.0115821	0.0227051	0.609974	DeCODE	P50570	Shin et al.	glycine	HMDB0000123	ENSG00000079805	DNM2	FALSE
141760	MR-PCA	M32338	glycine	11645_9_P4HA1_P4HA1	11645_9_P4HA1_P4HA1	1	-0.0261634	0.0227736	0.250618	DeCODE	P13674	Shin et al.	glycine	HMDB0000123	ENSG00000122884	P4HA1	FALSE
141761	MR-PCA	M32338	glycine	11653_69_SLC6A9_SC6A9	11653_69_SLC6A9_SC6A9	1	-0.0526023	0.0227927	0.0210071	DeCODE	P48067	Shin et al.	glycine	HMDB0000123	ENSG00000196517	SLC6A9	FALSE
141762	MR-PCA	M32338	glycine	11709_29_CPT1B_CPT1B	11709_29_CPT1B_CPT1B	1	-0.00109522	0.0227643	0.961627	DeCODE	Q92523	Shin et al.	glycine	HMDB0000123	ENSG00000205560	CPT1B	FALSE
141763	MR-PCA	M32338	glycine	12018_84_TPK1_TPK1	12018_84_TPK1_TPK1	1	-0.0101296	0.0227427	0.656029	DeCODE	Q9H3S4	Shin et al.	glycine	HMDB0000123	ENSG00000196511	TPK1	FALSE
141764	MR-PCA	M32338	glycine	12334_25_SHMT1_cSHMT	12334_25_SHMT1_cSHMT	1	0.0151793	0.0208493	0.466585	DeCODE	P34896	Shin et al.	glycine	HMDB0000123	ENSG00000176974	SHMT1	FALSE
141765	MR-PCA	M32338	glycine	12340_17_AARS_SYAC	12340_17_AARS_SYAC	1	0.0304383	0.0227194	0.180327	DeCODE	P49588	Shin et al.	glycine	HMDB0000123	ENSG00000090861	AARS	FALSE
141766	MR-PCA	M32338	glycine	12348_46_SARS2_SYSM	12348_46_SARS2_SYSM	1	-0.0319581	0.0227614	0.160305	DeCODE	Q9NP81	Shin et al.	glycine	HMDB0000123	ENSG00000104835	SARS2	FALSE
141767	MR-PCA	M32338	glycine	12374_8_PAFAH1B3_PA1B3	12374_8_PAFAH1B3_PA1B3	1	0.00485235	0.0226833	0.830612	DeCODE	Q15102	Shin et al.	glycine	HMDB0000123	ENSG00000079462	PAFAH1B3	FALSE
141768	MR-PCA	M32338	glycine	12395_86_DARS2_SYDM	12395_86_DARS2_SYDM	1	-0.020469	0.0227617	0.368508	DeCODE	Q6PI48	Shin et al.	glycine	HMDB0000123	ENSG00000117593	DARS2	FALSE
141769	MR-PCA	M32338	glycine	12422_143_ALOX15B_LX15B	12422_143_ALOX15B_LX15B	1	0.00919352	0.0227618	0.686285	DeCODE	O15296	Shin et al.	glycine	HMDB0000123	ENSG00000179593	ALOX15B	FALSE
141770	MR-PCA	M32338	glycine	12425_104_ARF6_ARF6	12425_104_ARF6_ARF6	1	-0.00679496	0.0227672	0.765357	DeCODE	P62330	Shin et al.	glycine	HMDB0000123	ENSG00000165527	ARF6	FALSE
141771	MR-PCA	M32338	glycine	12428_2_LYPLAL1_LYPL1	12428_2_LYPLAL1_LYPL1	1	-0.0160654	0.0224902	0.475025	DeCODE	Q5VWZ2	Shin et al.	glycine	HMDB0000123	ENSG00000143353	LYPLAL1	FALSE
141772	MR-PCA	M32338	glycine	12450_42_PMVK_PMVK	12450_42_PMVK_PMVK	1	0.00820659	0.0227615	0.718438	DeCODE	Q15126	Shin et al.	glycine	HMDB0000123	ENSG00000163344	PMVK	FALSE
141773	MR-PCA	M32338	glycine	12462_20_SETMAR_SETMR	12462_20_SETMAR_SETMR	1	-0.0598642	0.0227404	0.00847588	DeCODE	Q53H47	Shin et al.	glycine	HMDB0000123	ENSG00000170364	SETMAR	FALSE
141774	MR-PCA	M32338	glycine	12476_50_TIGAR_TIGAR	12476_50_TIGAR_TIGAR	1	-0.0494601	0.0227601	0.0297725	DeCODE	Q9NQ88	Shin et al.	glycine	HMDB0000123	ENSG00000078237	TIGAR	FALSE
141775	MR-PCA	M32338	glycine	12507_16_ITPKC_IP3KC	12507_16_ITPKC_IP3KC	1	-0.0259606	0.0227735	0.254308	DeCODE	Q96DU7	Shin et al.	glycine	HMDB0000123	ENSG00000086544	ITPKC	FALSE
141776	MR-PCA	M32338	glycine	12515_45_UCK2_UCK2	12515_45_UCK2_UCK2	1	0.00100404	0.0222688	0.964038	DeCODE	Q9BZX2	Shin et al.	glycine	HMDB0000123	ENSG00000143179	UCK2	FALSE
141777	MR-PCA	M32338	glycine	12524_18_SAT2_SAT2	12524_18_SAT2_SAT2	1	-0.0016458	0.0241061	0.945568	DeCODE	Q96F10	Shin et al.	glycine	HMDB0000123	ENSG00000141504	SAT2	FALSE
141778	MR-PCA	M32338	glycine	12581_39_IMPA2_IMPA2	12581_39_IMPA2_IMPA2	1	-0.0460027	0.0227086	0.0427872	DeCODE	O14732	Shin et al.	glycine	HMDB0000123	ENSG00000141401	IMPA2	FALSE
141779	MR-PCA	M32338	glycine	12632_14_NAT1_ARY1	12632_14_NAT1_ARY1	1	-0.0312369	0.0227607	0.169937	DeCODE	P18440	Shin et al.	glycine	HMDB0000123	ENSG00000171428	NAT1	FALSE
141780	MR-PCA	M32338	glycine	12636_113_SMYD2_SMYD2	12636_113_SMYD2_SMYD2	1	-0.0290295	0.0227615	0.202176	DeCODE	Q9NRG4	Shin et al.	glycine	HMDB0000123	ENSG00000143499	SMYD2	FALSE
141781	MR-PCA	M32338	glycine	12637_7_CRAT_CACP	12637_7_CRAT_CACP	1	-0.0185579	0.0227818	0.415305	DeCODE	P43155	Shin et al.	glycine	HMDB0000123	ENSG00000095321	CRAT	FALSE
141782	MR-PCA	M32338	glycine	12641_3_INPP5B_I5P2	12641_3_INPP5B_I5P2	1	0.0162037	0.0226618	0.474595	DeCODE	P32019	Shin et al.	glycine	HMDB0000123	ENSG00000204084	INPP5B	FALSE
141783	MR-PCA	M32338	glycine	12644_63_ADSS_PURA2	12644_63_ADSS_PURA2	1	-0.0299089	0.0227606	0.188825	DeCODE	P30520	Shin et al.	glycine	HMDB0000123	ENSG00000035687	ADSS	FALSE
141784	MR-PCA	M32338	glycine	12647_52_SETD2_SETD2	12647_52_SETD2_SETD2	1	-0.0184936	0.022671	0.414649	DeCODE	Q9BYW2	Shin et al.	glycine	HMDB0000123	ENSG00000181555	SETD2	FALSE
141785	MR-PCA	M32338	glycine	12658_72_PANK3_PANK3	12658_72_PANK3_PANK3	1	-0.0174418	0.0227828	0.443933	DeCODE	Q9H999	Shin et al.	glycine	HMDB0000123	ENSG00000120137	PANK3	FALSE
141786	MR-PCA	M32338	glycine	12667_2_GDA_GUAD	12667_2_GDA_GUAD	1	-0.0256544	0.0227615	0.259702	DeCODE	Q9Y2T3	Shin et al.	glycine	HMDB0000123	ENSG00000119125	GDA	FALSE
141787	MR-PCA	M32338	glycine	12675_14_DARS_SYDC	12675_14_DARS_SYDC	1	-0.00284578	0.0227617	0.900504	DeCODE	P14868	Shin et al.	glycine	HMDB0000123	ENSG00000115866	DARS	FALSE
141788	MR-PCA	M32338	glycine	12686_15_MPST_THTM	12686_15_MPST_THTM	1	0.0176077	0.022762	0.439193	DeCODE	P25325	Shin et al.	glycine	HMDB0000123	ENSG00000128309	MPST	FALSE
141789	MR-PCA	M32338	glycine	12691_44_SHMT2_GLYM	12691_44_SHMT2_GLYM	1	0.0275223	0.0227606	0.226582	DeCODE	P34897	Shin et al.	glycine	HMDB0000123	ENSG00000182199	SHMT2	FALSE
141790	MR-PCA	M32338	glycine	12692_56_DOT1L_DOT1L	12692_56_DOT1L_DOT1L	1	-0.00489691	0.022769	0.829714	DeCODE	Q8TEK3	Shin et al.	glycine	HMDB0000123	ENSG00000104885	DOT1L	FALSE
141791	MR-PCA	M32338	glycine	12697_30_PIP4K2A_PI42A	12697_30_PIP4K2A_PI42A	1	0.0168465	0.0217362	0.438314	DeCODE	P48426	Shin et al.	glycine	HMDB0000123	ENSG00000150867	PIP4K2A	FALSE
141792	MR-PCA	M32338	glycine	12700_9_ACLY_ACLY	12700_9_ACLY_ACLY	1	-0.0211395	0.0227627	0.353049	DeCODE	P53396	Shin et al.	glycine	HMDB0000123	ENSG00000131473	ACLY	FALSE
141793	MR-PCA	M32338	glycine	12786_61_GPCPD1_GDE5	12786_61_GPCPD1_GDE5	1	0.011862	0.0227618	0.602272	DeCODE	Q9NPB8	Shin et al.	glycine	HMDB0000123	ENSG00000125772	GPCPD1	FALSE
141794	MR-PCA	M32338	glycine	12812_25_ACYP2_ACYP2	12812_25_ACYP2_ACYP2	1	0.0300269	0.0227184	0.186268	DeCODE	P14621	Shin et al.	glycine	HMDB0000123	ENSG00000170634	ACYP2	FALSE
141795	MR-PCA	M32338	glycine	12815_9_IARS_SYIC	12815_9_IARS_SYIC	1	-0.0580251	0.0227582	0.0107835	DeCODE	P41252	Shin et al.	glycine	HMDB0000123	ENSG00000196305	IARS	FALSE
141796	MR-PCA	M32338	glycine	12818_159_SLC14A2_UT2	12818_159_SLC14A2_UT2	1	-0.00651889	0.02268	0.773784	DeCODE	Q15849	Shin et al.	glycine	HMDB0000123	ENSG00000132874	SLC14A2	FALSE
141797	MR-PCA	M32338	glycine	12881_17_RDH16_RDH16	12881_17_RDH16_RDH16	1	-0.0116372	0.0227621	0.609173	DeCODE	O75452	Shin et al.	glycine	HMDB0000123	ENSG00000139547	RDH16	FALSE
141798	MR-PCA	M32338	glycine	12895_28_DGKB_DGKB	12895_28_DGKB_DGKB	1	-0.0163579	0.0227393	0.471915	DeCODE	Q9Y6T7	Shin et al.	glycine	HMDB0000123	ENSG00000136267	DGKB	FALSE
141799	MR-PCA	M32338	glycine	12960_9_GCK_HXK4	12960_9_GCK_HXK4	1	-0.0214476	0.0227882	0.346618	DeCODE	P35557	Shin et al.	glycine	HMDB0000123	ENSG00000106633	GCK	FALSE
141800	MR-PCA	M32338	glycine	13059_33_RFK_RIFK	13059_33_RFK_RIFK	1	-0.0259593	0.0221293	0.240766	DeCODE	Q969G6	Shin et al.	glycine	HMDB0000123	ENSG00000135002	RFK	FALSE
141801	MR-PCA	M32338	glycine	13083_18_VARS_SYVC	13083_18_VARS_SYVC	1	-0.00297499	0.0227616	0.896011	DeCODE	P26640	Shin et al.	glycine	HMDB0000123	ENSG00000204394	VARS1	FALSE
141802	MR-PCA	M32338	glycine	13130_150_HK2_HXK2	13130_150_HK2_HXK2	1	-0.0528683	0.0227756	0.0202726	DeCODE	P52789	Shin et al.	glycine	HMDB0000123	ENSG00000159399	HK2	FALSE
141803	MR-PCA	M32338	glycine	13131_5_HK1_HXK1	13131_5_HK1_HXK1	1	-0.0123811	0.0227355	0.586048	DeCODE	P19367	Shin et al.	glycine	HMDB0000123	ENSG00000156515	HK1	FALSE
141804	MR-PCA	M32338	glycine	13430_50_SLC14A1_UT1	13430_50_SLC14A1_UT1	1	-0.0321782	0.02276	0.157418	DeCODE	Q13336	Shin et al.	glycine	HMDB0000123	ENSG00000141469	SLC14A1	FALSE
141805	MR-PCA	M32338	glycine	13473_55_ITPKA_IP3KA	13473_55_ITPKA_IP3KA	1	-0.0193307	0.0227774	0.396062	DeCODE	P23677	Shin et al.	glycine	HMDB0000123	ENSG00000137825	ITPKA	FALSE
141806	MR-PCA	M32338	glycine	13494_6_CERS5_CERS5	13494_6_CERS5_CERS5	1	-0.0292678	0.0227604	0.198475	DeCODE	Q8N5B7	Shin et al.	glycine	HMDB0000123	ENSG00000139624	CERS5	FALSE
141807	MR-PCA	M32338	glycine	13498_1_MIOX_MIOX	13498_1_MIOX_MIOX	1	-0.00782677	0.0226888	0.730123	DeCODE	Q9UGB7	Shin et al.	glycine	HMDB0000123	ENSG00000100253	MIOX	FALSE
141808	MR-PCA	M32338	glycine	13595_20_THTPA_THTPA	13595_20_THTPA_THTPA	1	-0.0307441	0.0227601	0.176762	DeCODE	Q9BU02	Shin et al.	glycine	HMDB0000123	ENSG00000259431	THTPA	FALSE
141809	MR-PCA	M32338	glycine	13596_3_RAB27B_RB27B	13596_3_RAB27B_RB27B	1	-0.0372402	0.022735	0.101419	DeCODE	O00194	Shin et al.	glycine	HMDB0000123	ENSG00000041353	RAB27B	FALSE
141810	MR-PCA	M32338	glycine	13623_4_MLL2_MLL2	13623_4_MLL2_MLL2	1	-0.0267663	0.0227601	0.239588	DeCODE	O14686	Shin et al.	glycine	HMDB0000123	ENSG00000167548	KMT2D	FALSE
141811	MR-PCA	M32338	glycine	13624_17_NADK_NADK	13624_17_NADK_NADK	1	-0.0356736	0.02276	0.117026	DeCODE	O95544	Shin et al.	glycine	HMDB0000123	ENSG00000008130	NADK	FALSE
141812	MR-PCA	M32338	glycine	13689_2_ODC1_Ornithine_decarboxylase	13689_2_ODC1_Ornithine_decarboxylase	1	-0.00259313	0.0226481	0.908844	DeCODE	P11926	Shin et al.	glycine	HMDB0000123	ENSG00000115758	ODC1	FALSE
141813	MR-PCA	M32338	glycine	13936_24_PGK2_PGK2	13936_24_PGK2_PGK2	1	-0.0296023	0.0227693	0.193568	DeCODE	P07205	Shin et al.	glycine	HMDB0000123	ENSG00000170950	PGK2	FALSE
141814	MR-PCA	M32338	glycine	13941_82_FARS2_SYFM	13941_82_FARS2_SYFM	1	-0.043059	0.0227559	0.0584621	DeCODE	O95363	Shin et al.	glycine	HMDB0000123	ENSG00000145982	FARS2	FALSE
141815	MR-PCA	M32338	glycine	13947_371_NUDT12_NUD12	13947_371_NUDT12_NUD12	1	-0.0198545	0.0227604	0.383031	DeCODE	Q9BQG2	Shin et al.	glycine	HMDB0000123	ENSG00000112874	NUDT12	FALSE
141816	MR-PCA	M32338	glycine	13990_1_PC_pyruvate_carboxylase	13990_1_PC_pyruvate_carboxylase	1	0.00609972	0.0227602	0.7887	DeCODE	P11498	Shin et al.	glycine	HMDB0000123	ENSG00000173599	PC	FALSE
141817	MR-PCA	M32338	glycine	13998_26_ADSSL1_PURA1	13998_26_ADSSL1_PURA1	1	0.0312633	0.0222652	0.160279	DeCODE	Q8N142	Shin et al.	glycine	HMDB0000123	ENSG00000185100	ADSSL1	FALSE
141818	MR-PCA	M32338	glycine	14006_36_GNMT_GNMT	14006_36_GNMT_GNMT	1	0.042435	0.022713	0.0617179	DeCODE	Q14749	Shin et al.	glycine	HMDB0000123	ENSG00000124713	GNMT	FALSE
141819	MR-PCA	M32338	glycine	14048_7_IL1RAP_IL_1_R_AcP	14048_7_IL1RAP_IL_1_R_AcP	1	0.0178043	0.0228105	0.435078	DeCODE	Q9NPH3	Shin et al.	glycine	HMDB0000123	ENSG00000196083	IL1RAP	FALSE
141820	MR-PCA	M32338	glycine	14079_14_IL18R1_IL_18_Ra	14079_14_IL18R1_IL_18_Ra	1	-0.00635163	0.0227642	0.780231	DeCODE	Q13478	Shin et al.	glycine	HMDB0000123	ENSG00000115604	IL18R1	FALSE
141821	MR-PCA	M32338	glycine	14083_25_SEPHS1_SPS1	14083_25_SEPHS1_SPS1	1	0.00814935	0.0227588	0.720287	DeCODE	P49903	Shin et al.	glycine	HMDB0000123	ENSG00000086475	SEPHS1	FALSE
141822	MR-PCA	M32338	glycine	14098_28_CARS_SYCC	14098_28_CARS_SYCC	1	0.00899899	0.02272	0.692044	DeCODE	P49589	Shin et al.	glycine	HMDB0000123	ENSG00000110619	CARS	FALSE
141823	MR-PCA	M32338	glycine	14226_120_BHMT2_BHMT2	14226_120_BHMT2_BHMT2	1	-0.0124381	0.0227583	0.5847	DeCODE	Q9H2M3	Shin et al.	glycine	HMDB0000123	ENSG00000132840	BHMT2	FALSE
141824	MR-PCA	M32338	glycine	14271_23_RAB6B_RAB6B	14271_23_RAB6B_RAB6B	1	-0.0056295	0.0227436	0.804506	DeCODE	Q9NRW1	Shin et al.	glycine	HMDB0000123	ENSG00000154917	RAB6B	FALSE
141825	MR-PCA	M32338	glycine	14287_6_RAB5C_RAB5C	14287_6_RAB5C_RAB5C	1	-0.00885838	0.0226348	0.695531	DeCODE	P51148	Shin et al.	glycine	HMDB0000123	ENSG00000108774	RAB5C	FALSE
141826	MR-PCA	M32338	glycine	14332_3_RALA_RALA	14332_3_RALA_RALA	1	0.0137597	0.022757	0.545422	DeCODE	P11233	Shin et al.	glycine	HMDB0000123	ENSG00000006451	RALA	FALSE
141827	MR-PCA	M32338	glycine	15414_316_LDHA_LDHA	15414_316_LDHA_LDHA	1	-0.0194862	0.0227486	0.391672	DeCODE	P00338	Shin et al.	glycine	HMDB0000123	ENSG00000134333	LDHA	FALSE
141828	MR-PCA	M32338	glycine	15426_5_NEU1_NEUR1	15426_5_NEU1_NEUR1	1	-0.0633198	0.0227521	0.0053853	DeCODE	Q99519	Shin et al.	glycine	HMDB0000123	ENSG00000204386	NEU1	FALSE
141829	MR-PCA	M32338	glycine	15431_31_OTC_OTCase	15431_31_OTC_OTCase	1	0.104531	0.0227074	4.15657e-06	DeCODE	P00480	Shin et al.	glycine	HMDB0000123	ENSG00000036473	OTC	FALSE
141830	MR-PCA	M32338	glycine	15435_4_PNP_PNP	15435_4_PNP_PNP	1	0.0120776	0.0227585	0.595636	DeCODE	P00491	Shin et al.	glycine	HMDB0000123	ENSG00000198805	PNP	FALSE
141831	MR-PCA	M32338	glycine	15457_14_ANPEP_Aminopeptidase_N	15457_14_ANPEP_Aminopeptidase_N	1	-0.042949	0.0228148	0.0597676	DeCODE	P15144	Shin et al.	glycine	HMDB0000123	ENSG00000166825	ANPEP	FALSE
141832	MR-PCA	M32338	glycine	15480_2_VNN2_VNN2	15480_2_VNN2_VNN2	1	-0.018572	0.0227699	0.414707	DeCODE	O95498	Shin et al.	glycine	HMDB0000123	ENSG00000112303	VNN2	FALSE
141833	MR-PCA	M32338	glycine	15487_164_CES1_carboxylesterase__liver	15487_164_CES1_carboxylesterase__liver	1	-0.0168225	0.0227583	0.459797	DeCODE	P23141	Shin et al.	glycine	HMDB0000123	ENSG00000198848	CES1	FALSE
141834	MR-PCA	M32338	glycine	15514_26_BCHE_Pseudocholinesterase	15514_26_BCHE_Pseudocholinesterase	1	-0.0477972	0.0227576	0.0357044	DeCODE	P06276	Shin et al.	glycine	HMDB0000123	ENSG00000114200	BCHE	FALSE
141835	MR-PCA	M32338	glycine	15526_33_GSS_GSHB	15526_33_GSS_GSHB	1	0.00988895	0.022759	0.663921	DeCODE	P48637	Shin et al.	glycine	HMDB0000123	ENSG00000100983	GSS	FALSE
141836	MR-PCA	M32338	glycine	15542_19_CKMT1A_KCRU	15542_19_CKMT1A_KCRU	1	0.0172386	0.0227589	0.448783	DeCODE	P12532	Shin et al.	glycine	HMDB0000123	ENSG00000237289	CKMT1A	FALSE
141837	MR-PCA	M32338	glycine	15553_22_ACHE_ACES	15553_22_ACHE_ACES	1	-0.0211323	0.0227797	0.353575	DeCODE	P22303	Shin et al.	glycine	HMDB0000123	ENSG00000087085	ACHE	FALSE
141838	MR-PCA	M32338	glycine	15556_49_AMY2B_Alpha_amylase_2B	15556_49_AMY2B_Alpha_amylase_2B	1	0.00464972	0.0206946	0.822227	DeCODE	P19961	Shin et al.	glycine	HMDB0000123	ENSG00000240038	AMY2B	FALSE
141839	MR-PCA	M32338	glycine	15588_17_GLA_galactosidase__alpha	15588_17_GLA_galactosidase__alpha	1	-0.00207677	0.0227587	0.927293	DeCODE	P06280	Shin et al.	glycine	HMDB0000123	ENSG00000102393	GLA	FALSE
141840	MR-PCA	M32338	glycine	15607_56_PKLR_KPYR	15607_56_PKLR_KPYR	1	-0.0112245	0.022179	0.612797	DeCODE	P30613	Shin et al.	glycine	HMDB0000123	ENSG00000143627	PKLR	FALSE
141841	MR-PCA	M32338	glycine	16015_19_GPT_ALT	16015_19_GPT_ALT	1	0.0213797	0.0226167	0.344503	DeCODE	P24298	Shin et al.	glycine	HMDB0000123	ENSG00000167701	GPT	FALSE
141842	MR-PCA	M32338	glycine	16769_20_RAC3_RAC3	16769_20_RAC3_RAC3	1	-0.0148861	0.0230037	0.517554	DeCODE	P60763	Shin et al.	glycine	HMDB0000123	ENSG00000169750	RAC3	FALSE
141843	MR-PCA	M32338	glycine	16809_1_NME4_NDKM	16809_1_NME4_NDKM	1	-0.0203488	0.0221997	0.359339	DeCODE	O00746	Shin et al.	glycine	HMDB0000123	ENSG00000103202	NME4	FALSE
141844	MR-PCA	M32338	glycine	16857_2_RAB2A_RAB2A	16857_2_RAB2A_RAB2A	1	-0.01192	0.0227362	0.600086	DeCODE	P61019	Shin et al.	glycine	HMDB0000123	ENSG00000104388	RAB2A	FALSE
141845	MR-PCA	M32338	glycine	16863_47_NANP_NANP	16863_47_NANP_NANP	1	-0.0309809	0.0227588	0.173428	DeCODE	Q8TBE9	Shin et al.	glycine	HMDB0000123	ENSG00000170191	NANP	FALSE
141846	MR-PCA	M32338	glycine	16877_19_MSRB2_MSRB2	16877_19_MSRB2_MSRB2	1	-0.0248036	0.0227594	0.275793	DeCODE	Q9Y3D2	Shin et al.	glycine	HMDB0000123	ENSG00000148450	MSRB2	FALSE
141847	MR-PCA	M32338	glycine	16883_57_RAB4A_RAB4A	16883_57_RAB4A_RAB4A	1	-0.00918904	0.0227509	0.686288	DeCODE	P20338	Shin et al.	glycine	HMDB0000123	ENSG00000168118	RAB4A	FALSE
141848	MR-PCA	M32338	glycine	16932_5_SULT1E1_SULT_1E	16932_5_SULT1E1_SULT_1E	1	-0.0255108	0.0227583	0.26231	DeCODE	P49888	Shin et al.	glycine	HMDB0000123	ENSG00000109193	SULT1E1	FALSE
141849	MR-PCA	M32338	glycine	17148_7_BLVRB_BLVRB	17148_7_BLVRB_BLVRB	1	0.00939756	0.022752	0.679576	DeCODE	P30043	Shin et al.	glycine	HMDB0000123	ENSG00000090013	BLVRB	FALSE
141850	MR-PCA	M32338	glycine	17204_17_PNMT_PNMT	17204_17_PNMT_PNMT	1	-0.00354819	0.0227035	0.875809	DeCODE	Q3KPI0	Shin et al.	glycine	HMDB0000123	ENSG00000007129	CEACAM21	FALSE
141851	MR-PCA	M32338	glycine	17205_21_RAB5A_RAB5A	17205_21_RAB5A_RAB5A	1	0.00621353	0.022759	0.784843	DeCODE	P20339	Shin et al.	glycine	HMDB0000123	ENSG00000144566	RAB5A	FALSE
141852	MR-PCA	M32338	glycine	17209_27_SULT2B1_ST2B1	17209_27_SULT2B1_ST2B1	1	-0.000535617	0.0216038	0.98022	DeCODE	O00204	Shin et al.	glycine	HMDB0000123	ENSG00000088002	SULT2B1	FALSE
141853	MR-PCA	M32338	glycine	17325_10_GUK1_KGUA	17325_10_GUK1_KGUA	1	0.00472533	0.0227035	0.835126	DeCODE	Q16774	Shin et al.	glycine	HMDB0000123	ENSG00000143774	GUK1	FALSE
141854	MR-PCA	M32338	glycine	17333_20_ACADM_ACADM	17333_20_ACADM_ACADM	1	-0.0196897	0.0223397	0.378113	DeCODE	P11310	Shin et al.	glycine	HMDB0000123	ENSG00000117054	ACADM	FALSE
141855	MR-PCA	M32338	glycine	17357_33_SEPSECS_SPCS	17357_33_SEPSECS_SPCS	1	-0.0286636	0.022758	0.207853	DeCODE	Q9HD40	Shin et al.	glycine	HMDB0000123	ENSG00000109618	SEPSECS	FALSE
141856	MR-PCA	M32338	glycine	17398_55_HMOX1_HO_1	17398_55_HMOX1_HO_1	1	-0.0615626	0.0227113	0.00671484	DeCODE	P09601	Shin et al.	glycine	HMDB0000123	ENSG00000100292	HMOX1	FALSE
141857	MR-PCA	M32338	glycine	17441_4_ALPI_Alkaline_phosphatase__intestine	17441_4_ALPI_Alkaline_phosphatase__intestine	1	-0.0310207	0.0226972	0.171712	DeCODE	P09923	Shin et al.	glycine	HMDB0000123	ENSG00000163295	ALPI	FALSE
141858	MR-PCA	M32338	glycine	17450_51_HARS_Histidyl_tRNA_synthetase	17450_51_HARS_Histidyl_tRNA_synthetase	1	0.0206119	0.0227584	0.365105	DeCODE	P12081	Shin et al.	glycine	HMDB0000123	ENSG00000170445	HARS	FALSE
141859	MR-PCA	M32338	glycine	17466_72_ACSF2_ACSF2	17466_72_ACSF2_ACSF2	1	-0.00939483	0.0234551	0.688756	DeCODE	Q96CM8	Shin et al.	glycine	HMDB0000123	ENSG00000167107	ACSF2	FALSE
141860	MR-PCA	M32338	glycine	17467_1_DHRS9_DHRS9	17467_1_DHRS9_DHRS9	1	0.00010545	0.0206823	0.995932	DeCODE	Q9BPW9	Shin et al.	glycine	HMDB0000123	ENSG00000073737	DHRS9	FALSE
141861	MR-PCA	M32338	glycine	17495_141_SIRT3_SIR3	17495_141_SIRT3_SIR3	1	0.0291988	0.0208102	0.160586	DeCODE	Q9NTG7	Shin et al.	glycine	HMDB0000123	ENSG00000142082	SIRT3	FALSE
141862	MR-PCA	M32338	glycine	17509_6_HPD_HPPD	17509_6_HPD_HPPD	1	-0.0317824	0.0224981	0.157752	DeCODE	P32754	Shin et al.	glycine	HMDB0000123	ENSG00000158104	HPD	FALSE
141863	MR-PCA	M32338	glycine	17675_17_ACOT13_ACO13	17675_17_ACOT13_ACO13	1	-0.00110798	0.0227579	0.96117	DeCODE	Q9NPJ3	Shin et al.	glycine	HMDB0000123	ENSG00000112304	ACOT13	FALSE
141864	MR-PCA	M32338	glycine	17744_31_RAB11A_RB11A	17744_31_RAB11A_RB11A	1	-0.00415599	0.0221949	0.851465	DeCODE	P62491	Shin et al.	glycine	HMDB0000123	ENSG00000103769	RAB11A	FALSE
141865	MR-PCA	M32338	glycine	17752_24_ARG2_Arginase	17752_24_ARG2_Arginase	1	-0.0224663	0.0227813	0.324048	DeCODE	P78540	Shin et al.	glycine	HMDB0000123	ENSG00000081181	ARG2	FALSE
141866	MR-PCA	M32338	glycine	17789_1_QPRT_NADC	17789_1_QPRT_NADC	1	-0.0247129	0.0227744	0.277869	DeCODE	Q15274	Shin et al.	glycine	HMDB0000123	ENSG00000103485	QPRT	FALSE
141867	MR-PCA	M32338	glycine	17792_158_ALDH5A1_SSDH	17792_158_ALDH5A1_SSDH	1	-0.0395093	0.0227577	0.0825483	DeCODE	P51649	Shin et al.	glycine	HMDB0000123	ENSG00000112294	ALDH5A1	FALSE
141868	MR-PCA	M32338	glycine	17814_8_BPNT1_BPNT1	17814_8_BPNT1_BPNT1	1	0.00130976	0.0227589	0.954108	DeCODE	O95861	Shin et al.	glycine	HMDB0000123	ENSG00000162813	BPNT1	FALSE
141869	MR-PCA	M32338	glycine	17822_57_RERG_RERG	17822_57_RERG_RERG	1	-0.0407775	0.0227468	0.0730253	DeCODE	Q96A58	Shin et al.	glycine	HMDB0000123	ENSG00000134533	RERG	FALSE
141870	MR-PCA	M32338	glycine	17843_30_PPCS_PPCS	17843_30_PPCS_PPCS	1	0.0109298	0.0227595	0.631064	DeCODE	Q9HAB8	Shin et al.	glycine	HMDB0000123	ENSG00000127125	PPCS	FALSE
141871	MR-PCA	M32338	glycine	17857_6_ACADL_ACADL	17857_6_ACADL_ACADL	1	-0.0239209	0.0227574	0.2932	DeCODE	P28330	Shin et al.	glycine	HMDB0000123	ENSG00000115361	ACADL	FALSE
141872	MR-PCA	M32338	glycine	18170_46_PYCR1_P5CR1	18170_46_PYCR1_P5CR1	1	-0.0487537	0.0227576	0.0321691	DeCODE	P32322	Shin et al.	glycine	HMDB0000123	ENSG00000183010	PYCR1	FALSE
141873	MR-PCA	M32338	glycine	18178_13_SARS_SYSC	18178_13_SARS_SYSC	1	-0.00557369	0.0226834	0.805902	DeCODE	P49591	Shin et al.	glycine	HMDB0000123	ENSG00000031698	SARS	FALSE
141874	MR-PCA	M32338	glycine	18179_56_SMS_SPSY	18179_56_SMS_SPSY	1	-0.0271335	0.0227616	0.233232	DeCODE	P52788	Shin et al.	glycine	HMDB0000123	ENSG00000102172	SMS	FALSE
141875	MR-PCA	M32338	glycine	18184_28_GMPS_GUAA	18184_28_GMPS_GUAA	1	0.0129386	0.0227587	0.569687	DeCODE	P49915	Shin et al.	glycine	HMDB0000123	ENSG00000163655	GMPS	FALSE
141876	MR-PCA	M32338	glycine	18186_15_TARS_SYTC	18186_15_TARS_SYTC	1	0.0297086	0.0227577	0.191747	DeCODE	P26639	Shin et al.	glycine	HMDB0000123	ENSG00000113407	TARS	FALSE
141877	MR-PCA	M32338	glycine	18187_16_ASPA_ACY2	18187_16_ASPA_ACY2	1	-0.0258573	0.0227586	0.255892	DeCODE	P45381	Shin et al.	glycine	HMDB0000123	ENSG00000108381	ASPA	FALSE
141878	MR-PCA	M32338	glycine	18188_12_GATM_GATM	18188_12_GATM_GATM	1	-0.0083005	0.0227594	0.715331	DeCODE	P50440	Shin et al.	glycine	HMDB0000123	ENSG00000171766	GATM	FALSE
141879	MR-PCA	M32338	glycine	18197_97_CKMT2_KCRS	18197_97_CKMT2_KCRS	1	-0.0313855	0.0227221	0.167194	DeCODE	P17540	Shin et al.	glycine	HMDB0000123	ENSG00000131730	CKMT2	FALSE
141880	MR-PCA	M32338	glycine	18232_42_PIP4K2B_PI42B	18232_42_PIP4K2B_PI42B	1	0.0190136	0.0227617	0.40353	DeCODE	P78356	Shin et al.	glycine	HMDB0000123	ENSG00000276293	PIP4K2B	FALSE
141881	MR-PCA	M32338	glycine	18297_8_MRAS_RASM	18297_8_MRAS_RASM	1	-0.0383864	0.0209173	0.0664835	DeCODE	Q8IXB1	Shin et al.	glycine	HMDB0000123	ENSG00000077232	DNAJC10	FALSE
141882	MR-PCA	M32338	glycine	18309_18_CS_CISY	18309_18_CS_CISY	1	-0.0182518	0.0227514	0.422421	DeCODE	O75390	Shin et al.	glycine	HMDB0000123	ENSG00000062485	CS	FALSE
141883	MR-PCA	M32338	glycine	18322_15_JMJD6_JMJD6	18322_15_JMJD6_JMJD6	1	-8.58324e-05	0.0225281	0.99696	DeCODE	Q6NYC1	Shin et al.	glycine	HMDB0000123	ENSG00000070495	JMJD6	FALSE
141884	MR-PCA	M32338	glycine	18324_61_SUOX_SUOX	18324_61_SUOX_SUOX	1	-0.0168383	0.0227612	0.459431	DeCODE	P51687	Shin et al.	glycine	HMDB0000123	ENSG00000139531	SUOX	FALSE
141885	MR-PCA	M32338	glycine	18328_36_PYCR2_P5CR2	18328_36_PYCR2_P5CR2	1	-0.0185669	0.0227587	0.414605	DeCODE	Q96C36	Shin et al.	glycine	HMDB0000123	ENSG00000143811	PYCR2	FALSE
141886	MR-PCA	M32338	glycine	18329_4_PRPS2_PRPS2	18329_4_PRPS2_PRPS2	1	-0.0184201	0.022782	0.41878	DeCODE	P11908	Shin et al.	glycine	HMDB0000123	ENSG00000101911	PRPS2	FALSE
141887	MR-PCA	M32338	glycine	18338_26_IDH1_IDH	18338_26_IDH1_IDH	1	0.0199583	0.0227609	0.380557	DeCODE	O75874	Shin et al.	glycine	HMDB0000123	ENSG00000138413	IDH1	FALSE
141888	MR-PCA	M32338	glycine	18342_2_PSAT1_SERC	18342_2_PSAT1_SERC	1	-0.0406634	0.0227607	0.0740082	DeCODE	Q9Y617	Shin et al.	glycine	HMDB0000123	ENSG00000135069	PSAT1	FALSE
141889	MR-PCA	M32338	glycine	18382_109_COMT_Catechol_O_methyltransferase	18382_109_COMT_Catechol_O_methyltransferase	1	-0.00448986	0.0235477	0.848784	DeCODE	P21964	Shin et al.	glycine	HMDB0000123	ENSG00000093010	COMT	FALSE
141890	MR-PCA	M32338	glycine	18398_1_AKR1D1_AK1D1	18398_1_AKR1D1_AK1D1	1	0.030213	0.022761	0.184375	DeCODE	P51857	Shin et al.	glycine	HMDB0000123	ENSG00000122787	AKR1D1	FALSE
141891	MR-PCA	M32338	glycine	18401_18_ALKBH3_ALKB3	18401_18_ALKBH3_ALKB3	1	0.0147804	0.020902	0.479486	DeCODE	Q96Q83	Shin et al.	glycine	HMDB0000123	ENSG00000166199	ALKBH3	FALSE
141892	MR-PCA	M32338	glycine	18403_25_AMPD2_AMPD2	18403_25_AMPD2_AMPD2	1	0.0201098	0.0227519	0.376765	DeCODE	Q01433	Shin et al.	glycine	HMDB0000123	ENSG00000116337	AMPD2	FALSE
141893	MR-PCA	M32338	glycine	18422_41_MVD_ERG19	18422_41_MVD_ERG19	1	0.00986864	0.0227199	0.664026	DeCODE	P53602	Shin et al.	glycine	HMDB0000123	ENSG00000167508	MVD	FALSE
141894	MR-PCA	M32338	glycine	18432_32_RALB_RALB	18432_32_RALB_RALB	1	0.0144101	0.0208247	0.488957	DeCODE	P11234	Shin et al.	glycine	HMDB0000123	ENSG00000144118	RALB	FALSE
141895	MR-PCA	M32338	glycine	18900_37_HRAS_H_ras__WT_	18900_37_HRAS_H_ras__WT_	1	-0.0087553	0.0237294	0.712154	DeCODE	P01112	Shin et al.	glycine	HMDB0000123	ENSG00000174775	HRAS	FALSE
141896	MR-PCA	M32338	glycine	18917_53_AMY2A_Pancreatic_alpha_amylase	18917_53_AMY2A_Pancreatic_alpha_amylase	1	0.00300059	0.0226649	0.894677	DeCODE	P04746	Shin et al.	glycine	HMDB0000123	ENSG00000243480	AMY2A	FALSE
141897	MR-PCA	M32338	glycine	19114_8_TK2_KITM	19114_8_TK2_KITM	1	-0.0255094	0.0212755	0.230526	DeCODE	O00142	Shin et al.	glycine	HMDB0000123	ENSG00000166548	TK2	FALSE
141898	MR-PCA	M32338	glycine	19207_119_ADK_ADK	19207_119_ADK_ADK	1	-0.00079063	0.0227591	0.972288	DeCODE	P55263	Shin et al.	glycine	HMDB0000123	ENSG00000156110	ADK	FALSE
141899	MR-PCA	M32338	glycine	19222_124_RAB5B_RAB5B	19222_124_RAB5B_RAB5B	1	-0.000569724	0.0228109	0.980074	DeCODE	P61020	Shin et al.	glycine	HMDB0000123	ENSG00000111540	RAB5B	FALSE
141900	MR-PCA	M32338	glycine	19223_6_RAB1A_RAB1A	19223_6_RAB1A_RAB1A	1	-0.00495926	0.021697	0.819204	DeCODE	P62820	Shin et al.	glycine	HMDB0000123	ENSG00000138069	RAB1A	FALSE
141901	MR-PCA	M32338	glycine	19239_5_ARF1_ARF1	19239_5_ARF1_ARF1	1	0.00246142	0.0227759	0.913939	DeCODE	P84077	Shin et al.	glycine	HMDB0000123	ENSG00000143761	ARF1	FALSE
141902	MR-PCA	M32338	glycine	19249_18_KARS_SYK	19249_18_KARS_SYK	1	0.0074998	0.0217317	0.730013	DeCODE	Q15046	Shin et al.	glycine	HMDB0000123	ENSG00000065427	KARS	FALSE
141903	MR-PCA	M32338	glycine	19253_82_RAB2B_RAB2B	19253_82_RAB2B_RAB2B	1	-0.0383518	0.0227569	0.0919335	DeCODE	Q8WUD1	Shin et al.	glycine	HMDB0000123	ENSG00000129472	RAB2B	FALSE
141904	MR-PCA	M32338	glycine	19254_125_GMPR_GMPR1	19254_125_GMPR_GMPR1	1	0.0244639	0.0226697	0.280523	DeCODE	P36959	Shin et al.	glycine	HMDB0000123	ENSG00000137198	GMPR	FALSE
141905	MR-PCA	M32338	glycine	19258_24_GCDH_GCDH	19258_24_GCDH_GCDH	1	-0.0182175	0.0226413	0.421044	DeCODE	Q92947	Shin et al.	glycine	HMDB0000123	ENSG00000105607	GCDH	FALSE
141906	MR-PCA	M32338	glycine	19262_219_ACADVL_ACADV	19262_219_ACADVL_ACADV	1	-0.0194199	0.022758	0.39348	DeCODE	P49748	Shin et al.	glycine	HMDB0000123	ENSG00000072778	ACADVL	FALSE
141907	MR-PCA	M32338	glycine	19270_26_YARS_SYYC	19270_26_YARS_SYYC	1	-0.0030483	0.0227526	0.893422	DeCODE	P54577	Shin et al.	glycine	HMDB0000123	ENSG00000134684	YARS	FALSE
141908	MR-PCA	M32338	glycine	19278_19_RAB1B_RAB1B	19278_19_RAB1B_RAB1B	1	-0.00190503	0.0242006	0.937257	DeCODE	Q9H0U4	Shin et al.	glycine	HMDB0000123	ENSG00000174903	RAB1B	FALSE
141909	MR-PCA	M32338	glycine	19365_11_BCAT2_BCAT2	19365_11_BCAT2_BCAT2	1	0.0075333	0.0227582	0.740633	DeCODE	O15382	Shin et al.	glycine	HMDB0000123	ENSG00000105552	BCAT2	FALSE
141910	MR-PCA	M32338	glycine	19376_74_NNMT_NNMT	19376_74_NNMT_NNMT	1	0.0229843	0.0227584	0.312531	DeCODE	P40261	Shin et al.	glycine	HMDB0000123	ENSG00000166741	NNMT	FALSE
141911	MR-PCA	M32338	glycine	19446_1_GMPR2_GMPR2	19446_1_GMPR2_GMPR2	1	-0.00475299	0.0227783	0.834711	DeCODE	Q9P2T1	Shin et al.	glycine	HMDB0000123	ENSG00000100938	GMPR2	FALSE
141912	MR-PCA	M32338	glycine	19448_104_UPP1_UPP1	19448_104_UPP1_UPP1	1	-0.0303066	0.022221	0.172607	DeCODE	Q16831	Shin et al.	glycine	HMDB0000123	ENSG00000183696	UPP1	FALSE
141913	MR-PCA	M32338	glycine	19467_3_RBKS_RBSK	19467_3_RBKS_RBSK	1	-0.0211707	0.0227133	0.351291	DeCODE	Q9H477	Shin et al.	glycine	HMDB0000123	ENSG00000171174	RBKS	FALSE
141914	MR-PCA	M32338	glycine	19483_16_KDSR_KDSR	19483_16_KDSR_KDSR	1	-0.0114409	0.0234185	0.625166	DeCODE	Q06136	Shin et al.	glycine	HMDB0000123	ENSG00000119537	KDSR	FALSE
141915	MR-PCA	M32338	glycine	19496_1_NPL_NPL	19496_1_NPL_NPL	1	-0.0285255	0.0227768	0.210426	DeCODE	Q9BXD5	Shin et al.	glycine	HMDB0000123	ENSG00000135838	NPL	FALSE
141916	MR-PCA	M32338	glycine	19504_22_DTYMK_KTHY	19504_22_DTYMK_KTHY	1	0.0117398	0.0228139	0.606838	DeCODE	P23919	Shin et al.	glycine	HMDB0000123	ENSG00000168393	DTYMK	FALSE
141917	MR-PCA	M32338	glycine	19506_6_GLYAT_GLYAT	19506_6_GLYAT_GLYAT	1	0.0309501	0.0227588	0.173855	DeCODE	Q6IB77	Shin et al.	glycine	HMDB0000123	ENSG00000149124	GLYAT	FALSE
141918	MR-PCA	M32338	glycine	19518_12_HK3_HXK3	19518_12_HK3_HXK3	1	-0.0400608	0.0226301	0.0766874	DeCODE	P52790	Shin et al.	glycine	HMDB0000123	ENSG00000160883	HK3	FALSE
141919	MR-PCA	M32338	glycine	2622_18_HMOX2_HO_2	2622_18_HMOX2_HO_2	1	-0.0229914	0.0227589	0.312392	DeCODE	P30519	Shin et al.	glycine	HMDB0000123	ENSG00000103415	HMOX2	FALSE
141920	MR-PCA	M32338	glycine	2642_4_PAFAH1B2_PAFAH_beta_subunit	2642_4_PAFAH1B2_PAFAH_beta_subunit	1	0.00768937	0.0227479	0.735344	DeCODE	P68402	Shin et al.	glycine	HMDB0000123	ENSG00000168092	PAFAH1B2	FALSE
141921	MR-PCA	M32338	glycine	2870_29_RAC1_RAC1	2870_29_RAC1_RAC1	1	0.00444867	0.0241108	0.853614	DeCODE	P63000	Shin et al.	glycine	HMDB0000123	ENSG00000136238	RAC1	FALSE
141922	MR-PCA	M32338	glycine	2943_5_CYP3A4_Cytochrome_P450_3A4	2943_5_CYP3A4_Cytochrome_P450_3A4	1	-0.0116387	0.0227585	0.609073	DeCODE	P08684	Shin et al.	glycine	HMDB0000123	ENSG00000160868	CYP3A4	FALSE
141923	MR-PCA	M32338	glycine	2991_9_IL1R1_IL_1_sRI	2991_9_IL1R1_IL_1_sRI	1	0.0423034	0.0227182	0.0625898	DeCODE	P14778	Shin et al.	glycine	HMDB0000123	ENSG00000115594	IL1R1	FALSE
141924	MR-PCA	M32338	glycine	2993_1_IL18RAP_IL_18_Rb	2993_1_IL18RAP_IL_18_Rb	1	-0.0161988	0.022759	0.476616	DeCODE	O95256	Shin et al.	glycine	HMDB0000123	ENSG00000115607	IL18RAP	FALSE
141925	MR-PCA	M32338	glycine	2994_71_IL1RL2_IL_1Rrp2	2994_71_IL1RL2_IL_1Rrp2	1	-0.00414547	0.0227591	0.855468	DeCODE	Q9HB29	Shin et al.	glycine	HMDB0000123	ENSG00000115598	IL1RL2	FALSE
141926	MR-PCA	M32338	glycine	3182_38_ENTPD1_CD39	3182_38_ENTPD1_CD39	1	-0.00559571	0.0227647	0.805832	DeCODE	P49961	Shin et al.	glycine	HMDB0000123	ENSG00000138185	ENTPD1	FALSE
141927	MR-PCA	M32338	glycine	3192_3_CNDP2_Glutamate_carboxypeptidase	3192_3_CNDP2_Glutamate_carboxypeptidase	1	-0.0144061	0.0227853	0.527222	DeCODE	Q96KP4	Shin et al.	glycine	HMDB0000123	ENSG00000133313	CNDP2	FALSE
141928	MR-PCA	M32338	glycine	3232_28_ACP5_TrATPase	3232_28_ACP5_TrATPase	1	0.0269305	0.0227487	0.236483	DeCODE	P13686	Shin et al.	glycine	HMDB0000123	ENSG00000102575	ACP5	FALSE
141929	MR-PCA	M32338	glycine	3343_1_ACY1_Aminoacylase_1	3343_1_ACY1_Aminoacylase_1	1	0.0717349	0.0227537	0.00161781	DeCODE	Q03154	Shin et al.	glycine	HMDB0000123	ENSG00000114786	ACY1	FALSE
141930	MR-PCA	M32338	glycine	3583_54_ARSA_Arylsulfatase_A	3583_54_ARSA_Arylsulfatase_A	1	0.0206312	0.0227583	0.364653	DeCODE	P15289	Shin et al.	glycine	HMDB0000123	ENSG00000100299	ARSA	FALSE
141931	MR-PCA	M32338	glycine	3761_4_PTGS2_COX_2	3761_4_PTGS2_COX_2	1	-0.029534	0.0227176	0.193585	DeCODE	P35354	Shin et al.	glycine	HMDB0000123	ENSG00000073756	PTGS2	FALSE
141932	MR-PCA	M32338	glycine	3800_71_CKB_CK_BB	3800_71_CKB_CK_BB	1	-0.00743221	0.0227604	0.744014	DeCODE	P12277	Shin et al.	glycine	HMDB0000123	ENSG00000166165	CKB	FALSE
141933	MR-PCA	M32338	glycine	3848_14_GAPDH_GAPDH__liver	3848_14_GAPDH_GAPDH__liver	1	-0.0132926	0.0227338	0.558745	DeCODE	P04406	Shin et al.	glycine	HMDB0000123	ENSG00000111640	GAPDH	FALSE
141934	MR-PCA	M32338	glycine	3890_8_LDHB_LDH_H_1	3890_8_LDHB_LDH_H_1	1	0.0188008	0.0234174	0.422059	DeCODE	P07195	Shin et al.	glycine	HMDB0000123	ENSG00000111716	LDHB	FALSE
141935	MR-PCA	M32338	glycine	4234_8_IL1RL1_IL_1_R4	4234_8_IL1RL1_IL_1_R4	1	0.0553062	0.022757	0.0150865	DeCODE	Q01638	Shin et al.	glycine	HMDB0000123	ENSG00000115602	IL1RL1	FALSE
141936	MR-PCA	M32338	glycine	4294_16_SPHK1_Sphingosine_kinase_1	4294_16_SPHK1_Sphingosine_kinase_1	1	0.00567217	0.0227513	0.80312	DeCODE	Q9NYA1	Shin et al.	glycine	HMDB0000123	ENSG00000176170	SPHK1	FALSE
141937	MR-PCA	M32338	glycine	4301_58_TK1_Thymidine_kinase	4301_58_TK1_Thymidine_kinase	1	-0.0142735	0.022796	0.531222	DeCODE	P04183	Shin et al.	glycine	HMDB0000123	ENSG00000167900	TK1	FALSE
141938	MR-PCA	M32338	glycine	4435_66_ENPP7_ENPP7	4435_66_ENPP7_ENPP7	1	0.0332424	0.02276	0.144135	DeCODE	Q6UWV6	Shin et al.	glycine	HMDB0000123	ENSG00000182156	ENPP7	FALSE
141939	MR-PCA	M32338	glycine	4436_1_ENTPD3_ENTP3	4436_1_ENTPD3_ENTP3	1	-0.013054	0.022758	0.566239	DeCODE	O75355	Shin et al.	glycine	HMDB0000123	ENSG00000168032	ENTPD3	FALSE
141940	MR-PCA	M32338	glycine	4437_56_ENTPD5_ENTP5	4437_56_ENTPD5_ENTP5	1	-0.0041615	0.0235172	0.859543	DeCODE	O75356	Shin et al.	glycine	HMDB0000123	ENSG00000187097	ENTPD5	FALSE
141941	MR-PCA	M32338	glycine	4468_21_SPHK2_SPHK2	4468_21_SPHK2_SPHK2	1	-0.0179873	0.0227568	0.429286	DeCODE	Q9NRA0	Shin et al.	glycine	HMDB0000123	ENSG00000063176	SPHK2	FALSE
141942	MR-PCA	M32338	glycine	4535_50_BST1_BST1	4535_50_BST1_BST1	1	0.0614242	0.0227579	0.00695431	DeCODE	Q10588	Shin et al.	glycine	HMDB0000123	ENSG00000109743	BST1	FALSE
141943	MR-PCA	M32338	glycine	4559_64_KYNU_KYNU	4559_64_KYNU_KYNU	1	0.0141251	0.022759	0.534838	DeCODE	Q16719	Shin et al.	glycine	HMDB0000123	ENSG00000115919	KYNU	FALSE
141944	MR-PCA	M32338	glycine	4965_27_ATP5B_ATP_synthase_beta_chain	4965_27_ATP5B_ATP_synthase_beta_chain	1	-0.0168862	0.0227583	0.458098	DeCODE	P06576	Shin et al.	glycine	HMDB0000123	ENSG00000110955	ATP5B	FALSE
141945	MR-PCA	M32338	glycine	5011_11_NAMPT_PBEF	5011_11_NAMPT_PBEF	1	-0.0553813	0.0227721	0.0150168	DeCODE	P43490	Shin et al.	glycine	HMDB0000123	ENSG00000105835	NAMPT	FALSE
141946	MR-PCA	M32338	glycine	5015_15_PLA2G7_PAFAH	5015_15_PLA2G7_PAFAH	1	0.0208242	0.0213835	0.330132	DeCODE	Q13093	Shin et al.	glycine	HMDB0000123	ENSG00000146070	PLA2G7	FALSE
141947	MR-PCA	M32338	glycine	5020_50_PGK1_phosphoglycerate_kinase_1	5020_50_PGK1_phosphoglycerate_kinase_1	1	0.021918	0.0227574	0.335488	DeCODE	P00558	Shin et al.	glycine	HMDB0000123	ENSG00000102144	PGK1	FALSE
141948	MR-PCA	M32338	glycine	5030_52_SIRT2_SIRT2	5030_52_SIRT2_SIRT2	1	-0.0327649	0.0228094	0.15087	DeCODE	Q8IXJ6	Shin et al.	glycine	HMDB0000123	ENSG00000068903	SIRT2	FALSE
141949	MR-PCA	M32338	glycine	5082_51_IL1RAPL2_IL_1_sR9	5082_51_IL1RAPL2_IL_1_sR9	1	-0.0348542	0.0227593	0.125664	DeCODE	Q9NP60	Shin et al.	glycine	HMDB0000123	ENSG00000189108	IL1RAPL2	FALSE
141950	MR-PCA	M32338	glycine	5229_90_IMPDH1_IMDH1	5229_90_IMPDH1_IMDH1	1	-0.00458559	0.0227408	0.840193	DeCODE	P20839	Shin et al.	glycine	HMDB0000123	ENSG00000106348	IMPDH1	FALSE
141951	MR-PCA	M32338	glycine	5250_53_IMPDH2_IMDH2	5250_53_IMPDH2_IMDH2	1	-0.00555536	0.022751	0.807091	DeCODE	P12268	Shin et al.	glycine	HMDB0000123	ENSG00000178035	IMPDH2	FALSE
141952	MR-PCA	M32338	glycine	5456_59_CNDP1_CNDP1	5456_59_CNDP1_CNDP1	1	0.0650751	0.0227169	0.00417524	DeCODE	Q96KN2	Shin et al.	glycine	HMDB0000123	ENSG00000150656	CNDP1	FALSE
141953	MR-PCA	M32338	glycine	5478_50_FOLH1_PSMA	5478_50_FOLH1_PSMA	1	0.0109152	0.0227714	0.631697	DeCODE	Q04609	Shin et al.	glycine	HMDB0000123	ENSG00000086205	FOLH1	FALSE
141954	MR-PCA	M32338	glycine	5620_13_PAM_AMD	5620_13_PAM_AMD	1	-0.022722	0.022759	0.318099	DeCODE	P19021	Shin et al.	glycine	HMDB0000123	ENSG00000145730	PAM	FALSE
141955	MR-PCA	M32338	glycine	5742_14_ACP6_PPA6	5742_14_ACP6_PPA6	1	-0.0082846	0.0227581	0.715837	DeCODE	Q9NPH0	Shin et al.	glycine	HMDB0000123	ENSG00000162836	ACP6	FALSE
141956	MR-PCA	M32338	glycine	5843_60_EHMT2_NG36	5843_60_EHMT2_NG36	1	-0.0102558	0.0227092	0.651546	DeCODE	Q96KQ7	Shin et al.	glycine	HMDB0000123	ENSG00000204371	EHMT2	FALSE
141957	MR-PCA	M32338	glycine	5867_60_ARG1_ARGI1	5867_60_ARG1_ARGI1	1	-0.00462773	0.0227214	0.838609	DeCODE	P05089	Shin et al.	glycine	HMDB0000123	ENSG00000118520	ARG1	FALSE
141958	MR-PCA	M32338	glycine	5909_51_NME1_Nucleoside_diphosphate_kinase_A	5909_51_NME1_Nucleoside_diphosphate_kinase_A	1	0.00445935	0.0227588	0.844657	DeCODE	P15531	Shin et al.	glycine	HMDB0000123	ENSG00000239672	NME1	FALSE
141959	MR-PCA	M32338	glycine	6077_63_CECR1_CECR1	6077_63_CECR1_CECR1	1	0.0323019	0.022758	0.155793	DeCODE	Q9NZK5	Shin et al.	glycine	HMDB0000123	ENSG00000093072	CECR1	FALSE
141960	MR-PCA	M32338	glycine	6221_1_ADPGK_ADPGK	6221_1_ADPGK_ADPGK	1	0.00214818	0.0206822	0.917276	DeCODE	Q9BRR6	Shin et al.	glycine	HMDB0000123	ENSG00000159322	ADPGK	FALSE
141961	MR-PCA	M32338	glycine	6431_68_PCYOX1_PCYOX	6431_68_PCYOX1_PCYOX	1	0.00442421	0.0227821	0.846022	DeCODE	Q9UHG3	Shin et al.	glycine	HMDB0000123	ENSG00000116005	PCYOX1	FALSE
141962	MR-PCA	M32338	glycine	6434_18_AOC2_Amine_oxidase	6434_18_AOC2_Amine_oxidase	1	0.0114602	0.0227589	0.614578	DeCODE	O75106	Shin et al.	glycine	HMDB0000123	ENSG00000131480	AOC2	FALSE
141963	MR-PCA	M32338	glycine	6480_1_CANT1_CANT1	6480_1_CANT1_CANT1	1	-0.0266504	0.0220721	0.227269	DeCODE	Q8WVQ1	Shin et al.	glycine	HMDB0000123	ENSG00000171302	CANT1	FALSE
141964	MR-PCA	M32338	glycine	6706_18_ALPPL2_PPBN	6706_18_ALPPL2_PPBN	1	0.0134773	0.0227587	0.553728	DeCODE	P10696	Shin et al.	glycine	HMDB0000123	ENSG00000163286	ALPPL2	FALSE
141965	MR-PCA	M32338	glycine	6715_63_ALPPL2_PPBN	6715_63_ALPPL2_PPBN	1	-0.060209	0.0227564	0.0081496	DeCODE	P10696	Shin et al.	glycine	HMDB0000123	ENSG00000163286	ALPPL2	FALSE
141966	MR-PCA	M32338	glycine	6923_1_PLOD2_PLOD2	6923_1_PLOD2_PLOD2	1	-0.0434445	0.0227559	0.0562418	DeCODE	O00469	Shin et al.	glycine	HMDB0000123	ENSG00000152952	PLOD2	FALSE
141967	MR-PCA	M32338	glycine	6998_106_ASPH_HAAH	6998_106_ASPH_HAAH	1	-0.0209056	0.0227577	0.358296	DeCODE	Q12797	Shin et al.	glycine	HMDB0000123	ENSG00000198363	ASPH	FALSE
141968	MR-PCA	M32338	glycine	7137_8_MSRA_MSRA	7137_8_MSRA_MSRA	1	-0.0466142	0.0227566	0.0405228	DeCODE	Q9UJ68	Shin et al.	glycine	HMDB0000123	ENSG00000175806	MSRA	FALSE
141969	MR-PCA	M32338	glycine	7206_20_FBP1_F16P1	7206_20_FBP1_F16P1	1	0.0813703	0.0227533	0.000348621	DeCODE	P09467	Shin et al.	glycine	HMDB0000123	ENSG00000165140	FBP1	FALSE
141970	MR-PCA	M32338	glycine	7267_2_SPTLC2_LCB2	7267_2_SPTLC2_LCB2	1	-0.0392114	0.0227554	0.0848582	DeCODE	O15270	Shin et al.	glycine	HMDB0000123	ENSG00000100596	SPTLC2	FALSE
141971	MR-PCA	M32338	glycine	7761_125_CHKB_CHKB	7761_125_CHKB_CHKB	1	0.0140303	0.0221292	0.526069	DeCODE	Q9Y259	Shin et al.	glycine	HMDB0000123	ENSG00000100288	CHKB	FALSE
141972	MR-PCA	M32338	glycine	7824_88_MSRB3_MSRB3	7824_88_MSRB3_MSRB3	1	-0.0329427	0.0227053	0.146813	DeCODE	Q8IXL7	Shin et al.	glycine	HMDB0000123	ENSG00000174099	MSRB3	FALSE
141973	MR-PCA	M32338	glycine	7825_7_ABHD12_ABD12	7825_7_ABHD12_ABD12	1	-0.0545912	0.0227545	0.0164335	DeCODE	Q8N2K0	Shin et al.	glycine	HMDB0000123	ENSG00000100997	ABHD12	FALSE
141974	MR-PCA	M32338	glycine	7879_12_CYP3A4_Cytochrome_P450_3A4	7879_12_CYP3A4_Cytochrome_P450_3A4	1	-0.0225297	0.0227535	0.322094	DeCODE	P08684	Shin et al.	glycine	HMDB0000123	ENSG00000160868	CYP3A4	FALSE
141975	MR-PCA	M32338	glycine	7886_26_SPTLC1_SPTC1	7886_26_SPTLC1_SPTC1	1	-0.00767916	0.0227103	0.735261	DeCODE	O15269	Shin et al.	glycine	HMDB0000123	ENSG00000090054	SPTLC1	FALSE
141976	MR-PCA	M32338	glycine	7986_98_NAALAD2_NALD2	7986_98_NAALAD2_NALD2	1	-0.0116044	0.0227169	0.609473	DeCODE	Q9Y3Q0	Shin et al.	glycine	HMDB0000123	ENSG00000077616	NAALAD2	FALSE
141977	MR-PCA	M32338	glycine	7999_23_ENTPD1_CD39	7999_23_ENTPD1_CD39	1	0.0506633	0.0227579	0.0260017	DeCODE	P49961	Shin et al.	glycine	HMDB0000123	ENSG00000138185	ENTPD1	FALSE
141978	MR-PCA	M32338	glycine	8004_15_GAPDHS_G3PT	8004_15_GAPDHS_G3PT	1	-0.0296624	0.0227499	0.192285	DeCODE	O14556	Shin et al.	glycine	HMDB0000123	ENSG00000105679	GAPDHS	FALSE
141979	MR-PCA	M32338	glycine	8011_96_PAPL_PAPL	8011_96_PAPL_PAPL	1	-0.0296896	0.0227738	0.192345	DeCODE	Q6ZNF0	Shin et al.	glycine	HMDB0000123	ENSG00000183760	ACP7	FALSE
141980	MR-PCA	M32338	glycine	8269_327_ARSK_ARSK	8269_327_ARSK_ARSK	1	0.0124762	0.0227403	0.583253	DeCODE	Q6UWY0	Shin et al.	glycine	HMDB0000123	ENSG00000164291	ARSK	FALSE
141981	MR-PCA	M32338	glycine	8325_37_ADH4_ADH4	8325_37_ADH4_ADH4	1	0.0683084	0.022755	0.00268292	DeCODE	P08319	Shin et al.	glycine	HMDB0000123	ENSG00000198099	ADH4	FALSE
141982	MR-PCA	M32338	glycine	8328_9_ETNK1_EKI1	8328_9_ETNK1_EKI1	1	-0.0175747	0.0227594	0.44	DeCODE	Q9HBU6	Shin et al.	glycine	HMDB0000123	ENSG00000139163	ETNK1	FALSE
141983	MR-PCA	M32338	glycine	8396_42_FAAH2_FAAH2	8396_42_FAAH2_FAAH2	1	-0.0169923	0.0224676	0.449466	DeCODE	Q6GMR7	Shin et al.	glycine	HMDB0000123	ENSG00000165591	FAAH2	FALSE
141984	MR-PCA	M32338	glycine	8569_147_ARL8B_ARL8B	8569_147_ARL8B_ARL8B	1	-0.00707153	0.0226477	0.754857	DeCODE	Q9NVJ2	Shin et al.	glycine	HMDB0000123	ENSG00000134108	ARL8B	FALSE
141985	MR-PCA	M32338	glycine	8932_1_ENTPD6_ENTP6	8932_1_ENTPD6_ENTP6	1	-0.0312573	0.0227081	0.168672	DeCODE	O75354	Shin et al.	glycine	HMDB0000123	ENSG00000197586	ENTPD6	FALSE
141986	MR-PCA	M32338	glycine	9000_177_SLC3A1_SLC31	9000_177_SLC3A1_SLC31	1	-0.0224404	0.0227424	0.323779	DeCODE	Q07837	Shin et al.	glycine	HMDB0000123	ENSG00000138079	SLC3A1	FALSE
141987	MR-PCA	M32338	glycine	9045_3_SLC27A2_S27A2	9045_3_SLC27A2_S27A2	1	-0.0171186	0.0227652	0.452073	DeCODE	O14975	Shin et al.	glycine	HMDB0000123	ENSG00000140284	SLC27A2	FALSE
141988	MR-PCA	M32338	glycine	9231_23_IMPAD1_IMPA3	9231_23_IMPAD1_IMPA3	1	-0.0146615	0.0227361	0.51902	DeCODE	Q9NX62	Shin et al.	glycine	HMDB0000123	ENSG00000104331	IMPAD1	FALSE
141989	MR-PCA	M32338	glycine	9237_54_ACP2_Lysosomal_acid_phosphatase	9237_54_ACP2_Lysosomal_acid_phosphatase	1	0.0140782	0.0221348	0.524762	DeCODE	P11117	Shin et al.	glycine	HMDB0000123	ENSG00000134575	ACP2	FALSE
141990	MR-PCA	M32338	glycine	9244_27_PPT1_PPT1	9244_27_PPT1_PPT1	1	0.00430191	0.0227887	0.85027	DeCODE	P50897	Shin et al.	glycine	HMDB0000123	ENSG00000131238	PPT1	FALSE
141991	MR-PCA	M32338	glycine	9385_4_GAA_GAA	9385_4_GAA_GAA	1	0.0350263	0.0232581	0.132072	DeCODE	P10253	Shin et al.	glycine	HMDB0000123	ENSG00000171298	GAA	FALSE
141992	MR-PCA	M32338	glycine	9482_110_NUDT9_NUDT9	9482_110_NUDT9_NUDT9	1	-0.00568612	0.0227587	0.802708	DeCODE	Q9BW91	Shin et al.	glycine	HMDB0000123	ENSG00000170502	NUDT9	FALSE
141993	MR-PCA	M32338	glycine	9504_19_RAB27A_RB27A	9504_19_RAB27A_RB27A	1	-0.024027	0.022758	0.291078	DeCODE	P51159	Shin et al.	glycine	HMDB0000123	ENSG00000069974	RAB27A	FALSE
141994	MR-PCA	M32338	glycine	9518_95_PLA1A_PLA1A	9518_95_PLA1A_PLA1A	1	-0.01185	0.0227103	0.601818	DeCODE	Q53H76	Shin et al.	glycine	HMDB0000123	ENSG00000144837	PLA1A	FALSE
141995	MR-PCA	M32338	glycine	9759_13_IDO1_INDO	9759_13_IDO1_INDO	1	-0.036617	0.0226889	0.106556	DeCODE	P14902	Shin et al.	glycine	HMDB0000123	ENSG00000131203	IDO1	FALSE
141996	MR-PCA	M32338	glycine	9828_86_LDHC_LDHC	9828_86_LDHC_LDHC	1	-0.0210679	0.0223424	0.345703	DeCODE	P07864	Shin et al.	glycine	HMDB0000123	ENSG00000166796	LDHC	FALSE
141997	MR-PCA	M32338	glycine	9834_62_ADH1B_ADH1B	9834_62_ADH1B_ADH1B	1	-0.00203118	0.0227581	0.928882	DeCODE	P00325	Shin et al.	glycine	HMDB0000123	ENSG00000196616	ADH1B	FALSE
141998	MR-PCA	M32338	glycine	9840_2_CDC42_Cdc42Hs	9840_2_CDC42_Cdc42Hs	1	-0.00901666	0.0217343	0.678245	DeCODE	P60953	Shin et al.	glycine	HMDB0000123	ENSG00000070831	CDC42	FALSE
141999	MR-PCA	M32338	glycine	9855_10_RHOA_Rho_A	9855_10_RHOA_Rho_A	1	0.00262867	0.0227519	0.90802	DeCODE	P61586	Shin et al.	glycine	HMDB0000123	ENSG00000067560	RHOA	FALSE
142000	MR-PCA	M32338	glycine	9856_22_DHPS_DHYS	9856_22_DHPS_DHYS	1	-0.0307457	0.0227931	0.177368	DeCODE	P49366	Shin et al.	glycine	HMDB0000123	ENSG00000095059	DHPS	FALSE
142001	MR-PCA	M32338	glycine	9859_180_SAT1_SSAT_1	9859_180_SAT1_SSAT_1	1	-0.0166542	0.0227844	0.464812	DeCODE	P21673	Shin et al.	glycine	HMDB0000123	ENSG00000130066	SAT1	FALSE
142002	MR-PCA	M32338	glycine	9867_23_FBP2_F16P2	9867_23_FBP2_F16P2	1	-0.0128665	0.0227568	0.571806	DeCODE	O00757	Shin et al.	glycine	HMDB0000123	ENSG00000130957	FBP2	FALSE
142003	MR-PCA	M32338	glycine	9870_17_WARS_SYWC	9870_17_WARS_SYWC	1	-0.0545884	0.0227692	0.0165089	DeCODE	P23381	Shin et al.	glycine	HMDB0000123	ENSG00000140105	WARS	FALSE
142004	MR-PCA	M32338	glycine	9880_33_TDO2_T23O	9880_33_TDO2_T23O	1	-0.0429467	0.0227551	0.0591143	DeCODE	P48775	Shin et al.	glycine	HMDB0000123	ENSG00000151790	TDO2	FALSE
142005	MR-PCA	M32338	glycine	9885_41_RAP2A_RAP2A	9885_41_RAP2A_RAP2A	1	0.0130197	0.0226929	0.566148	DeCODE	P10114	Shin et al.	glycine	HMDB0000123	ENSG00000125249	RAP2A	FALSE
142006	MR-PCA	M32338	glycine	9910_9_MTAP_MTAP	9910_9_MTAP_MTAP	1	0.0318349	0.0227593	0.161883	DeCODE	Q13126	Shin et al.	glycine	HMDB0000123	ENSG00000099810	MTAP	FALSE
142010	MR-PCA	M32338	glycine	ACADM:P11310:OID31277:v1:Oncology_II	ACADM:P11310:OID31277:v1:Oncology_II	1	0.00371084	0.023498	0.874518	PPP	P11310	Shin et al.	glycine	HMDB0000123	ENSG00000117054	ACADM	FALSE
142011	MR-PCA	M32338	glycine	ACHE:P22303:OID30585:v1:Inflammation_II	ACHE:P22303:OID30585:v1:Inflammation_II	1	0.045519	0.0235426	0.0531779	PPP	P22303	Shin et al.	glycine	HMDB0000123	ENSG00000087085	ACHE	FALSE
142013	MR-PCA	M32338	glycine	ACOT13:Q9NPJ3:OID31522:v1:Oncology_II	ACOT13:Q9NPJ3:OID31522:v1:Oncology_II	1	-0.00704532	0.0233367	0.76273	PPP	Q9NPJ3	Shin et al.	glycine	HMDB0000123	ENSG00000112304	ACOT13	FALSE
142014	MR-PCA	M32338	glycine	ACOX1:Q15067:OID20124:v1:Cardiometabolic	ACOX1:Q15067:OID20124:v1:Cardiometabolic	1	-0.0263969	0.0233713	0.258704	PPP	Q15067	Shin et al.	glycine	HMDB0000123	ENSG00000161533	ACOX1	FALSE
142017	MR-PCA	M32338	glycine	ACP5:P13686:OID20314:v1:Cardiometabolic	ACP5:P13686:OID20314:v1:Cardiometabolic	1	0.025978	0.023304	0.264959	PPP	P13686	Shin et al.	glycine	HMDB0000123	ENSG00000102575	ACP5	FALSE
142018	MR-PCA	M32338	glycine	ACP6:Q9NPH0:OID21432:v1:Oncology	ACP6:Q9NPH0:OID21432:v1:Oncology	1	-0.00320898	0.0232998	0.890458	PPP	Q9NPH0	Shin et al.	glycine	HMDB0000123	ENSG00000162836	ACP6	FALSE
142019	MR-PCA	M32338	glycine	ACY1:Q03154:OID20137:v1:Cardiometabolic	ACY1:Q03154:OID20137:v1:Cardiometabolic	1	0.0776035	0.0233699	0.000898068	PPP	Q03154	Shin et al.	glycine	HMDB0000123	ENSG00000114786	ACY1	FALSE
142020	MR-PCA	M32338	glycine	ACYP1:P07311:OID30642:v1:Inflammation_II	ACYP1:P07311:OID30642:v1:Inflammation_II	1	-0.0527766	0.0235935	0.0252919	PPP	P07311	Shin et al.	glycine	HMDB0000123	ENSG00000119640	ACYP1	FALSE
142022	MR-PCA	M32338	glycine	ADA2:Q9NZK5:OID20394:v1:Cardiometabolic	ADA2:Q9NZK5:OID20394:v1:Cardiometabolic	1	0.071802	0.0234682	0.00221677	PPP	Q9NZK5	Shin et al.	glycine	HMDB0000123	ENSG00000093072	CECR1	FALSE
142023	MR-PCA	M32338	glycine	ADA:P00813:OID20645:v1:Inflammation	ADA:P00813:OID20645:v1:Inflammation	1	-0.0181054	0.023251	0.436161	PPP	P00813	Shin et al.	glycine	HMDB0000123	ENSG00000196839	ADA	FALSE
142025	MR-PCA	M32338	glycine	ADH1B:P00325:OID30612:v1:Inflammation_II	ADH1B:P00325:OID30612:v1:Inflammation_II	1	0.0620351	0.0235473	0.00842633	PPP	P00325	Shin et al.	glycine	HMDB0000123	ENSG00000196616	ADH1B	FALSE
142027	MR-PCA	M32338	glycine	ADH4:P08319:OID20117:v1:Cardiometabolic	ADH4:P08319:OID20117:v1:Cardiometabolic	1	0.0712826	0.0235983	0.00252217	PPP	P08319	Shin et al.	glycine	HMDB0000123	ENSG00000198099	ADH4	FALSE
142031	MR-PCA	M32338	glycine	AHCY:P23526:OID20199:v1:Cardiometabolic	AHCY:P23526:OID20199:v1:Cardiometabolic	1	0.0155076	0.0233733	0.507028	PPP	P23526	Shin et al.	glycine	HMDB0000123	ENSG00000101444	AHCY	FALSE
142032	MR-PCA	M32338	glycine	AK2:P54819:OID31142:v1:Neurology_II	AK2:P54819:OID31142:v1:Neurology_II	1	0.00218728	0.0233175	0.925265	PPP	P54819	Shin et al.	glycine	HMDB0000123	ENSG00000004455	AK2	FALSE
142033	MR-PCA	M32338	glycine	ALDH5A1:P51649:OID31047:v1:Neurology_II	ALDH5A1:P51649:OID31047:v1:Neurology_II	1	0.0224685	0.02331	0.335095	PPP	P51649	Shin et al.	glycine	HMDB0000123	ENSG00000112294	ALDH5A1	FALSE
142037	MR-PCA	M32338	glycine	ALPI:P09923:OID30497:v1:Inflammation_II	ALPI:P09923:OID30497:v1:Inflammation_II	1	0.0551866	0.0236228	0.0194827	PPP	P09923	Shin et al.	glycine	HMDB0000123	ENSG00000163295	ALPI	FALSE
142038	MR-PCA	M32338	glycine	ALPP:P05187:OID21383:v1:Oncology	ALPP:P05187:OID21383:v1:Oncology	1	0.0230454	0.0234312	0.325343	PPP	P05187	Shin et al.	glycine	HMDB0000123	ENSG00000163283	ALPP	FALSE
142039	MR-PCA	M32338	glycine	AMDHD2:Q9Y303:OID30366:v1:Cardiometabolic_II	AMDHD2:Q9Y303:OID30366:v1:Cardiometabolic_II	1	-0.0072819	0.0232935	0.754573	PPP	Q9Y303	Shin et al.	glycine	HMDB0000123	ENSG00000162066	AMDHD2	FALSE
142040	MR-PCA	M32338	glycine	AMPD3:Q01432:OID31139:v1:Neurology_II	AMPD3:Q01432:OID31139:v1:Neurology_II	1	0.0346346	0.0233161	0.137428	PPP	Q01432	Shin et al.	glycine	HMDB0000123	ENSG00000133805	AMPD3	FALSE
142041	MR-PCA	M32338	glycine	AMY1A_AMY1B_AMY1C:P0DUB6_P0DTE7_P0DTE8:OID30707:v1:Inflammation_II	AMY1A_AMY1B_AMY1C:P0DUB6_P0DTE7_P0DTE8:OID30707:v1:Inflammation_II	1	0.0221956	0.0240583	0.356229	PPP	P0DUB6_P0DTE7_P0DTE8	Shin et al.	glycine	HMDB0000123	ENSG00000187733	AMY1C	FALSE
142042	MR-PCA	M32338	glycine	AMY2A:P04746:OID20333:v1:Cardiometabolic	AMY2A:P04746:OID20333:v1:Cardiometabolic	1	0.00750264	0.023946	0.754042	PPP	P04746	Shin et al.	glycine	HMDB0000123	ENSG00000243480	AMY2A	FALSE
142043	MR-PCA	M32338	glycine	AMY2B:P19961:OID20340:v1:Cardiometabolic	AMY2B:P19961:OID20340:v1:Cardiometabolic	1	-0.00399674	0.0243511	0.869629	PPP	P19961	Shin et al.	glycine	HMDB0000123	ENSG00000240038	AMY2B	FALSE
142044	MR-PCA	M32338	glycine	ANPEP:P15144:OID20350:v1:Cardiometabolic	ANPEP:P15144:OID20350:v1:Cardiometabolic	1	0.0588546	0.0233535	0.0117302	PPP	P15144	Shin et al.	glycine	HMDB0000123	ENSG00000166825	ANPEP	FALSE
142046	MR-PCA	M32338	glycine	AOC3:Q16853:OID20389:v1:Cardiometabolic	AOC3:Q16853:OID20389:v1:Cardiometabolic	1	0.0404473	0.023331	0.082984	PPP	Q16853	Shin et al.	glycine	HMDB0000123	ENSG00000131471	AOC3	FALSE
142048	MR-PCA	M32338	glycine	ARF6:P62330:OID31523:v1:Oncology_II	ARF6:P62330:OID31523:v1:Oncology_II	1	-0.0159477	0.0233359	0.494355	PPP	P62330	Shin et al.	glycine	HMDB0000123	ENSG00000165527	ARF6	FALSE
142049	MR-PCA	M32338	glycine	ARG1:P05089:OID21445:v1:Oncology	ARG1:P05089:OID21445:v1:Oncology	1	0.0125829	0.0234563	0.591654	PPP	P05089	Shin et al.	glycine	HMDB0000123	ENSG00000118520	ARG1	FALSE
142050	MR-PCA	M32338	glycine	ARG2:P78540:OID31339:v1:Oncology_II	ARG2:P78540:OID31339:v1:Oncology_II	1	0.00219601	0.0233439	0.925052	PPP	P78540	Shin et al.	glycine	HMDB0000123	ENSG00000081181	ARG2	FALSE
142052	MR-PCA	M32338	glycine	ARSA:P15289:OID21138:v1:Neurology	ARSA:P15289:OID21138:v1:Neurology	1	-0.00501142	0.0233737	0.830232	PPP	P15289	Shin et al.	glycine	HMDB0000123	ENSG00000100299	ARSA	FALSE
142056	MR-PCA	M32338	glycine	ASS1:P00966:OID30170:v1:Cardiometabolic_II	ASS1:P00966:OID30170:v1:Cardiometabolic_II	1	0.184376	0.0236329	6.10862e-15	PPP	P00966	Shin et al.	glycine	HMDB0000123	ENSG00000130707	ASS1	FALSE
142058	MR-PCA	M32338	glycine	BCAT1:P54687:OID30312:v1:Cardiometabolic_II	BCAT1:P54687:OID30312:v1:Cardiometabolic_II	1	-0.0246126	0.0232853	0.290511	PPP	P54687	Shin et al.	glycine	HMDB0000123	ENSG00000060982	BCAT1	FALSE
142059	MR-PCA	M32338	glycine	BCAT2:O15382:OID30844:v1:Neurology_II	BCAT2:O15382:OID30844:v1:Neurology_II	1	-0.0111455	0.0236672	0.637692	PPP	O15382	Shin et al.	glycine	HMDB0000123	ENSG00000105552	BCAT2	FALSE
142060	MR-PCA	M32338	glycine	BCHE:P06276:OID30717:v1:Inflammation_II	BCHE:P06276:OID30717:v1:Inflammation_II	1	-0.102201	0.0234814	1.3465e-05	PPP	P06276	Shin et al.	glycine	HMDB0000123	ENSG00000114200	BCHE	FALSE
142061	MR-PCA	M32338	glycine	BHMT2:Q9H2M3:OID30051:v1:Cardiometabolic_II	BHMT2:Q9H2M3:OID30051:v1:Cardiometabolic_II	1	0.0250199	0.0236666	0.290431	PPP	Q9H2M3	Shin et al.	glycine	HMDB0000123	ENSG00000132840	BHMT2	FALSE
142063	MR-PCA	M32338	glycine	BLVRB:P30043:OID21141:v1:Neurology	BLVRB:P30043:OID21141:v1:Neurology	1	-0.0164461	0.0233757	0.48171	PPP	P30043	Shin et al.	glycine	HMDB0000123	ENSG00000090013	BLVRB	FALSE
142065	MR-PCA	M32338	glycine	BST1:Q10588:OID21051:v1:Neurology	BST1:Q10588:OID21051:v1:Neurology	1	0.110751	0.0232679	1.93782e-06	PPP	Q10588	Shin et al.	glycine	HMDB0000123	ENSG00000109743	BST1	FALSE
142067	MR-PCA	M32338	glycine	CANT1:Q8WVQ1:OID20181:v1:Cardiometabolic	CANT1:Q8WVQ1:OID20181:v1:Cardiometabolic	1	0.0136555	0.023373	0.559056	PPP	Q8WVQ1	Shin et al.	glycine	HMDB0000123	ENSG00000171302	CANT1	FALSE
142070	MR-PCA	M32338	glycine	CBS:P35520:OID30200:v1:Cardiometabolic_II	CBS:P35520:OID30200:v1:Cardiometabolic_II	1	0.0707504	0.0235986	0.00271689	PPP	P35520	Shin et al.	glycine	HMDB0000123	ENSG00000160200	CBS	FALSE
142071	MR-PCA	M32338	glycine	CDA:P32320:OID30345:v1:Cardiometabolic_II	CDA:P32320:OID30345:v1:Cardiometabolic_II	1	-0.0429788	0.0233099	0.0652125	PPP	P32320	Shin et al.	glycine	HMDB0000123	ENSG00000158825	CDA	FALSE
142075	MR-PCA	M32338	glycine	CES1:P23141:OID20244:v1:Cardiometabolic	CES1:P23141:OID20244:v1:Cardiometabolic	1	-0.020751	0.0233428	0.374021	PPP	P23141	Shin et al.	glycine	HMDB0000123	ENSG00000198848	CES1	FALSE
142076	MR-PCA	M32338	glycine	CES2:O00748:OID21366:v1:Oncology	CES2:O00748:OID21366:v1:Oncology	1	0.0139829	0.023429	0.550627	PPP	O00748	Shin et al.	glycine	HMDB0000123	ENSG00000172831	CES2	FALSE
142077	MR-PCA	M32338	glycine	CHAC2:Q8WUX2:OID21230:v1:Oncology	CHAC2:Q8WUX2:OID21230:v1:Oncology	1	-0.0216282	0.0236501	0.36045	PPP	Q8WUX2	Shin et al.	glycine	HMDB0000123	ENSG00000143942	CHAC2	FALSE
142080	MR-PCA	M32338	glycine	CKB:P12277:OID30400:v1:Cardiometabolic_II	CKB:P12277:OID30400:v1:Cardiometabolic_II	1	-0.043487	0.0232923	0.0618997	PPP	P12277	Shin et al.	glycine	HMDB0000123	ENSG00000166165	CKB	FALSE
142082	MR-PCA	M32338	glycine	CKMT1A_CKMT1B:P12532:OID20721:v1:Inflammation	CKMT1A_CKMT1B:P12532:OID20721:v1:Inflammation	1	0.0224943	0.0234314	0.337051	PPP	P12532	Shin et al.	glycine	HMDB0000123	ENSG00000237289	CKMT1A	FALSE
142083	MR-PCA	M32338	glycine	CNDP1:Q96KN2:OID20347:v1:Cardiometabolic	CNDP1:Q96KN2:OID20347:v1:Cardiometabolic	1	0.0991709	0.0233212	2.11498e-05	PPP	Q96KN2	Shin et al.	glycine	HMDB0000123	ENSG00000150656	CNDP1	FALSE
142085	MR-PCA	M32338	glycine	COMT:P21964:OID20086:v1:Cardiometabolic	COMT:P21964:OID20086:v1:Cardiometabolic	1	-0.0117071	0.0236882	0.621155	PPP	P21964	Shin et al.	glycine	HMDB0000123	ENSG00000093010	COMT	FALSE
142088	MR-PCA	M32338	glycine	DARS1:P14868:OID20903:v1:Neurology	DARS1:P14868:OID20903:v1:Neurology	1	-0.00382658	0.0234845	0.870565	PPP	P14868	Shin et al.	glycine	HMDB0000123	ENSG00000115866	DARS	FALSE
142089	MR-PCA	M32338	glycine	DBH:P09172:OID30703:v1:Inflammation_II	DBH:P09172:OID30703:v1:Inflammation_II	1	-0.00952132	0.0232968	0.682762	PPP	P09172	Shin et al.	glycine	HMDB0000123	ENSG00000123454	DBH	FALSE
142090	MR-PCA	M32338	glycine	DGKA:P23743:OID30546:v1:Inflammation_II	DGKA:P23743:OID30546:v1:Inflammation_II	1	-0.00225391	0.0236231	0.923988	PPP	P23743	Shin et al.	glycine	HMDB0000123	ENSG00000065357	DGKA	FALSE
142092	MR-PCA	M32338	glycine	DGKZ:Q13574:OID20466:v1:Inflammation	DGKZ:Q13574:OID20466:v1:Inflammation	1	-0.0144149	0.0235872	0.541112	PPP	Q13574	Shin et al.	glycine	HMDB0000123	ENSG00000149091	DGKZ	FALSE
142093	MR-PCA	M32338	glycine	DHODH:Q02127:OID30137:v1:Cardiometabolic_II	DHODH:Q02127:OID30137:v1:Cardiometabolic_II	1	0.0261064	0.0236674	0.270004	PPP	Q02127	Shin et al.	glycine	HMDB0000123	ENSG00000102967	DHODH	FALSE
142094	MR-PCA	M32338	glycine	DHPS:P49366:OID31357:v1:Oncology_II	DHPS:P49366:OID31357:v1:Oncology_II	1	-0.0118576	0.0233442	0.611493	PPP	P49366	Shin et al.	glycine	HMDB0000123	ENSG00000095059	DHPS	FALSE
142095	MR-PCA	M32338	glycine	DNM1:Q05193:OID31458:v1:Oncology_II	DNM1:Q05193:OID31458:v1:Oncology_II	1	-0.0201265	0.0233357	0.388426	PPP	Q05193	Shin et al.	glycine	HMDB0000123	ENSG00000106976	DNM1	FALSE
142096	MR-PCA	M32338	glycine	DNM3:Q9UQ16:OID31000:v1:Neurology_II	DNM3:Q9UQ16:OID31000:v1:Neurology_II	1	-0.0637434	0.0233016	0.00622699	PPP	Q9UQ16	Shin et al.	glycine	HMDB0000123	ENSG00000197959	DNM3	FALSE
142097	MR-PCA	M32338	glycine	DTYMK:P23919:OID30308:v1:Cardiometabolic_II	DTYMK:P23919:OID30308:v1:Cardiometabolic_II	1	-0.0368541	0.0232849	0.113478	PPP	P23919	Shin et al.	glycine	HMDB0000123	ENSG00000168393	DTYMK	FALSE
142099	MR-PCA	M32338	glycine	ENOPH1:Q9UHY7:OID31349:v1:Oncology_II	ENOPH1:Q9UHY7:OID31349:v1:Oncology_II	1	0.00181693	0.0233443	0.937962	PPP	Q9UHY7	Shin et al.	glycine	HMDB0000123	ENSG00000145293	ENOPH1	FALSE
142101	MR-PCA	M32338	glycine	ENPP7:Q6UWV6:OID20689:v1:Inflammation	ENPP7:Q6UWV6:OID20689:v1:Inflammation	1	0.0810693	0.0237593	0.000644619	PPP	Q6UWV6	Shin et al.	glycine	HMDB0000123	ENSG00000182156	ENPP7	FALSE
142106	MR-PCA	M32338	glycine	ENTPD5:O75356:OID20104:v1:Cardiometabolic	ENTPD5:O75356:OID20104:v1:Cardiometabolic	1	-0.0355681	0.0236004	0.131786	PPP	O75356	Shin et al.	glycine	HMDB0000123	ENSG00000187097	ENTPD5	FALSE
142108	MR-PCA	M32338	glycine	ENTPD6:O75354:OID20100:v1:Cardiometabolic	ENTPD6:O75354:OID20100:v1:Cardiometabolic	1	-0.020697	0.0236021	0.380533	PPP	O75354	Shin et al.	glycine	HMDB0000123	ENSG00000197586	ENTPD6	FALSE
142112	MR-PCA	M32338	glycine	FARSA:Q9Y285:OID30887:v1:Neurology_II	FARSA:Q9Y285:OID30887:v1:Neurology_II	1	-0.0137784	0.0236106	0.55951	PPP	Q9Y285	Shin et al.	glycine	HMDB0000123	ENSG00000179115	FARSA	FALSE
142114	MR-PCA	M32338	glycine	FBP1:P09467:OID20227:v1:Cardiometabolic	FBP1:P09467:OID20227:v1:Cardiometabolic	1	0.0590142	0.0233708	0.0115655	PPP	P09467	Shin et al.	glycine	HMDB0000123	ENSG00000165140	FBP1	FALSE
142118	MR-PCA	M32338	glycine	FOLH1:Q04609:OID30430:v1:Inflammation_II	FOLH1:Q04609:OID30430:v1:Inflammation_II	1	0.0784043	0.0236221	0.00090304	PPP	Q04609	Shin et al.	glycine	HMDB0000123	ENSG00000086205	FOLH1	FALSE
142119	MR-PCA	M32338	glycine	GAD1:Q99259:OID31166:v1:Oncology_II	GAD1:Q99259:OID31166:v1:Oncology_II	1	0.0205527	0.0237243	0.386318	PPP	Q99259	Shin et al.	glycine	HMDB0000123	ENSG00000128683	GAD1	FALSE
142120	MR-PCA	M32338	glycine	GAD2:Q05329:OID30449:v1:Inflammation_II	GAD2:Q05329:OID30449:v1:Inflammation_II	1	0.0662159	0.0236207	0.00505817	PPP	Q05329	Shin et al.	glycine	HMDB0000123	ENSG00000136750	GAD2	FALSE
142121	MR-PCA	M32338	glycine	GAMT:Q14353:OID30133:v1:Cardiometabolic_II	GAMT:Q14353:OID30133:v1:Cardiometabolic_II	1	0.046534	0.0236648	0.0492548	PPP	Q14353	Shin et al.	glycine	HMDB0000123	ENSG00000130005	GAMT	FALSE
142122	MR-PCA	M32338	glycine	GAPDH:P04406:OID30600:v1:Inflammation_II	GAPDH:P04406:OID30600:v1:Inflammation_II	1	-0.0356704	0.023821	0.134281	PPP	P04406	Shin et al.	glycine	HMDB0000123	ENSG00000111640	GAPDH	FALSE
142124	MR-PCA	M32338	glycine	GART:P22102:OID31004:v1:Neurology_II	GART:P22102:OID31004:v1:Neurology_II	1	0.0154817	0.0233101	0.506585	PPP	P22102	Shin et al.	glycine	HMDB0000123	ENSG00000159131	GART	FALSE
142127	MR-PCA	M32338	glycine	GGCT:O75223:OID30304:v1:Cardiometabolic_II	GGCT:O75223:OID30304:v1:Cardiometabolic_II	1	-0.030582	0.0233085	0.189503	PPP	O75223	Shin et al.	glycine	HMDB0000123	ENSG00000006625	GGCT	FALSE
142128	MR-PCA	M32338	glycine	GLA:P06280:OID30594:v1:Inflammation_II	GLA:P06280:OID30594:v1:Inflammation_II	1	-0.0144857	0.0235712	0.538852	PPP	P06280	Shin et al.	glycine	HMDB0000123	ENSG00000102393	GLA	FALSE
142129	MR-PCA	M32338	glycine	GMPR2:Q9P2T1:OID30623:v1:Inflammation_II	GMPR2:Q9P2T1:OID30623:v1:Inflammation_II	1	-0.0292381	0.0235487	0.214383	PPP	Q9P2T1	Shin et al.	glycine	HMDB0000123	ENSG00000100938	GMPR2	FALSE
142130	MR-PCA	M32338	glycine	GMPR:P36959:OID20641:v1:Inflammation	GMPR:P36959:OID20641:v1:Inflammation	1	-6.38338e-05	0.023251	0.997809	PPP	P36959	Shin et al.	glycine	HMDB0000123	ENSG00000137198	GMPR	FALSE
142134	MR-PCA	M32338	glycine	GUK1:Q16774:OID30148:v1:Cardiometabolic_II	GUK1:Q16774:OID30148:v1:Cardiometabolic_II	1	0.0598256	0.023665	0.0114708	PPP	Q16774	Shin et al.	glycine	HMDB0000123	ENSG00000143774	GUK1	FALSE
142135	MR-PCA	M32338	glycine	HARS1:P12081:OID21086:v1:Neurology	HARS1:P12081:OID21086:v1:Neurology	1	-0.00738841	0.0233748	0.751939	PPP	P12081	Shin et al.	glycine	HMDB0000123	ENSG00000170445	HARS	FALSE
142136	MR-PCA	M32338	glycine	HDDC2:Q7Z4H3:OID31447:v1:Oncology_II	HDDC2:Q7Z4H3:OID31447:v1:Oncology_II	1	-0.000740958	0.0233377	0.974672	PPP	Q7Z4H3	Shin et al.	glycine	HMDB0000123	ENSG00000111906	HDDC2	FALSE
142139	MR-PCA	M32338	glycine	HK2:P52789:OID20065:v1:Cardiometabolic	HK2:P52789:OID20065:v1:Cardiometabolic	1	-0.039735	0.0236013	0.0922604	PPP	P52789	Shin et al.	glycine	HMDB0000123	ENSG00000159399	HK2	FALSE
142140	MR-PCA	M32338	glycine	HMGCL:P35914:OID30214:v1:Cardiometabolic_II	HMGCL:P35914:OID30214:v1:Cardiometabolic_II	1	-0.0127355	0.0236011	0.589465	PPP	P35914	Shin et al.	glycine	HMDB0000123	ENSG00000117305	HMGCL	FALSE
142141	MR-PCA	M32338	glycine	HMOX1:P09601:OID20217:v1:Cardiometabolic	HMOX1:P09601:OID20217:v1:Cardiometabolic	1	-0.0974461	0.0235162	3.41627e-05	PPP	P09601	Shin et al.	glycine	HMDB0000123	ENSG00000100292	HMOX1	FALSE
142143	MR-PCA	M32338	glycine	HMOX2:P30519:OID20887:v1:Neurology	HMOX2:P30519:OID20887:v1:Neurology	1	0.000218532	0.0236453	0.992626	PPP	P30519	Shin et al.	glycine	HMDB0000123	ENSG00000103415	HMOX2	FALSE
142144	MR-PCA	M32338	glycine	HNMT:P50135:OID20975:v1:Neurology	HNMT:P50135:OID20975:v1:Neurology	1	-0.0619236	0.0235212	0.00847154	PPP	P50135	Shin et al.	glycine	HMDB0000123	ENSG00000150540	HNMT	FALSE
142146	MR-PCA	M32338	glycine	HRAS:P01112:OID31263:v1:Oncology_II	HRAS:P01112:OID31263:v1:Oncology_II	1	-0.0017799	0.0235184	0.939673	PPP	P01112	Shin et al.	glycine	HMDB0000123	ENSG00000174775	HRAS	FALSE
142149	MR-PCA	M32338	glycine	IDO1:P14902:OID30230:v1:Cardiometabolic_II	IDO1:P14902:OID30230:v1:Cardiometabolic_II	1	-0.0189417	0.0236035	0.422265	PPP	P14902	Shin et al.	glycine	HMDB0000123	ENSG00000131203	IDO1	FALSE
142150	MR-PCA	M32338	glycine	IDO1:P14902:OID30563:v1:Inflammation_II	IDO1:P14902:OID30563:v1:Inflammation_II	1	-0.00152658	0.0236241	0.948477	PPP	P14902	Shin et al.	glycine	HMDB0000123	ENSG00000131203	IDO1	FALSE
142151	MR-PCA	M32338	glycine	IDO1:P14902:OID31050:v1:Neurology_II	IDO1:P14902:OID31050:v1:Neurology_II	1	-0.0221341	0.0233111	0.342362	PPP	P14902	Shin et al.	glycine	HMDB0000123	ENSG00000131203	IDO1	FALSE
142152	MR-PCA	M32338	glycine	IDO1:P14902:OID31474:v1:Oncology_II	IDO1:P14902:OID31474:v1:Oncology_II	1	-0.0207144	0.0233382	0.374771	PPP	P14902	Shin et al.	glycine	HMDB0000123	ENSG00000131203	IDO1	FALSE
142155	MR-PCA	M32338	glycine	IL18R1:Q13478:OID20652:v1:Inflammation	IL18R1:Q13478:OID20652:v1:Inflammation	1	-0.0126744	0.0232512	0.58568	PPP	Q13478	Shin et al.	glycine	HMDB0000123	ENSG00000115604	IL18R1	FALSE
142156	MR-PCA	M32338	glycine	IL18RAP:O95256:OID20900:v1:Neurology	IL18RAP:O95256:OID20900:v1:Neurology	1	-0.0226642	0.0235288	0.335419	PPP	O95256	Shin et al.	glycine	HMDB0000123	ENSG00000115607	IL18RAP	FALSE
142158	MR-PCA	M32338	glycine	IL1R1:P14778:OID21116:v1:Neurology	IL1R1:P14778:OID21116:v1:Neurology	1	0.0785969	0.0233893	0.000778363	PPP	P14778	Shin et al.	glycine	HMDB0000123	ENSG00000115594	IL1R1	FALSE
142161	MR-PCA	M32338	glycine	IL1RAP:Q9NPH3:OID21126:v1:Neurology	IL1RAP:Q9NPH3:OID21126:v1:Neurology	1	-0.0557491	0.0233741	0.0170756	PPP	Q9NPH3	Shin et al.	glycine	HMDB0000123	ENSG00000196083	IL1RAP	FALSE
142163	MR-PCA	M32338	glycine	IL1RL1:Q01638:OID20250:v1:Cardiometabolic	IL1RL1:Q01638:OID20250:v1:Cardiometabolic	1	0.06389	0.0232781	0.00605762	PPP	Q01638	Shin et al.	glycine	HMDB0000123	ENSG00000115602	IL1RL1	FALSE
142165	MR-PCA	M32338	glycine	IL1RL2:Q9HB29:OID20487:v1:Inflammation	IL1RL2:Q9HB29:OID20487:v1:Inflammation	1	-0.0177965	0.0235873	0.450553	PPP	Q9HB29	Shin et al.	glycine	HMDB0000123	ENSG00000115598	IL1RL2	FALSE
142169	MR-PCA	M32338	glycine	INPP1:P49441:OID21345:v1:Oncology	INPP1:P49441:OID21345:v1:Oncology	1	-0.010499	0.0234287	0.654062	PPP	P49441	Shin et al.	glycine	HMDB0000123	ENSG00000151689	INPP1	FALSE
142170	MR-PCA	M32338	glycine	INPPL1:O15357:OID21314:v1:Oncology	INPPL1:O15357:OID21314:v1:Oncology	1	0.0134429	0.0234292	0.566125	PPP	O15357	Shin et al.	glycine	HMDB0000123	ENSG00000165458	INPPL1	FALSE
142172	MR-PCA	M32338	glycine	KDM3A:Q9Y4C1:OID30426:v1:Inflammation_II	KDM3A:Q9Y4C1:OID30426:v1:Inflammation_II	1	0.0864531	0.023616	0.000251445	PPP	Q9Y4C1	Shin et al.	glycine	HMDB0000123	ENSG00000115548	KDM3A	FALSE
142173	MR-PCA	M32338	glycine	KHK:P50053:OID30241:v1:Cardiometabolic_II	KHK:P50053:OID30241:v1:Cardiometabolic_II	1	0.0102292	0.0236028	0.664733	PPP	P50053	Shin et al.	glycine	HMDB0000123	ENSG00000138030	KHK	FALSE
142177	MR-PCA	M32338	glycine	KYNU:Q16719:OID20669:v1:Inflammation	KYNU:Q16719:OID20669:v1:Inflammation	1	-0.0142171	0.0232509	0.540891	PPP	Q16719	Shin et al.	glycine	HMDB0000123	ENSG00000115919	KYNU	FALSE
142180	MR-PCA	M32338	glycine	LYPLA2:O95372:OID30817:v1:Neurology_II	LYPLA2:O95372:OID30817:v1:Neurology_II	1	0.0112378	0.0236658	0.634891	PPP	O95372	Shin et al.	glycine	HMDB0000123	ENSG00000011009	LYPLA2	FALSE
142182	MR-PCA	M32338	glycine	MARS1:P56192:OID30658:v1:Inflammation_II	MARS1:P56192:OID30658:v1:Inflammation_II	1	-0.00345305	0.023572	0.883535	PPP	P56192	Shin et al.	glycine	HMDB0000123	ENSG00000166986	MARS1	FALSE
142183	MR-PCA	M32338	glycine	MGLL:Q99685:OID20711:v1:Inflammation	MGLL:Q99685:OID20711:v1:Inflammation	1	-0.0239595	0.0233397	0.304629	PPP	Q99685	Shin et al.	glycine	HMDB0000123	ENSG00000074416	MGLL	FALSE
142187	MR-PCA	M32338	glycine	MSRA:Q9UJ68:OID21513:v1:Oncology	MSRA:Q9UJ68:OID21513:v1:Oncology	1	-0.0148878	0.0233269	0.523326	PPP	Q9UJ68	Shin et al.	glycine	HMDB0000123	ENSG00000175806	MSRA	FALSE
142190	MR-PCA	M32338	glycine	MTR:Q99707:OID30110:v1:Cardiometabolic_II	MTR:Q99707:OID30110:v1:Cardiometabolic_II	1	0.0391501	0.0236661	0.0980726	PPP	Q99707	Shin et al.	glycine	HMDB0000123	ENSG00000116984	MTR	FALSE
142191	MR-PCA	M32338	glycine	MVK:Q03426:OID20459:v1:Inflammation	MVK:Q03426:OID20459:v1:Inflammation	1	0.0212324	0.0235875	0.368039	PPP	Q03426	Shin et al.	glycine	HMDB0000123	ENSG00000110921	MVK	FALSE
142194	MR-PCA	M32338	glycine	NADK:O95544:OID20178:v1:Cardiometabolic	NADK:O95544:OID20178:v1:Cardiometabolic	1	-0.0277357	0.0233729	0.235362	PPP	O95544	Shin et al.	glycine	HMDB0000123	ENSG00000008130	NADK	FALSE
142197	MR-PCA	M32338	glycine	NAMPT:P43490:OID21227:v1:Oncology	NAMPT:P43490:OID21227:v1:Oncology	1	0.0212033	0.0236501	0.369964	PPP	P43490	Shin et al.	glycine	HMDB0000123	ENSG00000105835	NAMPT	FALSE
142198	MR-PCA	M32338	glycine	NAPRT:Q6XQN6:OID31114:v1:Neurology_II	NAPRT:Q6XQN6:OID31114:v1:Neurology_II	1	0.030617	0.0233201	0.189215	PPP	Q6XQN6	Shin et al.	glycine	HMDB0000123	ENSG00000147813	NAPRT	FALSE
142199	MR-PCA	M32338	glycine	NARS1:O43776:OID31035:v1:Neurology_II	NARS1:O43776:OID31035:v1:Neurology_II	1	-0.0015588	0.0233098	0.946683	PPP	O43776	Shin et al.	glycine	HMDB0000123	ENSG00000134440	NARS1	FALSE
142202	MR-PCA	M32338	glycine	NME1:P15531:OID30451:v1:Inflammation_II	NME1:P15531:OID30451:v1:Inflammation_II	1	0.0544423	0.0236217	0.0211802	PPP	P15531	Shin et al.	glycine	HMDB0000123	ENSG00000239672	NME1	FALSE
142203	MR-PCA	M32338	glycine	NME3:Q13232:OID20789:v1:Inflammation	NME3:Q13232:OID20789:v1:Inflammation	1	-0.0319977	0.0233657	0.170864	PPP	Q13232	Shin et al.	glycine	HMDB0000123	ENSG00000103024	NME3	FALSE
142204	MR-PCA	M32338	glycine	NOS1:P29475:OID20863:v1:Neurology	NOS1:P29475:OID20863:v1:Neurology	1	-0.00243347	0.0236447	0.918028	PPP	P29475	Shin et al.	glycine	HMDB0000123	ENSG00000089250	NOS1	FALSE
142205	MR-PCA	M32338	glycine	NOS2:P35228:OID30087:v1:Cardiometabolic_II	NOS2:P35228:OID30087:v1:Cardiometabolic_II	1	0.0831776	0.0236622	0.000439409	PPP	P35228	Shin et al.	glycine	HMDB0000123	ENSG00000007171	NOS2	FALSE
142206	MR-PCA	M32338	glycine	NOS3:P29474:OID20834:v1:Neurology	NOS3:P29474:OID20834:v1:Neurology	1	0.0557265	0.0236469	0.0184428	PPP	P29474	Shin et al.	glycine	HMDB0000123	ENSG00000164867	NOS3	FALSE
142207	MR-PCA	M32338	glycine	NPL:Q9BXD5:OID30329:v1:Cardiometabolic_II	NPL:Q9BXD5:OID30329:v1:Cardiometabolic_II	1	-0.0755009	0.0232788	0.00118138	PPP	Q9BXD5	Shin et al.	glycine	HMDB0000123	ENSG00000135838	NPL	FALSE
142211	MR-PCA	M32338	glycine	OPLAH:O14841:OID30201:v1:Cardiometabolic_II	OPLAH:O14841:OID30201:v1:Cardiometabolic_II	1	-0.0103271	0.0236018	0.661708	PPP	O14841	Shin et al.	glycine	HMDB0000123	ENSG00000178814	OPLAH	FALSE
142212	MR-PCA	M32338	glycine	OXCT1:P55809:OID30227:v1:Cardiometabolic_II	OXCT1:P55809:OID30227:v1:Cardiometabolic_II	1	-0.0265112	0.0236002	0.26129	PPP	P55809	Shin et al.	glycine	HMDB0000123	ENSG00000083720	OXCT1	FALSE
142216	MR-PCA	M32338	glycine	PAFAH1B3:Q15102:OID30998:v1:Neurology_II	PAFAH1B3:Q15102:OID30998:v1:Neurology_II	1	0.042282	0.0233086	0.0696765	PPP	Q15102	Shin et al.	glycine	HMDB0000123	ENSG00000079462	PAFAH1B3	FALSE
142218	MR-PCA	M32338	glycine	PAM:P19021:OID20291:v1:Cardiometabolic	PAM:P19021:OID20291:v1:Cardiometabolic	1	0.0297036	0.023301	0.202387	PPP	P19021	Shin et al.	glycine	HMDB0000123	ENSG00000145730	PAM	FALSE
142221	MR-PCA	M32338	glycine	PCYT2:Q99447:OID31519:v1:Oncology_II	PCYT2:Q99447:OID31519:v1:Oncology_II	1	0.000739403	0.0233378	0.974725	PPP	Q99447	Shin et al.	glycine	HMDB0000123	ENSG00000185813	PCYT2	FALSE
142224	MR-PCA	M32338	glycine	PHOSPHO1:Q8TCT1:OID20922:v1:Neurology	PHOSPHO1:Q8TCT1:OID20922:v1:Neurology	1	0.0267378	0.0234627	0.254458	PPP	Q8TCT1	Shin et al.	glycine	HMDB0000123	ENSG00000173868	PHOSPHO1	FALSE
142225	MR-PCA	M32338	glycine	PHYKPL:Q8IUZ5:OID30634:v1:Inflammation_II	PHYKPL:Q8IUZ5:OID30634:v1:Inflammation_II	1	-0.0121472	0.0235497	0.605986	PPP	Q8IUZ5	Shin et al.	glycine	HMDB0000123	ENSG00000175309	PHYKPL	FALSE
142228	MR-PCA	M32338	glycine	PKLR:P30613:OID20682:v1:Inflammation	PKLR:P30613:OID20682:v1:Inflammation	1	0.0141415	0.0233635	0.544991	PPP	P30613	Shin et al.	glycine	HMDB0000123	ENSG00000143627	PKLR	FALSE
142229	MR-PCA	M32338	glycine	PLA2G7:Q13093:OID21105:v1:Neurology	PLA2G7:Q13093:OID21105:v1:Neurology	1	0.0273631	0.0233747	0.241749	PPP	Q13093	Shin et al.	glycine	HMDB0000123	ENSG00000146070	PLA2G7	FALSE
142233	MR-PCA	M32338	glycine	PMVK:Q15126:OID20850:v1:Neurology	PMVK:Q15126:OID20850:v1:Neurology	1	-0.00839702	0.0236656	0.722724	PPP	Q15126	Shin et al.	glycine	HMDB0000123	ENSG00000163344	PMVK	FALSE
142236	MR-PCA	M32338	glycine	PPT1:P50897:OID30947:v1:Neurology_II	PPT1:P50897:OID30947:v1:Neurology_II	1	-0.00927882	0.0236113	0.694333	PPP	P50897	Shin et al.	glycine	HMDB0000123	ENSG00000131238	PPT1	FALSE
142238	MR-PCA	M32338	glycine	RAB10:P61026:OID30357:v1:Cardiometabolic_II	RAB10:P61026:OID30357:v1:Cardiometabolic_II	1	-0.0162821	0.0232852	0.484399	PPP	P61026	Shin et al.	glycine	HMDB0000123	ENSG00000084733	RAB10	FALSE
142241	MR-PCA	M32338	glycine	RAB27B:O00194:OID30354:v1:Cardiometabolic_II	RAB27B:O00194:OID30354:v1:Cardiometabolic_II	1	-0.0197162	0.0232856	0.397155	PPP	O00194	Shin et al.	glycine	HMDB0000123	ENSG00000041353	RAB27B	FALSE
142242	MR-PCA	M32338	glycine	RAB2B:Q8WUD1:OID31362:v1:Oncology_II	RAB2B:Q8WUD1:OID31362:v1:Oncology_II	1	-0.00925066	0.0233433	0.691893	PPP	Q8WUD1	Shin et al.	glycine	HMDB0000123	ENSG00000129472	RAB2B	FALSE
142243	MR-PCA	M32338	glycine	RAB6B:Q9NRW1:OID20817:v1:Neurology	RAB6B:Q9NRW1:OID20817:v1:Neurology	1	-0.0152604	0.0236461	0.51869	PPP	Q9NRW1	Shin et al.	glycine	HMDB0000123	ENSG00000154917	RAB6B	FALSE
142245	MR-PCA	M32338	glycine	RAC3:P60763:OID30958:v1:Neurology_II	RAC3:P60763:OID30958:v1:Neurology_II	1	0.0233422	0.0236115	0.322861	PPP	P60763	Shin et al.	glycine	HMDB0000123	ENSG00000169750	RAC3	FALSE
142246	MR-PCA	M32338	glycine	RALB:P11234:OID30567:v1:Inflammation_II	RALB:P11234:OID30567:v1:Inflammation_II	1	0.0275922	0.0236238	0.242813	PPP	P11234	Shin et al.	glycine	HMDB0000123	ENSG00000144118	RALB	FALSE
142247	MR-PCA	M32338	glycine	RAP1A:P62834:OID30452:v1:Inflammation_II	RAP1A:P62834:OID30452:v1:Inflammation_II	1	0.0266806	0.0236242	0.25874	PPP	P62834	Shin et al.	glycine	HMDB0000123	ENSG00000116473	RAP1A	FALSE
142249	MR-PCA	M32338	glycine	RBKS:Q9H477:OID20986:v1:Neurology	RBKS:Q9H477:OID20986:v1:Neurology	1	0.0258049	0.0236584	0.275393	PPP	Q9H477	Shin et al.	glycine	HMDB0000123	ENSG00000171174	RBKS	FALSE
142255	MR-PCA	M32338	glycine	SAT1:P21673:OID30111:v1:Cardiometabolic_II	SAT1:P21673:OID30111:v1:Cardiometabolic_II	1	0.0153693	0.0236669	0.51608	PPP	P21673	Shin et al.	glycine	HMDB0000123	ENSG00000130066	SAT1	FALSE
142257	MR-PCA	M32338	glycine	SAT2:Q96F10:OID31306:v1:Oncology_II	SAT2:Q96F10:OID31306:v1:Oncology_II	1	0.0318445	0.0234979	0.175351	PPP	Q96F10	Shin et al.	glycine	HMDB0000123	ENSG00000141504	SAT2	FALSE
142258	MR-PCA	M32338	glycine	SCLY:Q96I15:OID21425:v1:Oncology	SCLY:Q96I15:OID21425:v1:Oncology	1	0.0204679	0.0233206	0.380121	PPP	Q96I15	Shin et al.	glycine	HMDB0000123	ENSG00000132330	SCLY	FALSE
142259	MR-PCA	M32338	glycine	SDHB:P21912:OID31436:v1:Oncology_II	SDHB:P21912:OID31436:v1:Oncology_II	1	-0.00327691	0.0233357	0.888324	PPP	P21912	Shin et al.	glycine	HMDB0000123	ENSG00000117118	SDHB	FALSE
142263	MR-PCA	M32338	glycine	SETMAR:Q53H47:OID20948:v1:Neurology	SETMAR:Q53H47:OID20948:v1:Neurology	1	-0.0369082	0.023506	0.116377	PPP	Q53H47	Shin et al.	glycine	HMDB0000123	ENSG00000170364	SETMAR	FALSE
142264	MR-PCA	M32338	glycine	SHMT1:P34896:OID20714:v1:Inflammation	SHMT1:P34896:OID20714:v1:Inflammation	1	0.0259898	0.0233418	0.265516	PPP	P34896	Shin et al.	glycine	HMDB0000123	ENSG00000176974	SHMT1	FALSE
142265	MR-PCA	M32338	glycine	SIRT1:Q96EB6:OID30439:v1:Inflammation_II	SIRT1:Q96EB6:OID30439:v1:Inflammation_II	1	0.0241956	0.0236246	0.305754	PPP	Q96EB6	Shin et al.	glycine	HMDB0000123	ENSG00000096717	SIRT1	FALSE
142267	MR-PCA	M32338	glycine	SIRT2:Q8IXJ6:OID21375:v1:Oncology	SIRT2:Q8IXJ6:OID21375:v1:Oncology	1	0.000469963	0.0234291	0.983996	PPP	Q8IXJ6	Shin et al.	glycine	HMDB0000123	ENSG00000068903	SIRT2	FALSE
142270	MR-PCA	M32338	glycine	SLC16A1:P53985:OID20799:v1:Neurology	SLC16A1:P53985:OID20799:v1:Neurology	1	-0.0280014	0.0236452	0.236323	PPP	P53985	Shin et al.	glycine	HMDB0000123	ENSG00000155380	SLC16A1	FALSE
142271	MR-PCA	M32338	glycine	SLC1A4:P43007:OID30926:v1:Neurology_II	SLC1A4:P43007:OID30926:v1:Neurology_II	1	-0.00392658	0.0236114	0.867921	PPP	P43007	Shin et al.	glycine	HMDB0000123	ENSG00000115902	SLC1A4	FALSE
142274	MR-PCA	M32338	glycine	SMPD3:Q9NY59:OID30477:v1:Inflammation_II	SMPD3:Q9NY59:OID30477:v1:Inflammation_II	1	0.0779662	0.023621	0.000964396	PPP	Q9NY59	Shin et al.	glycine	HMDB0000123	ENSG00000103056	SMPD3	FALSE
142275	MR-PCA	M32338	glycine	SMS:P52788:OID30853:v1:Neurology_II	SMS:P52788:OID30853:v1:Neurology_II	1	-0.0222862	0.0236645	0.346319	PPP	P52788	Shin et al.	glycine	HMDB0000123	ENSG00000102172	SMS	FALSE
142279	MR-PCA	M32338	glycine	SPTLC1:O15269:OID31086:v1:Neurology_II	SPTLC1:O15269:OID31086:v1:Neurology_II	1	-0.00256105	0.0233178	0.912542	PPP	O15269	Shin et al.	glycine	HMDB0000123	ENSG00000090054	SPTLC1	FALSE
142281	MR-PCA	M32338	glycine	SULT1A1:P50225:OID21031:v1:Neurology	SULT1A1:P50225:OID21031:v1:Neurology	1	-0.00127997	0.0232797	0.956152	PPP	P50225	Shin et al.	glycine	HMDB0000123	ENSG00000196502	SULT1A1	FALSE
142283	MR-PCA	M32338	glycine	SUOX:P51687:OID31031:v1:Neurology_II	SUOX:P51687:OID31031:v1:Neurology_II	1	0.0702196	0.0233077	0.00258919	PPP	P51687	Shin et al.	glycine	HMDB0000123	ENSG00000139531	SUOX	FALSE
142284	MR-PCA	M32338	glycine	TARS1:P26639:OID31343:v1:Oncology_II	TARS1:P26639:OID31343:v1:Oncology_II	1	0.0281173	0.0233438	0.228402	PPP	P26639	Shin et al.	glycine	HMDB0000123	ENSG00000113407	TARS	FALSE
142285	MR-PCA	M32338	glycine	TDO2:P48775:OID30910:v1:Neurology_II	TDO2:P48775:OID30910:v1:Neurology_II	1	0.0515411	0.0236099	0.0290334	PPP	P48775	Shin et al.	glycine	HMDB0000123	ENSG00000151790	TDO2	FALSE
142286	MR-PCA	M32338	glycine	THTPA:Q9BU02:OID31375:v1:Oncology_II	THTPA:Q9BU02:OID31375:v1:Oncology_II	1	-0.0240103	0.0233668	0.304168	PPP	Q9BU02	Shin et al.	glycine	HMDB0000123	ENSG00000259431	THTPA	FALSE
142288	MR-PCA	M32338	glycine	TIGAR:Q9NQ88:OID20894:v1:Neurology	TIGAR:Q9NQ88:OID20894:v1:Neurology	1	0.0114038	0.0236676	0.629927	PPP	Q9NQ88	Shin et al.	glycine	HMDB0000123	ENSG00000078237	TIGAR	FALSE
142290	MR-PCA	M32338	glycine	TK1:P04183:OID31294:v1:Oncology_II	TK1:P04183:OID31294:v1:Oncology_II	1	0.0257799	0.0234996	0.272627	PPP	P04183	Shin et al.	glycine	HMDB0000123	ENSG00000167900	TK1	FALSE
142292	MR-PCA	M32338	glycine	TPK1:Q9H3S4:OID30338:v1:Cardiometabolic_II	TPK1:Q9H3S4:OID30338:v1:Cardiometabolic_II	1	-0.0564476	0.0232828	0.0153323	PPP	Q9H3S4	Shin et al.	glycine	HMDB0000123	ENSG00000196511	TPK1	FALSE
142293	MR-PCA	M32338	glycine	TREH:O43280:OID30388:v1:Cardiometabolic_II	TREH:O43280:OID30388:v1:Cardiometabolic_II	1	0.0276214	0.0232935	0.235702	PPP	O43280	Shin et al.	glycine	HMDB0000123	ENSG00000118094	TREH	FALSE
142294	MR-PCA	M32338	glycine	TYMP:P19971:OID20234:v1:Cardiometabolic	TYMP:P19971:OID20234:v1:Cardiometabolic	1	-0.00756342	0.0234597	0.74715	PPP	P19971	Shin et al.	glycine	HMDB0000123	ENSG00000025708	TYMP	FALSE
142296	MR-PCA	M32338	glycine	UPB1:Q9UBR1:OID30352:v1:Cardiometabolic_II	UPB1:Q9UBR1:OID30352:v1:Cardiometabolic_II	1	0.0556714	0.0232877	0.0168211	PPP	Q9UBR1	Shin et al.	glycine	HMDB0000123	ENSG00000100024	UPB1	FALSE
142298	MR-PCA	M32338	glycine	VNN1:O95497:OID30711:v1:Inflammation_II	VNN1:O95497:OID30711:v1:Inflammation_II	1	0.0262779	0.023272	0.258829	PPP	O95497	Shin et al.	glycine	HMDB0000123	ENSG00000112299	VNN1	FALSE
142299	MR-PCA	M32338	glycine	VNN2:O95498:OID21310:v1:Oncology	VNN2:O95498:OID21310:v1:Oncology	1	-0.00985462	0.0234286	0.67403	PPP	O95498	Shin et al.	glycine	HMDB0000123	ENSG00000112303	VNN2	FALSE
142300	MR-PCA	M32338	glycine	WARS:P23381:OID21084:v1:Neurology	WARS:P23381:OID21084:v1:Neurology	1	-0.0922859	0.0233674	7.83635e-05	PPP	P23381	Shin et al.	glycine	HMDB0000123	ENSG00000140105	WARS	FALSE
142301	MR-PCA	M32338	glycine	YARS1:P54577:OID31494:v1:Oncology_II	YARS1:P54577:OID31494:v1:Oncology_II	1	-0.0217425	0.0233357	0.351477	PPP	P54577	Shin et al.	glycine	HMDB0000123	ENSG00000134684	YARS	FALSE
142302	MR-PCA	M32339	alanine	10024_44_HOGA1_HOGA1	10024_44_HOGA1_HOGA1	2	0.137547	0.0480271	0.00418395	DeCODE	Q86XE5	Shin et al.	alanine	HMDB0000161	ENSG00000241935	HOGA1	FALSE
142303	MR-PCA	M32339	alanine	10086_39_CBS_CBS	10086_39_CBS_CBS	2	0.155786	0.0481619	0.00121797	DeCODE	P35520	Shin et al.	alanine	HMDB0000161	ENSG00000160200	CBS	FALSE
142304	MR-PCA	M32339	alanine	10531_18_NRAS_RASN	10531_18_NRAS_RASN	2	0.0489163	0.0480315	0.308477	DeCODE	P01111	Shin et al.	alanine	HMDB0000161	ENSG00000213281	NRAS	FALSE
142305	MR-PCA	M32339	alanine	10612_18_PLOD3_PLOD3	10612_18_PLOD3_PLOD3	2	0.0129226	0.0476529	0.786252	DeCODE	O60568	Shin et al.	alanine	HMDB0000161	ENSG00000106397	PLOD3	FALSE
142306	MR-PCA	M32339	alanine	11098_1_PDXK_PDXK	11098_1_PDXK_PDXK	2	0.0919603	0.0480968	0.0558784	DeCODE	O00764	Shin et al.	alanine	HMDB0000161	ENSG00000160209	PDXK	FALSE
142307	MR-PCA	M32339	alanine	11241_8_ASL_ARLY	11241_8_ASL_ARLY	2	0.0994997	0.0479761	0.0380844	DeCODE	P04424	Shin et al.	alanine	HMDB0000161	ENSG00000126522	ASL	FALSE
142308	MR-PCA	M32339	alanine	11247_20_NAGS_NAGS	11247_20_NAGS_NAGS	2	0.132307	0.0480254	0.00587055	DeCODE	Q8N159	Shin et al.	alanine	HMDB0000161	ENSG00000161653	NAGS	FALSE
142309	MR-PCA	M32339	alanine	11280_6_GAD1_DCE1	11280_6_GAD1_DCE1	2	0.140486	0.048025	0.00344163	DeCODE	Q99259	Shin et al.	alanine	HMDB0000161	ENSG00000128683	GAD1	FALSE
142310	MR-PCA	M32339	alanine	11348_132_P4HA2_P4HA2	11348_132_P4HA2_P4HA2	2	0.0824891	0.0480005	0.085705	DeCODE	O15460	Shin et al.	alanine	HMDB0000161	ENSG00000072682	P4HA2	FALSE
142311	MR-PCA	M32339	alanine	11361_73_TYMP_TP	11361_73_TYMP_TP	2	0.0823612	0.0480772	0.0866935	DeCODE	P19971	Shin et al.	alanine	HMDB0000161	ENSG00000025708	TYMP	FALSE
142312	MR-PCA	M32339	alanine	11368_32_AK2_KAD2	11368_32_AK2_KAD2	2	0.0565465	0.0480281	0.239051	DeCODE	P54819	Shin et al.	alanine	HMDB0000161	ENSG00000004455	AK2	FALSE
142313	MR-PCA	M32339	alanine	11377_19_ADH7_ADH7	11377_19_ADH7_ADH7	2	0.0235593	0.0480296	0.623769	DeCODE	P40394	Shin et al.	alanine	HMDB0000161	ENSG00000196344	ADH7	FALSE
142314	MR-PCA	M32339	alanine	11381_56_PRPS1_PRPS1	11381_56_PRPS1_PRPS1	2	0.0788531	0.048028	0.100628	DeCODE	P60891	Shin et al.	alanine	HMDB0000161	ENSG00000147224	PRPS1	FALSE
142315	MR-PCA	M32339	alanine	11382_5_BLVRA_BIEA	11382_5_BLVRA_BIEA	2	0.0879388	0.048028	0.0671019	DeCODE	P53004	Shin et al.	alanine	HMDB0000161	ENSG00000106605	BLVRA	FALSE
142316	MR-PCA	M32339	alanine	11391_69_MVK_MVK	11391_69_MVK_MVK	2	0.124436	0.0480231	0.00956514	DeCODE	Q03426	Shin et al.	alanine	HMDB0000161	ENSG00000110921	MVK	FALSE
142317	MR-PCA	M32339	alanine	11402_17_KMT2C_KMT2C	11402_17_KMT2C_KMT2C	2	0.0578299	0.0479794	0.228085	DeCODE	Q8NEZ4	Shin et al.	alanine	HMDB0000161	ENSG00000055609	KMT2C	FALSE
142318	MR-PCA	M32339	alanine	11424_4_FAH_FAAA	11424_4_FAH_FAAA	2	0.129853	0.0480246	0.00685325	DeCODE	P16930	Shin et al.	alanine	HMDB0000161	ENSG00000103876	FAH	FALSE
142319	MR-PCA	M32339	alanine	11441_11_PYGL_PYGL	11441_11_PYGL_PYGL	2	0.0927509	0.0479937	0.0532898	DeCODE	P06737	Shin et al.	alanine	HMDB0000161	ENSG00000100504	PYGL	FALSE
142320	MR-PCA	M32339	alanine	11448_34_GALK1_GALK1	11448_34_GALK1_GALK1	2	0.082604	0.0480288	0.0854532	DeCODE	P51570	Shin et al.	alanine	HMDB0000161	ENSG00000108479	GALK1	FALSE
142321	MR-PCA	M32339	alanine	11572_4_DNM2_DYN2	11572_4_DNM2_DYN2	2	0.0916782	0.0480259	0.0562707	DeCODE	P50570	Shin et al.	alanine	HMDB0000161	ENSG00000079805	DNM2	FALSE
142322	MR-PCA	M32339	alanine	11645_9_P4HA1_P4HA1	11645_9_P4HA1_P4HA1	2	0.0942048	0.0480216	0.0497955	DeCODE	P13674	Shin et al.	alanine	HMDB0000161	ENSG00000122884	P4HA1	FALSE
142323	MR-PCA	M32339	alanine	11653_69_SLC6A9_SC6A9	11653_69_SLC6A9_SC6A9	2	0.0481809	0.0480254	0.315746	DeCODE	P48067	Shin et al.	alanine	HMDB0000161	ENSG00000196517	SLC6A9	FALSE
142324	MR-PCA	M32339	alanine	11709_29_CPT1B_CPT1B	11709_29_CPT1B_CPT1B	2	0.111425	0.0480281	0.0203417	DeCODE	Q92523	Shin et al.	alanine	HMDB0000161	ENSG00000205560	CPT1B	FALSE
142325	MR-PCA	M32339	alanine	12018_84_TPK1_TPK1	12018_84_TPK1_TPK1	2	0.117769	0.0480262	0.0141991	DeCODE	Q9H3S4	Shin et al.	alanine	HMDB0000161	ENSG00000196511	TPK1	FALSE
142326	MR-PCA	M32339	alanine	12334_25_SHMT1_cSHMT	12334_25_SHMT1_cSHMT	2	0.0652719	0.0480257	0.174114	DeCODE	P34896	Shin et al.	alanine	HMDB0000161	ENSG00000176974	SHMT1	FALSE
142327	MR-PCA	M32339	alanine	12340_17_AARS_SYAC	12340_17_AARS_SYAC	2	-0.00869342	0.0480271	0.856359	DeCODE	P49588	Shin et al.	alanine	HMDB0000161	ENSG00000090861	AARS	FALSE
142328	MR-PCA	M32339	alanine	12348_46_SARS2_SYSM	12348_46_SARS2_SYSM	2	0.0576814	0.0480283	0.229756	DeCODE	Q9NP81	Shin et al.	alanine	HMDB0000161	ENSG00000104835	SARS2	FALSE
142329	MR-PCA	M32339	alanine	12374_8_PAFAH1B3_PA1B3	12374_8_PAFAH1B3_PA1B3	2	0.0446521	0.0480295	0.352537	DeCODE	Q15102	Shin et al.	alanine	HMDB0000161	ENSG00000079462	PAFAH1B3	FALSE
142330	MR-PCA	M32339	alanine	12395_86_DARS2_SYDM	12395_86_DARS2_SYDM	2	-0.00516212	0.0480299	0.91441	DeCODE	Q6PI48	Shin et al.	alanine	HMDB0000161	ENSG00000117593	DARS2	FALSE
142331	MR-PCA	M32339	alanine	12422_143_ALOX15B_LX15B	12422_143_ALOX15B_LX15B	2	0.132847	0.0480265	0.00567292	DeCODE	O15296	Shin et al.	alanine	HMDB0000161	ENSG00000179593	ALOX15B	FALSE
142332	MR-PCA	M32339	alanine	12425_104_ARF6_ARF6	12425_104_ARF6_ARF6	2	0.1211	0.0473477	0.0105375	DeCODE	P62330	Shin et al.	alanine	HMDB0000161	ENSG00000165527	ARF6	FALSE
142333	MR-PCA	M32339	alanine	12428_2_LYPLAL1_LYPL1	12428_2_LYPLAL1_LYPL1	2	0.0979355	0.0475881	0.0395919	DeCODE	Q5VWZ2	Shin et al.	alanine	HMDB0000161	ENSG00000143353	LYPLAL1	FALSE
142334	MR-PCA	M32339	alanine	12450_42_PMVK_PMVK	12450_42_PMVK_PMVK	2	0.0865185	0.0480283	0.0716388	DeCODE	Q15126	Shin et al.	alanine	HMDB0000161	ENSG00000163344	PMVK	FALSE
142335	MR-PCA	M32339	alanine	12462_20_SETMAR_SETMR	12462_20_SETMAR_SETMR	2	0.122266	0.047995	0.0108503	DeCODE	Q53H47	Shin et al.	alanine	HMDB0000161	ENSG00000170364	SETMAR	FALSE
142336	MR-PCA	M32339	alanine	12476_50_TIGAR_TIGAR	12476_50_TIGAR_TIGAR	2	0.137332	0.0480256	0.00424231	DeCODE	Q9NQ88	Shin et al.	alanine	HMDB0000161	ENSG00000078237	TIGAR	FALSE
142337	MR-PCA	M32339	alanine	12507_16_ITPKC_IP3KC	12507_16_ITPKC_IP3KC	2	0.18901	0.0479876	8.19146e-05	DeCODE	Q96DU7	Shin et al.	alanine	HMDB0000161	ENSG00000086544	ITPKC	FALSE
142338	MR-PCA	M32339	alanine	12515_45_UCK2_UCK2	12515_45_UCK2_UCK2	2	0.147055	0.0480226	0.00219706	DeCODE	Q9BZX2	Shin et al.	alanine	HMDB0000161	ENSG00000143179	UCK2	FALSE
142339	MR-PCA	M32339	alanine	12524_18_SAT2_SAT2	12524_18_SAT2_SAT2	2	0.11995	0.0480257	0.0125027	DeCODE	Q96F10	Shin et al.	alanine	HMDB0000161	ENSG00000141504	SAT2	FALSE
142340	MR-PCA	M32339	alanine	12581_39_IMPA2_IMPA2	12581_39_IMPA2_IMPA2	2	0.0857325	0.0469235	0.0676893	DeCODE	O14732	Shin et al.	alanine	HMDB0000161	ENSG00000141401	IMPA2	FALSE
142341	MR-PCA	M32339	alanine	12632_14_NAT1_ARY1	12632_14_NAT1_ARY1	2	0.177424	0.0480187	0.000219977	DeCODE	P18440	Shin et al.	alanine	HMDB0000161	ENSG00000171428	NAT1	FALSE
142342	MR-PCA	M32339	alanine	12636_113_SMYD2_SMYD2	12636_113_SMYD2_SMYD2	2	0.0865227	0.0480251	0.0716061	DeCODE	Q9NRG4	Shin et al.	alanine	HMDB0000161	ENSG00000143499	SMYD2	FALSE
142343	MR-PCA	M32339	alanine	12637_7_CRAT_CACP	12637_7_CRAT_CACP	2	0.0395029	0.0480288	0.410802	DeCODE	P43155	Shin et al.	alanine	HMDB0000161	ENSG00000095321	CRAT	FALSE
142344	MR-PCA	M32339	alanine	12641_3_INPP5B_I5P2	12641_3_INPP5B_I5P2	2	0.0718466	0.0479881	0.134348	DeCODE	P32019	Shin et al.	alanine	HMDB0000161	ENSG00000204084	INPP5B	FALSE
142345	MR-PCA	M32339	alanine	12644_63_ADSS_PURA2	12644_63_ADSS_PURA2	2	0.0908998	0.0480921	0.058742	DeCODE	P30520	Shin et al.	alanine	HMDB0000161	ENSG00000035687	ADSS	FALSE
142346	MR-PCA	M32339	alanine	12647_52_SETD2_SETD2	12647_52_SETD2_SETD2	2	0.0963564	0.0480268	0.0448237	DeCODE	Q9BYW2	Shin et al.	alanine	HMDB0000161	ENSG00000181555	SETD2	FALSE
142347	MR-PCA	M32339	alanine	12658_72_PANK3_PANK3	12658_72_PANK3_PANK3	2	0.166387	0.0480213	0.000530499	DeCODE	Q9H999	Shin et al.	alanine	HMDB0000161	ENSG00000120137	PANK3	FALSE
142348	MR-PCA	M32339	alanine	12667_2_GDA_GUAD	12667_2_GDA_GUAD	2	0.0925241	0.048028	0.0540467	DeCODE	Q9Y2T3	Shin et al.	alanine	HMDB0000161	ENSG00000119125	GDA	FALSE
142349	MR-PCA	M32339	alanine	12675_14_DARS_SYDC	12675_14_DARS_SYDC	2	0.0820708	0.0472003	0.082074	DeCODE	P14868	Shin et al.	alanine	HMDB0000161	ENSG00000115866	DARS	FALSE
142350	MR-PCA	M32339	alanine	12686_15_MPST_THTM	12686_15_MPST_THTM	2	0.0554899	0.0480282	0.247943	DeCODE	P25325	Shin et al.	alanine	HMDB0000161	ENSG00000128309	MPST	FALSE
142351	MR-PCA	M32339	alanine	12691_44_SHMT2_GLYM	12691_44_SHMT2_GLYM	2	0.0273271	0.0480738	0.569735	DeCODE	P34897	Shin et al.	alanine	HMDB0000161	ENSG00000182199	SHMT2	FALSE
142352	MR-PCA	M32339	alanine	12692_56_DOT1L_DOT1L	12692_56_DOT1L_DOT1L	2	0.129135	0.0479552	0.00708494	DeCODE	Q8TEK3	Shin et al.	alanine	HMDB0000161	ENSG00000104885	DOT1L	FALSE
142353	MR-PCA	M32339	alanine	12697_30_PIP4K2A_PI42A	12697_30_PIP4K2A_PI42A	2	0.0918262	0.0470659	0.0510553	DeCODE	P48426	Shin et al.	alanine	HMDB0000161	ENSG00000150867	PIP4K2A	FALSE
142354	MR-PCA	M32339	alanine	12700_9_ACLY_ACLY	12700_9_ACLY_ACLY	2	0.102821	0.0477447	0.0312744	DeCODE	P53396	Shin et al.	alanine	HMDB0000161	ENSG00000131473	ACLY	FALSE
142355	MR-PCA	M32339	alanine	12786_61_GPCPD1_GDE5	12786_61_GPCPD1_GDE5	2	0.0888442	0.0480278	0.064335	DeCODE	Q9NPB8	Shin et al.	alanine	HMDB0000161	ENSG00000125772	GPCPD1	FALSE
142356	MR-PCA	M32339	alanine	12812_25_ACYP2_ACYP2	12812_25_ACYP2_ACYP2	2	0.0369985	0.0478688	0.439573	DeCODE	P14621	Shin et al.	alanine	HMDB0000161	ENSG00000170634	ACYP2	FALSE
142357	MR-PCA	M32339	alanine	12815_9_IARS_SYIC	12815_9_IARS_SYIC	2	0.129347	0.0480246	0.00707378	DeCODE	P41252	Shin et al.	alanine	HMDB0000161	ENSG00000196305	IARS	FALSE
142358	MR-PCA	M32339	alanine	12818_159_SLC14A2_UT2	12818_159_SLC14A2_UT2	2	0.034171	0.0480283	0.476789	DeCODE	Q15849	Shin et al.	alanine	HMDB0000161	ENSG00000132874	SLC14A2	FALSE
142359	MR-PCA	M32339	alanine	12881_17_RDH16_RDH16	12881_17_RDH16_RDH16	2	0.149608	0.0480203	0.0018362	DeCODE	O75452	Shin et al.	alanine	HMDB0000161	ENSG00000139547	RDH16	FALSE
142360	MR-PCA	M32339	alanine	12895_28_DGKB_DGKB	12895_28_DGKB_DGKB	2	0.0379462	0.0473682	0.423079	DeCODE	Q9Y6T7	Shin et al.	alanine	HMDB0000161	ENSG00000136267	DGKB	FALSE
142361	MR-PCA	M32339	alanine	12960_9_GCK_HXK4	12960_9_GCK_HXK4	2	0.209779	0.0480158	1.24838e-05	DeCODE	P35557	Shin et al.	alanine	HMDB0000161	ENSG00000106633	GCK	FALSE
142362	MR-PCA	M32339	alanine	13059_33_RFK_RIFK	13059_33_RFK_RIFK	2	0.138261	0.0480275	0.00399212	DeCODE	Q969G6	Shin et al.	alanine	HMDB0000161	ENSG00000135002	RFK	FALSE
142363	MR-PCA	M32339	alanine	13083_18_VARS_SYVC	13083_18_VARS_SYVC	2	0.165459	0.0480028	0.00056716	DeCODE	P26640	Shin et al.	alanine	HMDB0000161	ENSG00000204394	VARS1	FALSE
142364	MR-PCA	M32339	alanine	13130_150_HK2_HXK2	13130_150_HK2_HXK2	2	0.0543926	0.0473487	0.250652	DeCODE	P52789	Shin et al.	alanine	HMDB0000161	ENSG00000159399	HK2	FALSE
142365	MR-PCA	M32339	alanine	13131_5_HK1_HXK1	13131_5_HK1_HXK1	2	0.189494	0.0480227	7.94889e-05	DeCODE	P19367	Shin et al.	alanine	HMDB0000161	ENSG00000156515	HK1	FALSE
142366	MR-PCA	M32339	alanine	13430_50_SLC14A1_UT1	13430_50_SLC14A1_UT1	2	0.187541	0.0480168	9.39378e-05	DeCODE	Q13336	Shin et al.	alanine	HMDB0000161	ENSG00000141469	SLC14A1	FALSE
142367	MR-PCA	M32339	alanine	13473_55_ITPKA_IP3KA	13473_55_ITPKA_IP3KA	2	0.158868	0.0480214	0.000938714	DeCODE	P23677	Shin et al.	alanine	HMDB0000161	ENSG00000137825	ITPKA	FALSE
142368	MR-PCA	M32339	alanine	13494_6_CERS5_CERS5	13494_6_CERS5_CERS5	2	0.138473	0.0480268	0.00393609	DeCODE	Q8N5B7	Shin et al.	alanine	HMDB0000161	ENSG00000139624	CERS5	FALSE
142369	MR-PCA	M32339	alanine	13498_1_MIOX_MIOX	13498_1_MIOX_MIOX	2	0.0733545	0.0478364	0.125166	DeCODE	Q9UGB7	Shin et al.	alanine	HMDB0000161	ENSG00000100253	MIOX	FALSE
142370	MR-PCA	M32339	alanine	13595_20_THTPA_THTPA	13595_20_THTPA_THTPA	2	0.0570072	0.0480278	0.235242	DeCODE	Q9BU02	Shin et al.	alanine	HMDB0000161	ENSG00000259431	THTPA	FALSE
142371	MR-PCA	M32339	alanine	13596_3_RAB27B_RB27B	13596_3_RAB27B_RB27B	2	0.174568	0.0480212	0.000277739	DeCODE	O00194	Shin et al.	alanine	HMDB0000161	ENSG00000041353	RAB27B	FALSE
142372	MR-PCA	M32339	alanine	13623_4_MLL2_MLL2	13623_4_MLL2_MLL2	2	0.184423	0.047975	0.000120976	DeCODE	O14686	Shin et al.	alanine	HMDB0000161	ENSG00000167548	KMT2D	FALSE
142373	MR-PCA	M32339	alanine	13624_17_NADK_NADK	13624_17_NADK_NADK	2	0.0990845	0.0480533	0.0392105	DeCODE	O95544	Shin et al.	alanine	HMDB0000161	ENSG00000008130	NADK	FALSE
142374	MR-PCA	M32339	alanine	13689_2_ODC1_Ornithine_decarboxylase	13689_2_ODC1_Ornithine_decarboxylase	2	0.0987808	0.0480192	0.0396757	DeCODE	P11926	Shin et al.	alanine	HMDB0000161	ENSG00000115758	ODC1	FALSE
142375	MR-PCA	M32339	alanine	13936_24_PGK2_PGK2	13936_24_PGK2_PGK2	2	0.0914829	0.0480214	0.0567743	DeCODE	P07205	Shin et al.	alanine	HMDB0000161	ENSG00000170950	PGK2	FALSE
142376	MR-PCA	M32339	alanine	13941_82_FARS2_SYFM	13941_82_FARS2_SYFM	2	0.131492	0.0480144	0.00616999	DeCODE	O95363	Shin et al.	alanine	HMDB0000161	ENSG00000145982	FARS2	FALSE
142377	MR-PCA	M32339	alanine	13947_371_NUDT12_NUD12	13947_371_NUDT12_NUD12	2	0.143949	0.0480207	0.00272075	DeCODE	Q9BQG2	Shin et al.	alanine	HMDB0000161	ENSG00000112874	NUDT12	FALSE
142378	MR-PCA	M32339	alanine	13990_1_PC_pyruvate_carboxylase	13990_1_PC_pyruvate_carboxylase	2	0.092828	0.0480174	0.0532096	DeCODE	P11498	Shin et al.	alanine	HMDB0000161	ENSG00000173599	PC	FALSE
142379	MR-PCA	M32339	alanine	13998_26_ADSSL1_PURA1	13998_26_ADSSL1_PURA1	2	0.207868	0.0480053	1.49043e-05	DeCODE	Q8N142	Shin et al.	alanine	HMDB0000161	ENSG00000185100	ADSSL1	FALSE
142380	MR-PCA	M32339	alanine	14006_36_GNMT_GNMT	14006_36_GNMT_GNMT	2	0.11932	0.048011	0.0129454	DeCODE	Q14749	Shin et al.	alanine	HMDB0000161	ENSG00000124713	GNMT	FALSE
142381	MR-PCA	M32339	alanine	14048_7_IL1RAP_IL_1_R_AcP	14048_7_IL1RAP_IL_1_R_AcP	2	-0.159301	0.0480217	0.000909043	DeCODE	Q9NPH3	Shin et al.	alanine	HMDB0000161	ENSG00000196083	IL1RAP	FALSE
142382	MR-PCA	M32339	alanine	14079_14_IL18R1_IL_18_Ra	14079_14_IL18R1_IL_18_Ra	2	0.0192094	0.0480133	0.689094	DeCODE	Q13478	Shin et al.	alanine	HMDB0000161	ENSG00000115604	IL18R1	FALSE
142383	MR-PCA	M32339	alanine	14083_25_SEPHS1_SPS1	14083_25_SEPHS1_SPS1	2	0.0603082	0.0480211	0.209164	DeCODE	P49903	Shin et al.	alanine	HMDB0000161	ENSG00000086475	SEPHS1	FALSE
142384	MR-PCA	M32339	alanine	14098_28_CARS_SYCC	14098_28_CARS_SYCC	2	0.0958365	0.0479431	0.0456123	DeCODE	P49589	Shin et al.	alanine	HMDB0000161	ENSG00000110619	CARS	FALSE
142385	MR-PCA	M32339	alanine	14226_120_BHMT2_BHMT2	14226_120_BHMT2_BHMT2	2	0.1514	0.0480186	0.00161626	DeCODE	Q9H2M3	Shin et al.	alanine	HMDB0000161	ENSG00000132840	BHMT2	FALSE
142386	MR-PCA	M32339	alanine	14271_23_RAB6B_RAB6B	14271_23_RAB6B_RAB6B	2	0.0250757	0.0480228	0.601557	DeCODE	Q9NRW1	Shin et al.	alanine	HMDB0000161	ENSG00000154917	RAB6B	FALSE
142387	MR-PCA	M32339	alanine	14287_6_RAB5C_RAB5C	14287_6_RAB5C_RAB5C	2	0.0751939	0.0480214	0.117386	DeCODE	P51148	Shin et al.	alanine	HMDB0000161	ENSG00000108774	RAB5C	FALSE
142388	MR-PCA	M32339	alanine	14332_3_RALA_RALA	14332_3_RALA_RALA	2	0.102892	0.0480195	0.0321358	DeCODE	P11233	Shin et al.	alanine	HMDB0000161	ENSG00000006451	RALA	FALSE
142389	MR-PCA	M32339	alanine	15414_316_LDHA_LDHA	15414_316_LDHA_LDHA	2	0.116391	0.0479309	0.0151691	DeCODE	P00338	Shin et al.	alanine	HMDB0000161	ENSG00000134333	LDHA	FALSE
142390	MR-PCA	M32339	alanine	15426_5_NEU1_NEUR1	15426_5_NEU1_NEUR1	2	0.144921	0.0480182	0.00254409	DeCODE	Q99519	Shin et al.	alanine	HMDB0000161	ENSG00000204386	NEU1	FALSE
142391	MR-PCA	M32339	alanine	15431_31_OTC_OTCase	15431_31_OTC_OTCase	2	0.0515739	0.0480157	0.282775	DeCODE	P00480	Shin et al.	alanine	HMDB0000161	ENSG00000036473	OTC	FALSE
142392	MR-PCA	M32339	alanine	15435_4_PNP_PNP	15435_4_PNP_PNP	2	0.105399	0.0480217	0.0281759	DeCODE	P00491	Shin et al.	alanine	HMDB0000161	ENSG00000198805	PNP	FALSE
142393	MR-PCA	M32339	alanine	15457_14_ANPEP_Aminopeptidase_N	15457_14_ANPEP_Aminopeptidase_N	2	0.118465	0.0480195	0.013624	DeCODE	P15144	Shin et al.	alanine	HMDB0000161	ENSG00000166825	ANPEP	FALSE
142394	MR-PCA	M32339	alanine	15480_2_VNN2_VNN2	15480_2_VNN2_VNN2	2	0.0278255	0.048023	0.562305	DeCODE	O95498	Shin et al.	alanine	HMDB0000161	ENSG00000112303	VNN2	FALSE
142395	MR-PCA	M32339	alanine	15487_164_CES1_carboxylesterase__liver	15487_164_CES1_carboxylesterase__liver	2	0.302137	0.0479872	3.05058e-10	DeCODE	P23141	Shin et al.	alanine	HMDB0000161	ENSG00000198848	CES1	FALSE
142396	MR-PCA	M32339	alanine	15514_26_BCHE_Pseudocholinesterase	15514_26_BCHE_Pseudocholinesterase	2	0.195235	0.0480215	4.79156e-05	DeCODE	P06276	Shin et al.	alanine	HMDB0000161	ENSG00000114200	BCHE	FALSE
142397	MR-PCA	M32339	alanine	15526_33_GSS_GSHB	15526_33_GSS_GSHB	2	0.0456518	0.0470656	0.332066	DeCODE	P48637	Shin et al.	alanine	HMDB0000161	ENSG00000100983	GSS	FALSE
142398	MR-PCA	M32339	alanine	15542_19_CKMT1A_KCRU	15542_19_CKMT1A_KCRU	2	-0.0823957	0.0480227	0.0862049	DeCODE	P12532	Shin et al.	alanine	HMDB0000161	ENSG00000237289	CKMT1A	FALSE
142399	MR-PCA	M32339	alanine	15553_22_ACHE_ACES	15553_22_ACHE_ACES	2	0.103948	0.0480041	0.0303575	DeCODE	P22303	Shin et al.	alanine	HMDB0000161	ENSG00000087085	ACHE	FALSE
142400	MR-PCA	M32339	alanine	15556_49_AMY2B_Alpha_amylase_2B	15556_49_AMY2B_Alpha_amylase_2B	2	-0.111671	0.0480951	0.0202399	DeCODE	P19961	Shin et al.	alanine	HMDB0000161	ENSG00000240038	AMY2B	FALSE
142401	MR-PCA	M32339	alanine	15588_17_GLA_galactosidase__alpha	15588_17_GLA_galactosidase__alpha	2	0.109263	0.0480211	0.0228865	DeCODE	P06280	Shin et al.	alanine	HMDB0000161	ENSG00000102393	GLA	FALSE
142402	MR-PCA	M32339	alanine	15607_56_PKLR_KPYR	15607_56_PKLR_KPYR	2	0.022555	0.0479801	0.638291	DeCODE	P30613	Shin et al.	alanine	HMDB0000161	ENSG00000143627	PKLR	FALSE
142403	MR-PCA	M32339	alanine	16015_19_GPT_ALT	16015_19_GPT_ALT	2	0.17797	0.0480106	0.000209823	DeCODE	P24298	Shin et al.	alanine	HMDB0000161	ENSG00000167701	GPT	FALSE
142404	MR-PCA	M32339	alanine	16769_20_RAC3_RAC3	16769_20_RAC3_RAC3	2	0.077665	0.0480214	0.105813	DeCODE	P60763	Shin et al.	alanine	HMDB0000161	ENSG00000169750	RAC3	FALSE
142405	MR-PCA	M32339	alanine	16809_1_NME4_NDKM	16809_1_NME4_NDKM	2	0.0501019	0.0480226	0.29681	DeCODE	O00746	Shin et al.	alanine	HMDB0000161	ENSG00000103202	NME4	FALSE
142406	MR-PCA	M32339	alanine	16857_2_RAB2A_RAB2A	16857_2_RAB2A_RAB2A	2	0.0625129	0.0480161	0.192946	DeCODE	P61019	Shin et al.	alanine	HMDB0000161	ENSG00000104388	RAB2A	FALSE
142407	MR-PCA	M32339	alanine	16863_47_NANP_NANP	16863_47_NANP_NANP	2	0.118743	0.0480203	0.0134071	DeCODE	Q8TBE9	Shin et al.	alanine	HMDB0000161	ENSG00000170191	NANP	FALSE
142408	MR-PCA	M32339	alanine	16877_19_MSRB2_MSRB2	16877_19_MSRB2_MSRB2	2	0.0865715	0.048021	0.071422	DeCODE	Q9Y3D2	Shin et al.	alanine	HMDB0000161	ENSG00000148450	MSRB2	FALSE
142409	MR-PCA	M32339	alanine	16883_57_RAB4A_RAB4A	16883_57_RAB4A_RAB4A	2	0.0944391	0.0480201	0.0492224	DeCODE	P20338	Shin et al.	alanine	HMDB0000161	ENSG00000168118	RAB4A	FALSE
142410	MR-PCA	M32339	alanine	16932_5_SULT1E1_SULT_1E	16932_5_SULT1E1_SULT_1E	2	0.086219	0.0480675	0.0728597	DeCODE	P49888	Shin et al.	alanine	HMDB0000161	ENSG00000109193	SULT1E1	FALSE
142411	MR-PCA	M32339	alanine	17148_7_BLVRB_BLVRB	17148_7_BLVRB_BLVRB	2	0.0341151	0.0480149	0.477387	DeCODE	P30043	Shin et al.	alanine	HMDB0000161	ENSG00000090013	BLVRB	FALSE
142412	MR-PCA	M32339	alanine	17204_17_PNMT_PNMT	17204_17_PNMT_PNMT	2	0.119818	0.0480062	0.012564	DeCODE	Q3KPI0	Shin et al.	alanine	HMDB0000161	ENSG00000007129	CEACAM21	FALSE
142413	MR-PCA	M32339	alanine	17205_21_RAB5A_RAB5A	17205_21_RAB5A_RAB5A	2	0.0931312	0.0480207	0.0524528	DeCODE	P20339	Shin et al.	alanine	HMDB0000161	ENSG00000144566	RAB5A	FALSE
142414	MR-PCA	M32339	alanine	17209_27_SULT2B1_ST2B1	17209_27_SULT2B1_ST2B1	2	0.171239	0.0479947	0.000359894	DeCODE	O00204	Shin et al.	alanine	HMDB0000161	ENSG00000088002	SULT2B1	FALSE
142415	MR-PCA	M32339	alanine	17325_10_GUK1_KGUA	17325_10_GUK1_KGUA	2	0.0873645	0.0480684	0.0691402	DeCODE	Q16774	Shin et al.	alanine	HMDB0000161	ENSG00000143774	GUK1	FALSE
142416	MR-PCA	M32339	alanine	17333_20_ACADM_ACADM	17333_20_ACADM_ACADM	2	0.0600108	0.0480679	0.211863	DeCODE	P11310	Shin et al.	alanine	HMDB0000161	ENSG00000117054	ACADM	FALSE
142417	MR-PCA	M32339	alanine	17357_33_SEPSECS_SPCS	17357_33_SEPSECS_SPCS	2	0.136825	0.0480179	0.0043795	DeCODE	Q9HD40	Shin et al.	alanine	HMDB0000161	ENSG00000109618	SEPSECS	FALSE
142418	MR-PCA	M32339	alanine	17398_55_HMOX1_HO_1	17398_55_HMOX1_HO_1	2	-0.00979516	0.0480234	0.83838	DeCODE	P09601	Shin et al.	alanine	HMDB0000161	ENSG00000100292	HMOX1	FALSE
142419	MR-PCA	M32339	alanine	17441_4_ALPI_Alkaline_phosphatase__intestine	17441_4_ALPI_Alkaline_phosphatase__intestine	2	0.134091	0.0480289	0.00524019	DeCODE	P09923	Shin et al.	alanine	HMDB0000161	ENSG00000163295	ALPI	FALSE
142420	MR-PCA	M32339	alanine	17450_51_HARS_Histidyl_tRNA_synthetase	17450_51_HARS_Histidyl_tRNA_synthetase	2	0.104822	0.0480201	0.0290446	DeCODE	P12081	Shin et al.	alanine	HMDB0000161	ENSG00000170445	HARS	FALSE
142421	MR-PCA	M32339	alanine	17466_72_ACSF2_ACSF2	17466_72_ACSF2_ACSF2	2	0.0796884	0.0480367	0.0971346	DeCODE	Q96CM8	Shin et al.	alanine	HMDB0000161	ENSG00000167107	ACSF2	FALSE
142422	MR-PCA	M32339	alanine	17467_1_DHRS9_DHRS9	17467_1_DHRS9_DHRS9	2	0.130851	0.0479988	0.00640803	DeCODE	Q9BPW9	Shin et al.	alanine	HMDB0000161	ENSG00000073737	DHRS9	FALSE
142423	MR-PCA	M32339	alanine	17495_141_SIRT3_SIR3	17495_141_SIRT3_SIR3	2	0.108453	0.0480176	0.0239082	DeCODE	Q9NTG7	Shin et al.	alanine	HMDB0000161	ENSG00000142082	SIRT3	FALSE
142424	MR-PCA	M32339	alanine	17509_6_HPD_HPPD	17509_6_HPD_HPPD	2	0.13538	0.0480229	0.00481631	DeCODE	P32754	Shin et al.	alanine	HMDB0000161	ENSG00000158104	HPD	FALSE
142425	MR-PCA	M32339	alanine	17675_17_ACOT13_ACO13	17675_17_ACOT13_ACO13	2	0.0585253	0.0480228	0.222958	DeCODE	Q9NPJ3	Shin et al.	alanine	HMDB0000161	ENSG00000112304	ACOT13	FALSE
142426	MR-PCA	M32339	alanine	17744_31_RAB11A_RB11A	17744_31_RAB11A_RB11A	2	0.0382736	0.048164	0.426816	DeCODE	P62491	Shin et al.	alanine	HMDB0000161	ENSG00000103769	RAB11A	FALSE
142427	MR-PCA	M32339	alanine	17752_24_ARG2_Arginase	17752_24_ARG2_Arginase	2	0.0736175	0.0480225	0.12528	DeCODE	P78540	Shin et al.	alanine	HMDB0000161	ENSG00000081181	ARG2	FALSE
142428	MR-PCA	M32339	alanine	17789_1_QPRT_NADC	17789_1_QPRT_NADC	2	0.10665	0.048041	0.0264202	DeCODE	Q15274	Shin et al.	alanine	HMDB0000161	ENSG00000103485	QPRT	FALSE
142429	MR-PCA	M32339	alanine	17792_158_ALDH5A1_SSDH	17792_158_ALDH5A1_SSDH	2	0.282734	0.0479998	3.85443e-09	DeCODE	P51649	Shin et al.	alanine	HMDB0000161	ENSG00000112294	ALDH5A1	FALSE
142430	MR-PCA	M32339	alanine	17814_8_BPNT1_BPNT1	17814_8_BPNT1_BPNT1	2	0.0891718	0.0480213	0.0633224	DeCODE	O95861	Shin et al.	alanine	HMDB0000161	ENSG00000162813	BPNT1	FALSE
142431	MR-PCA	M32339	alanine	17822_57_RERG_RERG	17822_57_RERG_RERG	2	0.181473	0.0480177	0.000157277	DeCODE	Q96A58	Shin et al.	alanine	HMDB0000161	ENSG00000134533	RERG	FALSE
142432	MR-PCA	M32339	alanine	17843_30_PPCS_PPCS	17843_30_PPCS_PPCS	2	0.0989041	0.048021	0.0394365	DeCODE	Q9HAB8	Shin et al.	alanine	HMDB0000161	ENSG00000127125	PPCS	FALSE
142433	MR-PCA	M32339	alanine	17857_6_ACADL_ACADL	17857_6_ACADL_ACADL	2	0.131896	0.0480156	0.00601545	DeCODE	P28330	Shin et al.	alanine	HMDB0000161	ENSG00000115361	ACADL	FALSE
142434	MR-PCA	M32339	alanine	18170_46_PYCR1_P5CR1	18170_46_PYCR1_P5CR1	2	0.10175	0.0480218	0.0341049	DeCODE	P32322	Shin et al.	alanine	HMDB0000161	ENSG00000183010	PYCR1	FALSE
142435	MR-PCA	M32339	alanine	18178_13_SARS_SYSC	18178_13_SARS_SYSC	2	0.151981	0.0480141	0.00154896	DeCODE	P49591	Shin et al.	alanine	HMDB0000161	ENSG00000031698	SARS	FALSE
142436	MR-PCA	M32339	alanine	18179_56_SMS_SPSY	18179_56_SMS_SPSY	2	0.095193	0.0480989	0.0478037	DeCODE	P52788	Shin et al.	alanine	HMDB0000161	ENSG00000102172	SMS	FALSE
142437	MR-PCA	M32339	alanine	18184_28_GMPS_GUAA	18184_28_GMPS_GUAA	2	0.0115297	0.0480043	0.81019	DeCODE	P49915	Shin et al.	alanine	HMDB0000161	ENSG00000163655	GMPS	FALSE
142438	MR-PCA	M32339	alanine	18186_15_TARS_SYTC	18186_15_TARS_SYTC	2	0.104423	0.0480205	0.0296635	DeCODE	P26639	Shin et al.	alanine	HMDB0000161	ENSG00000113407	TARS	FALSE
142439	MR-PCA	M32339	alanine	18187_16_ASPA_ACY2	18187_16_ASPA_ACY2	2	0.1692	0.0480177	0.000425552	DeCODE	P45381	Shin et al.	alanine	HMDB0000161	ENSG00000108381	ASPA	FALSE
142440	MR-PCA	M32339	alanine	18188_12_GATM_GATM	18188_12_GATM_GATM	2	0.126741	0.0480101	0.00829352	DeCODE	P50440	Shin et al.	alanine	HMDB0000161	ENSG00000171766	GATM	FALSE
142441	MR-PCA	M32339	alanine	18197_97_CKMT2_KCRS	18197_97_CKMT2_KCRS	2	0.133281	0.048021	0.00551223	DeCODE	P17540	Shin et al.	alanine	HMDB0000161	ENSG00000131730	CKMT2	FALSE
142442	MR-PCA	M32339	alanine	18232_42_PIP4K2B_PI42B	18232_42_PIP4K2B_PI42B	2	0.109945	0.04802	0.0220467	DeCODE	P78356	Shin et al.	alanine	HMDB0000161	ENSG00000276293	PIP4K2B	FALSE
142443	MR-PCA	M32339	alanine	18297_8_MRAS_RASM	18297_8_MRAS_RASM	2	0.178526	0.0480174	0.000200849	DeCODE	Q8IXB1	Shin et al.	alanine	HMDB0000161	ENSG00000077232	DNAJC10	FALSE
142444	MR-PCA	M32339	alanine	18309_18_CS_CISY	18309_18_CS_CISY	2	0.0218928	0.0480235	0.648479	DeCODE	O75390	Shin et al.	alanine	HMDB0000161	ENSG00000062485	CS	FALSE
142445	MR-PCA	M32339	alanine	18322_15_JMJD6_JMJD6	18322_15_JMJD6_JMJD6	2	0.103612	0.0479437	0.030686	DeCODE	Q6NYC1	Shin et al.	alanine	HMDB0000161	ENSG00000070495	JMJD6	FALSE
142446	MR-PCA	M32339	alanine	18324_61_SUOX_SUOX	18324_61_SUOX_SUOX	2	0.0987463	0.0480211	0.0397528	DeCODE	P51687	Shin et al.	alanine	HMDB0000161	ENSG00000139531	SUOX	FALSE
142447	MR-PCA	M32339	alanine	18328_36_PYCR2_P5CR2	18328_36_PYCR2_P5CR2	2	0.211794	0.0481534	1.09094e-05	DeCODE	Q96C36	Shin et al.	alanine	HMDB0000161	ENSG00000143811	PYCR2	FALSE
142448	MR-PCA	M32339	alanine	18329_4_PRPS2_PRPS2	18329_4_PRPS2_PRPS2	2	0.0583981	0.0480223	0.223961	DeCODE	P11908	Shin et al.	alanine	HMDB0000161	ENSG00000101911	PRPS2	FALSE
142449	MR-PCA	M32339	alanine	18338_26_IDH1_IDH	18338_26_IDH1_IDH	2	0.113632	0.0480207	0.0179658	DeCODE	O75874	Shin et al.	alanine	HMDB0000161	ENSG00000138413	IDH1	FALSE
142450	MR-PCA	M32339	alanine	18342_2_PSAT1_SERC	18342_2_PSAT1_SERC	2	0.0525678	0.0480167	0.273612	DeCODE	Q9Y617	Shin et al.	alanine	HMDB0000161	ENSG00000135069	PSAT1	FALSE
142451	MR-PCA	M32339	alanine	18382_109_COMT_Catechol_O_methyltransferase	18382_109_COMT_Catechol_O_methyltransferase	2	0.023607	0.0480057	0.622893	DeCODE	P21964	Shin et al.	alanine	HMDB0000161	ENSG00000093010	COMT	FALSE
142452	MR-PCA	M32339	alanine	18398_1_AKR1D1_AK1D1	18398_1_AKR1D1_AK1D1	2	0.107181	0.0480208	0.0256166	DeCODE	P51857	Shin et al.	alanine	HMDB0000161	ENSG00000122787	AKR1D1	FALSE
142453	MR-PCA	M32339	alanine	18401_18_ALKBH3_ALKB3	18401_18_ALKBH3_ALKB3	2	0.123412	0.0480211	0.0101711	DeCODE	Q96Q83	Shin et al.	alanine	HMDB0000161	ENSG00000166199	ALKBH3	FALSE
142454	MR-PCA	M32339	alanine	18403_25_AMPD2_AMPD2	18403_25_AMPD2_AMPD2	2	0.0595424	0.0471706	0.206849	DeCODE	Q01433	Shin et al.	alanine	HMDB0000161	ENSG00000116337	AMPD2	FALSE
142455	MR-PCA	M32339	alanine	18422_41_MVD_ERG19	18422_41_MVD_ERG19	2	0.106004	0.0480161	0.0272674	DeCODE	P53602	Shin et al.	alanine	HMDB0000161	ENSG00000167508	MVD	FALSE
142456	MR-PCA	M32339	alanine	18432_32_RALB_RALB	18432_32_RALB_RALB	2	0.0995227	0.0480197	0.0382153	DeCODE	P11234	Shin et al.	alanine	HMDB0000161	ENSG00000144118	RALB	FALSE
142457	MR-PCA	M32339	alanine	18900_37_HRAS_H_ras__WT_	18900_37_HRAS_H_ras__WT_	2	0.156198	0.0480149	0.00114145	DeCODE	P01112	Shin et al.	alanine	HMDB0000161	ENSG00000174775	HRAS	FALSE
142458	MR-PCA	M32339	alanine	18917_53_AMY2A_Pancreatic_alpha_amylase	18917_53_AMY2A_Pancreatic_alpha_amylase	2	-0.116819	0.0479579	0.0148563	DeCODE	P04746	Shin et al.	alanine	HMDB0000161	ENSG00000243480	AMY2A	FALSE
142459	MR-PCA	M32339	alanine	19114_8_TK2_KITM	19114_8_TK2_KITM	2	0.100999	0.0480079	0.0353955	DeCODE	O00142	Shin et al.	alanine	HMDB0000161	ENSG00000166548	TK2	FALSE
142460	MR-PCA	M32339	alanine	19207_119_ADK_ADK	19207_119_ADK_ADK	2	0.0866391	0.0480222	0.0712086	DeCODE	P55263	Shin et al.	alanine	HMDB0000161	ENSG00000156110	ADK	FALSE
142461	MR-PCA	M32339	alanine	19222_124_RAB5B_RAB5B	19222_124_RAB5B_RAB5B	2	0.0629998	0.0480219	0.189555	DeCODE	P61020	Shin et al.	alanine	HMDB0000161	ENSG00000111540	RAB5B	FALSE
142462	MR-PCA	M32339	alanine	19223_6_RAB1A_RAB1A	19223_6_RAB1A_RAB1A	2	0.0380564	0.0480228	0.42809	DeCODE	P62820	Shin et al.	alanine	HMDB0000161	ENSG00000138069	RAB1A	FALSE
142463	MR-PCA	M32339	alanine	19239_5_ARF1_ARF1	19239_5_ARF1_ARF1	2	0.0239607	0.0480238	0.617825	DeCODE	P84077	Shin et al.	alanine	HMDB0000161	ENSG00000143761	ARF1	FALSE
142464	MR-PCA	M32339	alanine	19249_18_KARS_SYK	19249_18_KARS_SYK	2	0.0625268	0.0480196	0.192878	DeCODE	Q15046	Shin et al.	alanine	HMDB0000161	ENSG00000065427	KARS	FALSE
142465	MR-PCA	M32339	alanine	19253_82_RAB2B_RAB2B	19253_82_RAB2B_RAB2B	2	0.0651192	0.047979	0.174704	DeCODE	Q8WUD1	Shin et al.	alanine	HMDB0000161	ENSG00000129472	RAB2B	FALSE
142466	MR-PCA	M32339	alanine	19254_125_GMPR_GMPR1	19254_125_GMPR_GMPR1	2	0.138037	0.0480221	0.00404731	DeCODE	P36959	Shin et al.	alanine	HMDB0000161	ENSG00000137198	GMPR	FALSE
142467	MR-PCA	M32339	alanine	19258_24_GCDH_GCDH	19258_24_GCDH_GCDH	2	0.0443606	0.0480466	0.35586	DeCODE	Q92947	Shin et al.	alanine	HMDB0000161	ENSG00000105607	GCDH	FALSE
142468	MR-PCA	M32339	alanine	19262_219_ACADVL_ACADV	19262_219_ACADVL_ACADV	2	0.0434553	0.0480201	0.365498	DeCODE	P49748	Shin et al.	alanine	HMDB0000161	ENSG00000072778	ACADVL	FALSE
142469	MR-PCA	M32339	alanine	19270_26_YARS_SYYC	19270_26_YARS_SYYC	2	0.0839488	0.0480212	0.0804361	DeCODE	P54577	Shin et al.	alanine	HMDB0000161	ENSG00000134684	YARS	FALSE
142470	MR-PCA	M32339	alanine	19278_19_RAB1B_RAB1B	19278_19_RAB1B_RAB1B	2	0.0444779	0.0480392	0.354516	DeCODE	Q9H0U4	Shin et al.	alanine	HMDB0000161	ENSG00000174903	RAB1B	FALSE
142471	MR-PCA	M32339	alanine	19365_11_BCAT2_BCAT2	19365_11_BCAT2_BCAT2	2	0.0258522	0.0480232	0.59035	DeCODE	O15382	Shin et al.	alanine	HMDB0000161	ENSG00000105552	BCAT2	FALSE
142472	MR-PCA	M32339	alanine	19376_74_NNMT_NNMT	19376_74_NNMT_NNMT	2	-0.0167987	0.0479017	0.72582	DeCODE	P40261	Shin et al.	alanine	HMDB0000161	ENSG00000166741	NNMT	FALSE
142473	MR-PCA	M32339	alanine	19446_1_GMPR2_GMPR2	19446_1_GMPR2_GMPR2	2	0.0596038	0.0480337	0.214652	DeCODE	Q9P2T1	Shin et al.	alanine	HMDB0000161	ENSG00000100938	GMPR2	FALSE
142474	MR-PCA	M32339	alanine	19448_104_UPP1_UPP1	19448_104_UPP1_UPP1	2	0.0641459	0.0480225	0.181632	DeCODE	Q16831	Shin et al.	alanine	HMDB0000161	ENSG00000183696	UPP1	FALSE
142475	MR-PCA	M32339	alanine	19467_3_RBKS_RBSK	19467_3_RBKS_RBSK	2	0.181845	0.0480232	0.000152724	DeCODE	Q9H477	Shin et al.	alanine	HMDB0000161	ENSG00000171174	RBKS	FALSE
142476	MR-PCA	M32339	alanine	19483_16_KDSR_KDSR	19483_16_KDSR_KDSR	2	0.171932	0.0480288	0.0003439	DeCODE	Q06136	Shin et al.	alanine	HMDB0000161	ENSG00000119537	KDSR	FALSE
142477	MR-PCA	M32339	alanine	19496_1_NPL_NPL	19496_1_NPL_NPL	2	0.121053	0.0478477	0.0114073	DeCODE	Q9BXD5	Shin et al.	alanine	HMDB0000161	ENSG00000135838	NPL	FALSE
142478	MR-PCA	M32339	alanine	19504_22_DTYMK_KTHY	19504_22_DTYMK_KTHY	2	0.101131	0.0480219	0.0352095	DeCODE	P23919	Shin et al.	alanine	HMDB0000161	ENSG00000168393	DTYMK	FALSE
142479	MR-PCA	M32339	alanine	19506_6_GLYAT_GLYAT	19506_6_GLYAT_GLYAT	2	0.145513	0.0480135	0.00244009	DeCODE	Q6IB77	Shin et al.	alanine	HMDB0000161	ENSG00000149124	GLYAT	FALSE
142480	MR-PCA	M32339	alanine	19518_12_HK3_HXK3	19518_12_HK3_HXK3	2	0.168546	0.0480102	0.000447036	DeCODE	P52790	Shin et al.	alanine	HMDB0000161	ENSG00000160883	HK3	FALSE
142481	MR-PCA	M32339	alanine	2622_18_HMOX2_HO_2	2622_18_HMOX2_HO_2	2	0.0581638	0.0480211	0.225814	DeCODE	P30519	Shin et al.	alanine	HMDB0000161	ENSG00000103415	HMOX2	FALSE
142482	MR-PCA	M32339	alanine	2642_4_PAFAH1B2_PAFAH_beta_subunit	2642_4_PAFAH1B2_PAFAH_beta_subunit	2	0.0967011	0.0480212	0.0440393	DeCODE	P68402	Shin et al.	alanine	HMDB0000161	ENSG00000168092	PAFAH1B2	FALSE
142483	MR-PCA	M32339	alanine	2870_29_RAC1_RAC1	2870_29_RAC1_RAC1	2	0.0807952	0.0480212	0.0924738	DeCODE	P63000	Shin et al.	alanine	HMDB0000161	ENSG00000136238	RAC1	FALSE
142484	MR-PCA	M32339	alanine	2943_5_CYP3A4_Cytochrome_P450_3A4	2943_5_CYP3A4_Cytochrome_P450_3A4	1	0.475587	0.0648652	2.26867e-13	DeCODE	P08684	Shin et al.	alanine	HMDB0000161	ENSG00000160868	CYP3A4	FALSE
142485	MR-PCA	M32339	alanine	2991_9_IL1R1_IL_1_sRI	2991_9_IL1R1_IL_1_sRI	2	-0.151656	0.0480138	0.00158536	DeCODE	P14778	Shin et al.	alanine	HMDB0000161	ENSG00000115594	IL1R1	FALSE
142486	MR-PCA	M32339	alanine	2993_1_IL18RAP_IL_18_Rb	2993_1_IL18RAP_IL_18_Rb	2	0.150148	0.0480175	0.00176634	DeCODE	O95256	Shin et al.	alanine	HMDB0000161	ENSG00000115607	IL18RAP	FALSE
142487	MR-PCA	M32339	alanine	2994_71_IL1RL2_IL_1Rrp2	2994_71_IL1RL2_IL_1Rrp2	2	0.110806	0.0473627	0.0193082	DeCODE	Q9HB29	Shin et al.	alanine	HMDB0000161	ENSG00000115598	IL1RL2	FALSE
142488	MR-PCA	M32339	alanine	3182_38_ENTPD1_CD39	3182_38_ENTPD1_CD39	2	0.164269	0.048024	0.000624934	DeCODE	P49961	Shin et al.	alanine	HMDB0000161	ENSG00000138185	ENTPD1	FALSE
142489	MR-PCA	M32339	alanine	3192_3_CNDP2_Glutamate_carboxypeptidase	3192_3_CNDP2_Glutamate_carboxypeptidase	2	0.171094	0.0480177	0.000366429	DeCODE	Q96KP4	Shin et al.	alanine	HMDB0000161	ENSG00000133313	CNDP2	FALSE
142490	MR-PCA	M32339	alanine	3232_28_ACP5_TrATPase	3232_28_ACP5_TrATPase	2	0.0322158	0.0480219	0.502312	DeCODE	P13686	Shin et al.	alanine	HMDB0000161	ENSG00000102575	ACP5	FALSE
142491	MR-PCA	M32339	alanine	3343_1_ACY1_Aminoacylase_1	3343_1_ACY1_Aminoacylase_1	2	0.281394	0.0479895	4.52761e-09	DeCODE	Q03154	Shin et al.	alanine	HMDB0000161	ENSG00000114786	ACY1	FALSE
142492	MR-PCA	M32339	alanine	3583_54_ARSA_Arylsulfatase_A	3583_54_ARSA_Arylsulfatase_A	2	0.0915804	0.0480267	0.0565381	DeCODE	P15289	Shin et al.	alanine	HMDB0000161	ENSG00000100299	ARSA	FALSE
142493	MR-PCA	M32339	alanine	3761_4_PTGS2_COX_2	3761_4_PTGS2_COX_2	2	0.116997	0.0480187	0.0148304	DeCODE	P35354	Shin et al.	alanine	HMDB0000161	ENSG00000073756	PTGS2	FALSE
142494	MR-PCA	M32339	alanine	3800_71_CKB_CK_BB	3800_71_CKB_CK_BB	2	0.065604	0.0480225	0.171904	DeCODE	P12277	Shin et al.	alanine	HMDB0000161	ENSG00000166165	CKB	FALSE
142495	MR-PCA	M32339	alanine	3848_14_GAPDH_GAPDH__liver	3848_14_GAPDH_GAPDH__liver	2	0.0774652	0.0480219	0.106718	DeCODE	P04406	Shin et al.	alanine	HMDB0000161	ENSG00000111640	GAPDH	FALSE
142496	MR-PCA	M32339	alanine	3890_8_LDHB_LDH_H_1	3890_8_LDHB_LDH_H_1	2	0.029008	0.0480716	0.54622	DeCODE	P07195	Shin et al.	alanine	HMDB0000161	ENSG00000111716	LDHB	FALSE
142497	MR-PCA	M32339	alanine	4234_8_IL1RL1_IL_1_R4	4234_8_IL1RL1_IL_1_R4	2	-0.0235309	0.047919	0.623388	DeCODE	Q01638	Shin et al.	alanine	HMDB0000161	ENSG00000115602	IL1RL1	FALSE
142498	MR-PCA	M32339	alanine	4294_16_SPHK1_Sphingosine_kinase_1	4294_16_SPHK1_Sphingosine_kinase_1	2	0.0640323	0.0480987	0.183101	DeCODE	Q9NYA1	Shin et al.	alanine	HMDB0000161	ENSG00000176170	SPHK1	FALSE
142499	MR-PCA	M32339	alanine	4301_58_TK1_Thymidine_kinase	4301_58_TK1_Thymidine_kinase	2	0.167092	0.0480314	0.00050365	DeCODE	P04183	Shin et al.	alanine	HMDB0000161	ENSG00000167900	TK1	FALSE
142500	MR-PCA	M32339	alanine	4435_66_ENPP7_ENPP7	4435_66_ENPP7_ENPP7	2	0.098991	0.0480215	0.039266	DeCODE	Q6UWV6	Shin et al.	alanine	HMDB0000161	ENSG00000182156	ENPP7	FALSE
142501	MR-PCA	M32339	alanine	4436_1_ENTPD3_ENTP3	4436_1_ENTPD3_ENTP3	2	0.162199	0.0480177	0.000730431	DeCODE	O75355	Shin et al.	alanine	HMDB0000161	ENSG00000168032	ENTPD3	FALSE
142502	MR-PCA	M32339	alanine	4437_56_ENTPD5_ENTP5	4437_56_ENTPD5_ENTP5	2	-0.0225024	0.0480215	0.639363	DeCODE	O75356	Shin et al.	alanine	HMDB0000161	ENSG00000187097	ENTPD5	FALSE
142503	MR-PCA	M32339	alanine	4468_21_SPHK2_SPHK2	4468_21_SPHK2_SPHK2	2	0.129505	0.0480187	0.00699715	DeCODE	Q9NRA0	Shin et al.	alanine	HMDB0000161	ENSG00000063176	SPHK2	FALSE
142504	MR-PCA	M32339	alanine	4535_50_BST1_BST1	4535_50_BST1_BST1	2	-0.069661	0.0480196	0.14687	DeCODE	Q10588	Shin et al.	alanine	HMDB0000161	ENSG00000109743	BST1	FALSE
142505	MR-PCA	M32339	alanine	4559_64_KYNU_KYNU	4559_64_KYNU_KYNU	2	0.164921	0.0479755	0.000586871	DeCODE	Q16719	Shin et al.	alanine	HMDB0000161	ENSG00000115919	KYNU	FALSE
142506	MR-PCA	M32339	alanine	4965_27_ATP5B_ATP_synthase_beta_chain	4965_27_ATP5B_ATP_synthase_beta_chain	2	0.187276	0.0481013	9.88651e-05	DeCODE	P06576	Shin et al.	alanine	HMDB0000161	ENSG00000110955	ATP5B	FALSE
142507	MR-PCA	M32339	alanine	5011_11_NAMPT_PBEF	5011_11_NAMPT_PBEF	2	0.0864417	0.0480231	0.0718605	DeCODE	P43490	Shin et al.	alanine	HMDB0000161	ENSG00000105835	NAMPT	FALSE
142508	MR-PCA	M32339	alanine	5015_15_PLA2G7_PAFAH	5015_15_PLA2G7_PAFAH	2	-0.0657164	0.0480001	0.170972	DeCODE	Q13093	Shin et al.	alanine	HMDB0000161	ENSG00000146070	PLA2G7	FALSE
142509	MR-PCA	M32339	alanine	5020_50_PGK1_phosphoglycerate_kinase_1	5020_50_PGK1_phosphoglycerate_kinase_1	2	0.084575	0.047149	0.072848	DeCODE	P00558	Shin et al.	alanine	HMDB0000161	ENSG00000102144	PGK1	FALSE
142510	MR-PCA	M32339	alanine	5030_52_SIRT2_SIRT2	5030_52_SIRT2_SIRT2	2	0.175789	0.048012	0.00025089	DeCODE	Q8IXJ6	Shin et al.	alanine	HMDB0000161	ENSG00000068903	SIRT2	FALSE
142511	MR-PCA	M32339	alanine	5082_51_IL1RAPL2_IL_1_sR9	5082_51_IL1RAPL2_IL_1_sR9	2	0.10548	0.0480212	0.0280536	DeCODE	Q9NP60	Shin et al.	alanine	HMDB0000161	ENSG00000189108	IL1RAPL2	FALSE
142512	MR-PCA	M32339	alanine	5229_90_IMPDH1_IMDH1	5229_90_IMPDH1_IMDH1	2	0.0126993	0.0480185	0.79142	DeCODE	P20839	Shin et al.	alanine	HMDB0000161	ENSG00000106348	IMPDH1	FALSE
142513	MR-PCA	M32339	alanine	5250_53_IMPDH2_IMDH2	5250_53_IMPDH2_IMDH2	2	0.0966717	0.0480205	0.0441007	DeCODE	P12268	Shin et al.	alanine	HMDB0000161	ENSG00000178035	IMPDH2	FALSE
142514	MR-PCA	M32339	alanine	5456_59_CNDP1_CNDP1	5456_59_CNDP1_CNDP1	2	0.0829572	0.0480298	0.0841315	DeCODE	Q96KN2	Shin et al.	alanine	HMDB0000161	ENSG00000150656	CNDP1	FALSE
142515	MR-PCA	M32339	alanine	5478_50_FOLH1_PSMA	5478_50_FOLH1_PSMA	2	0.0297918	0.0468729	0.525047	DeCODE	Q04609	Shin et al.	alanine	HMDB0000161	ENSG00000086205	FOLH1	FALSE
142516	MR-PCA	M32339	alanine	5620_13_PAM_AMD	5620_13_PAM_AMD	2	0.0732624	0.0480231	0.127118	DeCODE	P19021	Shin et al.	alanine	HMDB0000161	ENSG00000145730	PAM	FALSE
142517	MR-PCA	M32339	alanine	5742_14_ACP6_PPA6	5742_14_ACP6_PPA6	2	0.0276794	0.0481502	0.56539	DeCODE	Q9NPH0	Shin et al.	alanine	HMDB0000161	ENSG00000162836	ACP6	FALSE
142518	MR-PCA	M32339	alanine	5843_60_EHMT2_NG36	5843_60_EHMT2_NG36	2	-0.16844	0.0479757	0.00044653	DeCODE	Q96KQ7	Shin et al.	alanine	HMDB0000161	ENSG00000204371	EHMT2	FALSE
142519	MR-PCA	M32339	alanine	5867_60_ARG1_ARGI1	5867_60_ARG1_ARGI1	2	0.0848993	0.0480362	0.0771606	DeCODE	P05089	Shin et al.	alanine	HMDB0000161	ENSG00000118520	ARG1	FALSE
142520	MR-PCA	M32339	alanine	5909_51_NME1_Nucleoside_diphosphate_kinase_A	5909_51_NME1_Nucleoside_diphosphate_kinase_A	2	0.0617921	0.0480208	0.198171	DeCODE	P15531	Shin et al.	alanine	HMDB0000161	ENSG00000239672	NME1	FALSE
142521	MR-PCA	M32339	alanine	6077_63_CECR1_CECR1	6077_63_CECR1_CECR1	2	-0.113785	0.0480125	0.0177929	DeCODE	Q9NZK5	Shin et al.	alanine	HMDB0000161	ENSG00000093072	CECR1	FALSE
142522	MR-PCA	M32339	alanine	6221_1_ADPGK_ADPGK	6221_1_ADPGK_ADPGK	2	-0.0893401	0.0480203	0.0628196	DeCODE	Q9BRR6	Shin et al.	alanine	HMDB0000161	ENSG00000159322	ADPGK	FALSE
142523	MR-PCA	M32339	alanine	6431_68_PCYOX1_PCYOX	6431_68_PCYOX1_PCYOX	2	0.241429	0.047991	4.88663e-07	DeCODE	Q9UHG3	Shin et al.	alanine	HMDB0000161	ENSG00000116005	PCYOX1	FALSE
142524	MR-PCA	M32339	alanine	6434_18_AOC2_Amine_oxidase	6434_18_AOC2_Amine_oxidase	2	-0.0478785	0.0480202	0.318741	DeCODE	O75106	Shin et al.	alanine	HMDB0000161	ENSG00000131480	AOC2	FALSE
142525	MR-PCA	M32339	alanine	6480_1_CANT1_CANT1	6480_1_CANT1_CANT1	2	0.0667448	0.048045	0.164768	DeCODE	Q8WVQ1	Shin et al.	alanine	HMDB0000161	ENSG00000171302	CANT1	FALSE
142526	MR-PCA	M32339	alanine	6706_18_ALPPL2_PPBN	6706_18_ALPPL2_PPBN	2	0.0157949	0.0475849	0.739941	DeCODE	P10696	Shin et al.	alanine	HMDB0000161	ENSG00000163286	ALPPL2	FALSE
142527	MR-PCA	M32339	alanine	6715_63_ALPPL2_PPBN	6715_63_ALPPL2_PPBN	2	-0.00316697	0.0480228	0.94742	DeCODE	P10696	Shin et al.	alanine	HMDB0000161	ENSG00000163286	ALPPL2	FALSE
142528	MR-PCA	M32339	alanine	6923_1_PLOD2_PLOD2	6923_1_PLOD2_PLOD2	2	0.0827153	0.0480292	0.0850354	DeCODE	O00469	Shin et al.	alanine	HMDB0000161	ENSG00000152952	PLOD2	FALSE
142529	MR-PCA	M32339	alanine	6998_106_ASPH_HAAH	6998_106_ASPH_HAAH	2	0.0559205	0.0480222	0.244232	DeCODE	Q12797	Shin et al.	alanine	HMDB0000161	ENSG00000198363	ASPH	FALSE
142530	MR-PCA	M32339	alanine	7137_8_MSRA_MSRA	7137_8_MSRA_MSRA	2	0.0549214	0.0481948	0.254465	DeCODE	Q9UJ68	Shin et al.	alanine	HMDB0000161	ENSG00000175806	MSRA	FALSE
142531	MR-PCA	M32339	alanine	7206_20_FBP1_F16P1	7206_20_FBP1_F16P1	2	0.211918	0.0480039	1.01196e-05	DeCODE	P09467	Shin et al.	alanine	HMDB0000161	ENSG00000165140	FBP1	FALSE
142532	MR-PCA	M32339	alanine	7267_2_SPTLC2_LCB2	7267_2_SPTLC2_LCB2	2	0.129984	0.0480201	0.00679221	DeCODE	O15270	Shin et al.	alanine	HMDB0000161	ENSG00000100596	SPTLC2	FALSE
142533	MR-PCA	M32339	alanine	7761_125_CHKB_CHKB	7761_125_CHKB_CHKB	2	0.00448233	0.0480233	0.925636	DeCODE	Q9Y259	Shin et al.	alanine	HMDB0000161	ENSG00000100288	CHKB	FALSE
142534	MR-PCA	M32339	alanine	7824_88_MSRB3_MSRB3	7824_88_MSRB3_MSRB3	2	0.0445598	0.0480235	0.353472	DeCODE	Q8IXL7	Shin et al.	alanine	HMDB0000161	ENSG00000174099	MSRB3	FALSE
142535	MR-PCA	M32339	alanine	7825_7_ABHD12_ABD12	7825_7_ABHD12_ABD12	2	0.100952	0.0480116	0.0354948	DeCODE	Q8N2K0	Shin et al.	alanine	HMDB0000161	ENSG00000100997	ABHD12	FALSE
142536	MR-PCA	M32339	alanine	7879_12_CYP3A4_Cytochrome_P450_3A4	7879_12_CYP3A4_Cytochrome_P450_3A4	2	0.164393	0.048015	0.000617558	DeCODE	P08684	Shin et al.	alanine	HMDB0000161	ENSG00000160868	CYP3A4	FALSE
142537	MR-PCA	M32339	alanine	7886_26_SPTLC1_SPTC1	7886_26_SPTLC1_SPTC1	2	0.0898536	0.0480231	0.061338	DeCODE	O15269	Shin et al.	alanine	HMDB0000161	ENSG00000090054	SPTLC1	FALSE
142538	MR-PCA	M32339	alanine	7986_98_NAALAD2_NALD2	7986_98_NAALAD2_NALD2	2	0.0691859	0.047151	0.142287	DeCODE	Q9Y3Q0	Shin et al.	alanine	HMDB0000161	ENSG00000077616	NAALAD2	FALSE
142539	MR-PCA	M32339	alanine	7999_23_ENTPD1_CD39	7999_23_ENTPD1_CD39	2	-0.058368	0.0480047	0.22403	DeCODE	P49961	Shin et al.	alanine	HMDB0000161	ENSG00000138185	ENTPD1	FALSE
142540	MR-PCA	M32339	alanine	8004_15_GAPDHS_G3PT	8004_15_GAPDHS_G3PT	2	0.0392553	0.0480223	0.413678	DeCODE	O14556	Shin et al.	alanine	HMDB0000161	ENSG00000105679	GAPDHS	FALSE
142541	MR-PCA	M32339	alanine	8011_96_PAPL_PAPL	8011_96_PAPL_PAPL	2	0.127587	0.0480182	0.00788278	DeCODE	Q6ZNF0	Shin et al.	alanine	HMDB0000161	ENSG00000183760	ACP7	FALSE
142542	MR-PCA	M32339	alanine	8269_327_ARSK_ARSK	8269_327_ARSK_ARSK	2	0.116005	0.0480684	0.0158076	DeCODE	Q6UWY0	Shin et al.	alanine	HMDB0000161	ENSG00000164291	ARSK	FALSE
142543	MR-PCA	M32339	alanine	8325_37_ADH4_ADH4	8325_37_ADH4_ADH4	2	0.0875433	0.0480207	0.0682985	DeCODE	P08319	Shin et al.	alanine	HMDB0000161	ENSG00000198099	ADH4	FALSE
142544	MR-PCA	M32339	alanine	8328_9_ETNK1_EKI1	8328_9_ETNK1_EKI1	2	0.110277	0.0480208	0.0216501	DeCODE	Q9HBU6	Shin et al.	alanine	HMDB0000161	ENSG00000139163	ETNK1	FALSE
142545	MR-PCA	M32339	alanine	8396_42_FAAH2_FAAH2	8396_42_FAAH2_FAAH2	2	0.113749	0.0480201	0.0178467	DeCODE	Q6GMR7	Shin et al.	alanine	HMDB0000161	ENSG00000165591	FAAH2	FALSE
142546	MR-PCA	M32339	alanine	8569_147_ARL8B_ARL8B	8569_147_ARL8B_ARL8B	2	0.122585	0.048022	0.0106894	DeCODE	Q9NVJ2	Shin et al.	alanine	HMDB0000161	ENSG00000134108	ARL8B	FALSE
142547	MR-PCA	M32339	alanine	8932_1_ENTPD6_ENTP6	8932_1_ENTPD6_ENTP6	2	0.151707	0.048079	0.00160291	DeCODE	O75354	Shin et al.	alanine	HMDB0000161	ENSG00000197586	ENTPD6	FALSE
142548	MR-PCA	M32339	alanine	9000_177_SLC3A1_SLC31	9000_177_SLC3A1_SLC31	2	0.143789	0.0480304	0.00275609	DeCODE	Q07837	Shin et al.	alanine	HMDB0000161	ENSG00000138079	SLC3A1	FALSE
142549	MR-PCA	M32339	alanine	9045_3_SLC27A2_S27A2	9045_3_SLC27A2_S27A2	2	0.126082	0.0480215	0.00865118	DeCODE	O14975	Shin et al.	alanine	HMDB0000161	ENSG00000140284	SLC27A2	FALSE
142550	MR-PCA	M32339	alanine	9231_23_IMPAD1_IMPA3	9231_23_IMPAD1_IMPA3	2	-0.162147	0.048011	0.000732042	DeCODE	Q9NX62	Shin et al.	alanine	HMDB0000161	ENSG00000104331	IMPAD1	FALSE
142551	MR-PCA	M32339	alanine	9237_54_ACP2_Lysosomal_acid_phosphatase	9237_54_ACP2_Lysosomal_acid_phosphatase	2	0.0383264	0.0480235	0.424827	DeCODE	P11117	Shin et al.	alanine	HMDB0000161	ENSG00000134575	ACP2	FALSE
142552	MR-PCA	M32339	alanine	9244_27_PPT1_PPT1	9244_27_PPT1_PPT1	2	0.0581074	0.0474902	0.221116	DeCODE	P50897	Shin et al.	alanine	HMDB0000161	ENSG00000131238	PPT1	FALSE
142553	MR-PCA	M32339	alanine	9385_4_GAA_GAA	9385_4_GAA_GAA	2	0.0826152	0.0480225	0.0853704	DeCODE	P10253	Shin et al.	alanine	HMDB0000161	ENSG00000171298	GAA	FALSE
142554	MR-PCA	M32339	alanine	9482_110_NUDT9_NUDT9	9482_110_NUDT9_NUDT9	2	0.0434034	0.0480228	0.366097	DeCODE	Q9BW91	Shin et al.	alanine	HMDB0000161	ENSG00000170502	NUDT9	FALSE
142555	MR-PCA	M32339	alanine	9504_19_RAB27A_RB27A	9504_19_RAB27A_RB27A	2	0.0983791	0.0480229	0.0405024	DeCODE	P51159	Shin et al.	alanine	HMDB0000161	ENSG00000069974	RAB27A	FALSE
142556	MR-PCA	M32339	alanine	9518_95_PLA1A_PLA1A	9518_95_PLA1A_PLA1A	2	0.0192145	0.0479003	0.688321	DeCODE	Q53H76	Shin et al.	alanine	HMDB0000161	ENSG00000144837	PLA1A	FALSE
142557	MR-PCA	M32339	alanine	9759_13_IDO1_INDO	9759_13_IDO1_INDO	2	0.070883	0.0480236	0.139943	DeCODE	P14902	Shin et al.	alanine	HMDB0000161	ENSG00000131203	IDO1	FALSE
142558	MR-PCA	M32339	alanine	9828_86_LDHC_LDHC	9828_86_LDHC_LDHC	2	0.0463263	0.0480041	0.33452	DeCODE	P07864	Shin et al.	alanine	HMDB0000161	ENSG00000166796	LDHC	FALSE
142559	MR-PCA	M32339	alanine	9834_62_ADH1B_ADH1B	9834_62_ADH1B_ADH1B	2	0.155282	0.0480178	0.00122132	DeCODE	P00325	Shin et al.	alanine	HMDB0000161	ENSG00000196616	ADH1B	FALSE
142560	MR-PCA	M32339	alanine	9840_2_CDC42_Cdc42Hs	9840_2_CDC42_Cdc42Hs	2	0.0995347	0.0479601	0.0379527	DeCODE	P60953	Shin et al.	alanine	HMDB0000161	ENSG00000070831	CDC42	FALSE
142561	MR-PCA	M32339	alanine	9855_10_RHOA_Rho_A	9855_10_RHOA_Rho_A	2	0.0900498	0.0480213	0.0607645	DeCODE	P61586	Shin et al.	alanine	HMDB0000161	ENSG00000067560	RHOA	FALSE
142562	MR-PCA	M32339	alanine	9856_22_DHPS_DHYS	9856_22_DHPS_DHYS	2	0.140071	0.0480205	0.00353525	DeCODE	P49366	Shin et al.	alanine	HMDB0000161	ENSG00000095059	DHPS	FALSE
142563	MR-PCA	M32339	alanine	9859_180_SAT1_SSAT_1	9859_180_SAT1_SSAT_1	2	0.113617	0.048019	0.0179773	DeCODE	P21673	Shin et al.	alanine	HMDB0000161	ENSG00000130066	SAT1	FALSE
142564	MR-PCA	M32339	alanine	9867_23_FBP2_F16P2	9867_23_FBP2_F16P2	2	0.137742	0.0480196	0.00412474	DeCODE	O00757	Shin et al.	alanine	HMDB0000161	ENSG00000130957	FBP2	FALSE
142565	MR-PCA	M32339	alanine	9870_17_WARS_SYWC	9870_17_WARS_SYWC	2	0.027804	0.0480258	0.562631	DeCODE	P23381	Shin et al.	alanine	HMDB0000161	ENSG00000140105	WARS	FALSE
142566	MR-PCA	M32339	alanine	9880_33_TDO2_T23O	9880_33_TDO2_T23O	2	0.272164	0.0479967	1.42406e-08	DeCODE	P48775	Shin et al.	alanine	HMDB0000161	ENSG00000151790	TDO2	FALSE
142567	MR-PCA	M32339	alanine	9885_41_RAP2A_RAP2A	9885_41_RAP2A_RAP2A	2	0.0434107	0.048023	0.366018	DeCODE	P10114	Shin et al.	alanine	HMDB0000161	ENSG00000125249	RAP2A	FALSE
142568	MR-PCA	M32339	alanine	9910_9_MTAP_MTAP	9910_9_MTAP_MTAP	2	0.122196	0.0480733	0.0110265	DeCODE	Q13126	Shin et al.	alanine	HMDB0000161	ENSG00000099810	MTAP	FALSE
142572	MR-PCA	M32339	alanine	ACADM:P11310:OID31277:v1:Oncology_II	ACADM:P11310:OID31277:v1:Oncology_II	2	0.0654869	0.0496016	0.186749	PPP	P11310	Shin et al.	alanine	HMDB0000161	ENSG00000117054	ACADM	FALSE
142573	MR-PCA	M32339	alanine	ACHE:P22303:OID30585:v1:Inflammation_II	ACHE:P22303:OID30585:v1:Inflammation_II	2	-0.0886403	0.049703	0.074521	PPP	P22303	Shin et al.	alanine	HMDB0000161	ENSG00000087085	ACHE	FALSE
142575	MR-PCA	M32339	alanine	ACOT13:Q9NPJ3:OID31522:v1:Oncology_II	ACOT13:Q9NPJ3:OID31522:v1:Oncology_II	2	0.0682323	0.0492579	0.16599	PPP	Q9NPJ3	Shin et al.	alanine	HMDB0000161	ENSG00000112304	ACOT13	FALSE
142576	MR-PCA	M32339	alanine	ACOX1:Q15067:OID20124:v1:Cardiometabolic	ACOX1:Q15067:OID20124:v1:Cardiometabolic	2	0.0445549	0.0493356	0.366474	PPP	Q15067	Shin et al.	alanine	HMDB0000161	ENSG00000161533	ACOX1	FALSE
142579	MR-PCA	M32339	alanine	ACP5:P13686:OID20314:v1:Cardiometabolic	ACP5:P13686:OID20314:v1:Cardiometabolic	2	-0.0162122	0.0491888	0.741709	PPP	P13686	Shin et al.	alanine	HMDB0000161	ENSG00000102575	ACP5	FALSE
142580	MR-PCA	M32339	alanine	ACP6:Q9NPH0:OID21432:v1:Oncology	ACP6:Q9NPH0:OID21432:v1:Oncology	2	0.0446412	0.0491826	0.364056	PPP	Q9NPH0	Shin et al.	alanine	HMDB0000161	ENSG00000162836	ACP6	FALSE
142581	MR-PCA	M32339	alanine	ACY1:Q03154:OID20137:v1:Cardiometabolic	ACY1:Q03154:OID20137:v1:Cardiometabolic	2	0.31727	0.0492903	1.22041e-10	PPP	Q03154	Shin et al.	alanine	HMDB0000161	ENSG00000114786	ACY1	FALSE
142582	MR-PCA	M32339	alanine	ACYP1:P07311:OID30642:v1:Inflammation_II	ACYP1:P07311:OID30642:v1:Inflammation_II	2	0.14719	0.049804	0.00312279	PPP	P07311	Shin et al.	alanine	HMDB0000161	ENSG00000119640	ACYP1	FALSE
142584	MR-PCA	M32339	alanine	ADA2:Q9NZK5:OID20394:v1:Cardiometabolic	ADA2:Q9NZK5:OID20394:v1:Cardiometabolic	2	-0.147434	0.0495366	0.00291783	PPP	Q9NZK5	Shin et al.	alanine	HMDB0000161	ENSG00000093072	CECR1	FALSE
142585	MR-PCA	M32339	alanine	ADA:P00813:OID20645:v1:Inflammation	ADA:P00813:OID20645:v1:Inflammation	2	0.0694663	0.0490785	0.156948	PPP	P00813	Shin et al.	alanine	HMDB0000161	ENSG00000196839	ADA	FALSE
142587	MR-PCA	M32339	alanine	ADH1B:P00325:OID30612:v1:Inflammation_II	ADH1B:P00325:OID30612:v1:Inflammation_II	2	0.0746675	0.0497081	0.133067	PPP	P00325	Shin et al.	alanine	HMDB0000161	ENSG00000196616	ADH1B	FALSE
142589	MR-PCA	M32339	alanine	ADH4:P08319:OID20117:v1:Cardiometabolic	ADH4:P08319:OID20117:v1:Cardiometabolic	2	0.0900759	0.0498175	0.0705878	PPP	P08319	Shin et al.	alanine	HMDB0000161	ENSG00000198099	ADH4	FALSE
142593	MR-PCA	M32339	alanine	AHCY:P23526:OID20199:v1:Cardiometabolic	AHCY:P23526:OID20199:v1:Cardiometabolic	2	-0.000659355	0.0493376	0.989337	PPP	P23526	Shin et al.	alanine	HMDB0000161	ENSG00000101444	AHCY	FALSE
142594	MR-PCA	M32339	alanine	AK2:P54819:OID31142:v1:Neurology_II	AK2:P54819:OID31142:v1:Neurology_II	2	0.0970879	0.0492155	0.0485286	PPP	P54819	Shin et al.	alanine	HMDB0000161	ENSG00000004455	AK2	FALSE
142595	MR-PCA	M32339	alanine	ALDH5A1:P51649:OID31047:v1:Neurology_II	ALDH5A1:P51649:OID31047:v1:Neurology_II	2	0.0829396	0.0492047	0.0918722	PPP	P51649	Shin et al.	alanine	HMDB0000161	ENSG00000112294	ALDH5A1	FALSE
142599	MR-PCA	M32339	alanine	ALPI:P09923:OID30497:v1:Inflammation_II	ALPI:P09923:OID30497:v1:Inflammation_II	2	0.0403673	0.0498657	0.418216	PPP	P09923	Shin et al.	alanine	HMDB0000161	ENSG00000163295	ALPI	FALSE
142600	MR-PCA	M32339	alanine	ALPP:P05187:OID21383:v1:Oncology	ALPP:P05187:OID21383:v1:Oncology	2	-0.0722068	0.0494562	0.144286	PPP	P05187	Shin et al.	alanine	HMDB0000161	ENSG00000163283	ALPP	FALSE
142601	MR-PCA	M32339	alanine	AMDHD2:Q9Y303:OID30366:v1:Cardiometabolic_II	AMDHD2:Q9Y303:OID30366:v1:Cardiometabolic_II	2	-0.0352598	0.0491693	0.473307	PPP	Q9Y303	Shin et al.	alanine	HMDB0000161	ENSG00000162066	AMDHD2	FALSE
142602	MR-PCA	M32339	alanine	AMPD3:Q01432:OID31139:v1:Neurology_II	AMPD3:Q01432:OID31139:v1:Neurology_II	2	0.0647666	0.0492208	0.188228	PPP	Q01432	Shin et al.	alanine	HMDB0000161	ENSG00000133805	AMPD3	FALSE
142603	MR-PCA	M32339	alanine	AMY1A_AMY1B_AMY1C:P0DUB6_P0DTE7_P0DTE8:OID30707:v1:Inflammation_II	AMY1A_AMY1B_AMY1C:P0DUB6_P0DTE7_P0DTE8:OID30707:v1:Inflammation_II	2	-0.0808008	0.0507794	0.111562	PPP	P0DUB6_P0DTE7_P0DTE8	Shin et al.	alanine	HMDB0000161	ENSG00000187733	AMY1C	FALSE
142604	MR-PCA	M32339	alanine	AMY2A:P04746:OID20333:v1:Cardiometabolic	AMY2A:P04746:OID20333:v1:Cardiometabolic	2	-0.151065	0.0505385	0.00279799	PPP	P04746	Shin et al.	alanine	HMDB0000161	ENSG00000243480	AMY2A	FALSE
142605	MR-PCA	M32339	alanine	AMY2B:P19961:OID20340:v1:Cardiometabolic	AMY2B:P19961:OID20340:v1:Cardiometabolic	2	-0.171388	0.0513903	0.000852915	PPP	P19961	Shin et al.	alanine	HMDB0000161	ENSG00000240038	AMY2B	FALSE
142606	MR-PCA	M32339	alanine	ANPEP:P15144:OID20350:v1:Cardiometabolic	ANPEP:P15144:OID20350:v1:Cardiometabolic	2	-0.182218	0.0492933	0.000218491	PPP	P15144	Shin et al.	alanine	HMDB0000161	ENSG00000166825	ANPEP	FALSE
142608	MR-PCA	M32339	alanine	AOC3:Q16853:OID20389:v1:Cardiometabolic	AOC3:Q16853:OID20389:v1:Cardiometabolic	2	-0.0941227	0.0492461	0.0559695	PPP	Q16853	Shin et al.	alanine	HMDB0000161	ENSG00000131471	AOC3	FALSE
142610	MR-PCA	M32339	alanine	ARF6:P62330:OID31523:v1:Oncology_II	ARF6:P62330:OID31523:v1:Oncology_II	2	0.175079	0.0492483	0.000377931	PPP	P62330	Shin et al.	alanine	HMDB0000161	ENSG00000165527	ARF6	FALSE
142611	MR-PCA	M32339	alanine	ARG1:P05089:OID21445:v1:Oncology	ARG1:P05089:OID21445:v1:Oncology	2	0.0703527	0.049512	0.15534	PPP	P05089	Shin et al.	alanine	HMDB0000161	ENSG00000118520	ARG1	FALSE
142612	MR-PCA	M32339	alanine	ARG2:P78540:OID31339:v1:Oncology_II	ARG2:P78540:OID31339:v1:Oncology_II	2	-0.0305904	0.0492765	0.534738	PPP	P78540	Shin et al.	alanine	HMDB0000161	ENSG00000081181	ARG2	FALSE
142614	MR-PCA	M32339	alanine	ARSA:P15289:OID21138:v1:Neurology	ARSA:P15289:OID21138:v1:Neurology	2	0.0271967	0.0493423	0.581508	PPP	P15289	Shin et al.	alanine	HMDB0000161	ENSG00000100299	ARSA	FALSE
142618	MR-PCA	M32339	alanine	ASS1:P00966:OID30170:v1:Cardiometabolic_II	ASS1:P00966:OID30170:v1:Cardiometabolic_II	2	0.171659	0.0499367	0.000587017	PPP	P00966	Shin et al.	alanine	HMDB0000161	ENSG00000130707	ASS1	FALSE
142620	MR-PCA	M32339	alanine	BCAT1:P54687:OID30312:v1:Cardiometabolic_II	BCAT1:P54687:OID30312:v1:Cardiometabolic_II	2	0.0717116	0.0491548	0.144595	PPP	P54687	Shin et al.	alanine	HMDB0000161	ENSG00000060982	BCAT1	FALSE
142621	MR-PCA	M32339	alanine	BCAT2:O15382:OID30844:v1:Neurology_II	BCAT2:O15382:OID30844:v1:Neurology_II	2	-0.00500665	0.0499547	0.920167	PPP	O15382	Shin et al.	alanine	HMDB0000161	ENSG00000105552	BCAT2	FALSE
142622	MR-PCA	M32339	alanine	BCHE:P06276:OID30717:v1:Inflammation_II	BCHE:P06276:OID30717:v1:Inflammation_II	2	0.240224	0.049541	1.24093e-06	PPP	P06276	Shin et al.	alanine	HMDB0000161	ENSG00000114200	BCHE	FALSE
142623	MR-PCA	M32339	alanine	BHMT2:Q9H2M3:OID30051:v1:Cardiometabolic_II	BHMT2:Q9H2M3:OID30051:v1:Cardiometabolic_II	2	0.105369	0.0499567	0.0349264	PPP	Q9H2M3	Shin et al.	alanine	HMDB0000161	ENSG00000132840	BHMT2	FALSE
142625	MR-PCA	M32339	alanine	BLVRB:P30043:OID21141:v1:Neurology	BLVRB:P30043:OID21141:v1:Neurology	2	-0.0164344	0.0493422	0.739082	PPP	P30043	Shin et al.	alanine	HMDB0000161	ENSG00000090013	BLVRB	FALSE
142627	MR-PCA	M32339	alanine	BST1:Q10588:OID21051:v1:Neurology	BST1:Q10588:OID21051:v1:Neurology	2	-0.0591774	0.0491401	0.22849	PPP	Q10588	Shin et al.	alanine	HMDB0000161	ENSG00000109743	BST1	FALSE
142629	MR-PCA	M32339	alanine	CANT1:Q8WVQ1:OID20181:v1:Cardiometabolic	CANT1:Q8WVQ1:OID20181:v1:Cardiometabolic	2	0.126063	0.0493208	0.0105887	PPP	Q8WVQ1	Shin et al.	alanine	HMDB0000161	ENSG00000171302	CANT1	FALSE
142632	MR-PCA	M32339	alanine	CBS:P35520:OID30200:v1:Cardiometabolic_II	CBS:P35520:OID30200:v1:Cardiometabolic_II	2	0.0265216	0.0498208	0.59449	PPP	P35520	Shin et al.	alanine	HMDB0000161	ENSG00000160200	CBS	FALSE
142633	MR-PCA	M32339	alanine	CDA:P32320:OID30345:v1:Cardiometabolic_II	CDA:P32320:OID30345:v1:Cardiometabolic_II	2	-0.0526414	0.049207	0.284711	PPP	P32320	Shin et al.	alanine	HMDB0000161	ENSG00000158825	CDA	FALSE
142637	MR-PCA	M32339	alanine	CES1:P23141:OID20244:v1:Cardiometabolic	CES1:P23141:OID20244:v1:Cardiometabolic	2	0.350404	0.0491847	1.04644e-12	PPP	P23141	Shin et al.	alanine	HMDB0000161	ENSG00000198848	CES1	FALSE
142638	MR-PCA	M32339	alanine	CES2:O00748:OID21366:v1:Oncology	CES2:O00748:OID21366:v1:Oncology	2	0.142207	0.0494487	0.0040295	PPP	O00748	Shin et al.	alanine	HMDB0000161	ENSG00000172831	CES2	FALSE
142639	MR-PCA	M32339	alanine	CHAC2:Q8WUX2:OID21230:v1:Oncology	CHAC2:Q8WUX2:OID21230:v1:Oncology	2	0.0558793	0.0499236	0.263014	PPP	Q8WUX2	Shin et al.	alanine	HMDB0000161	ENSG00000143942	CHAC2	FALSE
142642	MR-PCA	M32339	alanine	CKB:P12277:OID30400:v1:Cardiometabolic_II	CKB:P12277:OID30400:v1:Cardiometabolic_II	2	-0.155097	0.0491361	0.00159684	PPP	P12277	Shin et al.	alanine	HMDB0000161	ENSG00000166165	CKB	FALSE
142644	MR-PCA	M32339	alanine	CKMT1A_CKMT1B:P12532:OID20721:v1:Inflammation	CKMT1A_CKMT1B:P12532:OID20721:v1:Inflammation	2	0.0387696	0.0494608	0.43313	PPP	P12532	Shin et al.	alanine	HMDB0000161	ENSG00000237289	CKMT1A	FALSE
142645	MR-PCA	M32339	alanine	CNDP1:Q96KN2:OID20347:v1:Cardiometabolic	CNDP1:Q96KN2:OID20347:v1:Cardiometabolic	2	0.12211	0.0492408	0.0131439	PPP	Q96KN2	Shin et al.	alanine	HMDB0000161	ENSG00000150656	CNDP1	FALSE
142647	MR-PCA	M32339	alanine	COMT:P21964:OID20086:v1:Cardiometabolic	COMT:P21964:OID20086:v1:Cardiometabolic	2	0.103224	0.0499966	0.0389589	PPP	P21964	Shin et al.	alanine	HMDB0000161	ENSG00000093010	COMT	FALSE
142650	MR-PCA	M32339	alanine	DARS1:P14868:OID20903:v1:Neurology	DARS1:P14868:OID20903:v1:Neurology	2	0.081419	0.0495683	0.100474	PPP	P14868	Shin et al.	alanine	HMDB0000161	ENSG00000115866	DARS	FALSE
142651	MR-PCA	M32339	alanine	DBH:P09172:OID30703:v1:Inflammation_II	DBH:P09172:OID30703:v1:Inflammation_II	2	-0.121672	0.0491685	0.013339	PPP	P09172	Shin et al.	alanine	HMDB0000161	ENSG00000123454	DBH	FALSE
142652	MR-PCA	M32339	alanine	DGKA:P23743:OID30546:v1:Inflammation_II	DGKA:P23743:OID30546:v1:Inflammation_II	2	0.175727	0.0498516	0.000423486	PPP	P23743	Shin et al.	alanine	HMDB0000161	ENSG00000065357	DGKA	FALSE
142654	MR-PCA	M32339	alanine	DGKZ:Q13574:OID20466:v1:Inflammation	DGKZ:Q13574:OID20466:v1:Inflammation	2	0.063631	0.0497885	0.20124	PPP	Q13574	Shin et al.	alanine	HMDB0000161	ENSG00000149091	DGKZ	FALSE
142655	MR-PCA	M32339	alanine	DHODH:Q02127:OID30137:v1:Cardiometabolic_II	DHODH:Q02127:OID30137:v1:Cardiometabolic_II	2	0.070021	0.049957	0.161027	PPP	Q02127	Shin et al.	alanine	HMDB0000161	ENSG00000102967	DHODH	FALSE
142656	MR-PCA	M32339	alanine	DHPS:P49366:OID31357:v1:Oncology_II	DHPS:P49366:OID31357:v1:Oncology_II	2	0.0252914	0.0492761	0.60777	PPP	P49366	Shin et al.	alanine	HMDB0000161	ENSG00000095059	DHPS	FALSE
142657	MR-PCA	M32339	alanine	DNM1:Q05193:OID31458:v1:Oncology_II	DNM1:Q05193:OID31458:v1:Oncology_II	2	0.0800295	0.0492588	0.104232	PPP	Q05193	Shin et al.	alanine	HMDB0000161	ENSG00000106976	DNM1	FALSE
142658	MR-PCA	M32339	alanine	DNM3:Q9UQ16:OID31000:v1:Neurology_II	DNM3:Q9UQ16:OID31000:v1:Neurology_II	2	0.00790216	0.0492065	0.872415	PPP	Q9UQ16	Shin et al.	alanine	HMDB0000161	ENSG00000197959	DNM3	FALSE
142659	MR-PCA	M32339	alanine	DTYMK:P23919:OID30308:v1:Cardiometabolic_II	DTYMK:P23919:OID30308:v1:Cardiometabolic_II	2	0.141499	0.0491471	0.0039883	PPP	P23919	Shin et al.	alanine	HMDB0000161	ENSG00000168393	DTYMK	FALSE
142661	MR-PCA	M32339	alanine	ENOPH1:Q9UHY7:OID31349:v1:Oncology_II	ENOPH1:Q9UHY7:OID31349:v1:Oncology_II	2	0.0429665	0.0492764	0.383236	PPP	Q9UHY7	Shin et al.	alanine	HMDB0000161	ENSG00000145293	ENOPH1	FALSE
142663	MR-PCA	M32339	alanine	ENPP7:Q6UWV6:OID20689:v1:Inflammation	ENPP7:Q6UWV6:OID20689:v1:Inflammation	2	0.0477932	0.0501537	0.340623	PPP	Q6UWV6	Shin et al.	alanine	HMDB0000161	ENSG00000182156	ENPP7	FALSE
142668	MR-PCA	M32339	alanine	ENTPD5:O75356:OID20104:v1:Cardiometabolic	ENTPD5:O75356:OID20104:v1:Cardiometabolic	2	-0.131668	0.0498108	0.00820871	PPP	O75356	Shin et al.	alanine	HMDB0000161	ENSG00000187097	ENTPD5	FALSE
142670	MR-PCA	M32339	alanine	ENTPD6:O75354:OID20100:v1:Cardiometabolic	ENTPD6:O75354:OID20100:v1:Cardiometabolic	2	0.0729378	0.0498192	0.14318	PPP	O75354	Shin et al.	alanine	HMDB0000161	ENSG00000197586	ENTPD6	FALSE
142674	MR-PCA	M32339	alanine	FARSA:Q9Y285:OID30887:v1:Neurology_II	FARSA:Q9Y285:OID30887:v1:Neurology_II	2	0.0963416	0.0498357	0.0532135	PPP	Q9Y285	Shin et al.	alanine	HMDB0000161	ENSG00000179115	FARSA	FALSE
142676	MR-PCA	M32339	alanine	FBP1:P09467:OID20227:v1:Cardiometabolic	FBP1:P09467:OID20227:v1:Cardiometabolic	2	0.104805	0.0493318	0.0336298	PPP	P09467	Shin et al.	alanine	HMDB0000161	ENSG00000165140	FBP1	FALSE
142680	MR-PCA	M32339	alanine	FOLH1:Q04609:OID30430:v1:Inflammation_II	FOLH1:Q04609:OID30430:v1:Inflammation_II	2	0.0215961	0.0498676	0.664965	PPP	Q04609	Shin et al.	alanine	HMDB0000161	ENSG00000086205	FOLH1	FALSE
142681	MR-PCA	M32339	alanine	GAD1:Q99259:OID31166:v1:Oncology_II	GAD1:Q99259:OID31166:v1:Oncology_II	2	0.0121831	0.0500785	0.807788	PPP	Q99259	Shin et al.	alanine	HMDB0000161	ENSG00000128683	GAD1	FALSE
142682	MR-PCA	M32339	alanine	GAD2:Q05329:OID30449:v1:Inflammation_II	GAD2:Q05329:OID30449:v1:Inflammation_II	2	0.00633942	0.0498683	0.898843	PPP	Q05329	Shin et al.	alanine	HMDB0000161	ENSG00000136750	GAD2	FALSE
142683	MR-PCA	M32339	alanine	GAMT:Q14353:OID30133:v1:Cardiometabolic_II	GAMT:Q14353:OID30133:v1:Cardiometabolic_II	2	0.0602479	0.0499572	0.227822	PPP	Q14353	Shin et al.	alanine	HMDB0000161	ENSG00000130005	GAMT	FALSE
142684	MR-PCA	M32339	alanine	GAPDH:P04406:OID30600:v1:Inflammation_II	GAPDH:P04406:OID30600:v1:Inflammation_II	2	0.0897642	0.0502816	0.074224	PPP	P04406	Shin et al.	alanine	HMDB0000161	ENSG00000111640	GAPDH	FALSE
142686	MR-PCA	M32339	alanine	GART:P22102:OID31004:v1:Neurology_II	GART:P22102:OID31004:v1:Neurology_II	2	0.022973	0.0492061	0.640591	PPP	P22102	Shin et al.	alanine	HMDB0000161	ENSG00000159131	GART	FALSE
142689	MR-PCA	M32339	alanine	GGCT:O75223:OID30304:v1:Cardiometabolic_II	GGCT:O75223:OID30304:v1:Cardiometabolic_II	2	0.130752	0.0491964	0.00786614	PPP	O75223	Shin et al.	alanine	HMDB0000161	ENSG00000006625	GGCT	FALSE
142690	MR-PCA	M32339	alanine	GLA:P06280:OID30594:v1:Inflammation_II	GLA:P06280:OID30594:v1:Inflammation_II	2	0.198759	0.0497238	6.40803e-05	PPP	P06280	Shin et al.	alanine	HMDB0000161	ENSG00000102393	GLA	FALSE
142691	MR-PCA	M32339	alanine	GMPR2:Q9P2T1:OID30623:v1:Inflammation_II	GMPR2:Q9P2T1:OID30623:v1:Inflammation_II	2	0.150814	0.0497012	0.00240998	PPP	Q9P2T1	Shin et al.	alanine	HMDB0000161	ENSG00000100938	GMPR2	FALSE
142692	MR-PCA	M32339	alanine	GMPR:P36959:OID20641:v1:Inflammation	GMPR:P36959:OID20641:v1:Inflammation	2	0.113221	0.0490772	0.0210549	PPP	P36959	Shin et al.	alanine	HMDB0000161	ENSG00000137198	GMPR	FALSE
142696	MR-PCA	M32339	alanine	GUK1:Q16774:OID30148:v1:Cardiometabolic_II	GUK1:Q16774:OID30148:v1:Cardiometabolic_II	2	0.0971081	0.0499581	0.0519204	PPP	Q16774	Shin et al.	alanine	HMDB0000161	ENSG00000143774	GUK1	FALSE
142697	MR-PCA	M32339	alanine	HARS1:P12081:OID21086:v1:Neurology	HARS1:P12081:OID21086:v1:Neurology	2	0.12497	0.0493314	0.0113001	PPP	P12081	Shin et al.	alanine	HMDB0000161	ENSG00000170445	HARS	FALSE
142698	MR-PCA	M32339	alanine	HDDC2:Q7Z4H3:OID31447:v1:Oncology_II	HDDC2:Q7Z4H3:OID31447:v1:Oncology_II	2	-0.075982	0.0492609	0.122967	PPP	Q7Z4H3	Shin et al.	alanine	HMDB0000161	ENSG00000111906	HDDC2	FALSE
142701	MR-PCA	M32339	alanine	HK2:P52789:OID20065:v1:Cardiometabolic	HK2:P52789:OID20065:v1:Cardiometabolic	2	-0.0265314	0.049821	0.594357	PPP	P52789	Shin et al.	alanine	HMDB0000161	ENSG00000159399	HK2	FALSE
142702	MR-PCA	M32339	alanine	HMGCL:P35914:OID30214:v1:Cardiometabolic_II	HMGCL:P35914:OID30214:v1:Cardiometabolic_II	2	0.0110268	0.0498194	0.824832	PPP	P35914	Shin et al.	alanine	HMDB0000161	ENSG00000117305	HMGCL	FALSE
142703	MR-PCA	M32339	alanine	HMOX1:P09601:OID20217:v1:Cardiometabolic	HMOX1:P09601:OID20217:v1:Cardiometabolic	2	0.0354192	0.0496691	0.475782	PPP	P09601	Shin et al.	alanine	HMDB0000161	ENSG00000100292	HMOX1	FALSE
142705	MR-PCA	M32339	alanine	HMOX2:P30519:OID20887:v1:Neurology	HMOX2:P30519:OID20887:v1:Neurology	2	0.0822709	0.0499063	0.099249	PPP	P30519	Shin et al.	alanine	HMDB0000161	ENSG00000103415	HMOX2	FALSE
142706	MR-PCA	M32339	alanine	HNMT:P50135:OID20975:v1:Neurology	HNMT:P50135:OID20975:v1:Neurology	2	0.0469776	0.0496575	0.344132	PPP	P50135	Shin et al.	alanine	HMDB0000161	ENSG00000150540	HNMT	FALSE
142708	MR-PCA	M32339	alanine	HRAS:P01112:OID31263:v1:Oncology_II	HRAS:P01112:OID31263:v1:Oncology_II	2	-0.00645382	0.0496459	0.896569	PPP	P01112	Shin et al.	alanine	HMDB0000161	ENSG00000174775	HRAS	FALSE
142711	MR-PCA	M32339	alanine	IDO1:P14902:OID30230:v1:Cardiometabolic_II	IDO1:P14902:OID30230:v1:Cardiometabolic_II	2	-0.0963848	0.0498204	0.0530336	PPP	P14902	Shin et al.	alanine	HMDB0000161	ENSG00000131203	IDO1	FALSE
142712	MR-PCA	M32339	alanine	IDO1:P14902:OID30563:v1:Inflammation_II	IDO1:P14902:OID30563:v1:Inflammation_II	2	-0.0689655	0.0498674	0.166672	PPP	P14902	Shin et al.	alanine	HMDB0000161	ENSG00000131203	IDO1	FALSE
142713	MR-PCA	M32339	alanine	IDO1:P14902:OID31050:v1:Neurology_II	IDO1:P14902:OID31050:v1:Neurology_II	2	-0.0649198	0.0492051	0.187045	PPP	P14902	Shin et al.	alanine	HMDB0000161	ENSG00000131203	IDO1	FALSE
142714	MR-PCA	M32339	alanine	IDO1:P14902:OID31474:v1:Oncology_II	IDO1:P14902:OID31474:v1:Oncology_II	2	-0.0594496	0.0492624	0.227512	PPP	P14902	Shin et al.	alanine	HMDB0000161	ENSG00000131203	IDO1	FALSE
142717	MR-PCA	M32339	alanine	IL18R1:Q13478:OID20652:v1:Inflammation	IL18R1:Q13478:OID20652:v1:Inflammation	2	-0.0627051	0.0490789	0.201377	PPP	Q13478	Shin et al.	alanine	HMDB0000161	ENSG00000115604	IL18R1	FALSE
142718	MR-PCA	M32339	alanine	IL18RAP:O95256:OID20900:v1:Neurology	IL18RAP:O95256:OID20900:v1:Neurology	2	-0.083699	0.0496653	0.0919378	PPP	O95256	Shin et al.	alanine	HMDB0000161	ENSG00000115607	IL18RAP	FALSE
142720	MR-PCA	M32339	alanine	IL1R1:P14778:OID21116:v1:Neurology	IL1R1:P14778:OID21116:v1:Neurology	2	-0.165279	0.0493806	0.000816759	PPP	P14778	Shin et al.	alanine	HMDB0000161	ENSG00000115594	IL1R1	FALSE
142723	MR-PCA	M32339	alanine	IL1RAP:Q9NPH3:OID21126:v1:Neurology	IL1RAP:Q9NPH3:OID21126:v1:Neurology	2	-0.128061	0.049335	0.00943892	PPP	Q9NPH3	Shin et al.	alanine	HMDB0000161	ENSG00000196083	IL1RAP	FALSE
142725	MR-PCA	M32339	alanine	IL1RL1:Q01638:OID20250:v1:Cardiometabolic	IL1RL1:Q01638:OID20250:v1:Cardiometabolic	2	-0.0758204	0.0491435	0.12287	PPP	Q01638	Shin et al.	alanine	HMDB0000161	ENSG00000115602	IL1RL1	FALSE
142727	MR-PCA	M32339	alanine	IL1RL2:Q9HB29:OID20487:v1:Inflammation	IL1RL2:Q9HB29:OID20487:v1:Inflammation	2	0.00952646	0.0497903	0.848266	PPP	Q9HB29	Shin et al.	alanine	HMDB0000161	ENSG00000115598	IL1RL2	FALSE
142731	MR-PCA	M32339	alanine	INPP1:P49441:OID21345:v1:Oncology	INPP1:P49441:OID21345:v1:Oncology	2	0.0115074	0.0494549	0.816007	PPP	P49441	Shin et al.	alanine	HMDB0000161	ENSG00000151689	INPP1	FALSE
142732	MR-PCA	M32339	alanine	INPPL1:O15357:OID21314:v1:Oncology	INPPL1:O15357:OID21314:v1:Oncology	2	0.0593884	0.0494475	0.229735	PPP	O15357	Shin et al.	alanine	HMDB0000161	ENSG00000165458	INPPL1	FALSE
142734	MR-PCA	M32339	alanine	KDM3A:Q9Y4C1:OID30426:v1:Inflammation_II	KDM3A:Q9Y4C1:OID30426:v1:Inflammation_II	2	0.0185397	0.0498674	0.710057	PPP	Q9Y4C1	Shin et al.	alanine	HMDB0000161	ENSG00000115548	KDM3A	FALSE
142735	MR-PCA	M32339	alanine	KHK:P50053:OID30241:v1:Cardiometabolic_II	KHK:P50053:OID30241:v1:Cardiometabolic_II	2	0.425297	0.0498383	1.41943e-17	PPP	P50053	Shin et al.	alanine	HMDB0000161	ENSG00000138030	KHK	FALSE
142739	MR-PCA	M32339	alanine	KYNU:Q16719:OID20669:v1:Inflammation	KYNU:Q16719:OID20669:v1:Inflammation	2	0.145062	0.049063	0.00311006	PPP	Q16719	Shin et al.	alanine	HMDB0000161	ENSG00000115919	KYNU	FALSE
142742	MR-PCA	M32339	alanine	LYPLA2:O95372:OID30817:v1:Neurology_II	LYPLA2:O95372:OID30817:v1:Neurology_II	2	0.0790528	0.0499534	0.113529	PPP	O95372	Shin et al.	alanine	HMDB0000161	ENSG00000011009	LYPLA2	FALSE
142744	MR-PCA	M32339	alanine	MARS1:P56192:OID30658:v1:Inflammation_II	MARS1:P56192:OID30658:v1:Inflammation_II	2	0.0833626	0.0497499	0.09381	PPP	P56192	Shin et al.	alanine	HMDB0000161	ENSG00000166986	MARS1	FALSE
142745	MR-PCA	M32339	alanine	MGLL:Q99685:OID20711:v1:Inflammation	MGLL:Q99685:OID20711:v1:Inflammation	2	0.134062	0.04926	0.00649844	PPP	Q99685	Shin et al.	alanine	HMDB0000161	ENSG00000074416	MGLL	FALSE
142749	MR-PCA	M32339	alanine	MSRA:Q9UJ68:OID21513:v1:Oncology	MSRA:Q9UJ68:OID21513:v1:Oncology	2	0.113697	0.0492332	0.0209238	PPP	Q9UJ68	Shin et al.	alanine	HMDB0000161	ENSG00000175806	MSRA	FALSE
142752	MR-PCA	M32339	alanine	MTR:Q99707:OID30110:v1:Cardiometabolic_II	MTR:Q99707:OID30110:v1:Cardiometabolic_II	2	0.0629806	0.0499578	0.207425	PPP	Q99707	Shin et al.	alanine	HMDB0000161	ENSG00000116984	MTR	FALSE
142753	MR-PCA	M32339	alanine	MVK:Q03426:OID20459:v1:Inflammation	MVK:Q03426:OID20459:v1:Inflammation	2	0.0899832	0.0497797	0.0706646	PPP	Q03426	Shin et al.	alanine	HMDB0000161	ENSG00000110921	MVK	FALSE
142756	MR-PCA	M32339	alanine	NADK:O95544:OID20178:v1:Cardiometabolic	NADK:O95544:OID20178:v1:Cardiometabolic	2	-0.000995075	0.0493381	0.983909	PPP	O95544	Shin et al.	alanine	HMDB0000161	ENSG00000008130	NADK	FALSE
142759	MR-PCA	M32339	alanine	NAMPT:P43490:OID21227:v1:Oncology	NAMPT:P43490:OID21227:v1:Oncology	2	0.0319982	0.0499229	0.521553	PPP	P43490	Shin et al.	alanine	HMDB0000161	ENSG00000105835	NAMPT	FALSE
142760	MR-PCA	M32339	alanine	NAPRT:Q6XQN6:OID31114:v1:Neurology_II	NAPRT:Q6XQN6:OID31114:v1:Neurology_II	2	0.0764905	0.0492207	0.120177	PPP	Q6XQN6	Shin et al.	alanine	HMDB0000161	ENSG00000147813	NAPRT	FALSE
142761	MR-PCA	M32339	alanine	NARS1:O43776:OID31035:v1:Neurology_II	NARS1:O43776:OID31035:v1:Neurology_II	2	0.0978703	0.0491998	0.0466744	PPP	O43776	Shin et al.	alanine	HMDB0000161	ENSG00000134440	NARS1	FALSE
142764	MR-PCA	M32339	alanine	NME1:P15531:OID30451:v1:Inflammation_II	NME1:P15531:OID30451:v1:Inflammation_II	2	0.0565751	0.049868	0.256586	PPP	P15531	Shin et al.	alanine	HMDB0000161	ENSG00000239672	NME1	FALSE
142765	MR-PCA	M32339	alanine	NME3:Q13232:OID20789:v1:Inflammation	NME3:Q13232:OID20789:v1:Inflammation	2	-0.217194	0.0493124	1.06053e-05	PPP	Q13232	Shin et al.	alanine	HMDB0000161	ENSG00000103024	NME3	FALSE
142766	MR-PCA	M32339	alanine	NOS1:P29475:OID20863:v1:Neurology	NOS1:P29475:OID20863:v1:Neurology	2	-0.106243	0.0499064	0.0332678	PPP	P29475	Shin et al.	alanine	HMDB0000161	ENSG00000089250	NOS1	FALSE
142767	MR-PCA	M32339	alanine	NOS2:P35228:OID30087:v1:Cardiometabolic_II	NOS2:P35228:OID30087:v1:Cardiometabolic_II	2	0.128262	0.0499554	0.0102423	PPP	P35228	Shin et al.	alanine	HMDB0000161	ENSG00000007171	NOS2	FALSE
142768	MR-PCA	M32339	alanine	NOS3:P29474:OID20834:v1:Neurology	NOS3:P29474:OID20834:v1:Neurology	2	0.0996041	0.0499101	0.0459698	PPP	P29474	Shin et al.	alanine	HMDB0000161	ENSG00000164867	NOS3	FALSE
142769	MR-PCA	M32339	alanine	NPL:Q9BXD5:OID30329:v1:Cardiometabolic_II	NPL:Q9BXD5:OID30329:v1:Cardiometabolic_II	2	0.256899	0.0491386	1.71309e-07	PPP	Q9BXD5	Shin et al.	alanine	HMDB0000161	ENSG00000135838	NPL	FALSE
142773	MR-PCA	M32339	alanine	OPLAH:O14841:OID30201:v1:Cardiometabolic_II	OPLAH:O14841:OID30201:v1:Cardiometabolic_II	2	0.0445908	0.0498179	0.370747	PPP	O14841	Shin et al.	alanine	HMDB0000161	ENSG00000178814	OPLAH	FALSE
142774	MR-PCA	M32339	alanine	OXCT1:P55809:OID30227:v1:Cardiometabolic_II	OXCT1:P55809:OID30227:v1:Cardiometabolic_II	2	-0.0112248	0.0498218	0.821746	PPP	P55809	Shin et al.	alanine	HMDB0000161	ENSG00000083720	OXCT1	FALSE
142778	MR-PCA	M32339	alanine	PAFAH1B3:Q15102:OID30998:v1:Neurology_II	PAFAH1B3:Q15102:OID30998:v1:Neurology_II	2	-0.0324292	0.049205	0.509856	PPP	Q15102	Shin et al.	alanine	HMDB0000161	ENSG00000079462	PAFAH1B3	FALSE
142780	MR-PCA	M32339	alanine	PAM:P19021:OID20291:v1:Cardiometabolic	PAM:P19021:OID20291:v1:Cardiometabolic	2	0.0125114	0.0491874	0.799216	PPP	P19021	Shin et al.	alanine	HMDB0000161	ENSG00000145730	PAM	FALSE
142783	MR-PCA	M32339	alanine	PCYT2:Q99447:OID31519:v1:Oncology_II	PCYT2:Q99447:OID31519:v1:Oncology_II	2	0.123612	0.0492554	0.0120864	PPP	Q99447	Shin et al.	alanine	HMDB0000161	ENSG00000185813	PCYT2	FALSE
142786	MR-PCA	M32339	alanine	PHOSPHO1:Q8TCT1:OID20922:v1:Neurology	PHOSPHO1:Q8TCT1:OID20922:v1:Neurology	2	-0.143537	0.0495128	0.00374376	PPP	Q8TCT1	Shin et al.	alanine	HMDB0000161	ENSG00000173868	PHOSPHO1	FALSE
142787	MR-PCA	M32339	alanine	PHYKPL:Q8IUZ5:OID30634:v1:Inflammation_II	PHYKPL:Q8IUZ5:OID30634:v1:Inflammation_II	2	0.149231	0.0497034	0.00267832	PPP	Q8IUZ5	Shin et al.	alanine	HMDB0000161	ENSG00000175309	PHYKPL	FALSE
142790	MR-PCA	M32339	alanine	PKLR:P30613:OID20682:v1:Inflammation	PKLR:P30613:OID20682:v1:Inflammation	2	0.0170007	0.0493178	0.730307	PPP	P30613	Shin et al.	alanine	HMDB0000161	ENSG00000143627	PKLR	FALSE
142791	MR-PCA	M32339	alanine	PLA2G7:Q13093:OID21105:v1:Neurology	PLA2G7:Q13093:OID21105:v1:Neurology	2	0.038082	0.0493429	0.440243	PPP	Q13093	Shin et al.	alanine	HMDB0000161	ENSG00000146070	PLA2G7	FALSE
142795	MR-PCA	M32339	alanine	PMVK:Q15126:OID20850:v1:Neurology	PMVK:Q15126:OID20850:v1:Neurology	2	0.0764758	0.0499508	0.125764	PPP	Q15126	Shin et al.	alanine	HMDB0000161	ENSG00000163344	PMVK	FALSE
142798	MR-PCA	M32339	alanine	PPT1:P50897:OID30947:v1:Neurology_II	PPT1:P50897:OID30947:v1:Neurology_II	2	0.030399	0.0498403	0.54191	PPP	P50897	Shin et al.	alanine	HMDB0000161	ENSG00000131238	PPT1	FALSE
142800	MR-PCA	M32339	alanine	RAB10:P61026:OID30357:v1:Cardiometabolic_II	RAB10:P61026:OID30357:v1:Cardiometabolic_II	2	0.0775354	0.0491498	0.114673	PPP	P61026	Shin et al.	alanine	HMDB0000161	ENSG00000084733	RAB10	FALSE
142803	MR-PCA	M32339	alanine	RAB27B:O00194:OID30354:v1:Cardiometabolic_II	RAB27B:O00194:OID30354:v1:Cardiometabolic_II	2	0.0961621	0.0491444	0.0503796	PPP	O00194	Shin et al.	alanine	HMDB0000161	ENSG00000041353	RAB27B	FALSE
142804	MR-PCA	M32339	alanine	RAB2B:Q8WUD1:OID31362:v1:Oncology_II	RAB2B:Q8WUD1:OID31362:v1:Oncology_II	2	0.0939401	0.0492695	0.056565	PPP	Q8WUD1	Shin et al.	alanine	HMDB0000161	ENSG00000129472	RAB2B	FALSE
142805	MR-PCA	M32339	alanine	RAB6B:Q9NRW1:OID20817:v1:Neurology	RAB6B:Q9NRW1:OID20817:v1:Neurology	2	0.00469877	0.0499129	0.924998	PPP	Q9NRW1	Shin et al.	alanine	HMDB0000161	ENSG00000154917	RAB6B	FALSE
142807	MR-PCA	M32339	alanine	RAC3:P60763:OID30958:v1:Neurology_II	RAC3:P60763:OID30958:v1:Neurology_II	2	0.00358725	0.0498407	0.942622	PPP	P60763	Shin et al.	alanine	HMDB0000161	ENSG00000169750	RAC3	FALSE
142808	MR-PCA	M32339	alanine	RALB:P11234:OID30567:v1:Inflammation_II	RALB:P11234:OID30567:v1:Inflammation_II	2	-0.0137212	0.0498685	0.783202	PPP	P11234	Shin et al.	alanine	HMDB0000161	ENSG00000144118	RALB	FALSE
142809	MR-PCA	M32339	alanine	RAP1A:P62834:OID30452:v1:Inflammation_II	RAP1A:P62834:OID30452:v1:Inflammation_II	2	-0.0294088	0.0498676	0.555367	PPP	P62834	Shin et al.	alanine	HMDB0000161	ENSG00000116473	RAP1A	FALSE
142811	MR-PCA	M32339	alanine	RBKS:Q9H477:OID20986:v1:Neurology	RBKS:Q9H477:OID20986:v1:Neurology	2	0.161069	0.0499248	0.00125428	PPP	Q9H477	Shin et al.	alanine	HMDB0000161	ENSG00000171174	RBKS	FALSE
142817	MR-PCA	M32339	alanine	SAT1:P21673:OID30111:v1:Cardiometabolic_II	SAT1:P21673:OID30111:v1:Cardiometabolic_II	2	0.0538454	0.0499577	0.281114	PPP	P21673	Shin et al.	alanine	HMDB0000161	ENSG00000130066	SAT1	FALSE
142819	MR-PCA	M32339	alanine	SAT2:Q96F10:OID31306:v1:Oncology_II	SAT2:Q96F10:OID31306:v1:Oncology_II	2	0.0590021	0.0496012	0.234231	PPP	Q96F10	Shin et al.	alanine	HMDB0000161	ENSG00000141504	SAT2	FALSE
142820	MR-PCA	M32339	alanine	SCLY:Q96I15:OID21425:v1:Oncology	SCLY:Q96I15:OID21425:v1:Oncology	2	0.173499	0.0492095	0.000422348	PPP	Q96I15	Shin et al.	alanine	HMDB0000161	ENSG00000132330	SCLY	FALSE
142821	MR-PCA	M32339	alanine	SDHB:P21912:OID31436:v1:Oncology_II	SDHB:P21912:OID31436:v1:Oncology_II	2	0.101829	0.0492458	0.0386615	PPP	P21912	Shin et al.	alanine	HMDB0000161	ENSG00000117118	SDHB	FALSE
142825	MR-PCA	M32339	alanine	SETMAR:Q53H47:OID20948:v1:Neurology	SETMAR:Q53H47:OID20948:v1:Neurology	2	-0.0630526	0.0496223	0.203853	PPP	Q53H47	Shin et al.	alanine	HMDB0000161	ENSG00000170364	SETMAR	FALSE
142826	MR-PCA	M32339	alanine	SHMT1:P34896:OID20714:v1:Inflammation	SHMT1:P34896:OID20714:v1:Inflammation	2	0.111156	0.0492603	0.0240394	PPP	P34896	Shin et al.	alanine	HMDB0000161	ENSG00000176974	SHMT1	FALSE
142827	MR-PCA	M32339	alanine	SIRT1:Q96EB6:OID30439:v1:Inflammation_II	SIRT1:Q96EB6:OID30439:v1:Inflammation_II	2	0.0688776	0.0498668	0.167208	PPP	Q96EB6	Shin et al.	alanine	HMDB0000161	ENSG00000096717	SIRT1	FALSE
142829	MR-PCA	M32339	alanine	SIRT2:Q8IXJ6:OID21375:v1:Oncology	SIRT2:Q8IXJ6:OID21375:v1:Oncology	2	0.10354	0.0494485	0.0362698	PPP	Q8IXJ6	Shin et al.	alanine	HMDB0000161	ENSG00000068903	SIRT2	FALSE
142832	MR-PCA	M32339	alanine	SLC16A1:P53985:OID20799:v1:Neurology	SLC16A1:P53985:OID20799:v1:Neurology	2	-0.0218711	0.0499131	0.661253	PPP	P53985	Shin et al.	alanine	HMDB0000161	ENSG00000155380	SLC16A1	FALSE
142833	MR-PCA	M32339	alanine	SLC1A4:P43007:OID30926:v1:Neurology_II	SLC1A4:P43007:OID30926:v1:Neurology_II	2	0.0341666	0.0498404	0.493016	PPP	P43007	Shin et al.	alanine	HMDB0000161	ENSG00000115902	SLC1A4	FALSE
142836	MR-PCA	M32339	alanine	SMPD3:Q9NY59:OID30477:v1:Inflammation_II	SMPD3:Q9NY59:OID30477:v1:Inflammation_II	2	-0.0229339	0.0498681	0.645594	PPP	Q9NY59	Shin et al.	alanine	HMDB0000161	ENSG00000103056	SMPD3	FALSE
142837	MR-PCA	M32339	alanine	SMS:P52788:OID30853:v1:Neurology_II	SMS:P52788:OID30853:v1:Neurology_II	2	0.0586513	0.049952	0.240333	PPP	P52788	Shin et al.	alanine	HMDB0000161	ENSG00000102172	SMS	FALSE
142841	MR-PCA	M32339	alanine	SPTLC1:O15269:OID31086:v1:Neurology_II	SPTLC1:O15269:OID31086:v1:Neurology_II	2	0.0923772	0.0492189	0.0605364	PPP	O15269	Shin et al.	alanine	HMDB0000161	ENSG00000090054	SPTLC1	FALSE
142843	MR-PCA	M32339	alanine	SULT1A1:P50225:OID21031:v1:Neurology	SULT1A1:P50225:OID21031:v1:Neurology	2	0.0586343	0.0491405	0.232792	PPP	P50225	Shin et al.	alanine	HMDB0000161	ENSG00000196502	SULT1A1	FALSE
142845	MR-PCA	M32339	alanine	SUOX:P51687:OID31031:v1:Neurology_II	SUOX:P51687:OID31031:v1:Neurology_II	2	0.0921929	0.0492044	0.0609753	PPP	P51687	Shin et al.	alanine	HMDB0000161	ENSG00000139531	SUOX	FALSE
142846	MR-PCA	M32339	alanine	TARS1:P26639:OID31343:v1:Oncology_II	TARS1:P26639:OID31343:v1:Oncology_II	2	0.0741242	0.0492728	0.132488	PPP	P26639	Shin et al.	alanine	HMDB0000161	ENSG00000113407	TARS	FALSE
142847	MR-PCA	M32339	alanine	TDO2:P48775:OID30910:v1:Neurology_II	TDO2:P48775:OID30910:v1:Neurology_II	2	-0.0335757	0.0498402	0.500523	PPP	P48775	Shin et al.	alanine	HMDB0000161	ENSG00000151790	TDO2	FALSE
142848	MR-PCA	M32339	alanine	THTPA:Q9BU02:OID31375:v1:Oncology_II	THTPA:Q9BU02:OID31375:v1:Oncology_II	2	0.151753	0.0493165	0.00209016	PPP	Q9BU02	Shin et al.	alanine	HMDB0000161	ENSG00000259431	THTPA	FALSE
142850	MR-PCA	M32339	alanine	TIGAR:Q9NQ88:OID20894:v1:Neurology	TIGAR:Q9NQ88:OID20894:v1:Neurology	2	0.0626123	0.0499573	0.21009	PPP	Q9NQ88	Shin et al.	alanine	HMDB0000161	ENSG00000078237	TIGAR	FALSE
142852	MR-PCA	M32339	alanine	TK1:P04183:OID31294:v1:Oncology_II	TK1:P04183:OID31294:v1:Oncology_II	2	0.0641006	0.0496021	0.196255	PPP	P04183	Shin et al.	alanine	HMDB0000161	ENSG00000167900	TK1	FALSE
142854	MR-PCA	M32339	alanine	TPK1:Q9H3S4:OID30338:v1:Cardiometabolic_II	TPK1:Q9H3S4:OID30338:v1:Cardiometabolic_II	2	-0.0584642	0.049156	0.234298	PPP	Q9H3S4	Shin et al.	alanine	HMDB0000161	ENSG00000196511	TPK1	FALSE
142855	MR-PCA	M32339	alanine	TREH:O43280:OID30388:v1:Cardiometabolic_II	TREH:O43280:OID30388:v1:Cardiometabolic_II	2	-0.189206	0.0491597	0.000118695	PPP	O43280	Shin et al.	alanine	HMDB0000161	ENSG00000118094	TREH	FALSE
142856	MR-PCA	M32339	alanine	TYMP:P19971:OID20234:v1:Cardiometabolic	TYMP:P19971:OID20234:v1:Cardiometabolic	2	0.0544879	0.0495192	0.271185	PPP	P19971	Shin et al.	alanine	HMDB0000161	ENSG00000025708	TYMP	FALSE
142858	MR-PCA	M32339	alanine	UPB1:Q9UBR1:OID30352:v1:Cardiometabolic_II	UPB1:Q9UBR1:OID30352:v1:Cardiometabolic_II	2	0.238965	0.0491319	1.15184e-06	PPP	Q9UBR1	Shin et al.	alanine	HMDB0000161	ENSG00000100024	UPB1	FALSE
142860	MR-PCA	M32339	alanine	VNN1:O95497:OID30711:v1:Inflammation_II	VNN1:O95497:OID30711:v1:Inflammation_II	2	0.312512	0.0490788	1.92066e-10	PPP	O95497	Shin et al.	alanine	HMDB0000161	ENSG00000112299	VNN1	FALSE
142861	MR-PCA	M32339	alanine	VNN2:O95498:OID21310:v1:Oncology	VNN2:O95498:OID21310:v1:Oncology	2	-0.0735425	0.0494507	0.136965	PPP	O95498	Shin et al.	alanine	HMDB0000161	ENSG00000112303	VNN2	FALSE
142862	MR-PCA	M32339	alanine	WARS:P23381:OID21084:v1:Neurology	WARS:P23381:OID21084:v1:Neurology	2	0.147911	0.049336	0.00271731	PPP	P23381	Shin et al.	alanine	HMDB0000161	ENSG00000140105	WARS	FALSE
142863	MR-PCA	M32339	alanine	YARS1:P54577:OID31494:v1:Oncology_II	YARS1:P54577:OID31494:v1:Oncology_II	2	0.123817	0.0492541	0.0119427	PPP	P54577	Shin et al.	alanine	HMDB0000161	ENSG00000134684	YARS	FALSE
142864	MR-PCA	M32425	dehydroepiandrosterone sulfate (dhea-s)	10024_44_HOGA1_HOGA1	10024_44_HOGA1_HOGA1	2	0.0133099	0.0390977	0.733536	DeCODE	Q86XE5	Shin et al.	dehydroepiandrosterone sulfate (dhea-s)	HMDB0001032	ENSG00000241935	HOGA1	FALSE
142865	MR-PCA	M32425	dehydroepiandrosterone sulfate (dhea-s)	10086_39_CBS_CBS	10086_39_CBS_CBS	2	0.00622058	0.0384175	0.871369	DeCODE	P35520	Shin et al.	dehydroepiandrosterone sulfate (dhea-s)	HMDB0001032	ENSG00000160200	CBS	FALSE
142866	MR-PCA	M32425	dehydroepiandrosterone sulfate (dhea-s)	10531_18_NRAS_RASN	10531_18_NRAS_RASN	2	0.0215727	0.0390875	0.581012	DeCODE	P01111	Shin et al.	dehydroepiandrosterone sulfate (dhea-s)	HMDB0001032	ENSG00000213281	NRAS	FALSE
142867	MR-PCA	M32425	dehydroepiandrosterone sulfate (dhea-s)	10612_18_PLOD3_PLOD3	10612_18_PLOD3_PLOD3	2	0.0402992	0.0390931	0.302609	DeCODE	O60568	Shin et al.	dehydroepiandrosterone sulfate (dhea-s)	HMDB0001032	ENSG00000106397	PLOD3	FALSE
142868	MR-PCA	M32425	dehydroepiandrosterone sulfate (dhea-s)	11098_1_PDXK_PDXK	11098_1_PDXK_PDXK	2	0.00899993	0.0390919	0.817917	DeCODE	O00764	Shin et al.	dehydroepiandrosterone sulfate (dhea-s)	HMDB0001032	ENSG00000160209	PDXK	FALSE
142869	MR-PCA	M32425	dehydroepiandrosterone sulfate (dhea-s)	11241_8_ASL_ARLY	11241_8_ASL_ARLY	2	0.0773026	0.0390915	0.0479873	DeCODE	P04424	Shin et al.	dehydroepiandrosterone sulfate (dhea-s)	HMDB0001032	ENSG00000126522	ASL	FALSE
142870	MR-PCA	M32425	dehydroepiandrosterone sulfate (dhea-s)	11247_20_NAGS_NAGS	11247_20_NAGS_NAGS	2	0.030716	0.0383525	0.423198	DeCODE	Q8N159	Shin et al.	dehydroepiandrosterone sulfate (dhea-s)	HMDB0001032	ENSG00000161653	NAGS	FALSE
142871	MR-PCA	M32425	dehydroepiandrosterone sulfate (dhea-s)	11280_6_GAD1_DCE1	11280_6_GAD1_DCE1	2	0.0378882	0.0390783	0.332273	DeCODE	Q99259	Shin et al.	dehydroepiandrosterone sulfate (dhea-s)	HMDB0001032	ENSG00000128683	GAD1	FALSE
142872	MR-PCA	M32425	dehydroepiandrosterone sulfate (dhea-s)	11348_132_P4HA2_P4HA2	11348_132_P4HA2_P4HA2	2	0.052445	0.0390639	0.17942	DeCODE	O15460	Shin et al.	dehydroepiandrosterone sulfate (dhea-s)	HMDB0001032	ENSG00000072682	P4HA2	FALSE
142873	MR-PCA	M32425	dehydroepiandrosterone sulfate (dhea-s)	11361_73_TYMP_TP	11361_73_TYMP_TP	2	0.0371056	0.0390903	0.342505	DeCODE	P19971	Shin et al.	dehydroepiandrosterone sulfate (dhea-s)	HMDB0001032	ENSG00000025708	TYMP	FALSE
142874	MR-PCA	M32425	dehydroepiandrosterone sulfate (dhea-s)	11368_32_AK2_KAD2	11368_32_AK2_KAD2	2	0.0439475	0.03909	0.260901	DeCODE	P54819	Shin et al.	dehydroepiandrosterone sulfate (dhea-s)	HMDB0001032	ENSG00000004455	AK2	FALSE
142875	MR-PCA	M32425	dehydroepiandrosterone sulfate (dhea-s)	11377_19_ADH7_ADH7	11377_19_ADH7_ADH7	2	0.0574644	0.0390911	0.141558	DeCODE	P40394	Shin et al.	dehydroepiandrosterone sulfate (dhea-s)	HMDB0001032	ENSG00000196344	ADH7	FALSE
142876	MR-PCA	M32425	dehydroepiandrosterone sulfate (dhea-s)	11381_56_PRPS1_PRPS1	11381_56_PRPS1_PRPS1	2	-0.00112069	0.0390919	0.977129	DeCODE	P60891	Shin et al.	dehydroepiandrosterone sulfate (dhea-s)	HMDB0001032	ENSG00000147224	PRPS1	FALSE
142877	MR-PCA	M32425	dehydroepiandrosterone sulfate (dhea-s)	11382_5_BLVRA_BIEA	11382_5_BLVRA_BIEA	2	0.0401111	0.0390856	0.30478	DeCODE	P53004	Shin et al.	dehydroepiandrosterone sulfate (dhea-s)	HMDB0001032	ENSG00000106605	BLVRA	FALSE
142878	MR-PCA	M32425	dehydroepiandrosterone sulfate (dhea-s)	11391_69_MVK_MVK	11391_69_MVK_MVK	2	0.0560772	0.0390912	0.151423	DeCODE	Q03426	Shin et al.	dehydroepiandrosterone sulfate (dhea-s)	HMDB0001032	ENSG00000110921	MVK	FALSE
142879	MR-PCA	M32425	dehydroepiandrosterone sulfate (dhea-s)	11402_17_KMT2C_KMT2C	11402_17_KMT2C_KMT2C	2	0.043242	0.0390517	0.268164	DeCODE	Q8NEZ4	Shin et al.	dehydroepiandrosterone sulfate (dhea-s)	HMDB0001032	ENSG00000055609	KMT2C	FALSE
142880	MR-PCA	M32425	dehydroepiandrosterone sulfate (dhea-s)	11424_4_FAH_FAAA	11424_4_FAH_FAAA	2	0.0533021	0.0390908	0.17271	DeCODE	P16930	Shin et al.	dehydroepiandrosterone sulfate (dhea-s)	HMDB0001032	ENSG00000103876	FAH	FALSE
142881	MR-PCA	M32425	dehydroepiandrosterone sulfate (dhea-s)	11441_11_PYGL_PYGL	11441_11_PYGL_PYGL	2	0.0421939	0.0384325	0.272261	DeCODE	P06737	Shin et al.	dehydroepiandrosterone sulfate (dhea-s)	HMDB0001032	ENSG00000100504	PYGL	FALSE
142882	MR-PCA	M32425	dehydroepiandrosterone sulfate (dhea-s)	11448_34_GALK1_GALK1	11448_34_GALK1_GALK1	2	0.0587178	0.0391444	0.133606	DeCODE	P51570	Shin et al.	dehydroepiandrosterone sulfate (dhea-s)	HMDB0001032	ENSG00000108479	GALK1	FALSE
142883	MR-PCA	M32425	dehydroepiandrosterone sulfate (dhea-s)	11572_4_DNM2_DYN2	11572_4_DNM2_DYN2	2	0.0616006	0.0390916	0.115071	DeCODE	P50570	Shin et al.	dehydroepiandrosterone sulfate (dhea-s)	HMDB0001032	ENSG00000079805	DNM2	FALSE
142884	MR-PCA	M32425	dehydroepiandrosterone sulfate (dhea-s)	11645_9_P4HA1_P4HA1	11645_9_P4HA1_P4HA1	2	0.0609147	0.0390721	0.118988	DeCODE	P13674	Shin et al.	dehydroepiandrosterone sulfate (dhea-s)	HMDB0001032	ENSG00000122884	P4HA1	FALSE
142885	MR-PCA	M32425	dehydroepiandrosterone sulfate (dhea-s)	11653_69_SLC6A9_SC6A9	11653_69_SLC6A9_SC6A9	2	0.00986796	0.0390983	0.800741	DeCODE	P48067	Shin et al.	dehydroepiandrosterone sulfate (dhea-s)	HMDB0001032	ENSG00000196517	SLC6A9	FALSE
142886	MR-PCA	M32425	dehydroepiandrosterone sulfate (dhea-s)	11709_29_CPT1B_CPT1B	11709_29_CPT1B_CPT1B	2	0.0215283	0.0390917	0.58183	DeCODE	Q92523	Shin et al.	dehydroepiandrosterone sulfate (dhea-s)	HMDB0001032	ENSG00000205560	CPT1B	FALSE
142887	MR-PCA	M32425	dehydroepiandrosterone sulfate (dhea-s)	12018_84_TPK1_TPK1	12018_84_TPK1_TPK1	2	0.0641196	0.0390911	0.100951	DeCODE	Q9H3S4	Shin et al.	dehydroepiandrosterone sulfate (dhea-s)	HMDB0001032	ENSG00000196511	TPK1	FALSE
142888	MR-PCA	M32425	dehydroepiandrosterone sulfate (dhea-s)	12334_25_SHMT1_cSHMT	12334_25_SHMT1_cSHMT	2	0.0435504	0.0388946	0.262841	DeCODE	P34896	Shin et al.	dehydroepiandrosterone sulfate (dhea-s)	HMDB0001032	ENSG00000176974	SHMT1	FALSE
142889	MR-PCA	M32425	dehydroepiandrosterone sulfate (dhea-s)	12340_17_AARS_SYAC	12340_17_AARS_SYAC	2	0.0315587	0.0391135	0.419753	DeCODE	P49588	Shin et al.	dehydroepiandrosterone sulfate (dhea-s)	HMDB0001032	ENSG00000090861	AARS	FALSE
142890	MR-PCA	M32425	dehydroepiandrosterone sulfate (dhea-s)	12348_46_SARS2_SYSM	12348_46_SARS2_SYSM	2	0.0463043	0.0390916	0.236212	DeCODE	Q9NP81	Shin et al.	dehydroepiandrosterone sulfate (dhea-s)	HMDB0001032	ENSG00000104835	SARS2	FALSE
142891	MR-PCA	M32425	dehydroepiandrosterone sulfate (dhea-s)	12374_8_PAFAH1B3_PA1B3	12374_8_PAFAH1B3_PA1B3	2	0.0150195	0.0391228	0.701047	DeCODE	Q15102	Shin et al.	dehydroepiandrosterone sulfate (dhea-s)	HMDB0001032	ENSG00000079462	PAFAH1B3	FALSE
142892	MR-PCA	M32425	dehydroepiandrosterone sulfate (dhea-s)	12395_86_DARS2_SYDM	12395_86_DARS2_SYDM	2	0.0371882	0.0391505	0.342175	DeCODE	Q6PI48	Shin et al.	dehydroepiandrosterone sulfate (dhea-s)	HMDB0001032	ENSG00000117593	DARS2	FALSE
142893	MR-PCA	M32425	dehydroepiandrosterone sulfate (dhea-s)	12422_143_ALOX15B_LX15B	12422_143_ALOX15B_LX15B	2	0.0166885	0.0390919	0.66945	DeCODE	O15296	Shin et al.	dehydroepiandrosterone sulfate (dhea-s)	HMDB0001032	ENSG00000179593	ALOX15B	FALSE
142894	MR-PCA	M32425	dehydroepiandrosterone sulfate (dhea-s)	12425_104_ARF6_ARF6	12425_104_ARF6_ARF6	2	0.0565685	0.0390915	0.147875	DeCODE	P62330	Shin et al.	dehydroepiandrosterone sulfate (dhea-s)	HMDB0001032	ENSG00000165527	ARF6	FALSE
142895	MR-PCA	M32425	dehydroepiandrosterone sulfate (dhea-s)	12428_2_LYPLAL1_LYPL1	12428_2_LYPLAL1_LYPL1	2	0.036088	0.0390956	0.35597	DeCODE	Q5VWZ2	Shin et al.	dehydroepiandrosterone sulfate (dhea-s)	HMDB0001032	ENSG00000143353	LYPLAL1	FALSE
142896	MR-PCA	M32425	dehydroepiandrosterone sulfate (dhea-s)	12450_42_PMVK_PMVK	12450_42_PMVK_PMVK	2	0.0427286	0.0390983	0.274459	DeCODE	Q15126	Shin et al.	dehydroepiandrosterone sulfate (dhea-s)	HMDB0001032	ENSG00000163344	PMVK	FALSE
142897	MR-PCA	M32425	dehydroepiandrosterone sulfate (dhea-s)	12462_20_SETMAR_SETMR	12462_20_SETMAR_SETMR	2	0.0274368	0.0385645	0.476804	DeCODE	Q53H47	Shin et al.	dehydroepiandrosterone sulfate (dhea-s)	HMDB0001032	ENSG00000170364	SETMAR	FALSE
142898	MR-PCA	M32425	dehydroepiandrosterone sulfate (dhea-s)	12476_50_TIGAR_TIGAR	12476_50_TIGAR_TIGAR	2	0.0570485	0.0391349	0.144912	DeCODE	Q9NQ88	Shin et al.	dehydroepiandrosterone sulfate (dhea-s)	HMDB0001032	ENSG00000078237	TIGAR	FALSE
142899	MR-PCA	M32425	dehydroepiandrosterone sulfate (dhea-s)	12507_16_ITPKC_IP3KC	12507_16_ITPKC_IP3KC	2	0.04491	0.0385528	0.244061	DeCODE	Q96DU7	Shin et al.	dehydroepiandrosterone sulfate (dhea-s)	HMDB0001032	ENSG00000086544	ITPKC	FALSE
142900	MR-PCA	M32425	dehydroepiandrosterone sulfate (dhea-s)	12515_45_UCK2_UCK2	12515_45_UCK2_UCK2	2	0.0431585	0.0390917	0.269579	DeCODE	Q9BZX2	Shin et al.	dehydroepiandrosterone sulfate (dhea-s)	HMDB0001032	ENSG00000143179	UCK2	FALSE
142901	MR-PCA	M32425	dehydroepiandrosterone sulfate (dhea-s)	12524_18_SAT2_SAT2	12524_18_SAT2_SAT2	2	0.0712616	0.0390913	0.0683105	DeCODE	Q96F10	Shin et al.	dehydroepiandrosterone sulfate (dhea-s)	HMDB0001032	ENSG00000141504	SAT2	FALSE
142902	MR-PCA	M32425	dehydroepiandrosterone sulfate (dhea-s)	12581_39_IMPA2_IMPA2	12581_39_IMPA2_IMPA2	2	0.0452098	0.0391024	0.247603	DeCODE	O14732	Shin et al.	dehydroepiandrosterone sulfate (dhea-s)	HMDB0001032	ENSG00000141401	IMPA2	FALSE
142903	MR-PCA	M32425	dehydroepiandrosterone sulfate (dhea-s)	12632_14_NAT1_ARY1	12632_14_NAT1_ARY1	2	0.04481	0.0390916	0.251678	DeCODE	P18440	Shin et al.	dehydroepiandrosterone sulfate (dhea-s)	HMDB0001032	ENSG00000171428	NAT1	FALSE
142904	MR-PCA	M32425	dehydroepiandrosterone sulfate (dhea-s)	12636_113_SMYD2_SMYD2	12636_113_SMYD2_SMYD2	2	-0.029607	0.0390356	0.448174	DeCODE	Q9NRG4	Shin et al.	dehydroepiandrosterone sulfate (dhea-s)	HMDB0001032	ENSG00000143499	SMYD2	FALSE
142905	MR-PCA	M32425	dehydroepiandrosterone sulfate (dhea-s)	12637_7_CRAT_CACP	12637_7_CRAT_CACP	2	0.0476577	0.0390915	0.222794	DeCODE	P43155	Shin et al.	dehydroepiandrosterone sulfate (dhea-s)	HMDB0001032	ENSG00000095321	CRAT	FALSE
142906	MR-PCA	M32425	dehydroepiandrosterone sulfate (dhea-s)	12641_3_INPP5B_I5P2	12641_3_INPP5B_I5P2	2	0.0584636	0.0383408	0.127299	DeCODE	P32019	Shin et al.	dehydroepiandrosterone sulfate (dhea-s)	HMDB0001032	ENSG00000204084	INPP5B	FALSE
142907	MR-PCA	M32425	dehydroepiandrosterone sulfate (dhea-s)	12644_63_ADSS_PURA2	12644_63_ADSS_PURA2	2	0.00921666	0.0390917	0.813611	DeCODE	P30520	Shin et al.	dehydroepiandrosterone sulfate (dhea-s)	HMDB0001032	ENSG00000035687	ADSS	FALSE
142908	MR-PCA	M32425	dehydroepiandrosterone sulfate (dhea-s)	12647_52_SETD2_SETD2	12647_52_SETD2_SETD2	2	0.0302293	0.0391431	0.439951	DeCODE	Q9BYW2	Shin et al.	dehydroepiandrosterone sulfate (dhea-s)	HMDB0001032	ENSG00000181555	SETD2	FALSE
142909	MR-PCA	M32425	dehydroepiandrosterone sulfate (dhea-s)	12658_72_PANK3_PANK3	12658_72_PANK3_PANK3	2	0.0299366	0.0390912	0.443787	DeCODE	Q9H999	Shin et al.	dehydroepiandrosterone sulfate (dhea-s)	HMDB0001032	ENSG00000120137	PANK3	FALSE
142910	MR-PCA	M32425	dehydroepiandrosterone sulfate (dhea-s)	12667_2_GDA_GUAD	12667_2_GDA_GUAD	2	0.0270265	0.0390918	0.489339	DeCODE	Q9Y2T3	Shin et al.	dehydroepiandrosterone sulfate (dhea-s)	HMDB0001032	ENSG00000119125	GDA	FALSE
142911	MR-PCA	M32425	dehydroepiandrosterone sulfate (dhea-s)	12675_14_DARS_SYDC	12675_14_DARS_SYDC	2	0.0562157	0.0390916	0.15042	DeCODE	P14868	Shin et al.	dehydroepiandrosterone sulfate (dhea-s)	HMDB0001032	ENSG00000115866	DARS	FALSE
142912	MR-PCA	M32425	dehydroepiandrosterone sulfate (dhea-s)	12686_15_MPST_THTM	12686_15_MPST_THTM	2	0.0463222	0.0390916	0.236031	DeCODE	P25325	Shin et al.	dehydroepiandrosterone sulfate (dhea-s)	HMDB0001032	ENSG00000128309	MPST	FALSE
142913	MR-PCA	M32425	dehydroepiandrosterone sulfate (dhea-s)	12691_44_SHMT2_GLYM	12691_44_SHMT2_GLYM	2	0.0377417	0.0390912	0.334305	DeCODE	P34897	Shin et al.	dehydroepiandrosterone sulfate (dhea-s)	HMDB0001032	ENSG00000182199	SHMT2	FALSE
142914	MR-PCA	M32425	dehydroepiandrosterone sulfate (dhea-s)	12692_56_DOT1L_DOT1L	12692_56_DOT1L_DOT1L	2	0.0447154	0.0390917	0.252682	DeCODE	Q8TEK3	Shin et al.	dehydroepiandrosterone sulfate (dhea-s)	HMDB0001032	ENSG00000104885	DOT1L	FALSE
142915	MR-PCA	M32425	dehydroepiandrosterone sulfate (dhea-s)	12697_30_PIP4K2A_PI42A	12697_30_PIP4K2A_PI42A	2	0.0441206	0.0390915	0.259045	DeCODE	P48426	Shin et al.	dehydroepiandrosterone sulfate (dhea-s)	HMDB0001032	ENSG00000150867	PIP4K2A	FALSE
142916	MR-PCA	M32425	dehydroepiandrosterone sulfate (dhea-s)	12700_9_ACLY_ACLY	12700_9_ACLY_ACLY	2	0.0396065	0.0391103	0.31121	DeCODE	P53396	Shin et al.	dehydroepiandrosterone sulfate (dhea-s)	HMDB0001032	ENSG00000131473	ACLY	FALSE
142917	MR-PCA	M32425	dehydroepiandrosterone sulfate (dhea-s)	12786_61_GPCPD1_GDE5	12786_61_GPCPD1_GDE5	2	0.0699791	0.0390909	0.073428	DeCODE	Q9NPB8	Shin et al.	dehydroepiandrosterone sulfate (dhea-s)	HMDB0001032	ENSG00000125772	GPCPD1	FALSE
142918	MR-PCA	M32425	dehydroepiandrosterone sulfate (dhea-s)	12812_25_ACYP2_ACYP2	12812_25_ACYP2_ACYP2	2	0.0704297	0.0390912	0.0715964	DeCODE	P14621	Shin et al.	dehydroepiandrosterone sulfate (dhea-s)	HMDB0001032	ENSG00000170634	ACYP2	FALSE
142919	MR-PCA	M32425	dehydroepiandrosterone sulfate (dhea-s)	12815_9_IARS_SYIC	12815_9_IARS_SYIC	2	0.0233847	0.0390893	0.549681	DeCODE	P41252	Shin et al.	dehydroepiandrosterone sulfate (dhea-s)	HMDB0001032	ENSG00000196305	IARS	FALSE
142920	MR-PCA	M32425	dehydroepiandrosterone sulfate (dhea-s)	12818_159_SLC14A2_UT2	12818_159_SLC14A2_UT2	2	0.0235243	0.0390679	0.547081	DeCODE	Q15849	Shin et al.	dehydroepiandrosterone sulfate (dhea-s)	HMDB0001032	ENSG00000132874	SLC14A2	FALSE
142921	MR-PCA	M32425	dehydroepiandrosterone sulfate (dhea-s)	12881_17_RDH16_RDH16	12881_17_RDH16_RDH16	2	0.0728461	0.0390903	0.0623872	DeCODE	O75452	Shin et al.	dehydroepiandrosterone sulfate (dhea-s)	HMDB0001032	ENSG00000139547	RDH16	FALSE
142922	MR-PCA	M32425	dehydroepiandrosterone sulfate (dhea-s)	12895_28_DGKB_DGKB	12895_28_DGKB_DGKB	2	0.0345509	0.0390917	0.376781	DeCODE	Q9Y6T7	Shin et al.	dehydroepiandrosterone sulfate (dhea-s)	HMDB0001032	ENSG00000136267	DGKB	FALSE
142923	MR-PCA	M32425	dehydroepiandrosterone sulfate (dhea-s)	12960_9_GCK_HXK4	12960_9_GCK_HXK4	2	0.0467191	0.0390911	0.232035	DeCODE	P35557	Shin et al.	dehydroepiandrosterone sulfate (dhea-s)	HMDB0001032	ENSG00000106633	GCK	FALSE
142924	MR-PCA	M32425	dehydroepiandrosterone sulfate (dhea-s)	13059_33_RFK_RIFK	13059_33_RFK_RIFK	2	-0.00239503	0.0391215	0.951184	DeCODE	Q969G6	Shin et al.	dehydroepiandrosterone sulfate (dhea-s)	HMDB0001032	ENSG00000135002	RFK	FALSE
142925	MR-PCA	M32425	dehydroepiandrosterone sulfate (dhea-s)	13083_18_VARS_SYVC	13083_18_VARS_SYVC	2	0.0955092	0.0390952	0.0145662	DeCODE	P26640	Shin et al.	dehydroepiandrosterone sulfate (dhea-s)	HMDB0001032	ENSG00000204394	VARS1	FALSE
142926	MR-PCA	M32425	dehydroepiandrosterone sulfate (dhea-s)	13130_150_HK2_HXK2	13130_150_HK2_HXK2	2	0.0502036	0.0389749	0.19771	DeCODE	P52789	Shin et al.	dehydroepiandrosterone sulfate (dhea-s)	HMDB0001032	ENSG00000159399	HK2	FALSE
142927	MR-PCA	M32425	dehydroepiandrosterone sulfate (dhea-s)	13131_5_HK1_HXK1	13131_5_HK1_HXK1	2	0.0767976	0.0390913	0.0494642	DeCODE	P19367	Shin et al.	dehydroepiandrosterone sulfate (dhea-s)	HMDB0001032	ENSG00000156515	HK1	FALSE
142928	MR-PCA	M32425	dehydroepiandrosterone sulfate (dhea-s)	13430_50_SLC14A1_UT1	13430_50_SLC14A1_UT1	2	0.0595593	0.0385552	0.122399	DeCODE	Q13336	Shin et al.	dehydroepiandrosterone sulfate (dhea-s)	HMDB0001032	ENSG00000141469	SLC14A1	FALSE
142929	MR-PCA	M32425	dehydroepiandrosterone sulfate (dhea-s)	13473_55_ITPKA_IP3KA	13473_55_ITPKA_IP3KA	2	0.079062	0.0390891	0.0431131	DeCODE	P23677	Shin et al.	dehydroepiandrosterone sulfate (dhea-s)	HMDB0001032	ENSG00000137825	ITPKA	FALSE
142930	MR-PCA	M32425	dehydroepiandrosterone sulfate (dhea-s)	13494_6_CERS5_CERS5	13494_6_CERS5_CERS5	2	0.0747404	0.0389751	0.0551557	DeCODE	Q8N5B7	Shin et al.	dehydroepiandrosterone sulfate (dhea-s)	HMDB0001032	ENSG00000139624	CERS5	FALSE
142931	MR-PCA	M32425	dehydroepiandrosterone sulfate (dhea-s)	13498_1_MIOX_MIOX	13498_1_MIOX_MIOX	2	0.00300106	0.0390295	0.93871	DeCODE	Q9UGB7	Shin et al.	dehydroepiandrosterone sulfate (dhea-s)	HMDB0001032	ENSG00000100253	MIOX	FALSE
142932	MR-PCA	M32425	dehydroepiandrosterone sulfate (dhea-s)	13595_20_THTPA_THTPA	13595_20_THTPA_THTPA	2	-0.032623	0.039077	0.403808	DeCODE	Q9BU02	Shin et al.	dehydroepiandrosterone sulfate (dhea-s)	HMDB0001032	ENSG00000259431	THTPA	FALSE
142933	MR-PCA	M32425	dehydroepiandrosterone sulfate (dhea-s)	13596_3_RAB27B_RB27B	13596_3_RAB27B_RB27B	2	0.0995477	0.0391587	0.0110169	DeCODE	O00194	Shin et al.	dehydroepiandrosterone sulfate (dhea-s)	HMDB0001032	ENSG00000041353	RAB27B	FALSE
142934	MR-PCA	M32425	dehydroepiandrosterone sulfate (dhea-s)	13623_4_MLL2_MLL2	13623_4_MLL2_MLL2	2	0.0850529	0.0391019	0.0296183	DeCODE	O14686	Shin et al.	dehydroepiandrosterone sulfate (dhea-s)	HMDB0001032	ENSG00000167548	KMT2D	FALSE
142935	MR-PCA	M32425	dehydroepiandrosterone sulfate (dhea-s)	13624_17_NADK_NADK	13624_17_NADK_NADK	2	0.0035437	0.03909	0.927767	DeCODE	O95544	Shin et al.	dehydroepiandrosterone sulfate (dhea-s)	HMDB0001032	ENSG00000008130	NADK	FALSE
142936	MR-PCA	M32425	dehydroepiandrosterone sulfate (dhea-s)	13689_2_ODC1_Ornithine_decarboxylase	13689_2_ODC1_Ornithine_decarboxylase	2	0.00970834	0.0390867	0.803841	DeCODE	P11926	Shin et al.	dehydroepiandrosterone sulfate (dhea-s)	HMDB0001032	ENSG00000115758	ODC1	FALSE
142937	MR-PCA	M32425	dehydroepiandrosterone sulfate (dhea-s)	13936_24_PGK2_PGK2	13936_24_PGK2_PGK2	2	0.0701307	0.0390861	0.0727712	DeCODE	P07205	Shin et al.	dehydroepiandrosterone sulfate (dhea-s)	HMDB0001032	ENSG00000170950	PGK2	FALSE
142938	MR-PCA	M32425	dehydroepiandrosterone sulfate (dhea-s)	13941_82_FARS2_SYFM	13941_82_FARS2_SYFM	2	0.024522	0.0390924	0.530474	DeCODE	O95363	Shin et al.	dehydroepiandrosterone sulfate (dhea-s)	HMDB0001032	ENSG00000145982	FARS2	FALSE
142939	MR-PCA	M32425	dehydroepiandrosterone sulfate (dhea-s)	13947_371_NUDT12_NUD12	13947_371_NUDT12_NUD12	2	0.0375871	0.0390873	0.336241	DeCODE	Q9BQG2	Shin et al.	dehydroepiandrosterone sulfate (dhea-s)	HMDB0001032	ENSG00000112874	NUDT12	FALSE
142940	MR-PCA	M32425	dehydroepiandrosterone sulfate (dhea-s)	13990_1_PC_pyruvate_carboxylase	13990_1_PC_pyruvate_carboxylase	2	0.0692771	0.039086	0.076324	DeCODE	P11498	Shin et al.	dehydroepiandrosterone sulfate (dhea-s)	HMDB0001032	ENSG00000173599	PC	FALSE
142941	MR-PCA	M32425	dehydroepiandrosterone sulfate (dhea-s)	13998_26_ADSSL1_PURA1	13998_26_ADSSL1_PURA1	2	0.0677246	0.0389529	0.0821002	DeCODE	Q8N142	Shin et al.	dehydroepiandrosterone sulfate (dhea-s)	HMDB0001032	ENSG00000185100	ADSSL1	FALSE
142942	MR-PCA	M32425	dehydroepiandrosterone sulfate (dhea-s)	14006_36_GNMT_GNMT	14006_36_GNMT_GNMT	2	0.0534224	0.0383283	0.163374	DeCODE	Q14749	Shin et al.	dehydroepiandrosterone sulfate (dhea-s)	HMDB0001032	ENSG00000124713	GNMT	FALSE
142943	MR-PCA	M32425	dehydroepiandrosterone sulfate (dhea-s)	14048_7_IL1RAP_IL_1_R_AcP	14048_7_IL1RAP_IL_1_R_AcP	2	-0.0588014	0.0390864	0.132479	DeCODE	Q9NPH3	Shin et al.	dehydroepiandrosterone sulfate (dhea-s)	HMDB0001032	ENSG00000196083	IL1RAP	FALSE
142944	MR-PCA	M32425	dehydroepiandrosterone sulfate (dhea-s)	14079_14_IL18R1_IL_18_Ra	14079_14_IL18R1_IL_18_Ra	2	0.0434204	0.039086	0.266615	DeCODE	Q13478	Shin et al.	dehydroepiandrosterone sulfate (dhea-s)	HMDB0001032	ENSG00000115604	IL18R1	FALSE
142945	MR-PCA	M32425	dehydroepiandrosterone sulfate (dhea-s)	14083_25_SEPHS1_SPS1	14083_25_SEPHS1_SPS1	2	0.0460241	0.0390865	0.238999	DeCODE	P49903	Shin et al.	dehydroepiandrosterone sulfate (dhea-s)	HMDB0001032	ENSG00000086475	SEPHS1	FALSE
142946	MR-PCA	M32425	dehydroepiandrosterone sulfate (dhea-s)	14098_28_CARS_SYCC	14098_28_CARS_SYCC	2	0.061051	0.0390866	0.118301	DeCODE	P49589	Shin et al.	dehydroepiandrosterone sulfate (dhea-s)	HMDB0001032	ENSG00000110619	CARS	FALSE
142947	MR-PCA	M32425	dehydroepiandrosterone sulfate (dhea-s)	14226_120_BHMT2_BHMT2	14226_120_BHMT2_BHMT2	2	0.0282018	0.0392126	0.472016	DeCODE	Q9H2M3	Shin et al.	dehydroepiandrosterone sulfate (dhea-s)	HMDB0001032	ENSG00000132840	BHMT2	FALSE
142948	MR-PCA	M32425	dehydroepiandrosterone sulfate (dhea-s)	14271_23_RAB6B_RAB6B	14271_23_RAB6B_RAB6B	2	0.0544715	0.0391005	0.163585	DeCODE	Q9NRW1	Shin et al.	dehydroepiandrosterone sulfate (dhea-s)	HMDB0001032	ENSG00000154917	RAB6B	FALSE
142949	MR-PCA	M32425	dehydroepiandrosterone sulfate (dhea-s)	14287_6_RAB5C_RAB5C	14287_6_RAB5C_RAB5C	2	0.0589007	0.0390865	0.131828	DeCODE	P51148	Shin et al.	dehydroepiandrosterone sulfate (dhea-s)	HMDB0001032	ENSG00000108774	RAB5C	FALSE
142950	MR-PCA	M32425	dehydroepiandrosterone sulfate (dhea-s)	14332_3_RALA_RALA	14332_3_RALA_RALA	2	0.0559136	0.0390866	0.152572	DeCODE	P11233	Shin et al.	dehydroepiandrosterone sulfate (dhea-s)	HMDB0001032	ENSG00000006451	RALA	FALSE
142951	MR-PCA	M32425	dehydroepiandrosterone sulfate (dhea-s)	15414_316_LDHA_LDHA	15414_316_LDHA_LDHA	2	0.0720989	0.0390863	0.0650948	DeCODE	P00338	Shin et al.	dehydroepiandrosterone sulfate (dhea-s)	HMDB0001032	ENSG00000134333	LDHA	FALSE
142952	MR-PCA	M32425	dehydroepiandrosterone sulfate (dhea-s)	15426_5_NEU1_NEUR1	15426_5_NEU1_NEUR1	2	0.0586357	0.0385922	0.12867	DeCODE	Q99519	Shin et al.	dehydroepiandrosterone sulfate (dhea-s)	HMDB0001032	ENSG00000204386	NEU1	FALSE
142953	MR-PCA	M32425	dehydroepiandrosterone sulfate (dhea-s)	15431_31_OTC_OTCase	15431_31_OTC_OTCase	2	0.0683314	0.0389998	0.0797574	DeCODE	P00480	Shin et al.	dehydroepiandrosterone sulfate (dhea-s)	HMDB0001032	ENSG00000036473	OTC	FALSE
142954	MR-PCA	M32425	dehydroepiandrosterone sulfate (dhea-s)	15435_4_PNP_PNP	15435_4_PNP_PNP	2	0.0331077	0.0390865	0.396975	DeCODE	P00491	Shin et al.	dehydroepiandrosterone sulfate (dhea-s)	HMDB0001032	ENSG00000198805	PNP	FALSE
142955	MR-PCA	M32425	dehydroepiandrosterone sulfate (dhea-s)	15457_14_ANPEP_Aminopeptidase_N	15457_14_ANPEP_Aminopeptidase_N	2	0.0358218	0.0390442	0.358897	DeCODE	P15144	Shin et al.	dehydroepiandrosterone sulfate (dhea-s)	HMDB0001032	ENSG00000166825	ANPEP	FALSE
142956	MR-PCA	M32425	dehydroepiandrosterone sulfate (dhea-s)	15480_2_VNN2_VNN2	15480_2_VNN2_VNN2	2	0.055139	0.0390069	0.157488	DeCODE	O95498	Shin et al.	dehydroepiandrosterone sulfate (dhea-s)	HMDB0001032	ENSG00000112303	VNN2	FALSE
142957	MR-PCA	M32425	dehydroepiandrosterone sulfate (dhea-s)	15487_164_CES1_carboxylesterase__liver	15487_164_CES1_carboxylesterase__liver	2	0.0582626	0.0390596	0.135795	DeCODE	P23141	Shin et al.	dehydroepiandrosterone sulfate (dhea-s)	HMDB0001032	ENSG00000198848	CES1	FALSE
142958	MR-PCA	M32425	dehydroepiandrosterone sulfate (dhea-s)	15514_26_BCHE_Pseudocholinesterase	15514_26_BCHE_Pseudocholinesterase	2	0.0387761	0.0390797	0.321086	DeCODE	P06276	Shin et al.	dehydroepiandrosterone sulfate (dhea-s)	HMDB0001032	ENSG00000114200	BCHE	FALSE
142959	MR-PCA	M32425	dehydroepiandrosterone sulfate (dhea-s)	15526_33_GSS_GSHB	15526_33_GSS_GSHB	2	0.0154222	0.0390797	0.693113	DeCODE	P48637	Shin et al.	dehydroepiandrosterone sulfate (dhea-s)	HMDB0001032	ENSG00000100983	GSS	FALSE
142960	MR-PCA	M32425	dehydroepiandrosterone sulfate (dhea-s)	15542_19_CKMT1A_KCRU	15542_19_CKMT1A_KCRU	2	-0.0425531	0.0390867	0.276293	DeCODE	P12532	Shin et al.	dehydroepiandrosterone sulfate (dhea-s)	HMDB0001032	ENSG00000237289	CKMT1A	FALSE
142961	MR-PCA	M32425	dehydroepiandrosterone sulfate (dhea-s)	15553_22_ACHE_ACES	15553_22_ACHE_ACES	2	0.0382241	0.0390814	0.328042	DeCODE	P22303	Shin et al.	dehydroepiandrosterone sulfate (dhea-s)	HMDB0001032	ENSG00000087085	ACHE	FALSE
142962	MR-PCA	M32425	dehydroepiandrosterone sulfate (dhea-s)	15556_49_AMY2B_Alpha_amylase_2B	15556_49_AMY2B_Alpha_amylase_2B	2	-0.0897531	0.0391563	0.0218955	DeCODE	P19961	Shin et al.	dehydroepiandrosterone sulfate (dhea-s)	HMDB0001032	ENSG00000240038	AMY2B	FALSE
142963	MR-PCA	M32425	dehydroepiandrosterone sulfate (dhea-s)	15588_17_GLA_galactosidase__alpha	15588_17_GLA_galactosidase__alpha	2	0.0181173	0.0391043	0.643145	DeCODE	P06280	Shin et al.	dehydroepiandrosterone sulfate (dhea-s)	HMDB0001032	ENSG00000102393	GLA	FALSE
142964	MR-PCA	M32425	dehydroepiandrosterone sulfate (dhea-s)	15607_56_PKLR_KPYR	15607_56_PKLR_KPYR	2	0.0151435	0.0390804	0.698389	DeCODE	P30613	Shin et al.	dehydroepiandrosterone sulfate (dhea-s)	HMDB0001032	ENSG00000143627	PKLR	FALSE
142965	MR-PCA	M32425	dehydroepiandrosterone sulfate (dhea-s)	16015_19_GPT_ALT	16015_19_GPT_ALT	2	0.0665279	0.0389748	0.0878314	DeCODE	P24298	Shin et al.	dehydroepiandrosterone sulfate (dhea-s)	HMDB0001032	ENSG00000167701	GPT	FALSE
142966	MR-PCA	M32425	dehydroepiandrosterone sulfate (dhea-s)	16769_20_RAC3_RAC3	16769_20_RAC3_RAC3	2	0.0738482	0.0390864	0.0588437	DeCODE	P60763	Shin et al.	dehydroepiandrosterone sulfate (dhea-s)	HMDB0001032	ENSG00000169750	RAC3	FALSE
142967	MR-PCA	M32425	dehydroepiandrosterone sulfate (dhea-s)	16809_1_NME4_NDKM	16809_1_NME4_NDKM	2	0.0277701	0.0390864	0.477406	DeCODE	O00746	Shin et al.	dehydroepiandrosterone sulfate (dhea-s)	HMDB0001032	ENSG00000103202	NME4	FALSE
142968	MR-PCA	M32425	dehydroepiandrosterone sulfate (dhea-s)	16857_2_RAB2A_RAB2A	16857_2_RAB2A_RAB2A	2	0.0442017	0.0392293	0.259847	DeCODE	P61019	Shin et al.	dehydroepiandrosterone sulfate (dhea-s)	HMDB0001032	ENSG00000104388	RAB2A	FALSE
142969	MR-PCA	M32425	dehydroepiandrosterone sulfate (dhea-s)	16863_47_NANP_NANP	16863_47_NANP_NANP	2	0.0762038	0.0390863	0.0512202	DeCODE	Q8TBE9	Shin et al.	dehydroepiandrosterone sulfate (dhea-s)	HMDB0001032	ENSG00000170191	NANP	FALSE
142970	MR-PCA	M32425	dehydroepiandrosterone sulfate (dhea-s)	16877_19_MSRB2_MSRB2	16877_19_MSRB2_MSRB2	2	0.0685171	0.0390814	0.0795697	DeCODE	Q9Y3D2	Shin et al.	dehydroepiandrosterone sulfate (dhea-s)	HMDB0001032	ENSG00000148450	MSRB2	FALSE
142971	MR-PCA	M32425	dehydroepiandrosterone sulfate (dhea-s)	16883_57_RAB4A_RAB4A	16883_57_RAB4A_RAB4A	2	0.0776878	0.0390776	0.0468071	DeCODE	P20338	Shin et al.	dehydroepiandrosterone sulfate (dhea-s)	HMDB0001032	ENSG00000168118	RAB4A	FALSE
142972	MR-PCA	M32425	dehydroepiandrosterone sulfate (dhea-s)	16932_5_SULT1E1_SULT_1E	16932_5_SULT1E1_SULT_1E	2	0.0268702	0.0390867	0.491798	DeCODE	P49888	Shin et al.	dehydroepiandrosterone sulfate (dhea-s)	HMDB0001032	ENSG00000109193	SULT1E1	FALSE
142973	MR-PCA	M32425	dehydroepiandrosterone sulfate (dhea-s)	17148_7_BLVRB_BLVRB	17148_7_BLVRB_BLVRB	2	-0.011653	0.0390871	0.765604	DeCODE	P30043	Shin et al.	dehydroepiandrosterone sulfate (dhea-s)	HMDB0001032	ENSG00000090013	BLVRB	FALSE
142974	MR-PCA	M32425	dehydroepiandrosterone sulfate (dhea-s)	17204_17_PNMT_PNMT	17204_17_PNMT_PNMT	2	0.084867	0.0390863	0.0299104	DeCODE	Q3KPI0	Shin et al.	dehydroepiandrosterone sulfate (dhea-s)	HMDB0001032	ENSG00000007129	CEACAM21	FALSE
142975	MR-PCA	M32425	dehydroepiandrosterone sulfate (dhea-s)	17205_21_RAB5A_RAB5A	17205_21_RAB5A_RAB5A	2	0.0647505	0.0390866	0.0976022	DeCODE	P20339	Shin et al.	dehydroepiandrosterone sulfate (dhea-s)	HMDB0001032	ENSG00000144566	RAB5A	FALSE
142976	MR-PCA	M32425	dehydroepiandrosterone sulfate (dhea-s)	17209_27_SULT2B1_ST2B1	17209_27_SULT2B1_ST2B1	2	0.0706429	0.0390864	0.0707074	DeCODE	O00204	Shin et al.	dehydroepiandrosterone sulfate (dhea-s)	HMDB0001032	ENSG00000088002	SULT2B1	FALSE
142977	MR-PCA	M32425	dehydroepiandrosterone sulfate (dhea-s)	17325_10_GUK1_KGUA	17325_10_GUK1_KGUA	2	0.0544003	0.0390845	0.163963	DeCODE	Q16774	Shin et al.	dehydroepiandrosterone sulfate (dhea-s)	HMDB0001032	ENSG00000143774	GUK1	FALSE
142978	MR-PCA	M32425	dehydroepiandrosterone sulfate (dhea-s)	17333_20_ACADM_ACADM	17333_20_ACADM_ACADM	2	0.0364415	0.0390892	0.351199	DeCODE	P11310	Shin et al.	dehydroepiandrosterone sulfate (dhea-s)	HMDB0001032	ENSG00000117054	ACADM	FALSE
142979	MR-PCA	M32425	dehydroepiandrosterone sulfate (dhea-s)	17357_33_SEPSECS_SPCS	17357_33_SEPSECS_SPCS	2	0.0276038	0.0391051	0.480257	DeCODE	Q9HD40	Shin et al.	dehydroepiandrosterone sulfate (dhea-s)	HMDB0001032	ENSG00000109618	SEPSECS	FALSE
142980	MR-PCA	M32425	dehydroepiandrosterone sulfate (dhea-s)	17398_55_HMOX1_HO_1	17398_55_HMOX1_HO_1	2	0.0679905	0.0391432	0.0823928	DeCODE	P09601	Shin et al.	dehydroepiandrosterone sulfate (dhea-s)	HMDB0001032	ENSG00000100292	HMOX1	FALSE
142981	MR-PCA	M32425	dehydroepiandrosterone sulfate (dhea-s)	17441_4_ALPI_Alkaline_phosphatase__intestine	17441_4_ALPI_Alkaline_phosphatase__intestine	2	0.0349952	0.0390829	0.370567	DeCODE	P09923	Shin et al.	dehydroepiandrosterone sulfate (dhea-s)	HMDB0001032	ENSG00000163295	ALPI	FALSE
142982	MR-PCA	M32425	dehydroepiandrosterone sulfate (dhea-s)	17450_51_HARS_Histidyl_tRNA_synthetase	17450_51_HARS_Histidyl_tRNA_synthetase	2	0.0554793	0.0390853	0.155771	DeCODE	P12081	Shin et al.	dehydroepiandrosterone sulfate (dhea-s)	HMDB0001032	ENSG00000170445	HARS	FALSE
142983	MR-PCA	M32425	dehydroepiandrosterone sulfate (dhea-s)	17466_72_ACSF2_ACSF2	17466_72_ACSF2_ACSF2	2	0.0472223	0.039139	0.227614	DeCODE	Q96CM8	Shin et al.	dehydroepiandrosterone sulfate (dhea-s)	HMDB0001032	ENSG00000167107	ACSF2	FALSE
142984	MR-PCA	M32425	dehydroepiandrosterone sulfate (dhea-s)	17467_1_DHRS9_DHRS9	17467_1_DHRS9_DHRS9	2	0.0480798	0.0390865	0.218665	DeCODE	Q9BPW9	Shin et al.	dehydroepiandrosterone sulfate (dhea-s)	HMDB0001032	ENSG00000073737	DHRS9	FALSE
142985	MR-PCA	M32425	dehydroepiandrosterone sulfate (dhea-s)	17495_141_SIRT3_SIR3	17495_141_SIRT3_SIR3	2	0.0635269	0.0390845	0.104083	DeCODE	Q9NTG7	Shin et al.	dehydroepiandrosterone sulfate (dhea-s)	HMDB0001032	ENSG00000142082	SIRT3	FALSE
142986	MR-PCA	M32425	dehydroepiandrosterone sulfate (dhea-s)	17509_6_HPD_HPPD	17509_6_HPD_HPPD	2	0.0065972	0.0390117	0.865712	DeCODE	P32754	Shin et al.	dehydroepiandrosterone sulfate (dhea-s)	HMDB0001032	ENSG00000158104	HPD	FALSE
142987	MR-PCA	M32425	dehydroepiandrosterone sulfate (dhea-s)	17675_17_ACOT13_ACO13	17675_17_ACOT13_ACO13	2	0.0335274	0.039085	0.390999	DeCODE	Q9NPJ3	Shin et al.	dehydroepiandrosterone sulfate (dhea-s)	HMDB0001032	ENSG00000112304	ACOT13	FALSE
142988	MR-PCA	M32425	dehydroepiandrosterone sulfate (dhea-s)	17744_31_RAB11A_RB11A	17744_31_RAB11A_RB11A	2	0.0485439	0.0390866	0.214252	DeCODE	P62491	Shin et al.	dehydroepiandrosterone sulfate (dhea-s)	HMDB0001032	ENSG00000103769	RAB11A	FALSE
142989	MR-PCA	M32425	dehydroepiandrosterone sulfate (dhea-s)	17752_24_ARG2_Arginase	17752_24_ARG2_Arginase	2	0.0884442	0.0390849	0.0236435	DeCODE	P78540	Shin et al.	dehydroepiandrosterone sulfate (dhea-s)	HMDB0001032	ENSG00000081181	ARG2	FALSE
142990	MR-PCA	M32425	dehydroepiandrosterone sulfate (dhea-s)	17789_1_QPRT_NADC	17789_1_QPRT_NADC	2	0.034903	0.0391019	0.372063	DeCODE	Q15274	Shin et al.	dehydroepiandrosterone sulfate (dhea-s)	HMDB0001032	ENSG00000103485	QPRT	FALSE
142991	MR-PCA	M32425	dehydroepiandrosterone sulfate (dhea-s)	17792_158_ALDH5A1_SSDH	17792_158_ALDH5A1_SSDH	2	0.0271326	0.0390706	0.4874	DeCODE	P51649	Shin et al.	dehydroepiandrosterone sulfate (dhea-s)	HMDB0001032	ENSG00000112294	ALDH5A1	FALSE
142992	MR-PCA	M32425	dehydroepiandrosterone sulfate (dhea-s)	17814_8_BPNT1_BPNT1	17814_8_BPNT1_BPNT1	2	0.0410206	0.0391141	0.294297	DeCODE	O95861	Shin et al.	dehydroepiandrosterone sulfate (dhea-s)	HMDB0001032	ENSG00000162813	BPNT1	FALSE
142993	MR-PCA	M32425	dehydroepiandrosterone sulfate (dhea-s)	17822_57_RERG_RERG	17822_57_RERG_RERG	2	0.0826381	0.0390161	0.0341709	DeCODE	Q96A58	Shin et al.	dehydroepiandrosterone sulfate (dhea-s)	HMDB0001032	ENSG00000134533	RERG	FALSE
142994	MR-PCA	M32425	dehydroepiandrosterone sulfate (dhea-s)	17843_30_PPCS_PPCS	17843_30_PPCS_PPCS	2	0.0579732	0.0390867	0.138023	DeCODE	Q9HAB8	Shin et al.	dehydroepiandrosterone sulfate (dhea-s)	HMDB0001032	ENSG00000127125	PPCS	FALSE
142995	MR-PCA	M32425	dehydroepiandrosterone sulfate (dhea-s)	17857_6_ACADL_ACADL	17857_6_ACADL_ACADL	2	0.0521566	0.039086	0.182071	DeCODE	P28330	Shin et al.	dehydroepiandrosterone sulfate (dhea-s)	HMDB0001032	ENSG00000115361	ACADL	FALSE
142996	MR-PCA	M32425	dehydroepiandrosterone sulfate (dhea-s)	18170_46_PYCR1_P5CR1	18170_46_PYCR1_P5CR1	2	0.0127704	0.0390582	0.7437	DeCODE	P32322	Shin et al.	dehydroepiandrosterone sulfate (dhea-s)	HMDB0001032	ENSG00000183010	PYCR1	FALSE
142997	MR-PCA	M32425	dehydroepiandrosterone sulfate (dhea-s)	18178_13_SARS_SYSC	18178_13_SARS_SYSC	2	0.0444315	0.0390812	0.255579	DeCODE	P49591	Shin et al.	dehydroepiandrosterone sulfate (dhea-s)	HMDB0001032	ENSG00000031698	SARS	FALSE
142998	MR-PCA	M32425	dehydroepiandrosterone sulfate (dhea-s)	18179_56_SMS_SPSY	18179_56_SMS_SPSY	2	0.0689369	0.0390864	0.0777819	DeCODE	P52788	Shin et al.	dehydroepiandrosterone sulfate (dhea-s)	HMDB0001032	ENSG00000102172	SMS	FALSE
142999	MR-PCA	M32425	dehydroepiandrosterone sulfate (dhea-s)	18184_28_GMPS_GUAA	18184_28_GMPS_GUAA	2	0.0621913	0.0390866	0.111584	DeCODE	P49915	Shin et al.	dehydroepiandrosterone sulfate (dhea-s)	HMDB0001032	ENSG00000163655	GMPS	FALSE
143000	MR-PCA	M32425	dehydroepiandrosterone sulfate (dhea-s)	18186_15_TARS_SYTC	18186_15_TARS_SYTC	2	0.0660769	0.0390866	0.0909276	DeCODE	P26639	Shin et al.	dehydroepiandrosterone sulfate (dhea-s)	HMDB0001032	ENSG00000113407	TARS	FALSE
143001	MR-PCA	M32425	dehydroepiandrosterone sulfate (dhea-s)	18187_16_ASPA_ACY2	18187_16_ASPA_ACY2	2	0.0616438	0.0391248	0.115126	DeCODE	P45381	Shin et al.	dehydroepiandrosterone sulfate (dhea-s)	HMDB0001032	ENSG00000108381	ASPA	FALSE
143002	MR-PCA	M32425	dehydroepiandrosterone sulfate (dhea-s)	18188_12_GATM_GATM	18188_12_GATM_GATM	2	0.0870617	0.039086	0.0259179	DeCODE	P50440	Shin et al.	dehydroepiandrosterone sulfate (dhea-s)	HMDB0001032	ENSG00000171766	GATM	FALSE
143003	MR-PCA	M32425	dehydroepiandrosterone sulfate (dhea-s)	18197_97_CKMT2_KCRS	18197_97_CKMT2_KCRS	2	0.0899599	0.0389993	0.0210713	DeCODE	P17540	Shin et al.	dehydroepiandrosterone sulfate (dhea-s)	HMDB0001032	ENSG00000131730	CKMT2	FALSE
143004	MR-PCA	M32425	dehydroepiandrosterone sulfate (dhea-s)	18232_42_PIP4K2B_PI42B	18232_42_PIP4K2B_PI42B	2	0.0517141	0.0390832	0.185776	DeCODE	P78356	Shin et al.	dehydroepiandrosterone sulfate (dhea-s)	HMDB0001032	ENSG00000276293	PIP4K2B	FALSE
143005	MR-PCA	M32425	dehydroepiandrosterone sulfate (dhea-s)	18297_8_MRAS_RASM	18297_8_MRAS_RASM	2	0.0692775	0.0390341	0.0759319	DeCODE	Q8IXB1	Shin et al.	dehydroepiandrosterone sulfate (dhea-s)	HMDB0001032	ENSG00000077232	DNAJC10	FALSE
143006	MR-PCA	M32425	dehydroepiandrosterone sulfate (dhea-s)	18309_18_CS_CISY	18309_18_CS_CISY	2	0.0436062	0.0390868	0.264583	DeCODE	O75390	Shin et al.	dehydroepiandrosterone sulfate (dhea-s)	HMDB0001032	ENSG00000062485	CS	FALSE
143007	MR-PCA	M32425	dehydroepiandrosterone sulfate (dhea-s)	18322_15_JMJD6_JMJD6	18322_15_JMJD6_JMJD6	2	0.0271179	0.0390812	0.487754	DeCODE	Q6NYC1	Shin et al.	dehydroepiandrosterone sulfate (dhea-s)	HMDB0001032	ENSG00000070495	JMJD6	FALSE
143008	MR-PCA	M32425	dehydroepiandrosterone sulfate (dhea-s)	18324_61_SUOX_SUOX	18324_61_SUOX_SUOX	2	0.0342975	0.0390867	0.38023	DeCODE	P51687	Shin et al.	dehydroepiandrosterone sulfate (dhea-s)	HMDB0001032	ENSG00000139531	SUOX	FALSE
143009	MR-PCA	M32425	dehydroepiandrosterone sulfate (dhea-s)	18328_36_PYCR2_P5CR2	18328_36_PYCR2_P5CR2	2	0.0540736	0.0390865	0.166532	DeCODE	Q96C36	Shin et al.	dehydroepiandrosterone sulfate (dhea-s)	HMDB0001032	ENSG00000143811	PYCR2	FALSE
143010	MR-PCA	M32425	dehydroepiandrosterone sulfate (dhea-s)	18329_4_PRPS2_PRPS2	18329_4_PRPS2_PRPS2	2	0.0520769	0.0384776	0.175917	DeCODE	P11908	Shin et al.	dehydroepiandrosterone sulfate (dhea-s)	HMDB0001032	ENSG00000101911	PRPS2	FALSE
143011	MR-PCA	M32425	dehydroepiandrosterone sulfate (dhea-s)	18338_26_IDH1_IDH	18338_26_IDH1_IDH	2	0.0426348	0.0390866	0.27537	DeCODE	O75874	Shin et al.	dehydroepiandrosterone sulfate (dhea-s)	HMDB0001032	ENSG00000138413	IDH1	FALSE
143012	MR-PCA	M32425	dehydroepiandrosterone sulfate (dhea-s)	18342_2_PSAT1_SERC	18342_2_PSAT1_SERC	2	0.0875632	0.0390863	0.0250745	DeCODE	Q9Y617	Shin et al.	dehydroepiandrosterone sulfate (dhea-s)	HMDB0001032	ENSG00000135069	PSAT1	FALSE
143013	MR-PCA	M32425	dehydroepiandrosterone sulfate (dhea-s)	18382_109_COMT_Catechol_O_methyltransferase	18382_109_COMT_Catechol_O_methyltransferase	2	0.0309779	0.0392025	0.42941	DeCODE	P21964	Shin et al.	dehydroepiandrosterone sulfate (dhea-s)	HMDB0001032	ENSG00000093010	COMT	FALSE
143014	MR-PCA	M32425	dehydroepiandrosterone sulfate (dhea-s)	18398_1_AKR1D1_AK1D1	18398_1_AKR1D1_AK1D1	2	0.0713841	0.0390863	0.0678023	DeCODE	P51857	Shin et al.	dehydroepiandrosterone sulfate (dhea-s)	HMDB0001032	ENSG00000122787	AKR1D1	FALSE
143015	MR-PCA	M32425	dehydroepiandrosterone sulfate (dhea-s)	18401_18_ALKBH3_ALKB3	18401_18_ALKBH3_ALKB3	2	0.0970952	0.0390778	0.0129674	DeCODE	Q96Q83	Shin et al.	dehydroepiandrosterone sulfate (dhea-s)	HMDB0001032	ENSG00000166199	ALKBH3	FALSE
143016	MR-PCA	M32425	dehydroepiandrosterone sulfate (dhea-s)	18403_25_AMPD2_AMPD2	18403_25_AMPD2_AMPD2	2	0.0784043	0.0390897	0.0448825	DeCODE	Q01433	Shin et al.	dehydroepiandrosterone sulfate (dhea-s)	HMDB0001032	ENSG00000116337	AMPD2	FALSE
143017	MR-PCA	M32425	dehydroepiandrosterone sulfate (dhea-s)	18422_41_MVD_ERG19	18422_41_MVD_ERG19	2	0.087731	0.039086	0.0247961	DeCODE	P53602	Shin et al.	dehydroepiandrosterone sulfate (dhea-s)	HMDB0001032	ENSG00000167508	MVD	FALSE
143018	MR-PCA	M32425	dehydroepiandrosterone sulfate (dhea-s)	18432_32_RALB_RALB	18432_32_RALB_RALB	2	0.0773184	0.0390845	0.0479018	DeCODE	P11234	Shin et al.	dehydroepiandrosterone sulfate (dhea-s)	HMDB0001032	ENSG00000144118	RALB	FALSE
143019	MR-PCA	M32425	dehydroepiandrosterone sulfate (dhea-s)	18900_37_HRAS_H_ras__WT_	18900_37_HRAS_H_ras__WT_	2	0.0249896	0.0390885	0.522622	DeCODE	P01112	Shin et al.	dehydroepiandrosterone sulfate (dhea-s)	HMDB0001032	ENSG00000174775	HRAS	FALSE
143020	MR-PCA	M32425	dehydroepiandrosterone sulfate (dhea-s)	18917_53_AMY2A_Pancreatic_alpha_amylase	18917_53_AMY2A_Pancreatic_alpha_amylase	2	-0.0771827	0.0390524	0.0481107	DeCODE	P04746	Shin et al.	dehydroepiandrosterone sulfate (dhea-s)	HMDB0001032	ENSG00000243480	AMY2A	FALSE
143021	MR-PCA	M32425	dehydroepiandrosterone sulfate (dhea-s)	19114_8_TK2_KITM	19114_8_TK2_KITM	2	0.00829867	0.0390868	0.831862	DeCODE	O00142	Shin et al.	dehydroepiandrosterone sulfate (dhea-s)	HMDB0001032	ENSG00000166548	TK2	FALSE
143022	MR-PCA	M32425	dehydroepiandrosterone sulfate (dhea-s)	19207_119_ADK_ADK	19207_119_ADK_ADK	2	0.022018	0.0390712	0.573071	DeCODE	P55263	Shin et al.	dehydroepiandrosterone sulfate (dhea-s)	HMDB0001032	ENSG00000156110	ADK	FALSE
143023	MR-PCA	M32425	dehydroepiandrosterone sulfate (dhea-s)	19222_124_RAB5B_RAB5B	19222_124_RAB5B_RAB5B	2	0.0516935	0.0390976	0.186113	DeCODE	P61020	Shin et al.	dehydroepiandrosterone sulfate (dhea-s)	HMDB0001032	ENSG00000111540	RAB5B	FALSE
143024	MR-PCA	M32425	dehydroepiandrosterone sulfate (dhea-s)	19223_6_RAB1A_RAB1A	19223_6_RAB1A_RAB1A	2	0.0176565	0.0390889	0.651484	DeCODE	P62820	Shin et al.	dehydroepiandrosterone sulfate (dhea-s)	HMDB0001032	ENSG00000138069	RAB1A	FALSE
143025	MR-PCA	M32425	dehydroepiandrosterone sulfate (dhea-s)	19239_5_ARF1_ARF1	19239_5_ARF1_ARF1	2	0.0318137	0.0390871	0.415692	DeCODE	P84077	Shin et al.	dehydroepiandrosterone sulfate (dhea-s)	HMDB0001032	ENSG00000143761	ARF1	FALSE
143026	MR-PCA	M32425	dehydroepiandrosterone sulfate (dhea-s)	19249_18_KARS_SYK	19249_18_KARS_SYK	2	0.055064	0.0391247	0.15931	DeCODE	Q15046	Shin et al.	dehydroepiandrosterone sulfate (dhea-s)	HMDB0001032	ENSG00000065427	KARS	FALSE
143027	MR-PCA	M32425	dehydroepiandrosterone sulfate (dhea-s)	19253_82_RAB2B_RAB2B	19253_82_RAB2B_RAB2B	2	0.0429279	0.0390861	0.272078	DeCODE	Q8WUD1	Shin et al.	dehydroepiandrosterone sulfate (dhea-s)	HMDB0001032	ENSG00000129472	RAB2B	FALSE
143028	MR-PCA	M32425	dehydroepiandrosterone sulfate (dhea-s)	19254_125_GMPR_GMPR1	19254_125_GMPR_GMPR1	2	0.0394748	0.0391607	0.313445	DeCODE	P36959	Shin et al.	dehydroepiandrosterone sulfate (dhea-s)	HMDB0001032	ENSG00000137198	GMPR	FALSE
143029	MR-PCA	M32425	dehydroepiandrosterone sulfate (dhea-s)	19258_24_GCDH_GCDH	19258_24_GCDH_GCDH	2	0.0399043	0.0390868	0.307295	DeCODE	Q92947	Shin et al.	dehydroepiandrosterone sulfate (dhea-s)	HMDB0001032	ENSG00000105607	GCDH	FALSE
143030	MR-PCA	M32425	dehydroepiandrosterone sulfate (dhea-s)	19262_219_ACADVL_ACADV	19262_219_ACADVL_ACADV	2	0.0505062	0.0390866	0.196301	DeCODE	P49748	Shin et al.	dehydroepiandrosterone sulfate (dhea-s)	HMDB0001032	ENSG00000072778	ACADVL	FALSE
143031	MR-PCA	M32425	dehydroepiandrosterone sulfate (dhea-s)	19270_26_YARS_SYYC	19270_26_YARS_SYYC	2	0.0279879	0.0390817	0.473907	DeCODE	P54577	Shin et al.	dehydroepiandrosterone sulfate (dhea-s)	HMDB0001032	ENSG00000134684	YARS	FALSE
143032	MR-PCA	M32425	dehydroepiandrosterone sulfate (dhea-s)	19278_19_RAB1B_RAB1B	19278_19_RAB1B_RAB1B	2	0.0445849	0.0390871	0.254014	DeCODE	Q9H0U4	Shin et al.	dehydroepiandrosterone sulfate (dhea-s)	HMDB0001032	ENSG00000174903	RAB1B	FALSE
143033	MR-PCA	M32425	dehydroepiandrosterone sulfate (dhea-s)	19365_11_BCAT2_BCAT2	19365_11_BCAT2_BCAT2	2	0.0262636	0.0390868	0.501629	DeCODE	O15382	Shin et al.	dehydroepiandrosterone sulfate (dhea-s)	HMDB0001032	ENSG00000105552	BCAT2	FALSE
143034	MR-PCA	M32425	dehydroepiandrosterone sulfate (dhea-s)	19376_74_NNMT_NNMT	19376_74_NNMT_NNMT	2	0.0547082	0.039086	0.161607	DeCODE	P40261	Shin et al.	dehydroepiandrosterone sulfate (dhea-s)	HMDB0001032	ENSG00000166741	NNMT	FALSE
143035	MR-PCA	M32425	dehydroepiandrosterone sulfate (dhea-s)	19446_1_GMPR2_GMPR2	19446_1_GMPR2_GMPR2	2	0.072952	0.0390849	0.0619715	DeCODE	Q9P2T1	Shin et al.	dehydroepiandrosterone sulfate (dhea-s)	HMDB0001032	ENSG00000100938	GMPR2	FALSE
143036	MR-PCA	M32425	dehydroepiandrosterone sulfate (dhea-s)	19448_104_UPP1_UPP1	19448_104_UPP1_UPP1	2	0.0816544	0.0391049	0.0367902	DeCODE	Q16831	Shin et al.	dehydroepiandrosterone sulfate (dhea-s)	HMDB0001032	ENSG00000183696	UPP1	FALSE
143037	MR-PCA	M32425	dehydroepiandrosterone sulfate (dhea-s)	19467_3_RBKS_RBSK	19467_3_RBKS_RBSK	2	0.0823677	0.0391038	0.0351709	DeCODE	Q9H477	Shin et al.	dehydroepiandrosterone sulfate (dhea-s)	HMDB0001032	ENSG00000171174	RBKS	FALSE
143038	MR-PCA	M32425	dehydroepiandrosterone sulfate (dhea-s)	19483_16_KDSR_KDSR	19483_16_KDSR_KDSR	2	0.060804	0.0390865	0.119797	DeCODE	Q06136	Shin et al.	dehydroepiandrosterone sulfate (dhea-s)	HMDB0001032	ENSG00000119537	KDSR	FALSE
143039	MR-PCA	M32425	dehydroepiandrosterone sulfate (dhea-s)	19496_1_NPL_NPL	19496_1_NPL_NPL	2	0.0865432	0.0390863	0.026818	DeCODE	Q9BXD5	Shin et al.	dehydroepiandrosterone sulfate (dhea-s)	HMDB0001032	ENSG00000135838	NPL	FALSE
143040	MR-PCA	M32425	dehydroepiandrosterone sulfate (dhea-s)	19504_22_DTYMK_KTHY	19504_22_DTYMK_KTHY	2	0.0449919	0.0380791	0.237389	DeCODE	P23919	Shin et al.	dehydroepiandrosterone sulfate (dhea-s)	HMDB0001032	ENSG00000168393	DTYMK	FALSE
143041	MR-PCA	M32425	dehydroepiandrosterone sulfate (dhea-s)	19506_6_GLYAT_GLYAT	19506_6_GLYAT_GLYAT	2	0.111368	0.0390719	0.00436712	DeCODE	Q6IB77	Shin et al.	dehydroepiandrosterone sulfate (dhea-s)	HMDB0001032	ENSG00000149124	GLYAT	FALSE
143042	MR-PCA	M32425	dehydroepiandrosterone sulfate (dhea-s)	19518_12_HK3_HXK3	19518_12_HK3_HXK3	2	0.0582728	0.0391108	0.136239	DeCODE	P52790	Shin et al.	dehydroepiandrosterone sulfate (dhea-s)	HMDB0001032	ENSG00000160883	HK3	FALSE
143043	MR-PCA	M32425	dehydroepiandrosterone sulfate (dhea-s)	2622_18_HMOX2_HO_2	2622_18_HMOX2_HO_2	2	0.0351625	0.0390894	0.368366	DeCODE	P30519	Shin et al.	dehydroepiandrosterone sulfate (dhea-s)	HMDB0001032	ENSG00000103415	HMOX2	FALSE
143044	MR-PCA	M32425	dehydroepiandrosterone sulfate (dhea-s)	2642_4_PAFAH1B2_PAFAH_beta_subunit	2642_4_PAFAH1B2_PAFAH_beta_subunit	2	0.0514067	0.0391004	0.188599	DeCODE	P68402	Shin et al.	dehydroepiandrosterone sulfate (dhea-s)	HMDB0001032	ENSG00000168092	PAFAH1B2	FALSE
143045	MR-PCA	M32425	dehydroepiandrosterone sulfate (dhea-s)	2870_29_RAC1_RAC1	2870_29_RAC1_RAC1	2	0.0502386	0.0390964	0.198794	DeCODE	P63000	Shin et al.	dehydroepiandrosterone sulfate (dhea-s)	HMDB0001032	ENSG00000136238	RAC1	FALSE
143046	MR-PCA	M32425	dehydroepiandrosterone sulfate (dhea-s)	2943_5_CYP3A4_Cytochrome_P450_3A4	2943_5_CYP3A4_Cytochrome_P450_3A4	2	0.014775	0.0390871	0.70543	DeCODE	P08684	Shin et al.	dehydroepiandrosterone sulfate (dhea-s)	HMDB0001032	ENSG00000160868	CYP3A4	FALSE
143047	MR-PCA	M32425	dehydroepiandrosterone sulfate (dhea-s)	2991_9_IL1R1_IL_1_sRI	2991_9_IL1R1_IL_1_sRI	2	-0.0582065	0.0390329	0.135905	DeCODE	P14778	Shin et al.	dehydroepiandrosterone sulfate (dhea-s)	HMDB0001032	ENSG00000115594	IL1R1	FALSE
143048	MR-PCA	M32425	dehydroepiandrosterone sulfate (dhea-s)	2993_1_IL18RAP_IL_18_Rb	2993_1_IL18RAP_IL_18_Rb	2	0.0685583	0.0391459	0.0798851	DeCODE	O95256	Shin et al.	dehydroepiandrosterone sulfate (dhea-s)	HMDB0001032	ENSG00000115607	IL18RAP	FALSE
143049	MR-PCA	M32425	dehydroepiandrosterone sulfate (dhea-s)	2994_71_IL1RL2_IL_1Rrp2	2994_71_IL1RL2_IL_1Rrp2	2	0.02669	0.0390867	0.494707	DeCODE	Q9HB29	Shin et al.	dehydroepiandrosterone sulfate (dhea-s)	HMDB0001032	ENSG00000115598	IL1RL2	FALSE
143050	MR-PCA	M32425	dehydroepiandrosterone sulfate (dhea-s)	3182_38_ENTPD1_CD39	3182_38_ENTPD1_CD39	2	0.0404268	0.0390867	0.301003	DeCODE	P49961	Shin et al.	dehydroepiandrosterone sulfate (dhea-s)	HMDB0001032	ENSG00000138185	ENTPD1	FALSE
143051	MR-PCA	M32425	dehydroepiandrosterone sulfate (dhea-s)	3192_3_CNDP2_Glutamate_carboxypeptidase	3192_3_CNDP2_Glutamate_carboxypeptidase	2	0.0718935	0.0391427	0.0662537	DeCODE	Q96KP4	Shin et al.	dehydroepiandrosterone sulfate (dhea-s)	HMDB0001032	ENSG00000133313	CNDP2	FALSE
143052	MR-PCA	M32425	dehydroepiandrosterone sulfate (dhea-s)	3232_28_ACP5_TrATPase	3232_28_ACP5_TrATPase	2	-0.0127082	0.039087	0.745086	DeCODE	P13686	Shin et al.	dehydroepiandrosterone sulfate (dhea-s)	HMDB0001032	ENSG00000102575	ACP5	FALSE
143053	MR-PCA	M32425	dehydroepiandrosterone sulfate (dhea-s)	3343_1_ACY1_Aminoacylase_1	3343_1_ACY1_Aminoacylase_1	2	0.0771573	0.0390862	0.0483784	DeCODE	Q03154	Shin et al.	dehydroepiandrosterone sulfate (dhea-s)	HMDB0001032	ENSG00000114786	ACY1	FALSE
143054	MR-PCA	M32425	dehydroepiandrosterone sulfate (dhea-s)	3583_54_ARSA_Arylsulfatase_A	3583_54_ARSA_Arylsulfatase_A	2	0.0490911	0.0386599	0.20415	DeCODE	P15289	Shin et al.	dehydroepiandrosterone sulfate (dhea-s)	HMDB0001032	ENSG00000100299	ARSA	FALSE
143055	MR-PCA	M32425	dehydroepiandrosterone sulfate (dhea-s)	3761_4_PTGS2_COX_2	3761_4_PTGS2_COX_2	2	0.0270309	0.0390869	0.489214	DeCODE	P35354	Shin et al.	dehydroepiandrosterone sulfate (dhea-s)	HMDB0001032	ENSG00000073756	PTGS2	FALSE
143056	MR-PCA	M32425	dehydroepiandrosterone sulfate (dhea-s)	3800_71_CKB_CK_BB	3800_71_CKB_CK_BB	2	0.0684493	0.0390864	0.0799065	DeCODE	P12277	Shin et al.	dehydroepiandrosterone sulfate (dhea-s)	HMDB0001032	ENSG00000166165	CKB	FALSE
143057	MR-PCA	M32425	dehydroepiandrosterone sulfate (dhea-s)	3848_14_GAPDH_GAPDH__liver	3848_14_GAPDH_GAPDH__liver	2	0.0479398	0.0389619	0.218537	DeCODE	P04406	Shin et al.	dehydroepiandrosterone sulfate (dhea-s)	HMDB0001032	ENSG00000111640	GAPDH	FALSE
143058	MR-PCA	M32425	dehydroepiandrosterone sulfate (dhea-s)	3890_8_LDHB_LDH_H_1	3890_8_LDHB_LDH_H_1	2	0.0415295	0.0390868	0.288012	DeCODE	P07195	Shin et al.	dehydroepiandrosterone sulfate (dhea-s)	HMDB0001032	ENSG00000111716	LDHB	FALSE
143059	MR-PCA	M32425	dehydroepiandrosterone sulfate (dhea-s)	4234_8_IL1RL1_IL_1_R4	4234_8_IL1RL1_IL_1_R4	2	0.0549428	0.0390835	0.15979	DeCODE	Q01638	Shin et al.	dehydroepiandrosterone sulfate (dhea-s)	HMDB0001032	ENSG00000115602	IL1RL1	FALSE
143060	MR-PCA	M32425	dehydroepiandrosterone sulfate (dhea-s)	4294_16_SPHK1_Sphingosine_kinase_1	4294_16_SPHK1_Sphingosine_kinase_1	2	0.0544361	0.0390471	0.163283	DeCODE	Q9NYA1	Shin et al.	dehydroepiandrosterone sulfate (dhea-s)	HMDB0001032	ENSG00000176170	SPHK1	FALSE
143061	MR-PCA	M32425	dehydroepiandrosterone sulfate (dhea-s)	4301_58_TK1_Thymidine_kinase	4301_58_TK1_Thymidine_kinase	2	0.0323787	0.0391308	0.407983	DeCODE	P04183	Shin et al.	dehydroepiandrosterone sulfate (dhea-s)	HMDB0001032	ENSG00000167900	TK1	FALSE
143062	MR-PCA	M32425	dehydroepiandrosterone sulfate (dhea-s)	4435_66_ENPP7_ENPP7	4435_66_ENPP7_ENPP7	2	-0.0253001	0.0391265	0.517877	DeCODE	Q6UWV6	Shin et al.	dehydroepiandrosterone sulfate (dhea-s)	HMDB0001032	ENSG00000182156	ENPP7	FALSE
143063	MR-PCA	M32425	dehydroepiandrosterone sulfate (dhea-s)	4436_1_ENTPD3_ENTP3	4436_1_ENTPD3_ENTP3	2	0.0712672	0.0390874	0.0682615	DeCODE	O75355	Shin et al.	dehydroepiandrosterone sulfate (dhea-s)	HMDB0001032	ENSG00000168032	ENTPD3	FALSE
143064	MR-PCA	M32425	dehydroepiandrosterone sulfate (dhea-s)	4437_56_ENTPD5_ENTP5	4437_56_ENTPD5_ENTP5	2	-0.0305213	0.0390864	0.434881	DeCODE	O75356	Shin et al.	dehydroepiandrosterone sulfate (dhea-s)	HMDB0001032	ENSG00000187097	ENTPD5	FALSE
143065	MR-PCA	M32425	dehydroepiandrosterone sulfate (dhea-s)	4468_21_SPHK2_SPHK2	4468_21_SPHK2_SPHK2	2	0.0617185	0.0390924	0.114385	DeCODE	Q9NRA0	Shin et al.	dehydroepiandrosterone sulfate (dhea-s)	HMDB0001032	ENSG00000063176	SPHK2	FALSE
143066	MR-PCA	M32425	dehydroepiandrosterone sulfate (dhea-s)	4535_50_BST1_BST1	4535_50_BST1_BST1	2	0.0737386	0.0390864	0.0592207	DeCODE	Q10588	Shin et al.	dehydroepiandrosterone sulfate (dhea-s)	HMDB0001032	ENSG00000109743	BST1	FALSE
143067	MR-PCA	M32425	dehydroepiandrosterone sulfate (dhea-s)	4559_64_KYNU_KYNU	4559_64_KYNU_KYNU	2	0.0968264	0.0390859	0.0132392	DeCODE	Q16719	Shin et al.	dehydroepiandrosterone sulfate (dhea-s)	HMDB0001032	ENSG00000115919	KYNU	FALSE
143068	MR-PCA	M32425	dehydroepiandrosterone sulfate (dhea-s)	4965_27_ATP5B_ATP_synthase_beta_chain	4965_27_ATP5B_ATP_synthase_beta_chain	2	0.073762	0.0390847	0.0591284	DeCODE	P06576	Shin et al.	dehydroepiandrosterone sulfate (dhea-s)	HMDB0001032	ENSG00000110955	ATP5B	FALSE
143069	MR-PCA	M32425	dehydroepiandrosterone sulfate (dhea-s)	5011_11_NAMPT_PBEF	5011_11_NAMPT_PBEF	2	0.0148649	0.039087	0.703721	DeCODE	P43490	Shin et al.	dehydroepiandrosterone sulfate (dhea-s)	HMDB0001032	ENSG00000105835	NAMPT	FALSE
143070	MR-PCA	M32425	dehydroepiandrosterone sulfate (dhea-s)	5015_15_PLA2G7_PAFAH	5015_15_PLA2G7_PAFAH	2	-0.059679	0.0390863	0.126798	DeCODE	Q13093	Shin et al.	dehydroepiandrosterone sulfate (dhea-s)	HMDB0001032	ENSG00000146070	PLA2G7	FALSE
143071	MR-PCA	M32425	dehydroepiandrosterone sulfate (dhea-s)	5020_50_PGK1_phosphoglycerate_kinase_1	5020_50_PGK1_phosphoglycerate_kinase_1	2	0.0893104	0.0390603	0.0222265	DeCODE	P00558	Shin et al.	dehydroepiandrosterone sulfate (dhea-s)	HMDB0001032	ENSG00000102144	PGK1	FALSE
143072	MR-PCA	M32425	dehydroepiandrosterone sulfate (dhea-s)	5030_52_SIRT2_SIRT2	5030_52_SIRT2_SIRT2	2	0.0487789	0.0390323	0.211407	DeCODE	Q8IXJ6	Shin et al.	dehydroepiandrosterone sulfate (dhea-s)	HMDB0001032	ENSG00000068903	SIRT2	FALSE
143073	MR-PCA	M32425	dehydroepiandrosterone sulfate (dhea-s)	5082_51_IL1RAPL2_IL_1_sR9	5082_51_IL1RAPL2_IL_1_sR9	2	0.0730715	0.0390592	0.0613742	DeCODE	Q9NP60	Shin et al.	dehydroepiandrosterone sulfate (dhea-s)	HMDB0001032	ENSG00000189108	IL1RAPL2	FALSE
143074	MR-PCA	M32425	dehydroepiandrosterone sulfate (dhea-s)	5229_90_IMPDH1_IMDH1	5229_90_IMPDH1_IMDH1	2	0.0572472	0.0390867	0.143025	DeCODE	P20839	Shin et al.	dehydroepiandrosterone sulfate (dhea-s)	HMDB0001032	ENSG00000106348	IMPDH1	FALSE
143075	MR-PCA	M32425	dehydroepiandrosterone sulfate (dhea-s)	5250_53_IMPDH2_IMDH2	5250_53_IMPDH2_IMDH2	2	0.0573732	0.0390586	0.14186	DeCODE	P12268	Shin et al.	dehydroepiandrosterone sulfate (dhea-s)	HMDB0001032	ENSG00000178035	IMPDH2	FALSE
143076	MR-PCA	M32425	dehydroepiandrosterone sulfate (dhea-s)	5456_59_CNDP1_CNDP1	5456_59_CNDP1_CNDP1	2	0.0822635	0.0390861	0.0353199	DeCODE	Q96KN2	Shin et al.	dehydroepiandrosterone sulfate (dhea-s)	HMDB0001032	ENSG00000150656	CNDP1	FALSE
143077	MR-PCA	M32425	dehydroepiandrosterone sulfate (dhea-s)	5478_50_FOLH1_PSMA	5478_50_FOLH1_PSMA	2	0.0551497	0.0390867	0.158257	DeCODE	Q04609	Shin et al.	dehydroepiandrosterone sulfate (dhea-s)	HMDB0001032	ENSG00000086205	FOLH1	FALSE
143078	MR-PCA	M32425	dehydroepiandrosterone sulfate (dhea-s)	5620_13_PAM_AMD	5620_13_PAM_AMD	2	-0.0260783	0.039086	0.504643	DeCODE	P19021	Shin et al.	dehydroepiandrosterone sulfate (dhea-s)	HMDB0001032	ENSG00000145730	PAM	FALSE
143079	MR-PCA	M32425	dehydroepiandrosterone sulfate (dhea-s)	5742_14_ACP6_PPA6	5742_14_ACP6_PPA6	2	0.00703773	0.0391583	0.857369	DeCODE	Q9NPH0	Shin et al.	dehydroepiandrosterone sulfate (dhea-s)	HMDB0001032	ENSG00000162836	ACP6	FALSE
143080	MR-PCA	M32425	dehydroepiandrosterone sulfate (dhea-s)	5843_60_EHMT2_NG36	5843_60_EHMT2_NG36	2	0.00610375	0.0390648	0.875838	DeCODE	Q96KQ7	Shin et al.	dehydroepiandrosterone sulfate (dhea-s)	HMDB0001032	ENSG00000204371	EHMT2	FALSE
143081	MR-PCA	M32425	dehydroepiandrosterone sulfate (dhea-s)	5867_60_ARG1_ARGI1	5867_60_ARG1_ARGI1	2	0.0415243	0.0390855	0.288056	DeCODE	P05089	Shin et al.	dehydroepiandrosterone sulfate (dhea-s)	HMDB0001032	ENSG00000118520	ARG1	FALSE
143082	MR-PCA	M32425	dehydroepiandrosterone sulfate (dhea-s)	5909_51_NME1_Nucleoside_diphosphate_kinase_A	5909_51_NME1_Nucleoside_diphosphate_kinase_A	2	0.0543485	0.0390863	0.164385	DeCODE	P15531	Shin et al.	dehydroepiandrosterone sulfate (dhea-s)	HMDB0001032	ENSG00000239672	NME1	FALSE
143083	MR-PCA	M32425	dehydroepiandrosterone sulfate (dhea-s)	6077_63_CECR1_CECR1	6077_63_CECR1_CECR1	2	0.0126454	0.0390851	0.746291	DeCODE	Q9NZK5	Shin et al.	dehydroepiandrosterone sulfate (dhea-s)	HMDB0001032	ENSG00000093072	CECR1	FALSE
143084	MR-PCA	M32425	dehydroepiandrosterone sulfate (dhea-s)	6221_1_ADPGK_ADPGK	6221_1_ADPGK_ADPGK	2	0.0619717	0.0390867	0.112854	DeCODE	Q9BRR6	Shin et al.	dehydroepiandrosterone sulfate (dhea-s)	HMDB0001032	ENSG00000159322	ADPGK	FALSE
143085	MR-PCA	M32425	dehydroepiandrosterone sulfate (dhea-s)	6431_68_PCYOX1_PCYOX	6431_68_PCYOX1_PCYOX	2	0.0308058	0.0390872	0.430621	DeCODE	Q9UHG3	Shin et al.	dehydroepiandrosterone sulfate (dhea-s)	HMDB0001032	ENSG00000116005	PCYOX1	FALSE
143086	MR-PCA	M32425	dehydroepiandrosterone sulfate (dhea-s)	6434_18_AOC2_Amine_oxidase	6434_18_AOC2_Amine_oxidase	2	0.0368604	0.0394015	0.349527	DeCODE	O75106	Shin et al.	dehydroepiandrosterone sulfate (dhea-s)	HMDB0001032	ENSG00000131480	AOC2	FALSE
143087	MR-PCA	M32425	dehydroepiandrosterone sulfate (dhea-s)	6480_1_CANT1_CANT1	6480_1_CANT1_CANT1	2	-0.0175321	0.0389314	0.652471	DeCODE	Q8WVQ1	Shin et al.	dehydroepiandrosterone sulfate (dhea-s)	HMDB0001032	ENSG00000171302	CANT1	FALSE
143088	MR-PCA	M32425	dehydroepiandrosterone sulfate (dhea-s)	6706_18_ALPPL2_PPBN	6706_18_ALPPL2_PPBN	2	0.1102	0.0390856	0.00481078	DeCODE	P10696	Shin et al.	dehydroepiandrosterone sulfate (dhea-s)	HMDB0001032	ENSG00000163286	ALPPL2	FALSE
143089	MR-PCA	M32425	dehydroepiandrosterone sulfate (dhea-s)	6715_63_ALPPL2_PPBN	6715_63_ALPPL2_PPBN	2	0.108029	0.0389316	0.00552276	DeCODE	P10696	Shin et al.	dehydroepiandrosterone sulfate (dhea-s)	HMDB0001032	ENSG00000163286	ALPPL2	FALSE
143090	MR-PCA	M32425	dehydroepiandrosterone sulfate (dhea-s)	6923_1_PLOD2_PLOD2	6923_1_PLOD2_PLOD2	2	0.057026	0.0390851	0.14456	DeCODE	O00469	Shin et al.	dehydroepiandrosterone sulfate (dhea-s)	HMDB0001032	ENSG00000152952	PLOD2	FALSE
143091	MR-PCA	M32425	dehydroepiandrosterone sulfate (dhea-s)	6998_106_ASPH_HAAH	6998_106_ASPH_HAAH	2	0.0110956	0.0390803	0.776474	DeCODE	Q12797	Shin et al.	dehydroepiandrosterone sulfate (dhea-s)	HMDB0001032	ENSG00000198363	ASPH	FALSE
143092	MR-PCA	M32425	dehydroepiandrosterone sulfate (dhea-s)	7137_8_MSRA_MSRA	7137_8_MSRA_MSRA	2	0.0762234	0.0384785	0.0475985	DeCODE	Q9UJ68	Shin et al.	dehydroepiandrosterone sulfate (dhea-s)	HMDB0001032	ENSG00000175806	MSRA	FALSE
143093	MR-PCA	M32425	dehydroepiandrosterone sulfate (dhea-s)	7206_20_FBP1_F16P1	7206_20_FBP1_F16P1	2	0.0859574	0.0390863	0.0278658	DeCODE	P09467	Shin et al.	dehydroepiandrosterone sulfate (dhea-s)	HMDB0001032	ENSG00000165140	FBP1	FALSE
143094	MR-PCA	M32425	dehydroepiandrosterone sulfate (dhea-s)	7267_2_SPTLC2_LCB2	7267_2_SPTLC2_LCB2	2	0.0743249	0.0390855	0.0572239	DeCODE	O15270	Shin et al.	dehydroepiandrosterone sulfate (dhea-s)	HMDB0001032	ENSG00000100596	SPTLC2	FALSE
143095	MR-PCA	M32425	dehydroepiandrosterone sulfate (dhea-s)	7761_125_CHKB_CHKB	7761_125_CHKB_CHKB	2	0.0140615	0.0390852	0.719022	DeCODE	Q9Y259	Shin et al.	dehydroepiandrosterone sulfate (dhea-s)	HMDB0001032	ENSG00000100288	CHKB	FALSE
143096	MR-PCA	M32425	dehydroepiandrosterone sulfate (dhea-s)	7824_88_MSRB3_MSRB3	7824_88_MSRB3_MSRB3	2	0.0433418	0.0390859	0.26748	DeCODE	Q8IXL7	Shin et al.	dehydroepiandrosterone sulfate (dhea-s)	HMDB0001032	ENSG00000174099	MSRB3	FALSE
143097	MR-PCA	M32425	dehydroepiandrosterone sulfate (dhea-s)	7825_7_ABHD12_ABD12	7825_7_ABHD12_ABD12	2	0.095793	0.039128	0.0143575	DeCODE	Q8N2K0	Shin et al.	dehydroepiandrosterone sulfate (dhea-s)	HMDB0001032	ENSG00000100997	ABHD12	FALSE
143098	MR-PCA	M32425	dehydroepiandrosterone sulfate (dhea-s)	7879_12_CYP3A4_Cytochrome_P450_3A4	7879_12_CYP3A4_Cytochrome_P450_3A4	2	0.0339435	0.039128	0.385669	DeCODE	P08684	Shin et al.	dehydroepiandrosterone sulfate (dhea-s)	HMDB0001032	ENSG00000160868	CYP3A4	FALSE
143099	MR-PCA	M32425	dehydroepiandrosterone sulfate (dhea-s)	7886_26_SPTLC1_SPTC1	7886_26_SPTLC1_SPTC1	2	0.0439488	0.0390583	0.2605	DeCODE	O15269	Shin et al.	dehydroepiandrosterone sulfate (dhea-s)	HMDB0001032	ENSG00000090054	SPTLC1	FALSE
143100	MR-PCA	M32425	dehydroepiandrosterone sulfate (dhea-s)	7986_98_NAALAD2_NALD2	7986_98_NAALAD2_NALD2	2	0.0261899	0.0390854	0.502813	DeCODE	Q9Y3Q0	Shin et al.	dehydroepiandrosterone sulfate (dhea-s)	HMDB0001032	ENSG00000077616	NAALAD2	FALSE
143101	MR-PCA	M32425	dehydroepiandrosterone sulfate (dhea-s)	7999_23_ENTPD1_CD39	7999_23_ENTPD1_CD39	2	0.010232	0.039087	0.793494	DeCODE	P49961	Shin et al.	dehydroepiandrosterone sulfate (dhea-s)	HMDB0001032	ENSG00000138185	ENTPD1	FALSE
143102	MR-PCA	M32425	dehydroepiandrosterone sulfate (dhea-s)	8004_15_GAPDHS_G3PT	8004_15_GAPDHS_G3PT	2	0.0135814	0.0390846	0.728226	DeCODE	O14556	Shin et al.	dehydroepiandrosterone sulfate (dhea-s)	HMDB0001032	ENSG00000105679	GAPDHS	FALSE
143103	MR-PCA	M32425	dehydroepiandrosterone sulfate (dhea-s)	8011_96_PAPL_PAPL	8011_96_PAPL_PAPL	2	0.025047	0.0390132	0.520865	DeCODE	Q6ZNF0	Shin et al.	dehydroepiandrosterone sulfate (dhea-s)	HMDB0001032	ENSG00000183760	ACP7	FALSE
143104	MR-PCA	M32425	dehydroepiandrosterone sulfate (dhea-s)	8269_327_ARSK_ARSK	8269_327_ARSK_ARSK	2	0.0311611	0.0390627	0.425032	DeCODE	Q6UWY0	Shin et al.	dehydroepiandrosterone sulfate (dhea-s)	HMDB0001032	ENSG00000164291	ARSK	FALSE
143105	MR-PCA	M32425	dehydroepiandrosterone sulfate (dhea-s)	8325_37_ADH4_ADH4	8325_37_ADH4_ADH4	2	0.0756696	0.0390863	0.0528723	DeCODE	P08319	Shin et al.	dehydroepiandrosterone sulfate (dhea-s)	HMDB0001032	ENSG00000198099	ADH4	FALSE
143106	MR-PCA	M32425	dehydroepiandrosterone sulfate (dhea-s)	8328_9_ETNK1_EKI1	8328_9_ETNK1_EKI1	2	0.0761555	0.0391423	0.0517022	DeCODE	Q9HBU6	Shin et al.	dehydroepiandrosterone sulfate (dhea-s)	HMDB0001032	ENSG00000139163	ETNK1	FALSE
143107	MR-PCA	M32425	dehydroepiandrosterone sulfate (dhea-s)	8396_42_FAAH2_FAAH2	8396_42_FAAH2_FAAH2	2	0.0193766	0.0390868	0.620083	DeCODE	Q6GMR7	Shin et al.	dehydroepiandrosterone sulfate (dhea-s)	HMDB0001032	ENSG00000165591	FAAH2	FALSE
143108	MR-PCA	M32425	dehydroepiandrosterone sulfate (dhea-s)	8569_147_ARL8B_ARL8B	8569_147_ARL8B_ARL8B	2	0.0865873	0.0390861	0.0267397	DeCODE	Q9NVJ2	Shin et al.	dehydroepiandrosterone sulfate (dhea-s)	HMDB0001032	ENSG00000134108	ARL8B	FALSE
143109	MR-PCA	M32425	dehydroepiandrosterone sulfate (dhea-s)	8932_1_ENTPD6_ENTP6	8932_1_ENTPD6_ENTP6	2	0.0209526	0.0390839	0.591895	DeCODE	O75354	Shin et al.	dehydroepiandrosterone sulfate (dhea-s)	HMDB0001032	ENSG00000197586	ENTPD6	FALSE
143110	MR-PCA	M32425	dehydroepiandrosterone sulfate (dhea-s)	9000_177_SLC3A1_SLC31	9000_177_SLC3A1_SLC31	2	0.0329859	0.0390868	0.398717	DeCODE	Q07837	Shin et al.	dehydroepiandrosterone sulfate (dhea-s)	HMDB0001032	ENSG00000138079	SLC3A1	FALSE
143111	MR-PCA	M32425	dehydroepiandrosterone sulfate (dhea-s)	9045_3_SLC27A2_S27A2	9045_3_SLC27A2_S27A2	2	0.0536182	0.0390866	0.170132	DeCODE	O14975	Shin et al.	dehydroepiandrosterone sulfate (dhea-s)	HMDB0001032	ENSG00000140284	SLC27A2	FALSE
143112	MR-PCA	M32425	dehydroepiandrosterone sulfate (dhea-s)	9231_23_IMPAD1_IMPA3	9231_23_IMPAD1_IMPA3	2	-0.0140421	0.039161	0.719914	DeCODE	Q9NX62	Shin et al.	dehydroepiandrosterone sulfate (dhea-s)	HMDB0001032	ENSG00000104331	IMPAD1	FALSE
143113	MR-PCA	M32425	dehydroepiandrosterone sulfate (dhea-s)	9237_54_ACP2_Lysosomal_acid_phosphatase	9237_54_ACP2_Lysosomal_acid_phosphatase	2	0.0344404	0.0390757	0.378114	DeCODE	P11117	Shin et al.	dehydroepiandrosterone sulfate (dhea-s)	HMDB0001032	ENSG00000134575	ACP2	FALSE
143114	MR-PCA	M32425	dehydroepiandrosterone sulfate (dhea-s)	9244_27_PPT1_PPT1	9244_27_PPT1_PPT1	2	0.0259114	0.0389679	0.506088	DeCODE	P50897	Shin et al.	dehydroepiandrosterone sulfate (dhea-s)	HMDB0001032	ENSG00000131238	PPT1	FALSE
143115	MR-PCA	M32425	dehydroepiandrosterone sulfate (dhea-s)	9385_4_GAA_GAA	9385_4_GAA_GAA	2	0.0496406	0.0390849	0.20406	DeCODE	P10253	Shin et al.	dehydroepiandrosterone sulfate (dhea-s)	HMDB0001032	ENSG00000171298	GAA	FALSE
143116	MR-PCA	M32425	dehydroepiandrosterone sulfate (dhea-s)	9482_110_NUDT9_NUDT9	9482_110_NUDT9_NUDT9	2	0.0316427	0.0390806	0.418125	DeCODE	Q9BW91	Shin et al.	dehydroepiandrosterone sulfate (dhea-s)	HMDB0001032	ENSG00000170502	NUDT9	FALSE
143117	MR-PCA	M32425	dehydroepiandrosterone sulfate (dhea-s)	9504_19_RAB27A_RB27A	9504_19_RAB27A_RB27A	2	0.0489194	0.0390867	0.21073	DeCODE	P51159	Shin et al.	dehydroepiandrosterone sulfate (dhea-s)	HMDB0001032	ENSG00000069974	RAB27A	FALSE
143118	MR-PCA	M32425	dehydroepiandrosterone sulfate (dhea-s)	9518_95_PLA1A_PLA1A	9518_95_PLA1A_PLA1A	2	0.0434036	0.0390851	0.266789	DeCODE	Q53H76	Shin et al.	dehydroepiandrosterone sulfate (dhea-s)	HMDB0001032	ENSG00000144837	PLA1A	FALSE
143119	MR-PCA	M32425	dehydroepiandrosterone sulfate (dhea-s)	9759_13_IDO1_INDO	9759_13_IDO1_INDO	2	0.049554	0.0390862	0.204865	DeCODE	P14902	Shin et al.	dehydroepiandrosterone sulfate (dhea-s)	HMDB0001032	ENSG00000131203	IDO1	FALSE
143120	MR-PCA	M32425	dehydroepiandrosterone sulfate (dhea-s)	9828_86_LDHC_LDHC	9828_86_LDHC_LDHC	2	0.0718903	0.0390482	0.0656115	DeCODE	P07864	Shin et al.	dehydroepiandrosterone sulfate (dhea-s)	HMDB0001032	ENSG00000166796	LDHC	FALSE
143121	MR-PCA	M32425	dehydroepiandrosterone sulfate (dhea-s)	9834_62_ADH1B_ADH1B	9834_62_ADH1B_ADH1B	2	0.0404897	0.0390863	0.300247	DeCODE	P00325	Shin et al.	dehydroepiandrosterone sulfate (dhea-s)	HMDB0001032	ENSG00000196616	ADH1B	FALSE
143122	MR-PCA	M32425	dehydroepiandrosterone sulfate (dhea-s)	9840_2_CDC42_Cdc42Hs	9840_2_CDC42_Cdc42Hs	2	0.0530329	0.0390871	0.174849	DeCODE	P60953	Shin et al.	dehydroepiandrosterone sulfate (dhea-s)	HMDB0001032	ENSG00000070831	CDC42	FALSE
143123	MR-PCA	M32425	dehydroepiandrosterone sulfate (dhea-s)	9855_10_RHOA_Rho_A	9855_10_RHOA_Rho_A	2	0.0391862	0.039106	0.316319	DeCODE	P61586	Shin et al.	dehydroepiandrosterone sulfate (dhea-s)	HMDB0001032	ENSG00000067560	RHOA	FALSE
143124	MR-PCA	M32425	dehydroepiandrosterone sulfate (dhea-s)	9856_22_DHPS_DHYS	9856_22_DHPS_DHYS	2	0.0421471	0.0390667	0.280654	DeCODE	P49366	Shin et al.	dehydroepiandrosterone sulfate (dhea-s)	HMDB0001032	ENSG00000095059	DHPS	FALSE
143125	MR-PCA	M32425	dehydroepiandrosterone sulfate (dhea-s)	9859_180_SAT1_SSAT_1	9859_180_SAT1_SSAT_1	2	0.0447115	0.0390855	0.252649	DeCODE	P21673	Shin et al.	dehydroepiandrosterone sulfate (dhea-s)	HMDB0001032	ENSG00000130066	SAT1	FALSE
143126	MR-PCA	M32425	dehydroepiandrosterone sulfate (dhea-s)	9867_23_FBP2_F16P2	9867_23_FBP2_F16P2	2	0.0727174	0.0390708	0.06272	DeCODE	O00757	Shin et al.	dehydroepiandrosterone sulfate (dhea-s)	HMDB0001032	ENSG00000130957	FBP2	FALSE
143127	MR-PCA	M32425	dehydroepiandrosterone sulfate (dhea-s)	9870_17_WARS_SYWC	9870_17_WARS_SYWC	2	0.0274488	0.0390868	0.482522	DeCODE	P23381	Shin et al.	dehydroepiandrosterone sulfate (dhea-s)	HMDB0001032	ENSG00000140105	WARS	FALSE
143128	MR-PCA	M32425	dehydroepiandrosterone sulfate (dhea-s)	9880_33_TDO2_T23O	9880_33_TDO2_T23O	2	0.0352902	0.0390821	0.366538	DeCODE	P48775	Shin et al.	dehydroepiandrosterone sulfate (dhea-s)	HMDB0001032	ENSG00000151790	TDO2	FALSE
143129	MR-PCA	M32425	dehydroepiandrosterone sulfate (dhea-s)	9885_41_RAP2A_RAP2A	9885_41_RAP2A_RAP2A	2	0.0112182	0.0390868	0.774106	DeCODE	P10114	Shin et al.	dehydroepiandrosterone sulfate (dhea-s)	HMDB0001032	ENSG00000125249	RAP2A	FALSE
143130	MR-PCA	M32425	dehydroepiandrosterone sulfate (dhea-s)	9910_9_MTAP_MTAP	9910_9_MTAP_MTAP	2	0.0293576	0.0391295	0.453093	DeCODE	Q13126	Shin et al.	dehydroepiandrosterone sulfate (dhea-s)	HMDB0001032	ENSG00000099810	MTAP	FALSE
143134	MR-PCA	M32425	dehydroepiandrosterone sulfate (dhea-s)	ACADM:P11310:OID31277:v1:Oncology_II	ACADM:P11310:OID31277:v1:Oncology_II	2	-0.0645353	0.0402186	0.108579	PPP	P11310	Shin et al.	dehydroepiandrosterone sulfate (dhea-s)	HMDB0001032	ENSG00000117054	ACADM	FALSE
143135	MR-PCA	M32425	dehydroepiandrosterone sulfate (dhea-s)	ACHE:P22303:OID30585:v1:Inflammation_II	ACHE:P22303:OID30585:v1:Inflammation_II	2	0.101408	0.0403067	0.0118728	PPP	P22303	Shin et al.	dehydroepiandrosterone sulfate (dhea-s)	HMDB0001032	ENSG00000087085	ACHE	FALSE
143137	MR-PCA	M32425	dehydroepiandrosterone sulfate (dhea-s)	ACOT13:Q9NPJ3:OID31522:v1:Oncology_II	ACOT13:Q9NPJ3:OID31522:v1:Oncology_II	2	-0.0271529	0.0399437	0.496645	PPP	Q9NPJ3	Shin et al.	dehydroepiandrosterone sulfate (dhea-s)	HMDB0001032	ENSG00000112304	ACOT13	FALSE
143138	MR-PCA	M32425	dehydroepiandrosterone sulfate (dhea-s)	ACOX1:Q15067:OID20124:v1:Cardiometabolic	ACOX1:Q15067:OID20124:v1:Cardiometabolic	2	0.00526502	0.0400049	0.895293	PPP	Q15067	Shin et al.	dehydroepiandrosterone sulfate (dhea-s)	HMDB0001032	ENSG00000161533	ACOX1	FALSE
143141	MR-PCA	M32425	dehydroepiandrosterone sulfate (dhea-s)	ACP5:P13686:OID20314:v1:Cardiometabolic	ACP5:P13686:OID20314:v1:Cardiometabolic	2	-0.0296538	0.0398841	0.45718	PPP	P13686	Shin et al.	dehydroepiandrosterone sulfate (dhea-s)	HMDB0001032	ENSG00000102575	ACP5	FALSE
143142	MR-PCA	M32425	dehydroepiandrosterone sulfate (dhea-s)	ACP6:Q9NPH0:OID21432:v1:Oncology	ACP6:Q9NPH0:OID21432:v1:Oncology	2	-0.0247502	0.0398789	0.53484	PPP	Q9NPH0	Shin et al.	dehydroepiandrosterone sulfate (dhea-s)	HMDB0001032	ENSG00000162836	ACP6	FALSE
143143	MR-PCA	M32425	dehydroepiandrosterone sulfate (dhea-s)	ACY1:Q03154:OID20137:v1:Cardiometabolic	ACY1:Q03154:OID20137:v1:Cardiometabolic	2	0.0269989	0.0400046	0.499743	PPP	Q03154	Shin et al.	dehydroepiandrosterone sulfate (dhea-s)	HMDB0001032	ENSG00000114786	ACY1	FALSE
143144	MR-PCA	M32425	dehydroepiandrosterone sulfate (dhea-s)	ACYP1:P07311:OID30642:v1:Inflammation_II	ACYP1:P07311:OID30642:v1:Inflammation_II	2	0.0242227	0.0403876	0.548669	PPP	P07311	Shin et al.	dehydroepiandrosterone sulfate (dhea-s)	HMDB0001032	ENSG00000119640	ACYP1	FALSE
143146	MR-PCA	M32425	dehydroepiandrosterone sulfate (dhea-s)	ADA2:Q9NZK5:OID20394:v1:Cardiometabolic	ADA2:Q9NZK5:OID20394:v1:Cardiometabolic	2	0.023974	0.0401724	0.550656	PPP	Q9NZK5	Shin et al.	dehydroepiandrosterone sulfate (dhea-s)	HMDB0001032	ENSG00000093072	CECR1	FALSE
143147	MR-PCA	M32425	dehydroepiandrosterone sulfate (dhea-s)	ADA:P00813:OID20645:v1:Inflammation	ADA:P00813:OID20645:v1:Inflammation	2	0.0607163	0.0397953	0.127081	PPP	P00813	Shin et al.	dehydroepiandrosterone sulfate (dhea-s)	HMDB0001032	ENSG00000196839	ADA	FALSE
143149	MR-PCA	M32425	dehydroepiandrosterone sulfate (dhea-s)	ADH1B:P00325:OID30612:v1:Inflammation_II	ADH1B:P00325:OID30612:v1:Inflammation_II	2	0.00184849	0.0403087	0.963423	PPP	P00325	Shin et al.	dehydroepiandrosterone sulfate (dhea-s)	HMDB0001032	ENSG00000196616	ADH1B	FALSE
143151	MR-PCA	M32425	dehydroepiandrosterone sulfate (dhea-s)	ADH4:P08319:OID20117:v1:Cardiometabolic	ADH4:P08319:OID20117:v1:Cardiometabolic	2	0.0481064	0.0403958	0.233702	PPP	P08319	Shin et al.	dehydroepiandrosterone sulfate (dhea-s)	HMDB0001032	ENSG00000198099	ADH4	FALSE
143155	MR-PCA	M32425	dehydroepiandrosterone sulfate (dhea-s)	AHCY:P23526:OID20199:v1:Cardiometabolic	AHCY:P23526:OID20199:v1:Cardiometabolic	2	0.0235318	0.040005	0.556383	PPP	P23526	Shin et al.	dehydroepiandrosterone sulfate (dhea-s)	HMDB0001032	ENSG00000101444	AHCY	FALSE
143156	MR-PCA	M32425	dehydroepiandrosterone sulfate (dhea-s)	AK2:P54819:OID31142:v1:Neurology_II	AK2:P54819:OID31142:v1:Neurology_II	2	-0.035175	0.0399098	0.378122	PPP	P54819	Shin et al.	dehydroepiandrosterone sulfate (dhea-s)	HMDB0001032	ENSG00000004455	AK2	FALSE
143157	MR-PCA	M32425	dehydroepiandrosterone sulfate (dhea-s)	ALDH5A1:P51649:OID31047:v1:Neurology_II	ALDH5A1:P51649:OID31047:v1:Neurology_II	2	0.0470465	0.0398967	0.238316	PPP	P51649	Shin et al.	dehydroepiandrosterone sulfate (dhea-s)	HMDB0001032	ENSG00000112294	ALDH5A1	FALSE
143161	MR-PCA	M32425	dehydroepiandrosterone sulfate (dhea-s)	ALPI:P09923:OID30497:v1:Inflammation_II	ALPI:P09923:OID30497:v1:Inflammation_II	2	-0.0726194	0.0404333	0.0724897	PPP	P09923	Shin et al.	dehydroepiandrosterone sulfate (dhea-s)	HMDB0001032	ENSG00000163295	ALPI	FALSE
143162	MR-PCA	M32425	dehydroepiandrosterone sulfate (dhea-s)	ALPP:P05187:OID21383:v1:Oncology	ALPP:P05187:OID21383:v1:Oncology	2	0.0419008	0.0400998	0.296064	PPP	P05187	Shin et al.	dehydroepiandrosterone sulfate (dhea-s)	HMDB0001032	ENSG00000163283	ALPP	FALSE
143163	MR-PCA	M32425	dehydroepiandrosterone sulfate (dhea-s)	AMDHD2:Q9Y303:OID30366:v1:Cardiometabolic_II	AMDHD2:Q9Y303:OID30366:v1:Cardiometabolic_II	2	-0.046466	0.0398684	0.243823	PPP	Q9Y303	Shin et al.	dehydroepiandrosterone sulfate (dhea-s)	HMDB0001032	ENSG00000162066	AMDHD2	FALSE
143164	MR-PCA	M32425	dehydroepiandrosterone sulfate (dhea-s)	AMPD3:Q01432:OID31139:v1:Neurology_II	AMPD3:Q01432:OID31139:v1:Neurology_II	2	0.0468234	0.0399106	0.240712	PPP	Q01432	Shin et al.	dehydroepiandrosterone sulfate (dhea-s)	HMDB0001032	ENSG00000133805	AMPD3	FALSE
143165	MR-PCA	M32425	dehydroepiandrosterone sulfate (dhea-s)	AMY1A_AMY1B_AMY1C:P0DUB6_P0DTE7_P0DTE8:OID30707:v1:Inflammation_II	AMY1A_AMY1B_AMY1C:P0DUB6_P0DTE7_P0DTE8:OID30707:v1:Inflammation_II	2	-0.0284698	0.0411757	0.489299	PPP	P0DUB6_P0DTE7_P0DTE8	Shin et al.	dehydroepiandrosterone sulfate (dhea-s)	HMDB0001032	ENSG00000187733	AMY1C	FALSE
143166	MR-PCA	M32425	dehydroepiandrosterone sulfate (dhea-s)	AMY2A:P04746:OID20333:v1:Cardiometabolic	AMY2A:P04746:OID20333:v1:Cardiometabolic	2	-0.0328018	0.0409849	0.423515	PPP	P04746	Shin et al.	dehydroepiandrosterone sulfate (dhea-s)	HMDB0001032	ENSG00000243480	AMY2A	FALSE
143167	MR-PCA	M32425	dehydroepiandrosterone sulfate (dhea-s)	AMY2B:P19961:OID20340:v1:Cardiometabolic	AMY2B:P19961:OID20340:v1:Cardiometabolic	2	-0.0371379	0.0416782	0.372896	PPP	P19961	Shin et al.	dehydroepiandrosterone sulfate (dhea-s)	HMDB0001032	ENSG00000240038	AMY2B	FALSE
143168	MR-PCA	M32425	dehydroepiandrosterone sulfate (dhea-s)	ANPEP:P15144:OID20350:v1:Cardiometabolic	ANPEP:P15144:OID20350:v1:Cardiometabolic	2	0.000662316	0.0399737	0.986781	PPP	P15144	Shin et al.	dehydroepiandrosterone sulfate (dhea-s)	HMDB0001032	ENSG00000166825	ANPEP	FALSE
143170	MR-PCA	M32425	dehydroepiandrosterone sulfate (dhea-s)	AOC3:Q16853:OID20389:v1:Cardiometabolic	AOC3:Q16853:OID20389:v1:Cardiometabolic	2	0.00106427	0.0399362	0.978739	PPP	Q16853	Shin et al.	dehydroepiandrosterone sulfate (dhea-s)	HMDB0001032	ENSG00000131471	AOC3	FALSE
143172	MR-PCA	M32425	dehydroepiandrosterone sulfate (dhea-s)	ARF6:P62330:OID31523:v1:Oncology_II	ARF6:P62330:OID31523:v1:Oncology_II	2	0.00147971	0.0399438	0.970449	PPP	P62330	Shin et al.	dehydroepiandrosterone sulfate (dhea-s)	HMDB0001032	ENSG00000165527	ARF6	FALSE
143173	MR-PCA	M32425	dehydroepiandrosterone sulfate (dhea-s)	ARG1:P05089:OID21445:v1:Oncology	ARG1:P05089:OID21445:v1:Oncology	2	0.0367227	0.040147	0.360345	PPP	P05089	Shin et al.	dehydroepiandrosterone sulfate (dhea-s)	HMDB0001032	ENSG00000118520	ARG1	FALSE
143174	MR-PCA	M32425	dehydroepiandrosterone sulfate (dhea-s)	ARG2:P78540:OID31339:v1:Oncology_II	ARG2:P78540:OID31339:v1:Oncology_II	2	-0.0368188	0.0399552	0.356789	PPP	P78540	Shin et al.	dehydroepiandrosterone sulfate (dhea-s)	HMDB0001032	ENSG00000081181	ARG2	FALSE
143176	MR-PCA	M32425	dehydroepiandrosterone sulfate (dhea-s)	ARSA:P15289:OID21138:v1:Neurology	ARSA:P15289:OID21138:v1:Neurology	2	-0.0351318	0.0400085	0.379884	PPP	P15289	Shin et al.	dehydroepiandrosterone sulfate (dhea-s)	HMDB0001032	ENSG00000100299	ARSA	FALSE
143180	MR-PCA	M32425	dehydroepiandrosterone sulfate (dhea-s)	ASS1:P00966:OID30170:v1:Cardiometabolic_II	ASS1:P00966:OID30170:v1:Cardiometabolic_II	2	-6.75267e-05	0.0405078	0.99867	PPP	P00966	Shin et al.	dehydroepiandrosterone sulfate (dhea-s)	HMDB0001032	ENSG00000130707	ASS1	FALSE
143182	MR-PCA	M32425	dehydroepiandrosterone sulfate (dhea-s)	BCAT1:P54687:OID30312:v1:Cardiometabolic_II	BCAT1:P54687:OID30312:v1:Cardiometabolic_II	2	-0.0216063	0.0398579	0.587762	PPP	P54687	Shin et al.	dehydroepiandrosterone sulfate (dhea-s)	HMDB0001032	ENSG00000060982	BCAT1	FALSE
143183	MR-PCA	M32425	dehydroepiandrosterone sulfate (dhea-s)	BCAT2:O15382:OID30844:v1:Neurology_II	BCAT2:O15382:OID30844:v1:Neurology_II	2	-0.043271	0.0405047	0.285386	PPP	O15382	Shin et al.	dehydroepiandrosterone sulfate (dhea-s)	HMDB0001032	ENSG00000105552	BCAT2	FALSE
143184	MR-PCA	M32425	dehydroepiandrosterone sulfate (dhea-s)	BCHE:P06276:OID30717:v1:Inflammation_II	BCHE:P06276:OID30717:v1:Inflammation_II	2	0.0457413	0.0402031	0.255223	PPP	P06276	Shin et al.	dehydroepiandrosterone sulfate (dhea-s)	HMDB0001032	ENSG00000114200	BCHE	FALSE
143185	MR-PCA	M32425	dehydroepiandrosterone sulfate (dhea-s)	BHMT2:Q9H2M3:OID30051:v1:Cardiometabolic_II	BHMT2:Q9H2M3:OID30051:v1:Cardiometabolic_II	2	-0.0412223	0.0405074	0.308845	PPP	Q9H2M3	Shin et al.	dehydroepiandrosterone sulfate (dhea-s)	HMDB0001032	ENSG00000132840	BHMT2	FALSE
143187	MR-PCA	M32425	dehydroepiandrosterone sulfate (dhea-s)	BLVRB:P30043:OID21141:v1:Neurology	BLVRB:P30043:OID21141:v1:Neurology	2	0.0554138	0.0400086	0.166038	PPP	P30043	Shin et al.	dehydroepiandrosterone sulfate (dhea-s)	HMDB0001032	ENSG00000090013	BLVRB	FALSE
143189	MR-PCA	M32425	dehydroepiandrosterone sulfate (dhea-s)	BST1:Q10588:OID21051:v1:Neurology	BST1:Q10588:OID21051:v1:Neurology	2	-0.0327951	0.0398461	0.410483	PPP	Q10588	Shin et al.	dehydroepiandrosterone sulfate (dhea-s)	HMDB0001032	ENSG00000109743	BST1	FALSE
143191	MR-PCA	M32425	dehydroepiandrosterone sulfate (dhea-s)	CANT1:Q8WVQ1:OID20181:v1:Cardiometabolic	CANT1:Q8WVQ1:OID20181:v1:Cardiometabolic	2	0.0110106	0.0400047	0.783137	PPP	Q8WVQ1	Shin et al.	dehydroepiandrosterone sulfate (dhea-s)	HMDB0001032	ENSG00000171302	CANT1	FALSE
143194	MR-PCA	M32425	dehydroepiandrosterone sulfate (dhea-s)	CBS:P35520:OID30200:v1:Cardiometabolic_II	CBS:P35520:OID30200:v1:Cardiometabolic_II	2	0.084003	0.0403958	0.0375717	PPP	P35520	Shin et al.	dehydroepiandrosterone sulfate (dhea-s)	HMDB0001032	ENSG00000160200	CBS	FALSE
143195	MR-PCA	M32425	dehydroepiandrosterone sulfate (dhea-s)	CDA:P32320:OID30345:v1:Cardiometabolic_II	CDA:P32320:OID30345:v1:Cardiometabolic_II	2	0.0764698	0.0398982	0.0552857	PPP	P32320	Shin et al.	dehydroepiandrosterone sulfate (dhea-s)	HMDB0001032	ENSG00000158825	CDA	FALSE
143199	MR-PCA	M32425	dehydroepiandrosterone sulfate (dhea-s)	CES1:P23141:OID20244:v1:Cardiometabolic	CES1:P23141:OID20244:v1:Cardiometabolic	2	0.0486988	0.0399516	0.222865	PPP	P23141	Shin et al.	dehydroepiandrosterone sulfate (dhea-s)	HMDB0001032	ENSG00000198848	CES1	FALSE
143200	MR-PCA	M32425	dehydroepiandrosterone sulfate (dhea-s)	CES2:O00748:OID21366:v1:Oncology	CES2:O00748:OID21366:v1:Oncology	2	-0.0362798	0.0401001	0.365609	PPP	O00748	Shin et al.	dehydroepiandrosterone sulfate (dhea-s)	HMDB0001032	ENSG00000172831	CES2	FALSE
143201	MR-PCA	M32425	dehydroepiandrosterone sulfate (dhea-s)	CHAC2:Q8WUX2:OID21230:v1:Oncology	CHAC2:Q8WUX2:OID21230:v1:Oncology	2	0.0571484	0.0404798	0.158016	PPP	Q8WUX2	Shin et al.	dehydroepiandrosterone sulfate (dhea-s)	HMDB0001032	ENSG00000143942	CHAC2	FALSE
143204	MR-PCA	M32425	dehydroepiandrosterone sulfate (dhea-s)	CKB:P12277:OID30400:v1:Cardiometabolic_II	CKB:P12277:OID30400:v1:Cardiometabolic_II	2	-0.0659813	0.0398658	0.0979074	PPP	P12277	Shin et al.	dehydroepiandrosterone sulfate (dhea-s)	HMDB0001032	ENSG00000166165	CKB	FALSE
143206	MR-PCA	M32425	dehydroepiandrosterone sulfate (dhea-s)	CKMT1A_CKMT1B:P12532:OID20721:v1:Inflammation	CKMT1A_CKMT1B:P12532:OID20721:v1:Inflammation	2	-0.0300836	0.0401045	0.453177	PPP	P12532	Shin et al.	dehydroepiandrosterone sulfate (dhea-s)	HMDB0001032	ENSG00000237289	CKMT1A	FALSE
143207	MR-PCA	M32425	dehydroepiandrosterone sulfate (dhea-s)	CNDP1:Q96KN2:OID20347:v1:Cardiometabolic	CNDP1:Q96KN2:OID20347:v1:Cardiometabolic	2	0.0177111	0.0399363	0.657415	PPP	Q96KN2	Shin et al.	dehydroepiandrosterone sulfate (dhea-s)	HMDB0001032	ENSG00000150656	CNDP1	FALSE
143209	MR-PCA	M32425	dehydroepiandrosterone sulfate (dhea-s)	COMT:P21964:OID20086:v1:Cardiometabolic	COMT:P21964:OID20086:v1:Cardiometabolic	2	-0.0342653	0.0405458	0.398055	PPP	P21964	Shin et al.	dehydroepiandrosterone sulfate (dhea-s)	HMDB0001032	ENSG00000093010	COMT	FALSE
143212	MR-PCA	M32425	dehydroepiandrosterone sulfate (dhea-s)	DARS1:P14868:OID20903:v1:Neurology	DARS1:P14868:OID20903:v1:Neurology	2	-0.00325539	0.0401952	0.93545	PPP	P14868	Shin et al.	dehydroepiandrosterone sulfate (dhea-s)	HMDB0001032	ENSG00000115866	DARS	FALSE
143213	MR-PCA	M32425	dehydroepiandrosterone sulfate (dhea-s)	DBH:P09172:OID30703:v1:Inflammation_II	DBH:P09172:OID30703:v1:Inflammation_II	2	-0.0373522	0.0398725	0.348867	PPP	P09172	Shin et al.	dehydroepiandrosterone sulfate (dhea-s)	HMDB0001032	ENSG00000123454	DBH	FALSE
143214	MR-PCA	M32425	dehydroepiandrosterone sulfate (dhea-s)	DGKA:P23743:OID30546:v1:Inflammation_II	DGKA:P23743:OID30546:v1:Inflammation_II	2	-0.0120339	0.0404347	0.765999	PPP	P23743	Shin et al.	dehydroepiandrosterone sulfate (dhea-s)	HMDB0001032	ENSG00000065357	DGKA	FALSE
143216	MR-PCA	M32425	dehydroepiandrosterone sulfate (dhea-s)	DGKZ:Q13574:OID20466:v1:Inflammation	DGKZ:Q13574:OID20466:v1:Inflammation	2	-0.0329879	0.0403716	0.413868	PPP	Q13574	Shin et al.	dehydroepiandrosterone sulfate (dhea-s)	HMDB0001032	ENSG00000149091	DGKZ	FALSE
143217	MR-PCA	M32425	dehydroepiandrosterone sulfate (dhea-s)	DHODH:Q02127:OID30137:v1:Cardiometabolic_II	DHODH:Q02127:OID30137:v1:Cardiometabolic_II	2	-0.00405199	0.0405078	0.92032	PPP	Q02127	Shin et al.	dehydroepiandrosterone sulfate (dhea-s)	HMDB0001032	ENSG00000102967	DHODH	FALSE
143218	MR-PCA	M32425	dehydroepiandrosterone sulfate (dhea-s)	DHPS:P49366:OID31357:v1:Oncology_II	DHPS:P49366:OID31357:v1:Oncology_II	2	0.043819	0.039955	0.272769	PPP	P49366	Shin et al.	dehydroepiandrosterone sulfate (dhea-s)	HMDB0001032	ENSG00000095059	DHPS	FALSE
143219	MR-PCA	M32425	dehydroepiandrosterone sulfate (dhea-s)	DNM1:Q05193:OID31458:v1:Oncology_II	DNM1:Q05193:OID31458:v1:Oncology_II	2	-0.0442259	0.0399439	0.268207	PPP	Q05193	Shin et al.	dehydroepiandrosterone sulfate (dhea-s)	HMDB0001032	ENSG00000106976	DNM1	FALSE
143220	MR-PCA	M32425	dehydroepiandrosterone sulfate (dhea-s)	DNM3:Q9UQ16:OID31000:v1:Neurology_II	DNM3:Q9UQ16:OID31000:v1:Neurology_II	2	-0.0178474	0.0398981	0.654641	PPP	Q9UQ16	Shin et al.	dehydroepiandrosterone sulfate (dhea-s)	HMDB0001032	ENSG00000197959	DNM3	FALSE
143221	MR-PCA	M32425	dehydroepiandrosterone sulfate (dhea-s)	DTYMK:P23919:OID30308:v1:Cardiometabolic_II	DTYMK:P23919:OID30308:v1:Cardiometabolic_II	2	0.0248498	0.0398581	0.532985	PPP	P23919	Shin et al.	dehydroepiandrosterone sulfate (dhea-s)	HMDB0001032	ENSG00000168393	DTYMK	FALSE
143223	MR-PCA	M32425	dehydroepiandrosterone sulfate (dhea-s)	ENOPH1:Q9UHY7:OID31349:v1:Oncology_II	ENOPH1:Q9UHY7:OID31349:v1:Oncology_II	2	0.0214065	0.0399554	0.592124	PPP	Q9UHY7	Shin et al.	dehydroepiandrosterone sulfate (dhea-s)	HMDB0001032	ENSG00000145293	ENOPH1	FALSE
143225	MR-PCA	M32425	dehydroepiandrosterone sulfate (dhea-s)	ENPP7:Q6UWV6:OID20689:v1:Inflammation	ENPP7:Q6UWV6:OID20689:v1:Inflammation	2	-0.0342704	0.0406721	0.399452	PPP	Q6UWV6	Shin et al.	dehydroepiandrosterone sulfate (dhea-s)	HMDB0001032	ENSG00000182156	ENPP7	FALSE
143230	MR-PCA	M32425	dehydroepiandrosterone sulfate (dhea-s)	ENTPD5:O75356:OID20104:v1:Cardiometabolic	ENTPD5:O75356:OID20104:v1:Cardiometabolic	2	-0.0696811	0.0403952	0.0845305	PPP	O75356	Shin et al.	dehydroepiandrosterone sulfate (dhea-s)	HMDB0001032	ENSG00000187097	ENTPD5	FALSE
143232	MR-PCA	M32425	dehydroepiandrosterone sulfate (dhea-s)	ENTPD6:O75354:OID20100:v1:Cardiometabolic	ENTPD6:O75354:OID20100:v1:Cardiometabolic	2	0.0119024	0.0403963	0.768268	PPP	O75354	Shin et al.	dehydroepiandrosterone sulfate (dhea-s)	HMDB0001032	ENSG00000197586	ENTPD6	FALSE
143236	MR-PCA	M32425	dehydroepiandrosterone sulfate (dhea-s)	FARSA:Q9Y285:OID30887:v1:Neurology_II	FARSA:Q9Y285:OID30887:v1:Neurology_II	2	0.00668889	0.0404125	0.868538	PPP	Q9Y285	Shin et al.	dehydroepiandrosterone sulfate (dhea-s)	HMDB0001032	ENSG00000179115	FARSA	FALSE
143238	MR-PCA	M32425	dehydroepiandrosterone sulfate (dhea-s)	FBP1:P09467:OID20227:v1:Cardiometabolic	FBP1:P09467:OID20227:v1:Cardiometabolic	2	0.0287928	0.0400045	0.471686	PPP	P09467	Shin et al.	dehydroepiandrosterone sulfate (dhea-s)	HMDB0001032	ENSG00000165140	FBP1	FALSE
143242	MR-PCA	M32425	dehydroepiandrosterone sulfate (dhea-s)	FOLH1:Q04609:OID30430:v1:Inflammation_II	FOLH1:Q04609:OID30430:v1:Inflammation_II	2	-0.0110642	0.0404341	0.784364	PPP	Q04609	Shin et al.	dehydroepiandrosterone sulfate (dhea-s)	HMDB0001032	ENSG00000086205	FOLH1	FALSE
143243	MR-PCA	M32425	dehydroepiandrosterone sulfate (dhea-s)	GAD1:Q99259:OID31166:v1:Oncology_II	GAD1:Q99259:OID31166:v1:Oncology_II	2	-0.0138025	0.0406052	0.733917	PPP	Q99259	Shin et al.	dehydroepiandrosterone sulfate (dhea-s)	HMDB0001032	ENSG00000128683	GAD1	FALSE
143244	MR-PCA	M32425	dehydroepiandrosterone sulfate (dhea-s)	GAD2:Q05329:OID30449:v1:Inflammation_II	GAD2:Q05329:OID30449:v1:Inflammation_II	2	-0.0241273	0.0404345	0.550707	PPP	Q05329	Shin et al.	dehydroepiandrosterone sulfate (dhea-s)	HMDB0001032	ENSG00000136750	GAD2	FALSE
143245	MR-PCA	M32425	dehydroepiandrosterone sulfate (dhea-s)	GAMT:Q14353:OID30133:v1:Cardiometabolic_II	GAMT:Q14353:OID30133:v1:Cardiometabolic_II	2	-0.070978	0.0405075	0.0797358	PPP	Q14353	Shin et al.	dehydroepiandrosterone sulfate (dhea-s)	HMDB0001032	ENSG00000130005	GAMT	FALSE
143246	MR-PCA	M32425	dehydroepiandrosterone sulfate (dhea-s)	GAPDH:P04406:OID30600:v1:Inflammation_II	GAPDH:P04406:OID30600:v1:Inflammation_II	2	0.0198724	0.0407733	0.625984	PPP	P04406	Shin et al.	dehydroepiandrosterone sulfate (dhea-s)	HMDB0001032	ENSG00000111640	GAPDH	FALSE
143248	MR-PCA	M32425	dehydroepiandrosterone sulfate (dhea-s)	GART:P22102:OID31004:v1:Neurology_II	GART:P22102:OID31004:v1:Neurology_II	2	-0.0469521	0.039898	0.239274	PPP	P22102	Shin et al.	dehydroepiandrosterone sulfate (dhea-s)	HMDB0001032	ENSG00000159131	GART	FALSE
143251	MR-PCA	M32425	dehydroepiandrosterone sulfate (dhea-s)	GGCT:O75223:OID30304:v1:Cardiometabolic_II	GGCT:O75223:OID30304:v1:Cardiometabolic_II	2	-0.00988601	0.039897	0.804298	PPP	O75223	Shin et al.	dehydroepiandrosterone sulfate (dhea-s)	HMDB0001032	ENSG00000006625	GGCT	FALSE
143252	MR-PCA	M32425	dehydroepiandrosterone sulfate (dhea-s)	GLA:P06280:OID30594:v1:Inflammation_II	GLA:P06280:OID30594:v1:Inflammation_II	2	0.0189057	0.0403449	0.639355	PPP	P06280	Shin et al.	dehydroepiandrosterone sulfate (dhea-s)	HMDB0001032	ENSG00000102393	GLA	FALSE
143253	MR-PCA	M32425	dehydroepiandrosterone sulfate (dhea-s)	GMPR2:Q9P2T1:OID30623:v1:Inflammation_II	GMPR2:Q9P2T1:OID30623:v1:Inflammation_II	2	0.0282383	0.040309	0.483587	PPP	Q9P2T1	Shin et al.	dehydroepiandrosterone sulfate (dhea-s)	HMDB0001032	ENSG00000100938	GMPR2	FALSE
143254	MR-PCA	M32425	dehydroepiandrosterone sulfate (dhea-s)	GMPR:P36959:OID20641:v1:Inflammation	GMPR:P36959:OID20641:v1:Inflammation	2	0.0438676	0.0397954	0.270319	PPP	P36959	Shin et al.	dehydroepiandrosterone sulfate (dhea-s)	HMDB0001032	ENSG00000137198	GMPR	FALSE
143258	MR-PCA	M32425	dehydroepiandrosterone sulfate (dhea-s)	GUK1:Q16774:OID30148:v1:Cardiometabolic_II	GUK1:Q16774:OID30148:v1:Cardiometabolic_II	2	-0.0765198	0.0405075	0.0588881	PPP	Q16774	Shin et al.	dehydroepiandrosterone sulfate (dhea-s)	HMDB0001032	ENSG00000143774	GUK1	FALSE
143259	MR-PCA	M32425	dehydroepiandrosterone sulfate (dhea-s)	HARS1:P12081:OID21086:v1:Neurology	HARS1:P12081:OID21086:v1:Neurology	2	-0.0189357	0.0400084	0.636004	PPP	P12081	Shin et al.	dehydroepiandrosterone sulfate (dhea-s)	HMDB0001032	ENSG00000170445	HARS	FALSE
143260	MR-PCA	M32425	dehydroepiandrosterone sulfate (dhea-s)	HDDC2:Q7Z4H3:OID31447:v1:Oncology_II	HDDC2:Q7Z4H3:OID31447:v1:Oncology_II	2	0.000574309	0.0399439	0.988528	PPP	Q7Z4H3	Shin et al.	dehydroepiandrosterone sulfate (dhea-s)	HMDB0001032	ENSG00000111906	HDDC2	FALSE
143263	MR-PCA	M32425	dehydroepiandrosterone sulfate (dhea-s)	HK2:P52789:OID20065:v1:Cardiometabolic	HK2:P52789:OID20065:v1:Cardiometabolic	2	-0.0388153	0.0403966	0.336624	PPP	P52789	Shin et al.	dehydroepiandrosterone sulfate (dhea-s)	HMDB0001032	ENSG00000159399	HK2	FALSE
143264	MR-PCA	M32425	dehydroepiandrosterone sulfate (dhea-s)	HMGCL:P35914:OID30214:v1:Cardiometabolic_II	HMGCL:P35914:OID30214:v1:Cardiometabolic_II	2	0.00992071	0.0403967	0.806005	PPP	P35914	Shin et al.	dehydroepiandrosterone sulfate (dhea-s)	HMDB0001032	ENSG00000117305	HMGCL	FALSE
143265	MR-PCA	M32425	dehydroepiandrosterone sulfate (dhea-s)	HMOX1:P09601:OID20217:v1:Cardiometabolic	HMOX1:P09601:OID20217:v1:Cardiometabolic	2	0.0932759	0.040272	0.0205503	PPP	P09601	Shin et al.	dehydroepiandrosterone sulfate (dhea-s)	HMDB0001032	ENSG00000100292	HMOX1	FALSE
143267	MR-PCA	M32425	dehydroepiandrosterone sulfate (dhea-s)	HMOX2:P30519:OID20887:v1:Neurology	HMOX2:P30519:OID20887:v1:Neurology	2	0.0397511	0.0404706	0.325991	PPP	P30519	Shin et al.	dehydroepiandrosterone sulfate (dhea-s)	HMDB0001032	ENSG00000103415	HMOX2	FALSE
143268	MR-PCA	M32425	dehydroepiandrosterone sulfate (dhea-s)	HNMT:P50135:OID20975:v1:Neurology	HNMT:P50135:OID20975:v1:Neurology	2	0.0649114	0.0402646	0.106935	PPP	P50135	Shin et al.	dehydroepiandrosterone sulfate (dhea-s)	HMDB0001032	ENSG00000150540	HNMT	FALSE
143270	MR-PCA	M32425	dehydroepiandrosterone sulfate (dhea-s)	HRAS:P01112:OID31263:v1:Oncology_II	HRAS:P01112:OID31263:v1:Oncology_II	2	-0.0342675	0.040255	0.394624	PPP	P01112	Shin et al.	dehydroepiandrosterone sulfate (dhea-s)	HMDB0001032	ENSG00000174775	HRAS	FALSE
143273	MR-PCA	M32425	dehydroepiandrosterone sulfate (dhea-s)	IDO1:P14902:OID30230:v1:Cardiometabolic_II	IDO1:P14902:OID30230:v1:Cardiometabolic_II	2	0.0994084	0.0403965	0.0138622	PPP	P14902	Shin et al.	dehydroepiandrosterone sulfate (dhea-s)	HMDB0001032	ENSG00000131203	IDO1	FALSE
143274	MR-PCA	M32425	dehydroepiandrosterone sulfate (dhea-s)	IDO1:P14902:OID30563:v1:Inflammation_II	IDO1:P14902:OID30563:v1:Inflammation_II	2	0.102864	0.0404336	0.0109585	PPP	P14902	Shin et al.	dehydroepiandrosterone sulfate (dhea-s)	HMDB0001032	ENSG00000131203	IDO1	FALSE
143275	MR-PCA	M32425	dehydroepiandrosterone sulfate (dhea-s)	IDO1:P14902:OID31050:v1:Neurology_II	IDO1:P14902:OID31050:v1:Neurology_II	2	0.0998517	0.0398974	0.0123246	PPP	P14902	Shin et al.	dehydroepiandrosterone sulfate (dhea-s)	HMDB0001032	ENSG00000131203	IDO1	FALSE
143276	MR-PCA	M32425	dehydroepiandrosterone sulfate (dhea-s)	IDO1:P14902:OID31474:v1:Oncology_II	IDO1:P14902:OID31474:v1:Oncology_II	2	0.114583	0.039943	0.00412214	PPP	P14902	Shin et al.	dehydroepiandrosterone sulfate (dhea-s)	HMDB0001032	ENSG00000131203	IDO1	FALSE
143279	MR-PCA	M32425	dehydroepiandrosterone sulfate (dhea-s)	IL18R1:Q13478:OID20652:v1:Inflammation	IL18R1:Q13478:OID20652:v1:Inflammation	2	0.00587753	0.0397939	0.88258	PPP	Q13478	Shin et al.	dehydroepiandrosterone sulfate (dhea-s)	HMDB0001032	ENSG00000115604	IL18R1	FALSE
143280	MR-PCA	M32425	dehydroepiandrosterone sulfate (dhea-s)	IL18RAP:O95256:OID20900:v1:Neurology	IL18RAP:O95256:OID20900:v1:Neurology	2	-0.0114848	0.0402709	0.7755	PPP	O95256	Shin et al.	dehydroepiandrosterone sulfate (dhea-s)	HMDB0001032	ENSG00000115607	IL18RAP	FALSE
143282	MR-PCA	M32425	dehydroepiandrosterone sulfate (dhea-s)	IL1R1:P14778:OID21116:v1:Neurology	IL1R1:P14778:OID21116:v1:Neurology	2	-0.0428651	0.0400438	0.284414	PPP	P14778	Shin et al.	dehydroepiandrosterone sulfate (dhea-s)	HMDB0001032	ENSG00000115594	IL1R1	FALSE
143285	MR-PCA	M32425	dehydroepiandrosterone sulfate (dhea-s)	IL1RAP:Q9NPH3:OID21126:v1:Neurology	IL1RAP:Q9NPH3:OID21126:v1:Neurology	2	-0.0531959	0.0400044	0.1836	PPP	Q9NPH3	Shin et al.	dehydroepiandrosterone sulfate (dhea-s)	HMDB0001032	ENSG00000196083	IL1RAP	FALSE
143287	MR-PCA	M32425	dehydroepiandrosterone sulfate (dhea-s)	IL1RL1:Q01638:OID20250:v1:Cardiometabolic	IL1RL1:Q01638:OID20250:v1:Cardiometabolic	2	0.0244293	0.0398462	0.539817	PPP	Q01638	Shin et al.	dehydroepiandrosterone sulfate (dhea-s)	HMDB0001032	ENSG00000115602	IL1RL1	FALSE
143289	MR-PCA	M32425	dehydroepiandrosterone sulfate (dhea-s)	IL1RL2:Q9HB29:OID20487:v1:Inflammation	IL1RL2:Q9HB29:OID20487:v1:Inflammation	2	-0.0487159	0.0403712	0.227548	PPP	Q9HB29	Shin et al.	dehydroepiandrosterone sulfate (dhea-s)	HMDB0001032	ENSG00000115598	IL1RL2	FALSE
143293	MR-PCA	M32425	dehydroepiandrosterone sulfate (dhea-s)	INPP1:P49441:OID21345:v1:Oncology	INPP1:P49441:OID21345:v1:Oncology	2	0.0165761	0.0401005	0.679339	PPP	P49441	Shin et al.	dehydroepiandrosterone sulfate (dhea-s)	HMDB0001032	ENSG00000151689	INPP1	FALSE
143294	MR-PCA	M32425	dehydroepiandrosterone sulfate (dhea-s)	INPPL1:O15357:OID21314:v1:Oncology	INPPL1:O15357:OID21314:v1:Oncology	2	-0.011798	0.0401005	0.768597	PPP	O15357	Shin et al.	dehydroepiandrosterone sulfate (dhea-s)	HMDB0001032	ENSG00000165458	INPPL1	FALSE
143296	MR-PCA	M32425	dehydroepiandrosterone sulfate (dhea-s)	KDM3A:Q9Y4C1:OID30426:v1:Inflammation_II	KDM3A:Q9Y4C1:OID30426:v1:Inflammation_II	2	-0.0137789	0.0404337	0.73327	PPP	Q9Y4C1	Shin et al.	dehydroepiandrosterone sulfate (dhea-s)	HMDB0001032	ENSG00000115548	KDM3A	FALSE
143297	MR-PCA	M32425	dehydroepiandrosterone sulfate (dhea-s)	KHK:P50053:OID30241:v1:Cardiometabolic_II	KHK:P50053:OID30241:v1:Cardiometabolic_II	2	0.00117259	0.0403966	0.976843	PPP	P50053	Shin et al.	dehydroepiandrosterone sulfate (dhea-s)	HMDB0001032	ENSG00000138030	KHK	FALSE
143301	MR-PCA	M32425	dehydroepiandrosterone sulfate (dhea-s)	KYNU:Q16719:OID20669:v1:Inflammation	KYNU:Q16719:OID20669:v1:Inflammation	2	0.0476735	0.0397953	0.230929	PPP	Q16719	Shin et al.	dehydroepiandrosterone sulfate (dhea-s)	HMDB0001032	ENSG00000115919	KYNU	FALSE
143304	MR-PCA	M32425	dehydroepiandrosterone sulfate (dhea-s)	LYPLA2:O95372:OID30817:v1:Neurology_II	LYPLA2:O95372:OID30817:v1:Neurology_II	2	0.00339742	0.0405048	0.933154	PPP	O95372	Shin et al.	dehydroepiandrosterone sulfate (dhea-s)	HMDB0001032	ENSG00000011009	LYPLA2	FALSE
143306	MR-PCA	M32425	dehydroepiandrosterone sulfate (dhea-s)	MARS1:P56192:OID30658:v1:Inflammation_II	MARS1:P56192:OID30658:v1:Inflammation_II	2	-0.00282706	0.040346	0.944138	PPP	P56192	Shin et al.	dehydroepiandrosterone sulfate (dhea-s)	HMDB0001032	ENSG00000166986	MARS1	FALSE
143307	MR-PCA	M32425	dehydroepiandrosterone sulfate (dhea-s)	MGLL:Q99685:OID20711:v1:Inflammation	MGLL:Q99685:OID20711:v1:Inflammation	2	-0.0178024	0.039951	0.655881	PPP	Q99685	Shin et al.	dehydroepiandrosterone sulfate (dhea-s)	HMDB0001032	ENSG00000074416	MGLL	FALSE
143311	MR-PCA	M32425	dehydroepiandrosterone sulfate (dhea-s)	MSRA:Q9UJ68:OID21513:v1:Oncology	MSRA:Q9UJ68:OID21513:v1:Oncology	2	0.0034236	0.0399286	0.931671	PPP	Q9UJ68	Shin et al.	dehydroepiandrosterone sulfate (dhea-s)	HMDB0001032	ENSG00000175806	MSRA	FALSE
143314	MR-PCA	M32425	dehydroepiandrosterone sulfate (dhea-s)	MTR:Q99707:OID30110:v1:Cardiometabolic_II	MTR:Q99707:OID30110:v1:Cardiometabolic_II	2	-0.0191243	0.040507	0.636839	PPP	Q99707	Shin et al.	dehydroepiandrosterone sulfate (dhea-s)	HMDB0001032	ENSG00000116984	MTR	FALSE
143315	MR-PCA	M32425	dehydroepiandrosterone sulfate (dhea-s)	MVK:Q03426:OID20459:v1:Inflammation	MVK:Q03426:OID20459:v1:Inflammation	2	0.014572	0.0403712	0.718136	PPP	Q03426	Shin et al.	dehydroepiandrosterone sulfate (dhea-s)	HMDB0001032	ENSG00000110921	MVK	FALSE
143318	MR-PCA	M32425	dehydroepiandrosterone sulfate (dhea-s)	NADK:O95544:OID20178:v1:Cardiometabolic	NADK:O95544:OID20178:v1:Cardiometabolic	2	0.0765937	0.0400045	0.0555401	PPP	O95544	Shin et al.	dehydroepiandrosterone sulfate (dhea-s)	HMDB0001032	ENSG00000008130	NADK	FALSE
143321	MR-PCA	M32425	dehydroepiandrosterone sulfate (dhea-s)	NAMPT:P43490:OID21227:v1:Oncology	NAMPT:P43490:OID21227:v1:Oncology	2	0.0512814	0.0404798	0.205212	PPP	P43490	Shin et al.	dehydroepiandrosterone sulfate (dhea-s)	HMDB0001032	ENSG00000105835	NAMPT	FALSE
143322	MR-PCA	M32425	dehydroepiandrosterone sulfate (dhea-s)	NAPRT:Q6XQN6:OID31114:v1:Neurology_II	NAPRT:Q6XQN6:OID31114:v1:Neurology_II	2	0.0162239	0.0399105	0.684371	PPP	Q6XQN6	Shin et al.	dehydroepiandrosterone sulfate (dhea-s)	HMDB0001032	ENSG00000147813	NAPRT	FALSE
143323	MR-PCA	M32425	dehydroepiandrosterone sulfate (dhea-s)	NARS1:O43776:OID31035:v1:Neurology_II	NARS1:O43776:OID31035:v1:Neurology_II	2	-0.0120911	0.0398977	0.761849	PPP	O43776	Shin et al.	dehydroepiandrosterone sulfate (dhea-s)	HMDB0001032	ENSG00000134440	NARS1	FALSE
143326	MR-PCA	M32425	dehydroepiandrosterone sulfate (dhea-s)	NME1:P15531:OID30451:v1:Inflammation_II	NME1:P15531:OID30451:v1:Inflammation_II	2	-0.0644972	0.0404344	0.110688	PPP	P15531	Shin et al.	dehydroepiandrosterone sulfate (dhea-s)	HMDB0001032	ENSG00000239672	NME1	FALSE
143327	MR-PCA	M32425	dehydroepiandrosterone sulfate (dhea-s)	NME3:Q13232:OID20789:v1:Inflammation	NME3:Q13232:OID20789:v1:Inflammation	2	0.0195242	0.0399918	0.625405	PPP	Q13232	Shin et al.	dehydroepiandrosterone sulfate (dhea-s)	HMDB0001032	ENSG00000103024	NME3	FALSE
143328	MR-PCA	M32425	dehydroepiandrosterone sulfate (dhea-s)	NOS1:P29475:OID20863:v1:Neurology	NOS1:P29475:OID20863:v1:Neurology	2	-0.0477988	0.0404695	0.237561	PPP	P29475	Shin et al.	dehydroepiandrosterone sulfate (dhea-s)	HMDB0001032	ENSG00000089250	NOS1	FALSE
143329	MR-PCA	M32425	dehydroepiandrosterone sulfate (dhea-s)	NOS2:P35228:OID30087:v1:Cardiometabolic_II	NOS2:P35228:OID30087:v1:Cardiometabolic_II	2	0.0205057	0.0405072	0.612699	PPP	P35228	Shin et al.	dehydroepiandrosterone sulfate (dhea-s)	HMDB0001032	ENSG00000007171	NOS2	FALSE
143330	MR-PCA	M32425	dehydroepiandrosterone sulfate (dhea-s)	NOS3:P29474:OID20834:v1:Neurology	NOS3:P29474:OID20834:v1:Neurology	2	0.0113412	0.040471	0.779301	PPP	P29474	Shin et al.	dehydroepiandrosterone sulfate (dhea-s)	HMDB0001032	ENSG00000164867	NOS3	FALSE
143331	MR-PCA	M32425	dehydroepiandrosterone sulfate (dhea-s)	NPL:Q9BXD5:OID30329:v1:Cardiometabolic_II	NPL:Q9BXD5:OID30329:v1:Cardiometabolic_II	2	0.0736231	0.0398572	0.0647224	PPP	Q9BXD5	Shin et al.	dehydroepiandrosterone sulfate (dhea-s)	HMDB0001032	ENSG00000135838	NPL	FALSE
143335	MR-PCA	M32425	dehydroepiandrosterone sulfate (dhea-s)	OPLAH:O14841:OID30201:v1:Cardiometabolic_II	OPLAH:O14841:OID30201:v1:Cardiometabolic_II	2	-0.0148705	0.0403971	0.712793	PPP	O14841	Shin et al.	dehydroepiandrosterone sulfate (dhea-s)	HMDB0001032	ENSG00000178814	OPLAH	FALSE
143336	MR-PCA	M32425	dehydroepiandrosterone sulfate (dhea-s)	OXCT1:P55809:OID30227:v1:Cardiometabolic_II	OXCT1:P55809:OID30227:v1:Cardiometabolic_II	2	-0.0402835	0.0403965	0.318666	PPP	P55809	Shin et al.	dehydroepiandrosterone sulfate (dhea-s)	HMDB0001032	ENSG00000083720	OXCT1	FALSE
143340	MR-PCA	M32425	dehydroepiandrosterone sulfate (dhea-s)	PAFAH1B3:Q15102:OID30998:v1:Neurology_II	PAFAH1B3:Q15102:OID30998:v1:Neurology_II	2	-0.0187574	0.0398982	0.63826	PPP	Q15102	Shin et al.	dehydroepiandrosterone sulfate (dhea-s)	HMDB0001032	ENSG00000079462	PAFAH1B3	FALSE
143342	MR-PCA	M32425	dehydroepiandrosterone sulfate (dhea-s)	PAM:P19021:OID20291:v1:Cardiometabolic	PAM:P19021:OID20291:v1:Cardiometabolic	2	0.020436	0.0398815	0.608359	PPP	P19021	Shin et al.	dehydroepiandrosterone sulfate (dhea-s)	HMDB0001032	ENSG00000145730	PAM	FALSE
143345	MR-PCA	M32425	dehydroepiandrosterone sulfate (dhea-s)	PCYT2:Q99447:OID31519:v1:Oncology_II	PCYT2:Q99447:OID31519:v1:Oncology_II	2	-0.0211833	0.0399441	0.595888	PPP	Q99447	Shin et al.	dehydroepiandrosterone sulfate (dhea-s)	HMDB0001032	ENSG00000185813	PCYT2	FALSE
143348	MR-PCA	M32425	dehydroepiandrosterone sulfate (dhea-s)	PHOSPHO1:Q8TCT1:OID20922:v1:Neurology	PHOSPHO1:Q8TCT1:OID20922:v1:Neurology	2	0.0043128	0.0401583	0.914476	PPP	Q8TCT1	Shin et al.	dehydroepiandrosterone sulfate (dhea-s)	HMDB0001032	ENSG00000173868	PHOSPHO1	FALSE
143349	MR-PCA	M32425	dehydroepiandrosterone sulfate (dhea-s)	PHYKPL:Q8IUZ5:OID30634:v1:Inflammation_II	PHYKPL:Q8IUZ5:OID30634:v1:Inflammation_II	2	0.0160628	0.0403089	0.690267	PPP	Q8IUZ5	Shin et al.	dehydroepiandrosterone sulfate (dhea-s)	HMDB0001032	ENSG00000175309	PHYKPL	FALSE
143352	MR-PCA	M32425	dehydroepiandrosterone sulfate (dhea-s)	PKLR:P30613:OID20682:v1:Inflammation	PKLR:P30613:OID20682:v1:Inflammation	2	0.0513185	0.0399884	0.199374	PPP	P30613	Shin et al.	dehydroepiandrosterone sulfate (dhea-s)	HMDB0001032	ENSG00000143627	PKLR	FALSE
143353	MR-PCA	M32425	dehydroepiandrosterone sulfate (dhea-s)	PLA2G7:Q13093:OID21105:v1:Neurology	PLA2G7:Q13093:OID21105:v1:Neurology	2	-0.0356857	0.0400079	0.372411	PPP	Q13093	Shin et al.	dehydroepiandrosterone sulfate (dhea-s)	HMDB0001032	ENSG00000146070	PLA2G7	FALSE
143357	MR-PCA	M32425	dehydroepiandrosterone sulfate (dhea-s)	PMVK:Q15126:OID20850:v1:Neurology	PMVK:Q15126:OID20850:v1:Neurology	2	-0.0421065	0.0405073	0.298582	PPP	Q15126	Shin et al.	dehydroepiandrosterone sulfate (dhea-s)	HMDB0001032	ENSG00000163344	PMVK	FALSE
143360	MR-PCA	M32425	dehydroepiandrosterone sulfate (dhea-s)	PPT1:P50897:OID30947:v1:Neurology_II	PPT1:P50897:OID30947:v1:Neurology_II	2	0.00411132	0.0404126	0.918968	PPP	P50897	Shin et al.	dehydroepiandrosterone sulfate (dhea-s)	HMDB0001032	ENSG00000131238	PPT1	FALSE
143362	MR-PCA	M32425	dehydroepiandrosterone sulfate (dhea-s)	RAB10:P61026:OID30357:v1:Cardiometabolic_II	RAB10:P61026:OID30357:v1:Cardiometabolic_II	2	0.0105528	0.0398579	0.791195	PPP	P61026	Shin et al.	dehydroepiandrosterone sulfate (dhea-s)	HMDB0001032	ENSG00000084733	RAB10	FALSE
143365	MR-PCA	M32425	dehydroepiandrosterone sulfate (dhea-s)	RAB27B:O00194:OID30354:v1:Cardiometabolic_II	RAB27B:O00194:OID30354:v1:Cardiometabolic_II	2	-0.0216181	0.0398574	0.587554	PPP	O00194	Shin et al.	dehydroepiandrosterone sulfate (dhea-s)	HMDB0001032	ENSG00000041353	RAB27B	FALSE
143366	MR-PCA	M32425	dehydroepiandrosterone sulfate (dhea-s)	RAB2B:Q8WUD1:OID31362:v1:Oncology_II	RAB2B:Q8WUD1:OID31362:v1:Oncology_II	2	-0.0267074	0.0399548	0.503852	PPP	Q8WUD1	Shin et al.	dehydroepiandrosterone sulfate (dhea-s)	HMDB0001032	ENSG00000129472	RAB2B	FALSE
143367	MR-PCA	M32425	dehydroepiandrosterone sulfate (dhea-s)	RAB6B:Q9NRW1:OID20817:v1:Neurology	RAB6B:Q9NRW1:OID20817:v1:Neurology	2	0.0385147	0.0404699	0.341255	PPP	Q9NRW1	Shin et al.	dehydroepiandrosterone sulfate (dhea-s)	HMDB0001032	ENSG00000154917	RAB6B	FALSE
143369	MR-PCA	M32425	dehydroepiandrosterone sulfate (dhea-s)	RAC3:P60763:OID30958:v1:Neurology_II	RAC3:P60763:OID30958:v1:Neurology_II	2	0.0444042	0.0404107	0.271846	PPP	P60763	Shin et al.	dehydroepiandrosterone sulfate (dhea-s)	HMDB0001032	ENSG00000169750	RAC3	FALSE
143370	MR-PCA	M32425	dehydroepiandrosterone sulfate (dhea-s)	RALB:P11234:OID30567:v1:Inflammation_II	RALB:P11234:OID30567:v1:Inflammation_II	2	-0.0204822	0.0404344	0.612469	PPP	P11234	Shin et al.	dehydroepiandrosterone sulfate (dhea-s)	HMDB0001032	ENSG00000144118	RALB	FALSE
143371	MR-PCA	M32425	dehydroepiandrosterone sulfate (dhea-s)	RAP1A:P62834:OID30452:v1:Inflammation_II	RAP1A:P62834:OID30452:v1:Inflammation_II	2	0.00259003	0.0404338	0.948925	PPP	P62834	Shin et al.	dehydroepiandrosterone sulfate (dhea-s)	HMDB0001032	ENSG00000116473	RAP1A	FALSE
143373	MR-PCA	M32425	dehydroepiandrosterone sulfate (dhea-s)	RBKS:Q9H477:OID20986:v1:Neurology	RBKS:Q9H477:OID20986:v1:Neurology	2	0.115008	0.0404933	0.00450901	PPP	Q9H477	Shin et al.	dehydroepiandrosterone sulfate (dhea-s)	HMDB0001032	ENSG00000171174	RBKS	FALSE
143379	MR-PCA	M32425	dehydroepiandrosterone sulfate (dhea-s)	SAT1:P21673:OID30111:v1:Cardiometabolic_II	SAT1:P21673:OID30111:v1:Cardiometabolic_II	2	-0.016428	0.0405078	0.685071	PPP	P21673	Shin et al.	dehydroepiandrosterone sulfate (dhea-s)	HMDB0001032	ENSG00000130066	SAT1	FALSE
143381	MR-PCA	M32425	dehydroepiandrosterone sulfate (dhea-s)	SAT2:Q96F10:OID31306:v1:Oncology_II	SAT2:Q96F10:OID31306:v1:Oncology_II	2	0.0127144	0.0402189	0.751904	PPP	Q96F10	Shin et al.	dehydroepiandrosterone sulfate (dhea-s)	HMDB0001032	ENSG00000141504	SAT2	FALSE
143382	MR-PCA	M32425	dehydroepiandrosterone sulfate (dhea-s)	SCLY:Q96I15:OID21425:v1:Oncology	SCLY:Q96I15:OID21425:v1:Oncology	2	-0.00993568	0.0399132	0.803413	PPP	Q96I15	Shin et al.	dehydroepiandrosterone sulfate (dhea-s)	HMDB0001032	ENSG00000132330	SCLY	FALSE
143383	MR-PCA	M32425	dehydroepiandrosterone sulfate (dhea-s)	SDHB:P21912:OID31436:v1:Oncology_II	SDHB:P21912:OID31436:v1:Oncology_II	2	0.00204745	0.0399439	0.95912	PPP	P21912	Shin et al.	dehydroepiandrosterone sulfate (dhea-s)	HMDB0001032	ENSG00000117118	SDHB	FALSE
143387	MR-PCA	M32425	dehydroepiandrosterone sulfate (dhea-s)	SETMAR:Q53H47:OID20948:v1:Neurology	SETMAR:Q53H47:OID20948:v1:Neurology	2	0.0791634	0.0402355	0.0491253	PPP	Q53H47	Shin et al.	dehydroepiandrosterone sulfate (dhea-s)	HMDB0001032	ENSG00000170364	SETMAR	FALSE
143388	MR-PCA	M32425	dehydroepiandrosterone sulfate (dhea-s)	SHMT1:P34896:OID20714:v1:Inflammation	SHMT1:P34896:OID20714:v1:Inflammation	2	0.0392779	0.039951	0.325532	PPP	P34896	Shin et al.	dehydroepiandrosterone sulfate (dhea-s)	HMDB0001032	ENSG00000176974	SHMT1	FALSE
143389	MR-PCA	M32425	dehydroepiandrosterone sulfate (dhea-s)	SIRT1:Q96EB6:OID30439:v1:Inflammation_II	SIRT1:Q96EB6:OID30439:v1:Inflammation_II	2	0.0111921	0.0404341	0.781935	PPP	Q96EB6	Shin et al.	dehydroepiandrosterone sulfate (dhea-s)	HMDB0001032	ENSG00000096717	SIRT1	FALSE
143391	MR-PCA	M32425	dehydroepiandrosterone sulfate (dhea-s)	SIRT2:Q8IXJ6:OID21375:v1:Oncology	SIRT2:Q8IXJ6:OID21375:v1:Oncology	2	0.00855973	0.0401005	0.830971	PPP	Q8IXJ6	Shin et al.	dehydroepiandrosterone sulfate (dhea-s)	HMDB0001032	ENSG00000068903	SIRT2	FALSE
143394	MR-PCA	M32425	dehydroepiandrosterone sulfate (dhea-s)	SLC16A1:P53985:OID20799:v1:Neurology	SLC16A1:P53985:OID20799:v1:Neurology	2	0.0263722	0.0404707	0.514635	PPP	P53985	Shin et al.	dehydroepiandrosterone sulfate (dhea-s)	HMDB0001032	ENSG00000155380	SLC16A1	FALSE
143395	MR-PCA	M32425	dehydroepiandrosterone sulfate (dhea-s)	SLC1A4:P43007:OID30926:v1:Neurology_II	SLC1A4:P43007:OID30926:v1:Neurology_II	2	-0.108755	0.0404115	0.0071197	PPP	P43007	Shin et al.	dehydroepiandrosterone sulfate (dhea-s)	HMDB0001032	ENSG00000115902	SLC1A4	FALSE
143398	MR-PCA	M32425	dehydroepiandrosterone sulfate (dhea-s)	SMPD3:Q9NY59:OID30477:v1:Inflammation_II	SMPD3:Q9NY59:OID30477:v1:Inflammation_II	2	-0.0257173	0.0404335	0.524752	PPP	Q9NY59	Shin et al.	dehydroepiandrosterone sulfate (dhea-s)	HMDB0001032	ENSG00000103056	SMPD3	FALSE
143399	MR-PCA	M32425	dehydroepiandrosterone sulfate (dhea-s)	SMS:P52788:OID30853:v1:Neurology_II	SMS:P52788:OID30853:v1:Neurology_II	2	-0.058388	0.0405042	0.149435	PPP	P52788	Shin et al.	dehydroepiandrosterone sulfate (dhea-s)	HMDB0001032	ENSG00000102172	SMS	FALSE
143403	MR-PCA	M32425	dehydroepiandrosterone sulfate (dhea-s)	SPTLC1:O15269:OID31086:v1:Neurology_II	SPTLC1:O15269:OID31086:v1:Neurology_II	2	-0.0262907	0.0399101	0.510057	PPP	O15269	Shin et al.	dehydroepiandrosterone sulfate (dhea-s)	HMDB0001032	ENSG00000090054	SPTLC1	FALSE
143405	MR-PCA	M32425	dehydroepiandrosterone sulfate (dhea-s)	SULT1A1:P50225:OID21031:v1:Neurology	SULT1A1:P50225:OID21031:v1:Neurology	2	-0.065776	0.0398456	0.0987857	PPP	P50225	Shin et al.	dehydroepiandrosterone sulfate (dhea-s)	HMDB0001032	ENSG00000196502	SULT1A1	FALSE
143407	MR-PCA	M32425	dehydroepiandrosterone sulfate (dhea-s)	SUOX:P51687:OID31031:v1:Neurology_II	SUOX:P51687:OID31031:v1:Neurology_II	2	0.033763	0.0398975	0.397418	PPP	P51687	Shin et al.	dehydroepiandrosterone sulfate (dhea-s)	HMDB0001032	ENSG00000139531	SUOX	FALSE
143408	MR-PCA	M32425	dehydroepiandrosterone sulfate (dhea-s)	TARS1:P26639:OID31343:v1:Oncology_II	TARS1:P26639:OID31343:v1:Oncology_II	2	-0.0264112	0.0399549	0.508596	PPP	P26639	Shin et al.	dehydroepiandrosterone sulfate (dhea-s)	HMDB0001032	ENSG00000113407	TARS	FALSE
143409	MR-PCA	M32425	dehydroepiandrosterone sulfate (dhea-s)	TDO2:P48775:OID30910:v1:Neurology_II	TDO2:P48775:OID30910:v1:Neurology_II	2	-0.0585996	0.0404113	0.147036	PPP	P48775	Shin et al.	dehydroepiandrosterone sulfate (dhea-s)	HMDB0001032	ENSG00000151790	TDO2	FALSE
143410	MR-PCA	M32425	dehydroepiandrosterone sulfate (dhea-s)	THTPA:Q9BU02:OID31375:v1:Oncology_II	THTPA:Q9BU02:OID31375:v1:Oncology_II	2	0.00696551	0.0399957	0.861742	PPP	Q9BU02	Shin et al.	dehydroepiandrosterone sulfate (dhea-s)	HMDB0001032	ENSG00000259431	THTPA	FALSE
143412	MR-PCA	M32425	dehydroepiandrosterone sulfate (dhea-s)	TIGAR:Q9NQ88:OID20894:v1:Neurology	TIGAR:Q9NQ88:OID20894:v1:Neurology	2	0.038034	0.0405083	0.347772	PPP	Q9NQ88	Shin et al.	dehydroepiandrosterone sulfate (dhea-s)	HMDB0001032	ENSG00000078237	TIGAR	FALSE
143414	MR-PCA	M32425	dehydroepiandrosterone sulfate (dhea-s)	TK1:P04183:OID31294:v1:Oncology_II	TK1:P04183:OID31294:v1:Oncology_II	2	-0.025035	0.0402191	0.533637	PPP	P04183	Shin et al.	dehydroepiandrosterone sulfate (dhea-s)	HMDB0001032	ENSG00000167900	TK1	FALSE
143416	MR-PCA	M32425	dehydroepiandrosterone sulfate (dhea-s)	TPK1:Q9H3S4:OID30338:v1:Cardiometabolic_II	TPK1:Q9H3S4:OID30338:v1:Cardiometabolic_II	2	0.0589358	0.0398579	0.139234	PPP	Q9H3S4	Shin et al.	dehydroepiandrosterone sulfate (dhea-s)	HMDB0001032	ENSG00000196511	TPK1	FALSE
143417	MR-PCA	M32425	dehydroepiandrosterone sulfate (dhea-s)	TREH:O43280:OID30388:v1:Cardiometabolic_II	TREH:O43280:OID30388:v1:Cardiometabolic_II	2	0.0524687	0.0398669	0.188141	PPP	O43280	Shin et al.	dehydroepiandrosterone sulfate (dhea-s)	HMDB0001032	ENSG00000118094	TREH	FALSE
143418	MR-PCA	M32425	dehydroepiandrosterone sulfate (dhea-s)	TYMP:P19971:OID20234:v1:Cardiometabolic	TYMP:P19971:OID20234:v1:Cardiometabolic	2	-0.00590661	0.0401543	0.883055	PPP	P19971	Shin et al.	dehydroepiandrosterone sulfate (dhea-s)	HMDB0001032	ENSG00000025708	TYMP	FALSE
143420	MR-PCA	M32425	dehydroepiandrosterone sulfate (dhea-s)	UPB1:Q9UBR1:OID30352:v1:Cardiometabolic_II	UPB1:Q9UBR1:OID30352:v1:Cardiometabolic_II	2	0.100033	0.0398559	0.0120779	PPP	Q9UBR1	Shin et al.	dehydroepiandrosterone sulfate (dhea-s)	HMDB0001032	ENSG00000100024	UPB1	FALSE
143422	MR-PCA	M32425	dehydroepiandrosterone sulfate (dhea-s)	VNN1:O95497:OID30711:v1:Inflammation_II	VNN1:O95497:OID30711:v1:Inflammation_II	2	-0.00445266	0.0398323	0.910994	PPP	O95497	Shin et al.	dehydroepiandrosterone sulfate (dhea-s)	HMDB0001032	ENSG00000112299	VNN1	FALSE
143423	MR-PCA	M32425	dehydroepiandrosterone sulfate (dhea-s)	VNN2:O95498:OID21310:v1:Oncology	VNN2:O95498:OID21310:v1:Oncology	2	-0.00860185	0.0400993	0.830147	PPP	O95498	Shin et al.	dehydroepiandrosterone sulfate (dhea-s)	HMDB0001032	ENSG00000112303	VNN2	FALSE
143424	MR-PCA	M32425	dehydroepiandrosterone sulfate (dhea-s)	WARS:P23381:OID21084:v1:Neurology	WARS:P23381:OID21084:v1:Neurology	2	0.0651472	0.040008	0.10345	PPP	P23381	Shin et al.	dehydroepiandrosterone sulfate (dhea-s)	HMDB0001032	ENSG00000140105	WARS	FALSE
143425	MR-PCA	M32425	dehydroepiandrosterone sulfate (dhea-s)	YARS1:P54577:OID31494:v1:Oncology_II	YARS1:P54577:OID31494:v1:Oncology_II	2	-0.035007	0.0399438	0.38081	PPP	P54577	Shin et al.	dehydroepiandrosterone sulfate (dhea-s)	HMDB0001032	ENSG00000134684	YARS	FALSE
143426	MR-PCA	M32458	oleamide	10024_44_HOGA1_HOGA1	10024_44_HOGA1_HOGA1	2	-0.000915304	0.0331176	0.977951	DeCODE	Q86XE5	Shin et al.	oleamide	HMDB0002117	ENSG00000241935	HOGA1	FALSE
143427	MR-PCA	M32458	oleamide	10086_39_CBS_CBS	10086_39_CBS_CBS	2	-0.0264698	0.0330778	0.423579	DeCODE	P35520	Shin et al.	oleamide	HMDB0002117	ENSG00000160200	CBS	FALSE
143428	MR-PCA	M32458	oleamide	10531_18_NRAS_RASN	10531_18_NRAS_RASN	2	0.0207835	0.033082	0.529845	DeCODE	P01111	Shin et al.	oleamide	HMDB0002117	ENSG00000213281	NRAS	FALSE
143429	MR-PCA	M32458	oleamide	10612_18_PLOD3_PLOD3	10612_18_PLOD3_PLOD3	2	-0.0612405	0.0330648	0.0640065	DeCODE	O60568	Shin et al.	oleamide	HMDB0002117	ENSG00000106397	PLOD3	FALSE
143430	MR-PCA	M32458	oleamide	11098_1_PDXK_PDXK	11098_1_PDXK_PDXK	2	0.00447383	0.0330692	0.892385	DeCODE	O00764	Shin et al.	oleamide	HMDB0002117	ENSG00000160209	PDXK	FALSE
143431	MR-PCA	M32458	oleamide	11241_8_ASL_ARLY	11241_8_ASL_ARLY	2	0.0229848	0.0325854	0.480581	DeCODE	P04424	Shin et al.	oleamide	HMDB0002117	ENSG00000126522	ASL	FALSE
143432	MR-PCA	M32458	oleamide	11247_20_NAGS_NAGS	11247_20_NAGS_NAGS	2	-0.0238131	0.0330817	0.471631	DeCODE	Q8N159	Shin et al.	oleamide	HMDB0002117	ENSG00000161653	NAGS	FALSE
143433	MR-PCA	M32458	oleamide	11280_6_GAD1_DCE1	11280_6_GAD1_DCE1	2	-0.000315407	0.0325018	0.992257	DeCODE	Q99259	Shin et al.	oleamide	HMDB0002117	ENSG00000128683	GAD1	FALSE
143434	MR-PCA	M32458	oleamide	11348_132_P4HA2_P4HA2	11348_132_P4HA2_P4HA2	2	-0.025698	0.0330577	0.436941	DeCODE	O15460	Shin et al.	oleamide	HMDB0002117	ENSG00000072682	P4HA2	FALSE
143435	MR-PCA	M32458	oleamide	11361_73_TYMP_TP	11361_73_TYMP_TP	2	0.0124258	0.033146	0.70775	DeCODE	P19971	Shin et al.	oleamide	HMDB0002117	ENSG00000025708	TYMP	FALSE
143436	MR-PCA	M32458	oleamide	11368_32_AK2_KAD2	11368_32_AK2_KAD2	2	-0.00951736	0.0330815	0.773581	DeCODE	P54819	Shin et al.	oleamide	HMDB0002117	ENSG00000004455	AK2	FALSE
143437	MR-PCA	M32458	oleamide	11377_19_ADH7_ADH7	11377_19_ADH7_ADH7	2	0.0131867	0.0330762	0.690132	DeCODE	P40394	Shin et al.	oleamide	HMDB0002117	ENSG00000196344	ADH7	FALSE
143438	MR-PCA	M32458	oleamide	11381_56_PRPS1_PRPS1	11381_56_PRPS1_PRPS1	2	0.00138374	0.0331175	0.966672	DeCODE	P60891	Shin et al.	oleamide	HMDB0002117	ENSG00000147224	PRPS1	FALSE
143439	MR-PCA	M32458	oleamide	11382_5_BLVRA_BIEA	11382_5_BLVRA_BIEA	2	-0.0138927	0.0330777	0.674485	DeCODE	P53004	Shin et al.	oleamide	HMDB0002117	ENSG00000106605	BLVRA	FALSE
143440	MR-PCA	M32458	oleamide	11391_69_MVK_MVK	11391_69_MVK_MVK	2	-0.0129041	0.033099	0.696637	DeCODE	Q03426	Shin et al.	oleamide	HMDB0002117	ENSG00000110921	MVK	FALSE
143441	MR-PCA	M32458	oleamide	11402_17_KMT2C_KMT2C	11402_17_KMT2C_KMT2C	2	-0.00893427	0.0330813	0.787106	DeCODE	Q8NEZ4	Shin et al.	oleamide	HMDB0002117	ENSG00000055609	KMT2C	FALSE
143442	MR-PCA	M32458	oleamide	11424_4_FAH_FAAA	11424_4_FAH_FAAA	2	0.0641113	0.0330056	0.0520843	DeCODE	P16930	Shin et al.	oleamide	HMDB0002117	ENSG00000103876	FAH	FALSE
143443	MR-PCA	M32458	oleamide	11441_11_PYGL_PYGL	11441_11_PYGL_PYGL	2	0.0127675	0.0330777	0.699507	DeCODE	P06737	Shin et al.	oleamide	HMDB0002117	ENSG00000100504	PYGL	FALSE
143444	MR-PCA	M32458	oleamide	11448_34_GALK1_GALK1	11448_34_GALK1_GALK1	2	-0.0188947	0.0330988	0.568096	DeCODE	P51570	Shin et al.	oleamide	HMDB0002117	ENSG00000108479	GALK1	FALSE
143445	MR-PCA	M32458	oleamide	11572_4_DNM2_DYN2	11572_4_DNM2_DYN2	2	-0.0119606	0.0330587	0.717503	DeCODE	P50570	Shin et al.	oleamide	HMDB0002117	ENSG00000079805	DNM2	FALSE
143446	MR-PCA	M32458	oleamide	11645_9_P4HA1_P4HA1	11645_9_P4HA1_P4HA1	2	-0.0184355	0.0325864	0.571568	DeCODE	P13674	Shin et al.	oleamide	HMDB0002117	ENSG00000122884	P4HA1	FALSE
143447	MR-PCA	M32458	oleamide	11653_69_SLC6A9_SC6A9	11653_69_SLC6A9_SC6A9	2	-0.0402404	0.0330751	0.223743	DeCODE	P48067	Shin et al.	oleamide	HMDB0002117	ENSG00000196517	SLC6A9	FALSE
143448	MR-PCA	M32458	oleamide	11709_29_CPT1B_CPT1B	11709_29_CPT1B_CPT1B	2	-0.00982329	0.0330438	0.766252	DeCODE	Q92523	Shin et al.	oleamide	HMDB0002117	ENSG00000205560	CPT1B	FALSE
143449	MR-PCA	M32458	oleamide	12018_84_TPK1_TPK1	12018_84_TPK1_TPK1	2	-0.020376	0.0330777	0.537892	DeCODE	Q9H3S4	Shin et al.	oleamide	HMDB0002117	ENSG00000196511	TPK1	FALSE
143450	MR-PCA	M32458	oleamide	12334_25_SHMT1_cSHMT	12334_25_SHMT1_cSHMT	2	0.0379689	0.0330778	0.251023	DeCODE	P34896	Shin et al.	oleamide	HMDB0002117	ENSG00000176974	SHMT1	FALSE
143451	MR-PCA	M32458	oleamide	12340_17_AARS_SYAC	12340_17_AARS_SYAC	2	-0.0138542	0.0330589	0.675161	DeCODE	P49588	Shin et al.	oleamide	HMDB0002117	ENSG00000090861	AARS	FALSE
143452	MR-PCA	M32458	oleamide	12348_46_SARS2_SYSM	12348_46_SARS2_SYSM	2	-0.0220065	0.033085	0.505954	DeCODE	Q9NP81	Shin et al.	oleamide	HMDB0002117	ENSG00000104835	SARS2	FALSE
143453	MR-PCA	M32458	oleamide	12374_8_PAFAH1B3_PA1B3	12374_8_PAFAH1B3_PA1B3	2	0.000171408	0.0330284	0.995859	DeCODE	Q15102	Shin et al.	oleamide	HMDB0002117	ENSG00000079462	PAFAH1B3	FALSE
143454	MR-PCA	M32458	oleamide	12395_86_DARS2_SYDM	12395_86_DARS2_SYDM	2	-0.0213249	0.0325887	0.512877	DeCODE	Q6PI48	Shin et al.	oleamide	HMDB0002117	ENSG00000117593	DARS2	FALSE
143455	MR-PCA	M32458	oleamide	12422_143_ALOX15B_LX15B	12422_143_ALOX15B_LX15B	2	0.0317202	0.0330688	0.337449	DeCODE	O15296	Shin et al.	oleamide	HMDB0002117	ENSG00000179593	ALOX15B	FALSE
143456	MR-PCA	M32458	oleamide	12425_104_ARF6_ARF6	12425_104_ARF6_ARF6	2	-0.0138349	0.0331764	0.676671	DeCODE	P62330	Shin et al.	oleamide	HMDB0002117	ENSG00000165527	ARF6	FALSE
143457	MR-PCA	M32458	oleamide	12428_2_LYPLAL1_LYPL1	12428_2_LYPLAL1_LYPL1	2	-0.0313292	0.0332946	0.346721	DeCODE	Q5VWZ2	Shin et al.	oleamide	HMDB0002117	ENSG00000143353	LYPLAL1	FALSE
143458	MR-PCA	M32458	oleamide	12450_42_PMVK_PMVK	12450_42_PMVK_PMVK	2	-0.0255276	0.0330776	0.440263	DeCODE	Q15126	Shin et al.	oleamide	HMDB0002117	ENSG00000163344	PMVK	FALSE
143459	MR-PCA	M32458	oleamide	12462_20_SETMAR_SETMR	12462_20_SETMAR_SETMR	2	0.0177983	0.0331219	0.59102	DeCODE	Q53H47	Shin et al.	oleamide	HMDB0002117	ENSG00000170364	SETMAR	FALSE
143460	MR-PCA	M32458	oleamide	12476_50_TIGAR_TIGAR	12476_50_TIGAR_TIGAR	2	0.00254672	0.0330638	0.938604	DeCODE	Q9NQ88	Shin et al.	oleamide	HMDB0002117	ENSG00000078237	TIGAR	FALSE
143461	MR-PCA	M32458	oleamide	12507_16_ITPKC_IP3KC	12507_16_ITPKC_IP3KC	2	-0.00230106	0.0330773	0.944539	DeCODE	Q96DU7	Shin et al.	oleamide	HMDB0002117	ENSG00000086544	ITPKC	FALSE
143462	MR-PCA	M32458	oleamide	12515_45_UCK2_UCK2	12515_45_UCK2_UCK2	2	-0.00894226	0.0333883	0.788833	DeCODE	Q9BZX2	Shin et al.	oleamide	HMDB0002117	ENSG00000143179	UCK2	FALSE
143463	MR-PCA	M32458	oleamide	12524_18_SAT2_SAT2	12524_18_SAT2_SAT2	2	-0.0229049	0.0331131	0.489114	DeCODE	Q96F10	Shin et al.	oleamide	HMDB0002117	ENSG00000141504	SAT2	FALSE
143464	MR-PCA	M32458	oleamide	12581_39_IMPA2_IMPA2	12581_39_IMPA2_IMPA2	2	-0.0242748	0.0330775	0.463024	DeCODE	O14732	Shin et al.	oleamide	HMDB0002117	ENSG00000141401	IMPA2	FALSE
143465	MR-PCA	M32458	oleamide	12632_14_NAT1_ARY1	12632_14_NAT1_ARY1	2	-0.0241243	0.0330707	0.465711	DeCODE	P18440	Shin et al.	oleamide	HMDB0002117	ENSG00000171428	NAT1	FALSE
143466	MR-PCA	M32458	oleamide	12636_113_SMYD2_SMYD2	12636_113_SMYD2_SMYD2	2	-0.0268312	0.0331885	0.418833	DeCODE	Q9NRG4	Shin et al.	oleamide	HMDB0002117	ENSG00000143499	SMYD2	FALSE
143467	MR-PCA	M32458	oleamide	12637_7_CRAT_CACP	12637_7_CRAT_CACP	2	-0.00554989	0.0330458	0.866626	DeCODE	P43155	Shin et al.	oleamide	HMDB0002117	ENSG00000095321	CRAT	FALSE
143468	MR-PCA	M32458	oleamide	12641_3_INPP5B_I5P2	12641_3_INPP5B_I5P2	2	-0.0141603	0.03302	0.668038	DeCODE	P32019	Shin et al.	oleamide	HMDB0002117	ENSG00000204084	INPP5B	FALSE
143469	MR-PCA	M32458	oleamide	12644_63_ADSS_PURA2	12644_63_ADSS_PURA2	2	-0.0211591	0.0330794	0.522403	DeCODE	P30520	Shin et al.	oleamide	HMDB0002117	ENSG00000035687	ADSS	FALSE
143470	MR-PCA	M32458	oleamide	12647_52_SETD2_SETD2	12647_52_SETD2_SETD2	2	-0.0517975	0.0330776	0.117363	DeCODE	Q9BYW2	Shin et al.	oleamide	HMDB0002117	ENSG00000181555	SETD2	FALSE
143471	MR-PCA	M32458	oleamide	12658_72_PANK3_PANK3	12658_72_PANK3_PANK3	2	-0.0225748	0.0331062	0.49531	DeCODE	Q9H999	Shin et al.	oleamide	HMDB0002117	ENSG00000120137	PANK3	FALSE
143472	MR-PCA	M32458	oleamide	12667_2_GDA_GUAD	12667_2_GDA_GUAD	2	0.0196803	0.0330778	0.551863	DeCODE	Q9Y2T3	Shin et al.	oleamide	HMDB0002117	ENSG00000119125	GDA	FALSE
143473	MR-PCA	M32458	oleamide	12675_14_DARS_SYDC	12675_14_DARS_SYDC	2	-0.0212043	0.0331029	0.521811	DeCODE	P14868	Shin et al.	oleamide	HMDB0002117	ENSG00000115866	DARS	FALSE
143474	MR-PCA	M32458	oleamide	12686_15_MPST_THTM	12686_15_MPST_THTM	2	0.00147521	0.0331671	0.964523	DeCODE	P25325	Shin et al.	oleamide	HMDB0002117	ENSG00000128309	MPST	FALSE
143475	MR-PCA	M32458	oleamide	12691_44_SHMT2_GLYM	12691_44_SHMT2_GLYM	2	-0.0157441	0.0330776	0.634094	DeCODE	P34897	Shin et al.	oleamide	HMDB0002117	ENSG00000182199	SHMT2	FALSE
143476	MR-PCA	M32458	oleamide	12692_56_DOT1L_DOT1L	12692_56_DOT1L_DOT1L	2	-0.00431682	0.033078	0.896168	DeCODE	Q8TEK3	Shin et al.	oleamide	HMDB0002117	ENSG00000104885	DOT1L	FALSE
143477	MR-PCA	M32458	oleamide	12697_30_PIP4K2A_PI42A	12697_30_PIP4K2A_PI42A	2	-0.00537068	0.0330777	0.871018	DeCODE	P48426	Shin et al.	oleamide	HMDB0002117	ENSG00000150867	PIP4K2A	FALSE
143478	MR-PCA	M32458	oleamide	12700_9_ACLY_ACLY	12700_9_ACLY_ACLY	2	-0.0180419	0.0330922	0.585616	DeCODE	P53396	Shin et al.	oleamide	HMDB0002117	ENSG00000131473	ACLY	FALSE
143479	MR-PCA	M32458	oleamide	12786_61_GPCPD1_GDE5	12786_61_GPCPD1_GDE5	2	-0.00488848	0.0330734	0.882495	DeCODE	Q9NPB8	Shin et al.	oleamide	HMDB0002117	ENSG00000125772	GPCPD1	FALSE
143480	MR-PCA	M32458	oleamide	12812_25_ACYP2_ACYP2	12812_25_ACYP2_ACYP2	2	-0.0154851	0.0330248	0.639146	DeCODE	P14621	Shin et al.	oleamide	HMDB0002117	ENSG00000170634	ACYP2	FALSE
143481	MR-PCA	M32458	oleamide	12815_9_IARS_SYIC	12815_9_IARS_SYIC	2	-0.0033945	0.0330776	0.918263	DeCODE	P41252	Shin et al.	oleamide	HMDB0002117	ENSG00000196305	IARS	FALSE
143482	MR-PCA	M32458	oleamide	12818_159_SLC14A2_UT2	12818_159_SLC14A2_UT2	2	-0.0283661	0.0330776	0.391134	DeCODE	Q15849	Shin et al.	oleamide	HMDB0002117	ENSG00000132874	SLC14A2	FALSE
143483	MR-PCA	M32458	oleamide	12881_17_RDH16_RDH16	12881_17_RDH16_RDH16	2	0.00989759	0.0331978	0.765596	DeCODE	O75452	Shin et al.	oleamide	HMDB0002117	ENSG00000139547	RDH16	FALSE
143484	MR-PCA	M32458	oleamide	12895_28_DGKB_DGKB	12895_28_DGKB_DGKB	2	0.0281066	0.033078	0.395488	DeCODE	Q9Y6T7	Shin et al.	oleamide	HMDB0002117	ENSG00000136267	DGKB	FALSE
143485	MR-PCA	M32458	oleamide	12960_9_GCK_HXK4	12960_9_GCK_HXK4	2	-0.0254109	0.0331717	0.443651	DeCODE	P35557	Shin et al.	oleamide	HMDB0002117	ENSG00000106633	GCK	FALSE
143486	MR-PCA	M32458	oleamide	13059_33_RFK_RIFK	13059_33_RFK_RIFK	2	0.00903934	0.033045	0.784433	DeCODE	Q969G6	Shin et al.	oleamide	HMDB0002117	ENSG00000135002	RFK	FALSE
143487	MR-PCA	M32458	oleamide	13083_18_VARS_SYVC	13083_18_VARS_SYVC	2	-0.0178058	0.0330642	0.590216	DeCODE	P26640	Shin et al.	oleamide	HMDB0002117	ENSG00000204394	VARS1	FALSE
143488	MR-PCA	M32458	oleamide	13130_150_HK2_HXK2	13130_150_HK2_HXK2	2	-0.0164847	0.0330806	0.61826	DeCODE	P52789	Shin et al.	oleamide	HMDB0002117	ENSG00000159399	HK2	FALSE
143489	MR-PCA	M32458	oleamide	13131_5_HK1_HXK1	13131_5_HK1_HXK1	2	-0.00522368	0.0330815	0.874533	DeCODE	P19367	Shin et al.	oleamide	HMDB0002117	ENSG00000156515	HK1	FALSE
143490	MR-PCA	M32458	oleamide	13430_50_SLC14A1_UT1	13430_50_SLC14A1_UT1	2	-0.0251834	0.0330584	0.446189	DeCODE	Q13336	Shin et al.	oleamide	HMDB0002117	ENSG00000141469	SLC14A1	FALSE
143491	MR-PCA	M32458	oleamide	13473_55_ITPKA_IP3KA	13473_55_ITPKA_IP3KA	2	-0.0246497	0.0330563	0.455857	DeCODE	P23677	Shin et al.	oleamide	HMDB0002117	ENSG00000137825	ITPKA	FALSE
143492	MR-PCA	M32458	oleamide	13494_6_CERS5_CERS5	13494_6_CERS5_CERS5	2	-0.0252115	0.0330425	0.445463	DeCODE	Q8N5B7	Shin et al.	oleamide	HMDB0002117	ENSG00000139624	CERS5	FALSE
143493	MR-PCA	M32458	oleamide	13498_1_MIOX_MIOX	13498_1_MIOX_MIOX	2	0.000897426	0.0330034	0.978307	DeCODE	Q9UGB7	Shin et al.	oleamide	HMDB0002117	ENSG00000100253	MIOX	FALSE
143494	MR-PCA	M32458	oleamide	13595_20_THTPA_THTPA	13595_20_THTPA_THTPA	2	-0.0436827	0.0331277	0.187298	DeCODE	Q9BU02	Shin et al.	oleamide	HMDB0002117	ENSG00000259431	THTPA	FALSE
143495	MR-PCA	M32458	oleamide	13596_3_RAB27B_RB27B	13596_3_RAB27B_RB27B	2	-0.0286822	0.0330693	0.385757	DeCODE	O00194	Shin et al.	oleamide	HMDB0002117	ENSG00000041353	RAB27B	FALSE
143496	MR-PCA	M32458	oleamide	13623_4_MLL2_MLL2	13623_4_MLL2_MLL2	2	-0.00491827	0.0332959	0.882569	DeCODE	O14686	Shin et al.	oleamide	HMDB0002117	ENSG00000167548	KMT2D	FALSE
143497	MR-PCA	M32458	oleamide	13624_17_NADK_NADK	13624_17_NADK_NADK	2	-0.0205691	0.033077	0.534038	DeCODE	O95544	Shin et al.	oleamide	HMDB0002117	ENSG00000008130	NADK	FALSE
143498	MR-PCA	M32458	oleamide	13689_2_ODC1_Ornithine_decarboxylase	13689_2_ODC1_Ornithine_decarboxylase	2	0.00377855	0.0330994	0.909113	DeCODE	P11926	Shin et al.	oleamide	HMDB0002117	ENSG00000115758	ODC1	FALSE
143499	MR-PCA	M32458	oleamide	13936_24_PGK2_PGK2	13936_24_PGK2_PGK2	2	-0.00849207	0.033019	0.797034	DeCODE	P07205	Shin et al.	oleamide	HMDB0002117	ENSG00000170950	PGK2	FALSE
143500	MR-PCA	M32458	oleamide	13941_82_FARS2_SYFM	13941_82_FARS2_SYFM	2	-0.0406635	0.0330732	0.218884	DeCODE	O95363	Shin et al.	oleamide	HMDB0002117	ENSG00000145982	FARS2	FALSE
143501	MR-PCA	M32458	oleamide	13947_371_NUDT12_NUD12	13947_371_NUDT12_NUD12	2	-0.00684482	0.0331819	0.836571	DeCODE	Q9BQG2	Shin et al.	oleamide	HMDB0002117	ENSG00000112874	NUDT12	FALSE
143502	MR-PCA	M32458	oleamide	13990_1_PC_pyruvate_carboxylase	13990_1_PC_pyruvate_carboxylase	2	0.0234556	0.0330701	0.478157	DeCODE	P11498	Shin et al.	oleamide	HMDB0002117	ENSG00000173599	PC	FALSE
143503	MR-PCA	M32458	oleamide	13998_26_ADSSL1_PURA1	13998_26_ADSSL1_PURA1	2	-0.0136247	0.0332208	0.681715	DeCODE	Q8N142	Shin et al.	oleamide	HMDB0002117	ENSG00000185100	ADSSL1	FALSE
143504	MR-PCA	M32458	oleamide	14006_36_GNMT_GNMT	14006_36_GNMT_GNMT	2	0.0331052	0.0330856	0.317023	DeCODE	Q14749	Shin et al.	oleamide	HMDB0002117	ENSG00000124713	GNMT	FALSE
143505	MR-PCA	M32458	oleamide	14048_7_IL1RAP_IL_1_R_AcP	14048_7_IL1RAP_IL_1_R_AcP	2	0.00395599	0.0330733	0.90479	DeCODE	Q9NPH3	Shin et al.	oleamide	HMDB0002117	ENSG00000196083	IL1RAP	FALSE
143506	MR-PCA	M32458	oleamide	14079_14_IL18R1_IL_18_Ra	14079_14_IL18R1_IL_18_Ra	2	-0.0686099	0.0330724	0.0380293	DeCODE	Q13478	Shin et al.	oleamide	HMDB0002117	ENSG00000115604	IL18R1	FALSE
143507	MR-PCA	M32458	oleamide	14083_25_SEPHS1_SPS1	14083_25_SEPHS1_SPS1	2	-0.0197196	0.033053	0.55077	DeCODE	P49903	Shin et al.	oleamide	HMDB0002117	ENSG00000086475	SEPHS1	FALSE
143508	MR-PCA	M32458	oleamide	14098_28_CARS_SYCC	14098_28_CARS_SYCC	2	-0.02779	0.0330549	0.400503	DeCODE	P49589	Shin et al.	oleamide	HMDB0002117	ENSG00000110619	CARS	FALSE
143509	MR-PCA	M32458	oleamide	14226_120_BHMT2_BHMT2	14226_120_BHMT2_BHMT2	2	-0.0236977	0.0330735	0.473673	DeCODE	Q9H2M3	Shin et al.	oleamide	HMDB0002117	ENSG00000132840	BHMT2	FALSE
143510	MR-PCA	M32458	oleamide	14271_23_RAB6B_RAB6B	14271_23_RAB6B_RAB6B	2	-0.00903435	0.033139	0.785145	DeCODE	Q9NRW1	Shin et al.	oleamide	HMDB0002117	ENSG00000154917	RAB6B	FALSE
143511	MR-PCA	M32458	oleamide	14287_6_RAB5C_RAB5C	14287_6_RAB5C_RAB5C	2	0.00163355	0.0330736	0.960607	DeCODE	P51148	Shin et al.	oleamide	HMDB0002117	ENSG00000108774	RAB5C	FALSE
143512	MR-PCA	M32458	oleamide	14332_3_RALA_RALA	14332_3_RALA_RALA	2	-0.00309575	0.0330949	0.925473	DeCODE	P11233	Shin et al.	oleamide	HMDB0002117	ENSG00000006451	RALA	FALSE
143513	MR-PCA	M32458	oleamide	15414_316_LDHA_LDHA	15414_316_LDHA_LDHA	2	0.0276528	0.033245	0.405528	DeCODE	P00338	Shin et al.	oleamide	HMDB0002117	ENSG00000134333	LDHA	FALSE
143514	MR-PCA	M32458	oleamide	15426_5_NEU1_NEUR1	15426_5_NEU1_NEUR1	2	-0.0796591	0.033072	0.0160114	DeCODE	Q99519	Shin et al.	oleamide	HMDB0002117	ENSG00000204386	NEU1	FALSE
143515	MR-PCA	M32458	oleamide	15431_31_OTC_OTCase	15431_31_OTC_OTCase	2	0.0974362	0.0330705	0.00321582	DeCODE	P00480	Shin et al.	oleamide	HMDB0002117	ENSG00000036473	OTC	FALSE
143516	MR-PCA	M32458	oleamide	15435_4_PNP_PNP	15435_4_PNP_PNP	2	-0.00625125	0.0329633	0.849589	DeCODE	P00491	Shin et al.	oleamide	HMDB0002117	ENSG00000198805	PNP	FALSE
143517	MR-PCA	M32458	oleamide	15457_14_ANPEP_Aminopeptidase_N	15457_14_ANPEP_Aminopeptidase_N	2	-0.0238754	0.0331173	0.470951	DeCODE	P15144	Shin et al.	oleamide	HMDB0002117	ENSG00000166825	ANPEP	FALSE
143518	MR-PCA	M32458	oleamide	15480_2_VNN2_VNN2	15480_2_VNN2_VNN2	2	0.0204184	0.03303	0.536459	DeCODE	O95498	Shin et al.	oleamide	HMDB0002117	ENSG00000112303	VNN2	FALSE
143519	MR-PCA	M32458	oleamide	15487_164_CES1_carboxylesterase__liver	15487_164_CES1_carboxylesterase__liver	2	-0.0131647	0.0330735	0.690598	DeCODE	P23141	Shin et al.	oleamide	HMDB0002117	ENSG00000198848	CES1	FALSE
143520	MR-PCA	M32458	oleamide	15514_26_BCHE_Pseudocholinesterase	15514_26_BCHE_Pseudocholinesterase	2	-0.00917306	0.0330662	0.781462	DeCODE	P06276	Shin et al.	oleamide	HMDB0002117	ENSG00000114200	BCHE	FALSE
143521	MR-PCA	M32458	oleamide	15526_33_GSS_GSHB	15526_33_GSS_GSHB	2	-0.0426173	0.0330814	0.197656	DeCODE	P48637	Shin et al.	oleamide	HMDB0002117	ENSG00000100983	GSS	FALSE
143522	MR-PCA	M32458	oleamide	15542_19_CKMT1A_KCRU	15542_19_CKMT1A_KCRU	2	0.0282557	0.0330732	0.392918	DeCODE	P12532	Shin et al.	oleamide	HMDB0002117	ENSG00000237289	CKMT1A	FALSE
143523	MR-PCA	M32458	oleamide	15553_22_ACHE_ACES	15553_22_ACHE_ACES	2	0.00427243	0.0330889	0.897263	DeCODE	P22303	Shin et al.	oleamide	HMDB0002117	ENSG00000087085	ACHE	FALSE
143524	MR-PCA	M32458	oleamide	15556_49_AMY2B_Alpha_amylase_2B	15556_49_AMY2B_Alpha_amylase_2B	2	-0.0751883	0.0330583	0.0229411	DeCODE	P19961	Shin et al.	oleamide	HMDB0002117	ENSG00000240038	AMY2B	FALSE
143525	MR-PCA	M32458	oleamide	15588_17_GLA_galactosidase__alpha	15588_17_GLA_galactosidase__alpha	2	0.00369767	0.0331022	0.911057	DeCODE	P06280	Shin et al.	oleamide	HMDB0002117	ENSG00000102393	GLA	FALSE
143526	MR-PCA	M32458	oleamide	15607_56_PKLR_KPYR	15607_56_PKLR_KPYR	2	0.0149845	0.0330736	0.650503	DeCODE	P30613	Shin et al.	oleamide	HMDB0002117	ENSG00000143627	PKLR	FALSE
143527	MR-PCA	M32458	oleamide	16015_19_GPT_ALT	16015_19_GPT_ALT	2	-0.0190153	0.0333451	0.568504	DeCODE	P24298	Shin et al.	oleamide	HMDB0002117	ENSG00000167701	GPT	FALSE
143528	MR-PCA	M32458	oleamide	16769_20_RAC3_RAC3	16769_20_RAC3_RAC3	2	-0.0279056	0.0330733	0.398809	DeCODE	P60763	Shin et al.	oleamide	HMDB0002117	ENSG00000169750	RAC3	FALSE
143529	MR-PCA	M32458	oleamide	16809_1_NME4_NDKM	16809_1_NME4_NDKM	2	-0.0442679	0.0328247	0.177461	DeCODE	O00746	Shin et al.	oleamide	HMDB0002117	ENSG00000103202	NME4	FALSE
143530	MR-PCA	M32458	oleamide	16857_2_RAB2A_RAB2A	16857_2_RAB2A_RAB2A	2	0.0228148	0.0330695	0.490253	DeCODE	P61019	Shin et al.	oleamide	HMDB0002117	ENSG00000104388	RAB2A	FALSE
143531	MR-PCA	M32458	oleamide	16863_47_NANP_NANP	16863_47_NANP_NANP	2	-0.0215413	0.0330734	0.514843	DeCODE	Q8TBE9	Shin et al.	oleamide	HMDB0002117	ENSG00000170191	NANP	FALSE
143532	MR-PCA	M32458	oleamide	16877_19_MSRB2_MSRB2	16877_19_MSRB2_MSRB2	2	-0.0327176	0.0330734	0.322545	DeCODE	Q9Y3D2	Shin et al.	oleamide	HMDB0002117	ENSG00000148450	MSRB2	FALSE
143533	MR-PCA	M32458	oleamide	16883_57_RAB4A_RAB4A	16883_57_RAB4A_RAB4A	2	-0.00422014	0.0330993	0.898545	DeCODE	P20338	Shin et al.	oleamide	HMDB0002117	ENSG00000168118	RAB4A	FALSE
143534	MR-PCA	M32458	oleamide	16932_5_SULT1E1_SULT_1E	16932_5_SULT1E1_SULT_1E	2	0.0339416	0.0325825	0.297545	DeCODE	P49888	Shin et al.	oleamide	HMDB0002117	ENSG00000109193	SULT1E1	FALSE
143535	MR-PCA	M32458	oleamide	17148_7_BLVRB_BLVRB	17148_7_BLVRB_BLVRB	2	0.0142857	0.0330734	0.665787	DeCODE	P30043	Shin et al.	oleamide	HMDB0002117	ENSG00000090013	BLVRB	FALSE
143536	MR-PCA	M32458	oleamide	17204_17_PNMT_PNMT	17204_17_PNMT_PNMT	2	-0.0342133	0.0331101	0.301454	DeCODE	Q3KPI0	Shin et al.	oleamide	HMDB0002117	ENSG00000007129	CEACAM21	FALSE
143537	MR-PCA	M32458	oleamide	17205_21_RAB5A_RAB5A	17205_21_RAB5A_RAB5A	2	0.00573226	0.0331654	0.862778	DeCODE	P20339	Shin et al.	oleamide	HMDB0002117	ENSG00000144566	RAB5A	FALSE
143538	MR-PCA	M32458	oleamide	17209_27_SULT2B1_ST2B1	17209_27_SULT2B1_ST2B1	2	0.00765775	0.0333943	0.818626	DeCODE	O00204	Shin et al.	oleamide	HMDB0002117	ENSG00000088002	SULT2B1	FALSE
143539	MR-PCA	M32458	oleamide	17325_10_GUK1_KGUA	17325_10_GUK1_KGUA	2	-0.01088	0.0330734	0.742182	DeCODE	Q16774	Shin et al.	oleamide	HMDB0002117	ENSG00000143774	GUK1	FALSE
143540	MR-PCA	M32458	oleamide	17333_20_ACADM_ACADM	17333_20_ACADM_ACADM	2	-0.0171008	0.0330802	0.605191	DeCODE	P11310	Shin et al.	oleamide	HMDB0002117	ENSG00000117054	ACADM	FALSE
143541	MR-PCA	M32458	oleamide	17357_33_SEPSECS_SPCS	17357_33_SEPSECS_SPCS	2	-0.0217114	0.0330043	0.510645	DeCODE	Q9HD40	Shin et al.	oleamide	HMDB0002117	ENSG00000109618	SEPSECS	FALSE
143542	MR-PCA	M32458	oleamide	17398_55_HMOX1_HO_1	17398_55_HMOX1_HO_1	2	0.0158845	0.0330229	0.630505	DeCODE	P09601	Shin et al.	oleamide	HMDB0002117	ENSG00000100292	HMOX1	FALSE
143543	MR-PCA	M32458	oleamide	17441_4_ALPI_Alkaline_phosphatase__intestine	17441_4_ALPI_Alkaline_phosphatase__intestine	2	-0.00295605	0.033093	0.928823	DeCODE	P09923	Shin et al.	oleamide	HMDB0002117	ENSG00000163295	ALPI	FALSE
143544	MR-PCA	M32458	oleamide	17450_51_HARS_Histidyl_tRNA_synthetase	17450_51_HARS_Histidyl_tRNA_synthetase	2	-0.0103946	0.0330209	0.752923	DeCODE	P12081	Shin et al.	oleamide	HMDB0002117	ENSG00000170445	HARS	FALSE
143545	MR-PCA	M32458	oleamide	17466_72_ACSF2_ACSF2	17466_72_ACSF2_ACSF2	2	-0.0355513	0.0330734	0.28241	DeCODE	Q96CM8	Shin et al.	oleamide	HMDB0002117	ENSG00000167107	ACSF2	FALSE
143546	MR-PCA	M32458	oleamide	17467_1_DHRS9_DHRS9	17467_1_DHRS9_DHRS9	2	-0.0153816	0.0330662	0.641805	DeCODE	Q9BPW9	Shin et al.	oleamide	HMDB0002117	ENSG00000073737	DHRS9	FALSE
143547	MR-PCA	M32458	oleamide	17495_141_SIRT3_SIR3	17495_141_SIRT3_SIR3	2	-0.013444	0.0330733	0.684382	DeCODE	Q9NTG7	Shin et al.	oleamide	HMDB0002117	ENSG00000142082	SIRT3	FALSE
143548	MR-PCA	M32458	oleamide	17509_6_HPD_HPPD	17509_6_HPD_HPPD	2	-0.0128162	0.0330916	0.698539	DeCODE	P32754	Shin et al.	oleamide	HMDB0002117	ENSG00000158104	HPD	FALSE
143549	MR-PCA	M32458	oleamide	17675_17_ACOT13_ACO13	17675_17_ACOT13_ACO13	2	0.0016115	0.0330988	0.961168	DeCODE	Q9NPJ3	Shin et al.	oleamide	HMDB0002117	ENSG00000112304	ACOT13	FALSE
143550	MR-PCA	M32458	oleamide	17744_31_RAB11A_RB11A	17744_31_RAB11A_RB11A	2	0.0216482	0.033027	0.512166	DeCODE	P62491	Shin et al.	oleamide	HMDB0002117	ENSG00000103769	RAB11A	FALSE
143551	MR-PCA	M32458	oleamide	17752_24_ARG2_Arginase	17752_24_ARG2_Arginase	2	0.0148116	0.0330864	0.654394	DeCODE	P78540	Shin et al.	oleamide	HMDB0002117	ENSG00000081181	ARG2	FALSE
143552	MR-PCA	M32458	oleamide	17789_1_QPRT_NADC	17789_1_QPRT_NADC	2	-0.0293281	0.0330764	0.375254	DeCODE	Q15274	Shin et al.	oleamide	HMDB0002117	ENSG00000103485	QPRT	FALSE
143553	MR-PCA	M32458	oleamide	17792_158_ALDH5A1_SSDH	17792_158_ALDH5A1_SSDH	2	0.0056411	0.0330728	0.864565	DeCODE	P51649	Shin et al.	oleamide	HMDB0002117	ENSG00000112294	ALDH5A1	FALSE
143554	MR-PCA	M32458	oleamide	17814_8_BPNT1_BPNT1	17814_8_BPNT1_BPNT1	2	-0.0160937	0.0331642	0.627482	DeCODE	O95861	Shin et al.	oleamide	HMDB0002117	ENSG00000162813	BPNT1	FALSE
143555	MR-PCA	M32458	oleamide	17822_57_RERG_RERG	17822_57_RERG_RERG	2	-0.0252116	0.0330736	0.445887	DeCODE	Q96A58	Shin et al.	oleamide	HMDB0002117	ENSG00000134533	RERG	FALSE
143556	MR-PCA	M32458	oleamide	17843_30_PPCS_PPCS	17843_30_PPCS_PPCS	2	-0.0114901	0.0330547	0.728135	DeCODE	Q9HAB8	Shin et al.	oleamide	HMDB0002117	ENSG00000127125	PPCS	FALSE
143557	MR-PCA	M32458	oleamide	17857_6_ACADL_ACADL	17857_6_ACADL_ACADL	2	-0.00761326	0.0330735	0.817942	DeCODE	P28330	Shin et al.	oleamide	HMDB0002117	ENSG00000115361	ACADL	FALSE
143558	MR-PCA	M32458	oleamide	18170_46_PYCR1_P5CR1	18170_46_PYCR1_P5CR1	2	-0.0101968	0.0330741	0.757852	DeCODE	P32322	Shin et al.	oleamide	HMDB0002117	ENSG00000183010	PYCR1	FALSE
143559	MR-PCA	M32458	oleamide	18178_13_SARS_SYSC	18178_13_SARS_SYSC	2	-0.0314413	0.033101	0.342185	DeCODE	P49591	Shin et al.	oleamide	HMDB0002117	ENSG00000031698	SARS	FALSE
143560	MR-PCA	M32458	oleamide	18179_56_SMS_SPSY	18179_56_SMS_SPSY	2	-0.0150999	0.0330737	0.647991	DeCODE	P52788	Shin et al.	oleamide	HMDB0002117	ENSG00000102172	SMS	FALSE
143561	MR-PCA	M32458	oleamide	18184_28_GMPS_GUAA	18184_28_GMPS_GUAA	2	-0.030054	0.0330316	0.362898	DeCODE	P49915	Shin et al.	oleamide	HMDB0002117	ENSG00000163655	GMPS	FALSE
143562	MR-PCA	M32458	oleamide	18186_15_TARS_SYTC	18186_15_TARS_SYTC	2	-0.014293	0.0332374	0.667177	DeCODE	P26639	Shin et al.	oleamide	HMDB0002117	ENSG00000113407	TARS	FALSE
143563	MR-PCA	M32458	oleamide	18187_16_ASPA_ACY2	18187_16_ASPA_ACY2	2	-0.0348749	0.0330736	0.29167	DeCODE	P45381	Shin et al.	oleamide	HMDB0002117	ENSG00000108381	ASPA	FALSE
143564	MR-PCA	M32458	oleamide	18188_12_GATM_GATM	18188_12_GATM_GATM	2	0.0415927	0.0330731	0.208537	DeCODE	P50440	Shin et al.	oleamide	HMDB0002117	ENSG00000171766	GATM	FALSE
143565	MR-PCA	M32458	oleamide	18197_97_CKMT2_KCRS	18197_97_CKMT2_KCRS	2	-0.0101439	0.033071	0.759048	DeCODE	P17540	Shin et al.	oleamide	HMDB0002117	ENSG00000131730	CKMT2	FALSE
143566	MR-PCA	M32458	oleamide	18232_42_PIP4K2B_PI42B	18232_42_PIP4K2B_PI42B	2	-0.0140062	0.0330704	0.671911	DeCODE	P78356	Shin et al.	oleamide	HMDB0002117	ENSG00000276293	PIP4K2B	FALSE
143567	MR-PCA	M32458	oleamide	18297_8_MRAS_RASM	18297_8_MRAS_RASM	2	-0.037794	0.0331029	0.253574	DeCODE	Q8IXB1	Shin et al.	oleamide	HMDB0002117	ENSG00000077232	DNAJC10	FALSE
143568	MR-PCA	M32458	oleamide	18309_18_CS_CISY	18309_18_CS_CISY	2	-0.00953264	0.0330783	0.773206	DeCODE	O75390	Shin et al.	oleamide	HMDB0002117	ENSG00000062485	CS	FALSE
143569	MR-PCA	M32458	oleamide	18322_15_JMJD6_JMJD6	18322_15_JMJD6_JMJD6	2	-0.0176607	0.0330705	0.593319	DeCODE	Q6NYC1	Shin et al.	oleamide	HMDB0002117	ENSG00000070495	JMJD6	FALSE
143570	MR-PCA	M32458	oleamide	18324_61_SUOX_SUOX	18324_61_SUOX_SUOX	2	-0.0263995	0.0330786	0.424821	DeCODE	P51687	Shin et al.	oleamide	HMDB0002117	ENSG00000139531	SUOX	FALSE
143571	MR-PCA	M32458	oleamide	18328_36_PYCR2_P5CR2	18328_36_PYCR2_P5CR2	2	-0.01898	0.0330735	0.566052	DeCODE	Q96C36	Shin et al.	oleamide	HMDB0002117	ENSG00000143811	PYCR2	FALSE
143572	MR-PCA	M32458	oleamide	18329_4_PRPS2_PRPS2	18329_4_PRPS2_PRPS2	2	-0.00439014	0.0330736	0.8944	DeCODE	P11908	Shin et al.	oleamide	HMDB0002117	ENSG00000101911	PRPS2	FALSE
143573	MR-PCA	M32458	oleamide	18338_26_IDH1_IDH	18338_26_IDH1_IDH	2	-0.00446166	0.0329307	0.892227	DeCODE	O75874	Shin et al.	oleamide	HMDB0002117	ENSG00000138413	IDH1	FALSE
143574	MR-PCA	M32458	oleamide	18342_2_PSAT1_SERC	18342_2_PSAT1_SERC	2	0.0145291	0.0330797	0.660506	DeCODE	Q9Y617	Shin et al.	oleamide	HMDB0002117	ENSG00000135069	PSAT1	FALSE
143575	MR-PCA	M32458	oleamide	18382_109_COMT_Catechol_O_methyltransferase	18382_109_COMT_Catechol_O_methyltransferase	2	0.0108618	0.0332052	0.743584	DeCODE	P21964	Shin et al.	oleamide	HMDB0002117	ENSG00000093010	COMT	FALSE
143576	MR-PCA	M32458	oleamide	18398_1_AKR1D1_AK1D1	18398_1_AKR1D1_AK1D1	2	-0.0114053	0.0330732	0.730208	DeCODE	P51857	Shin et al.	oleamide	HMDB0002117	ENSG00000122787	AKR1D1	FALSE
143577	MR-PCA	M32458	oleamide	18401_18_ALKBH3_ALKB3	18401_18_ALKBH3_ALKB3	2	-0.0300784	0.0330731	0.363111	DeCODE	Q96Q83	Shin et al.	oleamide	HMDB0002117	ENSG00000166199	ALKBH3	FALSE
143578	MR-PCA	M32458	oleamide	18403_25_AMPD2_AMPD2	18403_25_AMPD2_AMPD2	2	-0.00834875	0.0330666	0.800668	DeCODE	Q01433	Shin et al.	oleamide	HMDB0002117	ENSG00000116337	AMPD2	FALSE
143579	MR-PCA	M32458	oleamide	18422_41_MVD_ERG19	18422_41_MVD_ERG19	2	-0.032834	0.0330732	0.320824	DeCODE	P53602	Shin et al.	oleamide	HMDB0002117	ENSG00000167508	MVD	FALSE
143580	MR-PCA	M32458	oleamide	18432_32_RALB_RALB	18432_32_RALB_RALB	2	-0.0185531	0.0330468	0.574512	DeCODE	P11234	Shin et al.	oleamide	HMDB0002117	ENSG00000144118	RALB	FALSE
143581	MR-PCA	M32458	oleamide	18900_37_HRAS_H_ras__WT_	18900_37_HRAS_H_ras__WT_	2	-0.0161028	0.0330735	0.626344	DeCODE	P01112	Shin et al.	oleamide	HMDB0002117	ENSG00000174775	HRAS	FALSE
143582	MR-PCA	M32458	oleamide	18917_53_AMY2A_Pancreatic_alpha_amylase	18917_53_AMY2A_Pancreatic_alpha_amylase	2	-0.0762266	0.0334065	0.0225017	DeCODE	P04746	Shin et al.	oleamide	HMDB0002117	ENSG00000243480	AMY2A	FALSE
143583	MR-PCA	M32458	oleamide	19114_8_TK2_KITM	19114_8_TK2_KITM	2	-0.0162416	0.0330543	0.623171	DeCODE	O00142	Shin et al.	oleamide	HMDB0002117	ENSG00000166548	TK2	FALSE
143584	MR-PCA	M32458	oleamide	19207_119_ADK_ADK	19207_119_ADK_ADK	2	-0.0173739	0.0330119	0.598686	DeCODE	P55263	Shin et al.	oleamide	HMDB0002117	ENSG00000156110	ADK	FALSE
143585	MR-PCA	M32458	oleamide	19222_124_RAB5B_RAB5B	19222_124_RAB5B_RAB5B	2	0.00395482	0.0330536	0.904761	DeCODE	P61020	Shin et al.	oleamide	HMDB0002117	ENSG00000111540	RAB5B	FALSE
143586	MR-PCA	M32458	oleamide	19223_6_RAB1A_RAB1A	19223_6_RAB1A_RAB1A	2	0.0153085	0.0330569	0.643296	DeCODE	P62820	Shin et al.	oleamide	HMDB0002117	ENSG00000138069	RAB1A	FALSE
143587	MR-PCA	M32458	oleamide	19239_5_ARF1_ARF1	19239_5_ARF1_ARF1	2	-0.0189009	0.0330316	0.567183	DeCODE	P84077	Shin et al.	oleamide	HMDB0002117	ENSG00000143761	ARF1	FALSE
143588	MR-PCA	M32458	oleamide	19249_18_KARS_SYK	19249_18_KARS_SYK	2	0.00705768	0.0330373	0.830837	DeCODE	Q15046	Shin et al.	oleamide	HMDB0002117	ENSG00000065427	KARS	FALSE
143589	MR-PCA	M32458	oleamide	19253_82_RAB2B_RAB2B	19253_82_RAB2B_RAB2B	2	0.0180717	0.0330736	0.584786	DeCODE	Q8WUD1	Shin et al.	oleamide	HMDB0002117	ENSG00000129472	RAB2B	FALSE
143590	MR-PCA	M32458	oleamide	19254_125_GMPR_GMPR1	19254_125_GMPR_GMPR1	2	-0.0279004	0.0331169	0.399518	DeCODE	P36959	Shin et al.	oleamide	HMDB0002117	ENSG00000137198	GMPR	FALSE
143591	MR-PCA	M32458	oleamide	19258_24_GCDH_GCDH	19258_24_GCDH_GCDH	2	0.00514591	0.0331756	0.876734	DeCODE	Q92947	Shin et al.	oleamide	HMDB0002117	ENSG00000105607	GCDH	FALSE
143592	MR-PCA	M32458	oleamide	19262_219_ACADVL_ACADV	19262_219_ACADVL_ACADV	2	0.00125474	0.0325822	0.969281	DeCODE	P49748	Shin et al.	oleamide	HMDB0002117	ENSG00000072778	ACADVL	FALSE
143593	MR-PCA	M32458	oleamide	19270_26_YARS_SYYC	19270_26_YARS_SYYC	2	-0.0320577	0.0330776	0.332462	DeCODE	P54577	Shin et al.	oleamide	HMDB0002117	ENSG00000134684	YARS	FALSE
143594	MR-PCA	M32458	oleamide	19278_19_RAB1B_RAB1B	19278_19_RAB1B_RAB1B	2	0.00979794	0.0330735	0.767041	DeCODE	Q9H0U4	Shin et al.	oleamide	HMDB0002117	ENSG00000174903	RAB1B	FALSE
143595	MR-PCA	M32458	oleamide	19365_11_BCAT2_BCAT2	19365_11_BCAT2_BCAT2	2	-0.0152213	0.0332493	0.647101	DeCODE	O15382	Shin et al.	oleamide	HMDB0002117	ENSG00000105552	BCAT2	FALSE
143596	MR-PCA	M32458	oleamide	19376_74_NNMT_NNMT	19376_74_NNMT_NNMT	2	0.0110432	0.0330735	0.738457	DeCODE	P40261	Shin et al.	oleamide	HMDB0002117	ENSG00000166741	NNMT	FALSE
143597	MR-PCA	M32458	oleamide	19446_1_GMPR2_GMPR2	19446_1_GMPR2_GMPR2	2	-0.0270012	0.0330637	0.414134	DeCODE	Q9P2T1	Shin et al.	oleamide	HMDB0002117	ENSG00000100938	GMPR2	FALSE
143598	MR-PCA	M32458	oleamide	19448_104_UPP1_UPP1	19448_104_UPP1_UPP1	2	-0.0230187	0.0330729	0.48643	DeCODE	Q16831	Shin et al.	oleamide	HMDB0002117	ENSG00000183696	UPP1	FALSE
143599	MR-PCA	M32458	oleamide	19467_3_RBKS_RBSK	19467_3_RBKS_RBSK	2	-0.0075638	0.0334382	0.821044	DeCODE	Q9H477	Shin et al.	oleamide	HMDB0002117	ENSG00000171174	RBKS	FALSE
143600	MR-PCA	M32458	oleamide	19483_16_KDSR_KDSR	19483_16_KDSR_KDSR	2	-0.00896846	0.0330168	0.785904	DeCODE	Q06136	Shin et al.	oleamide	HMDB0002117	ENSG00000119537	KDSR	FALSE
143601	MR-PCA	M32458	oleamide	19496_1_NPL_NPL	19496_1_NPL_NPL	1	-0.0607086	0.0409178	0.137896	DeCODE	Q9BXD5	Shin et al.	oleamide	HMDB0002117	ENSG00000135838	NPL	FALSE
143602	MR-PCA	M32458	oleamide	19504_22_DTYMK_KTHY	19504_22_DTYMK_KTHY	2	0.00560855	0.0330023	0.865054	DeCODE	P23919	Shin et al.	oleamide	HMDB0002117	ENSG00000168393	DTYMK	FALSE
143603	MR-PCA	M32458	oleamide	19506_6_GLYAT_GLYAT	19506_6_GLYAT_GLYAT	2	0.0808996	0.0330727	0.0144407	DeCODE	Q6IB77	Shin et al.	oleamide	HMDB0002117	ENSG00000149124	GLYAT	FALSE
143604	MR-PCA	M32458	oleamide	19518_12_HK3_HXK3	19518_12_HK3_HXK3	2	-0.040407	0.0330735	0.221808	DeCODE	P52790	Shin et al.	oleamide	HMDB0002117	ENSG00000160883	HK3	FALSE
143605	MR-PCA	M32458	oleamide	2622_18_HMOX2_HO_2	2622_18_HMOX2_HO_2	2	0.0173963	0.0331238	0.59945	DeCODE	P30519	Shin et al.	oleamide	HMDB0002117	ENSG00000103415	HMOX2	FALSE
143606	MR-PCA	M32458	oleamide	2642_4_PAFAH1B2_PAFAH_beta_subunit	2642_4_PAFAH1B2_PAFAH_beta_subunit	2	-0.00853987	0.033033	0.796001	DeCODE	P68402	Shin et al.	oleamide	HMDB0002117	ENSG00000168092	PAFAH1B2	FALSE
143607	MR-PCA	M32458	oleamide	2870_29_RAC1_RAC1	2870_29_RAC1_RAC1	2	-0.0140891	0.0332569	0.671824	DeCODE	P63000	Shin et al.	oleamide	HMDB0002117	ENSG00000136238	RAC1	FALSE
143608	MR-PCA	M32458	oleamide	2943_5_CYP3A4_Cytochrome_P450_3A4	2943_5_CYP3A4_Cytochrome_P450_3A4	2	-0.00421887	0.0331652	0.898776	DeCODE	P08684	Shin et al.	oleamide	HMDB0002117	ENSG00000160868	CYP3A4	FALSE
143609	MR-PCA	M32458	oleamide	2991_9_IL1R1_IL_1_sRI	2991_9_IL1R1_IL_1_sRI	2	0.00058687	0.0330741	0.985843	DeCODE	P14778	Shin et al.	oleamide	HMDB0002117	ENSG00000115594	IL1R1	FALSE
143610	MR-PCA	M32458	oleamide	2993_1_IL18RAP_IL_18_Rb	2993_1_IL18RAP_IL_18_Rb	2	-0.0262976	0.0330721	0.42652	DeCODE	O95256	Shin et al.	oleamide	HMDB0002117	ENSG00000115607	IL18RAP	FALSE
143611	MR-PCA	M32458	oleamide	2994_71_IL1RL2_IL_1Rrp2	2994_71_IL1RL2_IL_1Rrp2	2	-0.0239483	0.033113	0.469538	DeCODE	Q9HB29	Shin et al.	oleamide	HMDB0002117	ENSG00000115598	IL1RL2	FALSE
143612	MR-PCA	M32458	oleamide	3182_38_ENTPD1_CD39	3182_38_ENTPD1_CD39	2	0.0073617	0.033076	0.823871	DeCODE	P49961	Shin et al.	oleamide	HMDB0002117	ENSG00000138185	ENTPD1	FALSE
143613	MR-PCA	M32458	oleamide	3192_3_CNDP2_Glutamate_carboxypeptidase	3192_3_CNDP2_Glutamate_carboxypeptidase	2	-0.0249085	0.0330625	0.451224	DeCODE	Q96KP4	Shin et al.	oleamide	HMDB0002117	ENSG00000133313	CNDP2	FALSE
143614	MR-PCA	M32458	oleamide	3232_28_ACP5_TrATPase	3232_28_ACP5_TrATPase	2	-0.00931455	0.0330734	0.778225	DeCODE	P13686	Shin et al.	oleamide	HMDB0002117	ENSG00000102575	ACP5	FALSE
143615	MR-PCA	M32458	oleamide	3343_1_ACY1_Aminoacylase_1	3343_1_ACY1_Aminoacylase_1	2	0.0159601	0.0330723	0.629391	DeCODE	Q03154	Shin et al.	oleamide	HMDB0002117	ENSG00000114786	ACY1	FALSE
143616	MR-PCA	M32458	oleamide	3583_54_ARSA_Arylsulfatase_A	3583_54_ARSA_Arylsulfatase_A	2	-0.000530303	0.0331729	0.987246	DeCODE	P15289	Shin et al.	oleamide	HMDB0002117	ENSG00000100299	ARSA	FALSE
143617	MR-PCA	M32458	oleamide	3761_4_PTGS2_COX_2	3761_4_PTGS2_COX_2	2	-0.00986917	0.0330689	0.765366	DeCODE	P35354	Shin et al.	oleamide	HMDB0002117	ENSG00000073756	PTGS2	FALSE
143618	MR-PCA	M32458	oleamide	3800_71_CKB_CK_BB	3800_71_CKB_CK_BB	2	0.000538443	0.0330309	0.986994	DeCODE	P12277	Shin et al.	oleamide	HMDB0002117	ENSG00000166165	CKB	FALSE
143619	MR-PCA	M32458	oleamide	3848_14_GAPDH_GAPDH__liver	3848_14_GAPDH_GAPDH__liver	2	-0.0338755	0.0330372	0.305186	DeCODE	P04406	Shin et al.	oleamide	HMDB0002117	ENSG00000111640	GAPDH	FALSE
143620	MR-PCA	M32458	oleamide	3890_8_LDHB_LDH_H_1	3890_8_LDHB_LDH_H_1	2	-0.0482015	0.0328825	0.142684	DeCODE	P07195	Shin et al.	oleamide	HMDB0002117	ENSG00000111716	LDHB	FALSE
143621	MR-PCA	M32458	oleamide	4234_8_IL1RL1_IL_1_R4	4234_8_IL1RL1_IL_1_R4	2	-0.0190251	0.0331117	0.56558	DeCODE	Q01638	Shin et al.	oleamide	HMDB0002117	ENSG00000115602	IL1RL1	FALSE
143622	MR-PCA	M32458	oleamide	4294_16_SPHK1_Sphingosine_kinase_1	4294_16_SPHK1_Sphingosine_kinase_1	2	-0.0209228	0.0330735	0.526984	DeCODE	Q9NYA1	Shin et al.	oleamide	HMDB0002117	ENSG00000176170	SPHK1	FALSE
143623	MR-PCA	M32458	oleamide	4301_58_TK1_Thymidine_kinase	4301_58_TK1_Thymidine_kinase	2	-0.00553801	0.0335271	0.868802	DeCODE	P04183	Shin et al.	oleamide	HMDB0002117	ENSG00000167900	TK1	FALSE
143624	MR-PCA	M32458	oleamide	4435_66_ENPP7_ENPP7	4435_66_ENPP7_ENPP7	2	-0.052623	0.0329661	0.110427	DeCODE	Q6UWV6	Shin et al.	oleamide	HMDB0002117	ENSG00000182156	ENPP7	FALSE
143625	MR-PCA	M32458	oleamide	4436_1_ENTPD3_ENTP3	4436_1_ENTPD3_ENTP3	2	-0.023942	0.0330465	0.468762	DeCODE	O75355	Shin et al.	oleamide	HMDB0002117	ENSG00000168032	ENTPD3	FALSE
143626	MR-PCA	M32458	oleamide	4437_56_ENTPD5_ENTP5	4437_56_ENTPD5_ENTP5	2	-0.0735436	0.033073	0.0261703	DeCODE	O75356	Shin et al.	oleamide	HMDB0002117	ENSG00000187097	ENTPD5	FALSE
143627	MR-PCA	M32458	oleamide	4468_21_SPHK2_SPHK2	4468_21_SPHK2_SPHK2	2	-0.00567135	0.0330229	0.863642	DeCODE	Q9NRA0	Shin et al.	oleamide	HMDB0002117	ENSG00000063176	SPHK2	FALSE
143628	MR-PCA	M32458	oleamide	4535_50_BST1_BST1	4535_50_BST1_BST1	1	-0.102219	0.0411812	0.0130581	DeCODE	Q10588	Shin et al.	oleamide	HMDB0002117	ENSG00000109743	BST1	FALSE
143629	MR-PCA	M32458	oleamide	4559_64_KYNU_KYNU	4559_64_KYNU_KYNU	2	-0.00756336	0.0330358	0.818912	DeCODE	Q16719	Shin et al.	oleamide	HMDB0002117	ENSG00000115919	KYNU	FALSE
143630	MR-PCA	M32458	oleamide	4965_27_ATP5B_ATP_synthase_beta_chain	4965_27_ATP5B_ATP_synthase_beta_chain	2	0.00470235	0.0331552	0.887216	DeCODE	P06576	Shin et al.	oleamide	HMDB0002117	ENSG00000110955	ATP5B	FALSE
143631	MR-PCA	M32458	oleamide	5011_11_NAMPT_PBEF	5011_11_NAMPT_PBEF	2	-0.0263291	0.0330625	0.425833	DeCODE	P43490	Shin et al.	oleamide	HMDB0002117	ENSG00000105835	NAMPT	FALSE
143632	MR-PCA	M32458	oleamide	5015_15_PLA2G7_PAFAH	5015_15_PLA2G7_PAFAH	2	-0.00589111	0.0331006	0.858742	DeCODE	Q13093	Shin et al.	oleamide	HMDB0002117	ENSG00000146070	PLA2G7	FALSE
143633	MR-PCA	M32458	oleamide	5020_50_PGK1_phosphoglycerate_kinase_1	5020_50_PGK1_phosphoglycerate_kinase_1	2	-0.0135723	0.0331013	0.681788	DeCODE	P00558	Shin et al.	oleamide	HMDB0002117	ENSG00000102144	PGK1	FALSE
143634	MR-PCA	M32458	oleamide	5030_52_SIRT2_SIRT2	5030_52_SIRT2_SIRT2	2	-0.0368142	0.0330731	0.265658	DeCODE	Q8IXJ6	Shin et al.	oleamide	HMDB0002117	ENSG00000068903	SIRT2	FALSE
143635	MR-PCA	M32458	oleamide	5082_51_IL1RAPL2_IL_1_sR9	5082_51_IL1RAPL2_IL_1_sR9	2	-0.0446832	0.0330896	0.176898	DeCODE	Q9NP60	Shin et al.	oleamide	HMDB0002117	ENSG00000189108	IL1RAPL2	FALSE
143636	MR-PCA	M32458	oleamide	5229_90_IMPDH1_IMDH1	5229_90_IMPDH1_IMDH1	2	-0.00114062	0.033073	0.972488	DeCODE	P20839	Shin et al.	oleamide	HMDB0002117	ENSG00000106348	IMPDH1	FALSE
143637	MR-PCA	M32458	oleamide	5250_53_IMPDH2_IMDH2	5250_53_IMPDH2_IMDH2	2	-0.0142491	0.0330733	0.66659	DeCODE	P12268	Shin et al.	oleamide	HMDB0002117	ENSG00000178035	IMPDH2	FALSE
143638	MR-PCA	M32458	oleamide	5456_59_CNDP1_CNDP1	5456_59_CNDP1_CNDP1	2	-0.00915155	0.0330778	0.782036	DeCODE	Q96KN2	Shin et al.	oleamide	HMDB0002117	ENSG00000150656	CNDP1	FALSE
143639	MR-PCA	M32458	oleamide	5478_50_FOLH1_PSMA	5478_50_FOLH1_PSMA	2	-0.0277279	0.0331675	0.403158	DeCODE	Q04609	Shin et al.	oleamide	HMDB0002117	ENSG00000086205	FOLH1	FALSE
143640	MR-PCA	M32458	oleamide	5620_13_PAM_AMD	5620_13_PAM_AMD	2	0.016373	0.0331617	0.621496	DeCODE	P19021	Shin et al.	oleamide	HMDB0002117	ENSG00000145730	PAM	FALSE
143641	MR-PCA	M32458	oleamide	5742_14_ACP6_PPA6	5742_14_ACP6_PPA6	2	0.0172043	0.0330577	0.602763	DeCODE	Q9NPH0	Shin et al.	oleamide	HMDB0002117	ENSG00000162836	ACP6	FALSE
143642	MR-PCA	M32458	oleamide	5843_60_EHMT2_NG36	5843_60_EHMT2_NG36	2	-0.0655119	0.0329224	0.0466035	DeCODE	Q96KQ7	Shin et al.	oleamide	HMDB0002117	ENSG00000204371	EHMT2	FALSE
143643	MR-PCA	M32458	oleamide	5867_60_ARG1_ARGI1	5867_60_ARG1_ARGI1	2	0.00283741	0.0334079	0.932315	DeCODE	P05089	Shin et al.	oleamide	HMDB0002117	ENSG00000118520	ARG1	FALSE
143644	MR-PCA	M32458	oleamide	5909_51_NME1_Nucleoside_diphosphate_kinase_A	5909_51_NME1_Nucleoside_diphosphate_kinase_A	2	-0.00490626	0.0330735	0.882071	DeCODE	P15531	Shin et al.	oleamide	HMDB0002117	ENSG00000239672	NME1	FALSE
143645	MR-PCA	M32458	oleamide	6077_63_CECR1_CECR1	6077_63_CECR1_CECR1	2	-0.0236508	0.0331496	0.475564	DeCODE	Q9NZK5	Shin et al.	oleamide	HMDB0002117	ENSG00000093072	CECR1	FALSE
143646	MR-PCA	M32458	oleamide	6221_1_ADPGK_ADPGK	6221_1_ADPGK_ADPGK	2	0.0326544	0.0330736	0.323484	DeCODE	Q9BRR6	Shin et al.	oleamide	HMDB0002117	ENSG00000159322	ADPGK	FALSE
143647	MR-PCA	M32458	oleamide	6431_68_PCYOX1_PCYOX	6431_68_PCYOX1_PCYOX	2	0.0438017	0.0330603	0.185203	DeCODE	Q9UHG3	Shin et al.	oleamide	HMDB0002117	ENSG00000116005	PCYOX1	FALSE
143648	MR-PCA	M32458	oleamide	6434_18_AOC2_Amine_oxidase	6434_18_AOC2_Amine_oxidase	2	-0.0276784	0.0330223	0.401934	DeCODE	O75106	Shin et al.	oleamide	HMDB0002117	ENSG00000131480	AOC2	FALSE
143649	MR-PCA	M32458	oleamide	6480_1_CANT1_CANT1	6480_1_CANT1_CANT1	2	-0.0444884	0.0330731	0.178575	DeCODE	Q8WVQ1	Shin et al.	oleamide	HMDB0002117	ENSG00000171302	CANT1	FALSE
143650	MR-PCA	M32458	oleamide	6706_18_ALPPL2_PPBN	6706_18_ALPPL2_PPBN	2	0.00346778	0.0331329	0.916643	DeCODE	P10696	Shin et al.	oleamide	HMDB0002117	ENSG00000163286	ALPPL2	FALSE
143651	MR-PCA	M32458	oleamide	6715_63_ALPPL2_PPBN	6715_63_ALPPL2_PPBN	2	0.000392315	0.0330736	0.990536	DeCODE	P10696	Shin et al.	oleamide	HMDB0002117	ENSG00000163286	ALPPL2	FALSE
143652	MR-PCA	M32458	oleamide	6923_1_PLOD2_PLOD2	6923_1_PLOD2_PLOD2	2	-0.0525775	0.0330732	0.111896	DeCODE	O00469	Shin et al.	oleamide	HMDB0002117	ENSG00000152952	PLOD2	FALSE
143653	MR-PCA	M32458	oleamide	6998_106_ASPH_HAAH	6998_106_ASPH_HAAH	2	-0.0187954	0.0330744	0.569846	DeCODE	Q12797	Shin et al.	oleamide	HMDB0002117	ENSG00000198363	ASPH	FALSE
143654	MR-PCA	M32458	oleamide	7137_8_MSRA_MSRA	7137_8_MSRA_MSRA	2	-0.010589	0.0330728	0.748838	DeCODE	Q9UJ68	Shin et al.	oleamide	HMDB0002117	ENSG00000175806	MSRA	FALSE
143655	MR-PCA	M32458	oleamide	7206_20_FBP1_F16P1	7206_20_FBP1_F16P1	2	0.0527819	0.0330798	0.11058	DeCODE	P09467	Shin et al.	oleamide	HMDB0002117	ENSG00000165140	FBP1	FALSE
143656	MR-PCA	M32458	oleamide	7267_2_SPTLC2_LCB2	7267_2_SPTLC2_LCB2	2	-0.00906173	0.0330298	0.783815	DeCODE	O15270	Shin et al.	oleamide	HMDB0002117	ENSG00000100596	SPTLC2	FALSE
143657	MR-PCA	M32458	oleamide	7761_125_CHKB_CHKB	7761_125_CHKB_CHKB	2	0.00820661	0.0330599	0.803953	DeCODE	Q9Y259	Shin et al.	oleamide	HMDB0002117	ENSG00000100288	CHKB	FALSE
143658	MR-PCA	M32458	oleamide	7824_88_MSRB3_MSRB3	7824_88_MSRB3_MSRB3	2	-0.013951	0.0328109	0.670695	DeCODE	Q8IXL7	Shin et al.	oleamide	HMDB0002117	ENSG00000174099	MSRB3	FALSE
143659	MR-PCA	M32458	oleamide	7825_7_ABHD12_ABD12	7825_7_ABHD12_ABD12	2	-0.0263563	0.033054	0.425234	DeCODE	Q8N2K0	Shin et al.	oleamide	HMDB0002117	ENSG00000100997	ABHD12	FALSE
143660	MR-PCA	M32458	oleamide	7879_12_CYP3A4_Cytochrome_P450_3A4	7879_12_CYP3A4_Cytochrome_P450_3A4	2	-0.0144235	0.0330736	0.662763	DeCODE	P08684	Shin et al.	oleamide	HMDB0002117	ENSG00000160868	CYP3A4	FALSE
143661	MR-PCA	M32458	oleamide	7886_26_SPTLC1_SPTC1	7886_26_SPTLC1_SPTC1	2	-0.0308861	0.0330246	0.349662	DeCODE	O15269	Shin et al.	oleamide	HMDB0002117	ENSG00000090054	SPTLC1	FALSE
143662	MR-PCA	M32458	oleamide	7986_98_NAALAD2_NALD2	7986_98_NAALAD2_NALD2	2	-0.0624399	0.0330732	0.0590354	DeCODE	Q9Y3Q0	Shin et al.	oleamide	HMDB0002117	ENSG00000077616	NAALAD2	FALSE
143663	MR-PCA	M32458	oleamide	7999_23_ENTPD1_CD39	7999_23_ENTPD1_CD39	2	0.0309505	0.0330729	0.349363	DeCODE	P49961	Shin et al.	oleamide	HMDB0002117	ENSG00000138185	ENTPD1	FALSE
143664	MR-PCA	M32458	oleamide	8004_15_GAPDHS_G3PT	8004_15_GAPDHS_G3PT	2	-0.0200287	0.0332927	0.547443	DeCODE	O14556	Shin et al.	oleamide	HMDB0002117	ENSG00000105679	GAPDHS	FALSE
143665	MR-PCA	M32458	oleamide	8011_96_PAPL_PAPL	8011_96_PAPL_PAPL	2	-0.0398634	0.033073	0.228082	DeCODE	Q6ZNF0	Shin et al.	oleamide	HMDB0002117	ENSG00000183760	ACP7	FALSE
143666	MR-PCA	M32458	oleamide	8269_327_ARSK_ARSK	8269_327_ARSK_ARSK	2	-0.00496146	0.0330736	0.880755	DeCODE	Q6UWY0	Shin et al.	oleamide	HMDB0002117	ENSG00000164291	ARSK	FALSE
143667	MR-PCA	M32458	oleamide	8325_37_ADH4_ADH4	8325_37_ADH4_ADH4	2	0.0290939	0.0330863	0.379221	DeCODE	P08319	Shin et al.	oleamide	HMDB0002117	ENSG00000198099	ADH4	FALSE
143668	MR-PCA	M32458	oleamide	8328_9_ETNK1_EKI1	8328_9_ETNK1_EKI1	2	-0.0246782	0.0330025	0.4546	DeCODE	Q9HBU6	Shin et al.	oleamide	HMDB0002117	ENSG00000139163	ETNK1	FALSE
143669	MR-PCA	M32458	oleamide	8396_42_FAAH2_FAAH2	8396_42_FAAH2_FAAH2	2	-0.0403497	0.0330731	0.222459	DeCODE	Q6GMR7	Shin et al.	oleamide	HMDB0002117	ENSG00000165591	FAAH2	FALSE
143670	MR-PCA	M32458	oleamide	8569_147_ARL8B_ARL8B	8569_147_ARL8B_ARL8B	2	-0.0316684	0.0330743	0.338319	DeCODE	Q9NVJ2	Shin et al.	oleamide	HMDB0002117	ENSG00000134108	ARL8B	FALSE
143671	MR-PCA	M32458	oleamide	8932_1_ENTPD6_ENTP6	8932_1_ENTPD6_ENTP6	2	-0.0330022	0.0328566	0.315172	DeCODE	O75354	Shin et al.	oleamide	HMDB0002117	ENSG00000197586	ENTPD6	FALSE
143672	MR-PCA	M32458	oleamide	9000_177_SLC3A1_SLC31	9000_177_SLC3A1_SLC31	2	-0.0230113	0.0330731	0.486573	DeCODE	Q07837	Shin et al.	oleamide	HMDB0002117	ENSG00000138079	SLC3A1	FALSE
143673	MR-PCA	M32458	oleamide	9045_3_SLC27A2_S27A2	9045_3_SLC27A2_S27A2	2	-0.0221288	0.0330739	0.50345	DeCODE	O14975	Shin et al.	oleamide	HMDB0002117	ENSG00000140284	SLC27A2	FALSE
143674	MR-PCA	M32458	oleamide	9231_23_IMPAD1_IMPA3	9231_23_IMPAD1_IMPA3	2	-0.0405833	0.033121	0.220461	DeCODE	Q9NX62	Shin et al.	oleamide	HMDB0002117	ENSG00000104331	IMPAD1	FALSE
143675	MR-PCA	M32458	oleamide	9237_54_ACP2_Lysosomal_acid_phosphatase	9237_54_ACP2_Lysosomal_acid_phosphatase	2	0.0343292	0.0330734	0.299284	DeCODE	P11117	Shin et al.	oleamide	HMDB0002117	ENSG00000134575	ACP2	FALSE
143676	MR-PCA	M32458	oleamide	9244_27_PPT1_PPT1	9244_27_PPT1_PPT1	2	-0.0523852	0.0330951	0.113452	DeCODE	P50897	Shin et al.	oleamide	HMDB0002117	ENSG00000131238	PPT1	FALSE
143677	MR-PCA	M32458	oleamide	9385_4_GAA_GAA	9385_4_GAA_GAA	2	-0.0910452	0.0330868	0.00592858	DeCODE	P10253	Shin et al.	oleamide	HMDB0002117	ENSG00000171298	GAA	FALSE
143678	MR-PCA	M32458	oleamide	9482_110_NUDT9_NUDT9	9482_110_NUDT9_NUDT9	2	-0.0584905	0.0330728	0.0769711	DeCODE	Q9BW91	Shin et al.	oleamide	HMDB0002117	ENSG00000170502	NUDT9	FALSE
143679	MR-PCA	M32458	oleamide	9504_19_RAB27A_RB27A	9504_19_RAB27A_RB27A	2	-0.0236843	0.0330839	0.474061	DeCODE	P51159	Shin et al.	oleamide	HMDB0002117	ENSG00000069974	RAB27A	FALSE
143680	MR-PCA	M32458	oleamide	9518_95_PLA1A_PLA1A	9518_95_PLA1A_PLA1A	2	0.0213704	0.0330736	0.518185	DeCODE	Q53H76	Shin et al.	oleamide	HMDB0002117	ENSG00000144837	PLA1A	FALSE
143681	MR-PCA	M32458	oleamide	9759_13_IDO1_INDO	9759_13_IDO1_INDO	2	-0.0473473	0.0330707	0.15223	DeCODE	P14902	Shin et al.	oleamide	HMDB0002117	ENSG00000131203	IDO1	FALSE
143682	MR-PCA	M32458	oleamide	9828_86_LDHC_LDHC	9828_86_LDHC_LDHC	2	0.0162616	0.0330735	0.622946	DeCODE	P07864	Shin et al.	oleamide	HMDB0002117	ENSG00000166796	LDHC	FALSE
143683	MR-PCA	M32458	oleamide	9834_62_ADH1B_ADH1B	9834_62_ADH1B_ADH1B	2	0.0217663	0.0331188	0.51104	DeCODE	P00325	Shin et al.	oleamide	HMDB0002117	ENSG00000196616	ADH1B	FALSE
143684	MR-PCA	M32458	oleamide	9840_2_CDC42_Cdc42Hs	9840_2_CDC42_Cdc42Hs	2	-0.0179581	0.0330734	0.587147	DeCODE	P60953	Shin et al.	oleamide	HMDB0002117	ENSG00000070831	CDC42	FALSE
143685	MR-PCA	M32458	oleamide	9855_10_RHOA_Rho_A	9855_10_RHOA_Rho_A	2	-0.00936819	0.0330624	0.776909	DeCODE	P61586	Shin et al.	oleamide	HMDB0002117	ENSG00000067560	RHOA	FALSE
143686	MR-PCA	M32458	oleamide	9856_22_DHPS_DHYS	9856_22_DHPS_DHYS	2	-0.0418316	0.0332004	0.207679	DeCODE	P49366	Shin et al.	oleamide	HMDB0002117	ENSG00000095059	DHPS	FALSE
143687	MR-PCA	M32458	oleamide	9859_180_SAT1_SSAT_1	9859_180_SAT1_SSAT_1	2	-0.0455105	0.0331095	0.169272	DeCODE	P21673	Shin et al.	oleamide	HMDB0002117	ENSG00000130066	SAT1	FALSE
143688	MR-PCA	M32458	oleamide	9867_23_FBP2_F16P2	9867_23_FBP2_F16P2	2	-0.0221342	0.0330158	0.502595	DeCODE	O00757	Shin et al.	oleamide	HMDB0002117	ENSG00000130957	FBP2	FALSE
143689	MR-PCA	M32458	oleamide	9870_17_WARS_SYWC	9870_17_WARS_SYWC	2	-0.0405973	0.0330721	0.21962	DeCODE	P23381	Shin et al.	oleamide	HMDB0002117	ENSG00000140105	WARS	FALSE
143690	MR-PCA	M32458	oleamide	9880_33_TDO2_T23O	9880_33_TDO2_T23O	2	-0.00709715	0.0329839	0.829635	DeCODE	P48775	Shin et al.	oleamide	HMDB0002117	ENSG00000151790	TDO2	FALSE
143691	MR-PCA	M32458	oleamide	9885_41_RAP2A_RAP2A	9885_41_RAP2A_RAP2A	2	-0.00388796	0.0331169	0.906542	DeCODE	P10114	Shin et al.	oleamide	HMDB0002117	ENSG00000125249	RAP2A	FALSE
143692	MR-PCA	M32458	oleamide	9910_9_MTAP_MTAP	9910_9_MTAP_MTAP	2	-0.0363347	0.0331236	0.272666	DeCODE	Q13126	Shin et al.	oleamide	HMDB0002117	ENSG00000099810	MTAP	FALSE
143696	MR-PCA	M32458	oleamide	ACADM:P11310:OID31277:v1:Oncology_II	ACADM:P11310:OID31277:v1:Oncology_II	2	0.0759978	0.0340448	0.0255958	PPP	P11310	Shin et al.	oleamide	HMDB0002117	ENSG00000117054	ACADM	FALSE
143697	MR-PCA	M32458	oleamide	ACHE:P22303:OID30585:v1:Inflammation_II	ACHE:P22303:OID30585:v1:Inflammation_II	2	-0.0320395	0.0341206	0.347726	PPP	P22303	Shin et al.	oleamide	HMDB0002117	ENSG00000087085	ACHE	FALSE
143699	MR-PCA	M32458	oleamide	ACOT13:Q9NPJ3:OID31522:v1:Oncology_II	ACOT13:Q9NPJ3:OID31522:v1:Oncology_II	2	0.0162033	0.0338118	0.631782	PPP	Q9NPJ3	Shin et al.	oleamide	HMDB0002117	ENSG00000112304	ACOT13	FALSE
143700	MR-PCA	M32458	oleamide	ACOX1:Q15067:OID20124:v1:Cardiometabolic	ACOX1:Q15067:OID20124:v1:Cardiometabolic	2	0.0210497	0.0338635	0.534201	PPP	Q15067	Shin et al.	oleamide	HMDB0002117	ENSG00000161533	ACOX1	FALSE
143703	MR-PCA	M32458	oleamide	ACP5:P13686:OID20314:v1:Cardiometabolic	ACP5:P13686:OID20314:v1:Cardiometabolic	2	-0.0358595	0.033762	0.288178	PPP	P13686	Shin et al.	oleamide	HMDB0002117	ENSG00000102575	ACP5	FALSE
143704	MR-PCA	M32458	oleamide	ACP6:Q9NPH0:OID21432:v1:Oncology	ACP6:Q9NPH0:OID21432:v1:Oncology	2	0.0242835	0.0337572	0.47192	PPP	Q9NPH0	Shin et al.	oleamide	HMDB0002117	ENSG00000162836	ACP6	FALSE
143705	MR-PCA	M32458	oleamide	ACY1:Q03154:OID20137:v1:Cardiometabolic	ACY1:Q03154:OID20137:v1:Cardiometabolic	2	0.0150855	0.0338636	0.655973	PPP	Q03154	Shin et al.	oleamide	HMDB0002117	ENSG00000114786	ACY1	FALSE
143706	MR-PCA	M32458	oleamide	ACYP1:P07311:OID30642:v1:Inflammation_II	ACYP1:P07311:OID30642:v1:Inflammation_II	2	-0.00929562	0.0341873	0.785697	PPP	P07311	Shin et al.	oleamide	HMDB0002117	ENSG00000119640	ACYP1	FALSE
143708	MR-PCA	M32458	oleamide	ADA2:Q9NZK5:OID20394:v1:Cardiometabolic	ADA2:Q9NZK5:OID20394:v1:Cardiometabolic	2	-0.0857468	0.034006	0.0116849	PPP	Q9NZK5	Shin et al.	oleamide	HMDB0002117	ENSG00000093072	CECR1	FALSE
143709	MR-PCA	M32458	oleamide	ADA:P00813:OID20645:v1:Inflammation	ADA:P00813:OID20645:v1:Inflammation	2	0.0367629	0.0336862	0.275126	PPP	P00813	Shin et al.	oleamide	HMDB0002117	ENSG00000196839	ADA	FALSE
143711	MR-PCA	M32458	oleamide	ADH1B:P00325:OID30612:v1:Inflammation_II	ADH1B:P00325:OID30612:v1:Inflammation_II	2	0.0184216	0.0341205	0.589267	PPP	P00325	Shin et al.	oleamide	HMDB0002117	ENSG00000196616	ADH1B	FALSE
143713	MR-PCA	M32458	oleamide	ADH4:P08319:OID20117:v1:Cardiometabolic	ADH4:P08319:OID20117:v1:Cardiometabolic	2	0.00773089	0.0341943	0.821134	PPP	P08319	Shin et al.	oleamide	HMDB0002117	ENSG00000198099	ADH4	FALSE
143717	MR-PCA	M32458	oleamide	AHCY:P23526:OID20199:v1:Cardiometabolic	AHCY:P23526:OID20199:v1:Cardiometabolic	2	0.00352814	0.0338634	0.91702	PPP	P23526	Shin et al.	oleamide	HMDB0002117	ENSG00000101444	AHCY	FALSE
143718	MR-PCA	M32458	oleamide	AK2:P54819:OID31142:v1:Neurology_II	AK2:P54819:OID31142:v1:Neurology_II	2	0.0303789	0.0337832	0.36853	PPP	P54819	Shin et al.	oleamide	HMDB0002117	ENSG00000004455	AK2	FALSE
143719	MR-PCA	M32458	oleamide	ALDH5A1:P51649:OID31047:v1:Neurology_II	ALDH5A1:P51649:OID31047:v1:Neurology_II	2	0.0363171	0.0337727	0.282223	PPP	P51649	Shin et al.	oleamide	HMDB0002117	ENSG00000112294	ALDH5A1	FALSE
143723	MR-PCA	M32458	oleamide	ALPI:P09923:OID30497:v1:Inflammation_II	ALPI:P09923:OID30497:v1:Inflammation_II	2	0.0450266	0.034227	0.188332	PPP	P09923	Shin et al.	oleamide	HMDB0002117	ENSG00000163295	ALPI	FALSE
143724	MR-PCA	M32458	oleamide	ALPP:P05187:OID21383:v1:Oncology	ALPP:P05187:OID21383:v1:Oncology	2	0.025792	0.0339438	0.447347	PPP	P05187	Shin et al.	oleamide	HMDB0002117	ENSG00000163283	ALPP	FALSE
143725	MR-PCA	M32458	oleamide	AMDHD2:Q9Y303:OID30366:v1:Cardiometabolic_II	AMDHD2:Q9Y303:OID30366:v1:Cardiometabolic_II	2	0.0593016	0.0337475	0.078881	PPP	Q9Y303	Shin et al.	oleamide	HMDB0002117	ENSG00000162066	AMDHD2	FALSE
143726	MR-PCA	M32458	oleamide	AMPD3:Q01432:OID31139:v1:Neurology_II	AMPD3:Q01432:OID31139:v1:Neurology_II	2	-0.0325595	0.0337834	0.33516	PPP	Q01432	Shin et al.	oleamide	HMDB0002117	ENSG00000133805	AMPD3	FALSE
143727	MR-PCA	M32458	oleamide	AMY1A_AMY1B_AMY1C:P0DUB6_P0DTE7_P0DTE8:OID30707:v1:Inflammation_II	AMY1A_AMY1B_AMY1C:P0DUB6_P0DTE7_P0DTE8:OID30707:v1:Inflammation_II	2	0.00282509	0.0348535	0.935397	PPP	P0DUB6_P0DTE7_P0DTE8	Shin et al.	oleamide	HMDB0002117	ENSG00000187733	AMY1C	FALSE
143728	MR-PCA	M32458	oleamide	AMY2A:P04746:OID20333:v1:Cardiometabolic	AMY2A:P04746:OID20333:v1:Cardiometabolic	2	0.00156822	0.0346915	0.963944	PPP	P04746	Shin et al.	oleamide	HMDB0002117	ENSG00000243480	AMY2A	FALSE
143729	MR-PCA	M32458	oleamide	AMY2B:P19961:OID20340:v1:Cardiometabolic	AMY2B:P19961:OID20340:v1:Cardiometabolic	2	0.00271742	0.0352777	0.9386	PPP	P19961	Shin et al.	oleamide	HMDB0002117	ENSG00000240038	AMY2B	FALSE
143730	MR-PCA	M32458	oleamide	ANPEP:P15144:OID20350:v1:Cardiometabolic	ANPEP:P15144:OID20350:v1:Cardiometabolic	2	-0.140691	0.0338369	3.21151e-05	PPP	P15144	Shin et al.	oleamide	HMDB0002117	ENSG00000166825	ANPEP	FALSE
143732	MR-PCA	M32458	oleamide	AOC3:Q16853:OID20389:v1:Cardiometabolic	AOC3:Q16853:OID20389:v1:Cardiometabolic	2	-0.127448	0.0338043	0.000163141	PPP	Q16853	Shin et al.	oleamide	HMDB0002117	ENSG00000131471	AOC3	FALSE
143734	MR-PCA	M32458	oleamide	ARF6:P62330:OID31523:v1:Oncology_II	ARF6:P62330:OID31523:v1:Oncology_II	2	0.0289224	0.0338121	0.392338	PPP	P62330	Shin et al.	oleamide	HMDB0002117	ENSG00000165527	ARF6	FALSE
143735	MR-PCA	M32458	oleamide	ARG1:P05089:OID21445:v1:Oncology	ARG1:P05089:OID21445:v1:Oncology	2	-0.0163431	0.0339841	0.630586	PPP	P05089	Shin et al.	oleamide	HMDB0002117	ENSG00000118520	ARG1	FALSE
143736	MR-PCA	M32458	oleamide	ARG2:P78540:OID31339:v1:Oncology_II	ARG2:P78540:OID31339:v1:Oncology_II	2	-0.00145731	0.0338214	0.965631	PPP	P78540	Shin et al.	oleamide	HMDB0002117	ENSG00000081181	ARG2	FALSE
143738	MR-PCA	M32458	oleamide	ARSA:P15289:OID21138:v1:Neurology	ARSA:P15289:OID21138:v1:Neurology	2	-0.0852395	0.0338657	0.0118364	PPP	P15289	Shin et al.	oleamide	HMDB0002117	ENSG00000100299	ARSA	FALSE
143742	MR-PCA	M32458	oleamide	ASS1:P00966:OID30170:v1:Cardiometabolic_II	ASS1:P00966:OID30170:v1:Cardiometabolic_II	2	0.060701	0.0342888	0.0766795	PPP	P00966	Shin et al.	oleamide	HMDB0002117	ENSG00000130707	ASS1	FALSE
143744	MR-PCA	M32458	oleamide	BCAT1:P54687:OID30312:v1:Cardiometabolic_II	BCAT1:P54687:OID30312:v1:Cardiometabolic_II	2	-0.0239745	0.0337388	0.477336	PPP	P54687	Shin et al.	oleamide	HMDB0002117	ENSG00000060982	BCAT1	FALSE
143745	MR-PCA	M32458	oleamide	BCAT2:O15382:OID30844:v1:Neurology_II	BCAT2:O15382:OID30844:v1:Neurology_II	2	0.0609598	0.0342864	0.0754104	PPP	O15382	Shin et al.	oleamide	HMDB0002117	ENSG00000105552	BCAT2	FALSE
143746	MR-PCA	M32458	oleamide	BCHE:P06276:OID30717:v1:Inflammation_II	BCHE:P06276:OID30717:v1:Inflammation_II	2	-0.041984	0.0340318	0.217325	PPP	P06276	Shin et al.	oleamide	HMDB0002117	ENSG00000114200	BCHE	FALSE
143747	MR-PCA	M32458	oleamide	BHMT2:Q9H2M3:OID30051:v1:Cardiometabolic_II	BHMT2:Q9H2M3:OID30051:v1:Cardiometabolic_II	2	0.0237767	0.034289	0.488046	PPP	Q9H2M3	Shin et al.	oleamide	HMDB0002117	ENSG00000132840	BHMT2	FALSE
143749	MR-PCA	M32458	oleamide	BLVRB:P30043:OID21141:v1:Neurology	BLVRB:P30043:OID21141:v1:Neurology	2	0.00544797	0.0338669	0.8722	PPP	P30043	Shin et al.	oleamide	HMDB0002117	ENSG00000090013	BLVRB	FALSE
143751	MR-PCA	M32458	oleamide	BST1:Q10588:OID21051:v1:Neurology	BST1:Q10588:OID21051:v1:Neurology	2	-0.0953719	0.0337288	0.00468969	PPP	Q10588	Shin et al.	oleamide	HMDB0002117	ENSG00000109743	BST1	FALSE
143753	MR-PCA	M32458	oleamide	CANT1:Q8WVQ1:OID20181:v1:Cardiometabolic	CANT1:Q8WVQ1:OID20181:v1:Cardiometabolic	2	0.0208372	0.0338631	0.538333	PPP	Q8WVQ1	Shin et al.	oleamide	HMDB0002117	ENSG00000171302	CANT1	FALSE
143756	MR-PCA	M32458	oleamide	CBS:P35520:OID30200:v1:Cardiometabolic_II	CBS:P35520:OID30200:v1:Cardiometabolic_II	2	0.0663417	0.0341945	0.0523643	PPP	P35520	Shin et al.	oleamide	HMDB0002117	ENSG00000160200	CBS	FALSE
143757	MR-PCA	M32458	oleamide	CDA:P32320:OID30345:v1:Cardiometabolic_II	CDA:P32320:OID30345:v1:Cardiometabolic_II	2	0.011001	0.0337737	0.744631	PPP	P32320	Shin et al.	oleamide	HMDB0002117	ENSG00000158825	CDA	FALSE
143761	MR-PCA	M32458	oleamide	CES1:P23141:OID20244:v1:Cardiometabolic	CES1:P23141:OID20244:v1:Cardiometabolic	2	-0.00884602	0.0338195	0.793656	PPP	P23141	Shin et al.	oleamide	HMDB0002117	ENSG00000198848	CES1	FALSE
143762	MR-PCA	M32458	oleamide	CES2:O00748:OID21366:v1:Oncology	CES2:O00748:OID21366:v1:Oncology	2	-0.0508069	0.0339438	0.134446	PPP	O00748	Shin et al.	oleamide	HMDB0002117	ENSG00000172831	CES2	FALSE
143763	MR-PCA	M32458	oleamide	CHAC2:Q8WUX2:OID21230:v1:Oncology	CHAC2:Q8WUX2:OID21230:v1:Oncology	2	0.00853449	0.0342656	0.803307	PPP	Q8WUX2	Shin et al.	oleamide	HMDB0002117	ENSG00000143942	CHAC2	FALSE
143766	MR-PCA	M32458	oleamide	CKB:P12277:OID30400:v1:Cardiometabolic_II	CKB:P12277:OID30400:v1:Cardiometabolic_II	2	0.0251307	0.0337481	0.456479	PPP	P12277	Shin et al.	oleamide	HMDB0002117	ENSG00000166165	CKB	FALSE
143768	MR-PCA	M32458	oleamide	CKMT1A_CKMT1B:P12532:OID20721:v1:Inflammation	CKMT1A_CKMT1B:P12532:OID20721:v1:Inflammation	2	0.0782418	0.0339474	0.0211778	PPP	P12532	Shin et al.	oleamide	HMDB0002117	ENSG00000237289	CKMT1A	FALSE
143769	MR-PCA	M32458	oleamide	CNDP1:Q96KN2:OID20347:v1:Cardiometabolic	CNDP1:Q96KN2:OID20347:v1:Cardiometabolic	2	-0.0386294	0.0338051	0.253159	PPP	Q96KN2	Shin et al.	oleamide	HMDB0002117	ENSG00000150656	CNDP1	FALSE
143771	MR-PCA	M32458	oleamide	COMT:P21964:OID20086:v1:Cardiometabolic	COMT:P21964:OID20086:v1:Cardiometabolic	2	0.0496327	0.0343213	0.148144	PPP	P21964	Shin et al.	oleamide	HMDB0002117	ENSG00000093010	COMT	FALSE
143774	MR-PCA	M32458	oleamide	DARS1:P14868:OID20903:v1:Neurology	DARS1:P14868:OID20903:v1:Neurology	2	-0.0168536	0.0340245	0.620362	PPP	P14868	Shin et al.	oleamide	HMDB0002117	ENSG00000115866	DARS	FALSE
143775	MR-PCA	M32458	oleamide	DBH:P09172:OID30703:v1:Inflammation_II	DBH:P09172:OID30703:v1:Inflammation_II	2	0.0622366	0.033752	0.0651917	PPP	P09172	Shin et al.	oleamide	HMDB0002117	ENSG00000123454	DBH	FALSE
143776	MR-PCA	M32458	oleamide	DGKA:P23743:OID30546:v1:Inflammation_II	DGKA:P23743:OID30546:v1:Inflammation_II	2	0.0308915	0.0342267	0.366762	PPP	P23743	Shin et al.	oleamide	HMDB0002117	ENSG00000065357	DGKA	FALSE
143778	MR-PCA	M32458	oleamide	DGKZ:Q13574:OID20466:v1:Inflammation	DGKZ:Q13574:OID20466:v1:Inflammation	2	0.00701633	0.0341737	0.837327	PPP	Q13574	Shin et al.	oleamide	HMDB0002117	ENSG00000149091	DGKZ	FALSE
143779	MR-PCA	M32458	oleamide	DHODH:Q02127:OID30137:v1:Cardiometabolic_II	DHODH:Q02127:OID30137:v1:Cardiometabolic_II	2	0.0555904	0.0342887	0.104965	PPP	Q02127	Shin et al.	oleamide	HMDB0002117	ENSG00000102967	DHODH	FALSE
143780	MR-PCA	M32458	oleamide	DHPS:P49366:OID31357:v1:Oncology_II	DHPS:P49366:OID31357:v1:Oncology_II	2	-0.0154064	0.0338213	0.648734	PPP	P49366	Shin et al.	oleamide	HMDB0002117	ENSG00000095059	DHPS	FALSE
143781	MR-PCA	M32458	oleamide	DNM1:Q05193:OID31458:v1:Oncology_II	DNM1:Q05193:OID31458:v1:Oncology_II	2	0.0429994	0.0338119	0.203472	PPP	Q05193	Shin et al.	oleamide	HMDB0002117	ENSG00000106976	DNM1	FALSE
143782	MR-PCA	M32458	oleamide	DNM3:Q9UQ16:OID31000:v1:Neurology_II	DNM3:Q9UQ16:OID31000:v1:Neurology_II	2	0.0244632	0.0337731	0.468858	PPP	Q9UQ16	Shin et al.	oleamide	HMDB0002117	ENSG00000197959	DNM3	FALSE
143783	MR-PCA	M32458	oleamide	DTYMK:P23919:OID30308:v1:Cardiometabolic_II	DTYMK:P23919:OID30308:v1:Cardiometabolic_II	2	0.00362905	0.0337392	0.914343	PPP	P23919	Shin et al.	oleamide	HMDB0002117	ENSG00000168393	DTYMK	FALSE
143785	MR-PCA	M32458	oleamide	ENOPH1:Q9UHY7:OID31349:v1:Oncology_II	ENOPH1:Q9UHY7:OID31349:v1:Oncology_II	2	0.0257436	0.0338211	0.446555	PPP	Q9UHY7	Shin et al.	oleamide	HMDB0002117	ENSG00000145293	ENOPH1	FALSE
143787	MR-PCA	M32458	oleamide	ENPP7:Q6UWV6:OID20689:v1:Inflammation	ENPP7:Q6UWV6:OID20689:v1:Inflammation	2	-0.0102959	0.0344293	0.764907	PPP	Q6UWV6	Shin et al.	oleamide	HMDB0002117	ENSG00000182156	ENPP7	FALSE
143792	MR-PCA	M32458	oleamide	ENTPD5:O75356:OID20104:v1:Cardiometabolic	ENTPD5:O75356:OID20104:v1:Cardiometabolic	2	-0.0467867	0.034194	0.171228	PPP	O75356	Shin et al.	oleamide	HMDB0002117	ENSG00000187097	ENTPD5	FALSE
143794	MR-PCA	M32458	oleamide	ENTPD6:O75354:OID20100:v1:Cardiometabolic	ENTPD6:O75354:OID20100:v1:Cardiometabolic	2	-0.0560356	0.0341944	0.101269	PPP	O75354	Shin et al.	oleamide	HMDB0002117	ENSG00000197586	ENTPD6	FALSE
143798	MR-PCA	M32458	oleamide	FARSA:Q9Y285:OID30887:v1:Neurology_II	FARSA:Q9Y285:OID30887:v1:Neurology_II	2	0.0347846	0.0342083	0.309227	PPP	Q9Y285	Shin et al.	oleamide	HMDB0002117	ENSG00000179115	FARSA	FALSE
143800	MR-PCA	M32458	oleamide	FBP1:P09467:OID20227:v1:Cardiometabolic	FBP1:P09467:OID20227:v1:Cardiometabolic	2	0.0203649	0.0338639	0.54759	PPP	P09467	Shin et al.	oleamide	HMDB0002117	ENSG00000165140	FBP1	FALSE
143804	MR-PCA	M32458	oleamide	FOLH1:Q04609:OID30430:v1:Inflammation_II	FOLH1:Q04609:OID30430:v1:Inflammation_II	2	-0.0214845	0.0342272	0.530199	PPP	Q04609	Shin et al.	oleamide	HMDB0002117	ENSG00000086205	FOLH1	FALSE
143805	MR-PCA	M32458	oleamide	GAD1:Q99259:OID31166:v1:Oncology_II	GAD1:Q99259:OID31166:v1:Oncology_II	2	0.00101508	0.034372	0.97644	PPP	Q99259	Shin et al.	oleamide	HMDB0002117	ENSG00000128683	GAD1	FALSE
143806	MR-PCA	M32458	oleamide	GAD2:Q05329:OID30449:v1:Inflammation_II	GAD2:Q05329:OID30449:v1:Inflammation_II	2	0.000866645	0.0342275	0.9798	PPP	Q05329	Shin et al.	oleamide	HMDB0002117	ENSG00000136750	GAD2	FALSE
143807	MR-PCA	M32458	oleamide	GAMT:Q14353:OID30133:v1:Cardiometabolic_II	GAMT:Q14353:OID30133:v1:Cardiometabolic_II	2	0.0203479	0.0342886	0.552892	PPP	Q14353	Shin et al.	oleamide	HMDB0002117	ENSG00000130005	GAMT	FALSE
143808	MR-PCA	M32458	oleamide	GAPDH:P04406:OID30600:v1:Inflammation_II	GAPDH:P04406:OID30600:v1:Inflammation_II	2	0.0382011	0.034514	0.268368	PPP	P04406	Shin et al.	oleamide	HMDB0002117	ENSG00000111640	GAPDH	FALSE
143810	MR-PCA	M32458	oleamide	GART:P22102:OID31004:v1:Neurology_II	GART:P22102:OID31004:v1:Neurology_II	2	-0.0118702	0.0337733	0.725237	PPP	P22102	Shin et al.	oleamide	HMDB0002117	ENSG00000159131	GART	FALSE
143813	MR-PCA	M32458	oleamide	GGCT:O75223:OID30304:v1:Cardiometabolic_II	GGCT:O75223:OID30304:v1:Cardiometabolic_II	2	0.00366907	0.0337719	0.913486	PPP	O75223	Shin et al.	oleamide	HMDB0002117	ENSG00000006625	GGCT	FALSE
143814	MR-PCA	M32458	oleamide	GLA:P06280:OID30594:v1:Inflammation_II	GLA:P06280:OID30594:v1:Inflammation_II	2	-0.0260634	0.0341517	0.445365	PPP	P06280	Shin et al.	oleamide	HMDB0002117	ENSG00000102393	GLA	FALSE
143815	MR-PCA	M32458	oleamide	GMPR2:Q9P2T1:OID30623:v1:Inflammation_II	GMPR2:Q9P2T1:OID30623:v1:Inflammation_II	2	0.0248753	0.0341208	0.465979	PPP	Q9P2T1	Shin et al.	oleamide	HMDB0002117	ENSG00000100938	GMPR2	FALSE
143816	MR-PCA	M32458	oleamide	GMPR:P36959:OID20641:v1:Inflammation	GMPR:P36959:OID20641:v1:Inflammation	2	0.0250997	0.0336863	0.456211	PPP	P36959	Shin et al.	oleamide	HMDB0002117	ENSG00000137198	GMPR	FALSE
143820	MR-PCA	M32458	oleamide	GUK1:Q16774:OID30148:v1:Cardiometabolic_II	GUK1:Q16774:OID30148:v1:Cardiometabolic_II	2	0.019652	0.0342893	0.566562	PPP	Q16774	Shin et al.	oleamide	HMDB0002117	ENSG00000143774	GUK1	FALSE
143821	MR-PCA	M32458	oleamide	HARS1:P12081:OID21086:v1:Neurology	HARS1:P12081:OID21086:v1:Neurology	2	0.0231959	0.0338665	0.493393	PPP	P12081	Shin et al.	oleamide	HMDB0002117	ENSG00000170445	HARS	FALSE
143822	MR-PCA	M32458	oleamide	HDDC2:Q7Z4H3:OID31447:v1:Oncology_II	HDDC2:Q7Z4H3:OID31447:v1:Oncology_II	2	-0.00740541	0.033812	0.826637	PPP	Q7Z4H3	Shin et al.	oleamide	HMDB0002117	ENSG00000111906	HDDC2	FALSE
143825	MR-PCA	M32458	oleamide	HK2:P52789:OID20065:v1:Cardiometabolic	HK2:P52789:OID20065:v1:Cardiometabolic	2	0.038307	0.034195	0.262606	PPP	P52789	Shin et al.	oleamide	HMDB0002117	ENSG00000159399	HK2	FALSE
143826	MR-PCA	M32458	oleamide	HMGCL:P35914:OID30214:v1:Cardiometabolic_II	HMGCL:P35914:OID30214:v1:Cardiometabolic_II	2	0.0618154	0.0341953	0.0706505	PPP	P35914	Shin et al.	oleamide	HMDB0002117	ENSG00000117305	HMGCL	FALSE
143827	MR-PCA	M32458	oleamide	HMOX1:P09601:OID20217:v1:Cardiometabolic	HMOX1:P09601:OID20217:v1:Cardiometabolic	2	-0.0190162	0.034091	0.576975	PPP	P09601	Shin et al.	oleamide	HMDB0002117	ENSG00000100292	HMOX1	FALSE
143829	MR-PCA	M32458	oleamide	HMOX2:P30519:OID20887:v1:Neurology	HMOX2:P30519:OID20887:v1:Neurology	2	0.0743422	0.0342573	0.0299982	PPP	P30519	Shin et al.	oleamide	HMDB0002117	ENSG00000103415	HMOX2	FALSE
143830	MR-PCA	M32458	oleamide	HNMT:P50135:OID20975:v1:Neurology	HNMT:P50135:OID20975:v1:Neurology	2	-0.0407428	0.0340843	0.231949	PPP	P50135	Shin et al.	oleamide	HMDB0002117	ENSG00000150540	HNMT	FALSE
143832	MR-PCA	M32458	oleamide	HRAS:P01112:OID31263:v1:Oncology_II	HRAS:P01112:OID31263:v1:Oncology_II	2	-0.00840445	0.0340747	0.805181	PPP	P01112	Shin et al.	oleamide	HMDB0002117	ENSG00000174775	HRAS	FALSE
143835	MR-PCA	M32458	oleamide	IDO1:P14902:OID30230:v1:Cardiometabolic_II	IDO1:P14902:OID30230:v1:Cardiometabolic_II	2	0.0130777	0.0341957	0.702137	PPP	P14902	Shin et al.	oleamide	HMDB0002117	ENSG00000131203	IDO1	FALSE
143836	MR-PCA	M32458	oleamide	IDO1:P14902:OID30563:v1:Inflammation_II	IDO1:P14902:OID30563:v1:Inflammation_II	2	0.00807492	0.0342272	0.813494	PPP	P14902	Shin et al.	oleamide	HMDB0002117	ENSG00000131203	IDO1	FALSE
143837	MR-PCA	M32458	oleamide	IDO1:P14902:OID31050:v1:Neurology_II	IDO1:P14902:OID31050:v1:Neurology_II	2	0.00540933	0.0337731	0.87275	PPP	P14902	Shin et al.	oleamide	HMDB0002117	ENSG00000131203	IDO1	FALSE
143838	MR-PCA	M32458	oleamide	IDO1:P14902:OID31474:v1:Oncology_II	IDO1:P14902:OID31474:v1:Oncology_II	2	0.00550861	0.033812	0.870583	PPP	P14902	Shin et al.	oleamide	HMDB0002117	ENSG00000131203	IDO1	FALSE
143841	MR-PCA	M32458	oleamide	IL18R1:Q13478:OID20652:v1:Inflammation	IL18R1:Q13478:OID20652:v1:Inflammation	2	-0.177423	0.0336835	1.38403e-07	PPP	Q13478	Shin et al.	oleamide	HMDB0002117	ENSG00000115604	IL18R1	FALSE
143842	MR-PCA	M32458	oleamide	IL18RAP:O95256:OID20900:v1:Neurology	IL18RAP:O95256:OID20900:v1:Neurology	2	0.0065811	0.0340875	0.846908	PPP	O95256	Shin et al.	oleamide	HMDB0002117	ENSG00000115607	IL18RAP	FALSE
143844	MR-PCA	M32458	oleamide	IL1R1:P14778:OID21116:v1:Neurology	IL1R1:P14778:OID21116:v1:Neurology	2	-0.136127	0.0338951	5.9164e-05	PPP	P14778	Shin et al.	oleamide	HMDB0002117	ENSG00000115594	IL1R1	FALSE
143847	MR-PCA	M32458	oleamide	IL1RAP:Q9NPH3:OID21126:v1:Neurology	IL1RAP:Q9NPH3:OID21126:v1:Neurology	2	0.0241311	0.0338659	0.476125	PPP	Q9NPH3	Shin et al.	oleamide	HMDB0002117	ENSG00000196083	IL1RAP	FALSE
143849	MR-PCA	M32458	oleamide	IL1RL1:Q01638:OID20250:v1:Cardiometabolic	IL1RL1:Q01638:OID20250:v1:Cardiometabolic	2	-0.034624	0.0337301	0.304655	PPP	Q01638	Shin et al.	oleamide	HMDB0002117	ENSG00000115602	IL1RL1	FALSE
143851	MR-PCA	M32458	oleamide	IL1RL2:Q9HB29:OID20487:v1:Inflammation	IL1RL2:Q9HB29:OID20487:v1:Inflammation	2	-0.10253	0.0341704	0.00269489	PPP	Q9HB29	Shin et al.	oleamide	HMDB0002117	ENSG00000115598	IL1RL2	FALSE
143855	MR-PCA	M32458	oleamide	INPP1:P49441:OID21345:v1:Oncology	INPP1:P49441:OID21345:v1:Oncology	2	0.00244418	0.0339442	0.942597	PPP	P49441	Shin et al.	oleamide	HMDB0002117	ENSG00000151689	INPP1	FALSE
143856	MR-PCA	M32458	oleamide	INPPL1:O15357:OID21314:v1:Oncology	INPPL1:O15357:OID21314:v1:Oncology	2	0.0643404	0.0339439	0.0580272	PPP	O15357	Shin et al.	oleamide	HMDB0002117	ENSG00000165458	INPPL1	FALSE
143858	MR-PCA	M32458	oleamide	KDM3A:Q9Y4C1:OID30426:v1:Inflammation_II	KDM3A:Q9Y4C1:OID30426:v1:Inflammation_II	2	-0.0181695	0.034227	0.595522	PPP	Q9Y4C1	Shin et al.	oleamide	HMDB0002117	ENSG00000115548	KDM3A	FALSE
143859	MR-PCA	M32458	oleamide	KHK:P50053:OID30241:v1:Cardiometabolic_II	KHK:P50053:OID30241:v1:Cardiometabolic_II	2	0.0478049	0.0341955	0.162116	PPP	P50053	Shin et al.	oleamide	HMDB0002117	ENSG00000138030	KHK	FALSE
143863	MR-PCA	M32458	oleamide	KYNU:Q16719:OID20669:v1:Inflammation	KYNU:Q16719:OID20669:v1:Inflammation	2	0.00924202	0.0336863	0.783811	PPP	Q16719	Shin et al.	oleamide	HMDB0002117	ENSG00000115919	KYNU	FALSE
143866	MR-PCA	M32458	oleamide	LYPLA2:O95372:OID30817:v1:Neurology_II	LYPLA2:O95372:OID30817:v1:Neurology_II	2	-0.0019851	0.0342865	0.95383	PPP	O95372	Shin et al.	oleamide	HMDB0002117	ENSG00000011009	LYPLA2	FALSE
143868	MR-PCA	M32458	oleamide	MARS1:P56192:OID30658:v1:Inflammation_II	MARS1:P56192:OID30658:v1:Inflammation_II	2	0.0502647	0.0341521	0.141078	PPP	P56192	Shin et al.	oleamide	HMDB0002117	ENSG00000166986	MARS1	FALSE
143869	MR-PCA	M32458	oleamide	MGLL:Q99685:OID20711:v1:Inflammation	MGLL:Q99685:OID20711:v1:Inflammation	2	0.0361361	0.0338178	0.285271	PPP	Q99685	Shin et al.	oleamide	HMDB0002117	ENSG00000074416	MGLL	FALSE
143873	MR-PCA	M32458	oleamide	MSRA:Q9UJ68:OID21513:v1:Oncology	MSRA:Q9UJ68:OID21513:v1:Oncology	2	0.0401427	0.0337989	0.234955	PPP	Q9UJ68	Shin et al.	oleamide	HMDB0002117	ENSG00000175806	MSRA	FALSE
143876	MR-PCA	M32458	oleamide	MTR:Q99707:OID30110:v1:Cardiometabolic_II	MTR:Q99707:OID30110:v1:Cardiometabolic_II	2	0.0438039	0.0342891	0.201431	PPP	Q99707	Shin et al.	oleamide	HMDB0002117	ENSG00000116984	MTR	FALSE
143877	MR-PCA	M32458	oleamide	MVK:Q03426:OID20459:v1:Inflammation	MVK:Q03426:OID20459:v1:Inflammation	2	0.0422188	0.0341738	0.216676	PPP	Q03426	Shin et al.	oleamide	HMDB0002117	ENSG00000110921	MVK	FALSE
143880	MR-PCA	M32458	oleamide	NADK:O95544:OID20178:v1:Cardiometabolic	NADK:O95544:OID20178:v1:Cardiometabolic	2	-0.0131538	0.0338633	0.697693	PPP	O95544	Shin et al.	oleamide	HMDB0002117	ENSG00000008130	NADK	FALSE
143883	MR-PCA	M32458	oleamide	NAMPT:P43490:OID21227:v1:Oncology	NAMPT:P43490:OID21227:v1:Oncology	2	-0.0355942	0.0342658	0.298913	PPP	P43490	Shin et al.	oleamide	HMDB0002117	ENSG00000105835	NAMPT	FALSE
143884	MR-PCA	M32458	oleamide	NAPRT:Q6XQN6:OID31114:v1:Neurology_II	NAPRT:Q6XQN6:OID31114:v1:Neurology_II	2	-0.0214446	0.0337833	0.52558	PPP	Q6XQN6	Shin et al.	oleamide	HMDB0002117	ENSG00000147813	NAPRT	FALSE
143885	MR-PCA	M32458	oleamide	NARS1:O43776:OID31035:v1:Neurology_II	NARS1:O43776:OID31035:v1:Neurology_II	2	0.0344607	0.033773	0.307556	PPP	O43776	Shin et al.	oleamide	HMDB0002117	ENSG00000134440	NARS1	FALSE
143888	MR-PCA	M32458	oleamide	NME1:P15531:OID30451:v1:Inflammation_II	NME1:P15531:OID30451:v1:Inflammation_II	2	0.0310136	0.034227	0.364874	PPP	P15531	Shin et al.	oleamide	HMDB0002117	ENSG00000239672	NME1	FALSE
143889	MR-PCA	M32458	oleamide	NME3:Q13232:OID20789:v1:Inflammation	NME3:Q13232:OID20789:v1:Inflammation	2	0.0864603	0.0338521	0.0106475	PPP	Q13232	Shin et al.	oleamide	HMDB0002117	ENSG00000103024	NME3	FALSE
143890	MR-PCA	M32458	oleamide	NOS1:P29475:OID20863:v1:Neurology	NOS1:P29475:OID20863:v1:Neurology	2	-0.0381432	0.034258	0.265533	PPP	P29475	Shin et al.	oleamide	HMDB0002117	ENSG00000089250	NOS1	FALSE
143891	MR-PCA	M32458	oleamide	NOS2:P35228:OID30087:v1:Cardiometabolic_II	NOS2:P35228:OID30087:v1:Cardiometabolic_II	2	0.0635831	0.0342886	0.0636888	PPP	P35228	Shin et al.	oleamide	HMDB0002117	ENSG00000007171	NOS2	FALSE
143892	MR-PCA	M32458	oleamide	NOS3:P29474:OID20834:v1:Neurology	NOS3:P29474:OID20834:v1:Neurology	2	-0.030195	0.0342579	0.378099	PPP	P29474	Shin et al.	oleamide	HMDB0002117	ENSG00000164867	NOS3	FALSE
143893	MR-PCA	M32458	oleamide	NPL:Q9BXD5:OID30329:v1:Cardiometabolic_II	NPL:Q9BXD5:OID30329:v1:Cardiometabolic_II	2	-0.0519186	0.0337379	0.123833	PPP	Q9BXD5	Shin et al.	oleamide	HMDB0002117	ENSG00000135838	NPL	FALSE
143897	MR-PCA	M32458	oleamide	OPLAH:O14841:OID30201:v1:Cardiometabolic_II	OPLAH:O14841:OID30201:v1:Cardiometabolic_II	2	0.0503428	0.0341952	0.140963	PPP	O14841	Shin et al.	oleamide	HMDB0002117	ENSG00000178814	OPLAH	FALSE
143898	MR-PCA	M32458	oleamide	OXCT1:P55809:OID30227:v1:Cardiometabolic_II	OXCT1:P55809:OID30227:v1:Cardiometabolic_II	2	0.0489189	0.0341954	0.152554	PPP	P55809	Shin et al.	oleamide	HMDB0002117	ENSG00000083720	OXCT1	FALSE
143902	MR-PCA	M32458	oleamide	PAFAH1B3:Q15102:OID30998:v1:Neurology_II	PAFAH1B3:Q15102:OID30998:v1:Neurology_II	2	-0.0145957	0.0337727	0.665614	PPP	Q15102	Shin et al.	oleamide	HMDB0002117	ENSG00000079462	PAFAH1B3	FALSE
143904	MR-PCA	M32458	oleamide	PAM:P19021:OID20291:v1:Cardiometabolic	PAM:P19021:OID20291:v1:Cardiometabolic	2	-0.0253429	0.03376	0.452846	PPP	P19021	Shin et al.	oleamide	HMDB0002117	ENSG00000145730	PAM	FALSE
143907	MR-PCA	M32458	oleamide	PCYT2:Q99447:OID31519:v1:Oncology_II	PCYT2:Q99447:OID31519:v1:Oncology_II	2	0.00297445	0.033812	0.9299	PPP	Q99447	Shin et al.	oleamide	HMDB0002117	ENSG00000185813	PCYT2	FALSE
143910	MR-PCA	M32458	oleamide	PHOSPHO1:Q8TCT1:OID20922:v1:Neurology	PHOSPHO1:Q8TCT1:OID20922:v1:Neurology	2	-0.0292531	0.0339936	0.389487	PPP	Q8TCT1	Shin et al.	oleamide	HMDB0002117	ENSG00000173868	PHOSPHO1	FALSE
143911	MR-PCA	M32458	oleamide	PHYKPL:Q8IUZ5:OID30634:v1:Inflammation_II	PHYKPL:Q8IUZ5:OID30634:v1:Inflammation_II	2	-0.0117662	0.0341203	0.730211	PPP	Q8IUZ5	Shin et al.	oleamide	HMDB0002117	ENSG00000175309	PHYKPL	FALSE
143914	MR-PCA	M32458	oleamide	PKLR:P30613:OID20682:v1:Inflammation	PKLR:P30613:OID20682:v1:Inflammation	2	-0.0296177	0.0338497	0.381586	PPP	P30613	Shin et al.	oleamide	HMDB0002117	ENSG00000143627	PKLR	FALSE
143915	MR-PCA	M32458	oleamide	PLA2G7:Q13093:OID21105:v1:Neurology	PLA2G7:Q13093:OID21105:v1:Neurology	2	-0.0382723	0.0338653	0.25842	PPP	Q13093	Shin et al.	oleamide	HMDB0002117	ENSG00000146070	PLA2G7	FALSE
143919	MR-PCA	M32458	oleamide	PMVK:Q15126:OID20850:v1:Neurology	PMVK:Q15126:OID20850:v1:Neurology	2	0.000658422	0.0342892	0.98468	PPP	Q15126	Shin et al.	oleamide	HMDB0002117	ENSG00000163344	PMVK	FALSE
143922	MR-PCA	M32458	oleamide	PPT1:P50897:OID30947:v1:Neurology_II	PPT1:P50897:OID30947:v1:Neurology_II	2	0.0412541	0.0342082	0.227828	PPP	P50897	Shin et al.	oleamide	HMDB0002117	ENSG00000131238	PPT1	FALSE
143924	MR-PCA	M32458	oleamide	RAB10:P61026:OID30357:v1:Cardiometabolic_II	RAB10:P61026:OID30357:v1:Cardiometabolic_II	2	0.0548116	0.0337387	0.104249	PPP	P61026	Shin et al.	oleamide	HMDB0002117	ENSG00000084733	RAB10	FALSE
143927	MR-PCA	M32458	oleamide	RAB27B:O00194:OID30354:v1:Cardiometabolic_II	RAB27B:O00194:OID30354:v1:Cardiometabolic_II	2	0.0596926	0.0337388	0.0768512	PPP	O00194	Shin et al.	oleamide	HMDB0002117	ENSG00000041353	RAB27B	FALSE
143928	MR-PCA	M32458	oleamide	RAB2B:Q8WUD1:OID31362:v1:Oncology_II	RAB2B:Q8WUD1:OID31362:v1:Oncology_II	2	0.0293105	0.0338215	0.386149	PPP	Q8WUD1	Shin et al.	oleamide	HMDB0002117	ENSG00000129472	RAB2B	FALSE
143929	MR-PCA	M32458	oleamide	RAB6B:Q9NRW1:OID20817:v1:Neurology	RAB6B:Q9NRW1:OID20817:v1:Neurology	2	0.0309333	0.034258	0.366552	PPP	Q9NRW1	Shin et al.	oleamide	HMDB0002117	ENSG00000154917	RAB6B	FALSE
143931	MR-PCA	M32458	oleamide	RAC3:P60763:OID30958:v1:Neurology_II	RAC3:P60763:OID30958:v1:Neurology_II	2	0.0337589	0.0342086	0.323713	PPP	P60763	Shin et al.	oleamide	HMDB0002117	ENSG00000169750	RAC3	FALSE
143932	MR-PCA	M32458	oleamide	RALB:P11234:OID30567:v1:Inflammation_II	RALB:P11234:OID30567:v1:Inflammation_II	2	-0.0210666	0.0342272	0.53823	PPP	P11234	Shin et al.	oleamide	HMDB0002117	ENSG00000144118	RALB	FALSE
143933	MR-PCA	M32458	oleamide	RAP1A:P62834:OID30452:v1:Inflammation_II	RAP1A:P62834:OID30452:v1:Inflammation_II	2	0.0610364	0.0342274	0.0745433	PPP	P62834	Shin et al.	oleamide	HMDB0002117	ENSG00000116473	RAP1A	FALSE
143935	MR-PCA	M32458	oleamide	RBKS:Q9H477:OID20986:v1:Neurology	RBKS:Q9H477:OID20986:v1:Neurology	2	0.00292445	0.0342779	0.93201	PPP	Q9H477	Shin et al.	oleamide	HMDB0002117	ENSG00000171174	RBKS	FALSE
143941	MR-PCA	M32458	oleamide	SAT1:P21673:OID30111:v1:Cardiometabolic_II	SAT1:P21673:OID30111:v1:Cardiometabolic_II	2	0.00641106	0.034289	0.851683	PPP	P21673	Shin et al.	oleamide	HMDB0002117	ENSG00000130066	SAT1	FALSE
143943	MR-PCA	M32458	oleamide	SAT2:Q96F10:OID31306:v1:Oncology_II	SAT2:Q96F10:OID31306:v1:Oncology_II	2	0.0804527	0.0340443	0.0181188	PPP	Q96F10	Shin et al.	oleamide	HMDB0002117	ENSG00000141504	SAT2	FALSE
143944	MR-PCA	M32458	oleamide	SCLY:Q96I15:OID21425:v1:Oncology	SCLY:Q96I15:OID21425:v1:Oncology	2	0.0566283	0.0337851	0.0937126	PPP	Q96I15	Shin et al.	oleamide	HMDB0002117	ENSG00000132330	SCLY	FALSE
143945	MR-PCA	M32458	oleamide	SDHB:P21912:OID31436:v1:Oncology_II	SDHB:P21912:OID31436:v1:Oncology_II	2	0.0892759	0.0338112	0.00828023	PPP	P21912	Shin et al.	oleamide	HMDB0002117	ENSG00000117118	SDHB	FALSE
143949	MR-PCA	M32458	oleamide	SETMAR:Q53H47:OID20948:v1:Neurology	SETMAR:Q53H47:OID20948:v1:Neurology	2	-0.0337963	0.0340591	0.321059	PPP	Q53H47	Shin et al.	oleamide	HMDB0002117	ENSG00000170364	SETMAR	FALSE
143950	MR-PCA	M32458	oleamide	SHMT1:P34896:OID20714:v1:Inflammation	SHMT1:P34896:OID20714:v1:Inflammation	2	0.0171123	0.033818	0.612847	PPP	P34896	Shin et al.	oleamide	HMDB0002117	ENSG00000176974	SHMT1	FALSE
143951	MR-PCA	M32458	oleamide	SIRT1:Q96EB6:OID30439:v1:Inflammation_II	SIRT1:Q96EB6:OID30439:v1:Inflammation_II	2	0.0164057	0.0342266	0.631706	PPP	Q96EB6	Shin et al.	oleamide	HMDB0002117	ENSG00000096717	SIRT1	FALSE
143953	MR-PCA	M32458	oleamide	SIRT2:Q8IXJ6:OID21375:v1:Oncology	SIRT2:Q8IXJ6:OID21375:v1:Oncology	2	0.016516	0.0339443	0.62657	PPP	Q8IXJ6	Shin et al.	oleamide	HMDB0002117	ENSG00000068903	SIRT2	FALSE
143956	MR-PCA	M32458	oleamide	SLC16A1:P53985:OID20799:v1:Neurology	SLC16A1:P53985:OID20799:v1:Neurology	2	-0.00705438	0.0342578	0.836853	PPP	P53985	Shin et al.	oleamide	HMDB0002117	ENSG00000155380	SLC16A1	FALSE
143957	MR-PCA	M32458	oleamide	SLC1A4:P43007:OID30926:v1:Neurology_II	SLC1A4:P43007:OID30926:v1:Neurology_II	2	0.00859677	0.0342085	0.801578	PPP	P43007	Shin et al.	oleamide	HMDB0002117	ENSG00000115902	SLC1A4	FALSE
143960	MR-PCA	M32458	oleamide	SMPD3:Q9NY59:OID30477:v1:Inflammation_II	SMPD3:Q9NY59:OID30477:v1:Inflammation_II	2	0.00766055	0.0342266	0.822899	PPP	Q9NY59	Shin et al.	oleamide	HMDB0002117	ENSG00000103056	SMPD3	FALSE
143961	MR-PCA	M32458	oleamide	SMS:P52788:OID30853:v1:Neurology_II	SMS:P52788:OID30853:v1:Neurology_II	2	0.0196262	0.0342865	0.567039	PPP	P52788	Shin et al.	oleamide	HMDB0002117	ENSG00000102172	SMS	FALSE
143965	MR-PCA	M32458	oleamide	SPTLC1:O15269:OID31086:v1:Neurology_II	SPTLC1:O15269:OID31086:v1:Neurology_II	2	0.0491075	0.0337831	0.146054	PPP	O15269	Shin et al.	oleamide	HMDB0002117	ENSG00000090054	SPTLC1	FALSE
143967	MR-PCA	M32458	oleamide	SULT1A1:P50225:OID21031:v1:Neurology	SULT1A1:P50225:OID21031:v1:Neurology	2	0.0131465	0.0337292	0.696711	PPP	P50225	Shin et al.	oleamide	HMDB0002117	ENSG00000196502	SULT1A1	FALSE
143969	MR-PCA	M32458	oleamide	SUOX:P51687:OID31031:v1:Neurology_II	SUOX:P51687:OID31031:v1:Neurology_II	2	-0.00733423	0.033773	0.828082	PPP	P51687	Shin et al.	oleamide	HMDB0002117	ENSG00000139531	SUOX	FALSE
143970	MR-PCA	M32458	oleamide	TARS1:P26639:OID31343:v1:Oncology_II	TARS1:P26639:OID31343:v1:Oncology_II	2	0.0145913	0.0338212	0.666161	PPP	P26639	Shin et al.	oleamide	HMDB0002117	ENSG00000113407	TARS	FALSE
143971	MR-PCA	M32458	oleamide	TDO2:P48775:OID30910:v1:Neurology_II	TDO2:P48775:OID30910:v1:Neurology_II	2	0.0156903	0.034208	0.646468	PPP	P48775	Shin et al.	oleamide	HMDB0002117	ENSG00000151790	TDO2	FALSE
143972	MR-PCA	M32458	oleamide	THTPA:Q9BU02:OID31375:v1:Oncology_II	THTPA:Q9BU02:OID31375:v1:Oncology_II	2	0.0287811	0.0338556	0.395262	PPP	Q9BU02	Shin et al.	oleamide	HMDB0002117	ENSG00000259431	THTPA	FALSE
143974	MR-PCA	M32458	oleamide	TIGAR:Q9NQ88:OID20894:v1:Neurology	TIGAR:Q9NQ88:OID20894:v1:Neurology	2	0.0290161	0.0342883	0.397419	PPP	Q9NQ88	Shin et al.	oleamide	HMDB0002117	ENSG00000078237	TIGAR	FALSE
143976	MR-PCA	M32458	oleamide	TK1:P04183:OID31294:v1:Oncology_II	TK1:P04183:OID31294:v1:Oncology_II	2	0.0279009	0.0340448	0.412481	PPP	P04183	Shin et al.	oleamide	HMDB0002117	ENSG00000167900	TK1	FALSE
143978	MR-PCA	M32458	oleamide	TPK1:Q9H3S4:OID30338:v1:Cardiometabolic_II	TPK1:Q9H3S4:OID30338:v1:Cardiometabolic_II	2	-0.0774134	0.0337388	0.0217622	PPP	Q9H3S4	Shin et al.	oleamide	HMDB0002117	ENSG00000196511	TPK1	FALSE
143979	MR-PCA	M32458	oleamide	TREH:O43280:OID30388:v1:Cardiometabolic_II	TREH:O43280:OID30388:v1:Cardiometabolic_II	2	-0.0437952	0.0337469	0.194372	PPP	O43280	Shin et al.	oleamide	HMDB0002117	ENSG00000118094	TREH	FALSE
143980	MR-PCA	M32458	oleamide	TYMP:P19971:OID20234:v1:Cardiometabolic	TYMP:P19971:OID20234:v1:Cardiometabolic	2	0.000796258	0.0339898	0.98131	PPP	P19971	Shin et al.	oleamide	HMDB0002117	ENSG00000025708	TYMP	FALSE
143982	MR-PCA	M32458	oleamide	UPB1:Q9UBR1:OID30352:v1:Cardiometabolic_II	UPB1:Q9UBR1:OID30352:v1:Cardiometabolic_II	2	0.0660336	0.0337388	0.0503238	PPP	Q9UBR1	Shin et al.	oleamide	HMDB0002117	ENSG00000100024	UPB1	FALSE
143984	MR-PCA	M32458	oleamide	VNN1:O95497:OID30711:v1:Inflammation_II	VNN1:O95497:OID30711:v1:Inflammation_II	2	-0.00716112	0.0337178	0.831808	PPP	O95497	Shin et al.	oleamide	HMDB0002117	ENSG00000112299	VNN1	FALSE
143985	MR-PCA	M32458	oleamide	VNN2:O95498:OID21310:v1:Oncology	VNN2:O95498:OID21310:v1:Oncology	2	-0.0335183	0.0339442	0.323421	PPP	O95498	Shin et al.	oleamide	HMDB0002117	ENSG00000112303	VNN2	FALSE
143986	MR-PCA	M32458	oleamide	WARS:P23381:OID21084:v1:Neurology	WARS:P23381:OID21084:v1:Neurology	2	-0.0195731	0.0338667	0.563302	PPP	P23381	Shin et al.	oleamide	HMDB0002117	ENSG00000140105	WARS	FALSE
143987	MR-PCA	M32458	oleamide	YARS1:P54577:OID31494:v1:Oncology_II	YARS1:P54577:OID31494:v1:Oncology_II	2	0.0293094	0.033812	0.386033	PPP	P54577	Shin et al.	oleamide	HMDB0002117	ENSG00000134684	YARS	FALSE
143988	MR-PCA	M34106	bilirubin (e,z or z,e)*	10024_44_HOGA1_HOGA1	10024_44_HOGA1_HOGA1	1	0.015598	0.024101	0.517506	DeCODE	Q86XE5	Shin et al.	bilirubin (e,z or z,e)*	HMDB0000488	ENSG00000241935	HOGA1	FALSE
143989	MR-PCA	M34106	bilirubin (e,z or z,e)*	10086_39_CBS_CBS	10086_39_CBS_CBS	1	-0.0186619	0.0240965	0.438656	DeCODE	P35520	Shin et al.	bilirubin (e,z or z,e)*	HMDB0000488	ENSG00000160200	CBS	FALSE
143990	MR-PCA	M34106	bilirubin (e,z or z,e)*	10531_18_NRAS_RASN	10531_18_NRAS_RASN	1	0.0284978	0.0242351	0.239639	DeCODE	P01111	Shin et al.	bilirubin (e,z or z,e)*	HMDB0000488	ENSG00000213281	NRAS	FALSE
143991	MR-PCA	M34106	bilirubin (e,z or z,e)*	10612_18_PLOD3_PLOD3	10612_18_PLOD3_PLOD3	1	0.00103023	0.0241079	0.965914	DeCODE	O60568	Shin et al.	bilirubin (e,z or z,e)*	HMDB0000488	ENSG00000106397	PLOD3	FALSE
143992	MR-PCA	M34106	bilirubin (e,z or z,e)*	11098_1_PDXK_PDXK	11098_1_PDXK_PDXK	1	-0.00292899	0.0241	0.903268	DeCODE	O00764	Shin et al.	bilirubin (e,z or z,e)*	HMDB0000488	ENSG00000160209	PDXK	FALSE
143993	MR-PCA	M34106	bilirubin (e,z or z,e)*	11241_8_ASL_ARLY	11241_8_ASL_ARLY	1	0.0407596	0.0240996	0.0907793	DeCODE	P04424	Shin et al.	bilirubin (e,z or z,e)*	HMDB0000488	ENSG00000126522	ASL	FALSE
143994	MR-PCA	M34106	bilirubin (e,z or z,e)*	11247_20_NAGS_NAGS	11247_20_NAGS_NAGS	1	0.0134456	0.0240999	0.576906	DeCODE	Q8N159	Shin et al.	bilirubin (e,z or z,e)*	HMDB0000488	ENSG00000161653	NAGS	FALSE
143995	MR-PCA	M34106	bilirubin (e,z or z,e)*	11280_6_GAD1_DCE1	11280_6_GAD1_DCE1	1	-0.0115243	0.0241011	0.632534	DeCODE	Q99259	Shin et al.	bilirubin (e,z or z,e)*	HMDB0000488	ENSG00000128683	GAD1	FALSE
143996	MR-PCA	M34106	bilirubin (e,z or z,e)*	11348_132_P4HA2_P4HA2	11348_132_P4HA2_P4HA2	1	-0.0103629	0.0241001	0.667199	DeCODE	O15460	Shin et al.	bilirubin (e,z or z,e)*	HMDB0000488	ENSG00000072682	P4HA2	FALSE
143997	MR-PCA	M34106	bilirubin (e,z or z,e)*	11361_73_TYMP_TP	11361_73_TYMP_TP	1	-0.00880887	0.0241	0.714729	DeCODE	P19971	Shin et al.	bilirubin (e,z or z,e)*	HMDB0000488	ENSG00000025708	TYMP	FALSE
143998	MR-PCA	M34106	bilirubin (e,z or z,e)*	11368_32_AK2_KAD2	11368_32_AK2_KAD2	1	0.00929927	0.0240974	0.699568	DeCODE	P54819	Shin et al.	bilirubin (e,z or z,e)*	HMDB0000488	ENSG00000004455	AK2	FALSE
143999	MR-PCA	M34106	bilirubin (e,z or z,e)*	11377_19_ADH7_ADH7	11377_19_ADH7_ADH7	1	-0.0382156	0.0240997	0.112801	DeCODE	P40394	Shin et al.	bilirubin (e,z or z,e)*	HMDB0000488	ENSG00000196344	ADH7	FALSE
144000	MR-PCA	M34106	bilirubin (e,z or z,e)*	11381_56_PRPS1_PRPS1	11381_56_PRPS1_PRPS1	1	-0.0168452	0.0241	0.484571	DeCODE	P60891	Shin et al.	bilirubin (e,z or z,e)*	HMDB0000488	ENSG00000147224	PRPS1	FALSE
144001	MR-PCA	M34106	bilirubin (e,z or z,e)*	11382_5_BLVRA_BIEA	11382_5_BLVRA_BIEA	1	-0.0135309	0.0241001	0.574494	DeCODE	P53004	Shin et al.	bilirubin (e,z or z,e)*	HMDB0000488	ENSG00000106605	BLVRA	FALSE
144002	MR-PCA	M34106	bilirubin (e,z or z,e)*	11391_69_MVK_MVK	11391_69_MVK_MVK	1	0.0228436	0.0240985	0.343167	DeCODE	Q03426	Shin et al.	bilirubin (e,z or z,e)*	HMDB0000488	ENSG00000110921	MVK	FALSE
144003	MR-PCA	M34106	bilirubin (e,z or z,e)*	11402_17_KMT2C_KMT2C	11402_17_KMT2C_KMT2C	1	0.0207531	0.0240975	0.389122	DeCODE	Q8NEZ4	Shin et al.	bilirubin (e,z or z,e)*	HMDB0000488	ENSG00000055609	KMT2C	FALSE
144004	MR-PCA	M34106	bilirubin (e,z or z,e)*	11424_4_FAH_FAAA	11424_4_FAH_FAAA	1	0.0238666	0.0240991	0.322002	DeCODE	P16930	Shin et al.	bilirubin (e,z or z,e)*	HMDB0000488	ENSG00000103876	FAH	FALSE
144005	MR-PCA	M34106	bilirubin (e,z or z,e)*	11441_11_PYGL_PYGL	11441_11_PYGL_PYGL	1	0.00873976	0.0240974	0.71684	DeCODE	P06737	Shin et al.	bilirubin (e,z or z,e)*	HMDB0000488	ENSG00000100504	PYGL	FALSE
144006	MR-PCA	M34106	bilirubin (e,z or z,e)*	11448_34_GALK1_GALK1	11448_34_GALK1_GALK1	1	0.0158825	0.0240703	0.509358	DeCODE	P51570	Shin et al.	bilirubin (e,z or z,e)*	HMDB0000488	ENSG00000108479	GALK1	FALSE
144007	MR-PCA	M34106	bilirubin (e,z or z,e)*	11572_4_DNM2_DYN2	11572_4_DNM2_DYN2	1	-0.000634247	0.0241	0.979004	DeCODE	P50570	Shin et al.	bilirubin (e,z or z,e)*	HMDB0000488	ENSG00000079805	DNM2	FALSE
144008	MR-PCA	M34106	bilirubin (e,z or z,e)*	11645_9_P4HA1_P4HA1	11645_9_P4HA1_P4HA1	1	-0.0145476	0.0241001	0.546089	DeCODE	P13674	Shin et al.	bilirubin (e,z or z,e)*	HMDB0000488	ENSG00000122884	P4HA1	FALSE
144009	MR-PCA	M34106	bilirubin (e,z or z,e)*	11653_69_SLC6A9_SC6A9	11653_69_SLC6A9_SC6A9	1	0.0126967	0.0241001	0.59831	DeCODE	P48067	Shin et al.	bilirubin (e,z or z,e)*	HMDB0000488	ENSG00000196517	SLC6A9	FALSE
144010	MR-PCA	M34106	bilirubin (e,z or z,e)*	11709_29_CPT1B_CPT1B	11709_29_CPT1B_CPT1B	1	0.106949	0.0240951	9.0531e-06	DeCODE	Q92523	Shin et al.	bilirubin (e,z or z,e)*	HMDB0000488	ENSG00000205560	CPT1B	FALSE
144011	MR-PCA	M34106	bilirubin (e,z or z,e)*	12018_84_TPK1_TPK1	12018_84_TPK1_TPK1	1	0.0143508	0.0240743	0.551104	DeCODE	Q9H3S4	Shin et al.	bilirubin (e,z or z,e)*	HMDB0000488	ENSG00000196511	TPK1	FALSE
144012	MR-PCA	M34106	bilirubin (e,z or z,e)*	12334_25_SHMT1_cSHMT	12334_25_SHMT1_cSHMT	1	-0.0153322	0.0240537	0.523854	DeCODE	P34896	Shin et al.	bilirubin (e,z or z,e)*	HMDB0000488	ENSG00000176974	SHMT1	FALSE
144013	MR-PCA	M34106	bilirubin (e,z or z,e)*	12340_17_AARS_SYAC	12340_17_AARS_SYAC	1	0.00191846	0.0241001	0.936552	DeCODE	P49588	Shin et al.	bilirubin (e,z or z,e)*	HMDB0000488	ENSG00000090861	AARS	FALSE
144014	MR-PCA	M34106	bilirubin (e,z or z,e)*	12348_46_SARS2_SYSM	12348_46_SARS2_SYSM	1	0.00869448	0.0240997	0.718271	DeCODE	Q9NP81	Shin et al.	bilirubin (e,z or z,e)*	HMDB0000488	ENSG00000104835	SARS2	FALSE
144015	MR-PCA	M34106	bilirubin (e,z or z,e)*	12374_8_PAFAH1B3_PA1B3	12374_8_PAFAH1B3_PA1B3	1	-0.0202919	0.0240999	0.399792	DeCODE	Q15102	Shin et al.	bilirubin (e,z or z,e)*	HMDB0000488	ENSG00000079462	PAFAH1B3	FALSE
144016	MR-PCA	M34106	bilirubin (e,z or z,e)*	12395_86_DARS2_SYDM	12395_86_DARS2_SYDM	1	0.00169404	0.0241	0.943961	DeCODE	Q6PI48	Shin et al.	bilirubin (e,z or z,e)*	HMDB0000488	ENSG00000117593	DARS2	FALSE
144017	MR-PCA	M34106	bilirubin (e,z or z,e)*	12422_143_ALOX15B_LX15B	12422_143_ALOX15B_LX15B	1	0.0243145	0.0240877	0.312775	DeCODE	O15296	Shin et al.	bilirubin (e,z or z,e)*	HMDB0000488	ENSG00000179593	ALOX15B	FALSE
144018	MR-PCA	M34106	bilirubin (e,z or z,e)*	12425_104_ARF6_ARF6	12425_104_ARF6_ARF6	1	0.0423841	0.0240996	0.0786279	DeCODE	P62330	Shin et al.	bilirubin (e,z or z,e)*	HMDB0000488	ENSG00000165527	ARF6	FALSE
144019	MR-PCA	M34106	bilirubin (e,z or z,e)*	12428_2_LYPLAL1_LYPL1	12428_2_LYPLAL1_LYPL1	1	0.00929846	0.0241021	0.699649	DeCODE	Q5VWZ2	Shin et al.	bilirubin (e,z or z,e)*	HMDB0000488	ENSG00000143353	LYPLAL1	FALSE
144020	MR-PCA	M34106	bilirubin (e,z or z,e)*	12450_42_PMVK_PMVK	12450_42_PMVK_PMVK	1	-0.0164986	0.0240934	0.493486	DeCODE	Q15126	Shin et al.	bilirubin (e,z or z,e)*	HMDB0000488	ENSG00000163344	PMVK	FALSE
144021	MR-PCA	M34106	bilirubin (e,z or z,e)*	12462_20_SETMAR_SETMR	12462_20_SETMAR_SETMR	1	-0.00181435	0.0240688	0.939911	DeCODE	Q53H47	Shin et al.	bilirubin (e,z or z,e)*	HMDB0000488	ENSG00000170364	SETMAR	FALSE
144022	MR-PCA	M34106	bilirubin (e,z or z,e)*	12476_50_TIGAR_TIGAR	12476_50_TIGAR_TIGAR	1	0.0285152	0.0240988	0.236704	DeCODE	Q9NQ88	Shin et al.	bilirubin (e,z or z,e)*	HMDB0000488	ENSG00000078237	TIGAR	FALSE
144023	MR-PCA	M34106	bilirubin (e,z or z,e)*	12507_16_ITPKC_IP3KC	12507_16_ITPKC_IP3KC	1	0.0346171	0.0240982	0.150859	DeCODE	Q96DU7	Shin et al.	bilirubin (e,z or z,e)*	HMDB0000488	ENSG00000086544	ITPKC	FALSE
144024	MR-PCA	M34106	bilirubin (e,z or z,e)*	12515_45_UCK2_UCK2	12515_45_UCK2_UCK2	1	0.0246288	0.0240996	0.306801	DeCODE	Q9BZX2	Shin et al.	bilirubin (e,z or z,e)*	HMDB0000488	ENSG00000143179	UCK2	FALSE
144025	MR-PCA	M34106	bilirubin (e,z or z,e)*	12524_18_SAT2_SAT2	12524_18_SAT2_SAT2	1	0.0134202	0.0241	0.577628	DeCODE	Q96F10	Shin et al.	bilirubin (e,z or z,e)*	HMDB0000488	ENSG00000141504	SAT2	FALSE
144026	MR-PCA	M34106	bilirubin (e,z or z,e)*	12581_39_IMPA2_IMPA2	12581_39_IMPA2_IMPA2	1	0.016194	0.024103	0.501667	DeCODE	O14732	Shin et al.	bilirubin (e,z or z,e)*	HMDB0000488	ENSG00000141401	IMPA2	FALSE
144027	MR-PCA	M34106	bilirubin (e,z or z,e)*	12632_14_NAT1_ARY1	12632_14_NAT1_ARY1	1	-0.0113928	0.0241004	0.636411	DeCODE	P18440	Shin et al.	bilirubin (e,z or z,e)*	HMDB0000488	ENSG00000171428	NAT1	FALSE
144028	MR-PCA	M34106	bilirubin (e,z or z,e)*	12636_113_SMYD2_SMYD2	12636_113_SMYD2_SMYD2	1	0.0108967	0.0240778	0.650864	DeCODE	Q9NRG4	Shin et al.	bilirubin (e,z or z,e)*	HMDB0000488	ENSG00000143499	SMYD2	FALSE
144029	MR-PCA	M34106	bilirubin (e,z or z,e)*	12637_7_CRAT_CACP	12637_7_CRAT_CACP	1	0.0159704	0.0241005	0.507547	DeCODE	P43155	Shin et al.	bilirubin (e,z or z,e)*	HMDB0000488	ENSG00000095321	CRAT	FALSE
144030	MR-PCA	M34106	bilirubin (e,z or z,e)*	12641_3_INPP5B_I5P2	12641_3_INPP5B_I5P2	1	-0.0126529	0.0240998	0.599568	DeCODE	P32019	Shin et al.	bilirubin (e,z or z,e)*	HMDB0000488	ENSG00000204084	INPP5B	FALSE
144031	MR-PCA	M34106	bilirubin (e,z or z,e)*	12644_63_ADSS_PURA2	12644_63_ADSS_PURA2	1	0.0250535	0.0240992	0.298527	DeCODE	P30520	Shin et al.	bilirubin (e,z or z,e)*	HMDB0000488	ENSG00000035687	ADSS	FALSE
144032	MR-PCA	M34106	bilirubin (e,z or z,e)*	12647_52_SETD2_SETD2	12647_52_SETD2_SETD2	1	0.0108171	0.0240985	0.653524	DeCODE	Q9BYW2	Shin et al.	bilirubin (e,z or z,e)*	HMDB0000488	ENSG00000181555	SETD2	FALSE
144033	MR-PCA	M34106	bilirubin (e,z or z,e)*	12658_72_PANK3_PANK3	12658_72_PANK3_PANK3	1	0.0353629	0.0240996	0.142277	DeCODE	Q9H999	Shin et al.	bilirubin (e,z or z,e)*	HMDB0000488	ENSG00000120137	PANK3	FALSE
144034	MR-PCA	M34106	bilirubin (e,z or z,e)*	12667_2_GDA_GUAD	12667_2_GDA_GUAD	1	-0.00568244	0.0241	0.813599	DeCODE	Q9Y2T3	Shin et al.	bilirubin (e,z or z,e)*	HMDB0000488	ENSG00000119125	GDA	FALSE
144035	MR-PCA	M34106	bilirubin (e,z or z,e)*	12675_14_DARS_SYDC	12675_14_DARS_SYDC	1	-0.0174001	0.0241019	0.470334	DeCODE	P14868	Shin et al.	bilirubin (e,z or z,e)*	HMDB0000488	ENSG00000115866	DARS	FALSE
144036	MR-PCA	M34106	bilirubin (e,z or z,e)*	12686_15_MPST_THTM	12686_15_MPST_THTM	1	-0.00294225	0.0240987	0.902826	DeCODE	P25325	Shin et al.	bilirubin (e,z or z,e)*	HMDB0000488	ENSG00000128309	MPST	FALSE
144037	MR-PCA	M34106	bilirubin (e,z or z,e)*	12691_44_SHMT2_GLYM	12691_44_SHMT2_GLYM	1	0.0030527	0.0241022	0.899213	DeCODE	P34897	Shin et al.	bilirubin (e,z or z,e)*	HMDB0000488	ENSG00000182199	SHMT2	FALSE
144038	MR-PCA	M34106	bilirubin (e,z or z,e)*	12692_56_DOT1L_DOT1L	12692_56_DOT1L_DOT1L	1	0.0168609	0.0240993	0.484152	DeCODE	Q8TEK3	Shin et al.	bilirubin (e,z or z,e)*	HMDB0000488	ENSG00000104885	DOT1L	FALSE
144039	MR-PCA	M34106	bilirubin (e,z or z,e)*	12697_30_PIP4K2A_PI42A	12697_30_PIP4K2A_PI42A	1	0.00335876	0.0240783	0.88906	DeCODE	P48426	Shin et al.	bilirubin (e,z or z,e)*	HMDB0000488	ENSG00000150867	PIP4K2A	FALSE
144040	MR-PCA	M34106	bilirubin (e,z or z,e)*	12700_9_ACLY_ACLY	12700_9_ACLY_ACLY	1	0.0363663	0.0240996	0.131299	DeCODE	P53396	Shin et al.	bilirubin (e,z or z,e)*	HMDB0000488	ENSG00000131473	ACLY	FALSE
144041	MR-PCA	M34106	bilirubin (e,z or z,e)*	12786_61_GPCPD1_GDE5	12786_61_GPCPD1_GDE5	1	-0.0100364	0.0241253	0.6774	DeCODE	Q9NPB8	Shin et al.	bilirubin (e,z or z,e)*	HMDB0000488	ENSG00000125772	GPCPD1	FALSE
144042	MR-PCA	M34106	bilirubin (e,z or z,e)*	12812_25_ACYP2_ACYP2	12812_25_ACYP2_ACYP2	1	0.00215453	0.0241001	0.928765	DeCODE	P14621	Shin et al.	bilirubin (e,z or z,e)*	HMDB0000488	ENSG00000170634	ACYP2	FALSE
144043	MR-PCA	M34106	bilirubin (e,z or z,e)*	12815_9_IARS_SYIC	12815_9_IARS_SYIC	1	0.0144665	0.0241296	0.548817	DeCODE	P41252	Shin et al.	bilirubin (e,z or z,e)*	HMDB0000488	ENSG00000196305	IARS	FALSE
144044	MR-PCA	M34106	bilirubin (e,z or z,e)*	12818_159_SLC14A2_UT2	12818_159_SLC14A2_UT2	1	-0.00142023	0.0241001	0.953007	DeCODE	Q15849	Shin et al.	bilirubin (e,z or z,e)*	HMDB0000488	ENSG00000132874	SLC14A2	FALSE
144045	MR-PCA	M34106	bilirubin (e,z or z,e)*	12881_17_RDH16_RDH16	12881_17_RDH16_RDH16	1	0.0448917	0.0241177	0.0626936	DeCODE	O75452	Shin et al.	bilirubin (e,z or z,e)*	HMDB0000488	ENSG00000139547	RDH16	FALSE
144046	MR-PCA	M34106	bilirubin (e,z or z,e)*	12895_28_DGKB_DGKB	12895_28_DGKB_DGKB	1	0.0214956	0.0240982	0.372392	DeCODE	Q9Y6T7	Shin et al.	bilirubin (e,z or z,e)*	HMDB0000488	ENSG00000136267	DGKB	FALSE
144047	MR-PCA	M34106	bilirubin (e,z or z,e)*	12960_9_GCK_HXK4	12960_9_GCK_HXK4	1	0.0271298	0.0240999	0.260283	DeCODE	P35557	Shin et al.	bilirubin (e,z or z,e)*	HMDB0000488	ENSG00000106633	GCK	FALSE
144048	MR-PCA	M34106	bilirubin (e,z or z,e)*	13059_33_RFK_RIFK	13059_33_RFK_RIFK	1	0.014932	0.0241104	0.535709	DeCODE	Q969G6	Shin et al.	bilirubin (e,z or z,e)*	HMDB0000488	ENSG00000135002	RFK	FALSE
144049	MR-PCA	M34106	bilirubin (e,z or z,e)*	13083_18_VARS_SYVC	13083_18_VARS_SYVC	1	0.0702794	0.0241114	0.00355933	DeCODE	P26640	Shin et al.	bilirubin (e,z or z,e)*	HMDB0000488	ENSG00000204394	VARS1	FALSE
144050	MR-PCA	M34106	bilirubin (e,z or z,e)*	13130_150_HK2_HXK2	13130_150_HK2_HXK2	1	0.0353759	0.0240968	0.142084	DeCODE	P52789	Shin et al.	bilirubin (e,z or z,e)*	HMDB0000488	ENSG00000159399	HK2	FALSE
144051	MR-PCA	M34106	bilirubin (e,z or z,e)*	13131_5_HK1_HXK1	13131_5_HK1_HXK1	1	0.0223855	0.0241009	0.352981	DeCODE	P19367	Shin et al.	bilirubin (e,z or z,e)*	HMDB0000488	ENSG00000156515	HK1	FALSE
144052	MR-PCA	M34106	bilirubin (e,z or z,e)*	13430_50_SLC14A1_UT1	13430_50_SLC14A1_UT1	1	0.0233195	0.0240971	0.333178	DeCODE	Q13336	Shin et al.	bilirubin (e,z or z,e)*	HMDB0000488	ENSG00000141469	SLC14A1	FALSE
144053	MR-PCA	M34106	bilirubin (e,z or z,e)*	13473_55_ITPKA_IP3KA	13473_55_ITPKA_IP3KA	1	0.010659	0.024125	0.658615	DeCODE	P23677	Shin et al.	bilirubin (e,z or z,e)*	HMDB0000488	ENSG00000137825	ITPKA	FALSE
144054	MR-PCA	M34106	bilirubin (e,z or z,e)*	13494_6_CERS5_CERS5	13494_6_CERS5_CERS5	1	0.0184725	0.0241605	0.444525	DeCODE	Q8N5B7	Shin et al.	bilirubin (e,z or z,e)*	HMDB0000488	ENSG00000139624	CERS5	FALSE
144055	MR-PCA	M34106	bilirubin (e,z or z,e)*	13498_1_MIOX_MIOX	13498_1_MIOX_MIOX	1	0.00397893	0.0240987	0.868857	DeCODE	Q9UGB7	Shin et al.	bilirubin (e,z or z,e)*	HMDB0000488	ENSG00000100253	MIOX	FALSE
144056	MR-PCA	M34106	bilirubin (e,z or z,e)*	13595_20_THTPA_THTPA	13595_20_THTPA_THTPA	1	0.0410806	0.0240968	0.0882279	DeCODE	Q9BU02	Shin et al.	bilirubin (e,z or z,e)*	HMDB0000488	ENSG00000259431	THTPA	FALSE
144057	MR-PCA	M34106	bilirubin (e,z or z,e)*	13596_3_RAB27B_RB27B	13596_3_RAB27B_RB27B	1	0.0264488	0.0240973	0.272386	DeCODE	O00194	Shin et al.	bilirubin (e,z or z,e)*	HMDB0000488	ENSG00000041353	RAB27B	FALSE
144058	MR-PCA	M34106	bilirubin (e,z or z,e)*	13623_4_MLL2_MLL2	13623_4_MLL2_MLL2	1	0.0152978	0.0240912	0.525431	DeCODE	O14686	Shin et al.	bilirubin (e,z or z,e)*	HMDB0000488	ENSG00000167548	KMT2D	FALSE
144059	MR-PCA	M34106	bilirubin (e,z or z,e)*	13624_17_NADK_NADK	13624_17_NADK_NADK	1	0.0155819	0.024099	0.517905	DeCODE	O95544	Shin et al.	bilirubin (e,z or z,e)*	HMDB0000488	ENSG00000008130	NADK	FALSE
144060	MR-PCA	M34106	bilirubin (e,z or z,e)*	13689_2_ODC1_Ornithine_decarboxylase	13689_2_ODC1_Ornithine_decarboxylase	1	-0.00292038	0.0240941	0.903527	DeCODE	P11926	Shin et al.	bilirubin (e,z or z,e)*	HMDB0000488	ENSG00000115758	ODC1	FALSE
144061	MR-PCA	M34106	bilirubin (e,z or z,e)*	13936_24_PGK2_PGK2	13936_24_PGK2_PGK2	1	0.0108206	0.0240939	0.653359	DeCODE	P07205	Shin et al.	bilirubin (e,z or z,e)*	HMDB0000488	ENSG00000170950	PGK2	FALSE
144062	MR-PCA	M34106	bilirubin (e,z or z,e)*	13941_82_FARS2_SYFM	13941_82_FARS2_SYFM	1	0.0225615	0.0240968	0.349128	DeCODE	O95363	Shin et al.	bilirubin (e,z or z,e)*	HMDB0000488	ENSG00000145982	FARS2	FALSE
144063	MR-PCA	M34106	bilirubin (e,z or z,e)*	13947_371_NUDT12_NUD12	13947_371_NUDT12_NUD12	1	0.0110627	0.0240976	0.646177	DeCODE	Q9BQG2	Shin et al.	bilirubin (e,z or z,e)*	HMDB0000488	ENSG00000112874	NUDT12	FALSE
144064	MR-PCA	M34106	bilirubin (e,z or z,e)*	13990_1_PC_pyruvate_carboxylase	13990_1_PC_pyruvate_carboxylase	1	0.02251	0.0240968	0.350226	DeCODE	P11498	Shin et al.	bilirubin (e,z or z,e)*	HMDB0000488	ENSG00000173599	PC	FALSE
144065	MR-PCA	M34106	bilirubin (e,z or z,e)*	13998_26_ADSSL1_PURA1	13998_26_ADSSL1_PURA1	1	0.0404798	0.0240965	0.0929753	DeCODE	Q8N142	Shin et al.	bilirubin (e,z or z,e)*	HMDB0000488	ENSG00000185100	ADSSL1	FALSE
144066	MR-PCA	M34106	bilirubin (e,z or z,e)*	14006_36_GNMT_GNMT	14006_36_GNMT_GNMT	1	0.00986364	0.0240984	0.682315	DeCODE	Q14749	Shin et al.	bilirubin (e,z or z,e)*	HMDB0000488	ENSG00000124713	GNMT	FALSE
144067	MR-PCA	M34106	bilirubin (e,z or z,e)*	14048_7_IL1RAP_IL_1_R_AcP	14048_7_IL1RAP_IL_1_R_AcP	1	-0.0376345	0.0240969	0.118335	DeCODE	Q9NPH3	Shin et al.	bilirubin (e,z or z,e)*	HMDB0000488	ENSG00000196083	IL1RAP	FALSE
144068	MR-PCA	M34106	bilirubin (e,z or z,e)*	14079_14_IL18R1_IL_18_Ra	14079_14_IL18R1_IL_18_Ra	1	-0.0116902	0.0241243	0.627972	DeCODE	Q13478	Shin et al.	bilirubin (e,z or z,e)*	HMDB0000488	ENSG00000115604	IL18R1	FALSE
144069	MR-PCA	M34106	bilirubin (e,z or z,e)*	14083_25_SEPHS1_SPS1	14083_25_SEPHS1_SPS1	1	0.0134113	0.0240909	0.577735	DeCODE	P49903	Shin et al.	bilirubin (e,z or z,e)*	HMDB0000488	ENSG00000086475	SEPHS1	FALSE
144070	MR-PCA	M34106	bilirubin (e,z or z,e)*	14098_28_CARS_SYCC	14098_28_CARS_SYCC	1	5.21889e-05	0.0240941	0.998272	DeCODE	P49589	Shin et al.	bilirubin (e,z or z,e)*	HMDB0000488	ENSG00000110619	CARS	FALSE
144071	MR-PCA	M34106	bilirubin (e,z or z,e)*	14226_120_BHMT2_BHMT2	14226_120_BHMT2_BHMT2	1	0.0230029	0.0240967	0.339777	DeCODE	Q9H2M3	Shin et al.	bilirubin (e,z or z,e)*	HMDB0000488	ENSG00000132840	BHMT2	FALSE
144072	MR-PCA	M34106	bilirubin (e,z or z,e)*	14271_23_RAB6B_RAB6B	14271_23_RAB6B_RAB6B	1	0.000156781	0.024097	0.994809	DeCODE	Q9NRW1	Shin et al.	bilirubin (e,z or z,e)*	HMDB0000488	ENSG00000154917	RAB6B	FALSE
144073	MR-PCA	M34106	bilirubin (e,z or z,e)*	14287_6_RAB5C_RAB5C	14287_6_RAB5C_RAB5C	1	0.0278639	0.0240968	0.247546	DeCODE	P51148	Shin et al.	bilirubin (e,z or z,e)*	HMDB0000488	ENSG00000108774	RAB5C	FALSE
144074	MR-PCA	M34106	bilirubin (e,z or z,e)*	14332_3_RALA_RALA	14332_3_RALA_RALA	1	0.0112874	0.0240977	0.639497	DeCODE	P11233	Shin et al.	bilirubin (e,z or z,e)*	HMDB0000488	ENSG00000006451	RALA	FALSE
144075	MR-PCA	M34106	bilirubin (e,z or z,e)*	15414_316_LDHA_LDHA	15414_316_LDHA_LDHA	1	0.0185557	0.0241034	0.441396	DeCODE	P00338	Shin et al.	bilirubin (e,z or z,e)*	HMDB0000488	ENSG00000134333	LDHA	FALSE
144076	MR-PCA	M34106	bilirubin (e,z or z,e)*	15426_5_NEU1_NEUR1	15426_5_NEU1_NEUR1	1	0.0546413	0.0241012	0.0233802	DeCODE	Q99519	Shin et al.	bilirubin (e,z or z,e)*	HMDB0000488	ENSG00000204386	NEU1	FALSE
144077	MR-PCA	M34106	bilirubin (e,z or z,e)*	15431_31_OTC_OTCase	15431_31_OTC_OTCase	1	0.0645916	0.0240954	0.00734756	DeCODE	P00480	Shin et al.	bilirubin (e,z or z,e)*	HMDB0000488	ENSG00000036473	OTC	FALSE
144078	MR-PCA	M34106	bilirubin (e,z or z,e)*	15435_4_PNP_PNP	15435_4_PNP_PNP	1	0.0193633	0.024097	0.421653	DeCODE	P00491	Shin et al.	bilirubin (e,z or z,e)*	HMDB0000488	ENSG00000198805	PNP	FALSE
144079	MR-PCA	M34106	bilirubin (e,z or z,e)*	15457_14_ANPEP_Aminopeptidase_N	15457_14_ANPEP_Aminopeptidase_N	1	-0.00884144	0.0240982	0.713699	DeCODE	P15144	Shin et al.	bilirubin (e,z or z,e)*	HMDB0000488	ENSG00000166825	ANPEP	FALSE
144080	MR-PCA	M34106	bilirubin (e,z or z,e)*	15480_2_VNN2_VNN2	15480_2_VNN2_VNN2	1	0.00488027	0.0240919	0.839472	DeCODE	O95498	Shin et al.	bilirubin (e,z or z,e)*	HMDB0000488	ENSG00000112303	VNN2	FALSE
144081	MR-PCA	M34106	bilirubin (e,z or z,e)*	15487_164_CES1_carboxylesterase__liver	15487_164_CES1_carboxylesterase__liver	1	0.0586953	0.024097	0.0148591	DeCODE	P23141	Shin et al.	bilirubin (e,z or z,e)*	HMDB0000488	ENSG00000198848	CES1	FALSE
144082	MR-PCA	M34106	bilirubin (e,z or z,e)*	15514_26_BCHE_Pseudocholinesterase	15514_26_BCHE_Pseudocholinesterase	1	-0.204157	0.0240856	2.32444e-17	DeCODE	P06276	Shin et al.	bilirubin (e,z or z,e)*	HMDB0000488	ENSG00000114200	BCHE	FALSE
144083	MR-PCA	M34106	bilirubin (e,z or z,e)*	15526_33_GSS_GSHB	15526_33_GSS_GSHB	1	-0.00291793	0.0240971	0.903619	DeCODE	P48637	Shin et al.	bilirubin (e,z or z,e)*	HMDB0000488	ENSG00000100983	GSS	FALSE
144084	MR-PCA	M34106	bilirubin (e,z or z,e)*	15542_19_CKMT1A_KCRU	15542_19_CKMT1A_KCRU	1	-0.0322401	0.0240933	0.180853	DeCODE	P12532	Shin et al.	bilirubin (e,z or z,e)*	HMDB0000488	ENSG00000237289	CKMT1A	FALSE
144085	MR-PCA	M34106	bilirubin (e,z or z,e)*	15553_22_ACHE_ACES	15553_22_ACHE_ACES	1	-0.00255619	0.0240948	0.915512	DeCODE	P22303	Shin et al.	bilirubin (e,z or z,e)*	HMDB0000488	ENSG00000087085	ACHE	FALSE
144086	MR-PCA	M34106	bilirubin (e,z or z,e)*	15556_49_AMY2B_Alpha_amylase_2B	15556_49_AMY2B_Alpha_amylase_2B	1	-0.0439991	0.024096	0.0678512	DeCODE	P19961	Shin et al.	bilirubin (e,z or z,e)*	HMDB0000488	ENSG00000240038	AMY2B	FALSE
144087	MR-PCA	M34106	bilirubin (e,z or z,e)*	15588_17_GLA_galactosidase__alpha	15588_17_GLA_galactosidase__alpha	1	-0.013941	0.0241189	0.563255	DeCODE	P06280	Shin et al.	bilirubin (e,z or z,e)*	HMDB0000488	ENSG00000102393	GLA	FALSE
144088	MR-PCA	M34106	bilirubin (e,z or z,e)*	15607_56_PKLR_KPYR	15607_56_PKLR_KPYR	1	-0.00926542	0.0241027	0.700672	DeCODE	P30613	Shin et al.	bilirubin (e,z or z,e)*	HMDB0000488	ENSG00000143627	PKLR	FALSE
144089	MR-PCA	M34106	bilirubin (e,z or z,e)*	16015_19_GPT_ALT	16015_19_GPT_ALT	1	0.0156813	0.0240941	0.515152	DeCODE	P24298	Shin et al.	bilirubin (e,z or z,e)*	HMDB0000488	ENSG00000167701	GPT	FALSE
144090	MR-PCA	M34106	bilirubin (e,z or z,e)*	16769_20_RAC3_RAC3	16769_20_RAC3_RAC3	1	0.00889279	0.0241176	0.712332	DeCODE	P60763	Shin et al.	bilirubin (e,z or z,e)*	HMDB0000488	ENSG00000169750	RAC3	FALSE
144091	MR-PCA	M34106	bilirubin (e,z or z,e)*	16809_1_NME4_NDKM	16809_1_NME4_NDKM	1	0.00779236	0.024097	0.746411	DeCODE	O00746	Shin et al.	bilirubin (e,z or z,e)*	HMDB0000488	ENSG00000103202	NME4	FALSE
144092	MR-PCA	M34106	bilirubin (e,z or z,e)*	16857_2_RAB2A_RAB2A	16857_2_RAB2A_RAB2A	1	-0.0101685	0.024099	0.673065	DeCODE	P61019	Shin et al.	bilirubin (e,z or z,e)*	HMDB0000488	ENSG00000104388	RAB2A	FALSE
144093	MR-PCA	M34106	bilirubin (e,z or z,e)*	16863_47_NANP_NANP	16863_47_NANP_NANP	1	0.00591693	0.0241051	0.806097	DeCODE	Q8TBE9	Shin et al.	bilirubin (e,z or z,e)*	HMDB0000488	ENSG00000170191	NANP	FALSE
144094	MR-PCA	M34106	bilirubin (e,z or z,e)*	16877_19_MSRB2_MSRB2	16877_19_MSRB2_MSRB2	1	-0.000282579	0.0240978	0.990644	DeCODE	Q9Y3D2	Shin et al.	bilirubin (e,z or z,e)*	HMDB0000488	ENSG00000148450	MSRB2	FALSE
144095	MR-PCA	M34106	bilirubin (e,z or z,e)*	16883_57_RAB4A_RAB4A	16883_57_RAB4A_RAB4A	1	0.0163385	0.0240957	0.497729	DeCODE	P20338	Shin et al.	bilirubin (e,z or z,e)*	HMDB0000488	ENSG00000168118	RAB4A	FALSE
144096	MR-PCA	M34106	bilirubin (e,z or z,e)*	16932_5_SULT1E1_SULT_1E	16932_5_SULT1E1_SULT_1E	1	0.0180826	0.0240952	0.452974	DeCODE	P49888	Shin et al.	bilirubin (e,z or z,e)*	HMDB0000488	ENSG00000109193	SULT1E1	FALSE
144097	MR-PCA	M34106	bilirubin (e,z or z,e)*	17148_7_BLVRB_BLVRB	17148_7_BLVRB_BLVRB	1	-0.00266699	0.0240865	0.911834	DeCODE	P30043	Shin et al.	bilirubin (e,z or z,e)*	HMDB0000488	ENSG00000090013	BLVRB	FALSE
144098	MR-PCA	M34106	bilirubin (e,z or z,e)*	17204_17_PNMT_PNMT	17204_17_PNMT_PNMT	1	0.0405948	0.0240965	0.0920514	DeCODE	Q3KPI0	Shin et al.	bilirubin (e,z or z,e)*	HMDB0000488	ENSG00000007129	CEACAM21	FALSE
144099	MR-PCA	M34106	bilirubin (e,z or z,e)*	17205_21_RAB5A_RAB5A	17205_21_RAB5A_RAB5A	1	0.0110122	0.0240463	0.646981	DeCODE	P20339	Shin et al.	bilirubin (e,z or z,e)*	HMDB0000488	ENSG00000144566	RAB5A	FALSE
144100	MR-PCA	M34106	bilirubin (e,z or z,e)*	17209_27_SULT2B1_ST2B1	17209_27_SULT2B1_ST2B1	1	0.0414977	0.0240742	0.0847542	DeCODE	O00204	Shin et al.	bilirubin (e,z or z,e)*	HMDB0000488	ENSG00000088002	SULT2B1	FALSE
144101	MR-PCA	M34106	bilirubin (e,z or z,e)*	17325_10_GUK1_KGUA	17325_10_GUK1_KGUA	1	0.0145299	0.0240971	0.546527	DeCODE	Q16774	Shin et al.	bilirubin (e,z or z,e)*	HMDB0000488	ENSG00000143774	GUK1	FALSE
144102	MR-PCA	M34106	bilirubin (e,z or z,e)*	17333_20_ACADM_ACADM	17333_20_ACADM_ACADM	1	0.0248559	0.0241417	0.303204	DeCODE	P11310	Shin et al.	bilirubin (e,z or z,e)*	HMDB0000488	ENSG00000117054	ACADM	FALSE
144103	MR-PCA	M34106	bilirubin (e,z or z,e)*	17357_33_SEPSECS_SPCS	17357_33_SEPSECS_SPCS	1	-0.0244764	0.0241502	0.310819	DeCODE	Q9HD40	Shin et al.	bilirubin (e,z or z,e)*	HMDB0000488	ENSG00000109618	SEPSECS	FALSE
144104	MR-PCA	M34106	bilirubin (e,z or z,e)*	17398_55_HMOX1_HO_1	17398_55_HMOX1_HO_1	1	-0.00526541	0.0241088	0.827116	DeCODE	P09601	Shin et al.	bilirubin (e,z or z,e)*	HMDB0000488	ENSG00000100292	HMOX1	FALSE
144105	MR-PCA	M34106	bilirubin (e,z or z,e)*	17441_4_ALPI_Alkaline_phosphatase__intestine	17441_4_ALPI_Alkaline_phosphatase__intestine	1	0.00388153	0.0240661	0.871868	DeCODE	P09923	Shin et al.	bilirubin (e,z or z,e)*	HMDB0000488	ENSG00000163295	ALPI	FALSE
144106	MR-PCA	M34106	bilirubin (e,z or z,e)*	17450_51_HARS_Histidyl_tRNA_synthetase	17450_51_HARS_Histidyl_tRNA_synthetase	1	0.00633313	0.0241175	0.792863	DeCODE	P12081	Shin et al.	bilirubin (e,z or z,e)*	HMDB0000488	ENSG00000170445	HARS	FALSE
144107	MR-PCA	M34106	bilirubin (e,z or z,e)*	17466_72_ACSF2_ACSF2	17466_72_ACSF2_ACSF2	1	0.00896106	0.0240614	0.709577	DeCODE	Q96CM8	Shin et al.	bilirubin (e,z or z,e)*	HMDB0000488	ENSG00000167107	ACSF2	FALSE
144108	MR-PCA	M34106	bilirubin (e,z or z,e)*	17467_1_DHRS9_DHRS9	17467_1_DHRS9_DHRS9	1	0.00257148	0.024097	0.915016	DeCODE	Q9BPW9	Shin et al.	bilirubin (e,z or z,e)*	HMDB0000488	ENSG00000073737	DHRS9	FALSE
144109	MR-PCA	M34106	bilirubin (e,z or z,e)*	17495_141_SIRT3_SIR3	17495_141_SIRT3_SIR3	1	-0.0143767	0.0240971	0.550763	DeCODE	Q9NTG7	Shin et al.	bilirubin (e,z or z,e)*	HMDB0000488	ENSG00000142082	SIRT3	FALSE
144110	MR-PCA	M34106	bilirubin (e,z or z,e)*	17509_6_HPD_HPPD	17509_6_HPD_HPPD	1	0.0327223	0.0240927	0.174407	DeCODE	P32754	Shin et al.	bilirubin (e,z or z,e)*	HMDB0000488	ENSG00000158104	HPD	FALSE
144111	MR-PCA	M34106	bilirubin (e,z or z,e)*	17675_17_ACOT13_ACO13	17675_17_ACOT13_ACO13	1	0.0086609	0.024097	0.719282	DeCODE	Q9NPJ3	Shin et al.	bilirubin (e,z or z,e)*	HMDB0000488	ENSG00000112304	ACOT13	FALSE
144112	MR-PCA	M34106	bilirubin (e,z or z,e)*	17744_31_RAB11A_RB11A	17744_31_RAB11A_RB11A	1	0.00910936	0.0241035	0.705485	DeCODE	P62491	Shin et al.	bilirubin (e,z or z,e)*	HMDB0000488	ENSG00000103769	RAB11A	FALSE
144113	MR-PCA	M34106	bilirubin (e,z or z,e)*	17752_24_ARG2_Arginase	17752_24_ARG2_Arginase	1	0.00447256	0.0240968	0.852752	DeCODE	P78540	Shin et al.	bilirubin (e,z or z,e)*	HMDB0000488	ENSG00000081181	ARG2	FALSE
144114	MR-PCA	M34106	bilirubin (e,z or z,e)*	17789_1_QPRT_NADC	17789_1_QPRT_NADC	1	0.00151222	0.0241148	0.949998	DeCODE	Q15274	Shin et al.	bilirubin (e,z or z,e)*	HMDB0000488	ENSG00000103485	QPRT	FALSE
144115	MR-PCA	M34106	bilirubin (e,z or z,e)*	17792_158_ALDH5A1_SSDH	17792_158_ALDH5A1_SSDH	1	0.0144251	0.0240967	0.549417	DeCODE	P51649	Shin et al.	bilirubin (e,z or z,e)*	HMDB0000488	ENSG00000112294	ALDH5A1	FALSE
144116	MR-PCA	M34106	bilirubin (e,z or z,e)*	17814_8_BPNT1_BPNT1	17814_8_BPNT1_BPNT1	1	-0.00246197	0.0240971	0.918623	DeCODE	O95861	Shin et al.	bilirubin (e,z or z,e)*	HMDB0000488	ENSG00000162813	BPNT1	FALSE
144117	MR-PCA	M34106	bilirubin (e,z or z,e)*	17822_57_RERG_RERG	17822_57_RERG_RERG	1	0.0145698	0.0240968	0.545421	DeCODE	Q96A58	Shin et al.	bilirubin (e,z or z,e)*	HMDB0000488	ENSG00000134533	RERG	FALSE
144118	MR-PCA	M34106	bilirubin (e,z or z,e)*	17843_30_PPCS_PPCS	17843_30_PPCS_PPCS	1	0.0029427	0.0240968	0.902804	DeCODE	Q9HAB8	Shin et al.	bilirubin (e,z or z,e)*	HMDB0000488	ENSG00000127125	PPCS	FALSE
144119	MR-PCA	M34106	bilirubin (e,z or z,e)*	17857_6_ACADL_ACADL	17857_6_ACADL_ACADL	1	0.0284437	0.0240604	0.237135	DeCODE	P28330	Shin et al.	bilirubin (e,z or z,e)*	HMDB0000488	ENSG00000115361	ACADL	FALSE
144120	MR-PCA	M34106	bilirubin (e,z or z,e)*	18170_46_PYCR1_P5CR1	18170_46_PYCR1_P5CR1	1	0.0258364	0.0241005	0.283707	DeCODE	P32322	Shin et al.	bilirubin (e,z or z,e)*	HMDB0000488	ENSG00000183010	PYCR1	FALSE
144121	MR-PCA	M34106	bilirubin (e,z or z,e)*	18178_13_SARS_SYSC	18178_13_SARS_SYSC	1	0.0220543	0.0240968	0.360066	DeCODE	P49591	Shin et al.	bilirubin (e,z or z,e)*	HMDB0000488	ENSG00000031698	SARS	FALSE
144122	MR-PCA	M34106	bilirubin (e,z or z,e)*	18179_56_SMS_SPSY	18179_56_SMS_SPSY	1	0.0228263	0.0241032	0.343626	DeCODE	P52788	Shin et al.	bilirubin (e,z or z,e)*	HMDB0000488	ENSG00000102172	SMS	FALSE
144123	MR-PCA	M34106	bilirubin (e,z or z,e)*	18184_28_GMPS_GUAA	18184_28_GMPS_GUAA	1	0.0144216	0.0240968	0.549516	DeCODE	P49915	Shin et al.	bilirubin (e,z or z,e)*	HMDB0000488	ENSG00000163655	GMPS	FALSE
144124	MR-PCA	M34106	bilirubin (e,z or z,e)*	18186_15_TARS_SYTC	18186_15_TARS_SYTC	1	0.000859401	0.024122	0.97158	DeCODE	P26639	Shin et al.	bilirubin (e,z or z,e)*	HMDB0000488	ENSG00000113407	TARS	FALSE
144125	MR-PCA	M34106	bilirubin (e,z or z,e)*	18187_16_ASPA_ACY2	18187_16_ASPA_ACY2	1	0.0264053	0.0240966	0.273162	DeCODE	P45381	Shin et al.	bilirubin (e,z or z,e)*	HMDB0000488	ENSG00000108381	ASPA	FALSE
144126	MR-PCA	M34106	bilirubin (e,z or z,e)*	18188_12_GATM_GATM	18188_12_GATM_GATM	1	0.0331746	0.0241569	0.169661	DeCODE	P50440	Shin et al.	bilirubin (e,z or z,e)*	HMDB0000488	ENSG00000171766	GATM	FALSE
144127	MR-PCA	M34106	bilirubin (e,z or z,e)*	18197_97_CKMT2_KCRS	18197_97_CKMT2_KCRS	1	0.0482944	0.0241174	0.0452334	DeCODE	P17540	Shin et al.	bilirubin (e,z or z,e)*	HMDB0000488	ENSG00000131730	CKMT2	FALSE
144128	MR-PCA	M34106	bilirubin (e,z or z,e)*	18232_42_PIP4K2B_PI42B	18232_42_PIP4K2B_PI42B	1	0.00626156	0.0240971	0.794981	DeCODE	P78356	Shin et al.	bilirubin (e,z or z,e)*	HMDB0000488	ENSG00000276293	PIP4K2B	FALSE
144129	MR-PCA	M34106	bilirubin (e,z or z,e)*	18297_8_MRAS_RASM	18297_8_MRAS_RASM	1	0.00718142	0.0240968	0.765685	DeCODE	Q8IXB1	Shin et al.	bilirubin (e,z or z,e)*	HMDB0000488	ENSG00000077232	DNAJC10	FALSE
144130	MR-PCA	M34106	bilirubin (e,z or z,e)*	18309_18_CS_CISY	18309_18_CS_CISY	1	0.00702363	0.0241069	0.770781	DeCODE	O75390	Shin et al.	bilirubin (e,z or z,e)*	HMDB0000488	ENSG00000062485	CS	FALSE
144131	MR-PCA	M34106	bilirubin (e,z or z,e)*	18322_15_JMJD6_JMJD6	18322_15_JMJD6_JMJD6	1	0.043859	0.0240965	0.0687373	DeCODE	Q6NYC1	Shin et al.	bilirubin (e,z or z,e)*	HMDB0000488	ENSG00000070495	JMJD6	FALSE
144132	MR-PCA	M34106	bilirubin (e,z or z,e)*	18324_61_SUOX_SUOX	18324_61_SUOX_SUOX	1	0.0615312	0.0240957	0.0106611	DeCODE	P51687	Shin et al.	bilirubin (e,z or z,e)*	HMDB0000488	ENSG00000139531	SUOX	FALSE
144133	MR-PCA	M34106	bilirubin (e,z or z,e)*	18328_36_PYCR2_P5CR2	18328_36_PYCR2_P5CR2	1	0.0397119	0.0240745	0.0990366	DeCODE	Q96C36	Shin et al.	bilirubin (e,z or z,e)*	HMDB0000488	ENSG00000143811	PYCR2	FALSE
144134	MR-PCA	M34106	bilirubin (e,z or z,e)*	18329_4_PRPS2_PRPS2	18329_4_PRPS2_PRPS2	1	0.00536169	0.0240318	0.823452	DeCODE	P11908	Shin et al.	bilirubin (e,z or z,e)*	HMDB0000488	ENSG00000101911	PRPS2	FALSE
144135	MR-PCA	M34106	bilirubin (e,z or z,e)*	18338_26_IDH1_IDH	18338_26_IDH1_IDH	1	0.00440062	0.0240971	0.855096	DeCODE	O75874	Shin et al.	bilirubin (e,z or z,e)*	HMDB0000488	ENSG00000138413	IDH1	FALSE
144136	MR-PCA	M34106	bilirubin (e,z or z,e)*	18342_2_PSAT1_SERC	18342_2_PSAT1_SERC	1	0.0576102	0.0240961	0.0168092	DeCODE	Q9Y617	Shin et al.	bilirubin (e,z or z,e)*	HMDB0000488	ENSG00000135069	PSAT1	FALSE
144137	MR-PCA	M34106	bilirubin (e,z or z,e)*	18382_109_COMT_Catechol_O_methyltransferase	18382_109_COMT_Catechol_O_methyltransferase	1	-0.0323303	0.0240976	0.179712	DeCODE	P21964	Shin et al.	bilirubin (e,z or z,e)*	HMDB0000488	ENSG00000093010	COMT	FALSE
144138	MR-PCA	M34106	bilirubin (e,z or z,e)*	18398_1_AKR1D1_AK1D1	18398_1_AKR1D1_AK1D1	1	0.0454903	0.0240963	0.0590459	DeCODE	P51857	Shin et al.	bilirubin (e,z or z,e)*	HMDB0000488	ENSG00000122787	AKR1D1	FALSE
144139	MR-PCA	M34106	bilirubin (e,z or z,e)*	18401_18_ALKBH3_ALKB3	18401_18_ALKBH3_ALKB3	1	-0.0230255	0.0241044	0.339458	DeCODE	Q96Q83	Shin et al.	bilirubin (e,z or z,e)*	HMDB0000488	ENSG00000166199	ALKBH3	FALSE
144140	MR-PCA	M34106	bilirubin (e,z or z,e)*	18403_25_AMPD2_AMPD2	18403_25_AMPD2_AMPD2	1	-0.00137755	0.0241226	0.954461	DeCODE	Q01433	Shin et al.	bilirubin (e,z or z,e)*	HMDB0000488	ENSG00000116337	AMPD2	FALSE
144141	MR-PCA	M34106	bilirubin (e,z or z,e)*	18422_41_MVD_ERG19	18422_41_MVD_ERG19	1	0.00898758	0.0240958	0.709153	DeCODE	P53602	Shin et al.	bilirubin (e,z or z,e)*	HMDB0000488	ENSG00000167508	MVD	FALSE
144142	MR-PCA	M34106	bilirubin (e,z or z,e)*	18432_32_RALB_RALB	18432_32_RALB_RALB	1	0.0304169	0.0240967	0.206846	DeCODE	P11234	Shin et al.	bilirubin (e,z or z,e)*	HMDB0000488	ENSG00000144118	RALB	FALSE
144143	MR-PCA	M34106	bilirubin (e,z or z,e)*	18900_37_HRAS_H_ras__WT_	18900_37_HRAS_H_ras__WT_	1	0.0455309	0.0240965	0.0588223	DeCODE	P01112	Shin et al.	bilirubin (e,z or z,e)*	HMDB0000488	ENSG00000174775	HRAS	FALSE
144144	MR-PCA	M34106	bilirubin (e,z or z,e)*	18917_53_AMY2A_Pancreatic_alpha_amylase	18917_53_AMY2A_Pancreatic_alpha_amylase	1	-0.0458784	0.0240966	0.056918	DeCODE	P04746	Shin et al.	bilirubin (e,z or z,e)*	HMDB0000488	ENSG00000243480	AMY2A	FALSE
144145	MR-PCA	M34106	bilirubin (e,z or z,e)*	19114_8_TK2_KITM	19114_8_TK2_KITM	1	-0.00323949	0.024097	0.893058	DeCODE	O00142	Shin et al.	bilirubin (e,z or z,e)*	HMDB0000488	ENSG00000166548	TK2	FALSE
144146	MR-PCA	M34106	bilirubin (e,z or z,e)*	19207_119_ADK_ADK	19207_119_ADK_ADK	1	-0.037639	0.0240956	0.118272	DeCODE	P55263	Shin et al.	bilirubin (e,z or z,e)*	HMDB0000488	ENSG00000156110	ADK	FALSE
144147	MR-PCA	M34106	bilirubin (e,z or z,e)*	19222_124_RAB5B_RAB5B	19222_124_RAB5B_RAB5B	1	0.0104198	0.0240974	0.665447	DeCODE	P61020	Shin et al.	bilirubin (e,z or z,e)*	HMDB0000488	ENSG00000111540	RAB5B	FALSE
144148	MR-PCA	M34106	bilirubin (e,z or z,e)*	19223_6_RAB1A_RAB1A	19223_6_RAB1A_RAB1A	1	0.0265906	0.0241047	0.269972	DeCODE	P62820	Shin et al.	bilirubin (e,z or z,e)*	HMDB0000488	ENSG00000138069	RAB1A	FALSE
144149	MR-PCA	M34106	bilirubin (e,z or z,e)*	19239_5_ARF1_ARF1	19239_5_ARF1_ARF1	1	0.0510494	0.0241034	0.0341807	DeCODE	P84077	Shin et al.	bilirubin (e,z or z,e)*	HMDB0000488	ENSG00000143761	ARF1	FALSE
144150	MR-PCA	M34106	bilirubin (e,z or z,e)*	19249_18_KARS_SYK	19249_18_KARS_SYK	1	0.00232412	0.024097	0.923164	DeCODE	Q15046	Shin et al.	bilirubin (e,z or z,e)*	HMDB0000488	ENSG00000065427	KARS	FALSE
144151	MR-PCA	M34106	bilirubin (e,z or z,e)*	19253_82_RAB2B_RAB2B	19253_82_RAB2B_RAB2B	1	0.0069439	0.024097	0.773221	DeCODE	Q8WUD1	Shin et al.	bilirubin (e,z or z,e)*	HMDB0000488	ENSG00000129472	RAB2B	FALSE
144152	MR-PCA	M34106	bilirubin (e,z or z,e)*	19254_125_GMPR_GMPR1	19254_125_GMPR_GMPR1	1	-0.00909312	0.0240846	0.705765	DeCODE	P36959	Shin et al.	bilirubin (e,z or z,e)*	HMDB0000488	ENSG00000137198	GMPR	FALSE
144153	MR-PCA	M34106	bilirubin (e,z or z,e)*	19258_24_GCDH_GCDH	19258_24_GCDH_GCDH	1	0.0029907	0.024097	0.901227	DeCODE	Q92947	Shin et al.	bilirubin (e,z or z,e)*	HMDB0000488	ENSG00000105607	GCDH	FALSE
144154	MR-PCA	M34106	bilirubin (e,z or z,e)*	19262_219_ACADVL_ACADV	19262_219_ACADVL_ACADV	1	0.00832885	0.024097	0.729614	DeCODE	P49748	Shin et al.	bilirubin (e,z or z,e)*	HMDB0000488	ENSG00000072778	ACADVL	FALSE
144155	MR-PCA	M34106	bilirubin (e,z or z,e)*	19270_26_YARS_SYYC	19270_26_YARS_SYYC	1	-0.00798839	0.0240969	0.740258	DeCODE	P54577	Shin et al.	bilirubin (e,z or z,e)*	HMDB0000488	ENSG00000134684	YARS	FALSE
144156	MR-PCA	M34106	bilirubin (e,z or z,e)*	19278_19_RAB1B_RAB1B	19278_19_RAB1B_RAB1B	1	0.0034691	0.0240972	0.88553	DeCODE	Q9H0U4	Shin et al.	bilirubin (e,z or z,e)*	HMDB0000488	ENSG00000174903	RAB1B	FALSE
144157	MR-PCA	M34106	bilirubin (e,z or z,e)*	19365_11_BCAT2_BCAT2	19365_11_BCAT2_BCAT2	1	0.0104067	0.0240932	0.665787	DeCODE	O15382	Shin et al.	bilirubin (e,z or z,e)*	HMDB0000488	ENSG00000105552	BCAT2	FALSE
144158	MR-PCA	M34106	bilirubin (e,z or z,e)*	19376_74_NNMT_NNMT	19376_74_NNMT_NNMT	1	0.0276288	0.0240965	0.251551	DeCODE	P40261	Shin et al.	bilirubin (e,z or z,e)*	HMDB0000488	ENSG00000166741	NNMT	FALSE
144159	MR-PCA	M34106	bilirubin (e,z or z,e)*	19446_1_GMPR2_GMPR2	19446_1_GMPR2_GMPR2	1	0.00715201	0.0240971	0.76662	DeCODE	Q9P2T1	Shin et al.	bilirubin (e,z or z,e)*	HMDB0000488	ENSG00000100938	GMPR2	FALSE
144160	MR-PCA	M34106	bilirubin (e,z or z,e)*	19448_104_UPP1_UPP1	19448_104_UPP1_UPP1	1	-0.0131141	0.0240971	0.58629	DeCODE	Q16831	Shin et al.	bilirubin (e,z or z,e)*	HMDB0000488	ENSG00000183696	UPP1	FALSE
144161	MR-PCA	M34106	bilirubin (e,z or z,e)*	19467_3_RBKS_RBSK	19467_3_RBKS_RBSK	1	0.0439165	0.0240925	0.0683293	DeCODE	Q9H477	Shin et al.	bilirubin (e,z or z,e)*	HMDB0000488	ENSG00000171174	RBKS	FALSE
144162	MR-PCA	M34106	bilirubin (e,z or z,e)*	19483_16_KDSR_KDSR	19483_16_KDSR_KDSR	1	0.023514	0.0241343	0.329909	DeCODE	Q06136	Shin et al.	bilirubin (e,z or z,e)*	HMDB0000488	ENSG00000119537	KDSR	FALSE
144163	MR-PCA	M34106	bilirubin (e,z or z,e)*	19496_1_NPL_NPL	19496_1_NPL_NPL	1	0.0549939	0.0240963	0.0224744	DeCODE	Q9BXD5	Shin et al.	bilirubin (e,z or z,e)*	HMDB0000488	ENSG00000135838	NPL	FALSE
144164	MR-PCA	M34106	bilirubin (e,z or z,e)*	19504_22_DTYMK_KTHY	19504_22_DTYMK_KTHY	1	-0.000101378	0.0240637	0.996639	DeCODE	P23919	Shin et al.	bilirubin (e,z or z,e)*	HMDB0000488	ENSG00000168393	DTYMK	FALSE
144165	MR-PCA	M34106	bilirubin (e,z or z,e)*	19506_6_GLYAT_GLYAT	19506_6_GLYAT_GLYAT	1	0.0464602	0.0240724	0.0536041	DeCODE	Q6IB77	Shin et al.	bilirubin (e,z or z,e)*	HMDB0000488	ENSG00000149124	GLYAT	FALSE
144166	MR-PCA	M34106	bilirubin (e,z or z,e)*	19518_12_HK3_HXK3	19518_12_HK3_HXK3	1	0.0300988	0.0240949	0.2116	DeCODE	P52790	Shin et al.	bilirubin (e,z or z,e)*	HMDB0000488	ENSG00000160883	HK3	FALSE
144167	MR-PCA	M34106	bilirubin (e,z or z,e)*	2622_18_HMOX2_HO_2	2622_18_HMOX2_HO_2	1	0.0168053	0.0240968	0.485548	DeCODE	P30519	Shin et al.	bilirubin (e,z or z,e)*	HMDB0000488	ENSG00000103415	HMOX2	FALSE
144168	MR-PCA	M34106	bilirubin (e,z or z,e)*	2642_4_PAFAH1B2_PAFAH_beta_subunit	2642_4_PAFAH1B2_PAFAH_beta_subunit	1	-0.00539339	0.024097	0.822897	DeCODE	P68402	Shin et al.	bilirubin (e,z or z,e)*	HMDB0000488	ENSG00000168092	PAFAH1B2	FALSE
144169	MR-PCA	M34106	bilirubin (e,z or z,e)*	2870_29_RAC1_RAC1	2870_29_RAC1_RAC1	1	-0.00329101	0.0240193	0.891019	DeCODE	P63000	Shin et al.	bilirubin (e,z or z,e)*	HMDB0000488	ENSG00000136238	RAC1	FALSE
144170	MR-PCA	M34106	bilirubin (e,z or z,e)*	2943_5_CYP3A4_Cytochrome_P450_3A4	2943_5_CYP3A4_Cytochrome_P450_3A4	1	0.020953	0.0240968	0.384556	DeCODE	P08684	Shin et al.	bilirubin (e,z or z,e)*	HMDB0000488	ENSG00000160868	CYP3A4	FALSE
144171	MR-PCA	M34106	bilirubin (e,z or z,e)*	2991_9_IL1R1_IL_1_sRI	2991_9_IL1R1_IL_1_sRI	1	-0.0225614	0.0240967	0.349126	DeCODE	P14778	Shin et al.	bilirubin (e,z or z,e)*	HMDB0000488	ENSG00000115594	IL1R1	FALSE
144172	MR-PCA	M34106	bilirubin (e,z or z,e)*	2993_1_IL18RAP_IL_18_Rb	2993_1_IL18RAP_IL_18_Rb	1	0.00572011	0.0240971	0.812364	DeCODE	O95256	Shin et al.	bilirubin (e,z or z,e)*	HMDB0000488	ENSG00000115607	IL18RAP	FALSE
144173	MR-PCA	M34106	bilirubin (e,z or z,e)*	2994_71_IL1RL2_IL_1Rrp2	2994_71_IL1RL2_IL_1Rrp2	1	0.00166944	0.0240492	0.944657	DeCODE	Q9HB29	Shin et al.	bilirubin (e,z or z,e)*	HMDB0000488	ENSG00000115598	IL1RL2	FALSE
144174	MR-PCA	M34106	bilirubin (e,z or z,e)*	3182_38_ENTPD1_CD39	3182_38_ENTPD1_CD39	1	0.010282	0.0240947	0.669573	DeCODE	P49961	Shin et al.	bilirubin (e,z or z,e)*	HMDB0000488	ENSG00000138185	ENTPD1	FALSE
144175	MR-PCA	M34106	bilirubin (e,z or z,e)*	3192_3_CNDP2_Glutamate_carboxypeptidase	3192_3_CNDP2_Glutamate_carboxypeptidase	1	0.0240597	0.0240965	0.31805	DeCODE	Q96KP4	Shin et al.	bilirubin (e,z or z,e)*	HMDB0000488	ENSG00000133313	CNDP2	FALSE
144176	MR-PCA	M34106	bilirubin (e,z or z,e)*	3232_28_ACP5_TrATPase	3232_28_ACP5_TrATPase	1	-0.0206736	0.0240921	0.390834	DeCODE	P13686	Shin et al.	bilirubin (e,z or z,e)*	HMDB0000488	ENSG00000102575	ACP5	FALSE
144177	MR-PCA	M34106	bilirubin (e,z or z,e)*	3343_1_ACY1_Aminoacylase_1	3343_1_ACY1_Aminoacylase_1	1	0.0527094	0.0240894	0.028664	DeCODE	Q03154	Shin et al.	bilirubin (e,z or z,e)*	HMDB0000488	ENSG00000114786	ACY1	FALSE
144178	MR-PCA	M34106	bilirubin (e,z or z,e)*	3583_54_ARSA_Arylsulfatase_A	3583_54_ARSA_Arylsulfatase_A	1	0.0302482	0.0240966	0.209375	DeCODE	P15289	Shin et al.	bilirubin (e,z or z,e)*	HMDB0000488	ENSG00000100299	ARSA	FALSE
144179	MR-PCA	M34106	bilirubin (e,z or z,e)*	3761_4_PTGS2_COX_2	3761_4_PTGS2_COX_2	1	0.0198613	0.0240968	0.409807	DeCODE	P35354	Shin et al.	bilirubin (e,z or z,e)*	HMDB0000488	ENSG00000073756	PTGS2	FALSE
144180	MR-PCA	M34106	bilirubin (e,z or z,e)*	3800_71_CKB_CK_BB	3800_71_CKB_CK_BB	1	-0.0166966	0.0240789	0.48805	DeCODE	P12277	Shin et al.	bilirubin (e,z or z,e)*	HMDB0000488	ENSG00000166165	CKB	FALSE
144181	MR-PCA	M34106	bilirubin (e,z or z,e)*	3848_14_GAPDH_GAPDH__liver	3848_14_GAPDH_GAPDH__liver	1	-0.00500167	0.0242643	0.836687	DeCODE	P04406	Shin et al.	bilirubin (e,z or z,e)*	HMDB0000488	ENSG00000111640	GAPDH	FALSE
144182	MR-PCA	M34106	bilirubin (e,z or z,e)*	3890_8_LDHB_LDH_H_1	3890_8_LDHB_LDH_H_1	1	-0.00362088	0.0240661	0.880405	DeCODE	P07195	Shin et al.	bilirubin (e,z or z,e)*	HMDB0000488	ENSG00000111716	LDHB	FALSE
144183	MR-PCA	M34106	bilirubin (e,z or z,e)*	4234_8_IL1RL1_IL_1_R4	4234_8_IL1RL1_IL_1_R4	1	0.0259465	0.0240969	0.281589	DeCODE	Q01638	Shin et al.	bilirubin (e,z or z,e)*	HMDB0000488	ENSG00000115602	IL1RL1	FALSE
144184	MR-PCA	M34106	bilirubin (e,z or z,e)*	4294_16_SPHK1_Sphingosine_kinase_1	4294_16_SPHK1_Sphingosine_kinase_1	1	0.000406749	0.0242312	0.986607	DeCODE	Q9NYA1	Shin et al.	bilirubin (e,z or z,e)*	HMDB0000488	ENSG00000176170	SPHK1	FALSE
144185	MR-PCA	M34106	bilirubin (e,z or z,e)*	4301_58_TK1_Thymidine_kinase	4301_58_TK1_Thymidine_kinase	1	0.0150674	0.0240916	0.531694	DeCODE	P04183	Shin et al.	bilirubin (e,z or z,e)*	HMDB0000488	ENSG00000167900	TK1	FALSE
144186	MR-PCA	M34106	bilirubin (e,z or z,e)*	4435_66_ENPP7_ENPP7	4435_66_ENPP7_ENPP7	1	0.0499899	0.0240961	0.0380235	DeCODE	Q6UWV6	Shin et al.	bilirubin (e,z or z,e)*	HMDB0000488	ENSG00000182156	ENPP7	FALSE
144187	MR-PCA	M34106	bilirubin (e,z or z,e)*	4436_1_ENTPD3_ENTP3	4436_1_ENTPD3_ENTP3	1	0.0157745	0.0240968	0.512706	DeCODE	O75355	Shin et al.	bilirubin (e,z or z,e)*	HMDB0000488	ENSG00000168032	ENTPD3	FALSE
144188	MR-PCA	M34106	bilirubin (e,z or z,e)*	4437_56_ENTPD5_ENTP5	4437_56_ENTPD5_ENTP5	1	0.122796	0.0240922	3.45189e-07	DeCODE	O75356	Shin et al.	bilirubin (e,z or z,e)*	HMDB0000488	ENSG00000187097	ENTPD5	FALSE
144189	MR-PCA	M34106	bilirubin (e,z or z,e)*	4468_21_SPHK2_SPHK2	4468_21_SPHK2_SPHK2	1	0.0275023	0.0240969	0.253736	DeCODE	Q9NRA0	Shin et al.	bilirubin (e,z or z,e)*	HMDB0000488	ENSG00000063176	SPHK2	FALSE
144190	MR-PCA	M34106	bilirubin (e,z or z,e)*	4535_50_BST1_BST1	4535_50_BST1_BST1	1	-0.0227553	0.0240969	0.345003	DeCODE	Q10588	Shin et al.	bilirubin (e,z or z,e)*	HMDB0000488	ENSG00000109743	BST1	FALSE
144191	MR-PCA	M34106	bilirubin (e,z or z,e)*	4559_64_KYNU_KYNU	4559_64_KYNU_KYNU	1	0.0495067	0.0240552	0.0395854	DeCODE	Q16719	Shin et al.	bilirubin (e,z or z,e)*	HMDB0000488	ENSG00000115919	KYNU	FALSE
144192	MR-PCA	M34106	bilirubin (e,z or z,e)*	4965_27_ATP5B_ATP_synthase_beta_chain	4965_27_ATP5B_ATP_synthase_beta_chain	1	0.0180069	0.0240993	0.454946	DeCODE	P06576	Shin et al.	bilirubin (e,z or z,e)*	HMDB0000488	ENSG00000110955	ATP5B	FALSE
144193	MR-PCA	M34106	bilirubin (e,z or z,e)*	5011_11_NAMPT_PBEF	5011_11_NAMPT_PBEF	1	0.0784764	0.0240942	0.00112573	DeCODE	P43490	Shin et al.	bilirubin (e,z or z,e)*	HMDB0000488	ENSG00000105835	NAMPT	FALSE
144194	MR-PCA	M34106	bilirubin (e,z or z,e)*	5015_15_PLA2G7_PAFAH	5015_15_PLA2G7_PAFAH	1	0.0669825	0.0240478	0.00534627	DeCODE	Q13093	Shin et al.	bilirubin (e,z or z,e)*	HMDB0000488	ENSG00000146070	PLA2G7	FALSE
144195	MR-PCA	M34106	bilirubin (e,z or z,e)*	5020_50_PGK1_phosphoglycerate_kinase_1	5020_50_PGK1_phosphoglycerate_kinase_1	1	0.0224413	0.0240894	0.351551	DeCODE	P00558	Shin et al.	bilirubin (e,z or z,e)*	HMDB0000488	ENSG00000102144	PGK1	FALSE
144196	MR-PCA	M34106	bilirubin (e,z or z,e)*	5030_52_SIRT2_SIRT2	5030_52_SIRT2_SIRT2	1	0.011712	0.0240969	0.626941	DeCODE	Q8IXJ6	Shin et al.	bilirubin (e,z or z,e)*	HMDB0000488	ENSG00000068903	SIRT2	FALSE
144197	MR-PCA	M34106	bilirubin (e,z or z,e)*	5082_51_IL1RAPL2_IL_1_sR9	5082_51_IL1RAPL2_IL_1_sR9	1	0.00370461	0.0240971	0.877817	DeCODE	Q9NP60	Shin et al.	bilirubin (e,z or z,e)*	HMDB0000488	ENSG00000189108	IL1RAPL2	FALSE
144198	MR-PCA	M34106	bilirubin (e,z or z,e)*	5229_90_IMPDH1_IMDH1	5229_90_IMPDH1_IMDH1	1	-0.00731842	0.0241277	0.761645	DeCODE	P20839	Shin et al.	bilirubin (e,z or z,e)*	HMDB0000488	ENSG00000106348	IMPDH1	FALSE
144199	MR-PCA	M34106	bilirubin (e,z or z,e)*	5250_53_IMPDH2_IMDH2	5250_53_IMPDH2_IMDH2	1	0.0117679	0.0240969	0.625297	DeCODE	P12268	Shin et al.	bilirubin (e,z or z,e)*	HMDB0000488	ENSG00000178035	IMPDH2	FALSE
144200	MR-PCA	M34106	bilirubin (e,z or z,e)*	5456_59_CNDP1_CNDP1	5456_59_CNDP1_CNDP1	1	0.0122485	0.0240955	0.611221	DeCODE	Q96KN2	Shin et al.	bilirubin (e,z or z,e)*	HMDB0000488	ENSG00000150656	CNDP1	FALSE
144201	MR-PCA	M34106	bilirubin (e,z or z,e)*	5478_50_FOLH1_PSMA	5478_50_FOLH1_PSMA	1	0.0448775	0.0240966	0.0625474	DeCODE	Q04609	Shin et al.	bilirubin (e,z or z,e)*	HMDB0000488	ENSG00000086205	FOLH1	FALSE
144202	MR-PCA	M34106	bilirubin (e,z or z,e)*	5620_13_PAM_AMD	5620_13_PAM_AMD	1	-0.03598	0.0240968	0.135399	DeCODE	P19021	Shin et al.	bilirubin (e,z or z,e)*	HMDB0000488	ENSG00000145730	PAM	FALSE
144203	MR-PCA	M34106	bilirubin (e,z or z,e)*	5742_14_ACP6_PPA6	5742_14_ACP6_PPA6	1	0.00612209	0.024097	0.799449	DeCODE	Q9NPH0	Shin et al.	bilirubin (e,z or z,e)*	HMDB0000488	ENSG00000162836	ACP6	FALSE
144204	MR-PCA	M34106	bilirubin (e,z or z,e)*	5843_60_EHMT2_NG36	5843_60_EHMT2_NG36	1	0.0304716	0.0240718	0.205562	DeCODE	Q96KQ7	Shin et al.	bilirubin (e,z or z,e)*	HMDB0000488	ENSG00000204371	EHMT2	FALSE
144205	MR-PCA	M34106	bilirubin (e,z or z,e)*	5867_60_ARG1_ARGI1	5867_60_ARG1_ARGI1	1	0.0263785	0.0239584	0.270891	DeCODE	P05089	Shin et al.	bilirubin (e,z or z,e)*	HMDB0000488	ENSG00000118520	ARG1	FALSE
144206	MR-PCA	M34106	bilirubin (e,z or z,e)*	5909_51_NME1_Nucleoside_diphosphate_kinase_A	5909_51_NME1_Nucleoside_diphosphate_kinase_A	1	-0.000783584	0.0240969	0.974059	DeCODE	P15531	Shin et al.	bilirubin (e,z or z,e)*	HMDB0000488	ENSG00000239672	NME1	FALSE
144207	MR-PCA	M34106	bilirubin (e,z or z,e)*	6077_63_CECR1_CECR1	6077_63_CECR1_CECR1	1	-0.0170089	0.0240926	0.4802	DeCODE	Q9NZK5	Shin et al.	bilirubin (e,z or z,e)*	HMDB0000488	ENSG00000093072	CECR1	FALSE
144208	MR-PCA	M34106	bilirubin (e,z or z,e)*	6221_1_ADPGK_ADPGK	6221_1_ADPGK_ADPGK	1	-0.0255132	0.0240965	0.289694	DeCODE	Q9BRR6	Shin et al.	bilirubin (e,z or z,e)*	HMDB0000488	ENSG00000159322	ADPGK	FALSE
144209	MR-PCA	M34106	bilirubin (e,z or z,e)*	6431_68_PCYOX1_PCYOX	6431_68_PCYOX1_PCYOX	1	-0.0198321	0.0240963	0.410489	DeCODE	Q9UHG3	Shin et al.	bilirubin (e,z or z,e)*	HMDB0000488	ENSG00000116005	PCYOX1	FALSE
144210	MR-PCA	M34106	bilirubin (e,z or z,e)*	6434_18_AOC2_Amine_oxidase	6434_18_AOC2_Amine_oxidase	1	0.000295972	0.0240393	0.990177	DeCODE	O75106	Shin et al.	bilirubin (e,z or z,e)*	HMDB0000488	ENSG00000131480	AOC2	FALSE
144211	MR-PCA	M34106	bilirubin (e,z or z,e)*	6480_1_CANT1_CANT1	6480_1_CANT1_CANT1	1	-0.0144439	0.024097	0.548901	DeCODE	Q8WVQ1	Shin et al.	bilirubin (e,z or z,e)*	HMDB0000488	ENSG00000171302	CANT1	FALSE
144212	MR-PCA	M34106	bilirubin (e,z or z,e)*	6706_18_ALPPL2_PPBN	6706_18_ALPPL2_PPBN	1	-0.0446763	0.0240967	0.0637334	DeCODE	P10696	Shin et al.	bilirubin (e,z or z,e)*	HMDB0000488	ENSG00000163286	ALPPL2	FALSE
144213	MR-PCA	M34106	bilirubin (e,z or z,e)*	6715_63_ALPPL2_PPBN	6715_63_ALPPL2_PPBN	1	-0.0552948	0.0240963	0.0217479	DeCODE	P10696	Shin et al.	bilirubin (e,z or z,e)*	HMDB0000488	ENSG00000163286	ALPPL2	FALSE
144214	MR-PCA	M34106	bilirubin (e,z or z,e)*	6923_1_PLOD2_PLOD2	6923_1_PLOD2_PLOD2	1	0.0058661	0.0240975	0.807671	DeCODE	O00469	Shin et al.	bilirubin (e,z or z,e)*	HMDB0000488	ENSG00000152952	PLOD2	FALSE
144215	MR-PCA	M34106	bilirubin (e,z or z,e)*	6998_106_ASPH_HAAH	6998_106_ASPH_HAAH	1	-0.0017878	0.0243971	0.941584	DeCODE	Q12797	Shin et al.	bilirubin (e,z or z,e)*	HMDB0000488	ENSG00000198363	ASPH	FALSE
144216	MR-PCA	M34106	bilirubin (e,z or z,e)*	7137_8_MSRA_MSRA	7137_8_MSRA_MSRA	1	0.0193026	0.0240913	0.423001	DeCODE	Q9UJ68	Shin et al.	bilirubin (e,z or z,e)*	HMDB0000488	ENSG00000175806	MSRA	FALSE
144217	MR-PCA	M34106	bilirubin (e,z or z,e)*	7206_20_FBP1_F16P1	7206_20_FBP1_F16P1	1	0.0813644	0.0240954	0.000733429	DeCODE	P09467	Shin et al.	bilirubin (e,z or z,e)*	HMDB0000488	ENSG00000165140	FBP1	FALSE
144218	MR-PCA	M34106	bilirubin (e,z or z,e)*	7267_2_SPTLC2_LCB2	7267_2_SPTLC2_LCB2	1	0.00757117	0.0240421	0.752827	DeCODE	O15270	Shin et al.	bilirubin (e,z or z,e)*	HMDB0000488	ENSG00000100596	SPTLC2	FALSE
144219	MR-PCA	M34106	bilirubin (e,z or z,e)*	7761_125_CHKB_CHKB	7761_125_CHKB_CHKB	1	0.0199844	0.024097	0.406917	DeCODE	Q9Y259	Shin et al.	bilirubin (e,z or z,e)*	HMDB0000488	ENSG00000100288	CHKB	FALSE
144220	MR-PCA	M34106	bilirubin (e,z or z,e)*	7824_88_MSRB3_MSRB3	7824_88_MSRB3_MSRB3	1	-0.0184162	0.0240699	0.444204	DeCODE	Q8IXL7	Shin et al.	bilirubin (e,z or z,e)*	HMDB0000488	ENSG00000174099	MSRB3	FALSE
144221	MR-PCA	M34106	bilirubin (e,z or z,e)*	7825_7_ABHD12_ABD12	7825_7_ABHD12_ABD12	1	-0.00662364	0.0240898	0.78335	DeCODE	Q8N2K0	Shin et al.	bilirubin (e,z or z,e)*	HMDB0000488	ENSG00000100997	ABHD12	FALSE
144222	MR-PCA	M34106	bilirubin (e,z or z,e)*	7879_12_CYP3A4_Cytochrome_P450_3A4	7879_12_CYP3A4_Cytochrome_P450_3A4	1	0.00910945	0.024097	0.705406	DeCODE	P08684	Shin et al.	bilirubin (e,z or z,e)*	HMDB0000488	ENSG00000160868	CYP3A4	FALSE
144223	MR-PCA	M34106	bilirubin (e,z or z,e)*	7886_26_SPTLC1_SPTC1	7886_26_SPTLC1_SPTC1	1	-0.00927653	0.0239519	0.698536	DeCODE	O15269	Shin et al.	bilirubin (e,z or z,e)*	HMDB0000488	ENSG00000090054	SPTLC1	FALSE
144224	MR-PCA	M34106	bilirubin (e,z or z,e)*	7986_98_NAALAD2_NALD2	7986_98_NAALAD2_NALD2	1	0.00273107	0.0240971	0.909764	DeCODE	Q9Y3Q0	Shin et al.	bilirubin (e,z or z,e)*	HMDB0000488	ENSG00000077616	NAALAD2	FALSE
144225	MR-PCA	M34106	bilirubin (e,z or z,e)*	7999_23_ENTPD1_CD39	7999_23_ENTPD1_CD39	1	-0.0333993	0.0240993	0.165778	DeCODE	P49961	Shin et al.	bilirubin (e,z or z,e)*	HMDB0000488	ENSG00000138185	ENTPD1	FALSE
144226	MR-PCA	M34106	bilirubin (e,z or z,e)*	8004_15_GAPDHS_G3PT	8004_15_GAPDHS_G3PT	1	0.0339512	0.0240881	0.158699	DeCODE	O14556	Shin et al.	bilirubin (e,z or z,e)*	HMDB0000488	ENSG00000105679	GAPDHS	FALSE
144227	MR-PCA	M34106	bilirubin (e,z or z,e)*	8011_96_PAPL_PAPL	8011_96_PAPL_PAPL	1	0.00186814	0.0241176	0.938258	DeCODE	Q6ZNF0	Shin et al.	bilirubin (e,z or z,e)*	HMDB0000488	ENSG00000183760	ACP7	FALSE
144228	MR-PCA	M34106	bilirubin (e,z or z,e)*	8269_327_ARSK_ARSK	8269_327_ARSK_ARSK	1	-0.00038018	0.0240947	0.987411	DeCODE	Q6UWY0	Shin et al.	bilirubin (e,z or z,e)*	HMDB0000488	ENSG00000164291	ARSK	FALSE
144229	MR-PCA	M34106	bilirubin (e,z or z,e)*	8325_37_ADH4_ADH4	8325_37_ADH4_ADH4	1	0.0610646	0.0240947	0.0112652	DeCODE	P08319	Shin et al.	bilirubin (e,z or z,e)*	HMDB0000488	ENSG00000198099	ADH4	FALSE
144230	MR-PCA	M34106	bilirubin (e,z or z,e)*	8328_9_ETNK1_EKI1	8328_9_ETNK1_EKI1	1	-0.00601943	0.0240971	0.802743	DeCODE	Q9HBU6	Shin et al.	bilirubin (e,z or z,e)*	HMDB0000488	ENSG00000139163	ETNK1	FALSE
144231	MR-PCA	M34106	bilirubin (e,z or z,e)*	8396_42_FAAH2_FAAH2	8396_42_FAAH2_FAAH2	1	0.0449399	0.0240966	0.0621821	DeCODE	Q6GMR7	Shin et al.	bilirubin (e,z or z,e)*	HMDB0000488	ENSG00000165591	FAAH2	FALSE
144232	MR-PCA	M34106	bilirubin (e,z or z,e)*	8569_147_ARL8B_ARL8B	8569_147_ARL8B_ARL8B	1	0.0233615	0.0240942	0.33225	DeCODE	Q9NVJ2	Shin et al.	bilirubin (e,z or z,e)*	HMDB0000488	ENSG00000134108	ARL8B	FALSE
144233	MR-PCA	M34106	bilirubin (e,z or z,e)*	8932_1_ENTPD6_ENTP6	8932_1_ENTPD6_ENTP6	1	0.0755368	0.0241619	0.00177032	DeCODE	O75354	Shin et al.	bilirubin (e,z or z,e)*	HMDB0000488	ENSG00000197586	ENTPD6	FALSE
144234	MR-PCA	M34106	bilirubin (e,z or z,e)*	9000_177_SLC3A1_SLC31	9000_177_SLC3A1_SLC31	1	0.00736027	0.024097	0.760029	DeCODE	Q07837	Shin et al.	bilirubin (e,z or z,e)*	HMDB0000488	ENSG00000138079	SLC3A1	FALSE
144235	MR-PCA	M34106	bilirubin (e,z or z,e)*	9045_3_SLC27A2_S27A2	9045_3_SLC27A2_S27A2	1	0.00535065	0.0241035	0.824324	DeCODE	O14975	Shin et al.	bilirubin (e,z or z,e)*	HMDB0000488	ENSG00000140284	SLC27A2	FALSE
144236	MR-PCA	M34106	bilirubin (e,z or z,e)*	9231_23_IMPAD1_IMPA3	9231_23_IMPAD1_IMPA3	1	-0.0287256	0.0240969	0.233227	DeCODE	Q9NX62	Shin et al.	bilirubin (e,z or z,e)*	HMDB0000488	ENSG00000104331	IMPAD1	FALSE
144237	MR-PCA	M34106	bilirubin (e,z or z,e)*	9237_54_ACP2_Lysosomal_acid_phosphatase	9237_54_ACP2_Lysosomal_acid_phosphatase	1	-0.00790033	0.0240965	0.743016	DeCODE	P11117	Shin et al.	bilirubin (e,z or z,e)*	HMDB0000488	ENSG00000134575	ACP2	FALSE
144238	MR-PCA	M34106	bilirubin (e,z or z,e)*	9244_27_PPT1_PPT1	9244_27_PPT1_PPT1	1	0.0284226	0.0240967	0.238191	DeCODE	P50897	Shin et al.	bilirubin (e,z or z,e)*	HMDB0000488	ENSG00000131238	PPT1	FALSE
144239	MR-PCA	M34106	bilirubin (e,z or z,e)*	9385_4_GAA_GAA	9385_4_GAA_GAA	1	0.0164669	0.0240968	0.494376	DeCODE	P10253	Shin et al.	bilirubin (e,z or z,e)*	HMDB0000488	ENSG00000171298	GAA	FALSE
144240	MR-PCA	M34106	bilirubin (e,z or z,e)*	9482_110_NUDT9_NUDT9	9482_110_NUDT9_NUDT9	1	0.0185429	0.0240969	0.44159	DeCODE	Q9BW91	Shin et al.	bilirubin (e,z or z,e)*	HMDB0000488	ENSG00000170502	NUDT9	FALSE
144241	MR-PCA	M34106	bilirubin (e,z or z,e)*	9504_19_RAB27A_RB27A	9504_19_RAB27A_RB27A	1	0.0104411	0.0240946	0.664771	DeCODE	P51159	Shin et al.	bilirubin (e,z or z,e)*	HMDB0000488	ENSG00000069974	RAB27A	FALSE
144242	MR-PCA	M34106	bilirubin (e,z or z,e)*	9518_95_PLA1A_PLA1A	9518_95_PLA1A_PLA1A	1	-0.0225721	0.024097	0.348905	DeCODE	Q53H76	Shin et al.	bilirubin (e,z or z,e)*	HMDB0000488	ENSG00000144837	PLA1A	FALSE
144243	MR-PCA	M34106	bilirubin (e,z or z,e)*	9759_13_IDO1_INDO	9759_13_IDO1_INDO	1	0.0281216	0.024097	0.243204	DeCODE	P14902	Shin et al.	bilirubin (e,z or z,e)*	HMDB0000488	ENSG00000131203	IDO1	FALSE
144244	MR-PCA	M34106	bilirubin (e,z or z,e)*	9828_86_LDHC_LDHC	9828_86_LDHC_LDHC	1	-0.00892094	0.0240978	0.711236	DeCODE	P07864	Shin et al.	bilirubin (e,z or z,e)*	HMDB0000488	ENSG00000166796	LDHC	FALSE
144245	MR-PCA	M34106	bilirubin (e,z or z,e)*	9834_62_ADH1B_ADH1B	9834_62_ADH1B_ADH1B	1	0.0311791	0.0240961	0.195683	DeCODE	P00325	Shin et al.	bilirubin (e,z or z,e)*	HMDB0000488	ENSG00000196616	ADH1B	FALSE
144246	MR-PCA	M34106	bilirubin (e,z or z,e)*	9840_2_CDC42_Cdc42Hs	9840_2_CDC42_Cdc42Hs	1	-0.00596408	0.0240971	0.804519	DeCODE	P60953	Shin et al.	bilirubin (e,z or z,e)*	HMDB0000488	ENSG00000070831	CDC42	FALSE
144247	MR-PCA	M34106	bilirubin (e,z or z,e)*	9855_10_RHOA_Rho_A	9855_10_RHOA_Rho_A	1	0.0093915	0.0242317	0.698334	DeCODE	P61586	Shin et al.	bilirubin (e,z or z,e)*	HMDB0000488	ENSG00000067560	RHOA	FALSE
144248	MR-PCA	M34106	bilirubin (e,z or z,e)*	9856_22_DHPS_DHYS	9856_22_DHPS_DHYS	1	0.0261684	0.0240963	0.277482	DeCODE	P49366	Shin et al.	bilirubin (e,z or z,e)*	HMDB0000488	ENSG00000095059	DHPS	FALSE
144249	MR-PCA	M34106	bilirubin (e,z or z,e)*	9859_180_SAT1_SSAT_1	9859_180_SAT1_SSAT_1	1	0.00656095	0.0240968	0.785411	DeCODE	P21673	Shin et al.	bilirubin (e,z or z,e)*	HMDB0000488	ENSG00000130066	SAT1	FALSE
144250	MR-PCA	M34106	bilirubin (e,z or z,e)*	9867_23_FBP2_F16P2	9867_23_FBP2_F16P2	1	0.0325554	0.024097	0.176691	DeCODE	O00757	Shin et al.	bilirubin (e,z or z,e)*	HMDB0000488	ENSG00000130957	FBP2	FALSE
144251	MR-PCA	M34106	bilirubin (e,z or z,e)*	9870_17_WARS_SYWC	9870_17_WARS_SYWC	1	0.015066	0.0241113	0.532068	DeCODE	P23381	Shin et al.	bilirubin (e,z or z,e)*	HMDB0000488	ENSG00000140105	WARS	FALSE
144252	MR-PCA	M34106	bilirubin (e,z or z,e)*	9880_33_TDO2_T23O	9880_33_TDO2_T23O	1	0.0206315	0.0240965	0.391885	DeCODE	P48775	Shin et al.	bilirubin (e,z or z,e)*	HMDB0000488	ENSG00000151790	TDO2	FALSE
144253	MR-PCA	M34106	bilirubin (e,z or z,e)*	9885_41_RAP2A_RAP2A	9885_41_RAP2A_RAP2A	1	0.00541992	0.0240972	0.822042	DeCODE	P10114	Shin et al.	bilirubin (e,z or z,e)*	HMDB0000488	ENSG00000125249	RAP2A	FALSE
144254	MR-PCA	M34106	bilirubin (e,z or z,e)*	9910_9_MTAP_MTAP	9910_9_MTAP_MTAP	1	0.00352417	0.0240976	0.883727	DeCODE	Q13126	Shin et al.	bilirubin (e,z or z,e)*	HMDB0000488	ENSG00000099810	MTAP	FALSE
144258	MR-PCA	M34106	bilirubin (e,z or z,e)*	ACADM:P11310:OID31277:v1:Oncology_II	ACADM:P11310:OID31277:v1:Oncology_II	1	0.0137794	0.0248495	0.579225	PPP	P11310	Shin et al.	bilirubin (e,z or z,e)*	HMDB0000488	ENSG00000117054	ACADM	FALSE
144259	MR-PCA	M34106	bilirubin (e,z or z,e)*	ACHE:P22303:OID30585:v1:Inflammation_II	ACHE:P22303:OID30585:v1:Inflammation_II	1	-0.0435918	0.0249047	0.0800591	PPP	P22303	Shin et al.	bilirubin (e,z or z,e)*	HMDB0000488	ENSG00000087085	ACHE	FALSE
144261	MR-PCA	M34106	bilirubin (e,z or z,e)*	ACOT13:Q9NPJ3:OID31522:v1:Oncology_II	ACOT13:Q9NPJ3:OID31522:v1:Oncology_II	1	0.0216343	0.0246794	0.380698	PPP	Q9NPJ3	Shin et al.	bilirubin (e,z or z,e)*	HMDB0000488	ENSG00000112304	ACOT13	FALSE
144262	MR-PCA	M34106	bilirubin (e,z or z,e)*	ACOX1:Q15067:OID20124:v1:Cardiometabolic	ACOX1:Q15067:OID20124:v1:Cardiometabolic	1	0.0185194	0.0247171	0.453703	PPP	Q15067	Shin et al.	bilirubin (e,z or z,e)*	HMDB0000488	ENSG00000161533	ACOX1	FALSE
144265	MR-PCA	M34106	bilirubin (e,z or z,e)*	ACP5:P13686:OID20314:v1:Cardiometabolic	ACP5:P13686:OID20314:v1:Cardiometabolic	1	0.0301913	0.0246426	0.220512	PPP	P13686	Shin et al.	bilirubin (e,z or z,e)*	HMDB0000488	ENSG00000102575	ACP5	FALSE
144266	MR-PCA	M34106	bilirubin (e,z or z,e)*	ACP6:Q9NPH0:OID21432:v1:Oncology	ACP6:Q9NPH0:OID21432:v1:Oncology	1	0.0497728	0.0246385	0.0433704	PPP	Q9NPH0	Shin et al.	bilirubin (e,z or z,e)*	HMDB0000488	ENSG00000162836	ACP6	FALSE
144267	MR-PCA	M34106	bilirubin (e,z or z,e)*	ACY1:Q03154:OID20137:v1:Cardiometabolic	ACY1:Q03154:OID20137:v1:Cardiometabolic	1	0.00969798	0.0247173	0.694795	PPP	Q03154	Shin et al.	bilirubin (e,z or z,e)*	HMDB0000488	ENSG00000114786	ACY1	FALSE
144268	MR-PCA	M34106	bilirubin (e,z or z,e)*	ACYP1:P07311:OID30642:v1:Inflammation_II	ACYP1:P07311:OID30642:v1:Inflammation_II	1	0.00535564	0.0249534	0.830059	PPP	P07311	Shin et al.	bilirubin (e,z or z,e)*	HMDB0000488	ENSG00000119640	ACYP1	FALSE
144270	MR-PCA	M34106	bilirubin (e,z or z,e)*	ADA2:Q9NZK5:OID20394:v1:Cardiometabolic	ADA2:Q9NZK5:OID20394:v1:Cardiometabolic	1	0.000296522	0.0248217	0.990469	PPP	Q9NZK5	Shin et al.	bilirubin (e,z or z,e)*	HMDB0000488	ENSG00000093072	CECR1	FALSE
144271	MR-PCA	M34106	bilirubin (e,z or z,e)*	ADA:P00813:OID20645:v1:Inflammation	ADA:P00813:OID20645:v1:Inflammation	1	0.0172836	0.0245873	0.482089	PPP	P00813	Shin et al.	bilirubin (e,z or z,e)*	HMDB0000488	ENSG00000196839	ADA	FALSE
144273	MR-PCA	M34106	bilirubin (e,z or z,e)*	ADH1B:P00325:OID30612:v1:Inflammation_II	ADH1B:P00325:OID30612:v1:Inflammation_II	1	0.0305952	0.0249046	0.21926	PPP	P00325	Shin et al.	bilirubin (e,z or z,e)*	HMDB0000488	ENSG00000196616	ADH1B	FALSE
144275	MR-PCA	M34106	bilirubin (e,z or z,e)*	ADH4:P08319:OID20117:v1:Cardiometabolic	ADH4:P08319:OID20117:v1:Cardiometabolic	1	0.031666	0.0249588	0.204537	PPP	P08319	Shin et al.	bilirubin (e,z or z,e)*	HMDB0000488	ENSG00000198099	ADH4	FALSE
144279	MR-PCA	M34106	bilirubin (e,z or z,e)*	AHCY:P23526:OID20199:v1:Cardiometabolic	AHCY:P23526:OID20199:v1:Cardiometabolic	1	0.0441549	0.0247168	0.074029	PPP	P23526	Shin et al.	bilirubin (e,z or z,e)*	HMDB0000488	ENSG00000101444	AHCY	FALSE
144280	MR-PCA	M34106	bilirubin (e,z or z,e)*	AK2:P54819:OID31142:v1:Neurology_II	AK2:P54819:OID31142:v1:Neurology_II	1	0.0178017	0.0246587	0.470342	PPP	P54819	Shin et al.	bilirubin (e,z or z,e)*	HMDB0000488	ENSG00000004455	AK2	FALSE
144281	MR-PCA	M34106	bilirubin (e,z or z,e)*	ALDH5A1:P51649:OID31047:v1:Neurology_II	ALDH5A1:P51649:OID31047:v1:Neurology_II	1	0.0032103	0.0246511	0.896385	PPP	P51649	Shin et al.	bilirubin (e,z or z,e)*	HMDB0000488	ENSG00000112294	ALDH5A1	FALSE
144285	MR-PCA	M34106	bilirubin (e,z or z,e)*	ALPI:P09923:OID30497:v1:Inflammation_II	ALPI:P09923:OID30497:v1:Inflammation_II	1	-0.00614871	0.0249826	0.80559	PPP	P09923	Shin et al.	bilirubin (e,z or z,e)*	HMDB0000488	ENSG00000163295	ALPI	FALSE
144286	MR-PCA	M34106	bilirubin (e,z or z,e)*	ALPP:P05187:OID21383:v1:Oncology	ALPP:P05187:OID21383:v1:Oncology	1	-0.00962694	0.0247762	0.697604	PPP	P05187	Shin et al.	bilirubin (e,z or z,e)*	HMDB0000488	ENSG00000163283	ALPP	FALSE
144287	MR-PCA	M34106	bilirubin (e,z or z,e)*	AMDHD2:Q9Y303:OID30366:v1:Cardiometabolic_II	AMDHD2:Q9Y303:OID30366:v1:Cardiometabolic_II	1	-0.005795	0.0246329	0.814011	PPP	Q9Y303	Shin et al.	bilirubin (e,z or z,e)*	HMDB0000488	ENSG00000162066	AMDHD2	FALSE
144288	MR-PCA	M34106	bilirubin (e,z or z,e)*	AMPD3:Q01432:OID31139:v1:Neurology_II	AMPD3:Q01432:OID31139:v1:Neurology_II	1	-0.0158175	0.0246588	0.521227	PPP	Q01432	Shin et al.	bilirubin (e,z or z,e)*	HMDB0000488	ENSG00000133805	AMPD3	FALSE
144289	MR-PCA	M34106	bilirubin (e,z or z,e)*	AMY1A_AMY1B_AMY1C:P0DUB6_P0DTE7_P0DTE8:OID30707:v1:Inflammation_II	AMY1A_AMY1B_AMY1C:P0DUB6_P0DTE7_P0DTE8:OID30707:v1:Inflammation_II	1	-0.0165084	0.0254403	0.516399	PPP	P0DUB6_P0DTE7_P0DTE8	Shin et al.	bilirubin (e,z or z,e)*	HMDB0000488	ENSG00000187733	AMY1C	FALSE
144290	MR-PCA	M34106	bilirubin (e,z or z,e)*	AMY2A:P04746:OID20333:v1:Cardiometabolic	AMY2A:P04746:OID20333:v1:Cardiometabolic	1	-0.00873166	0.0253225	0.730231	PPP	P04746	Shin et al.	bilirubin (e,z or z,e)*	HMDB0000488	ENSG00000243480	AMY2A	FALSE
144291	MR-PCA	M34106	bilirubin (e,z or z,e)*	AMY2B:P19961:OID20340:v1:Cardiometabolic	AMY2B:P19961:OID20340:v1:Cardiometabolic	1	-0.0055764	0.0257507	0.828557	PPP	P19961	Shin et al.	bilirubin (e,z or z,e)*	HMDB0000488	ENSG00000240038	AMY2B	FALSE
144292	MR-PCA	M34106	bilirubin (e,z or z,e)*	ANPEP:P15144:OID20350:v1:Cardiometabolic	ANPEP:P15144:OID20350:v1:Cardiometabolic	1	-0.00477214	0.0246982	0.846788	PPP	P15144	Shin et al.	bilirubin (e,z or z,e)*	HMDB0000488	ENSG00000166825	ANPEP	FALSE
144294	MR-PCA	M34106	bilirubin (e,z or z,e)*	AOC3:Q16853:OID20389:v1:Cardiometabolic	AOC3:Q16853:OID20389:v1:Cardiometabolic	1	-0.00776256	0.0246747	0.753068	PPP	Q16853	Shin et al.	bilirubin (e,z or z,e)*	HMDB0000488	ENSG00000131471	AOC3	FALSE
144296	MR-PCA	M34106	bilirubin (e,z or z,e)*	ARF6:P62330:OID31523:v1:Oncology_II	ARF6:P62330:OID31523:v1:Oncology_II	1	0.0140961	0.0246795	0.567887	PPP	P62330	Shin et al.	bilirubin (e,z or z,e)*	HMDB0000488	ENSG00000165527	ARF6	FALSE
144297	MR-PCA	M34106	bilirubin (e,z or z,e)*	ARG1:P05089:OID21445:v1:Oncology	ARG1:P05089:OID21445:v1:Oncology	1	0.00765804	0.024805	0.757527	PPP	P05089	Shin et al.	bilirubin (e,z or z,e)*	HMDB0000488	ENSG00000118520	ARG1	FALSE
144298	MR-PCA	M34106	bilirubin (e,z or z,e)*	ARG2:P78540:OID31339:v1:Oncology_II	ARG2:P78540:OID31339:v1:Oncology_II	1	0.0218426	0.0246862	0.376259	PPP	P78540	Shin et al.	bilirubin (e,z or z,e)*	HMDB0000488	ENSG00000081181	ARG2	FALSE
144300	MR-PCA	M34106	bilirubin (e,z or z,e)*	ARSA:P15289:OID21138:v1:Neurology	ARSA:P15289:OID21138:v1:Neurology	1	0.0785593	0.0247178	0.00148165	PPP	P15289	Shin et al.	bilirubin (e,z or z,e)*	HMDB0000488	ENSG00000100299	ARSA	FALSE
144304	MR-PCA	M34106	bilirubin (e,z or z,e)*	ASS1:P00966:OID30170:v1:Cardiometabolic_II	ASS1:P00966:OID30170:v1:Cardiometabolic_II	1	-0.00233564	0.0250279	0.925648	PPP	P00966	Shin et al.	bilirubin (e,z or z,e)*	HMDB0000488	ENSG00000130707	ASS1	FALSE
144306	MR-PCA	M34106	bilirubin (e,z or z,e)*	BCAT1:P54687:OID30312:v1:Cardiometabolic_II	BCAT1:P54687:OID30312:v1:Cardiometabolic_II	1	0.035198	0.0246259	0.152915	PPP	P54687	Shin et al.	bilirubin (e,z or z,e)*	HMDB0000488	ENSG00000060982	BCAT1	FALSE
144307	MR-PCA	M34106	bilirubin (e,z or z,e)*	BCAT2:O15382:OID30844:v1:Neurology_II	BCAT2:O15382:OID30844:v1:Neurology_II	1	-0.030851	0.0250257	0.21766	PPP	O15382	Shin et al.	bilirubin (e,z or z,e)*	HMDB0000488	ENSG00000105552	BCAT2	FALSE
144308	MR-PCA	M34106	bilirubin (e,z or z,e)*	BCHE:P06276:OID30717:v1:Inflammation_II	BCHE:P06276:OID30717:v1:Inflammation_II	1	-0.245251	0.0248258	5.13977e-23	PPP	P06276	Shin et al.	bilirubin (e,z or z,e)*	HMDB0000488	ENSG00000114200	BCHE	FALSE
144309	MR-PCA	M34106	bilirubin (e,z or z,e)*	BHMT2:Q9H2M3:OID30051:v1:Cardiometabolic_II	BHMT2:Q9H2M3:OID30051:v1:Cardiometabolic_II	1	0.0255394	0.0250277	0.307516	PPP	Q9H2M3	Shin et al.	bilirubin (e,z or z,e)*	HMDB0000488	ENSG00000132840	BHMT2	FALSE
144311	MR-PCA	M34106	bilirubin (e,z or z,e)*	BLVRB:P30043:OID21141:v1:Neurology	BLVRB:P30043:OID21141:v1:Neurology	1	0.00167192	0.0247195	0.946076	PPP	P30043	Shin et al.	bilirubin (e,z or z,e)*	HMDB0000488	ENSG00000090013	BLVRB	FALSE
144313	MR-PCA	M34106	bilirubin (e,z or z,e)*	BST1:Q10588:OID21051:v1:Neurology	BST1:Q10588:OID21051:v1:Neurology	1	0.0190561	0.024619	0.438906	PPP	Q10588	Shin et al.	bilirubin (e,z or z,e)*	HMDB0000488	ENSG00000109743	BST1	FALSE
144315	MR-PCA	M34106	bilirubin (e,z or z,e)*	CANT1:Q8WVQ1:OID20181:v1:Cardiometabolic	CANT1:Q8WVQ1:OID20181:v1:Cardiometabolic	1	0.0429683	0.0247158	0.0821245	PPP	Q8WVQ1	Shin et al.	bilirubin (e,z or z,e)*	HMDB0000488	ENSG00000171302	CANT1	FALSE
144318	MR-PCA	M34106	bilirubin (e,z or z,e)*	CBS:P35520:OID30200:v1:Cardiometabolic_II	CBS:P35520:OID30200:v1:Cardiometabolic_II	1	-0.0510325	0.0249587	0.0408867	PPP	P35520	Shin et al.	bilirubin (e,z or z,e)*	HMDB0000488	ENSG00000160200	CBS	FALSE
144319	MR-PCA	M34106	bilirubin (e,z or z,e)*	CDA:P32320:OID30345:v1:Cardiometabolic_II	CDA:P32320:OID30345:v1:Cardiometabolic_II	1	0.0265291	0.0246508	0.28184	PPP	P32320	Shin et al.	bilirubin (e,z or z,e)*	HMDB0000488	ENSG00000158825	CDA	FALSE
144323	MR-PCA	M34106	bilirubin (e,z or z,e)*	CES1:P23141:OID20244:v1:Cardiometabolic	CES1:P23141:OID20244:v1:Cardiometabolic	1	0.10063	0.0246826	4.56274e-05	PPP	P23141	Shin et al.	bilirubin (e,z or z,e)*	HMDB0000488	ENSG00000198848	CES1	FALSE
144324	MR-PCA	M34106	bilirubin (e,z or z,e)*	CES2:O00748:OID21366:v1:Oncology	CES2:O00748:OID21366:v1:Oncology	1	-0.00466567	0.0247761	0.850631	PPP	O00748	Shin et al.	bilirubin (e,z or z,e)*	HMDB0000488	ENSG00000172831	CES2	FALSE
144325	MR-PCA	M34106	bilirubin (e,z or z,e)*	CHAC2:Q8WUX2:OID21230:v1:Oncology	CHAC2:Q8WUX2:OID21230:v1:Oncology	1	0.00467328	0.0250106	0.851777	PPP	Q8WUX2	Shin et al.	bilirubin (e,z or z,e)*	HMDB0000488	ENSG00000143942	CHAC2	FALSE
144328	MR-PCA	M34106	bilirubin (e,z or z,e)*	CKB:P12277:OID30400:v1:Cardiometabolic_II	CKB:P12277:OID30400:v1:Cardiometabolic_II	1	0.0153822	0.0246328	0.532324	PPP	P12277	Shin et al.	bilirubin (e,z or z,e)*	HMDB0000488	ENSG00000166165	CKB	FALSE
144330	MR-PCA	M34106	bilirubin (e,z or z,e)*	CKMT1A_CKMT1B:P12532:OID20721:v1:Inflammation	CKMT1A_CKMT1B:P12532:OID20721:v1:Inflammation	1	0.00672965	0.0247787	0.785937	PPP	P12532	Shin et al.	bilirubin (e,z or z,e)*	HMDB0000488	ENSG00000237289	CKMT1A	FALSE
144331	MR-PCA	M34106	bilirubin (e,z or z,e)*	CNDP1:Q96KN2:OID20347:v1:Cardiometabolic	CNDP1:Q96KN2:OID20347:v1:Cardiometabolic	1	-0.00584171	0.0246748	0.812853	PPP	Q96KN2	Shin et al.	bilirubin (e,z or z,e)*	HMDB0000488	ENSG00000150656	CNDP1	FALSE
144333	MR-PCA	M34106	bilirubin (e,z or z,e)*	COMT:P21964:OID20086:v1:Cardiometabolic	COMT:P21964:OID20086:v1:Cardiometabolic	1	0.0147669	0.0250514	0.55555	PPP	P21964	Shin et al.	bilirubin (e,z or z,e)*	HMDB0000488	ENSG00000093010	COMT	FALSE
144336	MR-PCA	M34106	bilirubin (e,z or z,e)*	DARS1:P14868:OID20903:v1:Neurology	DARS1:P14868:OID20903:v1:Neurology	1	0.0419028	0.0248343	0.0915463	PPP	P14868	Shin et al.	bilirubin (e,z or z,e)*	HMDB0000488	ENSG00000115866	DARS	FALSE
144337	MR-PCA	M34106	bilirubin (e,z or z,e)*	DBH:P09172:OID30703:v1:Inflammation_II	DBH:P09172:OID30703:v1:Inflammation_II	1	-0.0257264	0.0246357	0.296359	PPP	P09172	Shin et al.	bilirubin (e,z or z,e)*	HMDB0000488	ENSG00000123454	DBH	FALSE
144338	MR-PCA	M34106	bilirubin (e,z or z,e)*	DGKA:P23743:OID30546:v1:Inflammation_II	DGKA:P23743:OID30546:v1:Inflammation_II	1	0.000441654	0.0249827	0.985895	PPP	P23743	Shin et al.	bilirubin (e,z or z,e)*	HMDB0000488	ENSG00000065357	DGKA	FALSE
144340	MR-PCA	M34106	bilirubin (e,z or z,e)*	DGKZ:Q13574:OID20466:v1:Inflammation	DGKZ:Q13574:OID20466:v1:Inflammation	1	0.0057318	0.0249435	0.818254	PPP	Q13574	Shin et al.	bilirubin (e,z or z,e)*	HMDB0000488	ENSG00000149091	DGKZ	FALSE
144341	MR-PCA	M34106	bilirubin (e,z or z,e)*	DHODH:Q02127:OID30137:v1:Cardiometabolic_II	DHODH:Q02127:OID30137:v1:Cardiometabolic_II	1	0.0259563	0.0250275	0.299684	PPP	Q02127	Shin et al.	bilirubin (e,z or z,e)*	HMDB0000488	ENSG00000102967	DHODH	FALSE
144342	MR-PCA	M34106	bilirubin (e,z or z,e)*	DHPS:P49366:OID31357:v1:Oncology_II	DHPS:P49366:OID31357:v1:Oncology_II	1	0.016726	0.0246864	0.498063	PPP	P49366	Shin et al.	bilirubin (e,z or z,e)*	HMDB0000488	ENSG00000095059	DHPS	FALSE
144343	MR-PCA	M34106	bilirubin (e,z or z,e)*	DNM1:Q05193:OID31458:v1:Oncology_II	DNM1:Q05193:OID31458:v1:Oncology_II	1	0.020066	0.0246795	0.416181	PPP	Q05193	Shin et al.	bilirubin (e,z or z,e)*	HMDB0000488	ENSG00000106976	DNM1	FALSE
144344	MR-PCA	M34106	bilirubin (e,z or z,e)*	DNM3:Q9UQ16:OID31000:v1:Neurology_II	DNM3:Q9UQ16:OID31000:v1:Neurology_II	1	0.0235451	0.0246509	0.339506	PPP	Q9UQ16	Shin et al.	bilirubin (e,z or z,e)*	HMDB0000488	ENSG00000197959	DNM3	FALSE
144345	MR-PCA	M34106	bilirubin (e,z or z,e)*	DTYMK:P23919:OID30308:v1:Cardiometabolic_II	DTYMK:P23919:OID30308:v1:Cardiometabolic_II	1	0.013935	0.0246263	0.57149	PPP	P23919	Shin et al.	bilirubin (e,z or z,e)*	HMDB0000488	ENSG00000168393	DTYMK	FALSE
144347	MR-PCA	M34106	bilirubin (e,z or z,e)*	ENOPH1:Q9UHY7:OID31349:v1:Oncology_II	ENOPH1:Q9UHY7:OID31349:v1:Oncology_II	1	0.0162613	0.0246856	0.510066	PPP	Q9UHY7	Shin et al.	bilirubin (e,z or z,e)*	HMDB0000488	ENSG00000145293	ENOPH1	FALSE
144349	MR-PCA	M34106	bilirubin (e,z or z,e)*	ENPP7:Q6UWV6:OID20689:v1:Inflammation	ENPP7:Q6UWV6:OID20689:v1:Inflammation	1	0.0236172	0.02513	0.34732	PPP	Q6UWV6	Shin et al.	bilirubin (e,z or z,e)*	HMDB0000488	ENSG00000182156	ENPP7	FALSE
144354	MR-PCA	M34106	bilirubin (e,z or z,e)*	ENTPD5:O75356:OID20104:v1:Cardiometabolic	ENTPD5:O75356:OID20104:v1:Cardiometabolic	1	0.0838435	0.0249577	0.000781045	PPP	O75356	Shin et al.	bilirubin (e,z or z,e)*	HMDB0000488	ENSG00000187097	ENTPD5	FALSE
144356	MR-PCA	M34106	bilirubin (e,z or z,e)*	ENTPD6:O75354:OID20100:v1:Cardiometabolic	ENTPD6:O75354:OID20100:v1:Cardiometabolic	1	-0.00483945	0.0249591	0.846258	PPP	O75354	Shin et al.	bilirubin (e,z or z,e)*	HMDB0000488	ENSG00000197586	ENTPD6	FALSE
144360	MR-PCA	M34106	bilirubin (e,z or z,e)*	FARSA:Q9Y285:OID30887:v1:Neurology_II	FARSA:Q9Y285:OID30887:v1:Neurology_II	1	0.0219612	0.0249688	0.379105	PPP	Q9Y285	Shin et al.	bilirubin (e,z or z,e)*	HMDB0000488	ENSG00000179115	FARSA	FALSE
144362	MR-PCA	M34106	bilirubin (e,z or z,e)*	FBP1:P09467:OID20227:v1:Cardiometabolic	FBP1:P09467:OID20227:v1:Cardiometabolic	1	0.0395921	0.0247167	0.109192	PPP	P09467	Shin et al.	bilirubin (e,z or z,e)*	HMDB0000488	ENSG00000165140	FBP1	FALSE
144366	MR-PCA	M34106	bilirubin (e,z or z,e)*	FOLH1:Q04609:OID30430:v1:Inflammation_II	FOLH1:Q04609:OID30430:v1:Inflammation_II	1	-0.0457101	0.0249821	0.0672925	PPP	Q04609	Shin et al.	bilirubin (e,z or z,e)*	HMDB0000488	ENSG00000086205	FOLH1	FALSE
144367	MR-PCA	M34106	bilirubin (e,z or z,e)*	GAD1:Q99259:OID31166:v1:Oncology_II	GAD1:Q99259:OID31166:v1:Oncology_II	1	-0.039278	0.0250878	0.117438	PPP	Q99259	Shin et al.	bilirubin (e,z or z,e)*	HMDB0000488	ENSG00000128683	GAD1	FALSE
144368	MR-PCA	M34106	bilirubin (e,z or z,e)*	GAD2:Q05329:OID30449:v1:Inflammation_II	GAD2:Q05329:OID30449:v1:Inflammation_II	1	-0.0582402	0.0249819	0.0197379	PPP	Q05329	Shin et al.	bilirubin (e,z or z,e)*	HMDB0000488	ENSG00000136750	GAD2	FALSE
144369	MR-PCA	M34106	bilirubin (e,z or z,e)*	GAMT:Q14353:OID30133:v1:Cardiometabolic_II	GAMT:Q14353:OID30133:v1:Cardiometabolic_II	1	0.0202083	0.0250269	0.4194	PPP	Q14353	Shin et al.	bilirubin (e,z or z,e)*	HMDB0000488	ENSG00000130005	GAMT	FALSE
144370	MR-PCA	M34106	bilirubin (e,z or z,e)*	GAPDH:P04406:OID30600:v1:Inflammation_II	GAPDH:P04406:OID30600:v1:Inflammation_II	1	-0.0366866	0.0251913	0.145303	PPP	P04406	Shin et al.	bilirubin (e,z or z,e)*	HMDB0000488	ENSG00000111640	GAPDH	FALSE
144372	MR-PCA	M34106	bilirubin (e,z or z,e)*	GART:P22102:OID31004:v1:Neurology_II	GART:P22102:OID31004:v1:Neurology_II	1	0.005591	0.0246511	0.820575	PPP	P22102	Shin et al.	bilirubin (e,z or z,e)*	HMDB0000488	ENSG00000159131	GART	FALSE
144375	MR-PCA	M34106	bilirubin (e,z or z,e)*	GGCT:O75223:OID30304:v1:Cardiometabolic_II	GGCT:O75223:OID30304:v1:Cardiometabolic_II	1	0.0199047	0.0246502	0.419388	PPP	O75223	Shin et al.	bilirubin (e,z or z,e)*	HMDB0000488	ENSG00000006625	GGCT	FALSE
144376	MR-PCA	M34106	bilirubin (e,z or z,e)*	GLA:P06280:OID30594:v1:Inflammation_II	GLA:P06280:OID30594:v1:Inflammation_II	1	0.044188	0.0249275	0.0762848	PPP	P06280	Shin et al.	bilirubin (e,z or z,e)*	HMDB0000488	ENSG00000102393	GLA	FALSE
144377	MR-PCA	M34106	bilirubin (e,z or z,e)*	GMPR2:Q9P2T1:OID30623:v1:Inflammation_II	GMPR2:Q9P2T1:OID30623:v1:Inflammation_II	1	0.03171	0.0249047	0.202928	PPP	Q9P2T1	Shin et al.	bilirubin (e,z or z,e)*	HMDB0000488	ENSG00000100938	GMPR2	FALSE
144378	MR-PCA	M34106	bilirubin (e,z or z,e)*	GMPR:P36959:OID20641:v1:Inflammation	GMPR:P36959:OID20641:v1:Inflammation	1	-0.00794514	0.0245877	0.746593	PPP	P36959	Shin et al.	bilirubin (e,z or z,e)*	HMDB0000488	ENSG00000137198	GMPR	FALSE
144382	MR-PCA	M34106	bilirubin (e,z or z,e)*	GUK1:Q16774:OID30148:v1:Cardiometabolic_II	GUK1:Q16774:OID30148:v1:Cardiometabolic_II	1	0.0136936	0.0250277	0.584283	PPP	Q16774	Shin et al.	bilirubin (e,z or z,e)*	HMDB0000488	ENSG00000143774	GUK1	FALSE
144383	MR-PCA	M34106	bilirubin (e,z or z,e)*	HARS1:P12081:OID21086:v1:Neurology	HARS1:P12081:OID21086:v1:Neurology	1	0.0289649	0.0247191	0.241293	PPP	P12081	Shin et al.	bilirubin (e,z or z,e)*	HMDB0000488	ENSG00000170445	HARS	FALSE
144384	MR-PCA	M34106	bilirubin (e,z or z,e)*	HDDC2:Q7Z4H3:OID31447:v1:Oncology_II	HDDC2:Q7Z4H3:OID31447:v1:Oncology_II	1	0.00612087	0.0246795	0.804123	PPP	Q7Z4H3	Shin et al.	bilirubin (e,z or z,e)*	HMDB0000488	ENSG00000111906	HDDC2	FALSE
144387	MR-PCA	M34106	bilirubin (e,z or z,e)*	HK2:P52789:OID20065:v1:Cardiometabolic	HK2:P52789:OID20065:v1:Cardiometabolic	1	0.000483914	0.0249591	0.984531	PPP	P52789	Shin et al.	bilirubin (e,z or z,e)*	HMDB0000488	ENSG00000159399	HK2	FALSE
144388	MR-PCA	M34106	bilirubin (e,z or z,e)*	HMGCL:P35914:OID30214:v1:Cardiometabolic_II	HMGCL:P35914:OID30214:v1:Cardiometabolic_II	1	0.0407376	0.024959	0.102642	PPP	P35914	Shin et al.	bilirubin (e,z or z,e)*	HMDB0000488	ENSG00000117305	HMGCL	FALSE
144389	MR-PCA	M34106	bilirubin (e,z or z,e)*	HMOX1:P09601:OID20217:v1:Cardiometabolic	HMOX1:P09601:OID20217:v1:Cardiometabolic	1	-0.0353283	0.024883	0.155672	PPP	P09601	Shin et al.	bilirubin (e,z or z,e)*	HMDB0000488	ENSG00000100292	HMOX1	FALSE
144391	MR-PCA	M34106	bilirubin (e,z or z,e)*	HMOX2:P30519:OID20887:v1:Neurology	HMOX2:P30519:OID20887:v1:Neurology	1	-0.0241443	0.0250049	0.334253	PPP	P30519	Shin et al.	bilirubin (e,z or z,e)*	HMDB0000488	ENSG00000103415	HMOX2	FALSE
144392	MR-PCA	M34106	bilirubin (e,z or z,e)*	HNMT:P50135:OID20975:v1:Neurology	HNMT:P50135:OID20975:v1:Neurology	1	-0.0108207	0.0248784	0.663604	PPP	P50135	Shin et al.	bilirubin (e,z or z,e)*	HMDB0000488	ENSG00000150540	HNMT	FALSE
144394	MR-PCA	M34106	bilirubin (e,z or z,e)*	HRAS:P01112:OID31263:v1:Oncology_II	HRAS:P01112:OID31263:v1:Oncology_II	1	-0.028327	0.024871	0.254721	PPP	P01112	Shin et al.	bilirubin (e,z or z,e)*	HMDB0000488	ENSG00000174775	HRAS	FALSE
144397	MR-PCA	M34106	bilirubin (e,z or z,e)*	IDO1:P14902:OID30230:v1:Cardiometabolic_II	IDO1:P14902:OID30230:v1:Cardiometabolic_II	1	0.0255448	0.0249591	0.306089	PPP	P14902	Shin et al.	bilirubin (e,z or z,e)*	HMDB0000488	ENSG00000131203	IDO1	FALSE
144398	MR-PCA	M34106	bilirubin (e,z or z,e)*	IDO1:P14902:OID30563:v1:Inflammation_II	IDO1:P14902:OID30563:v1:Inflammation_II	1	0.015836	0.0249823	0.526152	PPP	P14902	Shin et al.	bilirubin (e,z or z,e)*	HMDB0000488	ENSG00000131203	IDO1	FALSE
144399	MR-PCA	M34106	bilirubin (e,z or z,e)*	IDO1:P14902:OID31050:v1:Neurology_II	IDO1:P14902:OID31050:v1:Neurology_II	1	0.0229632	0.0246506	0.351571	PPP	P14902	Shin et al.	bilirubin (e,z or z,e)*	HMDB0000488	ENSG00000131203	IDO1	FALSE
144400	MR-PCA	M34106	bilirubin (e,z or z,e)*	IDO1:P14902:OID31474:v1:Oncology_II	IDO1:P14902:OID31474:v1:Oncology_II	1	0.00761254	0.0246792	0.757732	PPP	P14902	Shin et al.	bilirubin (e,z or z,e)*	HMDB0000488	ENSG00000131203	IDO1	FALSE
144403	MR-PCA	M34106	bilirubin (e,z or z,e)*	IL18R1:Q13478:OID20652:v1:Inflammation	IL18R1:Q13478:OID20652:v1:Inflammation	1	0.0367196	0.024587	0.135318	PPP	Q13478	Shin et al.	bilirubin (e,z or z,e)*	HMDB0000488	ENSG00000115604	IL18R1	FALSE
144404	MR-PCA	M34106	bilirubin (e,z or z,e)*	IL18RAP:O95256:OID20900:v1:Neurology	IL18RAP:O95256:OID20900:v1:Neurology	1	0.0118568	0.0248813	0.633695	PPP	O95256	Shin et al.	bilirubin (e,z or z,e)*	HMDB0000488	ENSG00000115607	IL18RAP	FALSE
144406	MR-PCA	M34106	bilirubin (e,z or z,e)*	IL1R1:P14778:OID21116:v1:Neurology	IL1R1:P14778:OID21116:v1:Neurology	1	0.05245	0.02474	0.0340017	PPP	P14778	Shin et al.	bilirubin (e,z or z,e)*	HMDB0000488	ENSG00000115594	IL1R1	FALSE
144409	MR-PCA	M34106	bilirubin (e,z or z,e)*	IL1RAP:Q9NPH3:OID21126:v1:Neurology	IL1RAP:Q9NPH3:OID21126:v1:Neurology	1	0.00519833	0.0247195	0.833439	PPP	Q9NPH3	Shin et al.	bilirubin (e,z or z,e)*	HMDB0000488	ENSG00000196083	IL1RAP	FALSE
144411	MR-PCA	M34106	bilirubin (e,z or z,e)*	IL1RL1:Q01638:OID20250:v1:Cardiometabolic	IL1RL1:Q01638:OID20250:v1:Cardiometabolic	1	0.0259632	0.0246197	0.291622	PPP	Q01638	Shin et al.	bilirubin (e,z or z,e)*	HMDB0000488	ENSG00000115602	IL1RL1	FALSE
144413	MR-PCA	M34106	bilirubin (e,z or z,e)*	IL1RL2:Q9HB29:OID20487:v1:Inflammation	IL1RL2:Q9HB29:OID20487:v1:Inflammation	1	0.018674	0.0249434	0.454066	PPP	Q9HB29	Shin et al.	bilirubin (e,z or z,e)*	HMDB0000488	ENSG00000115598	IL1RL2	FALSE
144417	MR-PCA	M34106	bilirubin (e,z or z,e)*	INPP1:P49441:OID21345:v1:Oncology	INPP1:P49441:OID21345:v1:Oncology	1	0.0454803	0.0247754	0.0664014	PPP	P49441	Shin et al.	bilirubin (e,z or z,e)*	HMDB0000488	ENSG00000151689	INPP1	FALSE
144418	MR-PCA	M34106	bilirubin (e,z or z,e)*	INPPL1:O15357:OID21314:v1:Oncology	INPPL1:O15357:OID21314:v1:Oncology	1	0.00550568	0.0247761	0.824145	PPP	O15357	Shin et al.	bilirubin (e,z or z,e)*	HMDB0000488	ENSG00000165458	INPPL1	FALSE
144420	MR-PCA	M34106	bilirubin (e,z or z,e)*	KDM3A:Q9Y4C1:OID30426:v1:Inflammation_II	KDM3A:Q9Y4C1:OID30426:v1:Inflammation_II	1	-0.024123	0.0249825	0.334247	PPP	Q9Y4C1	Shin et al.	bilirubin (e,z or z,e)*	HMDB0000488	ENSG00000115548	KDM3A	FALSE
144421	MR-PCA	M34106	bilirubin (e,z or z,e)*	KHK:P50053:OID30241:v1:Cardiometabolic_II	KHK:P50053:OID30241:v1:Cardiometabolic_II	1	0.00437066	0.0249595	0.860993	PPP	P50053	Shin et al.	bilirubin (e,z or z,e)*	HMDB0000488	ENSG00000138030	KHK	FALSE
144425	MR-PCA	M34106	bilirubin (e,z or z,e)*	KYNU:Q16719:OID20669:v1:Inflammation	KYNU:Q16719:OID20669:v1:Inflammation	1	0.0220601	0.0245876	0.369611	PPP	Q16719	Shin et al.	bilirubin (e,z or z,e)*	HMDB0000488	ENSG00000115919	KYNU	FALSE
144428	MR-PCA	M34106	bilirubin (e,z or z,e)*	LYPLA2:O95372:OID30817:v1:Neurology_II	LYPLA2:O95372:OID30817:v1:Neurology_II	1	-0.0429714	0.0250252	0.0859563	PPP	O95372	Shin et al.	bilirubin (e,z or z,e)*	HMDB0000488	ENSG00000011009	LYPLA2	FALSE
144430	MR-PCA	M34106	bilirubin (e,z or z,e)*	MARS1:P56192:OID30658:v1:Inflammation_II	MARS1:P56192:OID30658:v1:Inflammation_II	1	0.0162452	0.0249278	0.514602	PPP	P56192	Shin et al.	bilirubin (e,z or z,e)*	HMDB0000488	ENSG00000166986	MARS1	FALSE
144431	MR-PCA	M34106	bilirubin (e,z or z,e)*	MGLL:Q99685:OID20711:v1:Inflammation	MGLL:Q99685:OID20711:v1:Inflammation	1	0.0107255	0.0246839	0.663916	PPP	Q99685	Shin et al.	bilirubin (e,z or z,e)*	HMDB0000488	ENSG00000074416	MGLL	FALSE
144435	MR-PCA	M34106	bilirubin (e,z or z,e)*	MSRA:Q9UJ68:OID21513:v1:Oncology	MSRA:Q9UJ68:OID21513:v1:Oncology	1	0.0342307	0.0246698	0.165273	PPP	Q9UJ68	Shin et al.	bilirubin (e,z or z,e)*	HMDB0000488	ENSG00000175806	MSRA	FALSE
144438	MR-PCA	M34106	bilirubin (e,z or z,e)*	MTR:Q99707:OID30110:v1:Cardiometabolic_II	MTR:Q99707:OID30110:v1:Cardiometabolic_II	1	-0.0212481	0.0250275	0.395886	PPP	Q99707	Shin et al.	bilirubin (e,z or z,e)*	HMDB0000488	ENSG00000116984	MTR	FALSE
144439	MR-PCA	M34106	bilirubin (e,z or z,e)*	MVK:Q03426:OID20459:v1:Inflammation	MVK:Q03426:OID20459:v1:Inflammation	1	-0.00521382	0.0249437	0.83443	PPP	Q03426	Shin et al.	bilirubin (e,z or z,e)*	HMDB0000488	ENSG00000110921	MVK	FALSE
144442	MR-PCA	M34106	bilirubin (e,z or z,e)*	NADK:O95544:OID20178:v1:Cardiometabolic	NADK:O95544:OID20178:v1:Cardiometabolic	1	0.0120556	0.0247168	0.625728	PPP	O95544	Shin et al.	bilirubin (e,z or z,e)*	HMDB0000488	ENSG00000008130	NADK	FALSE
144445	MR-PCA	M34106	bilirubin (e,z or z,e)*	NAMPT:P43490:OID21227:v1:Oncology	NAMPT:P43490:OID21227:v1:Oncology	1	0.0334247	0.02501	0.181402	PPP	P43490	Shin et al.	bilirubin (e,z or z,e)*	HMDB0000488	ENSG00000105835	NAMPT	FALSE
144446	MR-PCA	M34106	bilirubin (e,z or z,e)*	NAPRT:Q6XQN6:OID31114:v1:Neurology_II	NAPRT:Q6XQN6:OID31114:v1:Neurology_II	1	0.024216	0.0246583	0.32607	PPP	Q6XQN6	Shin et al.	bilirubin (e,z or z,e)*	HMDB0000488	ENSG00000147813	NAPRT	FALSE
144447	MR-PCA	M34106	bilirubin (e,z or z,e)*	NARS1:O43776:OID31035:v1:Neurology_II	NARS1:O43776:OID31035:v1:Neurology_II	1	0.0213448	0.024651	0.386556	PPP	O43776	Shin et al.	bilirubin (e,z or z,e)*	HMDB0000488	ENSG00000134440	NARS1	FALSE
144450	MR-PCA	M34106	bilirubin (e,z or z,e)*	NME1:P15531:OID30451:v1:Inflammation_II	NME1:P15531:OID30451:v1:Inflammation_II	1	-0.0125518	0.0249825	0.615369	PPP	P15531	Shin et al.	bilirubin (e,z or z,e)*	HMDB0000488	ENSG00000239672	NME1	FALSE
144451	MR-PCA	M34106	bilirubin (e,z or z,e)*	NME3:Q13232:OID20789:v1:Inflammation	NME3:Q13232:OID20789:v1:Inflammation	1	0.0926576	0.0247053	0.000176475	PPP	Q13232	Shin et al.	bilirubin (e,z or z,e)*	HMDB0000488	ENSG00000103024	NME3	FALSE
144452	MR-PCA	M34106	bilirubin (e,z or z,e)*	NOS1:P29475:OID20863:v1:Neurology	NOS1:P29475:OID20863:v1:Neurology	1	0.0204603	0.0250047	0.413208	PPP	P29475	Shin et al.	bilirubin (e,z or z,e)*	HMDB0000488	ENSG00000089250	NOS1	FALSE
144453	MR-PCA	M34106	bilirubin (e,z or z,e)*	NOS2:P35228:OID30087:v1:Cardiometabolic_II	NOS2:P35228:OID30087:v1:Cardiometabolic_II	1	-0.0107808	0.0250277	0.666646	PPP	P35228	Shin et al.	bilirubin (e,z or z,e)*	HMDB0000488	ENSG00000007171	NOS2	FALSE
144454	MR-PCA	M34106	bilirubin (e,z or z,e)*	NOS3:P29474:OID20834:v1:Neurology	NOS3:P29474:OID20834:v1:Neurology	1	-0.0464763	0.0250045	0.0630674	PPP	P29474	Shin et al.	bilirubin (e,z or z,e)*	HMDB0000488	ENSG00000164867	NOS3	FALSE
144455	MR-PCA	M34106	bilirubin (e,z or z,e)*	NPL:Q9BXD5:OID30329:v1:Cardiometabolic_II	NPL:Q9BXD5:OID30329:v1:Cardiometabolic_II	1	-0.00348275	0.0246264	0.887535	PPP	Q9BXD5	Shin et al.	bilirubin (e,z or z,e)*	HMDB0000488	ENSG00000135838	NPL	FALSE
144459	MR-PCA	M34106	bilirubin (e,z or z,e)*	OPLAH:O14841:OID30201:v1:Cardiometabolic_II	OPLAH:O14841:OID30201:v1:Cardiometabolic_II	1	0.00143326	0.0249595	0.954208	PPP	O14841	Shin et al.	bilirubin (e,z or z,e)*	HMDB0000488	ENSG00000178814	OPLAH	FALSE
144460	MR-PCA	M34106	bilirubin (e,z or z,e)*	OXCT1:P55809:OID30227:v1:Cardiometabolic_II	OXCT1:P55809:OID30227:v1:Cardiometabolic_II	1	0.0222302	0.0249595	0.373116	PPP	P55809	Shin et al.	bilirubin (e,z or z,e)*	HMDB0000488	ENSG00000083720	OXCT1	FALSE
144464	MR-PCA	M34106	bilirubin (e,z or z,e)*	PAFAH1B3:Q15102:OID30998:v1:Neurology_II	PAFAH1B3:Q15102:OID30998:v1:Neurology_II	1	0.0284908	0.024651	0.247776	PPP	Q15102	Shin et al.	bilirubin (e,z or z,e)*	HMDB0000488	ENSG00000079462	PAFAH1B3	FALSE
144466	MR-PCA	M34106	bilirubin (e,z or z,e)*	PAM:P19021:OID20291:v1:Cardiometabolic	PAM:P19021:OID20291:v1:Cardiometabolic	1	-0.00492106	0.0246413	0.841709	PPP	P19021	Shin et al.	bilirubin (e,z or z,e)*	HMDB0000488	ENSG00000145730	PAM	FALSE
144469	MR-PCA	M34106	bilirubin (e,z or z,e)*	PCYT2:Q99447:OID31519:v1:Oncology_II	PCYT2:Q99447:OID31519:v1:Oncology_II	1	0.0211026	0.0246795	0.392514	PPP	Q99447	Shin et al.	bilirubin (e,z or z,e)*	HMDB0000488	ENSG00000185813	PCYT2	FALSE
144472	MR-PCA	M34106	bilirubin (e,z or z,e)*	PHOSPHO1:Q8TCT1:OID20922:v1:Neurology	PHOSPHO1:Q8TCT1:OID20922:v1:Neurology	1	0.00921871	0.0248114	0.710227	PPP	Q8TCT1	Shin et al.	bilirubin (e,z or z,e)*	HMDB0000488	ENSG00000173868	PHOSPHO1	FALSE
144473	MR-PCA	M34106	bilirubin (e,z or z,e)*	PHYKPL:Q8IUZ5:OID30634:v1:Inflammation_II	PHYKPL:Q8IUZ5:OID30634:v1:Inflammation_II	1	0.0454102	0.0249045	0.0682469	PPP	Q8IUZ5	Shin et al.	bilirubin (e,z or z,e)*	HMDB0000488	ENSG00000175309	PHYKPL	FALSE
144476	MR-PCA	M34106	bilirubin (e,z or z,e)*	PKLR:P30613:OID20682:v1:Inflammation	PKLR:P30613:OID20682:v1:Inflammation	1	-0.0178652	0.0247069	0.469628	PPP	P30613	Shin et al.	bilirubin (e,z or z,e)*	HMDB0000488	ENSG00000143627	PKLR	FALSE
144477	MR-PCA	M34106	bilirubin (e,z or z,e)*	PLA2G7:Q13093:OID21105:v1:Neurology	PLA2G7:Q13093:OID21105:v1:Neurology	1	-0.0426175	0.0247178	0.0846789	PPP	Q13093	Shin et al.	bilirubin (e,z or z,e)*	HMDB0000488	ENSG00000146070	PLA2G7	FALSE
144481	MR-PCA	M34106	bilirubin (e,z or z,e)*	PMVK:Q15126:OID20850:v1:Neurology	PMVK:Q15126:OID20850:v1:Neurology	1	-0.00411392	0.0250278	0.869437	PPP	Q15126	Shin et al.	bilirubin (e,z or z,e)*	HMDB0000488	ENSG00000163344	PMVK	FALSE
144484	MR-PCA	M34106	bilirubin (e,z or z,e)*	PPT1:P50897:OID30947:v1:Neurology_II	PPT1:P50897:OID30947:v1:Neurology_II	1	-0.0141633	0.0249686	0.570548	PPP	P50897	Shin et al.	bilirubin (e,z or z,e)*	HMDB0000488	ENSG00000131238	PPT1	FALSE
144486	MR-PCA	M34106	bilirubin (e,z or z,e)*	RAB10:P61026:OID30357:v1:Cardiometabolic_II	RAB10:P61026:OID30357:v1:Cardiometabolic_II	1	0.0356815	0.0246261	0.147357	PPP	P61026	Shin et al.	bilirubin (e,z or z,e)*	HMDB0000488	ENSG00000084733	RAB10	FALSE
144489	MR-PCA	M34106	bilirubin (e,z or z,e)*	RAB27B:O00194:OID30354:v1:Cardiometabolic_II	RAB27B:O00194:OID30354:v1:Cardiometabolic_II	1	0.0386927	0.0246261	0.116135	PPP	O00194	Shin et al.	bilirubin (e,z or z,e)*	HMDB0000488	ENSG00000041353	RAB27B	FALSE
144490	MR-PCA	M34106	bilirubin (e,z or z,e)*	RAB2B:Q8WUD1:OID31362:v1:Oncology_II	RAB2B:Q8WUD1:OID31362:v1:Oncology_II	1	0.00989425	0.0246864	0.68857	PPP	Q8WUD1	Shin et al.	bilirubin (e,z or z,e)*	HMDB0000488	ENSG00000129472	RAB2B	FALSE
144491	MR-PCA	M34106	bilirubin (e,z or z,e)*	RAB6B:Q9NRW1:OID20817:v1:Neurology	RAB6B:Q9NRW1:OID20817:v1:Neurology	1	0.0346825	0.0250035	0.16541	PPP	Q9NRW1	Shin et al.	bilirubin (e,z or z,e)*	HMDB0000488	ENSG00000154917	RAB6B	FALSE
144493	MR-PCA	M34106	bilirubin (e,z or z,e)*	RAC3:P60763:OID30958:v1:Neurology_II	RAC3:P60763:OID30958:v1:Neurology_II	1	-0.0109758	0.0249689	0.660242	PPP	P60763	Shin et al.	bilirubin (e,z or z,e)*	HMDB0000488	ENSG00000169750	RAC3	FALSE
144494	MR-PCA	M34106	bilirubin (e,z or z,e)*	RALB:P11234:OID30567:v1:Inflammation_II	RALB:P11234:OID30567:v1:Inflammation_II	1	-0.0135095	0.0249826	0.588675	PPP	P11234	Shin et al.	bilirubin (e,z or z,e)*	HMDB0000488	ENSG00000144118	RALB	FALSE
144495	MR-PCA	M34106	bilirubin (e,z or z,e)*	RAP1A:P62834:OID30452:v1:Inflammation_II	RAP1A:P62834:OID30452:v1:Inflammation_II	1	-0.0127052	0.0249825	0.611058	PPP	P62834	Shin et al.	bilirubin (e,z or z,e)*	HMDB0000488	ENSG00000116473	RAP1A	FALSE
144497	MR-PCA	M34106	bilirubin (e,z or z,e)*	RBKS:Q9H477:OID20986:v1:Neurology	RBKS:Q9H477:OID20986:v1:Neurology	1	0.023745	0.0250193	0.342585	PPP	Q9H477	Shin et al.	bilirubin (e,z or z,e)*	HMDB0000488	ENSG00000171174	RBKS	FALSE
144503	MR-PCA	M34106	bilirubin (e,z or z,e)*	SAT1:P21673:OID30111:v1:Cardiometabolic_II	SAT1:P21673:OID30111:v1:Cardiometabolic_II	1	-0.0335616	0.0250276	0.179926	PPP	P21673	Shin et al.	bilirubin (e,z or z,e)*	HMDB0000488	ENSG00000130066	SAT1	FALSE
144505	MR-PCA	M34106	bilirubin (e,z or z,e)*	SAT2:Q96F10:OID31306:v1:Oncology_II	SAT2:Q96F10:OID31306:v1:Oncology_II	1	0.0682602	0.0248479	0.00601216	PPP	Q96F10	Shin et al.	bilirubin (e,z or z,e)*	HMDB0000488	ENSG00000141504	SAT2	FALSE
144506	MR-PCA	M34106	bilirubin (e,z or z,e)*	SCLY:Q96I15:OID21425:v1:Oncology	SCLY:Q96I15:OID21425:v1:Oncology	1	0.0132186	0.0246606	0.591944	PPP	Q96I15	Shin et al.	bilirubin (e,z or z,e)*	HMDB0000488	ENSG00000132330	SCLY	FALSE
144507	MR-PCA	M34106	bilirubin (e,z or z,e)*	SDHB:P21912:OID31436:v1:Oncology_II	SDHB:P21912:OID31436:v1:Oncology_II	1	0.020428	0.0246793	0.407818	PPP	P21912	Shin et al.	bilirubin (e,z or z,e)*	HMDB0000488	ENSG00000117118	SDHB	FALSE
144511	MR-PCA	M34106	bilirubin (e,z or z,e)*	SETMAR:Q53H47:OID20948:v1:Neurology	SETMAR:Q53H47:OID20948:v1:Neurology	1	0.0210574	0.0248585	0.396944	PPP	Q53H47	Shin et al.	bilirubin (e,z or z,e)*	HMDB0000488	ENSG00000170364	SETMAR	FALSE
144512	MR-PCA	M34106	bilirubin (e,z or z,e)*	SHMT1:P34896:OID20714:v1:Inflammation	SHMT1:P34896:OID20714:v1:Inflammation	1	0.0262462	0.0246838	0.287647	PPP	P34896	Shin et al.	bilirubin (e,z or z,e)*	HMDB0000488	ENSG00000176974	SHMT1	FALSE
144513	MR-PCA	M34106	bilirubin (e,z or z,e)*	SIRT1:Q96EB6:OID30439:v1:Inflammation_II	SIRT1:Q96EB6:OID30439:v1:Inflammation_II	1	-0.0211279	0.0249823	0.397712	PPP	Q96EB6	Shin et al.	bilirubin (e,z or z,e)*	HMDB0000488	ENSG00000096717	SIRT1	FALSE
144515	MR-PCA	M34106	bilirubin (e,z or z,e)*	SIRT2:Q8IXJ6:OID21375:v1:Oncology	SIRT2:Q8IXJ6:OID21375:v1:Oncology	1	0.0151704	0.0247761	0.540341	PPP	Q8IXJ6	Shin et al.	bilirubin (e,z or z,e)*	HMDB0000488	ENSG00000068903	SIRT2	FALSE
144518	MR-PCA	M34106	bilirubin (e,z or z,e)*	SLC16A1:P53985:OID20799:v1:Neurology	SLC16A1:P53985:OID20799:v1:Neurology	1	-0.0127863	0.025005	0.609105	PPP	P53985	Shin et al.	bilirubin (e,z or z,e)*	HMDB0000488	ENSG00000155380	SLC16A1	FALSE
144519	MR-PCA	M34106	bilirubin (e,z or z,e)*	SLC1A4:P43007:OID30926:v1:Neurology_II	SLC1A4:P43007:OID30926:v1:Neurology_II	1	-0.0414725	0.0249683	0.0967124	PPP	P43007	Shin et al.	bilirubin (e,z or z,e)*	HMDB0000488	ENSG00000115902	SLC1A4	FALSE
144522	MR-PCA	M34106	bilirubin (e,z or z,e)*	SMPD3:Q9NY59:OID30477:v1:Inflammation_II	SMPD3:Q9NY59:OID30477:v1:Inflammation_II	1	-0.00518529	0.0249826	0.835576	PPP	Q9NY59	Shin et al.	bilirubin (e,z or z,e)*	HMDB0000488	ENSG00000103056	SMPD3	FALSE
144523	MR-PCA	M34106	bilirubin (e,z or z,e)*	SMS:P52788:OID30853:v1:Neurology_II	SMS:P52788:OID30853:v1:Neurology_II	1	0.0143429	0.0250258	0.566561	PPP	P52788	Shin et al.	bilirubin (e,z or z,e)*	HMDB0000488	ENSG00000102172	SMS	FALSE
144527	MR-PCA	M34106	bilirubin (e,z or z,e)*	SPTLC1:O15269:OID31086:v1:Neurology_II	SPTLC1:O15269:OID31086:v1:Neurology_II	1	0.00573228	0.0246588	0.816178	PPP	O15269	Shin et al.	bilirubin (e,z or z,e)*	HMDB0000488	ENSG00000090054	SPTLC1	FALSE
144529	MR-PCA	M34106	bilirubin (e,z or z,e)*	SULT1A1:P50225:OID21031:v1:Neurology	SULT1A1:P50225:OID21031:v1:Neurology	1	0.0359924	0.0246189	0.143746	PPP	P50225	Shin et al.	bilirubin (e,z or z,e)*	HMDB0000488	ENSG00000196502	SULT1A1	FALSE
144531	MR-PCA	M34106	bilirubin (e,z or z,e)*	SUOX:P51687:OID31031:v1:Neurology_II	SUOX:P51687:OID31031:v1:Neurology_II	1	0.0149342	0.0246512	0.544634	PPP	P51687	Shin et al.	bilirubin (e,z or z,e)*	HMDB0000488	ENSG00000139531	SUOX	FALSE
144532	MR-PCA	M34106	bilirubin (e,z or z,e)*	TARS1:P26639:OID31343:v1:Oncology_II	TARS1:P26639:OID31343:v1:Oncology_II	1	0.0143791	0.0246865	0.560251	PPP	P26639	Shin et al.	bilirubin (e,z or z,e)*	HMDB0000488	ENSG00000113407	TARS	FALSE
144533	MR-PCA	M34106	bilirubin (e,z or z,e)*	TDO2:P48775:OID30910:v1:Neurology_II	TDO2:P48775:OID30910:v1:Neurology_II	1	0.0375212	0.0249687	0.132908	PPP	P48775	Shin et al.	bilirubin (e,z or z,e)*	HMDB0000488	ENSG00000151790	TDO2	FALSE
144534	MR-PCA	M34106	bilirubin (e,z or z,e)*	THTPA:Q9BU02:OID31375:v1:Oncology_II	THTPA:Q9BU02:OID31375:v1:Oncology_II	1	-0.00710134	0.0247113	0.773827	PPP	Q9BU02	Shin et al.	bilirubin (e,z or z,e)*	HMDB0000488	ENSG00000259431	THTPA	FALSE
144536	MR-PCA	M34106	bilirubin (e,z or z,e)*	TIGAR:Q9NQ88:OID20894:v1:Neurology	TIGAR:Q9NQ88:OID20894:v1:Neurology	1	0.0125742	0.0250281	0.615382	PPP	Q9NQ88	Shin et al.	bilirubin (e,z or z,e)*	HMDB0000488	ENSG00000078237	TIGAR	FALSE
144538	MR-PCA	M34106	bilirubin (e,z or z,e)*	TK1:P04183:OID31294:v1:Oncology_II	TK1:P04183:OID31294:v1:Oncology_II	1	-0.0233585	0.0248494	0.347216	PPP	P04183	Shin et al.	bilirubin (e,z or z,e)*	HMDB0000488	ENSG00000167900	TK1	FALSE
144540	MR-PCA	M34106	bilirubin (e,z or z,e)*	TPK1:Q9H3S4:OID30338:v1:Cardiometabolic_II	TPK1:Q9H3S4:OID30338:v1:Cardiometabolic_II	1	0.0420277	0.0246257	0.087885	PPP	Q9H3S4	Shin et al.	bilirubin (e,z or z,e)*	HMDB0000488	ENSG00000196511	TPK1	FALSE
144541	MR-PCA	M34106	bilirubin (e,z or z,e)*	TREH:O43280:OID30388:v1:Cardiometabolic_II	TREH:O43280:OID30388:v1:Cardiometabolic_II	1	0.0247893	0.0246327	0.314244	PPP	O43280	Shin et al.	bilirubin (e,z or z,e)*	HMDB0000488	ENSG00000118094	TREH	FALSE
144542	MR-PCA	M34106	bilirubin (e,z or z,e)*	TYMP:P19971:OID20234:v1:Cardiometabolic	TYMP:P19971:OID20234:v1:Cardiometabolic	1	0.0376695	0.0248091	0.12892	PPP	P19971	Shin et al.	bilirubin (e,z or z,e)*	HMDB0000488	ENSG00000025708	TYMP	FALSE
144544	MR-PCA	M34106	bilirubin (e,z or z,e)*	UPB1:Q9UBR1:OID30352:v1:Cardiometabolic_II	UPB1:Q9UBR1:OID30352:v1:Cardiometabolic_II	1	0.0248624	0.0246262	0.312692	PPP	Q9UBR1	Shin et al.	bilirubin (e,z or z,e)*	HMDB0000488	ENSG00000100024	UPB1	FALSE
144546	MR-PCA	M34106	bilirubin (e,z or z,e)*	VNN1:O95497:OID30711:v1:Inflammation_II	VNN1:O95497:OID30711:v1:Inflammation_II	1	0.0798307	0.0246097	0.00117918	PPP	O95497	Shin et al.	bilirubin (e,z or z,e)*	HMDB0000488	ENSG00000112299	VNN1	FALSE
144547	MR-PCA	M34106	bilirubin (e,z or z,e)*	VNN2:O95498:OID21310:v1:Oncology	VNN2:O95498:OID21310:v1:Oncology	1	-0.0243107	0.0247759	0.326484	PPP	O95498	Shin et al.	bilirubin (e,z or z,e)*	HMDB0000488	ENSG00000112303	VNN2	FALSE
144548	MR-PCA	M34106	bilirubin (e,z or z,e)*	WARS:P23381:OID21084:v1:Neurology	WARS:P23381:OID21084:v1:Neurology	1	-0.0058021	0.0247191	0.814425	PPP	P23381	Shin et al.	bilirubin (e,z or z,e)*	HMDB0000488	ENSG00000140105	WARS	FALSE
144549	MR-PCA	M34106	bilirubin (e,z or z,e)*	YARS1:P54577:OID31494:v1:Oncology_II	YARS1:P54577:OID31494:v1:Oncology_II	1	0.0209866	0.0246794	0.39512	PPP	P54577	Shin et al.	bilirubin (e,z or z,e)*	HMDB0000488	ENSG00000134684	YARS	FALSE
144550	MR-PCA	M34283	asparagine	10024_44_HOGA1_HOGA1	10024_44_HOGA1_HOGA1	2	0.00636457	0.031267	0.838701	DeCODE	Q86XE5	Shin et al.	asparagine	HMDB0000168	ENSG00000241935	HOGA1	FALSE
144551	MR-PCA	M34283	asparagine	10086_39_CBS_CBS	10086_39_CBS_CBS	2	0.024029	0.0312698	0.442225	DeCODE	P35520	Shin et al.	asparagine	HMDB0000168	ENSG00000160200	CBS	FALSE
144552	MR-PCA	M34283	asparagine	10531_18_NRAS_RASN	10531_18_NRAS_RASN	2	0.025289	0.0310741	0.415743	DeCODE	P01111	Shin et al.	asparagine	HMDB0000168	ENSG00000213281	NRAS	FALSE
144553	MR-PCA	M34283	asparagine	10612_18_PLOD3_PLOD3	10612_18_PLOD3_PLOD3	2	-0.0152704	0.0312668	0.625272	DeCODE	O60568	Shin et al.	asparagine	HMDB0000168	ENSG00000106397	PLOD3	FALSE
144554	MR-PCA	M34283	asparagine	11098_1_PDXK_PDXK	11098_1_PDXK_PDXK	2	0.00142197	0.0312662	0.963725	DeCODE	O00764	Shin et al.	asparagine	HMDB0000168	ENSG00000160209	PDXK	FALSE
144555	MR-PCA	M34283	asparagine	11241_8_ASL_ARLY	11241_8_ASL_ARLY	2	-0.0224256	0.0312659	0.473216	DeCODE	P04424	Shin et al.	asparagine	HMDB0000168	ENSG00000126522	ASL	FALSE
144556	MR-PCA	M34283	asparagine	11247_20_NAGS_NAGS	11247_20_NAGS_NAGS	2	-0.0126865	0.0311353	0.683667	DeCODE	Q8N159	Shin et al.	asparagine	HMDB0000168	ENSG00000161653	NAGS	FALSE
144557	MR-PCA	M34283	asparagine	11280_6_GAD1_DCE1	11280_6_GAD1_DCE1	2	0.00780346	0.0313124	0.803196	DeCODE	Q99259	Shin et al.	asparagine	HMDB0000168	ENSG00000128683	GAD1	FALSE
144558	MR-PCA	M34283	asparagine	11348_132_P4HA2_P4HA2	11348_132_P4HA2_P4HA2	2	0.000383741	0.0312661	0.990208	DeCODE	O15460	Shin et al.	asparagine	HMDB0000168	ENSG00000072682	P4HA2	FALSE
144559	MR-PCA	M34283	asparagine	11361_73_TYMP_TP	11361_73_TYMP_TP	2	-0.0137705	0.0312662	0.659627	DeCODE	P19971	Shin et al.	asparagine	HMDB0000168	ENSG00000025708	TYMP	FALSE
144560	MR-PCA	M34283	asparagine	11368_32_AK2_KAD2	11368_32_AK2_KAD2	2	-0.00586751	0.0312767	0.85119	DeCODE	P54819	Shin et al.	asparagine	HMDB0000168	ENSG00000004455	AK2	FALSE
144561	MR-PCA	M34283	asparagine	11377_19_ADH7_ADH7	11377_19_ADH7_ADH7	2	0.023724	0.0303993	0.435148	DeCODE	P40394	Shin et al.	asparagine	HMDB0000168	ENSG00000196344	ADH7	FALSE
144562	MR-PCA	M34283	asparagine	11381_56_PRPS1_PRPS1	11381_56_PRPS1_PRPS1	2	-0.000749462	0.031266	0.980876	DeCODE	P60891	Shin et al.	asparagine	HMDB0000168	ENSG00000147224	PRPS1	FALSE
144563	MR-PCA	M34283	asparagine	11382_5_BLVRA_BIEA	11382_5_BLVRA_BIEA	2	-0.029973	0.0312648	0.337719	DeCODE	P53004	Shin et al.	asparagine	HMDB0000168	ENSG00000106605	BLVRA	FALSE
144564	MR-PCA	M34283	asparagine	11391_69_MVK_MVK	11391_69_MVK_MVK	2	-0.0104449	0.0312658	0.738329	DeCODE	Q03426	Shin et al.	asparagine	HMDB0000168	ENSG00000110921	MVK	FALSE
144565	MR-PCA	M34283	asparagine	11402_17_KMT2C_KMT2C	11402_17_KMT2C_KMT2C	2	-0.0302168	0.0312673	0.333843	DeCODE	Q8NEZ4	Shin et al.	asparagine	HMDB0000168	ENSG00000055609	KMT2C	FALSE
144566	MR-PCA	M34283	asparagine	11424_4_FAH_FAAA	11424_4_FAH_FAAA	2	-0.0594806	0.0312772	0.0572075	DeCODE	P16930	Shin et al.	asparagine	HMDB0000168	ENSG00000103876	FAH	FALSE
144567	MR-PCA	M34283	asparagine	11441_11_PYGL_PYGL	11441_11_PYGL_PYGL	2	0.0197536	0.0312663	0.527527	DeCODE	P06737	Shin et al.	asparagine	HMDB0000168	ENSG00000100504	PYGL	FALSE
144568	MR-PCA	M34283	asparagine	11448_34_GALK1_GALK1	11448_34_GALK1_GALK1	2	-0.0396326	0.0313282	0.205843	DeCODE	P51570	Shin et al.	asparagine	HMDB0000168	ENSG00000108479	GALK1	FALSE
144569	MR-PCA	M34283	asparagine	11572_4_DNM2_DYN2	11572_4_DNM2_DYN2	2	-0.0132484	0.0312487	0.67159	DeCODE	P50570	Shin et al.	asparagine	HMDB0000168	ENSG00000079805	DNM2	FALSE
144570	MR-PCA	M34283	asparagine	11645_9_P4HA1_P4HA1	11645_9_P4HA1_P4HA1	2	-0.000127074	0.0312658	0.996757	DeCODE	P13674	Shin et al.	asparagine	HMDB0000168	ENSG00000122884	P4HA1	FALSE
144571	MR-PCA	M34283	asparagine	11653_69_SLC6A9_SC6A9	11653_69_SLC6A9_SC6A9	2	-0.00801393	0.0312662	0.797709	DeCODE	P48067	Shin et al.	asparagine	HMDB0000168	ENSG00000196517	SLC6A9	FALSE
144572	MR-PCA	M34283	asparagine	11709_29_CPT1B_CPT1B	11709_29_CPT1B_CPT1B	2	0.0284774	0.031266	0.362395	DeCODE	Q92523	Shin et al.	asparagine	HMDB0000168	ENSG00000205560	CPT1B	FALSE
144573	MR-PCA	M34283	asparagine	12018_84_TPK1_TPK1	12018_84_TPK1_TPK1	2	-0.00631197	0.0312667	0.840014	DeCODE	Q9H3S4	Shin et al.	asparagine	HMDB0000168	ENSG00000196511	TPK1	FALSE
144574	MR-PCA	M34283	asparagine	12334_25_SHMT1_cSHMT	12334_25_SHMT1_cSHMT	2	-0.000649596	0.0312662	0.983424	DeCODE	P34896	Shin et al.	asparagine	HMDB0000168	ENSG00000176974	SHMT1	FALSE
144575	MR-PCA	M34283	asparagine	12340_17_AARS_SYAC	12340_17_AARS_SYAC	2	0.0206751	0.0312662	0.508445	DeCODE	P49588	Shin et al.	asparagine	HMDB0000168	ENSG00000090861	AARS	FALSE
144576	MR-PCA	M34283	asparagine	12348_46_SARS2_SYSM	12348_46_SARS2_SYSM	2	0.047506	0.0312662	0.128661	DeCODE	Q9NP81	Shin et al.	asparagine	HMDB0000168	ENSG00000104835	SARS2	FALSE
144577	MR-PCA	M34283	asparagine	12374_8_PAFAH1B3_PA1B3	12374_8_PAFAH1B3_PA1B3	2	-0.0432118	0.0311524	0.165408	DeCODE	Q15102	Shin et al.	asparagine	HMDB0000168	ENSG00000079462	PAFAH1B3	FALSE
144578	MR-PCA	M34283	asparagine	12395_86_DARS2_SYDM	12395_86_DARS2_SYDM	2	0.0555409	0.0312619	0.0756288	DeCODE	Q6PI48	Shin et al.	asparagine	HMDB0000168	ENSG00000117593	DARS2	FALSE
144579	MR-PCA	M34283	asparagine	12422_143_ALOX15B_LX15B	12422_143_ALOX15B_LX15B	2	0.0588524	0.0313917	0.0608238	DeCODE	O15296	Shin et al.	asparagine	HMDB0000168	ENSG00000179593	ALOX15B	FALSE
144580	MR-PCA	M34283	asparagine	12425_104_ARF6_ARF6	12425_104_ARF6_ARF6	2	0.00489324	0.0312372	0.875523	DeCODE	P62330	Shin et al.	asparagine	HMDB0000168	ENSG00000165527	ARF6	FALSE
144581	MR-PCA	M34283	asparagine	12428_2_LYPLAL1_LYPL1	12428_2_LYPLAL1_LYPL1	2	0.000397838	0.0313006	0.989859	DeCODE	Q5VWZ2	Shin et al.	asparagine	HMDB0000168	ENSG00000143353	LYPLAL1	FALSE
144582	MR-PCA	M34283	asparagine	12450_42_PMVK_PMVK	12450_42_PMVK_PMVK	2	-0.010966	0.0315225	0.727932	DeCODE	Q15126	Shin et al.	asparagine	HMDB0000168	ENSG00000163344	PMVK	FALSE
144583	MR-PCA	M34283	asparagine	12462_20_SETMAR_SETMR	12462_20_SETMAR_SETMR	2	0.0193131	0.0313493	0.537853	DeCODE	Q53H47	Shin et al.	asparagine	HMDB0000168	ENSG00000170364	SETMAR	FALSE
144584	MR-PCA	M34283	asparagine	12476_50_TIGAR_TIGAR	12476_50_TIGAR_TIGAR	2	0.0532075	0.0312807	0.0889492	DeCODE	Q9NQ88	Shin et al.	asparagine	HMDB0000168	ENSG00000078237	TIGAR	FALSE
144585	MR-PCA	M34283	asparagine	12507_16_ITPKC_IP3KC	12507_16_ITPKC_IP3KC	2	0.0154151	0.0313923	0.623392	DeCODE	Q96DU7	Shin et al.	asparagine	HMDB0000168	ENSG00000086544	ITPKC	FALSE
144586	MR-PCA	M34283	asparagine	12515_45_UCK2_UCK2	12515_45_UCK2_UCK2	2	0.0149808	0.0312525	0.631692	DeCODE	Q9BZX2	Shin et al.	asparagine	HMDB0000168	ENSG00000143179	UCK2	FALSE
144587	MR-PCA	M34283	asparagine	12524_18_SAT2_SAT2	12524_18_SAT2_SAT2	2	-0.00179193	0.031266	0.954296	DeCODE	Q96F10	Shin et al.	asparagine	HMDB0000168	ENSG00000141504	SAT2	FALSE
144588	MR-PCA	M34283	asparagine	12581_39_IMPA2_IMPA2	12581_39_IMPA2_IMPA2	2	-0.00601373	0.0312657	0.847473	DeCODE	O14732	Shin et al.	asparagine	HMDB0000168	ENSG00000141401	IMPA2	FALSE
144589	MR-PCA	M34283	asparagine	12632_14_NAT1_ARY1	12632_14_NAT1_ARY1	2	-0.0149937	0.0312663	0.631548	DeCODE	P18440	Shin et al.	asparagine	HMDB0000168	ENSG00000171428	NAT1	FALSE
144590	MR-PCA	M34283	asparagine	12636_113_SMYD2_SMYD2	12636_113_SMYD2_SMYD2	2	0.0289694	0.031312	0.354869	DeCODE	Q9NRG4	Shin et al.	asparagine	HMDB0000168	ENSG00000143499	SMYD2	FALSE
144591	MR-PCA	M34283	asparagine	12637_7_CRAT_CACP	12637_7_CRAT_CACP	2	0.0424294	0.0314546	0.177366	DeCODE	P43155	Shin et al.	asparagine	HMDB0000168	ENSG00000095321	CRAT	FALSE
144592	MR-PCA	M34283	asparagine	12641_3_INPP5B_I5P2	12641_3_INPP5B_I5P2	2	-0.00363683	0.031266	0.9074	DeCODE	P32019	Shin et al.	asparagine	HMDB0000168	ENSG00000204084	INPP5B	FALSE
144593	MR-PCA	M34283	asparagine	12644_63_ADSS_PURA2	12644_63_ADSS_PURA2	2	0.031771	0.0312924	0.309965	DeCODE	P30520	Shin et al.	asparagine	HMDB0000168	ENSG00000035687	ADSS	FALSE
144594	MR-PCA	M34283	asparagine	12647_52_SETD2_SETD2	12647_52_SETD2_SETD2	2	0.0146191	0.0312656	0.640086	DeCODE	Q9BYW2	Shin et al.	asparagine	HMDB0000168	ENSG00000181555	SETD2	FALSE
144595	MR-PCA	M34283	asparagine	12658_72_PANK3_PANK3	12658_72_PANK3_PANK3	2	-0.0267778	0.0312634	0.391709	DeCODE	Q9H999	Shin et al.	asparagine	HMDB0000168	ENSG00000120137	PANK3	FALSE
144596	MR-PCA	M34283	asparagine	12667_2_GDA_GUAD	12667_2_GDA_GUAD	2	0.0254124	0.0312444	0.416022	DeCODE	Q9Y2T3	Shin et al.	asparagine	HMDB0000168	ENSG00000119125	GDA	FALSE
144597	MR-PCA	M34283	asparagine	12675_14_DARS_SYDC	12675_14_DARS_SYDC	2	-0.00496377	0.0312277	0.873705	DeCODE	P14868	Shin et al.	asparagine	HMDB0000168	ENSG00000115866	DARS	FALSE
144598	MR-PCA	M34283	asparagine	12686_15_MPST_THTM	12686_15_MPST_THTM	2	0.00469457	0.0313041	0.880791	DeCODE	P25325	Shin et al.	asparagine	HMDB0000168	ENSG00000128309	MPST	FALSE
144599	MR-PCA	M34283	asparagine	12691_44_SHMT2_GLYM	12691_44_SHMT2_GLYM	2	0.0488469	0.031266	0.118218	DeCODE	P34897	Shin et al.	asparagine	HMDB0000168	ENSG00000182199	SHMT2	FALSE
144600	MR-PCA	M34283	asparagine	12692_56_DOT1L_DOT1L	12692_56_DOT1L_DOT1L	2	-0.00382147	0.0312517	0.902677	DeCODE	Q8TEK3	Shin et al.	asparagine	HMDB0000168	ENSG00000104885	DOT1L	FALSE
144601	MR-PCA	M34283	asparagine	12697_30_PIP4K2A_PI42A	12697_30_PIP4K2A_PI42A	2	-0.0199105	0.0312659	0.524248	DeCODE	P48426	Shin et al.	asparagine	HMDB0000168	ENSG00000150867	PIP4K2A	FALSE
144602	MR-PCA	M34283	asparagine	12700_9_ACLY_ACLY	12700_9_ACLY_ACLY	2	0.0115948	0.0312797	0.710874	DeCODE	P53396	Shin et al.	asparagine	HMDB0000168	ENSG00000131473	ACLY	FALSE
144603	MR-PCA	M34283	asparagine	12786_61_GPCPD1_GDE5	12786_61_GPCPD1_GDE5	2	0.0132252	0.0312566	0.672209	DeCODE	Q9NPB8	Shin et al.	asparagine	HMDB0000168	ENSG00000125772	GPCPD1	FALSE
144604	MR-PCA	M34283	asparagine	12812_25_ACYP2_ACYP2	12812_25_ACYP2_ACYP2	2	-0.00496138	0.0314547	0.874669	DeCODE	P14621	Shin et al.	asparagine	HMDB0000168	ENSG00000170634	ACYP2	FALSE
144605	MR-PCA	M34283	asparagine	12815_9_IARS_SYIC	12815_9_IARS_SYIC	2	0.0371367	0.0312472	0.234644	DeCODE	P41252	Shin et al.	asparagine	HMDB0000168	ENSG00000196305	IARS	FALSE
144606	MR-PCA	M34283	asparagine	12818_159_SLC14A2_UT2	12818_159_SLC14A2_UT2	2	-0.0231393	0.0311428	0.457477	DeCODE	Q15849	Shin et al.	asparagine	HMDB0000168	ENSG00000132874	SLC14A2	FALSE
144607	MR-PCA	M34283	asparagine	12881_17_RDH16_RDH16	12881_17_RDH16_RDH16	2	-0.015048	0.0311384	0.62891	DeCODE	O75452	Shin et al.	asparagine	HMDB0000168	ENSG00000139547	RDH16	FALSE
144608	MR-PCA	M34283	asparagine	12895_28_DGKB_DGKB	12895_28_DGKB_DGKB	2	-0.00701129	0.0312662	0.822567	DeCODE	Q9Y6T7	Shin et al.	asparagine	HMDB0000168	ENSG00000136267	DGKB	FALSE
144609	MR-PCA	M34283	asparagine	12960_9_GCK_HXK4	12960_9_GCK_HXK4	2	-0.0133001	0.0312661	0.670557	DeCODE	P35557	Shin et al.	asparagine	HMDB0000168	ENSG00000106633	GCK	FALSE
144610	MR-PCA	M34283	asparagine	13059_33_RFK_RIFK	13059_33_RFK_RIFK	2	-0.00911719	0.0312654	0.770588	DeCODE	Q969G6	Shin et al.	asparagine	HMDB0000168	ENSG00000135002	RFK	FALSE
144611	MR-PCA	M34283	asparagine	13083_18_VARS_SYVC	13083_18_VARS_SYVC	2	0.00737872	0.0312662	0.813435	DeCODE	P26640	Shin et al.	asparagine	HMDB0000168	ENSG00000204394	VARS1	FALSE
144612	MR-PCA	M34283	asparagine	13130_150_HK2_HXK2	13130_150_HK2_HXK2	2	0.00882561	0.0312858	0.77787	DeCODE	P52789	Shin et al.	asparagine	HMDB0000168	ENSG00000159399	HK2	FALSE
144613	MR-PCA	M34283	asparagine	13131_5_HK1_HXK1	13131_5_HK1_HXK1	2	0.00603871	0.0313036	0.847031	DeCODE	P19367	Shin et al.	asparagine	HMDB0000168	ENSG00000156515	HK1	FALSE
144614	MR-PCA	M34283	asparagine	13430_50_SLC14A1_UT1	13430_50_SLC14A1_UT1	2	0.00102557	0.0312785	0.973843	DeCODE	Q13336	Shin et al.	asparagine	HMDB0000168	ENSG00000141469	SLC14A1	FALSE
144615	MR-PCA	M34283	asparagine	13473_55_ITPKA_IP3KA	13473_55_ITPKA_IP3KA	2	0.0253474	0.0312368	0.417101	DeCODE	P23677	Shin et al.	asparagine	HMDB0000168	ENSG00000137825	ITPKA	FALSE
144616	MR-PCA	M34283	asparagine	13494_6_CERS5_CERS5	13494_6_CERS5_CERS5	2	0.021286	0.0312647	0.495978	DeCODE	Q8N5B7	Shin et al.	asparagine	HMDB0000168	ENSG00000139624	CERS5	FALSE
144617	MR-PCA	M34283	asparagine	13498_1_MIOX_MIOX	13498_1_MIOX_MIOX	2	-0.00778624	0.0312721	0.803374	DeCODE	Q9UGB7	Shin et al.	asparagine	HMDB0000168	ENSG00000100253	MIOX	FALSE
144618	MR-PCA	M34283	asparagine	13595_20_THTPA_THTPA	13595_20_THTPA_THTPA	2	0.032867	0.0313535	0.294513	DeCODE	Q9BU02	Shin et al.	asparagine	HMDB0000168	ENSG00000259431	THTPA	FALSE
144619	MR-PCA	M34283	asparagine	13596_3_RAB27B_RB27B	13596_3_RAB27B_RB27B	2	0.00698383	0.0313204	0.823551	DeCODE	O00194	Shin et al.	asparagine	HMDB0000168	ENSG00000041353	RAB27B	FALSE
144620	MR-PCA	M34283	asparagine	13623_4_MLL2_MLL2	13623_4_MLL2_MLL2	2	0.0151965	0.0312663	0.626944	DeCODE	O14686	Shin et al.	asparagine	HMDB0000168	ENSG00000167548	KMT2D	FALSE
144621	MR-PCA	M34283	asparagine	13624_17_NADK_NADK	13624_17_NADK_NADK	2	0.0655714	0.0313028	0.0361936	DeCODE	O95544	Shin et al.	asparagine	HMDB0000168	ENSG00000008130	NADK	FALSE
144622	MR-PCA	M34283	asparagine	13689_2_ODC1_Ornithine_decarboxylase	13689_2_ODC1_Ornithine_decarboxylase	2	-0.0415249	0.0312573	0.184018	DeCODE	P11926	Shin et al.	asparagine	HMDB0000168	ENSG00000115758	ODC1	FALSE
144623	MR-PCA	M34283	asparagine	13936_24_PGK2_PGK2	13936_24_PGK2_PGK2	2	0.0158649	0.0311376	0.610394	DeCODE	P07205	Shin et al.	asparagine	HMDB0000168	ENSG00000170950	PGK2	FALSE
144624	MR-PCA	M34283	asparagine	13941_82_FARS2_SYFM	13941_82_FARS2_SYFM	2	0.00829012	0.0312838	0.791012	DeCODE	O95363	Shin et al.	asparagine	HMDB0000168	ENSG00000145982	FARS2	FALSE
144625	MR-PCA	M34283	asparagine	13947_371_NUDT12_NUD12	13947_371_NUDT12_NUD12	2	-0.00536743	0.0312372	0.863573	DeCODE	Q9BQG2	Shin et al.	asparagine	HMDB0000168	ENSG00000112874	NUDT12	FALSE
144626	MR-PCA	M34283	asparagine	13990_1_PC_pyruvate_carboxylase	13990_1_PC_pyruvate_carboxylase	2	0.00648778	0.0312485	0.835526	DeCODE	P11498	Shin et al.	asparagine	HMDB0000168	ENSG00000173599	PC	FALSE
144627	MR-PCA	M34283	asparagine	13998_26_ADSSL1_PURA1	13998_26_ADSSL1_PURA1	2	-0.0312793	0.031262	0.317043	DeCODE	Q8N142	Shin et al.	asparagine	HMDB0000168	ENSG00000185100	ADSSL1	FALSE
144628	MR-PCA	M34283	asparagine	14006_36_GNMT_GNMT	14006_36_GNMT_GNMT	2	0.0170149	0.0312349	0.585934	DeCODE	Q14749	Shin et al.	asparagine	HMDB0000168	ENSG00000124713	GNMT	FALSE
144629	MR-PCA	M34283	asparagine	14048_7_IL1RAP_IL_1_R_AcP	14048_7_IL1RAP_IL_1_R_AcP	2	0.00260006	0.0312622	0.933717	DeCODE	Q9NPH3	Shin et al.	asparagine	HMDB0000168	ENSG00000196083	IL1RAP	FALSE
144630	MR-PCA	M34283	asparagine	14079_14_IL18R1_IL_18_Ra	14079_14_IL18R1_IL_18_Ra	2	-0.0190264	0.0312618	0.542779	DeCODE	Q13478	Shin et al.	asparagine	HMDB0000168	ENSG00000115604	IL18R1	FALSE
144631	MR-PCA	M34283	asparagine	14083_25_SEPHS1_SPS1	14083_25_SEPHS1_SPS1	2	0.0111071	0.0312622	0.722373	DeCODE	P49903	Shin et al.	asparagine	HMDB0000168	ENSG00000086475	SEPHS1	FALSE
144632	MR-PCA	M34283	asparagine	14098_28_CARS_SYCC	14098_28_CARS_SYCC	2	-0.0172008	0.0312638	0.582193	DeCODE	P49589	Shin et al.	asparagine	HMDB0000168	ENSG00000110619	CARS	FALSE
144633	MR-PCA	M34283	asparagine	14226_120_BHMT2_BHMT2	14226_120_BHMT2_BHMT2	2	-0.0145192	0.031349	0.643258	DeCODE	Q9H2M3	Shin et al.	asparagine	HMDB0000168	ENSG00000132840	BHMT2	FALSE
144634	MR-PCA	M34283	asparagine	14271_23_RAB6B_RAB6B	14271_23_RAB6B_RAB6B	2	0.012349	0.0312622	0.692834	DeCODE	Q9NRW1	Shin et al.	asparagine	HMDB0000168	ENSG00000154917	RAB6B	FALSE
144635	MR-PCA	M34283	asparagine	14287_6_RAB5C_RAB5C	14287_6_RAB5C_RAB5C	2	0.0113377	0.0311237	0.71565	DeCODE	P51148	Shin et al.	asparagine	HMDB0000168	ENSG00000108774	RAB5C	FALSE
144636	MR-PCA	M34283	asparagine	14332_3_RALA_RALA	14332_3_RALA_RALA	2	0.016136	0.0312622	0.60575	DeCODE	P11233	Shin et al.	asparagine	HMDB0000168	ENSG00000006451	RALA	FALSE
144637	MR-PCA	M34283	asparagine	15414_316_LDHA_LDHA	15414_316_LDHA_LDHA	2	0.00149624	0.031369	0.961957	DeCODE	P00338	Shin et al.	asparagine	HMDB0000168	ENSG00000134333	LDHA	FALSE
144638	MR-PCA	M34283	asparagine	15426_5_NEU1_NEUR1	15426_5_NEU1_NEUR1	2	-0.0218507	0.0312612	0.484569	DeCODE	Q99519	Shin et al.	asparagine	HMDB0000168	ENSG00000204386	NEU1	FALSE
144639	MR-PCA	M34283	asparagine	15431_31_OTC_OTCase	15431_31_OTC_OTCase	2	-0.0145779	0.0313938	0.642392	DeCODE	P00480	Shin et al.	asparagine	HMDB0000168	ENSG00000036473	OTC	FALSE
144640	MR-PCA	M34283	asparagine	15435_4_PNP_PNP	15435_4_PNP_PNP	2	-0.0251879	0.0312867	0.420781	DeCODE	P00491	Shin et al.	asparagine	HMDB0000168	ENSG00000198805	PNP	FALSE
144641	MR-PCA	M34283	asparagine	15457_14_ANPEP_Aminopeptidase_N	15457_14_ANPEP_Aminopeptidase_N	2	-0.00194579	0.0312623	0.950371	DeCODE	P15144	Shin et al.	asparagine	HMDB0000168	ENSG00000166825	ANPEP	FALSE
144642	MR-PCA	M34283	asparagine	15480_2_VNN2_VNN2	15480_2_VNN2_VNN2	2	0.0241079	0.0312246	0.440067	DeCODE	O95498	Shin et al.	asparagine	HMDB0000168	ENSG00000112303	VNN2	FALSE
144643	MR-PCA	M34283	asparagine	15487_164_CES1_carboxylesterase__liver	15487_164_CES1_carboxylesterase__liver	2	-0.0166089	0.0312809	0.595446	DeCODE	P23141	Shin et al.	asparagine	HMDB0000168	ENSG00000198848	CES1	FALSE
144644	MR-PCA	M34283	asparagine	15514_26_BCHE_Pseudocholinesterase	15514_26_BCHE_Pseudocholinesterase	2	-0.00753011	0.0312332	0.809483	DeCODE	P06276	Shin et al.	asparagine	HMDB0000168	ENSG00000114200	BCHE	FALSE
144645	MR-PCA	M34283	asparagine	15526_33_GSS_GSHB	15526_33_GSS_GSHB	2	-0.0265916	0.031262	0.394989	DeCODE	P48637	Shin et al.	asparagine	HMDB0000168	ENSG00000100983	GSS	FALSE
144646	MR-PCA	M34283	asparagine	15542_19_CKMT1A_KCRU	15542_19_CKMT1A_KCRU	2	0.0268864	0.0313017	0.390371	DeCODE	P12532	Shin et al.	asparagine	HMDB0000168	ENSG00000237289	CKMT1A	FALSE
144647	MR-PCA	M34283	asparagine	15553_22_ACHE_ACES	15553_22_ACHE_ACES	2	0.043082	0.0312618	0.168172	DeCODE	P22303	Shin et al.	asparagine	HMDB0000168	ENSG00000087085	ACHE	FALSE
144648	MR-PCA	M34283	asparagine	15556_49_AMY2B_Alpha_amylase_2B	15556_49_AMY2B_Alpha_amylase_2B	2	0.114986	0.0312583	0.000234542	DeCODE	P19961	Shin et al.	asparagine	HMDB0000168	ENSG00000240038	AMY2B	FALSE
144649	MR-PCA	M34283	asparagine	15588_17_GLA_galactosidase__alpha	15588_17_GLA_galactosidase__alpha	2	0.00641532	0.0312621	0.837407	DeCODE	P06280	Shin et al.	asparagine	HMDB0000168	ENSG00000102393	GLA	FALSE
144650	MR-PCA	M34283	asparagine	15607_56_PKLR_KPYR	15607_56_PKLR_KPYR	2	-0.0182794	0.0313054	0.559285	DeCODE	P30613	Shin et al.	asparagine	HMDB0000168	ENSG00000143627	PKLR	FALSE
144651	MR-PCA	M34283	asparagine	16015_19_GPT_ALT	16015_19_GPT_ALT	2	-0.00741354	0.0312621	0.812547	DeCODE	P24298	Shin et al.	asparagine	HMDB0000168	ENSG00000167701	GPT	FALSE
144652	MR-PCA	M34283	asparagine	16769_20_RAC3_RAC3	16769_20_RAC3_RAC3	2	0.0162858	0.0311777	0.601424	DeCODE	P60763	Shin et al.	asparagine	HMDB0000168	ENSG00000169750	RAC3	FALSE
144653	MR-PCA	M34283	asparagine	16809_1_NME4_NDKM	16809_1_NME4_NDKM	2	0.0343281	0.0312623	0.272175	DeCODE	O00746	Shin et al.	asparagine	HMDB0000168	ENSG00000103202	NME4	FALSE
144654	MR-PCA	M34283	asparagine	16857_2_RAB2A_RAB2A	16857_2_RAB2A_RAB2A	2	-0.00421643	0.0312622	0.892712	DeCODE	P61019	Shin et al.	asparagine	HMDB0000168	ENSG00000104388	RAB2A	FALSE
144655	MR-PCA	M34283	asparagine	16863_47_NANP_NANP	16863_47_NANP_NANP	2	-0.00178297	0.0312621	0.954519	DeCODE	Q8TBE9	Shin et al.	asparagine	HMDB0000168	ENSG00000170191	NANP	FALSE
144656	MR-PCA	M34283	asparagine	16877_19_MSRB2_MSRB2	16877_19_MSRB2_MSRB2	2	0.0200178	0.0313411	0.523012	DeCODE	Q9Y3D2	Shin et al.	asparagine	HMDB0000168	ENSG00000148450	MSRB2	FALSE
144657	MR-PCA	M34283	asparagine	16883_57_RAB4A_RAB4A	16883_57_RAB4A_RAB4A	2	0.0208693	0.0312298	0.503976	DeCODE	P20338	Shin et al.	asparagine	HMDB0000168	ENSG00000168118	RAB4A	FALSE
144658	MR-PCA	M34283	asparagine	16932_5_SULT1E1_SULT_1E	16932_5_SULT1E1_SULT_1E	2	0.0409135	0.0312618	0.190623	DeCODE	P49888	Shin et al.	asparagine	HMDB0000168	ENSG00000109193	SULT1E1	FALSE
144659	MR-PCA	M34283	asparagine	17148_7_BLVRB_BLVRB	17148_7_BLVRB_BLVRB	2	-0.0417642	0.0312385	0.181239	DeCODE	P30043	Shin et al.	asparagine	HMDB0000168	ENSG00000090013	BLVRB	FALSE
144660	MR-PCA	M34283	asparagine	17204_17_PNMT_PNMT	17204_17_PNMT_PNMT	2	-0.0101984	0.0312622	0.744256	DeCODE	Q3KPI0	Shin et al.	asparagine	HMDB0000168	ENSG00000007129	CEACAM21	FALSE
144661	MR-PCA	M34283	asparagine	17205_21_RAB5A_RAB5A	17205_21_RAB5A_RAB5A	2	0.00688011	0.0312618	0.825808	DeCODE	P20339	Shin et al.	asparagine	HMDB0000168	ENSG00000144566	RAB5A	FALSE
144662	MR-PCA	M34283	asparagine	17209_27_SULT2B1_ST2B1	17209_27_SULT2B1_ST2B1	2	-0.00191659	0.0312232	0.951054	DeCODE	O00204	Shin et al.	asparagine	HMDB0000168	ENSG00000088002	SULT2B1	FALSE
144663	MR-PCA	M34283	asparagine	17325_10_GUK1_KGUA	17325_10_GUK1_KGUA	2	-0.0294614	0.0312615	0.345978	DeCODE	Q16774	Shin et al.	asparagine	HMDB0000168	ENSG00000143774	GUK1	FALSE
144664	MR-PCA	M34283	asparagine	17333_20_ACADM_ACADM	17333_20_ACADM_ACADM	2	0.0508056	0.0312665	0.104179	DeCODE	P11310	Shin et al.	asparagine	HMDB0000168	ENSG00000117054	ACADM	FALSE
144665	MR-PCA	M34283	asparagine	17357_33_SEPSECS_SPCS	17357_33_SEPSECS_SPCS	2	-0.00587253	0.031262	0.850995	DeCODE	Q9HD40	Shin et al.	asparagine	HMDB0000168	ENSG00000109618	SEPSECS	FALSE
144666	MR-PCA	M34283	asparagine	17398_55_HMOX1_HO_1	17398_55_HMOX1_HO_1	2	0.0190636	0.0312524	0.541869	DeCODE	P09601	Shin et al.	asparagine	HMDB0000168	ENSG00000100292	HMOX1	FALSE
144667	MR-PCA	M34283	asparagine	17441_4_ALPI_Alkaline_phosphatase__intestine	17441_4_ALPI_Alkaline_phosphatase__intestine	2	0.0235877	0.0312706	0.450664	DeCODE	P09923	Shin et al.	asparagine	HMDB0000168	ENSG00000163295	ALPI	FALSE
144668	MR-PCA	M34283	asparagine	17450_51_HARS_Histidyl_tRNA_synthetase	17450_51_HARS_Histidyl_tRNA_synthetase	2	-0.0164895	0.031262	0.597872	DeCODE	P12081	Shin et al.	asparagine	HMDB0000168	ENSG00000170445	HARS	FALSE
144669	MR-PCA	M34283	asparagine	17466_72_ACSF2_ACSF2	17466_72_ACSF2_ACSF2	2	0.0251544	0.0312621	0.421034	DeCODE	Q96CM8	Shin et al.	asparagine	HMDB0000168	ENSG00000167107	ACSF2	FALSE
144670	MR-PCA	M34283	asparagine	17467_1_DHRS9_DHRS9	17467_1_DHRS9_DHRS9	2	0.00634484	0.0312541	0.839129	DeCODE	Q9BPW9	Shin et al.	asparagine	HMDB0000168	ENSG00000073737	DHRS9	FALSE
144671	MR-PCA	M34283	asparagine	17495_141_SIRT3_SIR3	17495_141_SIRT3_SIR3	2	-0.00419168	0.0312656	0.89335	DeCODE	Q9NTG7	Shin et al.	asparagine	HMDB0000168	ENSG00000142082	SIRT3	FALSE
144672	MR-PCA	M34283	asparagine	17509_6_HPD_HPPD	17509_6_HPD_HPPD	2	0.00521784	0.0311892	0.867137	DeCODE	P32754	Shin et al.	asparagine	HMDB0000168	ENSG00000158104	HPD	FALSE
144673	MR-PCA	M34283	asparagine	17675_17_ACOT13_ACO13	17675_17_ACOT13_ACO13	2	0.0494355	0.0313617	0.114957	DeCODE	Q9NPJ3	Shin et al.	asparagine	HMDB0000168	ENSG00000112304	ACOT13	FALSE
144674	MR-PCA	M34283	asparagine	17744_31_RAB11A_RB11A	17744_31_RAB11A_RB11A	2	0.0201589	0.0312982	0.519517	DeCODE	P62491	Shin et al.	asparagine	HMDB0000168	ENSG00000103769	RAB11A	FALSE
144675	MR-PCA	M34283	asparagine	17752_24_ARG2_Arginase	17752_24_ARG2_Arginase	2	0.00808672	0.0312621	0.795886	DeCODE	P78540	Shin et al.	asparagine	HMDB0000168	ENSG00000081181	ARG2	FALSE
144676	MR-PCA	M34283	asparagine	17789_1_QPRT_NADC	17789_1_QPRT_NADC	2	0.0371128	0.0312618	0.235164	DeCODE	Q15274	Shin et al.	asparagine	HMDB0000168	ENSG00000103485	QPRT	FALSE
144677	MR-PCA	M34283	asparagine	17792_158_ALDH5A1_SSDH	17792_158_ALDH5A1_SSDH	2	0.0568589	0.0312369	0.0687218	DeCODE	P51649	Shin et al.	asparagine	HMDB0000168	ENSG00000112294	ALDH5A1	FALSE
144678	MR-PCA	M34283	asparagine	17814_8_BPNT1_BPNT1	17814_8_BPNT1_BPNT1	2	0.00306059	0.0312784	0.922052	DeCODE	O95861	Shin et al.	asparagine	HMDB0000168	ENSG00000162813	BPNT1	FALSE
144679	MR-PCA	M34283	asparagine	17822_57_RERG_RERG	17822_57_RERG_RERG	2	0.00606623	0.0312622	0.846142	DeCODE	Q96A58	Shin et al.	asparagine	HMDB0000168	ENSG00000134533	RERG	FALSE
144680	MR-PCA	M34283	asparagine	17843_30_PPCS_PPCS	17843_30_PPCS_PPCS	2	-0.0153856	0.0313146	0.623199	DeCODE	Q9HAB8	Shin et al.	asparagine	HMDB0000168	ENSG00000127125	PPCS	FALSE
144681	MR-PCA	M34283	asparagine	17857_6_ACADL_ACADL	17857_6_ACADL_ACADL	2	-0.0310922	0.0313987	0.322059	DeCODE	P28330	Shin et al.	asparagine	HMDB0000168	ENSG00000115361	ACADL	FALSE
144682	MR-PCA	M34283	asparagine	18170_46_PYCR1_P5CR1	18170_46_PYCR1_P5CR1	2	0.0287929	0.0312623	0.357044	DeCODE	P32322	Shin et al.	asparagine	HMDB0000168	ENSG00000183010	PYCR1	FALSE
144683	MR-PCA	M34283	asparagine	18178_13_SARS_SYSC	18178_13_SARS_SYSC	2	0.00879518	0.0312621	0.778452	DeCODE	P49591	Shin et al.	asparagine	HMDB0000168	ENSG00000031698	SARS	FALSE
144684	MR-PCA	M34283	asparagine	18179_56_SMS_SPSY	18179_56_SMS_SPSY	2	-0.00431764	0.0312792	0.890212	DeCODE	P52788	Shin et al.	asparagine	HMDB0000168	ENSG00000102172	SMS	FALSE
144685	MR-PCA	M34283	asparagine	18184_28_GMPS_GUAA	18184_28_GMPS_GUAA	2	-0.0163041	0.0312702	0.602092	DeCODE	P49915	Shin et al.	asparagine	HMDB0000168	ENSG00000163655	GMPS	FALSE
144686	MR-PCA	M34283	asparagine	18186_15_TARS_SYTC	18186_15_TARS_SYTC	2	-0.00041137	0.0312814	0.989508	DeCODE	P26639	Shin et al.	asparagine	HMDB0000168	ENSG00000113407	TARS	FALSE
144687	MR-PCA	M34283	asparagine	18187_16_ASPA_ACY2	18187_16_ASPA_ACY2	2	0.0110809	0.0312622	0.723001	DeCODE	P45381	Shin et al.	asparagine	HMDB0000168	ENSG00000108381	ASPA	FALSE
144688	MR-PCA	M34283	asparagine	18188_12_GATM_GATM	18188_12_GATM_GATM	2	0.0167328	0.0312621	0.592482	DeCODE	P50440	Shin et al.	asparagine	HMDB0000168	ENSG00000171766	GATM	FALSE
144689	MR-PCA	M34283	asparagine	18197_97_CKMT2_KCRS	18197_97_CKMT2_KCRS	2	0.0155198	0.0312623	0.619586	DeCODE	P17540	Shin et al.	asparagine	HMDB0000168	ENSG00000131730	CKMT2	FALSE
144690	MR-PCA	M34283	asparagine	18232_42_PIP4K2B_PI42B	18232_42_PIP4K2B_PI42B	2	-0.0257048	0.0311927	0.409902	DeCODE	P78356	Shin et al.	asparagine	HMDB0000168	ENSG00000276293	PIP4K2B	FALSE
144691	MR-PCA	M34283	asparagine	18297_8_MRAS_RASM	18297_8_MRAS_RASM	2	-0.00795691	0.0308144	0.796237	DeCODE	Q8IXB1	Shin et al.	asparagine	HMDB0000168	ENSG00000077232	DNAJC10	FALSE
144692	MR-PCA	M34283	asparagine	18309_18_CS_CISY	18309_18_CS_CISY	2	0.05526	0.0312585	0.077088	DeCODE	O75390	Shin et al.	asparagine	HMDB0000168	ENSG00000062485	CS	FALSE
144693	MR-PCA	M34283	asparagine	18322_15_JMJD6_JMJD6	18322_15_JMJD6_JMJD6	2	0.00284526	0.0312622	0.927482	DeCODE	Q6NYC1	Shin et al.	asparagine	HMDB0000168	ENSG00000070495	JMJD6	FALSE
144694	MR-PCA	M34283	asparagine	18324_61_SUOX_SUOX	18324_61_SUOX_SUOX	2	0.0330585	0.0397647	0.405774	DeCODE	P51687	Shin et al.	asparagine	HMDB0000168	ENSG00000139531	SUOX	FALSE
144695	MR-PCA	M34283	asparagine	18328_36_PYCR2_P5CR2	18328_36_PYCR2_P5CR2	2	0.00745042	0.0312622	0.811633	DeCODE	Q96C36	Shin et al.	asparagine	HMDB0000168	ENSG00000143811	PYCR2	FALSE
144696	MR-PCA	M34283	asparagine	18329_4_PRPS2_PRPS2	18329_4_PRPS2_PRPS2	2	-0.0256855	0.0311841	0.410125	DeCODE	P11908	Shin et al.	asparagine	HMDB0000168	ENSG00000101911	PRPS2	FALSE
144697	MR-PCA	M34283	asparagine	18338_26_IDH1_IDH	18338_26_IDH1_IDH	2	0.00732691	0.0312614	0.814693	DeCODE	O75874	Shin et al.	asparagine	HMDB0000168	ENSG00000138413	IDH1	FALSE
144698	MR-PCA	M34283	asparagine	18342_2_PSAT1_SERC	18342_2_PSAT1_SERC	2	-0.0590092	0.0312614	0.0590793	DeCODE	Q9Y617	Shin et al.	asparagine	HMDB0000168	ENSG00000135069	PSAT1	FALSE
144699	MR-PCA	M34283	asparagine	18382_109_COMT_Catechol_O_methyltransferase	18382_109_COMT_Catechol_O_methyltransferase	2	-0.0021781	0.0312621	0.944455	DeCODE	P21964	Shin et al.	asparagine	HMDB0000168	ENSG00000093010	COMT	FALSE
144700	MR-PCA	M34283	asparagine	18398_1_AKR1D1_AK1D1	18398_1_AKR1D1_AK1D1	2	-0.0371011	0.0312617	0.235311	DeCODE	P51857	Shin et al.	asparagine	HMDB0000168	ENSG00000122787	AKR1D1	FALSE
144701	MR-PCA	M34283	asparagine	18401_18_ALKBH3_ALKB3	18401_18_ALKBH3_ALKB3	2	0.00256059	0.0312406	0.934676	DeCODE	Q96Q83	Shin et al.	asparagine	HMDB0000168	ENSG00000166199	ALKBH3	FALSE
144702	MR-PCA	M34283	asparagine	18403_25_AMPD2_AMPD2	18403_25_AMPD2_AMPD2	2	-0.00281173	0.0312622	0.928335	DeCODE	Q01433	Shin et al.	asparagine	HMDB0000168	ENSG00000116337	AMPD2	FALSE
144703	MR-PCA	M34283	asparagine	18422_41_MVD_ERG19	18422_41_MVD_ERG19	2	-0.0100701	0.0312616	0.747361	DeCODE	P53602	Shin et al.	asparagine	HMDB0000168	ENSG00000167508	MVD	FALSE
144704	MR-PCA	M34283	asparagine	18432_32_RALB_RALB	18432_32_RALB_RALB	2	-0.0027827	0.0312656	0.92908	DeCODE	P11234	Shin et al.	asparagine	HMDB0000168	ENSG00000144118	RALB	FALSE
144705	MR-PCA	M34283	asparagine	18900_37_HRAS_H_ras__WT_	18900_37_HRAS_H_ras__WT_	2	-0.0153095	0.0311162	0.622713	DeCODE	P01112	Shin et al.	asparagine	HMDB0000168	ENSG00000174775	HRAS	FALSE
144706	MR-PCA	M34283	asparagine	18917_53_AMY2A_Pancreatic_alpha_amylase	18917_53_AMY2A_Pancreatic_alpha_amylase	2	0.118635	0.0312879	0.000149609	DeCODE	P04746	Shin et al.	asparagine	HMDB0000168	ENSG00000243480	AMY2A	FALSE
144707	MR-PCA	M34283	asparagine	19114_8_TK2_KITM	19114_8_TK2_KITM	2	0.0121576	0.0312834	0.697552	DeCODE	O00142	Shin et al.	asparagine	HMDB0000168	ENSG00000166548	TK2	FALSE
144708	MR-PCA	M34283	asparagine	19207_119_ADK_ADK	19207_119_ADK_ADK	2	-0.0120018	0.0312809	0.701217	DeCODE	P55263	Shin et al.	asparagine	HMDB0000168	ENSG00000156110	ADK	FALSE
144709	MR-PCA	M34283	asparagine	19222_124_RAB5B_RAB5B	19222_124_RAB5B_RAB5B	2	0.00610205	0.0312621	0.845244	DeCODE	P61020	Shin et al.	asparagine	HMDB0000168	ENSG00000111540	RAB5B	FALSE
144710	MR-PCA	M34283	asparagine	19223_6_RAB1A_RAB1A	19223_6_RAB1A_RAB1A	2	0.0102938	0.0312621	0.74195	DeCODE	P62820	Shin et al.	asparagine	HMDB0000168	ENSG00000138069	RAB1A	FALSE
144711	MR-PCA	M34283	asparagine	19239_5_ARF1_ARF1	19239_5_ARF1_ARF1	2	0.0131406	0.0312723	0.67434	DeCODE	P84077	Shin et al.	asparagine	HMDB0000168	ENSG00000143761	ARF1	FALSE
144712	MR-PCA	M34283	asparagine	19249_18_KARS_SYK	19249_18_KARS_SYK	2	-0.00747531	0.0312128	0.810722	DeCODE	Q15046	Shin et al.	asparagine	HMDB0000168	ENSG00000065427	KARS	FALSE
144713	MR-PCA	M34283	asparagine	19253_82_RAB2B_RAB2B	19253_82_RAB2B_RAB2B	2	-0.00112077	0.0312623	0.971402	DeCODE	Q8WUD1	Shin et al.	asparagine	HMDB0000168	ENSG00000129472	RAB2B	FALSE
144714	MR-PCA	M34283	asparagine	19254_125_GMPR_GMPR1	19254_125_GMPR_GMPR1	2	-0.025295	0.0312865	0.418806	DeCODE	P36959	Shin et al.	asparagine	HMDB0000168	ENSG00000137198	GMPR	FALSE
144715	MR-PCA	M34283	asparagine	19258_24_GCDH_GCDH	19258_24_GCDH_GCDH	2	0.0530217	0.0312386	0.0896378	DeCODE	Q92947	Shin et al.	asparagine	HMDB0000168	ENSG00000105607	GCDH	FALSE
144716	MR-PCA	M34283	asparagine	19262_219_ACADVL_ACADV	19262_219_ACADVL_ACADV	2	0.0483995	0.0312244	0.121128	DeCODE	P49748	Shin et al.	asparagine	HMDB0000168	ENSG00000072778	ACADVL	FALSE
144717	MR-PCA	M34283	asparagine	19270_26_YARS_SYYC	19270_26_YARS_SYYC	2	0.00273253	0.0312558	0.930334	DeCODE	P54577	Shin et al.	asparagine	HMDB0000168	ENSG00000134684	YARS	FALSE
144718	MR-PCA	M34283	asparagine	19278_19_RAB1B_RAB1B	19278_19_RAB1B_RAB1B	2	-0.0056512	0.0324811	0.861878	DeCODE	Q9H0U4	Shin et al.	asparagine	HMDB0000168	ENSG00000174903	RAB1B	FALSE
144719	MR-PCA	M34283	asparagine	19365_11_BCAT2_BCAT2	19365_11_BCAT2_BCAT2	2	0.0420713	0.031262	0.178379	DeCODE	O15382	Shin et al.	asparagine	HMDB0000168	ENSG00000105552	BCAT2	FALSE
144720	MR-PCA	M34283	asparagine	19376_74_NNMT_NNMT	19376_74_NNMT_NNMT	2	0.0385494	0.0312394	0.217202	DeCODE	P40261	Shin et al.	asparagine	HMDB0000168	ENSG00000166741	NNMT	FALSE
144721	MR-PCA	M34283	asparagine	19446_1_GMPR2_GMPR2	19446_1_GMPR2_GMPR2	2	-0.0115505	0.0313547	0.712589	DeCODE	Q9P2T1	Shin et al.	asparagine	HMDB0000168	ENSG00000100938	GMPR2	FALSE
144722	MR-PCA	M34283	asparagine	19448_104_UPP1_UPP1	19448_104_UPP1_UPP1	2	0.0298453	0.0314619	0.342815	DeCODE	Q16831	Shin et al.	asparagine	HMDB0000168	ENSG00000183696	UPP1	FALSE
144723	MR-PCA	M34283	asparagine	19467_3_RBKS_RBSK	19467_3_RBKS_RBSK	2	-0.0166628	0.031347	0.595031	DeCODE	Q9H477	Shin et al.	asparagine	HMDB0000168	ENSG00000171174	RBKS	FALSE
144724	MR-PCA	M34283	asparagine	19483_16_KDSR_KDSR	19483_16_KDSR_KDSR	2	0.0120639	0.0312621	0.699576	DeCODE	Q06136	Shin et al.	asparagine	HMDB0000168	ENSG00000119537	KDSR	FALSE
144725	MR-PCA	M34283	asparagine	19496_1_NPL_NPL	19496_1_NPL_NPL	2	-0.0254687	0.0312101	0.414477	DeCODE	Q9BXD5	Shin et al.	asparagine	HMDB0000168	ENSG00000135838	NPL	FALSE
144726	MR-PCA	M34283	asparagine	19504_22_DTYMK_KTHY	19504_22_DTYMK_KTHY	2	-0.0307431	0.0312658	0.325468	DeCODE	P23919	Shin et al.	asparagine	HMDB0000168	ENSG00000168393	DTYMK	FALSE
144727	MR-PCA	M34283	asparagine	19506_6_GLYAT_GLYAT	19506_6_GLYAT_GLYAT	2	0.00473489	0.0312621	0.879615	DeCODE	Q6IB77	Shin et al.	asparagine	HMDB0000168	ENSG00000149124	GLYAT	FALSE
144728	MR-PCA	M34283	asparagine	19518_12_HK3_HXK3	19518_12_HK3_HXK3	2	0.0029573	0.0312621	0.924635	DeCODE	P52790	Shin et al.	asparagine	HMDB0000168	ENSG00000160883	HK3	FALSE
144729	MR-PCA	M34283	asparagine	2622_18_HMOX2_HO_2	2622_18_HMOX2_HO_2	2	0.0117076	0.0312621	0.708034	DeCODE	P30519	Shin et al.	asparagine	HMDB0000168	ENSG00000103415	HMOX2	FALSE
144730	MR-PCA	M34283	asparagine	2642_4_PAFAH1B2_PAFAH_beta_subunit	2642_4_PAFAH1B2_PAFAH_beta_subunit	2	0.00361889	0.0312619	0.907842	DeCODE	P68402	Shin et al.	asparagine	HMDB0000168	ENSG00000168092	PAFAH1B2	FALSE
144731	MR-PCA	M34283	asparagine	2870_29_RAC1_RAC1	2870_29_RAC1_RAC1	2	-0.00290687	0.0312799	0.925958	DeCODE	P63000	Shin et al.	asparagine	HMDB0000168	ENSG00000136238	RAC1	FALSE
144732	MR-PCA	M34283	asparagine	2943_5_CYP3A4_Cytochrome_P450_3A4	2943_5_CYP3A4_Cytochrome_P450_3A4	2	-0.023943	0.031266	0.443805	DeCODE	P08684	Shin et al.	asparagine	HMDB0000168	ENSG00000160868	CYP3A4	FALSE
144733	MR-PCA	M34283	asparagine	2991_9_IL1R1_IL_1_sRI	2991_9_IL1R1_IL_1_sRI	2	0.0445233	0.0311891	0.153428	DeCODE	P14778	Shin et al.	asparagine	HMDB0000168	ENSG00000115594	IL1R1	FALSE
144734	MR-PCA	M34283	asparagine	2993_1_IL18RAP_IL_18_Rb	2993_1_IL18RAP_IL_18_Rb	2	-0.0228213	0.0312609	0.465374	DeCODE	O95256	Shin et al.	asparagine	HMDB0000168	ENSG00000115607	IL18RAP	FALSE
144735	MR-PCA	M34283	asparagine	2994_71_IL1RL2_IL_1Rrp2	2994_71_IL1RL2_IL_1Rrp2	2	0.0269114	0.0312621	0.389332	DeCODE	Q9HB29	Shin et al.	asparagine	HMDB0000168	ENSG00000115598	IL1RL2	FALSE
144736	MR-PCA	M34283	asparagine	3182_38_ENTPD1_CD39	3182_38_ENTPD1_CD39	2	0.0145108	0.0312623	0.642532	DeCODE	P49961	Shin et al.	asparagine	HMDB0000168	ENSG00000138185	ENTPD1	FALSE
144737	MR-PCA	M34283	asparagine	3192_3_CNDP2_Glutamate_carboxypeptidase	3192_3_CNDP2_Glutamate_carboxypeptidase	2	-0.00508011	0.031262	0.870911	DeCODE	Q96KP4	Shin et al.	asparagine	HMDB0000168	ENSG00000133313	CNDP2	FALSE
144738	MR-PCA	M34283	asparagine	3232_28_ACP5_TrATPase	3232_28_ACP5_TrATPase	2	-0.0423736	0.0308941	0.170196	DeCODE	P13686	Shin et al.	asparagine	HMDB0000168	ENSG00000102575	ACP5	FALSE
144739	MR-PCA	M34283	asparagine	3343_1_ACY1_Aminoacylase_1	3343_1_ACY1_Aminoacylase_1	2	-0.0502148	0.0312613	0.108209	DeCODE	Q03154	Shin et al.	asparagine	HMDB0000168	ENSG00000114786	ACY1	FALSE
144740	MR-PCA	M34283	asparagine	3583_54_ARSA_Arylsulfatase_A	3583_54_ARSA_Arylsulfatase_A	2	0.0230237	0.0312872	0.461802	DeCODE	P15289	Shin et al.	asparagine	HMDB0000168	ENSG00000100299	ARSA	FALSE
144741	MR-PCA	M34283	asparagine	3761_4_PTGS2_COX_2	3761_4_PTGS2_COX_2	2	0.0189427	0.0312622	0.544562	DeCODE	P35354	Shin et al.	asparagine	HMDB0000168	ENSG00000073756	PTGS2	FALSE
144742	MR-PCA	M34283	asparagine	3800_71_CKB_CK_BB	3800_71_CKB_CK_BB	2	-0.0153745	0.0311877	0.622036	DeCODE	P12277	Shin et al.	asparagine	HMDB0000168	ENSG00000166165	CKB	FALSE
144743	MR-PCA	M34283	asparagine	3848_14_GAPDH_GAPDH__liver	3848_14_GAPDH_GAPDH__liver	2	-0.0131107	0.0312613	0.674931	DeCODE	P04406	Shin et al.	asparagine	HMDB0000168	ENSG00000111640	GAPDH	FALSE
144744	MR-PCA	M34283	asparagine	3890_8_LDHB_LDH_H_1	3890_8_LDHB_LDH_H_1	2	-0.00212038	0.0312808	0.945956	DeCODE	P07195	Shin et al.	asparagine	HMDB0000168	ENSG00000111716	LDHB	FALSE
144745	MR-PCA	M34283	asparagine	4234_8_IL1RL1_IL_1_R4	4234_8_IL1RL1_IL_1_R4	2	0.0346278	0.0312587	0.267956	DeCODE	Q01638	Shin et al.	asparagine	HMDB0000168	ENSG00000115602	IL1RL1	FALSE
144746	MR-PCA	M34283	asparagine	4294_16_SPHK1_Sphingosine_kinase_1	4294_16_SPHK1_Sphingosine_kinase_1	2	0.00652533	0.0312622	0.83466	DeCODE	Q9NYA1	Shin et al.	asparagine	HMDB0000168	ENSG00000176170	SPHK1	FALSE
144747	MR-PCA	M34283	asparagine	4301_58_TK1_Thymidine_kinase	4301_58_TK1_Thymidine_kinase	2	0.0141089	0.031175	0.650858	DeCODE	P04183	Shin et al.	asparagine	HMDB0000168	ENSG00000167900	TK1	FALSE
144748	MR-PCA	M34283	asparagine	4435_66_ENPP7_ENPP7	4435_66_ENPP7_ENPP7	2	-0.0756325	0.031256	0.01553	DeCODE	Q6UWV6	Shin et al.	asparagine	HMDB0000168	ENSG00000182156	ENPP7	FALSE
144749	MR-PCA	M34283	asparagine	4436_1_ENTPD3_ENTP3	4436_1_ENTPD3_ENTP3	2	0.00538499	0.0312763	0.8633	DeCODE	O75355	Shin et al.	asparagine	HMDB0000168	ENSG00000168032	ENTPD3	FALSE
144750	MR-PCA	M34283	asparagine	4437_56_ENTPD5_ENTP5	4437_56_ENTPD5_ENTP5	2	0.00941766	0.031262	0.763225	DeCODE	O75356	Shin et al.	asparagine	HMDB0000168	ENSG00000187097	ENTPD5	FALSE
144751	MR-PCA	M34283	asparagine	4468_21_SPHK2_SPHK2	4468_21_SPHK2_SPHK2	2	0.0134634	0.0312622	0.666716	DeCODE	Q9NRA0	Shin et al.	asparagine	HMDB0000168	ENSG00000063176	SPHK2	FALSE
144752	MR-PCA	M34283	asparagine	4535_50_BST1_BST1	4535_50_BST1_BST1	2	0.014182	0.0312876	0.650348	DeCODE	Q10588	Shin et al.	asparagine	HMDB0000168	ENSG00000109743	BST1	FALSE
144753	MR-PCA	M34283	asparagine	4559_64_KYNU_KYNU	4559_64_KYNU_KYNU	2	-0.0219329	0.0312539	0.482826	DeCODE	Q16719	Shin et al.	asparagine	HMDB0000168	ENSG00000115919	KYNU	FALSE
144754	MR-PCA	M34283	asparagine	4965_27_ATP5B_ATP_synthase_beta_chain	4965_27_ATP5B_ATP_synthase_beta_chain	2	0.00562566	0.0313187	0.857446	DeCODE	P06576	Shin et al.	asparagine	HMDB0000168	ENSG00000110955	ATP5B	FALSE
144755	MR-PCA	M34283	asparagine	5011_11_NAMPT_PBEF	5011_11_NAMPT_PBEF	2	0.0442786	0.0312618	0.156665	DeCODE	P43490	Shin et al.	asparagine	HMDB0000168	ENSG00000105835	NAMPT	FALSE
144756	MR-PCA	M34283	asparagine	5015_15_PLA2G7_PAFAH	5015_15_PLA2G7_PAFAH	2	-0.0185754	0.0312719	0.552513	DeCODE	Q13093	Shin et al.	asparagine	HMDB0000168	ENSG00000146070	PLA2G7	FALSE
144757	MR-PCA	M34283	asparagine	5020_50_PGK1_phosphoglycerate_kinase_1	5020_50_PGK1_phosphoglycerate_kinase_1	2	-0.0162057	0.0319391	0.611878	DeCODE	P00558	Shin et al.	asparagine	HMDB0000168	ENSG00000102144	PGK1	FALSE
144758	MR-PCA	M34283	asparagine	5030_52_SIRT2_SIRT2	5030_52_SIRT2_SIRT2	2	-0.0131448	0.031262	0.67414	DeCODE	Q8IXJ6	Shin et al.	asparagine	HMDB0000168	ENSG00000068903	SIRT2	FALSE
144759	MR-PCA	M34283	asparagine	5082_51_IL1RAPL2_IL_1_sR9	5082_51_IL1RAPL2_IL_1_sR9	2	0.00215553	0.0312622	0.945029	DeCODE	Q9NP60	Shin et al.	asparagine	HMDB0000168	ENSG00000189108	IL1RAPL2	FALSE
144760	MR-PCA	M34283	asparagine	5229_90_IMPDH1_IMDH1	5229_90_IMPDH1_IMDH1	2	0.0369902	0.031262	0.236716	DeCODE	P20839	Shin et al.	asparagine	HMDB0000168	ENSG00000106348	IMPDH1	FALSE
144761	MR-PCA	M34283	asparagine	5250_53_IMPDH2_IMDH2	5250_53_IMPDH2_IMDH2	2	0.0173579	0.0312619	0.578729	DeCODE	P12268	Shin et al.	asparagine	HMDB0000168	ENSG00000178035	IMPDH2	FALSE
144762	MR-PCA	M34283	asparagine	5456_59_CNDP1_CNDP1	5456_59_CNDP1_CNDP1	2	-0.0461377	0.031261	0.139975	DeCODE	Q96KN2	Shin et al.	asparagine	HMDB0000168	ENSG00000150656	CNDP1	FALSE
144763	MR-PCA	M34283	asparagine	5478_50_FOLH1_PSMA	5478_50_FOLH1_PSMA	2	-0.0422278	0.03145	0.179371	DeCODE	Q04609	Shin et al.	asparagine	HMDB0000168	ENSG00000086205	FOLH1	FALSE
144764	MR-PCA	M34283	asparagine	5620_13_PAM_AMD	5620_13_PAM_AMD	2	0.0350933	0.0312628	0.26164	DeCODE	P19021	Shin et al.	asparagine	HMDB0000168	ENSG00000145730	PAM	FALSE
144765	MR-PCA	M34283	asparagine	5742_14_ACP6_PPA6	5742_14_ACP6_PPA6	2	0.0220869	0.0312619	0.479871	DeCODE	Q9NPH0	Shin et al.	asparagine	HMDB0000168	ENSG00000162836	ACP6	FALSE
144766	MR-PCA	M34283	asparagine	5843_60_EHMT2_NG36	5843_60_EHMT2_NG36	2	0.0353855	0.0312432	0.257389	DeCODE	Q96KQ7	Shin et al.	asparagine	HMDB0000168	ENSG00000204371	EHMT2	FALSE
144767	MR-PCA	M34283	asparagine	5867_60_ARG1_ARGI1	5867_60_ARG1_ARGI1	2	-0.0168426	0.0312416	0.589813	DeCODE	P05089	Shin et al.	asparagine	HMDB0000168	ENSG00000118520	ARG1	FALSE
144768	MR-PCA	M34283	asparagine	5909_51_NME1_Nucleoside_diphosphate_kinase_A	5909_51_NME1_Nucleoside_diphosphate_kinase_A	2	-0.0345631	0.0312648	0.268944	DeCODE	P15531	Shin et al.	asparagine	HMDB0000168	ENSG00000239672	NME1	FALSE
144769	MR-PCA	M34283	asparagine	6077_63_CECR1_CECR1	6077_63_CECR1_CECR1	2	0.0748053	0.0312568	0.0167	DeCODE	Q9NZK5	Shin et al.	asparagine	HMDB0000168	ENSG00000093072	CECR1	FALSE
144770	MR-PCA	M34283	asparagine	6221_1_ADPGK_ADPGK	6221_1_ADPGK_ADPGK	2	0.0253105	0.0312618	0.418152	DeCODE	Q9BRR6	Shin et al.	asparagine	HMDB0000168	ENSG00000159322	ADPGK	FALSE
144771	MR-PCA	M34283	asparagine	6431_68_PCYOX1_PCYOX	6431_68_PCYOX1_PCYOX	2	-0.0246326	0.0312615	0.430723	DeCODE	Q9UHG3	Shin et al.	asparagine	HMDB0000168	ENSG00000116005	PCYOX1	FALSE
144772	MR-PCA	M34283	asparagine	6434_18_AOC2_Amine_oxidase	6434_18_AOC2_Amine_oxidase	2	0.0524499	0.031261	0.0933853	DeCODE	O75106	Shin et al.	asparagine	HMDB0000168	ENSG00000131480	AOC2	FALSE
144773	MR-PCA	M34283	asparagine	6480_1_CANT1_CANT1	6480_1_CANT1_CANT1	2	-0.0388095	0.0312614	0.214439	DeCODE	Q8WVQ1	Shin et al.	asparagine	HMDB0000168	ENSG00000171302	CANT1	FALSE
144774	MR-PCA	M34283	asparagine	6706_18_ALPPL2_PPBN	6706_18_ALPPL2_PPBN	2	0.0140495	0.03109	0.651341	DeCODE	P10696	Shin et al.	asparagine	HMDB0000168	ENSG00000163286	ALPPL2	FALSE
144775	MR-PCA	M34283	asparagine	6715_63_ALPPL2_PPBN	6715_63_ALPPL2_PPBN	2	0.00160238	0.0312621	0.959121	DeCODE	P10696	Shin et al.	asparagine	HMDB0000168	ENSG00000163286	ALPPL2	FALSE
144776	MR-PCA	M34283	asparagine	6923_1_PLOD2_PLOD2	6923_1_PLOD2_PLOD2	2	-0.0244619	0.0312618	0.433929	DeCODE	O00469	Shin et al.	asparagine	HMDB0000168	ENSG00000152952	PLOD2	FALSE
144777	MR-PCA	M34283	asparagine	6998_106_ASPH_HAAH	6998_106_ASPH_HAAH	2	0.0137314	0.0312619	0.660488	DeCODE	Q12797	Shin et al.	asparagine	HMDB0000168	ENSG00000198363	ASPH	FALSE
144778	MR-PCA	M34283	asparagine	7137_8_MSRA_MSRA	7137_8_MSRA_MSRA	2	0.0131303	0.0312979	0.674831	DeCODE	Q9UJ68	Shin et al.	asparagine	HMDB0000168	ENSG00000175806	MSRA	FALSE
144779	MR-PCA	M34283	asparagine	7206_20_FBP1_F16P1	7206_20_FBP1_F16P1	2	-0.0376904	0.0312971	0.228482	DeCODE	P09467	Shin et al.	asparagine	HMDB0000168	ENSG00000165140	FBP1	FALSE
144780	MR-PCA	M34283	asparagine	7267_2_SPTLC2_LCB2	7267_2_SPTLC2_LCB2	2	0.0225802	0.0312552	0.470021	DeCODE	O15270	Shin et al.	asparagine	HMDB0000168	ENSG00000100596	SPTLC2	FALSE
144781	MR-PCA	M34283	asparagine	7761_125_CHKB_CHKB	7761_125_CHKB_CHKB	2	0.00723872	0.0312632	0.816894	DeCODE	Q9Y259	Shin et al.	asparagine	HMDB0000168	ENSG00000100288	CHKB	FALSE
144782	MR-PCA	M34283	asparagine	7824_88_MSRB3_MSRB3	7824_88_MSRB3_MSRB3	2	0.0378244	0.0312619	0.226309	DeCODE	Q8IXL7	Shin et al.	asparagine	HMDB0000168	ENSG00000174099	MSRB3	FALSE
144783	MR-PCA	M34283	asparagine	7825_7_ABHD12_ABD12	7825_7_ABHD12_ABD12	2	-0.00508481	0.031262	0.870793	DeCODE	Q8N2K0	Shin et al.	asparagine	HMDB0000168	ENSG00000100997	ABHD12	FALSE
144784	MR-PCA	M34283	asparagine	7879_12_CYP3A4_Cytochrome_P450_3A4	7879_12_CYP3A4_Cytochrome_P450_3A4	2	0.0208453	0.0312622	0.504907	DeCODE	P08684	Shin et al.	asparagine	HMDB0000168	ENSG00000160868	CYP3A4	FALSE
144785	MR-PCA	M34283	asparagine	7886_26_SPTLC1_SPTC1	7886_26_SPTLC1_SPTC1	2	-0.00573666	0.0312623	0.854405	DeCODE	O15269	Shin et al.	asparagine	HMDB0000168	ENSG00000090054	SPTLC1	FALSE
144786	MR-PCA	M34283	asparagine	7986_98_NAALAD2_NALD2	7986_98_NAALAD2_NALD2	2	0.0063912	0.0312622	0.838011	DeCODE	Q9Y3Q0	Shin et al.	asparagine	HMDB0000168	ENSG00000077616	NAALAD2	FALSE
144787	MR-PCA	M34283	asparagine	7999_23_ENTPD1_CD39	7999_23_ENTPD1_CD39	2	0.0431196	0.0312744	0.167971	DeCODE	P49961	Shin et al.	asparagine	HMDB0000168	ENSG00000138185	ENTPD1	FALSE
144788	MR-PCA	M34283	asparagine	8004_15_GAPDHS_G3PT	8004_15_GAPDHS_G3PT	2	-0.00247038	0.0312619	0.937015	DeCODE	O14556	Shin et al.	asparagine	HMDB0000168	ENSG00000105679	GAPDHS	FALSE
144789	MR-PCA	M34283	asparagine	8011_96_PAPL_PAPL	8011_96_PAPL_PAPL	2	0.000133114	0.0312549	0.996602	DeCODE	Q6ZNF0	Shin et al.	asparagine	HMDB0000168	ENSG00000183760	ACP7	FALSE
144790	MR-PCA	M34283	asparagine	8269_327_ARSK_ARSK	8269_327_ARSK_ARSK	2	-0.0352067	0.0312907	0.260525	DeCODE	Q6UWY0	Shin et al.	asparagine	HMDB0000168	ENSG00000164291	ARSK	FALSE
144791	MR-PCA	M34283	asparagine	8325_37_ADH4_ADH4	8325_37_ADH4_ADH4	2	-0.0469432	0.0312613	0.13319	DeCODE	P08319	Shin et al.	asparagine	HMDB0000168	ENSG00000198099	ADH4	FALSE
144792	MR-PCA	M34283	asparagine	8328_9_ETNK1_EKI1	8328_9_ETNK1_EKI1	2	0.0162083	0.0313882	0.605588	DeCODE	Q9HBU6	Shin et al.	asparagine	HMDB0000168	ENSG00000139163	ETNK1	FALSE
144793	MR-PCA	M34283	asparagine	8396_42_FAAH2_FAAH2	8396_42_FAAH2_FAAH2	2	0.0207077	0.0312618	0.507718	DeCODE	Q6GMR7	Shin et al.	asparagine	HMDB0000168	ENSG00000165591	FAAH2	FALSE
144794	MR-PCA	M34283	asparagine	8569_147_ARL8B_ARL8B	8569_147_ARL8B_ARL8B	2	-0.0183733	0.0312622	0.556722	DeCODE	Q9NVJ2	Shin et al.	asparagine	HMDB0000168	ENSG00000134108	ARL8B	FALSE
144795	MR-PCA	M34283	asparagine	8932_1_ENTPD6_ENTP6	8932_1_ENTPD6_ENTP6	2	-0.0214085	0.0312069	0.492701	DeCODE	O75354	Shin et al.	asparagine	HMDB0000168	ENSG00000197586	ENTPD6	FALSE
144796	MR-PCA	M34283	asparagine	9000_177_SLC3A1_SLC31	9000_177_SLC3A1_SLC31	2	0.0642273	0.031262	0.0399293	DeCODE	Q07837	Shin et al.	asparagine	HMDB0000168	ENSG00000138079	SLC3A1	FALSE
144797	MR-PCA	M34283	asparagine	9045_3_SLC27A2_S27A2	9045_3_SLC27A2_S27A2	2	-0.0120199	0.031262	0.700617	DeCODE	O14975	Shin et al.	asparagine	HMDB0000168	ENSG00000140284	SLC27A2	FALSE
144798	MR-PCA	M34283	asparagine	9231_23_IMPAD1_IMPA3	9231_23_IMPAD1_IMPA3	2	-0.00101811	0.031262	0.97402	DeCODE	Q9NX62	Shin et al.	asparagine	HMDB0000168	ENSG00000104331	IMPAD1	FALSE
144799	MR-PCA	M34283	asparagine	9237_54_ACP2_Lysosomal_acid_phosphatase	9237_54_ACP2_Lysosomal_acid_phosphatase	2	0.0250733	0.0312621	0.422533	DeCODE	P11117	Shin et al.	asparagine	HMDB0000168	ENSG00000134575	ACP2	FALSE
144800	MR-PCA	M34283	asparagine	9244_27_PPT1_PPT1	9244_27_PPT1_PPT1	2	-0.0334502	0.0312613	0.284611	DeCODE	P50897	Shin et al.	asparagine	HMDB0000168	ENSG00000131238	PPT1	FALSE
144801	MR-PCA	M34283	asparagine	9385_4_GAA_GAA	9385_4_GAA_GAA	2	-0.00524886	0.0312617	0.866661	DeCODE	P10253	Shin et al.	asparagine	HMDB0000168	ENSG00000171298	GAA	FALSE
144802	MR-PCA	M34283	asparagine	9482_110_NUDT9_NUDT9	9482_110_NUDT9_NUDT9	2	-0.011314	0.031271	0.717497	DeCODE	Q9BW91	Shin et al.	asparagine	HMDB0000168	ENSG00000170502	NUDT9	FALSE
144803	MR-PCA	M34283	asparagine	9504_19_RAB27A_RB27A	9504_19_RAB27A_RB27A	2	0.0112438	0.0312546	0.719036	DeCODE	P51159	Shin et al.	asparagine	HMDB0000168	ENSG00000069974	RAB27A	FALSE
144804	MR-PCA	M34283	asparagine	9518_95_PLA1A_PLA1A	9518_95_PLA1A_PLA1A	2	0.0331466	0.0312619	0.289014	DeCODE	Q53H76	Shin et al.	asparagine	HMDB0000168	ENSG00000144837	PLA1A	FALSE
144805	MR-PCA	M34283	asparagine	9759_13_IDO1_INDO	9759_13_IDO1_INDO	2	0.0658003	0.0313588	0.0358784	DeCODE	P14902	Shin et al.	asparagine	HMDB0000168	ENSG00000131203	IDO1	FALSE
144806	MR-PCA	M34283	asparagine	9828_86_LDHC_LDHC	9828_86_LDHC_LDHC	2	-0.00626518	0.0312351	0.841026	DeCODE	P07864	Shin et al.	asparagine	HMDB0000168	ENSG00000166796	LDHC	FALSE
144807	MR-PCA	M34283	asparagine	9834_62_ADH1B_ADH1B	9834_62_ADH1B_ADH1B	2	0.0389931	0.0312618	0.212283	DeCODE	P00325	Shin et al.	asparagine	HMDB0000168	ENSG00000196616	ADH1B	FALSE
144808	MR-PCA	M34283	asparagine	9840_2_CDC42_Cdc42Hs	9840_2_CDC42_Cdc42Hs	2	0.00511592	0.0312621	0.87001	DeCODE	P60953	Shin et al.	asparagine	HMDB0000168	ENSG00000070831	CDC42	FALSE
144809	MR-PCA	M34283	asparagine	9855_10_RHOA_Rho_A	9855_10_RHOA_Rho_A	2	-0.00446647	0.0313841	0.88683	DeCODE	P61586	Shin et al.	asparagine	HMDB0000168	ENSG00000067560	RHOA	FALSE
144810	MR-PCA	M34283	asparagine	9856_22_DHPS_DHYS	9856_22_DHPS_DHYS	2	0.00381792	0.0312623	0.9028	DeCODE	P49366	Shin et al.	asparagine	HMDB0000168	ENSG00000095059	DHPS	FALSE
144811	MR-PCA	M34283	asparagine	9859_180_SAT1_SSAT_1	9859_180_SAT1_SSAT_1	2	0.0171707	0.031262	0.582834	DeCODE	P21673	Shin et al.	asparagine	HMDB0000168	ENSG00000130066	SAT1	FALSE
144812	MR-PCA	M34283	asparagine	9867_23_FBP2_F16P2	9867_23_FBP2_F16P2	2	0.0300888	0.0312654	0.335864	DeCODE	O00757	Shin et al.	asparagine	HMDB0000168	ENSG00000130957	FBP2	FALSE
144813	MR-PCA	M34283	asparagine	9870_17_WARS_SYWC	9870_17_WARS_SYWC	2	0.013503	0.0311181	0.66434	DeCODE	P23381	Shin et al.	asparagine	HMDB0000168	ENSG00000140105	WARS	FALSE
144814	MR-PCA	M34283	asparagine	9880_33_TDO2_T23O	9880_33_TDO2_T23O	2	0.0254689	0.0313883	0.417127	DeCODE	P48775	Shin et al.	asparagine	HMDB0000168	ENSG00000151790	TDO2	FALSE
144815	MR-PCA	M34283	asparagine	9885_41_RAP2A_RAP2A	9885_41_RAP2A_RAP2A	2	-0.00329394	0.0313389	0.916291	DeCODE	P10114	Shin et al.	asparagine	HMDB0000168	ENSG00000125249	RAP2A	FALSE
144816	MR-PCA	M34283	asparagine	9910_9_MTAP_MTAP	9910_9_MTAP_MTAP	2	-0.0453519	0.0312617	0.146858	DeCODE	Q13126	Shin et al.	asparagine	HMDB0000168	ENSG00000099810	MTAP	FALSE
144820	MR-PCA	M34283	asparagine	ACADM:P11310:OID31277:v1:Oncology_II	ACADM:P11310:OID31277:v1:Oncology_II	2	0.0264525	0.0325744	0.416754	PPP	P11310	Shin et al.	asparagine	HMDB0000168	ENSG00000117054	ACADM	FALSE
144821	MR-PCA	M34283	asparagine	ACHE:P22303:OID30585:v1:Inflammation_II	ACHE:P22303:OID30585:v1:Inflammation_II	2	0.00086505	0.0326466	0.978861	PPP	P22303	Shin et al.	asparagine	HMDB0000168	ENSG00000087085	ACHE	FALSE
144823	MR-PCA	M34283	asparagine	ACOT13:Q9NPJ3:OID31522:v1:Oncology_II	ACOT13:Q9NPJ3:OID31522:v1:Oncology_II	2	0.021608	0.0323512	0.504185	PPP	Q9NPJ3	Shin et al.	asparagine	HMDB0000168	ENSG00000112304	ACOT13	FALSE
144824	MR-PCA	M34283	asparagine	ACOX1:Q15067:OID20124:v1:Cardiometabolic	ACOX1:Q15067:OID20124:v1:Cardiometabolic	2	0.0214753	0.0324007	0.507455	PPP	Q15067	Shin et al.	asparagine	HMDB0000168	ENSG00000161533	ACOX1	FALSE
144827	MR-PCA	M34283	asparagine	ACP5:P13686:OID20314:v1:Cardiometabolic	ACP5:P13686:OID20314:v1:Cardiometabolic	2	-0.0192509	0.0323035	0.551216	PPP	P13686	Shin et al.	asparagine	HMDB0000168	ENSG00000102575	ACP5	FALSE
144828	MR-PCA	M34283	asparagine	ACP6:Q9NPH0:OID21432:v1:Oncology	ACP6:Q9NPH0:OID21432:v1:Oncology	2	0.00567847	0.0322988	0.860443	PPP	Q9NPH0	Shin et al.	asparagine	HMDB0000168	ENSG00000162836	ACP6	FALSE
144829	MR-PCA	M34283	asparagine	ACY1:Q03154:OID20137:v1:Cardiometabolic	ACY1:Q03154:OID20137:v1:Cardiometabolic	2	0.000109844	0.0324008	0.997295	PPP	Q03154	Shin et al.	asparagine	HMDB0000168	ENSG00000114786	ACY1	FALSE
144830	MR-PCA	M34283	asparagine	ACYP1:P07311:OID30642:v1:Inflammation_II	ACYP1:P07311:OID30642:v1:Inflammation_II	2	0.0146012	0.0327102	0.655322	PPP	P07311	Shin et al.	asparagine	HMDB0000168	ENSG00000119640	ACYP1	FALSE
144832	MR-PCA	M34283	asparagine	ADA2:Q9NZK5:OID20394:v1:Cardiometabolic	ADA2:Q9NZK5:OID20394:v1:Cardiometabolic	2	0.0262387	0.0325377	0.420008	PPP	Q9NZK5	Shin et al.	asparagine	HMDB0000168	ENSG00000093072	CECR1	FALSE
144833	MR-PCA	M34283	asparagine	ADA:P00813:OID20645:v1:Inflammation	ADA:P00813:OID20645:v1:Inflammation	2	0.00105057	0.0322308	0.973997	PPP	P00813	Shin et al.	asparagine	HMDB0000168	ENSG00000196839	ADA	FALSE
144835	MR-PCA	M34283	asparagine	ADH1B:P00325:OID30612:v1:Inflammation_II	ADH1B:P00325:OID30612:v1:Inflammation_II	2	-0.00753878	0.032647	0.817379	PPP	P00325	Shin et al.	asparagine	HMDB0000168	ENSG00000196616	ADH1B	FALSE
144837	MR-PCA	M34283	asparagine	ADH4:P08319:OID20117:v1:Cardiometabolic	ADH4:P08319:OID20117:v1:Cardiometabolic	2	-0.0234691	0.0327178	0.473177	PPP	P08319	Shin et al.	asparagine	HMDB0000168	ENSG00000198099	ADH4	FALSE
144841	MR-PCA	M34283	asparagine	AHCY:P23526:OID20199:v1:Cardiometabolic	AHCY:P23526:OID20199:v1:Cardiometabolic	2	-0.00731467	0.0324009	0.821392	PPP	P23526	Shin et al.	asparagine	HMDB0000168	ENSG00000101444	AHCY	FALSE
144842	MR-PCA	M34283	asparagine	AK2:P54819:OID31142:v1:Neurology_II	AK2:P54819:OID31142:v1:Neurology_II	2	0.0445197	0.0323233	0.168412	PPP	P54819	Shin et al.	asparagine	HMDB0000168	ENSG00000004455	AK2	FALSE
144843	MR-PCA	M34283	asparagine	ALDH5A1:P51649:OID31047:v1:Neurology_II	ALDH5A1:P51649:OID31047:v1:Neurology_II	2	-0.0105062	0.032314	0.745083	PPP	P51649	Shin et al.	asparagine	HMDB0000168	ENSG00000112294	ALDH5A1	FALSE
144847	MR-PCA	M34283	asparagine	ALPI:P09923:OID30497:v1:Inflammation_II	ALPI:P09923:OID30497:v1:Inflammation_II	2	0.0198538	0.0327487	0.544352	PPP	P09923	Shin et al.	asparagine	HMDB0000168	ENSG00000163295	ALPI	FALSE
144848	MR-PCA	M34283	asparagine	ALPP:P05187:OID21383:v1:Oncology	ALPP:P05187:OID21383:v1:Oncology	2	-0.00137738	0.0324781	0.966172	PPP	P05187	Shin et al.	asparagine	HMDB0000168	ENSG00000163283	ALPP	FALSE
144849	MR-PCA	M34283	asparagine	AMDHD2:Q9Y303:OID30366:v1:Cardiometabolic_II	AMDHD2:Q9Y303:OID30366:v1:Cardiometabolic_II	2	-0.0381548	0.0322899	0.237351	PPP	Q9Y303	Shin et al.	asparagine	HMDB0000168	ENSG00000162066	AMDHD2	FALSE
144850	MR-PCA	M34283	asparagine	AMPD3:Q01432:OID31139:v1:Neurology_II	AMPD3:Q01432:OID31139:v1:Neurology_II	2	0.0101524	0.0323228	0.753449	PPP	Q01432	Shin et al.	asparagine	HMDB0000168	ENSG00000133805	AMPD3	FALSE
144851	MR-PCA	M34283	asparagine	AMY1A_AMY1B_AMY1C:P0DUB6_P0DTE7_P0DTE8:OID30707:v1:Inflammation_II	AMY1A_AMY1B_AMY1C:P0DUB6_P0DTE7_P0DTE8:OID30707:v1:Inflammation_II	2	0.0552565	0.0333491	0.0975376	PPP	P0DUB6_P0DTE7_P0DTE8	Shin et al.	asparagine	HMDB0000168	ENSG00000187733	AMY1C	FALSE
144852	MR-PCA	M34283	asparagine	AMY2A:P04746:OID20333:v1:Cardiometabolic	AMY2A:P04746:OID20333:v1:Cardiometabolic	2	0.0657462	0.0331939	0.0476279	PPP	P04746	Shin et al.	asparagine	HMDB0000168	ENSG00000243480	AMY2A	FALSE
144853	MR-PCA	M34283	asparagine	AMY2B:P19961:OID20340:v1:Cardiometabolic	AMY2B:P19961:OID20340:v1:Cardiometabolic	2	0.0599957	0.0337551	0.0755055	PPP	P19961	Shin et al.	asparagine	HMDB0000168	ENSG00000240038	AMY2B	FALSE
144854	MR-PCA	M34283	asparagine	ANPEP:P15144:OID20350:v1:Cardiometabolic	ANPEP:P15144:OID20350:v1:Cardiometabolic	2	-0.01702	0.0323758	0.599097	PPP	P15144	Shin et al.	asparagine	HMDB0000168	ENSG00000166825	ANPEP	FALSE
144856	MR-PCA	M34283	asparagine	AOC3:Q16853:OID20389:v1:Cardiometabolic	AOC3:Q16853:OID20389:v1:Cardiometabolic	2	-0.0767399	0.0323441	0.0176629	PPP	Q16853	Shin et al.	asparagine	HMDB0000168	ENSG00000131471	AOC3	FALSE
144858	MR-PCA	M34283	asparagine	ARF6:P62330:OID31523:v1:Oncology_II	ARF6:P62330:OID31523:v1:Oncology_II	2	0.0115989	0.0323514	0.719947	PPP	P62330	Shin et al.	asparagine	HMDB0000168	ENSG00000165527	ARF6	FALSE
144859	MR-PCA	M34283	asparagine	ARG1:P05089:OID21445:v1:Oncology	ARG1:P05089:OID21445:v1:Oncology	2	-0.00729095	0.0325147	0.822574	PPP	P05089	Shin et al.	asparagine	HMDB0000168	ENSG00000118520	ARG1	FALSE
144860	MR-PCA	M34283	asparagine	ARG2:P78540:OID31339:v1:Oncology_II	ARG2:P78540:OID31339:v1:Oncology_II	2	-0.0130147	0.0323597	0.687546	PPP	P78540	Shin et al.	asparagine	HMDB0000168	ENSG00000081181	ARG2	FALSE
144862	MR-PCA	M34283	asparagine	ARSA:P15289:OID21138:v1:Neurology	ARSA:P15289:OID21138:v1:Neurology	2	0.021022	0.0324037	0.516497	PPP	P15289	Shin et al.	asparagine	HMDB0000168	ENSG00000100299	ARSA	FALSE
144866	MR-PCA	M34283	asparagine	ASS1:P00966:OID30170:v1:Cardiometabolic_II	ASS1:P00966:OID30170:v1:Cardiometabolic_II	2	-0.00443571	0.032808	0.892452	PPP	P00966	Shin et al.	asparagine	HMDB0000168	ENSG00000130707	ASS1	FALSE
144868	MR-PCA	M34283	asparagine	BCAT1:P54687:OID30312:v1:Cardiometabolic_II	BCAT1:P54687:OID30312:v1:Cardiometabolic_II	2	0.0164649	0.0322814	0.610022	PPP	P54687	Shin et al.	asparagine	HMDB0000168	ENSG00000060982	BCAT1	FALSE
144869	MR-PCA	M34283	asparagine	BCAT2:O15382:OID30844:v1:Neurology_II	BCAT2:O15382:OID30844:v1:Neurology_II	2	-0.034363	0.0328046	0.294866	PPP	O15382	Shin et al.	asparagine	HMDB0000168	ENSG00000105552	BCAT2	FALSE
144870	MR-PCA	M34283	asparagine	BCHE:P06276:OID30717:v1:Inflammation_II	BCHE:P06276:OID30717:v1:Inflammation_II	2	-0.00409066	0.032562	0.900027	PPP	P06276	Shin et al.	asparagine	HMDB0000168	ENSG00000114200	BCHE	FALSE
144871	MR-PCA	M34283	asparagine	BHMT2:Q9H2M3:OID30051:v1:Cardiometabolic_II	BHMT2:Q9H2M3:OID30051:v1:Cardiometabolic_II	2	-0.00722326	0.0328079	0.82574	PPP	Q9H2M3	Shin et al.	asparagine	HMDB0000168	ENSG00000132840	BHMT2	FALSE
144873	MR-PCA	M34283	asparagine	BLVRB:P30043:OID21141:v1:Neurology	BLVRB:P30043:OID21141:v1:Neurology	2	-0.00749909	0.0324021	0.816974	PPP	P30043	Shin et al.	asparagine	HMDB0000168	ENSG00000090013	BLVRB	FALSE
144875	MR-PCA	M34283	asparagine	BST1:Q10588:OID21051:v1:Neurology	BST1:Q10588:OID21051:v1:Neurology	2	-0.0584134	0.0322718	0.0702888	PPP	Q10588	Shin et al.	asparagine	HMDB0000168	ENSG00000109743	BST1	FALSE
144877	MR-PCA	M34283	asparagine	CANT1:Q8WVQ1:OID20181:v1:Cardiometabolic	CANT1:Q8WVQ1:OID20181:v1:Cardiometabolic	2	-0.0161697	0.0324003	0.617737	PPP	Q8WVQ1	Shin et al.	asparagine	HMDB0000168	ENSG00000171302	CANT1	FALSE
144880	MR-PCA	M34283	asparagine	CBS:P35520:OID30200:v1:Cardiometabolic_II	CBS:P35520:OID30200:v1:Cardiometabolic_II	2	-0.0214747	0.0327184	0.511598	PPP	P35520	Shin et al.	asparagine	HMDB0000168	ENSG00000160200	CBS	FALSE
144881	MR-PCA	M34283	asparagine	CDA:P32320:OID30345:v1:Cardiometabolic_II	CDA:P32320:OID30345:v1:Cardiometabolic_II	2	-0.0371534	0.0323136	0.250236	PPP	P32320	Shin et al.	asparagine	HMDB0000168	ENSG00000158825	CDA	FALSE
144885	MR-PCA	M34283	asparagine	CES1:P23141:OID20244:v1:Cardiometabolic	CES1:P23141:OID20244:v1:Cardiometabolic	2	0.0123029	0.0323591	0.703799	PPP	P23141	Shin et al.	asparagine	HMDB0000168	ENSG00000198848	CES1	FALSE
144886	MR-PCA	M34283	asparagine	CES2:O00748:OID21366:v1:Oncology	CES2:O00748:OID21366:v1:Oncology	2	0.00492505	0.0324781	0.879469	PPP	O00748	Shin et al.	asparagine	HMDB0000168	ENSG00000172831	CES2	FALSE
144887	MR-PCA	M34283	asparagine	CHAC2:Q8WUX2:OID21230:v1:Oncology	CHAC2:Q8WUX2:OID21230:v1:Oncology	2	0.0298308	0.0327855	0.362887	PPP	Q8WUX2	Shin et al.	asparagine	HMDB0000168	ENSG00000143942	CHAC2	FALSE
144890	MR-PCA	M34283	asparagine	CKB:P12277:OID30400:v1:Cardiometabolic_II	CKB:P12277:OID30400:v1:Cardiometabolic_II	2	-0.010221	0.0322901	0.751596	PPP	P12277	Shin et al.	asparagine	HMDB0000168	ENSG00000166165	CKB	FALSE
144892	MR-PCA	M34283	asparagine	CKMT1A_CKMT1B:P12532:OID20721:v1:Inflammation	CKMT1A_CKMT1B:P12532:OID20721:v1:Inflammation	2	-0.0231196	0.0324805	0.476589	PPP	P12532	Shin et al.	asparagine	HMDB0000168	ENSG00000237289	CKMT1A	FALSE
144893	MR-PCA	M34283	asparagine	CNDP1:Q96KN2:OID20347:v1:Cardiometabolic	CNDP1:Q96KN2:OID20347:v1:Cardiometabolic	2	-0.0531476	0.0323442	0.100344	PPP	Q96KN2	Shin et al.	asparagine	HMDB0000168	ENSG00000150656	CNDP1	FALSE
144895	MR-PCA	M34283	asparagine	COMT:P21964:OID20086:v1:Cardiometabolic	COMT:P21964:OID20086:v1:Cardiometabolic	2	0.00698203	0.0328389	0.831628	PPP	P21964	Shin et al.	asparagine	HMDB0000168	ENSG00000093010	COMT	FALSE
144898	MR-PCA	M34283	asparagine	DARS1:P14868:OID20903:v1:Neurology	DARS1:P14868:OID20903:v1:Neurology	2	0.0164064	0.0325547	0.614288	PPP	P14868	Shin et al.	asparagine	HMDB0000168	ENSG00000115866	DARS	FALSE
144899	MR-PCA	M34283	asparagine	DBH:P09172:OID30703:v1:Inflammation_II	DBH:P09172:OID30703:v1:Inflammation_II	2	-0.0270135	0.032294	0.402881	PPP	P09172	Shin et al.	asparagine	HMDB0000168	ENSG00000123454	DBH	FALSE
144900	MR-PCA	M34283	asparagine	DGKA:P23743:OID30546:v1:Inflammation_II	DGKA:P23743:OID30546:v1:Inflammation_II	2	0.0258093	0.0327485	0.430635	PPP	P23743	Shin et al.	asparagine	HMDB0000168	ENSG00000065357	DGKA	FALSE
144902	MR-PCA	M34283	asparagine	DGKZ:Q13574:OID20466:v1:Inflammation	DGKZ:Q13574:OID20466:v1:Inflammation	2	-0.0296464	0.0326975	0.364573	PPP	Q13574	Shin et al.	asparagine	HMDB0000168	ENSG00000149091	DGKZ	FALSE
144903	MR-PCA	M34283	asparagine	DHODH:Q02127:OID30137:v1:Cardiometabolic_II	DHODH:Q02127:OID30137:v1:Cardiometabolic_II	2	0.0130493	0.0328078	0.690814	PPP	Q02127	Shin et al.	asparagine	HMDB0000168	ENSG00000102967	DHODH	FALSE
144904	MR-PCA	M34283	asparagine	DHPS:P49366:OID31357:v1:Oncology_II	DHPS:P49366:OID31357:v1:Oncology_II	2	-0.0199139	0.0323606	0.538306	PPP	P49366	Shin et al.	asparagine	HMDB0000168	ENSG00000095059	DHPS	FALSE
144905	MR-PCA	M34283	asparagine	DNM1:Q05193:OID31458:v1:Oncology_II	DNM1:Q05193:OID31458:v1:Oncology_II	2	0.0122854	0.0323514	0.704132	PPP	Q05193	Shin et al.	asparagine	HMDB0000168	ENSG00000106976	DNM1	FALSE
144906	MR-PCA	M34283	asparagine	DNM3:Q9UQ16:OID31000:v1:Neurology_II	DNM3:Q9UQ16:OID31000:v1:Neurology_II	2	0.0307293	0.0323139	0.341624	PPP	Q9UQ16	Shin et al.	asparagine	HMDB0000168	ENSG00000197959	DNM3	FALSE
144907	MR-PCA	M34283	asparagine	DTYMK:P23919:OID30308:v1:Cardiometabolic_II	DTYMK:P23919:OID30308:v1:Cardiometabolic_II	2	0.000882926	0.0322814	0.97818	PPP	P23919	Shin et al.	asparagine	HMDB0000168	ENSG00000168393	DTYMK	FALSE
144909	MR-PCA	M34283	asparagine	ENOPH1:Q9UHY7:OID31349:v1:Oncology_II	ENOPH1:Q9UHY7:OID31349:v1:Oncology_II	2	-0.00288401	0.0323603	0.928985	PPP	Q9UHY7	Shin et al.	asparagine	HMDB0000168	ENSG00000145293	ENOPH1	FALSE
144911	MR-PCA	M34283	asparagine	ENPP7:Q6UWV6:OID20689:v1:Inflammation	ENPP7:Q6UWV6:OID20689:v1:Inflammation	2	-0.0109387	0.0329417	0.739842	PPP	Q6UWV6	Shin et al.	asparagine	HMDB0000168	ENSG00000182156	ENPP7	FALSE
144916	MR-PCA	M34283	asparagine	ENTPD5:O75356:OID20104:v1:Cardiometabolic	ENTPD5:O75356:OID20104:v1:Cardiometabolic	2	0.0118512	0.0327178	0.717184	PPP	O75356	Shin et al.	asparagine	HMDB0000168	ENSG00000187097	ENTPD5	FALSE
144918	MR-PCA	M34283	asparagine	ENTPD6:O75354:OID20100:v1:Cardiometabolic	ENTPD6:O75354:OID20100:v1:Cardiometabolic	2	0.0301009	0.032718	0.357567	PPP	O75354	Shin et al.	asparagine	HMDB0000168	ENSG00000197586	ENTPD6	FALSE
144922	MR-PCA	M34283	asparagine	FARSA:Q9Y285:OID30887:v1:Neurology_II	FARSA:Q9Y285:OID30887:v1:Neurology_II	2	0.0666736	0.0327295	0.0416386	PPP	Q9Y285	Shin et al.	asparagine	HMDB0000168	ENSG00000179115	FARSA	FALSE
144924	MR-PCA	M34283	asparagine	FBP1:P09467:OID20227:v1:Cardiometabolic	FBP1:P09467:OID20227:v1:Cardiometabolic	2	-0.0688434	0.0323994	0.0336004	PPP	P09467	Shin et al.	asparagine	HMDB0000168	ENSG00000165140	FBP1	FALSE
144928	MR-PCA	M34283	asparagine	FOLH1:Q04609:OID30430:v1:Inflammation_II	FOLH1:Q04609:OID30430:v1:Inflammation_II	2	-0.0387547	0.0327487	0.236652	PPP	Q04609	Shin et al.	asparagine	HMDB0000168	ENSG00000086205	FOLH1	FALSE
144929	MR-PCA	M34283	asparagine	GAD1:Q99259:OID31166:v1:Oncology_II	GAD1:Q99259:OID31166:v1:Oncology_II	2	-0.0178462	0.0328865	0.587363	PPP	Q99259	Shin et al.	asparagine	HMDB0000168	ENSG00000128683	GAD1	FALSE
144930	MR-PCA	M34283	asparagine	GAD2:Q05329:OID30449:v1:Inflammation_II	GAD2:Q05329:OID30449:v1:Inflammation_II	2	0.0002383	0.0327485	0.994194	PPP	Q05329	Shin et al.	asparagine	HMDB0000168	ENSG00000136750	GAD2	FALSE
144931	MR-PCA	M34283	asparagine	GAMT:Q14353:OID30133:v1:Cardiometabolic_II	GAMT:Q14353:OID30133:v1:Cardiometabolic_II	2	0.00675352	0.0328076	0.836906	PPP	Q14353	Shin et al.	asparagine	HMDB0000168	ENSG00000130005	GAMT	FALSE
144932	MR-PCA	M34283	asparagine	GAPDH:P04406:OID30600:v1:Inflammation_II	GAPDH:P04406:OID30600:v1:Inflammation_II	2	-0.016445	0.0330224	0.618488	PPP	P04406	Shin et al.	asparagine	HMDB0000168	ENSG00000111640	GAPDH	FALSE
144934	MR-PCA	M34283	asparagine	GART:P22102:OID31004:v1:Neurology_II	GART:P22102:OID31004:v1:Neurology_II	2	0.00557352	0.0323142	0.863061	PPP	P22102	Shin et al.	asparagine	HMDB0000168	ENSG00000159131	GART	FALSE
144937	MR-PCA	M34283	asparagine	GGCT:O75223:OID30304:v1:Cardiometabolic_II	GGCT:O75223:OID30304:v1:Cardiometabolic_II	2	-0.000484024	0.0323131	0.988049	PPP	O75223	Shin et al.	asparagine	HMDB0000168	ENSG00000006625	GGCT	FALSE
144938	MR-PCA	M34283	asparagine	GLA:P06280:OID30594:v1:Inflammation_II	GLA:P06280:OID30594:v1:Inflammation_II	2	-0.0140271	0.0326769	0.66773	PPP	P06280	Shin et al.	asparagine	HMDB0000168	ENSG00000102393	GLA	FALSE
144939	MR-PCA	M34283	asparagine	GMPR2:Q9P2T1:OID30623:v1:Inflammation_II	GMPR2:Q9P2T1:OID30623:v1:Inflammation_II	2	0.00828499	0.0326469	0.799669	PPP	Q9P2T1	Shin et al.	asparagine	HMDB0000168	ENSG00000100938	GMPR2	FALSE
144940	MR-PCA	M34283	asparagine	GMPR:P36959:OID20641:v1:Inflammation	GMPR:P36959:OID20641:v1:Inflammation	2	-0.000365875	0.032231	0.990943	PPP	P36959	Shin et al.	asparagine	HMDB0000168	ENSG00000137198	GMPR	FALSE
144944	MR-PCA	M34283	asparagine	GUK1:Q16774:OID30148:v1:Cardiometabolic_II	GUK1:Q16774:OID30148:v1:Cardiometabolic_II	2	-0.0163942	0.0328079	0.617284	PPP	Q16774	Shin et al.	asparagine	HMDB0000168	ENSG00000143774	GUK1	FALSE
144945	MR-PCA	M34283	asparagine	HARS1:P12081:OID21086:v1:Neurology	HARS1:P12081:OID21086:v1:Neurology	2	0.0192192	0.0324037	0.553103	PPP	P12081	Shin et al.	asparagine	HMDB0000168	ENSG00000170445	HARS	FALSE
144946	MR-PCA	M34283	asparagine	HDDC2:Q7Z4H3:OID31447:v1:Oncology_II	HDDC2:Q7Z4H3:OID31447:v1:Oncology_II	2	-0.0105356	0.0323512	0.74468	PPP	Q7Z4H3	Shin et al.	asparagine	HMDB0000168	ENSG00000111906	HDDC2	FALSE
144949	MR-PCA	M34283	asparagine	HK2:P52789:OID20065:v1:Cardiometabolic	HK2:P52789:OID20065:v1:Cardiometabolic	2	0.0100853	0.0327177	0.75789	PPP	P52789	Shin et al.	asparagine	HMDB0000168	ENSG00000159399	HK2	FALSE
144950	MR-PCA	M34283	asparagine	HMGCL:P35914:OID30214:v1:Cardiometabolic_II	HMGCL:P35914:OID30214:v1:Cardiometabolic_II	2	-0.00988407	0.0327181	0.762578	PPP	P35914	Shin et al.	asparagine	HMDB0000168	ENSG00000117305	HMGCL	FALSE
144951	MR-PCA	M34283	asparagine	HMOX1:P09601:OID20217:v1:Cardiometabolic	HMOX1:P09601:OID20217:v1:Cardiometabolic	2	0.00513135	0.0326184	0.874997	PPP	P09601	Shin et al.	asparagine	HMDB0000168	ENSG00000100292	HMOX1	FALSE
144953	MR-PCA	M34283	asparagine	HMOX2:P30519:OID20887:v1:Neurology	HMOX2:P30519:OID20887:v1:Neurology	2	-0.0230763	0.0327778	0.481419	PPP	P30519	Shin et al.	asparagine	HMDB0000168	ENSG00000103415	HMOX2	FALSE
144954	MR-PCA	M34283	asparagine	HNMT:P50135:OID20975:v1:Neurology	HNMT:P50135:OID20975:v1:Neurology	2	-0.0405779	0.0326113	0.213392	PPP	P50135	Shin et al.	asparagine	HMDB0000168	ENSG00000150540	HNMT	FALSE
144956	MR-PCA	M34283	asparagine	HRAS:P01112:OID31263:v1:Oncology_II	HRAS:P01112:OID31263:v1:Oncology_II	2	-0.0493765	0.0326029	0.129904	PPP	P01112	Shin et al.	asparagine	HMDB0000168	ENSG00000174775	HRAS	FALSE
144959	MR-PCA	M34283	asparagine	IDO1:P14902:OID30230:v1:Cardiometabolic_II	IDO1:P14902:OID30230:v1:Cardiometabolic_II	2	-0.0307439	0.0327176	0.347384	PPP	P14902	Shin et al.	asparagine	HMDB0000168	ENSG00000131203	IDO1	FALSE
144960	MR-PCA	M34283	asparagine	IDO1:P14902:OID30563:v1:Inflammation_II	IDO1:P14902:OID30563:v1:Inflammation_II	2	-0.0229351	0.0327483	0.483713	PPP	P14902	Shin et al.	asparagine	HMDB0000168	ENSG00000131203	IDO1	FALSE
144961	MR-PCA	M34283	asparagine	IDO1:P14902:OID31050:v1:Neurology_II	IDO1:P14902:OID31050:v1:Neurology_II	2	-0.0129037	0.0323138	0.689653	PPP	P14902	Shin et al.	asparagine	HMDB0000168	ENSG00000131203	IDO1	FALSE
144962	MR-PCA	M34283	asparagine	IDO1:P14902:OID31474:v1:Oncology_II	IDO1:P14902:OID31474:v1:Oncology_II	2	-0.00850358	0.0323507	0.792661	PPP	P14902	Shin et al.	asparagine	HMDB0000168	ENSG00000131203	IDO1	FALSE
144965	MR-PCA	M34283	asparagine	IL18R1:Q13478:OID20652:v1:Inflammation	IL18R1:Q13478:OID20652:v1:Inflammation	2	0.0291613	0.0322308	0.365589	PPP	Q13478	Shin et al.	asparagine	HMDB0000168	ENSG00000115604	IL18R1	FALSE
144966	MR-PCA	M34283	asparagine	IL18RAP:O95256:OID20900:v1:Neurology	IL18RAP:O95256:OID20900:v1:Neurology	2	0.042754	0.0326148	0.1899	PPP	O95256	Shin et al.	asparagine	HMDB0000168	ENSG00000115607	IL18RAP	FALSE
144968	MR-PCA	M34283	asparagine	IL1R1:P14778:OID21116:v1:Neurology	IL1R1:P14778:OID21116:v1:Neurology	2	-0.0113167	0.0324325	0.727143	PPP	P14778	Shin et al.	asparagine	HMDB0000168	ENSG00000115594	IL1R1	FALSE
144971	MR-PCA	M34283	asparagine	IL1RAP:Q9NPH3:OID21126:v1:Neurology	IL1RAP:Q9NPH3:OID21126:v1:Neurology	2	-0.0247292	0.0324037	0.445369	PPP	Q9NPH3	Shin et al.	asparagine	HMDB0000168	ENSG00000196083	IL1RAP	FALSE
144973	MR-PCA	M34283	asparagine	IL1RL1:Q01638:OID20250:v1:Cardiometabolic	IL1RL1:Q01638:OID20250:v1:Cardiometabolic	2	0.0459728	0.0322725	0.154296	PPP	Q01638	Shin et al.	asparagine	HMDB0000168	ENSG00000115602	IL1RL1	FALSE
144975	MR-PCA	M34283	asparagine	IL1RL2:Q9HB29:OID20487:v1:Inflammation	IL1RL2:Q9HB29:OID20487:v1:Inflammation	2	-0.0197626	0.0326971	0.545567	PPP	Q9HB29	Shin et al.	asparagine	HMDB0000168	ENSG00000115598	IL1RL2	FALSE
144979	MR-PCA	M34283	asparagine	INPP1:P49441:OID21345:v1:Oncology	INPP1:P49441:OID21345:v1:Oncology	2	-0.0188013	0.0324779	0.56266	PPP	P49441	Shin et al.	asparagine	HMDB0000168	ENSG00000151689	INPP1	FALSE
144980	MR-PCA	M34283	asparagine	INPPL1:O15357:OID21314:v1:Oncology	INPPL1:O15357:OID21314:v1:Oncology	2	0.00213368	0.032478	0.94762	PPP	O15357	Shin et al.	asparagine	HMDB0000168	ENSG00000165458	INPPL1	FALSE
144982	MR-PCA	M34283	asparagine	KDM3A:Q9Y4C1:OID30426:v1:Inflammation_II	KDM3A:Q9Y4C1:OID30426:v1:Inflammation_II	2	-0.0565758	0.0327483	0.0840606	PPP	Q9Y4C1	Shin et al.	asparagine	HMDB0000168	ENSG00000115548	KDM3A	FALSE
144983	MR-PCA	M34283	asparagine	KHK:P50053:OID30241:v1:Cardiometabolic_II	KHK:P50053:OID30241:v1:Cardiometabolic_II	2	-0.0152968	0.0327182	0.64012	PPP	P50053	Shin et al.	asparagine	HMDB0000168	ENSG00000138030	KHK	FALSE
144987	MR-PCA	M34283	asparagine	KYNU:Q16719:OID20669:v1:Inflammation	KYNU:Q16719:OID20669:v1:Inflammation	2	0.0151952	0.0322308	0.63732	PPP	Q16719	Shin et al.	asparagine	HMDB0000168	ENSG00000115919	KYNU	FALSE
144990	MR-PCA	M34283	asparagine	LYPLA2:O95372:OID30817:v1:Neurology_II	LYPLA2:O95372:OID30817:v1:Neurology_II	2	0.0500383	0.0328049	0.127176	PPP	O95372	Shin et al.	asparagine	HMDB0000168	ENSG00000011009	LYPLA2	FALSE
144992	MR-PCA	M34283	asparagine	MARS1:P56192:OID30658:v1:Inflammation_II	MARS1:P56192:OID30658:v1:Inflammation_II	2	-0.00566411	0.0326769	0.862387	PPP	P56192	Shin et al.	asparagine	HMDB0000168	ENSG00000166986	MARS1	FALSE
144993	MR-PCA	M34283	asparagine	MGLL:Q99685:OID20711:v1:Inflammation	MGLL:Q99685:OID20711:v1:Inflammation	2	0.00475276	0.0323571	0.883223	PPP	Q99685	Shin et al.	asparagine	HMDB0000168	ENSG00000074416	MGLL	FALSE
144997	MR-PCA	M34283	asparagine	MSRA:Q9UJ68:OID21513:v1:Oncology	MSRA:Q9UJ68:OID21513:v1:Oncology	2	-0.00190785	0.032339	0.952956	PPP	Q9UJ68	Shin et al.	asparagine	HMDB0000168	ENSG00000175806	MSRA	FALSE
145000	MR-PCA	M34283	asparagine	MTR:Q99707:OID30110:v1:Cardiometabolic_II	MTR:Q99707:OID30110:v1:Cardiometabolic_II	2	0.0154955	0.032808	0.636707	PPP	Q99707	Shin et al.	asparagine	HMDB0000168	ENSG00000116984	MTR	FALSE
145001	MR-PCA	M34283	asparagine	MVK:Q03426:OID20459:v1:Inflammation	MVK:Q03426:OID20459:v1:Inflammation	2	-0.0356455	0.0326974	0.275641	PPP	Q03426	Shin et al.	asparagine	HMDB0000168	ENSG00000110921	MVK	FALSE
145004	MR-PCA	M34283	asparagine	NADK:O95544:OID20178:v1:Cardiometabolic	NADK:O95544:OID20178:v1:Cardiometabolic	2	-0.032151	0.0323989	0.321028	PPP	O95544	Shin et al.	asparagine	HMDB0000168	ENSG00000008130	NADK	FALSE
145007	MR-PCA	M34283	asparagine	NAMPT:P43490:OID21227:v1:Oncology	NAMPT:P43490:OID21227:v1:Oncology	2	-0.0148631	0.0327855	0.6503	PPP	P43490	Shin et al.	asparagine	HMDB0000168	ENSG00000105835	NAMPT	FALSE
145008	MR-PCA	M34283	asparagine	NAPRT:Q6XQN6:OID31114:v1:Neurology_II	NAPRT:Q6XQN6:OID31114:v1:Neurology_II	2	-0.0281279	0.0323238	0.384195	PPP	Q6XQN6	Shin et al.	asparagine	HMDB0000168	ENSG00000147813	NAPRT	FALSE
145009	MR-PCA	M34283	asparagine	NARS1:O43776:OID31035:v1:Neurology_II	NARS1:O43776:OID31035:v1:Neurology_II	2	0.0286964	0.0323141	0.374516	PPP	O43776	Shin et al.	asparagine	HMDB0000168	ENSG00000134440	NARS1	FALSE
145012	MR-PCA	M34283	asparagine	NME1:P15531:OID30451:v1:Inflammation_II	NME1:P15531:OID30451:v1:Inflammation_II	2	-0.0297418	0.0327486	0.363779	PPP	P15531	Shin et al.	asparagine	HMDB0000168	ENSG00000239672	NME1	FALSE
145013	MR-PCA	M34283	asparagine	NME3:Q13232:OID20789:v1:Inflammation	NME3:Q13232:OID20789:v1:Inflammation	2	0.0172874	0.0323897	0.593527	PPP	Q13232	Shin et al.	asparagine	HMDB0000168	ENSG00000103024	NME3	FALSE
145014	MR-PCA	M34283	asparagine	NOS1:P29475:OID20863:v1:Neurology	NOS1:P29475:OID20863:v1:Neurology	2	-0.069312	0.0327776	0.0344629	PPP	P29475	Shin et al.	asparagine	HMDB0000168	ENSG00000089250	NOS1	FALSE
145015	MR-PCA	M34283	asparagine	NOS2:P35228:OID30087:v1:Cardiometabolic_II	NOS2:P35228:OID30087:v1:Cardiometabolic_II	2	0.0136999	0.0328078	0.676253	PPP	P35228	Shin et al.	asparagine	HMDB0000168	ENSG00000007171	NOS2	FALSE
145016	MR-PCA	M34283	asparagine	NOS3:P29474:OID20834:v1:Neurology	NOS3:P29474:OID20834:v1:Neurology	2	-0.0466572	0.0327773	0.154602	PPP	P29474	Shin et al.	asparagine	HMDB0000168	ENSG00000164867	NOS3	FALSE
145017	MR-PCA	M34283	asparagine	NPL:Q9BXD5:OID30329:v1:Cardiometabolic_II	NPL:Q9BXD5:OID30329:v1:Cardiometabolic_II	2	-0.032963	0.0322808	0.307192	PPP	Q9BXD5	Shin et al.	asparagine	HMDB0000168	ENSG00000135838	NPL	FALSE
145021	MR-PCA	M34283	asparagine	OPLAH:O14841:OID30201:v1:Cardiometabolic_II	OPLAH:O14841:OID30201:v1:Cardiometabolic_II	2	0.0108697	0.0327183	0.739721	PPP	O14841	Shin et al.	asparagine	HMDB0000168	ENSG00000178814	OPLAH	FALSE
145022	MR-PCA	M34283	asparagine	OXCT1:P55809:OID30227:v1:Cardiometabolic_II	OXCT1:P55809:OID30227:v1:Cardiometabolic_II	2	-0.0420064	0.0327183	0.199183	PPP	P55809	Shin et al.	asparagine	HMDB0000168	ENSG00000083720	OXCT1	FALSE
145026	MR-PCA	M34283	asparagine	PAFAH1B3:Q15102:OID30998:v1:Neurology_II	PAFAH1B3:Q15102:OID30998:v1:Neurology_II	2	0.0138384	0.0323139	0.668469	PPP	Q15102	Shin et al.	asparagine	HMDB0000168	ENSG00000079462	PAFAH1B3	FALSE
145028	MR-PCA	M34283	asparagine	PAM:P19021:OID20291:v1:Cardiometabolic	PAM:P19021:OID20291:v1:Cardiometabolic	2	-0.048631	0.0323012	0.132183	PPP	P19021	Shin et al.	asparagine	HMDB0000168	ENSG00000145730	PAM	FALSE
145031	MR-PCA	M34283	asparagine	PCYT2:Q99447:OID31519:v1:Oncology_II	PCYT2:Q99447:OID31519:v1:Oncology_II	2	0.0027819	0.0323514	0.931474	PPP	Q99447	Shin et al.	asparagine	HMDB0000168	ENSG00000185813	PCYT2	FALSE
145034	MR-PCA	M34283	asparagine	PHOSPHO1:Q8TCT1:OID20922:v1:Neurology	PHOSPHO1:Q8TCT1:OID20922:v1:Neurology	2	-0.0423724	0.0325248	0.192652	PPP	Q8TCT1	Shin et al.	asparagine	HMDB0000168	ENSG00000173868	PHOSPHO1	FALSE
145035	MR-PCA	M34283	asparagine	PHYKPL:Q8IUZ5:OID30634:v1:Inflammation_II	PHYKPL:Q8IUZ5:OID30634:v1:Inflammation_II	2	-0.00960667	0.0326468	0.768559	PPP	Q8IUZ5	Shin et al.	asparagine	HMDB0000168	ENSG00000175309	PHYKPL	FALSE
145038	MR-PCA	M34283	asparagine	PKLR:P30613:OID20682:v1:Inflammation	PKLR:P30613:OID20682:v1:Inflammation	2	-0.00647306	0.032386	0.841581	PPP	P30613	Shin et al.	asparagine	HMDB0000168	ENSG00000143627	PKLR	FALSE
145039	MR-PCA	M34283	asparagine	PLA2G7:Q13093:OID21105:v1:Neurology	PLA2G7:Q13093:OID21105:v1:Neurology	2	-0.016963	0.0324035	0.600632	PPP	Q13093	Shin et al.	asparagine	HMDB0000168	ENSG00000146070	PLA2G7	FALSE
145043	MR-PCA	M34283	asparagine	PMVK:Q15126:OID20850:v1:Neurology	PMVK:Q15126:OID20850:v1:Neurology	2	0.0133877	0.0328078	0.683227	PPP	Q15126	Shin et al.	asparagine	HMDB0000168	ENSG00000163344	PMVK	FALSE
145046	MR-PCA	M34283	asparagine	PPT1:P50897:OID30947:v1:Neurology_II	PPT1:P50897:OID30947:v1:Neurology_II	2	0.050127	0.03273	0.125638	PPP	P50897	Shin et al.	asparagine	HMDB0000168	ENSG00000131238	PPT1	FALSE
145048	MR-PCA	M34283	asparagine	RAB10:P61026:OID30357:v1:Cardiometabolic_II	RAB10:P61026:OID30357:v1:Cardiometabolic_II	2	0.0186642	0.0322817	0.563152	PPP	P61026	Shin et al.	asparagine	HMDB0000168	ENSG00000084733	RAB10	FALSE
145051	MR-PCA	M34283	asparagine	RAB27B:O00194:OID30354:v1:Cardiometabolic_II	RAB27B:O00194:OID30354:v1:Cardiometabolic_II	2	0.0122688	0.0322818	0.703906	PPP	O00194	Shin et al.	asparagine	HMDB0000168	ENSG00000041353	RAB27B	FALSE
145052	MR-PCA	M34283	asparagine	RAB2B:Q8WUD1:OID31362:v1:Oncology_II	RAB2B:Q8WUD1:OID31362:v1:Oncology_II	2	0.0366502	0.03236	0.257392	PPP	Q8WUD1	Shin et al.	asparagine	HMDB0000168	ENSG00000129472	RAB2B	FALSE
145053	MR-PCA	M34283	asparagine	RAB6B:Q9NRW1:OID20817:v1:Neurology	RAB6B:Q9NRW1:OID20817:v1:Neurology	2	-0.0201183	0.0327776	0.539359	PPP	Q9NRW1	Shin et al.	asparagine	HMDB0000168	ENSG00000154917	RAB6B	FALSE
145055	MR-PCA	M34283	asparagine	RAC3:P60763:OID30958:v1:Neurology_II	RAC3:P60763:OID30958:v1:Neurology_II	2	0.0023378	0.0327301	0.943058	PPP	P60763	Shin et al.	asparagine	HMDB0000168	ENSG00000169750	RAC3	FALSE
145056	MR-PCA	M34283	asparagine	RALB:P11234:OID30567:v1:Inflammation_II	RALB:P11234:OID30567:v1:Inflammation_II	2	-0.0218214	0.0327481	0.505192	PPP	P11234	Shin et al.	asparagine	HMDB0000168	ENSG00000144118	RALB	FALSE
145057	MR-PCA	M34283	asparagine	RAP1A:P62834:OID30452:v1:Inflammation_II	RAP1A:P62834:OID30452:v1:Inflammation_II	2	0.0260862	0.0327479	0.425698	PPP	P62834	Shin et al.	asparagine	HMDB0000168	ENSG00000116473	RAP1A	FALSE
145059	MR-PCA	M34283	asparagine	RBKS:Q9H477:OID20986:v1:Neurology	RBKS:Q9H477:OID20986:v1:Neurology	2	-0.0187984	0.0327951	0.566504	PPP	Q9H477	Shin et al.	asparagine	HMDB0000168	ENSG00000171174	RBKS	FALSE
145065	MR-PCA	M34283	asparagine	SAT1:P21673:OID30111:v1:Cardiometabolic_II	SAT1:P21673:OID30111:v1:Cardiometabolic_II	2	0.0201095	0.032808	0.539912	PPP	P21673	Shin et al.	asparagine	HMDB0000168	ENSG00000130066	SAT1	FALSE
145067	MR-PCA	M34283	asparagine	SAT2:Q96F10:OID31306:v1:Oncology_II	SAT2:Q96F10:OID31306:v1:Oncology_II	2	0.0374069	0.0325739	0.250816	PPP	Q96F10	Shin et al.	asparagine	HMDB0000168	ENSG00000141504	SAT2	FALSE
145068	MR-PCA	M34283	asparagine	SCLY:Q96I15:OID21425:v1:Oncology	SCLY:Q96I15:OID21425:v1:Oncology	2	-0.00139302	0.0323265	0.965628	PPP	Q96I15	Shin et al.	asparagine	HMDB0000168	ENSG00000132330	SCLY	FALSE
145069	MR-PCA	M34283	asparagine	SDHB:P21912:OID31436:v1:Oncology_II	SDHB:P21912:OID31436:v1:Oncology_II	2	0.0072756	0.0323514	0.822063	PPP	P21912	Shin et al.	asparagine	HMDB0000168	ENSG00000117118	SDHB	FALSE
145073	MR-PCA	M34283	asparagine	SETMAR:Q53H47:OID20948:v1:Neurology	SETMAR:Q53H47:OID20948:v1:Neurology	2	-0.0356801	0.0325878	0.273565	PPP	Q53H47	Shin et al.	asparagine	HMDB0000168	ENSG00000170364	SETMAR	FALSE
145074	MR-PCA	M34283	asparagine	SHMT1:P34896:OID20714:v1:Inflammation	SHMT1:P34896:OID20714:v1:Inflammation	2	0.00593292	0.0323571	0.854517	PPP	P34896	Shin et al.	asparagine	HMDB0000168	ENSG00000176974	SHMT1	FALSE
145075	MR-PCA	M34283	asparagine	SIRT1:Q96EB6:OID30439:v1:Inflammation_II	SIRT1:Q96EB6:OID30439:v1:Inflammation_II	2	-0.0170673	0.0327486	0.602254	PPP	Q96EB6	Shin et al.	asparagine	HMDB0000168	ENSG00000096717	SIRT1	FALSE
145077	MR-PCA	M34283	asparagine	SIRT2:Q8IXJ6:OID21375:v1:Oncology	SIRT2:Q8IXJ6:OID21375:v1:Oncology	2	0.00698303	0.0324781	0.829761	PPP	Q8IXJ6	Shin et al.	asparagine	HMDB0000168	ENSG00000068903	SIRT2	FALSE
145080	MR-PCA	M34283	asparagine	SLC16A1:P53985:OID20799:v1:Neurology	SLC16A1:P53985:OID20799:v1:Neurology	2	0.0257409	0.0327779	0.43227	PPP	P53985	Shin et al.	asparagine	HMDB0000168	ENSG00000155380	SLC16A1	FALSE
145081	MR-PCA	M34283	asparagine	SLC1A4:P43007:OID30926:v1:Neurology_II	SLC1A4:P43007:OID30926:v1:Neurology_II	2	0.0355817	0.0327305	0.276987	PPP	P43007	Shin et al.	asparagine	HMDB0000168	ENSG00000115902	SLC1A4	FALSE
145084	MR-PCA	M34283	asparagine	SMPD3:Q9NY59:OID30477:v1:Inflammation_II	SMPD3:Q9NY59:OID30477:v1:Inflammation_II	2	-0.00439339	0.0327483	0.893279	PPP	Q9NY59	Shin et al.	asparagine	HMDB0000168	ENSG00000103056	SMPD3	FALSE
145085	MR-PCA	M34283	asparagine	SMS:P52788:OID30853:v1:Neurology_II	SMS:P52788:OID30853:v1:Neurology_II	2	0.0554973	0.0328045	0.0906916	PPP	P52788	Shin et al.	asparagine	HMDB0000168	ENSG00000102172	SMS	FALSE
145089	MR-PCA	M34283	asparagine	SPTLC1:O15269:OID31086:v1:Neurology_II	SPTLC1:O15269:OID31086:v1:Neurology_II	2	0.0151407	0.0323242	0.639498	PPP	O15269	Shin et al.	asparagine	HMDB0000168	ENSG00000090054	SPTLC1	FALSE
145091	MR-PCA	M34283	asparagine	SULT1A1:P50225:OID21031:v1:Neurology	SULT1A1:P50225:OID21031:v1:Neurology	2	0.00832194	0.0322723	0.79651	PPP	P50225	Shin et al.	asparagine	HMDB0000168	ENSG00000196502	SULT1A1	FALSE
145093	MR-PCA	M34283	asparagine	SUOX:P51687:OID31031:v1:Neurology_II	SUOX:P51687:OID31031:v1:Neurology_II	2	0.0439117	0.0323138	0.174174	PPP	P51687	Shin et al.	asparagine	HMDB0000168	ENSG00000139531	SUOX	FALSE
145094	MR-PCA	M34283	asparagine	TARS1:P26639:OID31343:v1:Oncology_II	TARS1:P26639:OID31343:v1:Oncology_II	2	0.014335	0.0323603	0.657778	PPP	P26639	Shin et al.	asparagine	HMDB0000168	ENSG00000113407	TARS	FALSE
145095	MR-PCA	M34283	asparagine	TDO2:P48775:OID30910:v1:Neurology_II	TDO2:P48775:OID30910:v1:Neurology_II	2	-0.0055513	0.0327307	0.865321	PPP	P48775	Shin et al.	asparagine	HMDB0000168	ENSG00000151790	TDO2	FALSE
145096	MR-PCA	M34283	asparagine	THTPA:Q9BU02:OID31375:v1:Oncology_II	THTPA:Q9BU02:OID31375:v1:Oncology_II	2	0.0168454	0.0323932	0.603043	PPP	Q9BU02	Shin et al.	asparagine	HMDB0000168	ENSG00000259431	THTPA	FALSE
145098	MR-PCA	M34283	asparagine	TIGAR:Q9NQ88:OID20894:v1:Neurology	TIGAR:Q9NQ88:OID20894:v1:Neurology	2	-0.00414514	0.0328083	0.899459	PPP	Q9NQ88	Shin et al.	asparagine	HMDB0000168	ENSG00000078237	TIGAR	FALSE
145100	MR-PCA	M34283	asparagine	TK1:P04183:OID31294:v1:Oncology_II	TK1:P04183:OID31294:v1:Oncology_II	2	-0.0113509	0.0325743	0.727494	PPP	P04183	Shin et al.	asparagine	HMDB0000168	ENSG00000167900	TK1	FALSE
145102	MR-PCA	M34283	asparagine	TPK1:Q9H3S4:OID30338:v1:Cardiometabolic_II	TPK1:Q9H3S4:OID30338:v1:Cardiometabolic_II	2	-0.00652952	0.0322816	0.839707	PPP	Q9H3S4	Shin et al.	asparagine	HMDB0000168	ENSG00000196511	TPK1	FALSE
145103	MR-PCA	M34283	asparagine	TREH:O43280:OID30388:v1:Cardiometabolic_II	TREH:O43280:OID30388:v1:Cardiometabolic_II	2	0.00643799	0.0322899	0.841965	PPP	O43280	Shin et al.	asparagine	HMDB0000168	ENSG00000118094	TREH	FALSE
145104	MR-PCA	M34283	asparagine	TYMP:P19971:OID20234:v1:Cardiometabolic	TYMP:P19971:OID20234:v1:Cardiometabolic	2	-0.0181871	0.0325214	0.576002	PPP	P19971	Shin et al.	asparagine	HMDB0000168	ENSG00000025708	TYMP	FALSE
145106	MR-PCA	M34283	asparagine	UPB1:Q9UBR1:OID30352:v1:Cardiometabolic_II	UPB1:Q9UBR1:OID30352:v1:Cardiometabolic_II	2	-0.0139941	0.0322818	0.664653	PPP	Q9UBR1	Shin et al.	asparagine	HMDB0000168	ENSG00000100024	UPB1	FALSE
145108	MR-PCA	M34283	asparagine	VNN1:O95497:OID30711:v1:Inflammation_II	VNN1:O95497:OID30711:v1:Inflammation_II	2	-0.0021301	0.0322607	0.947356	PPP	O95497	Shin et al.	asparagine	HMDB0000168	ENSG00000112299	VNN1	FALSE
145109	MR-PCA	M34283	asparagine	VNN2:O95498:OID21310:v1:Oncology	VNN2:O95498:OID21310:v1:Oncology	2	-0.0331195	0.0324767	0.307828	PPP	O95498	Shin et al.	asparagine	HMDB0000168	ENSG00000112303	VNN2	FALSE
145110	MR-PCA	M34283	asparagine	WARS:P23381:OID21084:v1:Neurology	WARS:P23381:OID21084:v1:Neurology	2	-0.00505779	0.0324037	0.875965	PPP	P23381	Shin et al.	asparagine	HMDB0000168	ENSG00000140105	WARS	FALSE
145111	MR-PCA	M34283	asparagine	YARS1:P54577:OID31494:v1:Oncology_II	YARS1:P54577:OID31494:v1:Oncology_II	2	0.0224302	0.0323513	0.4881	PPP	P54577	Shin et al.	asparagine	HMDB0000168	ENSG00000134684	YARS	FALSE
145112	MR-PCA	MARS1:P56192:OID30658:v1:Inflammation_II	MARS1:P56192:OID30658:v1:Inflammation_II	GCST90199627	n-alpha-acetylornithine	8	-0.0695106	0.0991058	0.483067	PPP	P56192	Chen et al.	n-alpha-acetylornithine	HMDB0003357	ENSG00000166986	MARS1	FALSE
145113	MR-PCA	MARS1:P56192:OID30658:v1:Inflammation_II	MARS1:P56192:OID30658:v1:Inflammation_II	GCST90199628	3-methylhistidine	8	0.023082	0.0815232	0.777074	PPP	P56192	Chen et al.	3-methylhistidine	HMDB0000479	ENSG00000166986	MARS1	FALSE
145114	MR-PCA	MARS1:P56192:OID30658:v1:Inflammation_II	MARS1:P56192:OID30658:v1:Inflammation_II	GCST90199629	glycerophosphorylcholine (gpc)	8	0.0182323	0.0819322	0.823902	PPP	P56192	Chen et al.	glycerophosphorylcholine (gpc)	HMDB0000086	ENSG00000166986	MARS1	FALSE
145115	MR-PCA	MARS1:P56192:OID30658:v1:Inflammation_II	MARS1:P56192:OID30658:v1:Inflammation_II	GCST90199637	n-acetylglutamate	8	0.0648733	0.0840286	0.440092	PPP	P56192	Chen et al.	n-acetylglutamate	HMDB0001138	ENSG00000166986	MARS1	FALSE
145116	MR-PCA	MARS1:P56192:OID30658:v1:Inflammation_II	MARS1:P56192:OID30658:v1:Inflammation_II	GCST90199651	docosahexaenoate (dha; 22:6n3)	8	-0.0441381	0.0815706	0.588437	PPP	P56192	Chen et al.	docosahexaenoate (dha; 22:6n3)	HMDB0002183	ENSG00000166986	MARS1	FALSE
145117	MR-PCA	MARS1:P56192:OID30658:v1:Inflammation_II	MARS1:P56192:OID30658:v1:Inflammation_II	GCST90199652	1-stearoyl-2-oleoyl-gps (18:0/18:1)	8	0.431165	0.0826839	1.84191e-07	PPP	P56192	Chen et al.	1-stearoyl-2-oleoyl-gps (18:0/18:1)	HMDB0010163	ENSG00000166986	MARS1	FALSE
145118	MR-PCA	MARS1:P56192:OID30658:v1:Inflammation_II	MARS1:P56192:OID30658:v1:Inflammation_II	GCST90199654	paraxanthine	8	0.0291169	0.083824	0.728322	PPP	P56192	Chen et al.	paraxanthine	HMDB0001860	ENSG00000166986	MARS1	FALSE
145119	MR-PCA	MARS1:P56192:OID30658:v1:Inflammation_II	MARS1:P56192:OID30658:v1:Inflammation_II	GCST90199665	n-acetylaspartate (naa)	8	0.0216895	0.082226	0.79195	PPP	P56192	Chen et al.	n-acetylaspartate (naa)	HMDB0000812	ENSG00000166986	MARS1	FALSE
145120	MR-PCA	MARS1:P56192:OID30658:v1:Inflammation_II	MARS1:P56192:OID30658:v1:Inflammation_II	GCST90199666	palmitoylcarnitine (c16)	8	0.172465	0.0817007	0.034778	PPP	P56192	Chen et al.	palmitoylcarnitine (c16)	HMDB0000222	ENSG00000166986	MARS1	FALSE
145121	MR-PCA	MARS1:P56192:OID30658:v1:Inflammation_II	MARS1:P56192:OID30658:v1:Inflammation_II	GCST90199669	acetylcarnitine (c2)	8	0.0767194	0.0816461	0.347393	PPP	P56192	Chen et al.	acetylcarnitine (c2)	HMDB0000201	ENSG00000166986	MARS1	FALSE
145122	MR-PCA	MARS1:P56192:OID30658:v1:Inflammation_II	MARS1:P56192:OID30658:v1:Inflammation_II	GCST90199673	dehydroepiandrosterone sulfate (dhea-s)	8	0.0740243	0.0818208	0.365618	PPP	P56192	Chen et al.	dehydroepiandrosterone sulfate (dhea-s)	HMDB0001032	ENSG00000166986	MARS1	FALSE
145123	MR-PCA	MARS1:P56192:OID30658:v1:Inflammation_II	MARS1:P56192:OID30658:v1:Inflammation_II	GCST90199691	1-methylhistidine	8	0.0177311	0.0818329	0.828462	PPP	P56192	Chen et al.	1-methylhistidine	HMDB0000001	ENSG00000166986	MARS1	FALSE
145124	MR-PCA	MARS1:P56192:OID30658:v1:Inflammation_II	MARS1:P56192:OID30658:v1:Inflammation_II	GCST90199845	sphinganine-1-phosphate	8	0.0509887	0.0823345	0.535727	PPP	P56192	Chen et al.	sphinganine-1-phosphate	HMDB0001383	ENSG00000166986	MARS1	FALSE
145125	MR-PCA	MARS1:P56192:OID30658:v1:Inflammation_II	MARS1:P56192:OID30658:v1:Inflammation_II	GCST90199896	sulfate*	8	0.0505203	0.0818124	0.536895	PPP	P56192	Chen et al.	sulfate*	HMDB01448	ENSG00000166986	MARS1	FALSE
145126	MR-PCA	MARS1:P56192:OID30658:v1:Inflammation_II	MARS1:P56192:OID30658:v1:Inflammation_II	GCST90199972	sphingomyelin (d18:1/24:1, d18:2/24:0)*	8	0.16206	0.0816291	0.0471091	PPP	P56192	Chen et al.	sphingomyelin (d18:1/24:1, d18:2/24:0)*	HMDB0012107	ENSG00000166986	MARS1	FALSE
145127	MR-PCA	MARS1:P56192:OID30658:v1:Inflammation_II	MARS1:P56192:OID30658:v1:Inflammation_II	GCST90200001	sphingomyelin (d18:1/20:0, d16:1/22:0)*	8	-0.0668142	0.0816796	0.413356	PPP	P56192	Chen et al.	sphingomyelin (d18:1/20:0, d16:1/22:0)*	HMDB0012102	ENSG00000166986	MARS1	FALSE
145128	MR-PCA	MARS1:P56192:OID30658:v1:Inflammation_II	MARS1:P56192:OID30658:v1:Inflammation_II	GCST90200049	myristoyl dihydrosphingomyelin (d18:0/14:0)*	8	0.0683042	0.0816949	0.403105	PPP	P56192	Chen et al.	myristoyl dihydrosphingomyelin (d18:0/14:0)*	HMDB0012085	ENSG00000166986	MARS1	FALSE
145129	MR-PCA	MARS1:P56192:OID30658:v1:Inflammation_II	MARS1:P56192:OID30658:v1:Inflammation_II	GCST90200056	sphingomyelin (d18:0/18:0, d19:0/17:0)*	8	0.100532	0.0815972	0.217928	PPP	P56192	Chen et al.	sphingomyelin (d18:0/18:0, d19:0/17:0)*	HMDB0012087	ENSG00000166986	MARS1	FALSE
145130	MR-PCA	MARS1:P56192:OID30658:v1:Inflammation_II	MARS1:P56192:OID30658:v1:Inflammation_II	GCST90200279	pantothenate	8	-0.0717754	0.0820209	0.381527	PPP	P56192	Chen et al.	pantothenate	HMDB0000210	ENSG00000166986	MARS1	FALSE
145131	MR-PCA	MARS1:P56192:OID30658:v1:Inflammation_II	MARS1:P56192:OID30658:v1:Inflammation_II	GCST90200281	phosphoethanolamine	8	0.336669	0.0816909	3.76824e-05	PPP	P56192	Chen et al.	phosphoethanolamine	HMDB0000224	ENSG00000166986	MARS1	FALSE
145132	MR-PCA	MARS1:P56192:OID30658:v1:Inflammation_II	MARS1:P56192:OID30658:v1:Inflammation_II	GCST90200283	3-ureidopropionate	8	0.0815423	0.0855081	0.340276	PPP	P56192	Chen et al.	3-ureidopropionate	HMDB0000026	ENSG00000166986	MARS1	FALSE
145133	MR-PCA	MARS1:P56192:OID30658:v1:Inflammation_II	MARS1:P56192:OID30658:v1:Inflammation_II	GCST90200291	sarcosine	8	0.0828297	0.0818759	0.311705	PPP	P56192	Chen et al.	sarcosine	HMDB0000271	ENSG00000166986	MARS1	FALSE
145134	MR-PCA	MARS1:P56192:OID30658:v1:Inflammation_II	MARS1:P56192:OID30658:v1:Inflammation_II	GCST90200292	trans-4-hydroxyproline	8	-0.08837	0.0817051	0.279442	PPP	P56192	Chen et al.	trans-4-hydroxyproline	HMDB0000725	ENSG00000166986	MARS1	FALSE
145135	MR-PCA	MARS1:P56192:OID30658:v1:Inflammation_II	MARS1:P56192:OID30658:v1:Inflammation_II	GCST90200293	thyroxine	8	-0.0564258	0.0816561	0.489555	PPP	P56192	Chen et al.	thyroxine	HMDB0000248	ENSG00000166986	MARS1	FALSE
145136	MR-PCA	MARS1:P56192:OID30658:v1:Inflammation_II	MARS1:P56192:OID30658:v1:Inflammation_II	GCST90200296	methyl indole-3-acetate	8	0.0543188	0.0885084	0.539405	PPP	P56192	Chen et al.	methyl indole-3-acetate	HMDB0029738	ENSG00000166986	MARS1	FALSE
145137	MR-PCA	MARS1:P56192:OID30658:v1:Inflammation_II	MARS1:P56192:OID30658:v1:Inflammation_II	GCST90200304	citrate	8	0.0914341	0.0816942	0.263045	PPP	P56192	Chen et al.	citrate	HMDB0000094	ENSG00000166986	MARS1	FALSE
145138	MR-PCA	MARS1:P56192:OID30658:v1:Inflammation_II	MARS1:P56192:OID30658:v1:Inflammation_II	GCST90200306	butyrate/isobutyrate (4:0)	8	-0.0783971	0.0830083	0.34494	PPP	P56192	Chen et al.	butyrate/isobutyrate (4:0)	HMDB0000039	ENSG00000166986	MARS1	FALSE
145139	MR-PCA	MARS1:P56192:OID30658:v1:Inflammation_II	MARS1:P56192:OID30658:v1:Inflammation_II	GCST90200314	n-acetylneuraminate	8	0.223857	0.0819595	0.00630828	PPP	P56192	Chen et al.	n-acetylneuraminate	HMDB0000230	ENSG00000166986	MARS1	FALSE
145140	MR-PCA	MARS1:P56192:OID30658:v1:Inflammation_II	MARS1:P56192:OID30658:v1:Inflammation_II	GCST90200318	acetoacetate	8	-0.0645624	0.089492	0.470644	PPP	P56192	Chen et al.	acetoacetate	HMDB0000060	ENSG00000166986	MARS1	FALSE
145141	MR-PCA	MARS1:P56192:OID30658:v1:Inflammation_II	MARS1:P56192:OID30658:v1:Inflammation_II	GCST90200319	cys-gly, oxidized	8	-0.0741649	0.0817145	0.364084	PPP	P56192	Chen et al.	cys-gly, oxidized	HMDB0000078	ENSG00000166986	MARS1	FALSE
145142	MR-PCA	MARS1:P56192:OID30658:v1:Inflammation_II	MARS1:P56192:OID30658:v1:Inflammation_II	GCST90200321	cholate	8	-0.0775074	0.0835773	0.353732	PPP	P56192	Chen et al.	cholate	HMDB0000619	ENSG00000166986	MARS1	FALSE
145143	MR-PCA	MARS1:P56192:OID30658:v1:Inflammation_II	MARS1:P56192:OID30658:v1:Inflammation_II	GCST90200323	creatine	8	-0.0739494	0.0815434	0.364475	PPP	P56192	Chen et al.	creatine	HMDB0000064	ENSG00000166986	MARS1	FALSE
145144	MR-PCA	MARS1:P56192:OID30658:v1:Inflammation_II	MARS1:P56192:OID30658:v1:Inflammation_II	GCST90200325	glycerol	8	-0.0647756	0.0815378	0.426949	PPP	P56192	Chen et al.	glycerol	HMDB0000131	ENSG00000166986	MARS1	FALSE
145145	MR-PCA	MARS1:P56192:OID30658:v1:Inflammation_II	MARS1:P56192:OID30658:v1:Inflammation_II	GCST90200327	choline	8	-0.0803771	0.0816554	0.324946	PPP	P56192	Chen et al.	choline	HMDB0000097	ENSG00000166986	MARS1	FALSE
145146	MR-PCA	MARS1:P56192:OID30658:v1:Inflammation_II	MARS1:P56192:OID30658:v1:Inflammation_II	GCST90200335	stearoyl sphingomyelin (d18:1/18:0)	8	-0.0122318	0.0816738	0.880951	PPP	P56192	Chen et al.	stearoyl sphingomyelin (d18:1/18:0)	HMDB0001348	ENSG00000166986	MARS1	FALSE
145147	MR-PCA	MARS1:P56192:OID30658:v1:Inflammation_II	MARS1:P56192:OID30658:v1:Inflammation_II	GCST90200336	n-palmitoyl-sphingosine (d18:1/16:0)	8	-0.00534397	0.0816649	0.947825	PPP	P56192	Chen et al.	n-palmitoyl-sphingosine (d18:1/16:0)	HMDB0004949	ENSG00000166986	MARS1	FALSE
145148	MR-PCA	MARS1:P56192:OID30658:v1:Inflammation_II	MARS1:P56192:OID30658:v1:Inflammation_II	GCST90200337	taurochenodeoxycholate	8	-0.172439	0.0827334	0.0371352	PPP	P56192	Chen et al.	taurochenodeoxycholate	HMDB0000951	ENSG00000166986	MARS1	FALSE
145149	MR-PCA	MARS1:P56192:OID30658:v1:Inflammation_II	MARS1:P56192:OID30658:v1:Inflammation_II	GCST90200341	n-stearoyl-sphingosine (d18:1/18:0)*	8	-0.0179911	0.0816923	0.825692	PPP	P56192	Chen et al.	n-stearoyl-sphingosine (d18:1/18:0)*	HMDB0004950	ENSG00000166986	MARS1	FALSE
145150	MR-PCA	MARS1:P56192:OID30658:v1:Inflammation_II	MARS1:P56192:OID30658:v1:Inflammation_II	GCST90200345	s-adenosylhomocysteine (sah)	8	0.167882	0.0947021	0.0762715	PPP	P56192	Chen et al.	s-adenosylhomocysteine (sah)	HMDB00939	ENSG00000166986	MARS1	FALSE
145151	MR-PCA	MARS1:P56192:OID30658:v1:Inflammation_II	MARS1:P56192:OID30658:v1:Inflammation_II	GCST90200348	quinolinate	8	0.0208362	0.0819485	0.799295	PPP	P56192	Chen et al.	quinolinate	HMDB0000232	ENSG00000166986	MARS1	FALSE
145152	MR-PCA	MARS1:P56192:OID30658:v1:Inflammation_II	MARS1:P56192:OID30658:v1:Inflammation_II	GCST90200349	eicosapentaenoate (epa; 20:5n3)	8	-0.0340279	0.081678	0.676964	PPP	P56192	Chen et al.	eicosapentaenoate (epa; 20:5n3)	HMDB0001999	ENSG00000166986	MARS1	FALSE
145153	MR-PCA	MARS1:P56192:OID30658:v1:Inflammation_II	MARS1:P56192:OID30658:v1:Inflammation_II	GCST90200351	n-acetylputrescine	8	0.0163282	0.0817482	0.841686	PPP	P56192	Chen et al.	n-acetylputrescine	HMDB0002064	ENSG00000166986	MARS1	FALSE
145154	MR-PCA	MARS1:P56192:OID30658:v1:Inflammation_II	MARS1:P56192:OID30658:v1:Inflammation_II	GCST90200354	linoleate (18:2n6)	8	-0.10772	0.0816633	0.187144	PPP	P56192	Chen et al.	linoleate (18:2n6)	HMDB0006270,HMDB0000673	ENSG00000166986	MARS1	FALSE
145155	MR-PCA	MARS1:P56192:OID30658:v1:Inflammation_II	MARS1:P56192:OID30658:v1:Inflammation_II	GCST90200355	adenosine 5'-diphosphate (adp)	8	0.30578	0.109402	0.00518966	PPP	P56192	Chen et al.	adenosine 5'-diphosphate (adp)	HMDB0001341	ENSG00000166986	MARS1	FALSE
145156	MR-PCA	MARS1:P56192:OID30658:v1:Inflammation_II	MARS1:P56192:OID30658:v1:Inflammation_II	GCST90200356	adenosine 5'-monophosphate (amp)	8	0.198373	0.0818698	0.0153916	PPP	P56192	Chen et al.	adenosine 5'-monophosphate (amp)	HMDB0000045	ENSG00000166986	MARS1	TRUE
145157	MR-PCA	MARS1:P56192:OID30658:v1:Inflammation_II	MARS1:P56192:OID30658:v1:Inflammation_II	GCST90200358	arachidonate (20:4n6)	8	-0.069656	0.0816041	0.393335	PPP	P56192	Chen et al.	arachidonate (20:4n6)	HMDB0001043	ENSG00000166986	MARS1	FALSE
145158	MR-PCA	MARS1:P56192:OID30658:v1:Inflammation_II	MARS1:P56192:OID30658:v1:Inflammation_II	GCST90200359	5-methylthioadenosine (mta)	8	-0.00719169	0.0819139	0.930039	PPP	P56192	Chen et al.	5-methylthioadenosine (mta)	HMDB0001173	ENSG00000166986	MARS1	FALSE
145159	MR-PCA	MARS1:P56192:OID30658:v1:Inflammation_II	MARS1:P56192:OID30658:v1:Inflammation_II	GCST90200361	beta-alanine	8	0.00359751	0.0823979	0.965175	PPP	P56192	Chen et al.	beta-alanine	HMDB0000056	ENSG00000166986	MARS1	FALSE
145160	MR-PCA	MARS1:P56192:OID30658:v1:Inflammation_II	MARS1:P56192:OID30658:v1:Inflammation_II	GCST90200362	succinate	8	-0.106222	0.0832796	0.202139	PPP	P56192	Chen et al.	succinate	HMDB0000254	ENSG00000166986	MARS1	FALSE
145161	MR-PCA	MARS1:P56192:OID30658:v1:Inflammation_II	MARS1:P56192:OID30658:v1:Inflammation_II	GCST90200363	choline phosphate	8	0.254203	0.0817341	0.00187008	PPP	P56192	Chen et al.	choline phosphate	HMDB0001565	ENSG00000166986	MARS1	FALSE
145162	MR-PCA	MARS1:P56192:OID30658:v1:Inflammation_II	MARS1:P56192:OID30658:v1:Inflammation_II	GCST90200364	cysteinylglycine	8	-0.0210299	0.0819219	0.797405	PPP	P56192	Chen et al.	cysteinylglycine	HMDB0000078	ENSG00000166986	MARS1	FALSE
145163	MR-PCA	MARS1:P56192:OID30658:v1:Inflammation_II	MARS1:P56192:OID30658:v1:Inflammation_II	GCST90200365	phenylpyruvate	8	0.0223779	0.081761	0.784316	PPP	P56192	Chen et al.	phenylpyruvate	HMDB0000205	ENSG00000166986	MARS1	FALSE
145164	MR-PCA	MARS1:P56192:OID30658:v1:Inflammation_II	MARS1:P56192:OID30658:v1:Inflammation_II	GCST90200368	cholesterol	8	0.0757324	0.0816751	0.353802	PPP	P56192	Chen et al.	cholesterol	HMDB0000067	ENSG00000166986	MARS1	FALSE
145165	MR-PCA	MARS1:P56192:OID30658:v1:Inflammation_II	MARS1:P56192:OID30658:v1:Inflammation_II	GCST90200369	2-hydroxyphenylacetate	8	0.15496	0.0853686	0.0694957	PPP	P56192	Chen et al.	2-hydroxyphenylacetate	HMDB0000669	ENSG00000166986	MARS1	FALSE
145166	MR-PCA	MARS1:P56192:OID30658:v1:Inflammation_II	MARS1:P56192:OID30658:v1:Inflammation_II	GCST90200370	aspartate	8	0.453522	0.0816844	2.82213e-08	PPP	P56192	Chen et al.	aspartate	HMDB0000191	ENSG00000166986	MARS1	FALSE
145167	MR-PCA	MARS1:P56192:OID30658:v1:Inflammation_II	MARS1:P56192:OID30658:v1:Inflammation_II	GCST90200372	arginine	8	-0.0103943	0.0817792	0.898859	PPP	P56192	Chen et al.	arginine	HMDB0000517	ENSG00000166986	MARS1	FALSE
145168	MR-PCA	MARS1:P56192:OID30658:v1:Inflammation_II	MARS1:P56192:OID30658:v1:Inflammation_II	GCST90200374	sphinganine	8	0.418887	0.0860956	1.14242e-06	PPP	P56192	Chen et al.	sphinganine	HMDB0000269	ENSG00000166986	MARS1	FALSE
145169	MR-PCA	MARS1:P56192:OID30658:v1:Inflammation_II	MARS1:P56192:OID30658:v1:Inflammation_II	GCST90200376	flavin adenine dinucleotide (fad)	8	0.0234216	0.0938261	0.802875	PPP	P56192	Chen et al.	flavin adenine dinucleotide (fad)	HMDB0001248	ENSG00000166986	MARS1	FALSE
145170	MR-PCA	MARS1:P56192:OID30658:v1:Inflammation_II	MARS1:P56192:OID30658:v1:Inflammation_II	GCST90200377	histidine	8	-0.0338041	0.0818775	0.679708	PPP	P56192	Chen et al.	histidine	HMDB0000177	ENSG00000166986	MARS1	FALSE
145171	MR-PCA	MARS1:P56192:OID30658:v1:Inflammation_II	MARS1:P56192:OID30658:v1:Inflammation_II	GCST90200378	cortisol	8	0.0704598	0.0819977	0.39018	PPP	P56192	Chen et al.	cortisol	HMDB0000063	ENSG00000166986	MARS1	FALSE
145172	MR-PCA	MARS1:P56192:OID30658:v1:Inflammation_II	MARS1:P56192:OID30658:v1:Inflammation_II	GCST90200379	hypotaurine	8	0.0515913	0.0819012	0.528746	PPP	P56192	Chen et al.	hypotaurine	HMDB0000965	ENSG00000166986	MARS1	FALSE
145173	MR-PCA	MARS1:P56192:OID30658:v1:Inflammation_II	MARS1:P56192:OID30658:v1:Inflammation_II	GCST90200382	cystine	8	0.163601	0.0820773	0.0462333	PPP	P56192	Chen et al.	cystine	HMDB0000192	ENSG00000166986	MARS1	FALSE
145174	MR-PCA	MARS1:P56192:OID30658:v1:Inflammation_II	MARS1:P56192:OID30658:v1:Inflammation_II	GCST90200383	cystathionine	8	-0.0210472	0.0829081	0.799603	PPP	P56192	Chen et al.	cystathionine	HMDB0000099	ENSG00000166986	MARS1	FALSE
145175	MR-PCA	MARS1:P56192:OID30658:v1:Inflammation_II	MARS1:P56192:OID30658:v1:Inflammation_II	GCST90200384	guanidinoacetate	8	-0.107861	0.0817734	0.187163	PPP	P56192	Chen et al.	guanidinoacetate	HMDB0000128	ENSG00000166986	MARS1	FALSE
145176	MR-PCA	MARS1:P56192:OID30658:v1:Inflammation_II	MARS1:P56192:OID30658:v1:Inflammation_II	GCST90200385	sphingosine	8	0.43359	0.08306	1.78728e-07	PPP	P56192	Chen et al.	sphingosine	HMDB0000252	ENSG00000166986	MARS1	FALSE
145177	MR-PCA	MARS1:P56192:OID30658:v1:Inflammation_II	MARS1:P56192:OID30658:v1:Inflammation_II	GCST90200390	stearate (18:0)	8	-0.0693154	0.0816041	0.395653	PPP	P56192	Chen et al.	stearate (18:0)	HMDB0000827	ENSG00000166986	MARS1	FALSE
145178	MR-PCA	MARS1:P56192:OID30658:v1:Inflammation_II	MARS1:P56192:OID30658:v1:Inflammation_II	GCST90200391	methionine	8	0.00391247	0.0818534	0.961877	PPP	P56192	Chen et al.	methionine	HMDB0000696	ENSG00000166986	MARS1	FALSE
145179	MR-PCA	MARS1:P56192:OID30658:v1:Inflammation_II	MARS1:P56192:OID30658:v1:Inflammation_II	GCST90200392	orotate	8	-0.00116417	0.0823259	0.988717	PPP	P56192	Chen et al.	orotate	HMDB0000226	ENSG00000166986	MARS1	FALSE
145180	MR-PCA	MARS1:P56192:OID30658:v1:Inflammation_II	MARS1:P56192:OID30658:v1:Inflammation_II	GCST90200393	phosphate	8	-0.0903017	0.0817288	0.269206	PPP	P56192	Chen et al.	phosphate	HMDB0001429	ENSG00000166986	MARS1	FALSE
145181	MR-PCA	MARS1:P56192:OID30658:v1:Inflammation_II	MARS1:P56192:OID30658:v1:Inflammation_II	GCST90200394	inosine	8	0.0499952	0.105606	0.63592	PPP	P56192	Chen et al.	inosine	HMDB0000195	ENSG00000166986	MARS1	FALSE
145182	MR-PCA	MARS1:P56192:OID30658:v1:Inflammation_II	MARS1:P56192:OID30658:v1:Inflammation_II	GCST90200395	inosine 5'-monophosphate (imp)	8	0.386798	0.109022	0.000388352	PPP	P56192	Chen et al.	inosine 5'-monophosphate (imp)	HMDB0000175	ENSG00000166986	MARS1	FALSE
145183	MR-PCA	MARS1:P56192:OID30658:v1:Inflammation_II	MARS1:P56192:OID30658:v1:Inflammation_II	GCST90200396	phenylalanine	8	0.0448771	0.0818232	0.583373	PPP	P56192	Chen et al.	phenylalanine	HMDB0000159	ENSG00000166986	MARS1	FALSE
145184	MR-PCA	MARS1:P56192:OID30658:v1:Inflammation_II	MARS1:P56192:OID30658:v1:Inflammation_II	GCST90200397	palmitate (16:0)	8	-0.0891759	0.0816191	0.274575	PPP	P56192	Chen et al.	palmitate (16:0)	HMDB0000220	ENSG00000166986	MARS1	FALSE
145185	MR-PCA	MARS1:P56192:OID30658:v1:Inflammation_II	MARS1:P56192:OID30658:v1:Inflammation_II	GCST90200400	nicotinamide	8	0.181983	0.0824613	0.0273215	PPP	P56192	Chen et al.	nicotinamide	HMDB0001406	ENSG00000166986	MARS1	FALSE
145186	MR-PCA	MARS1:P56192:OID30658:v1:Inflammation_II	MARS1:P56192:OID30658:v1:Inflammation_II	GCST90200401	myo-inositol	8	0.0169209	0.0820002	0.836516	PPP	P56192	Chen et al.	myo-inositol	HMDB0000211	ENSG00000166986	MARS1	FALSE
145187	MR-PCA	MARS1:P56192:OID30658:v1:Inflammation_II	MARS1:P56192:OID30658:v1:Inflammation_II	GCST90200403	citrulline	8	-0.0642424	0.0821799	0.434374	PPP	P56192	Chen et al.	citrulline	HMDB0000904	ENSG00000166986	MARS1	FALSE
145188	MR-PCA	MARS1:P56192:OID30658:v1:Inflammation_II	MARS1:P56192:OID30658:v1:Inflammation_II	GCST90200404	ornithine	8	-0.122709	0.0816861	0.133045	PPP	P56192	Chen et al.	ornithine	HMDB0000214	ENSG00000166986	MARS1	FALSE
145189	MR-PCA	MARS1:P56192:OID30658:v1:Inflammation_II	MARS1:P56192:OID30658:v1:Inflammation_II	GCST90200405	retinol (vitamin a)	8	-0.0208365	0.0817292	0.798765	PPP	P56192	Chen et al.	retinol (vitamin a)	HMDB0000305	ENSG00000166986	MARS1	FALSE
145190	MR-PCA	MARS1:P56192:OID30658:v1:Inflammation_II	MARS1:P56192:OID30658:v1:Inflammation_II	GCST90200406	1-methylnicotinamide	8	-0.120507	0.0819916	0.141629	PPP	P56192	Chen et al.	1-methylnicotinamide	HMDB0000699	ENSG00000166986	MARS1	FALSE
145191	MR-PCA	MARS1:P56192:OID30658:v1:Inflammation_II	MARS1:P56192:OID30658:v1:Inflammation_II	GCST90200407	uridine	8	-0.00689769	0.0816995	0.932716	PPP	P56192	Chen et al.	uridine	HMDB0000296	ENSG00000166986	MARS1	FALSE
145192	MR-PCA	MARS1:P56192:OID30658:v1:Inflammation_II	MARS1:P56192:OID30658:v1:Inflammation_II	GCST90200410	phytanate	8	0.0649264	0.0818447	0.42761	PPP	P56192	Chen et al.	phytanate	HMDB0000801	ENSG00000166986	MARS1	FALSE
145193	MR-PCA	MARS1:P56192:OID30658:v1:Inflammation_II	MARS1:P56192:OID30658:v1:Inflammation_II	GCST90200412	glutamate	8	0.0223275	0.0815317	0.784199	PPP	P56192	Chen et al.	glutamate	HMDB0000148	ENSG00000166986	MARS1	FALSE
145194	MR-PCA	MARS1:P56192:OID30658:v1:Inflammation_II	MARS1:P56192:OID30658:v1:Inflammation_II	GCST90200413	2'-deoxyuridine	8	-0.22079	0.083419	0.00812674	PPP	P56192	Chen et al.	2'-deoxyuridine	HMDB0000012	ENSG00000166986	MARS1	FALSE
145195	MR-PCA	MARS1:P56192:OID30658:v1:Inflammation_II	MARS1:P56192:OID30658:v1:Inflammation_II	GCST90200415	serine	8	-0.114781	0.0816111	0.159592	PPP	P56192	Chen et al.	serine	HMDB0000187	ENSG00000166986	MARS1	FALSE
145196	MR-PCA	MARS1:P56192:OID30658:v1:Inflammation_II	MARS1:P56192:OID30658:v1:Inflammation_II	GCST90200417	urea	8	0.111955	0.0817736	0.170974	PPP	P56192	Chen et al.	urea	HMDB0000294	ENSG00000166986	MARS1	FALSE
145197	MR-PCA	MARS1:P56192:OID30658:v1:Inflammation_II	MARS1:P56192:OID30658:v1:Inflammation_II	GCST90200418	pyridoxal	8	-0.00310471	0.0828708	0.970115	PPP	P56192	Chen et al.	pyridoxal	HMDB0001545	ENSG00000166986	MARS1	FALSE
145198	MR-PCA	MARS1:P56192:OID30658:v1:Inflammation_II	MARS1:P56192:OID30658:v1:Inflammation_II	GCST90200419	glutamine	8	0.000430402	0.0816983	0.995797	PPP	P56192	Chen et al.	glutamine	HMDB0000641	ENSG00000166986	MARS1	FALSE
145199	MR-PCA	MARS1:P56192:OID30658:v1:Inflammation_II	MARS1:P56192:OID30658:v1:Inflammation_II	GCST90200422	serotonin	8	0.163055	0.0857142	0.0571302	PPP	P56192	Chen et al.	serotonin	HMDB0000259	ENSG00000166986	MARS1	FALSE
145200	MR-PCA	MARS1:P56192:OID30658:v1:Inflammation_II	MARS1:P56192:OID30658:v1:Inflammation_II	GCST90200423	spermidine	8	0.324513	0.0865711	0.000177885	PPP	P56192	Chen et al.	spermidine	HMDB0001257	ENSG00000166986	MARS1	FALSE
